## Supplemental Table 3 for "Population-scale Long-read Sequencing in the *All of Us* Research Program": AoU_strict_SV_summary.csv (part 207 of 233)

SV coordinate	SV ID	SV type	SV length	Confidence score	Calibration sensitivity	AoU cohort sample count	OMIM genes intersected(pLI, LOEUF)	Disease genes intersected(pLI, LOEUF)	Cancer genes intersected(pLI, LOEUF)	ACMG genes intersected(pLI, LOEUF)	OMIM CDS intersected(pLI, LOEUF)	Disease CDS intersected(pLI, LOEUF)	Cancer CDS intersected(pLI, LOEUF)	ACMG CDS intersected(pLI, LOEUF)	Regulatory element intersected	SegDUP association(INS:within 1kb, DEL:intersect)	Tandem repeats intersected	Detected in other LR datasets(HPRC,HGSVC,1KG-ONT)	Detected in AoU SR(990/1,027 AoU Phase I matched samples)	CADD-SV score	Detected in 1KG SR	SR validation	LR assembly-supported	Locityper validation (percentage of carriers with allele differences <20 between the identified and Locityper calls.)
chr8:51742434	276116	DEL	972	0.8186	0.6388	4	PXDNL(6.5136e-32,1.133)	PXDNL(6.5136e-32,1.133)	NA	NA	NA	NA	NA	NA	NA	No	ID=8-51742629-51742639-TA;MOTIFS=TA;STRUC=<TR3631380>,ID=8-51742646-51742656-TA;MOTIFS=TA;STRUC=<TR3631381>,ID=8-51742684-51742693-TA;MOTIFS=TA;STRUC=<TR3631382>,ID=8-51743384-51743395-T;MOTIFS=T;STRUC=<TR3631383>	NA	Yes	0.915	Yes	NA,NA	NA	NA
chr8:51743138	276117	INS	3757	0.8219	0.6354	21	PXDNL(6.5136e-32,1.133)	PXDNL(6.5136e-32,1.133)	NA	NA	NA	NA	NA	NA	NA	No	NA	HGSVC,1KG-ONT	Yes	1.616	Yes	NA,NA	NA	NA
chr8:51764919	276118	DEL	2816	0.9063	0.3286	2	PXDNL(6.5136e-32,1.133)	PXDNL(6.5136e-32,1.133)	NA	NA	NA	NA	NA	NA	NA	No	ID=8-51765693-51765702-TAT;MOTIFS=TAT;STRUC=<TR3631424>,ID=8-51765849-51765861-T;MOTIFS=T;STRUC=<TR3631425>,ID=8-51766337-51766346-ATT;MOTIFS=ATT;STRUC=<TR3631426>,ID=8-51766735-51766743-T;MOTIFS=T;STRUC=<TR3631427>,ID=8-51766743-51766753-A;MOTIFS=A;STRUC=<TR3631428>,ID=8-51767280-51767289-CCT;MOTIFS=CCT;STRUC=<TR3631429>	NA	Yes	3.02	No	NA,NA	NA	NA
chr8:51790811	276119	INS	2425	0.9173	0.3144	478	PXDNL(6.5136e-32,1.133)	PXDNL(6.5136e-32,1.133)	NA	NA	NA	NA	NA	NA	NA	No	ID=8-51790784-51790797-TA;MOTIFS=TA;STRUC=(TA)n,ID=8-51790796-51790814-TG;MOTIFS=TG;STRUC=<TR3631463>	HPRC,HGSVC,1KG-ONT	No	2.998	Yes	NA,NA	NA	NA
chr8:51796960	276120	INS	323	0.9518	0.2001	1	PXDNL(6.5136e-32,1.133)	PXDNL(6.5136e-32,1.133)	NA	NA	NA	NA	NA	NA	NA	No	NA	NA	Yes	2.271	No	NA,NA	NA	NA
chr8:51825401	276121	DEL	323	0.931	0.2634	487	PCMTD1(0.99682,0.443)	NA	NA	NA	NA	NA	NA	NA	NA	No	ID=8-51825700-51825726-A,8-51825760-51825769-TCA;MOTIFS=TCA,A;STRUC=<VC242594>	HPRC,HGSVC,1KG-ONT	Yes	1.957	Yes	NA,NA	NA	NA
chr8:51841130	276122	INS	95	0.8657	0.4627	1	PCMTD1(0.99682,0.443)	NA	NA	NA	NA	NA	NA	NA	NA	No	NA	NA	Yes	5.868	No	NA,NA	NA	NA
chr8:51897148	276123	INS	330	0.7971	0.6947	1	PCMTD1(0.99682,0.443)	NA	NA	NA	NA	NA	NA	NA	enhancer	No	NA	NA	No	10.51	No	NA,NA	NA	NA
chr8:51934286	276124	DEL	63	0.8593	0.5199	4	NA	NA	NA	NA	NA	NA	NA	NA	NA	No	NA	NA	Yes	2.845	Yes	NA,NA	NA	NA
chr8:51990180	276125	DEL	331	0.9616	0.1816	1	NA	NA	NA	NA	NA	NA	NA	NA	NA	No	NA	NA	Yes	1.87	No	NA,NA	NA	NA
chr8:52017997	276126	INS	334	0.9281	0.2675	52	NA	NA	NA	NA	NA	NA	NA	NA	NA	No	NA	HPRC,HGSVC,1KG-ONT	Yes	1.616	Yes	NA,NA	NA	NA
chr8:52017997	276127	INS	367	0.8586	0.5297	9	NA	NA	NA	NA	NA	NA	NA	NA	NA	No	NA	HPRC,HGSVC,1KG-ONT	Yes	1.616	No	NA,NA	NA	NA
chr8:52017998	276128	INS	312	0.8856	0.4122	1	NA	NA	NA	NA	NA	NA	NA	NA	NA	No	NA	HPRC,HGSVC,1KG-ONT	Yes	1.616	No	NA,NA	NA	NA
chr8:52064234	276129	INS	105	0.9336	0.2556	684	NA	NA	NA	NA	NA	NA	NA	NA	NA	No	ID=8-52064172-52064186-GT,8-52064284-52064298-AC;MOTIFS=AC,GT;STRUC=<VC242612>	HPRC,HGSVC,1KG-ONT	Yes	1.616	Yes	NA,NA	NA	NA
chr8:52064234	276130	INS	105	0.9668	0.1593	177	NA	NA	NA	NA	NA	NA	NA	NA	NA	No	ID=8-52064172-52064186-GT,8-52064284-52064298-AC;MOTIFS=AC,GT;STRUC=<VC242612>	HPRC,HGSVC,1KG-ONT	Yes	1.616	Yes	NA,NA	NA	NA
chr8:52092801	276131	INS	67	0.8826	0.4417	4	NA	NA	NA	NA	NA	NA	NA	NA	NA	No	NA	1KG-ONT	Yes	0.692	No	NA,NA	NA	NA
chr8:52140989	276132	INS	347	0.8617	0.5009	1	ST18(0.016907,0.555)	NA	NA	NA	NA	NA	NA	NA	NA	No	NA	NA	Yes	0.692	No	NA,NA	NA	NA
chr8:52227968	276133	INS	350	0.8239	0.6355	1	ST18(0.016907,0.555)	NA	NA	NA	NA	NA	NA	NA	NA	No	ID=8-52227955-52227971-ATTGA;MOTIFS=ATTGA;STRUC=<TR3632102>	NA	Yes	6.958	No	NA,NA	NA	NA
chr8:52260456	276134	INS	215	0.8733	0.4518	345	ST18(0.016907,0.555)	NA	NA	NA	NA	NA	NA	NA	NA	No	NA	HPRC,HGSVC,1KG-ONT	Yes	2.538	Yes	NA,NA	NA	NA
chr8:52263838	276135	DEL	52	0.8624	0.4979	344	ST18(0.016907,0.555)	NA	NA	NA	NA	NA	NA	NA	NA	No	NA	HPRC,HGSVC,1KG-ONT	No	0.485	Yes	NA,NA	NA	NA
chr8:52274516	276136	INS	77	0.8136	0.6499	234	ST18(0.016907,0.555)	NA	NA	NA	NA	NA	NA	NA	NA	No	NA	HPRC,HGSVC,1KG-ONT	No	1.616	Yes	NA,NA	NA	NA
chr8:52274521	276137	INS	86	0.8349	0.6339	19	ST18(0.016907,0.555)	NA	NA	NA	NA	NA	NA	NA	NA	No	NA	HPRC,HGSVC,1KG-ONT	No	1.616	Yes	NA,NA	NA	NA
chr8:52276161	276138	INS	379	0.9683	0.1292	1074	ST18(0.016907,0.555)	NA	NA	NA	NA	NA	NA	NA	NA	No	ID=8-52276023-52276034-CA,8-52276128-52276139-CA,8-52276180-52276193-CA,8-52276235-52276244-CA;MOTIFS=CA;STRUC=<VC242626>	HPRC,HGSVC,1KG-ONT	Yes	0.126	Yes	NA,NA	NA	NA
chr8:52276161	276139	INS	384	0.8632	0.517	7	ST18(0.016907,0.555)	NA	NA	NA	NA	NA	NA	NA	NA	No	ID=8-52276023-52276034-CA,8-52276128-52276139-CA,8-52276180-52276193-CA,8-52276235-52276244-CA;MOTIFS=CA;STRUC=<VC242626>	HPRC,HGSVC,1KG-ONT	Yes	0.126	No	NA,NA	NA	NA
chr8:52295440	276140	INS	361	0.817	0.6461	1	ST18(0.016907,0.555)	NA	NA	NA	NA	NA	NA	NA	NA	No	NA	NA	Yes	35.0	No	TP,strong read support in LR and SR	Y	100.00
chr8:52347242	276141	INS	331	0.9193	0.2987	1	ST18(0.016907,0.555)	NA	NA	NA	NA	NA	NA	NA	NA	No	NA	NA	Yes	3.322	No	NA,NA	NA	NA
chr8:52359720	276142	DEL	77	0.853	0.5969	1	ST18(0.016907,0.555)	NA	NA	NA	NA	NA	NA	NA	NA	No	NA	NA	Yes	12.41	No	NA,NA	NA	NA
chr8:52427268	276143	INS	345	0.8281	0.6278	1	ST18(0.016907,0.555)	NA	NA	NA	NA	NA	NA	NA	NA	No	NA	NA	Yes	3.322	No	NA,NA	NA	NA
chr8:52480028	276144	DEL	1965	0.8004	0.6941	4	NA	NA	NA	NA	NA	NA	NA	NA	NA	No	ID=8-52481779-52481789-TG;MOTIFS=TG;STRUC=<TR3632436>,ID=8-52481840-52481849-CCA;MOTIFS=CCA;STRUC=<TR3632437>	NA	Yes	3.754	No	NA,NA	NA	NA
chr8:52484061	276145	INS	52	0.8579	0.6048	1	NA	NA	NA	NA	NA	NA	NA	NA	open_chromatin_region	No	NA	NA	Yes	6.5	No	NA,NA	NA	NA
chr8:52508149	276146	INS	161	0.8344	0.6079	1	NA	NA	NA	NA	NA	NA	NA	NA	NA	No	NA	NA	No	1.616	No	NA,NA	NA	NA
chr8:52548128	276147	DEL	1092	0.8131	0.683	5	ALKAL1(7.9389e-06,1.944)	NA	NA	NA	NA	NA	NA	NA	NA	No	ID=8-52548350-52548362-A;MOTIFS=A;STRUC=<TR3632529>,ID=8-52548360-52548371-AAG;MOTIFS=AAG;STRUC=<TR3632530>,ID=8-52548577-52548586-TA;MOTIFS=TA;STRUC=<TR3632531>	NA	Yes	2.89	Yes	NA,NA	NA	NA
chr8:52548675	276148	INS	314	0.9383	0.2608	2	ALKAL1(7.9389e-06,1.944)	NA	NA	NA	NA	NA	NA	NA	NA	No	NA	HGSVC	Yes	0.692	No	NA,NA	NA	NA
chr8:52554898	276149	DEL	1476	0.912	0.3393	1	ALKAL1(7.9389e-06,1.944)	NA	NA	NA	NA	NA	NA	NA	NA	No	ID=8-52555172-52555188-A;MOTIFS=A;STRUC=<TR3632541>	NA	Yes	0.142	No	NA,NA	NA	NA
chr8:52569163	276150	DEL	51	0.8336	0.6431	1	NA	NA	NA	NA	NA	NA	NA	NA	NA	No	NA	NA	Yes	1.221	No	NA,NA	NA	NA
chr8:52572667	276154	DEL	185	0.8797	0.4257	1	NA	NA	NA	NA	NA	NA	NA	NA	NA	No	ID=8-52572667-52572891-CACTTCCCAGACGGGGCGGCCGGGCAGAGGCGCTCCT;MOTIFS=CACTTCCCAGACGGGGCGGCCGGGCAGAGGCGCTCCT;STRUC=<TR3632564>	NA	Yes	0.079	No	NA,NA	NA	NA
chr8:52572667	276153	DEL	74	0.903	0.3569	11	NA	NA	NA	NA	NA	NA	NA	NA	NA	No	ID=8-52572667-52572891-CACTTCCCAGACGGGGCGGCCGGGCAGAGGCGCTCCT;MOTIFS=CACTTCCCAGACGGGGCGGCCGGGCAGAGGCGCTCCT;STRUC=<TR3632564>	HPRC,HGSVC	Yes	0.22	Yes	NA,NA	NA	NA
chr8:52572667	276152	INS	111	0.8472	0.5611	915	NA	NA	NA	NA	NA	NA	NA	NA	NA	No	NA	HPRC	No	0.328	Yes	NA,NA	NA	NA
chr8:52572667	276151	INS	74	0.8593	0.5135	32	NA	NA	NA	NA	NA	NA	NA	NA	NA	No	NA	NA	No	0.328	Yes	NA,NA	NA	NA
chr8:52573204	276155	DEL	74	0.8599	0.5182	3	NA	NA	NA	NA	NA	NA	NA	NA	NA	No	NA	HPRC,HGSVC,1KG-ONT	No	0.075	Yes	NA,NA	NA	NA
chr8:52573286	276156	DEL	74	0.8703	0.4873	984	NA	NA	NA	NA	NA	NA	NA	NA	NA	No	NA	HPRC,HGSVC,1KG-ONT	No	0.173	Yes	NA,NA	NA	NA
chr8:52573300	276157	DEL	150	0.8241	0.6406	40	NA	NA	NA	NA	NA	NA	NA	NA	NA	No	NA	1KG-ONT	No	0.068	Yes	NA,NA	NA	NA
chr8:52581917	276158	INS	62	0.84	0.5858	6	NA	NA	NA	NA	NA	NA	NA	NA	NA	No	NA	NA	Yes	0.692	Yes	NA,NA	NA	NA
chr8:52605802	276159	INS	349	0.8889	0.4046	1	NA	NA	NA	NA	NA	NA	NA	NA	NA	No	NA	NA	Yes	5.505	No	NA,NA	NA	NA
chr8:52777346	276160	INS	61	0.8253	0.6418	1	NA	NA	NA	NA	NA	NA	NA	NA	NA	No	NA	NA	No	3.322	No	NA,NA	NA	NA
chr8:52788403	276161	DEL	662	0.8935	0.3951	213	NA	NA	NA	NA	NA	NA	NA	NA	NA	No	NA	HPRC,HGSVC,1KG-ONT	Yes	3.289	Yes	NA,NA	NA	NA
chr8:52822869	276163	DEL	102	0.8577	0.5117	1	NA	NA	NA	NA	NA	NA	NA	NA	NA	No	ID=8-52822831-52822840-TA;MOTIFS=TA;STRUC=(TA)n	NA	No	2.446	No	NA,NA	NA	NA
chr8:52822869	276162	INS	102	0.8534	0.5306	330	NA	NA	NA	NA	NA	NA	NA	NA	NA	No	ID=8-52822831-52822840-TA;MOTIFS=TA;STRUC=(TA)n	HPRC,HGSVC,1KG-ONT	No	1.616	Yes	NA,NA	NA	NA
chr8:52826836	276164	DEL	1534	0.9618	0.2453	72	NA	NA	NA	NA	NA	NA	NA	NA	NA	No	ID=8-52826962-52826973-AG;MOTIFS=AG;STRUC=<TR3632975>,ID=8-52827124-52827136-T;MOTIFS=T;STRUC=<TR3632976>	HPRC,HGSVC,1KG-ONT	Yes	2.65	Yes	NA,NA	NA	NA
chr8:52878480	276166	INS	269	0.9182	0.2983	13	NA	NA	NA	NA	NA	NA	NA	NA	NA	No	ID=8-52878444-52878459-TCA;MOTIFS=TCA;STRUC=(TCA)n	HPRC,HGSVC,1KG-ONT	Yes	3.322	Yes	NA,NA	NA	NA
chr8:52878480	276165	INS	253	0.8508	0.5712	173	NA	NA	NA	NA	NA	NA	NA	NA	NA	No	ID=8-52878444-52878459-TCA;MOTIFS=TCA;STRUC=(TCA)n	HPRC,HGSVC,1KG-ONT	Yes	3.322	Yes	NA,NA	NA	NA
chr8:52892808	276167	DEL	126	0.8884	0.4128	1	NA	NA	NA	NA	NA	NA	NA	NA	NA	No	NA	NA	Yes	4.968	No	NA,NA	NA	NA
chr8:52892844	276168	INS	84	0.824	0.6317	1	NA	NA	NA	NA	NA	NA	NA	NA	NA	No	NA	NA	No	1.884	No	NA,NA	NA	NA
chr8:52893028	276169	DEL	127	0.8327	0.6182	1	NA	NA	NA	NA	NA	NA	NA	NA	NA	No	NA	NA	No	0.664	No	NA,NA	NA	NA
chr8:52935676	276170	INS	52	0.8492	0.5671	4	NA	NA	NA	NA	NA	NA	NA	NA	NA	No	ID=8-52935675-52935689-A;MOTIFS=A;STRUC=<TR3633126>	NA	No	0.142	Yes	NA,NA	NA	NA
chr8:52948906	276171	INS	2665	0.9816	0.0586	188	NA	NA	NA	NA	NA	NA	NA	NA	NA	No	NA	HPRC,HGSVC,1KG-ONT	No	2.986	Yes	NA,NA	NA	NA
chr8:52948906	276172	INS	3429	0.855	0.5743	1	NA	NA	NA	NA	NA	NA	NA	NA	NA	No	NA	HPRC,HGSVC,1KG-ONT	No	2.986	No	NA,NA	NA	NA
chr8:52948906	276173	INS	2276	0.8401	0.6788	1	NA	NA	NA	NA	NA	NA	NA	NA	NA	No	NA	HPRC,HGSVC,1KG-ONT	No	2.986	No	NA,NA	NA	NA
chr8:52948906	276175	INS	2962	0.8525	0.548	8	NA	NA	NA	NA	NA	NA	NA	NA	NA	No	NA	HPRC,HGSVC,1KG-ONT	No	2.986	Yes	NA,NA	NA	NA
chr8:52948906	276174	INS	2527	0.8597	0.534	8	NA	NA	NA	NA	NA	NA	NA	NA	NA	No	NA	HPRC,HGSVC,1KG-ONT	No	2.986	Yes	NA,NA	NA	NA
chr8:52952557	276176	INS	161	0.8402	0.6062	449	NA	NA	NA	NA	NA	NA	NA	NA	NA	No	NA	HPRC,HGSVC,1KG-ONT	No	0.328	Yes	NA,NA	NA	NA
chr8:52962171	276177	INS	329	0.9878	0.1112	1	NA	NA	NA	NA	NA	NA	NA	NA	NA	No	NA	HPRC	No	3.242	No	NA,NA	NA	NA
chr8:52983136	276178	DEL	1484	0.8767	0.5538	12	NA	NA	NA	NA	NA	NA	NA	NA	NA	No	ID=8-52983634-52983648-AC;MOTIFS=AC;STRUC=<TR3633199>,ID=8-52984554-52984563-CCA;MOTIFS=CCA;STRUC=<TR3633200>	HGSVC,1KG-ONT	Yes	0.93	Yes	NA,NA	NA	NA
chr8:52993599	276179	INS	194	0.801	0.6781	1	NA	NA	NA	NA	NA	NA	NA	NA	NA	No	NA	NA	Yes	3.188	No	NA,NA	NA	NA
chr8:53003027	276180	INS	340	0.9048	0.3362	1	NA	NA	NA	NA	NA	NA	NA	NA	NA	No	NA	NA	Yes	10.9	No	NA,NA	NA	NA
chr8:53007362	276181	INS	53	0.8515	0.564	26	NA	NA	NA	NA	NA	NA	NA	NA	NA	No	ID=8-53007347-53007351-TCCT,8-53007362-53007412-TTCT,8-53007397-53007438-TTTCTTTCTTTCT,8-53007410-53007425-TTTC,8-53007423-53007439-TTTC,8-53007440-53007454-TTCT,8-53007452-53007471-TTTC,8-53007470-53007511-TTTC,8-53007508-53007517-TC,8-53007514-53007531-TCTT,8-53007520-53007549-TTTCTTTCT,8-53007538-53007557-TTTC,8-53007561-53007577-TTTC;MOTIFS=TCTT,TC,TCCT,TTTCTTTCTTTCT,TTTCTTTCT,TTTC,TTCT;STRUC=<VC242672>	NA	No	1.616	Yes	NA,NA	NA	NA
chr8:53007362	276182	INS	61	0.882	0.4321	11	NA	NA	NA	NA	NA	NA	NA	NA	NA	No	ID=8-53007347-53007351-TCCT,8-53007362-53007412-TTCT,8-53007397-53007438-TTTCTTTCTTTCT,8-53007410-53007425-TTTC,8-53007423-53007439-TTTC,8-53007440-53007454-TTCT,8-53007452-53007471-TTTC,8-53007470-53007511-TTTC,8-53007508-53007517-TC,8-53007514-53007531-TCTT,8-53007520-53007549-TTTCTTTCT,8-53007538-53007557-TTTC,8-53007561-53007577-TTTC;MOTIFS=TCTT,TC,TCCT,TTTCTTTCTTTCT,TTTCTTTCT,TTTC,TTCT;STRUC=<VC242672>	NA	No	1.616	No	NA,NA	NA	NA
chr8:53007389	276184	DEL	63	0.8826	0.4336	5	NA	NA	NA	NA	NA	NA	NA	NA	NA	No	ID=8-53007347-53007351-TCCT,8-53007362-53007412-TTCT,8-53007397-53007438-TTTCTTTCTTTCT,8-53007410-53007425-TTTC,8-53007423-53007439-TTTC,8-53007440-53007454-TTCT,8-53007452-53007471-TTTC,8-53007470-53007511-TTTC,8-53007508-53007517-TC,8-53007514-53007531-TCTT,8-53007520-53007549-TTTCTTTCT,8-53007538-53007557-TTTC,8-53007561-53007577-TTTC;MOTIFS=TCTT,TC,TCCT,TTTCTTTCTTTCT,TTTCTTTCT,TTTC,TTCT;STRUC=<VC242672>	1KG-ONT	No	2.047	Yes	NA,NA	NA	NA
chr8:53068790	276186	DEL	88	0.8491	0.5722	1	NA	NA	NA	NA	NA	NA	NA	NA	NA	No	NA	NA	Yes	1.476	No	NA,NA	NA	NA
chr8:53077330	276187	DEL	78	0.8919	0.394	1	NA	NA	NA	NA	NA	NA	NA	NA	NA	No	NA	NA	Yes	1.312	No	NA,NA	NA	NA
chr8:53095912	276188	INS	79	0.8595	0.5098	20	NA	NA	NA	NA	NA	NA	NA	NA	NA	No	ID=8-53095896-53095905-A,8-53095929-53095949-GAA,8-53095947-53095964-GAG;MOTIFS=GAG,GAA,A;STRUC=<VC242681>	HPRC,HGSVC,1KG-ONT	Yes	3.322	Yes	NA,NA	NA	NA
chr8:53095914	276189	INS	73	0.8786	0.4489	3	NA	NA	NA	NA	NA	NA	NA	NA	NA	No	ID=8-53095896-53095905-A,8-53095929-53095949-GAA,8-53095947-53095964-GAG;MOTIFS=GAG,GAA,A;STRUC=<VC242681>,ID=8-53095912-53095931-AGG;MOTIFS=AGG;STRUC=<TR3633342>	HPRC,HGSVC,1KG-ONT	Yes	3.322	Yes	NA,NA	NA	NA
chr8:53095917	276190	INS	67	0.8837	0.4278	69	NA	NA	NA	NA	NA	NA	NA	NA	NA	No	ID=8-53095896-53095905-A,8-53095929-53095949-GAA,8-53095947-53095964-GAG;MOTIFS=GAG,GAA,A;STRUC=<VC242681>,ID=8-53095912-53095931-AGG;MOTIFS=AGG;STRUC=<TR3633342>	HPRC,HGSVC,1KG-ONT	Yes	3.322	Yes	NA,NA	NA	NA
chr8:53095953	276191	INS	73	0.8757	0.4882	5	NA	NA	NA	NA	NA	NA	NA	NA	NA	No	ID=8-53095896-53095905-A,8-53095929-53095949-GAA,8-53095947-53095964-GAG;MOTIFS=GAG,GAA,A;STRUC=<VC242681>	HPRC,HGSVC,1KG-ONT	Yes	3.322	Yes	NA,NA	NA	NA
chr8:53136619	276192	DEL	67	0.8146	0.6885	16	NA	NA	NA	NA	NA	NA	NA	NA	NA	No	NA	HGSVC,1KG-ONT	Yes	1.311	Yes	NA,NA	NA	NA
chr8:53142775	276193	INS	54	0.8588	0.5385	1	NA	NA	NA	NA	NA	NA	NA	NA	NA	No	NA	NA	No	3.322	Yes	NA,NA	NA	NA
chr8:53185824	276194	INS	315	0.9688	0.1075	207	NA	NA	NA	NA	NA	NA	NA	NA	NA	No	NA	HPRC,HGSVC,1KG-ONT	Yes	1.616	Yes	NA,NA	NA	NA
chr8:53185824	276195	INS	333	0.9547	0.2038	4	NA	NA	NA	NA	NA	NA	NA	NA	NA	No	NA	HPRC,HGSVC,1KG-ONT	Yes	1.616	No	NA,NA	NA	NA
chr8:53206861	276196	INS	325	0.8939	0.3838	2	NA	NA	NA	NA	NA	NA	NA	NA	NA	No	NA	NA	Yes	3.322	No	NA,NA	NA	NA
chr8:53209991	276197	DEL	1096	0.8102	0.6629	138	NA	NA	NA	NA	NA	NA	NA	NA	NA	No	ID=8-53210268-53210280-TC;MOTIFS=TC;STRUC=<TR3633469>	HPRC,HGSVC,1KG-ONT	Yes	3.345	Yes	NA,NA	NA	NA
chr8:53226590	276198	INS	67	0.9754	0.0928	514	OPRK1(0.00093772,0.907)	NA	NA	NA	NA	NA	NA	NA	NA	No	NA	HPRC,HGSVC,1KG-ONT	Yes	3.238	Yes	NA,NA	NA	NA
chr8:53226590	276199	INS	68	0.8915	0.3856	43	OPRK1(0.00093772,0.907)	NA	NA	NA	NA	NA	NA	NA	NA	No	NA	HPRC,HGSVC,1KG-ONT	Yes	3.238	Yes	NA,NA	NA	NA
chr8:53239025	276200	INS	253	0.8531	0.5657	2	OPRK1(0.00093772,0.907)	NA	NA	NA	NA	NA	NA	NA	NA	No	NA	NA	Yes	3.238	No	NA,NA	NA	NA
chr8:53253012	276201	INS	830	0.928	0.2999	932	NA	NA	NA	NA	NA	NA	NA	NA	NA	No	NA	HPRC,HGSVC,1KG-ONT	No	2.413	Yes	NA,NA	NA	NA
chr8:53282259	276202	DEL	134	0.8897	0.391	171	NA	NA	NA	NA	NA	NA	NA	NA	NA	No	NA	HPRC,HGSVC,1KG-ONT	No	1.2	Yes	NA,NA	NA	NA
chr8:53282262	276203	DEL	80	0.9124	0.3333	1	NA	NA	NA	NA	NA	NA	NA	NA	NA	No	NA	NA	No	2.056	No	NA,NA	NA	NA
chr8:53282367	276204	INS	114	0.8555	0.5233	122	NA	NA	NA	NA	NA	NA	NA	NA	NA	No	NA	HPRC,HGSVC,1KG-ONT	Yes	0.089	Yes	NA,NA	NA	NA
chr8:53292322	276206	DEL	316	0.9937	0.007	821	NA	NA	NA	NA	NA	NA	NA	NA	NA	No	ID=8-53292616-53292633-A;MOTIFS=A;STRUC=(A)n	HPRC,HGSVC,1KG-ONT	No	0.274	Yes	NA,NA	NA	NA
chr8:53371593	276207	DEL	1309	0.8339	0.6358	10	NA	NA	NA	NA	NA	NA	NA	NA	NA	No	NA	HPRC	Yes	1.235	No	NA,NA	NA	NA
chr8:53383518	276208	DEL	56	0.8458	0.5617	110	NA	NA	NA	NA	NA	NA	NA	NA	NA	No	ID=8-53383508-53383539-A,8-53383538-53383593-AT;MOTIFS=AT,A;STRUC=<VC242701>	HPRC,HGSVC,1KG-ONT	No	0.569	Yes	NA,NA	NA	NA
chr8:53383519	276209	DEL	59	0.8336	0.617	48	NA	NA	NA	NA	NA	NA	NA	NA	NA	No	ID=8-53383508-53383539-A,8-53383538-53383593-AT;MOTIFS=AT,A;STRUC=<VC242701>	HPRC,HGSVC,1KG-ONT	No	0.569	Yes	NA,NA	NA	NA
chr8:53383521	276210	DEL	51	0.9514	0.296	133	NA	NA	NA	NA	NA	NA	NA	NA	NA	No	ID=8-53383508-53383539-A,8-53383538-53383593-AT;MOTIFS=AT,A;STRUC=<VC242701>	HPRC,HGSVC,1KG-ONT	No	0.569	Yes	NA,NA	NA	NA
chr8:53390921	276211	DEL	61	0.865	0.4823	59	NA	NA	NA	NA	NA	NA	NA	NA	NA	No	NA	HPRC,HGSVC,1KG-ONT	No	0.791	Yes	NA,NA	NA	NA
chr8:53442931	276212	DEL	66	0.9111	0.6034	3	NA	NA	NA	NA	NA	NA	NA	NA	NA	No	NA	HPRC	Yes	1.61	Yes	NA,NA	NA	NA
chr8:53460303	276213	DEL	85	0.8432	0.6038	1	NA	NA	NA	NA	NA	NA	NA	NA	NA	No	NA	NA	Yes	1.188	No	NA,NA	NA	NA
chr8:53468966	276214	INS	103	0.8695	0.4722	759	NA	NA	NA	NA	NA	NA	NA	NA	NA	No	NA	HPRC,HGSVC,1KG-ONT	Yes	1.616	Yes	NA,NA	NA	NA
chr8:53469007	276215	INS	104	0.8975	0.6223	7	NA	NA	NA	NA	NA	NA	NA	NA	NA	No	NA	HPRC,HGSVC,1KG-ONT	Yes	1.616	Yes	NA,NA	NA	NA
chr8:53481142	276216	DEL	134	0.8635	0.4916	1	NA	NA	NA	NA	NA	NA	NA	NA	NA	No	NA	NA	Yes	1.39	No	NA,NA	NA	NA
chr8:53493149	276217	DEL	757	0.9099	0.3256	1	NA	NA	NA	NA	NA	NA	NA	NA	NA	No	ID=8-53493193-53493203-ATT;MOTIFS=ATT;STRUC=<TR3633809>,ID=8-53493472-53493481-AT;MOTIFS=AT;STRUC=<TR3633810>,ID=8-53493540-53493550-T;MOTIFS=T;STRUC=<TR3633811>,ID=8-53493551-53493560-T;MOTIFS=T;STRUC=<TR3633812>	NA	Yes	3.218	No	NA,NA	NA	NA
chr8:53571499	276218	INS	3552	0.7914	0.6895	1	NA	NA	NA	NA	NA	NA	NA	NA	NA	No	NA	NA	No	1.908	No	NA,NA	NA	NA
chr8:53594011	276219	INS	963	0.9305	0.5235	1071	NA	NA	NA	NA	NA	NA	NA	NA	NA	No	ID=8-53594041-53594054-ACAT,8-53594122-53594131-CA,8-53594152-53594162-CA;MOTIFS=CA,ACAT;STRUC=<VC242723>	HPRC,HGSVC,1KG-ONT	No	3.242	Yes	NA,NA	NA	NA
chr8:53594011	276220	INS	990	0.8883	0.5998	3	NA	NA	NA	NA	NA	NA	NA	NA	NA	No	ID=8-53594041-53594054-ACAT,8-53594122-53594131-CA,8-53594152-53594162-CA;MOTIFS=CA,ACAT;STRUC=<VC242723>	HPRC,HGSVC,1KG-ONT	No	3.242	No	NA,NA	NA	NA
chr8:53616178	276221	INS	133	0.9574	0.1798	1001	NA	NA	NA	NA	NA	NA	NA	NA	NA	No	NA	HPRC,HGSVC,1KG-ONT	No	2.538	Yes	NA,NA	NA	NA
chr8:53623121	276223	DEL	53	0.8931	0.3794	40	NA	NA	NA	NA	NA	NA	NA	NA	NA	No	NA	HGSVC,1KG-ONT	No	2.149	Yes	NA,NA	NA	NA
chr8:53755685	276224	DEL	354	0.8577	0.5244	14	ATP6V1H(1.4577e-05,0.819)	NA	NA	NA	NA	NA	NA	NA	NA	No	ID=8-53755685-53755745-AT;MOTIFS=AT;STRUC=<TR3634146>,ID=8-53755728-53755729-T,8-53755730-53755731-T,8-53755744-53755775-T;MOTIFS=T;STRUC=<VC242735>	HPRC	No	1.455	Yes	NA,NA	NA	NA
chr8:53755722	276225	DEL	331	0.9738	0.1268	2	ATP6V1H(1.4577e-05,0.819)	NA	NA	NA	NA	NA	NA	NA	NA	No	ID=8-53755685-53755745-AT;MOTIFS=AT;STRUC=<TR3634146>,ID=8-53755728-53755729-T,8-53755730-53755731-T,8-53755744-53755775-T;MOTIFS=T;STRUC=<VC242735>	HPRC	No	1.749	Yes	NA,NA	NA	NA
chr8:53819608	276226	DEL	80	0.9161	0.3078	26	ATP6V1H(1.4577e-05,0.819)	NA	NA	NA	NA	NA	NA	NA	NA	No	ID=8-53819531-53819545-A,8-53819547-53819586-AT,8-53819590-53819599-AC,8-53819609-53819705-GTATATACATATATACATATGTATATACAAATGTATATATGTATATAC,8-53819723-53819733-TA,8-53819776-53819787-TA;MOTIFS=A,TA,AT,AC,GTATATACATATATACATATGTATATACAAATGTATATATGTATATAC;STRUC=<VC242737>	HPRC,HGSVC,1KG-ONT	Yes	1.505	Yes	NA,NA	NA	NA
chr8:53819650	276227	DEL	64	0.8554	0.5847	9	ATP6V1H(1.4577e-05,0.819)	NA	NA	NA	NA	NA	NA	NA	NA	No	ID=8-53819531-53819545-A,8-53819547-53819586-AT,8-53819590-53819599-AC,8-53819609-53819705-GTATATACATATATACATATGTATATACAAATGTATATATGTATATAC,8-53819723-53819733-TA,8-53819776-53819787-TA;MOTIFS=A,TA,AT,AC,GTATATACATATATACATATGTATATACAAATGTATATATGTATATAC;STRUC=<VC242737>	HPRC,HGSVC,1KG-ONT	Yes	0.005	Yes	NA,NA	NA	NA
chr8:53844297	276228	DEL	975	0.8361	0.5944	15	NA	NA	NA	NA	NA	NA	NA	NA	enhancer	No	NA	HPRC,1KG-ONT	Yes	2.495	Yes	NA,NA	NA	NA
chr8:53849671	276229	INS	316	0.9379	0.2361	289	NA	NA	NA	NA	NA	NA	NA	NA	NA	No	NA	HPRC,HGSVC,1KG-ONT	Yes	5.077	Yes	NA,NA	NA	NA
chr8:53930124	276230	DEL	332	0.9524	0.205	1	RGS20(1.1076e-11,1.312)	NA	NA	NA	NA	NA	NA	NA	NA	No	NA	NA	Yes	2.216	No	NA,NA	NA	NA
chr8:53947196	276233	INS	58	0.8421	0.5801	47	RGS20(1.1076e-11,1.312)	NA	NA	NA	NA	NA	NA	NA	NA	No	NA	HPRC,HGSVC	Yes	0.745	Yes	NA,NA	NA	NA
chr8:53947196	276234	INS	95	0.8426	0.5964	5	RGS20(1.1076e-11,1.312)	NA	NA	NA	NA	NA	NA	NA	NA	No	NA	NA	Yes	0.745	Yes	NA,NA	NA	NA
chr8:53947251	276235	INS	59	0.8211	0.6399	1	RGS20(1.1076e-11,1.312)	NA	NA	NA	NA	NA	NA	NA	NA	No	ID=8-53947196-53947262-GCTATATAAGATATAGCATATTTATTTATACAT;MOTIFS=GCTATATAAGATATAGCATATTTATTTATACAT;STRUC=<TR3634450>	HPRC,HGSVC	Yes	0.354	No	NA,NA	NA	NA
chr8:53947399	276236	DEL	66	0.7982	0.6998	86	RGS20(1.1076e-11,1.312)	NA	NA	NA	NA	NA	NA	NA	NA	No	NA	HPRC	No	0.004	Yes	NA,NA	NA	NA
chr8:53947541	276237	DEL	68	0.8807	0.4395	27	RGS20(1.1076e-11,1.312)	NA	NA	NA	NA	NA	NA	NA	NA	No	ID=8-53947465-53947596-GATATAGTATATACATTTATATATGCTATATAG;MOTIFS=GATATAGTATATACATTTATATATGCTATATAG;STRUC=<TR3634453>,ID=8-53947574-53947783-ATACATTTATATATGCTATATATAGGATATAGTAC;MOTIFS=ATACATTTATATATGCTATATATAGGATATAGTAC;STRUC=<TR3634454>	HPRC	No	0.049	Yes	NA,NA	NA	NA
chr8:53947541	276238	DEL	103	0.842	0.591	12	RGS20(1.1076e-11,1.312)	NA	NA	NA	NA	NA	NA	NA	NA	No	ID=8-53947465-53947596-GATATAGTATATACATTTATATATGCTATATAG;MOTIFS=GATATAGTATATACATTTATATATGCTATATAG;STRUC=<TR3634453>,ID=8-53947574-53947783-ATACATTTATATATGCTATATATAGGATATAGTAC;MOTIFS=ATACATTTATATATGCTATATATAGGATATAGTAC;STRUC=<TR3634454>	HPRC,HGSVC	No	0.068	Yes	NA,NA	NA	NA
chr8:53947557	276239	INS	105	0.8308	0.6002	1	RGS20(1.1076e-11,1.312)	NA	NA	NA	NA	NA	NA	NA	NA	No	ID=8-53947465-53947596-GATATAGTATATACATTTATATATGCTATATAG;MOTIFS=GATATAGTATATACATTTATATATGCTATATAG;STRUC=<TR3634453>	NA	No	0.354	No	NA,NA	NA	NA
chr8:53947574	276240	INS	70	0.8494	0.6346	2	RGS20(1.1076e-11,1.312)	NA	NA	NA	NA	NA	NA	NA	NA	No	ID=8-53947465-53947596-GATATAGTATATACATTTATATATGCTATATAG;MOTIFS=GATATAGTATATACATTTATATATGCTATATAG;STRUC=<TR3634453>	HPRC,HGSVC	No	0.354	Yes	NA,NA	NA	NA
chr8:53947679	276241	DEL	140	0.8462	0.5772	8	RGS20(1.1076e-11,1.312)	NA	NA	NA	NA	NA	NA	NA	NA	No	ID=8-53947574-53947783-ATACATTTATATATGCTATATATAGGATATAGTAC;MOTIFS=ATACATTTATATATGCTATATATAGGATATAGTAC;STRUC=<TR3634454>,ID=8-53947749-53947878-ATACATTTATATATGCTATATATAGGATATAGTAT;MOTIFS=ATACATTTATATATGCTATATATAGGATATAGTAT;STRUC=<TR3634455>	HPRC,HGSVC	No	0.069	Yes	NA,NA	NA	NA
chr8:53947813	276242	DEL	70	0.9078	0.507	2	RGS20(1.1076e-11,1.312)	NA	NA	NA	NA	NA	NA	NA	NA	No	ID=8-53947749-53947878-ATACATTTATATATGCTATATATAGGATATAGTAT;MOTIFS=ATACATTTATATATGCTATATATAGGATATAGTAT;STRUC=<TR3634455>,ID=8-53947886-53947895-TA;MOTIFS=TA;STRUC=(TA)n	HPRC	No	0.004	No	NA,NA	NA	NA
chr8:53948532	276244	INS	93	0.8285	0.6554	1	RGS20(1.1076e-11,1.312)	NA	NA	NA	NA	NA	NA	NA	NA	No	ID=8-53948429-53948562-GATACAGTATATATTTACATATGCTATATAT,8-53948532-53948646-ATATTTACATATGCTATATATGATACAGTAC,8-53948641-53948998-TATATAAGATACAGTACATATTTACATATGC,8-53948976-53949228-ATATGCTATATAAGATACAGTATATATTTAT,8-53949199-53949319-TATATAAGATACAGTATATATTTATATATACTA;MOTIFS=ATATTTACATATGCTATATATGATACAGTAC,TATATAAGATACAGTATATATTTATATATACTA,TATATAAGATACAGTACATATTTACATATGC,GATACAGTATATATTTACATATGCTATATAT,ATATGCTATATAAGATACAGTATATATTTAT;STRUC=<VC242750>	HPRC	No	0.354	Yes	NA,NA	NA	NA
chr8:53948579	276245	DEL	186	0.8738	0.4743	3	RGS20(1.1076e-11,1.312)	NA	NA	NA	NA	NA	NA	NA	NA	No	ID=8-53948429-53948562-GATACAGTATATATTTACATATGCTATATAT,8-53948532-53948646-ATATTTACATATGCTATATATGATACAGTAC,8-53948641-53948998-TATATAAGATACAGTACATATTTACATATGC,8-53948976-53949228-ATATGCTATATAAGATACAGTATATATTTAT,8-53949199-53949319-TATATAAGATACAGTATATATTTATATATACTA;MOTIFS=ATATTTACATATGCTATATATGATACAGTAC,TATATAAGATACAGTATATATTTATATATACTA,TATATAAGATACAGTACATATTTACATATGC,GATACAGTATATATTTACATATGCTATATAT,ATATGCTATATAAGATACAGTATATATTTAT;STRUC=<VC242750>	HPRC,HGSVC,1KG-ONT	No	1.814	No	NA,NA	NA	NA
chr8:53948641	276246	DEL	62	0.921	0.4809	244	RGS20(1.1076e-11,1.312)	NA	NA	NA	NA	NA	NA	NA	NA	No	ID=8-53948429-53948562-GATACAGTATATATTTACATATGCTATATAT,8-53948532-53948646-ATATTTACATATGCTATATATGATACAGTAC,8-53948641-53948998-TATATAAGATACAGTACATATTTACATATGC,8-53948976-53949228-ATATGCTATATAAGATACAGTATATATTTAT,8-53949199-53949319-TATATAAGATACAGTATATATTTATATATACTA;MOTIFS=ATATTTACATATGCTATATATGATACAGTAC,TATATAAGATACAGTATATATTTATATATACTA,TATATAAGATACAGTACATATTTACATATGC,GATACAGTATATATTTACATATGCTATATAT,ATATGCTATATAAGATACAGTATATATTTAT;STRUC=<VC242750>	HPRC,HGSVC	No	0.31	Yes	NA,NA	NA	NA
chr8:53948641	276247	DEL	93	0.8679	0.4902	264	RGS20(1.1076e-11,1.312)	NA	NA	NA	NA	NA	NA	NA	NA	No	ID=8-53948429-53948562-GATACAGTATATATTTACATATGCTATATAT,8-53948532-53948646-ATATTTACATATGCTATATATGATACAGTAC,8-53948641-53948998-TATATAAGATACAGTACATATTTACATATGC,8-53948976-53949228-ATATGCTATATAAGATACAGTATATATTTAT,8-53949199-53949319-TATATAAGATACAGTATATATTTATATATACTA;MOTIFS=ATATTTACATATGCTATATATGATACAGTAC,TATATAAGATACAGTATATATTTATATATACTA,TATATAAGATACAGTACATATTTACATATGC,GATACAGTATATATTTACATATGCTATATAT,ATATGCTATATAAGATACAGTATATATTTAT;STRUC=<VC242750>	HPRC,HGSVC,1KG-ONT	No	0.841	Yes	NA,NA	NA	NA
chr8:53948641	276248	DEL	155	0.8334	0.6265	64	RGS20(1.1076e-11,1.312)	NA	NA	NA	NA	NA	NA	NA	NA	No	ID=8-53948429-53948562-GATACAGTATATATTTACATATGCTATATAT,8-53948532-53948646-ATATTTACATATGCTATATATGATACAGTAC,8-53948641-53948998-TATATAAGATACAGTACATATTTACATATGC,8-53948976-53949228-ATATGCTATATAAGATACAGTATATATTTAT,8-53949199-53949319-TATATAAGATACAGTATATATTTATATATACTA;MOTIFS=ATATTTACATATGCTATATATGATACAGTAC,TATATAAGATACAGTATATATTTATATATACTA,TATATAAGATACAGTACATATTTACATATGC,GATACAGTATATATTTACATATGCTATATAT,ATATGCTATATAAGATACAGTATATATTTAT;STRUC=<VC242750>	HPRC,HGSVC,1KG-ONT	No	0.232	Yes	NA,NA	NA	NA
chr8:53948674	276249	DEL	122	0.866	0.5002	242	RGS20(1.1076e-11,1.312)	NA	NA	NA	NA	NA	NA	NA	NA	No	ID=8-53948429-53948562-GATACAGTATATATTTACATATGCTATATAT,8-53948532-53948646-ATATTTACATATGCTATATATGATACAGTAC,8-53948641-53948998-TATATAAGATACAGTACATATTTACATATGC,8-53948976-53949228-ATATGCTATATAAGATACAGTATATATTTAT,8-53949199-53949319-TATATAAGATACAGTATATATTTATATATACTA;MOTIFS=ATATTTACATATGCTATATATGATACAGTAC,TATATAAGATACAGTATATATTTATATATACTA,TATATAAGATACAGTACATATTTACATATGC,GATACAGTATATATTTACATATGCTATATAT,ATATGCTATATAAGATACAGTATATATTTAT;STRUC=<VC242750>	HPRC,HGSVC,1KG-ONT	No	2.068	Yes	NA,NA	NA	NA
chr8:53948674	276251	DEL	246	0.8234	0.6595	26	RGS20(1.1076e-11,1.312)	NA	NA	NA	NA	NA	NA	NA	NA	No	ID=8-53948429-53948562-GATACAGTATATATTTACATATGCTATATAT,8-53948532-53948646-ATATTTACATATGCTATATATGATACAGTAC,8-53948641-53948998-TATATAAGATACAGTACATATTTACATATGC,8-53948976-53949228-ATATGCTATATAAGATACAGTATATATTTAT,8-53949199-53949319-TATATAAGATACAGTATATATTTATATATACTA;MOTIFS=ATATTTACATATGCTATATATGATACAGTAC,TATATAAGATACAGTATATATTTATATATACTA,TATATAAGATACAGTACATATTTACATATGC,GATACAGTATATATTTACATATGCTATATAT,ATATGCTATATAAGATACAGTATATATTTAT;STRUC=<VC242750>	HGSVC,1KG-ONT	No	2.14	No	NA,NA	NA	NA
chr8:53948753	276252	DEL	82	0.8803	0.4409	5	RGS20(1.1076e-11,1.312)	NA	NA	NA	NA	NA	NA	NA	NA	No	ID=8-53948429-53948562-GATACAGTATATATTTACATATGCTATATAT,8-53948532-53948646-ATATTTACATATGCTATATATGATACAGTAC,8-53948641-53948998-TATATAAGATACAGTACATATTTACATATGC,8-53948976-53949228-ATATGCTATATAAGATACAGTATATATTTAT,8-53949199-53949319-TATATAAGATACAGTATATATTTATATATACTA;MOTIFS=ATATTTACATATGCTATATATGATACAGTAC,TATATAAGATACAGTATATATTTATATATACTA,TATATAAGATACAGTACATATTTACATATGC,GATACAGTATATATTTACATATGCTATATAT,ATATGCTATATAAGATACAGTATATATTTAT;STRUC=<VC242750>	HPRC,HGSVC,1KG-ONT	No	2.14	Yes	NA,NA	NA	NA
chr8:53948777	276253	DEL	56	0.9107	0.318	5	RGS20(1.1076e-11,1.312)	NA	NA	NA	NA	NA	NA	NA	NA	No	ID=8-53948429-53948562-GATACAGTATATATTTACATATGCTATATAT,8-53948532-53948646-ATATTTACATATGCTATATATGATACAGTAC,8-53948641-53948998-TATATAAGATACAGTACATATTTACATATGC,8-53948976-53949228-ATATGCTATATAAGATACAGTATATATTTAT,8-53949199-53949319-TATATAAGATACAGTATATATTTATATATACTA;MOTIFS=ATATTTACATATGCTATATATGATACAGTAC,TATATAAGATACAGTATATATTTATATATACTA,TATATAAGATACAGTACATATTTACATATGC,GATACAGTATATATTTACATATGCTATATAT,ATATGCTATATAAGATACAGTATATATTTAT;STRUC=<VC242750>	HPRC,HGSVC	No	2.512	Yes	NA,NA	NA	NA
chr8:53948905	276254	DEL	62	0.8638	0.5396	14	RGS20(1.1076e-11,1.312)	NA	NA	NA	NA	NA	NA	NA	NA	No	ID=8-53948429-53948562-GATACAGTATATATTTACATATGCTATATAT,8-53948532-53948646-ATATTTACATATGCTATATATGATACAGTAC,8-53948641-53948998-TATATAAGATACAGTACATATTTACATATGC,8-53948976-53949228-ATATGCTATATAAGATACAGTATATATTTAT,8-53949199-53949319-TATATAAGATACAGTATATATTTATATATACTA;MOTIFS=ATATTTACATATGCTATATATGATACAGTAC,TATATAAGATACAGTATATATTTATATATACTA,TATATAAGATACAGTACATATTTACATATGC,GATACAGTATATATTTACATATGCTATATAT,ATATGCTATATAAGATACAGTATATATTTAT;STRUC=<VC242750>	HPRC,HGSVC	No	2.674	No	NA,NA	NA	NA
chr8:53948973	276255	DEL	85	0.9187	0.3228	2	RGS20(1.1076e-11,1.312)	NA	NA	NA	NA	NA	NA	NA	NA	No	ID=8-53948429-53948562-GATACAGTATATATTTACATATGCTATATAT,8-53948532-53948646-ATATTTACATATGCTATATATGATACAGTAC,8-53948641-53948998-TATATAAGATACAGTACATATTTACATATGC,8-53948976-53949228-ATATGCTATATAAGATACAGTATATATTTAT,8-53949199-53949319-TATATAAGATACAGTATATATTTATATATACTA;MOTIFS=ATATTTACATATGCTATATATGATACAGTAC,TATATAAGATACAGTATATATTTATATATACTA,TATATAAGATACAGTACATATTTACATATGC,GATACAGTATATATTTACATATGCTATATAT,ATATGCTATATAAGATACAGTATATATTTAT;STRUC=<VC242750>	HPRC,HGSVC,1KG-ONT	No	0.111	No	NA,NA	NA	NA
chr8:53949006	276256	DEL	62	0.9251	0.5713	41	RGS20(1.1076e-11,1.312)	NA	NA	NA	NA	NA	NA	NA	NA	No	ID=8-53948429-53948562-GATACAGTATATATTTACATATGCTATATAT,8-53948532-53948646-ATATTTACATATGCTATATATGATACAGTAC,8-53948641-53948998-TATATAAGATACAGTACATATTTACATATGC,8-53948976-53949228-ATATGCTATATAAGATACAGTATATATTTAT,8-53949199-53949319-TATATAAGATACAGTATATATTTATATATACTA;MOTIFS=ATATTTACATATGCTATATATGATACAGTAC,TATATAAGATACAGTATATATTTATATATACTA,TATATAAGATACAGTACATATTTACATATGC,GATACAGTATATATTTACATATGCTATATAT,ATATGCTATATAAGATACAGTATATATTTAT;STRUC=<VC242750>	HPRC,HGSVC	No	0.052	Yes	NA,NA	NA	NA
chr8:53949044	276257	INS	68	0.8413	0.6506	62	RGS20(1.1076e-11,1.312)	NA	NA	NA	NA	NA	NA	NA	NA	No	ID=8-53948429-53948562-GATACAGTATATATTTACATATGCTATATAT,8-53948532-53948646-ATATTTACATATGCTATATATGATACAGTAC,8-53948641-53948998-TATATAAGATACAGTACATATTTACATATGC,8-53948976-53949228-ATATGCTATATAAGATACAGTATATATTTAT,8-53949199-53949319-TATATAAGATACAGTATATATTTATATATACTA;MOTIFS=ATATTTACATATGCTATATATGATACAGTAC,TATATAAGATACAGTATATATTTATATATACTA,TATATAAGATACAGTACATATTTACATATGC,GATACAGTATATATTTACATATGCTATATAT,ATATGCTATATAAGATACAGTATATATTTAT;STRUC=<VC242750>	HGSVC,1KG-ONT	No	0.354	Yes	NA,NA	NA	NA
chr8:53949073	276258	INS	101	0.8062	0.6753	7	RGS20(1.1076e-11,1.312)	NA	NA	NA	NA	NA	NA	NA	NA	No	ID=8-53948429-53948562-GATACAGTATATATTTACATATGCTATATAT,8-53948532-53948646-ATATTTACATATGCTATATATGATACAGTAC,8-53948641-53948998-TATATAAGATACAGTACATATTTACATATGC,8-53948976-53949228-ATATGCTATATAAGATACAGTATATATTTAT,8-53949199-53949319-TATATAAGATACAGTATATATTTATATATACTA;MOTIFS=ATATTTACATATGCTATATATGATACAGTAC,TATATAAGATACAGTATATATTTATATATACTA,TATATAAGATACAGTACATATTTACATATGC,GATACAGTATATATTTACATATGCTATATAT,ATATGCTATATAAGATACAGTATATATTTAT;STRUC=<VC242750>	HPRC,HGSVC	No	0.354	Yes	NA,NA	NA	NA
chr8:53949199	276259	INS	198	0.8994	0.5714	8	RGS20(1.1076e-11,1.312)	NA	NA	NA	NA	NA	NA	NA	NA	No	ID=8-53948429-53948562-GATACAGTATATATTTACATATGCTATATAT,8-53948532-53948646-ATATTTACATATGCTATATATGATACAGTAC,8-53948641-53948998-TATATAAGATACAGTACATATTTACATATGC,8-53948976-53949228-ATATGCTATATAAGATACAGTATATATTTAT,8-53949199-53949319-TATATAAGATACAGTATATATTTATATATACTA;MOTIFS=ATATTTACATATGCTATATATGATACAGTAC,TATATAAGATACAGTATATATTTATATATACTA,TATATAAGATACAGTACATATTTACATATGC,GATACAGTATATATTTACATATGCTATATAT,ATATGCTATATAAGATACAGTATATATTTAT;STRUC=<VC242750>	HPRC	No	0.354	Yes	NA,NA	NA	NA
chr8:53949199	276260	INS	95	0.8129	0.6923	77	RGS20(1.1076e-11,1.312)	NA	NA	NA	NA	NA	NA	NA	NA	No	ID=8-53948429-53948562-GATACAGTATATATTTACATATGCTATATAT,8-53948532-53948646-ATATTTACATATGCTATATATGATACAGTAC,8-53948641-53948998-TATATAAGATACAGTACATATTTACATATGC,8-53948976-53949228-ATATGCTATATAAGATACAGTATATATTTAT,8-53949199-53949319-TATATAAGATACAGTATATATTTATATATACTA;MOTIFS=ATATTTACATATGCTATATATGATACAGTAC,TATATAAGATACAGTATATATTTATATATACTA,TATATAAGATACAGTACATATTTACATATGC,GATACAGTATATATTTACATATGCTATATAT,ATATGCTATATAAGATACAGTATATATTTAT;STRUC=<VC242750>	HPRC,HGSVC,1KG-ONT	No	0.354	Yes	NA,NA	NA	NA
chr8:53949199	276261	INS	291	0.8876	0.3953	4	RGS20(1.1076e-11,1.312)	NA	NA	NA	NA	NA	NA	NA	NA	No	ID=8-53948429-53948562-GATACAGTATATATTTACATATGCTATATAT,8-53948532-53948646-ATATTTACATATGCTATATATGATACAGTAC,8-53948641-53948998-TATATAAGATACAGTACATATTTACATATGC,8-53948976-53949228-ATATGCTATATAAGATACAGTATATATTTAT,8-53949199-53949319-TATATAAGATACAGTATATATTTATATATACTA;MOTIFS=ATATTTACATATGCTATATATGATACAGTAC,TATATAAGATACAGTATATATTTATATATACTA,TATATAAGATACAGTACATATTTACATATGC,GATACAGTATATATTTACATATGCTATATAT,ATATGCTATATAAGATACAGTATATATTTAT;STRUC=<VC242750>	HPRC	No	0.354	Yes	NA,NA	NA	NA
chr8:53949199	276262	INS	130	0.8844	0.4474	5	RGS20(1.1076e-11,1.312)	NA	NA	NA	NA	NA	NA	NA	NA	No	ID=8-53948429-53948562-GATACAGTATATATTTACATATGCTATATAT,8-53948532-53948646-ATATTTACATATGCTATATATGATACAGTAC,8-53948641-53948998-TATATAAGATACAGTACATATTTACATATGC,8-53948976-53949228-ATATGCTATATAAGATACAGTATATATTTAT,8-53949199-53949319-TATATAAGATACAGTATATATTTATATATACTA;MOTIFS=ATATTTACATATGCTATATATGATACAGTAC,TATATAAGATACAGTATATATTTATATATACTA,TATATAAGATACAGTACATATTTACATATGC,GATACAGTATATATTTACATATGCTATATAT,ATATGCTATATAAGATACAGTATATATTTAT;STRUC=<VC242750>	HPRC,HGSVC	No	0.354	Yes	NA,NA	NA	NA
chr8:53977713	276264	INS	61	0.8142	0.6625	5	TCEA1(0.0060722,0.937)	TCEA1(0.0060722,0.937)	NA	NA	NA	NA	NA	NA	NA	No	NA	NA	Yes	3.188	Yes	NA,NA	NA	NA
chr8:53991297	276265	DEL	919	0.8068	0.6908	32	TCEA1(0.0060722,0.937)	TCEA1(0.0060722,0.937)	NA	NA	NA	NA	NA	NA	NA	No	ID=8-53991392-53991403-A;MOTIFS=A;STRUC=<TR3634548>,ID=8-53991698-53991718-AAT;MOTIFS=AAT;STRUC=<TR3634549>,ID=8-53991874-53991884-AT;MOTIFS=AT;STRUC=<TR3634550>	HGSVC	Yes	3.68	Yes	NA,NA	NA	NA
chr8:54031680	276266	INS	8211	0.9671	0.2061	1	NA	NA	NA	NA	NA	NA	NA	NA	NA	No	NA	HPRC	No	2.53	No	NA,NA	NA	NA
chr8:54059289	276267	DEL	314	0.9575	0.1513	840	LYPLA1(0.0019948,1.56)	NA	NA	NA	NA	NA	NA	NA	NA	No	ID=8-54059299-54059315-T;MOTIFS=T;STRUC=(T)n	HPRC,HGSVC,1KG-ONT	Yes	2.22	Yes	NA,NA	NA	NA
chr8:54076147	276268	DEL	128	0.8789	0.4591	29	LYPLA1(0.0019948,1.56)	NA	NA	NA	NA	NA	NA	NA	NA	No	NA	HPRC,HGSVC,1KG-ONT	No	5.158	Yes	NA,NA	NA	NA
chr8:54083538	276269	INS	353	0.8396	0.6033	1	LYPLA1(0.0019948,1.56)	NA	NA	NA	NA	NA	NA	NA	NA	No	NA	NA	Yes	2.972	No	NA,NA	NA	NA
chr8:54084133	276270	INS	51	0.7989	0.6989	114	LYPLA1(0.0019948,1.56)	NA	NA	NA	NA	NA	NA	NA	NA	No	ID=8-54084124-54084134-A,8-54084131-54084144-AAAT,8-54084141-54084164-AT,8-54084203-54084211-A;MOTIFS=AAAT,AT,A;STRUC=<VC242760>	HPRC,HGSVC	No	0.44	Yes	NA,NA	NA	NA
chr8:54084133	276271	INS	54	0.8345	0.6378	39	LYPLA1(0.0019948,1.56)	NA	NA	NA	NA	NA	NA	NA	NA	No	ID=8-54084124-54084134-A,8-54084131-54084144-AAAT,8-54084141-54084164-AT,8-54084203-54084211-A;MOTIFS=AAAT,AT,A;STRUC=<VC242760>	HPRC,HGSVC	No	0.44	Yes	NA,NA	NA	NA
chr8:54084133	276272	INS	57	0.8612	0.5044	19	LYPLA1(0.0019948,1.56)	NA	NA	NA	NA	NA	NA	NA	NA	No	ID=8-54084124-54084134-A,8-54084131-54084144-AAAT,8-54084141-54084164-AT,8-54084203-54084211-A;MOTIFS=AAAT,AT,A;STRUC=<VC242760>	HPRC,HGSVC	No	0.44	Yes	NA,NA	NA	NA
chr8:54084133	276273	INS	52	0.8167	0.6525	12	LYPLA1(0.0019948,1.56)	NA	NA	NA	NA	NA	NA	NA	NA	No	ID=8-54084124-54084134-A,8-54084131-54084144-AAAT,8-54084141-54084164-AT,8-54084203-54084211-A;MOTIFS=AAAT,AT,A;STRUC=<VC242760>	HPRC,HGSVC	No	0.44	Yes	NA,NA	NA	NA
chr8:54084135	276274	INS	70	0.8623	0.54	12	LYPLA1(0.0019948,1.56)	NA	NA	NA	NA	NA	NA	NA	NA	No	ID=8-54084124-54084134-A,8-54084131-54084144-AAAT,8-54084141-54084164-AT,8-54084203-54084211-A;MOTIFS=AAAT,AT,A;STRUC=<VC242760>	HPRC,HGSVC	No	0.44	Yes	NA,NA	NA	NA
chr8:54084140	276275	INS	118	0.8556	0.5704	1	LYPLA1(0.0019948,1.56)	NA	NA	NA	NA	NA	NA	NA	NA	No	ID=8-54084124-54084134-A,8-54084131-54084144-AAAT,8-54084141-54084164-AT,8-54084203-54084211-A;MOTIFS=AAAT,AT,A;STRUC=<VC242760>	NA	No	0.44	No	NA,NA	NA	NA
chr8:54084143	276276	INS	52	0.8122	0.6494	1	LYPLA1(0.0019948,1.56)	NA	NA	NA	NA	NA	NA	NA	NA	No	ID=8-54084124-54084134-A,8-54084131-54084144-AAAT,8-54084141-54084164-AT,8-54084203-54084211-A;MOTIFS=AAAT,AT,A;STRUC=<VC242760>	HPRC,HGSVC	No	0.44	No	NA,NA	NA	NA
chr8:54085759	276277	DEL	90	0.8603	0.5294	2	LYPLA1(0.0019948,1.56)	NA	NA	NA	NA	NA	NA	NA	NA	No	ID=8-54085807-54085817-G;MOTIFS=G;STRUC=<TR3634746>	1KG-ONT	Yes	0.121	Yes	NA,NA	NA	NA
chr8:54089335	276278	INS	327	0.9657	0.2079	4	LYPLA1(0.0019948,1.56)	NA	NA	NA	NA	NA	NA	NA	NA	No	NA	NA	Yes	5.106	Yes	NA,NA	NA	NA
chr8:54125411	276279	INS	232	0.8782	0.4429	201	NA	NA	NA	NA	NA	NA	NA	NA	NA	No	ID=8-54125393-54125401-G,8-54125491-54125499-G;MOTIFS=G;STRUC=<VC242766>	HPRC,HGSVC,1KG-ONT	No	0.201	Yes	NA,NA	NA	NA
chr8:54125428	276280	INS	226	0.9646	0.1693	709	NA	NA	NA	NA	NA	NA	NA	NA	NA	No	ID=8-54125393-54125401-G,8-54125491-54125499-G;MOTIFS=G;STRUC=<VC242766>	HPRC,HGSVC,1KG-ONT	No	0.044	Yes	NA,NA	NA	NA
chr8:54125429	276281	INS	176	0.9837	0.0583	353	NA	NA	NA	NA	NA	NA	NA	NA	NA	No	ID=8-54125393-54125401-G,8-54125491-54125499-G;MOTIFS=G;STRUC=<VC242766>	HPRC,HGSVC,1KG-ONT	No	0.044	Yes	NA,NA	NA	NA
chr8:54125459	276282	INS	129	0.8057	0.6841	12	NA	NA	NA	NA	NA	NA	NA	NA	NA	No	ID=8-54125393-54125401-G,8-54125491-54125499-G;MOTIFS=G;STRUC=<VC242766>	HPRC,HGSVC	No	0.044	Yes	NA,NA	NA	NA
chr8:54125460	276283	INS	129	0.8241	0.6611	2	NA	NA	NA	NA	NA	NA	NA	NA	NA	No	ID=8-54125393-54125401-G,8-54125491-54125499-G;MOTIFS=G;STRUC=<VC242766>	HPRC,HGSVC	No	0.044	No	NA,NA	NA	NA
chr8:54125585	276284	DEL	99	0.8864	0.6762	1	NA	NA	NA	NA	NA	NA	NA	NA	NA	No	ID=8-54125393-54125401-G,8-54125491-54125499-G;MOTIFS=G;STRUC=<VC242766>	NA	No	0.12	No	NA,NA	NA	NA
chr8:54125629	276285	INS	77	0.8723	0.4659	10	NA	NA	NA	NA	NA	NA	NA	NA	NA	No	ID=8-54125393-54125401-G,8-54125491-54125499-G;MOTIFS=G;STRUC=<VC242766>	HPRC,HGSVC,1KG-ONT	No	0.044	Yes	NA,NA	NA	NA
chr8:54125635	276286	INS	176	0.8395	0.5981	298	NA	NA	NA	NA	NA	NA	NA	NA	NA	No	ID=8-54125393-54125401-G,8-54125491-54125499-G;MOTIFS=G;STRUC=<VC242766>	HPRC,HGSVC,1KG-ONT	No	0.044	Yes	NA,NA	NA	NA
chr8:54125656	276288	INS	99	0.8867	0.5965	4	NA	NA	NA	NA	NA	NA	NA	NA	NA	No	ID=8-54125393-54125401-G,8-54125491-54125499-G;MOTIFS=G;STRUC=<VC242766>	HPRC,HGSVC,1KG-ONT	No	0.044	Yes	NA,NA	NA	NA
chr8:54125679	276289	INS	125	0.8705	0.4706	3	NA	NA	NA	NA	NA	NA	NA	NA	NA	No	ID=8-54125393-54125401-G,8-54125491-54125499-G;MOTIFS=G;STRUC=<VC242766>	HPRC,HGSVC	No	0.044	No	NA,NA	NA	NA
chr8:54125683	276290	INS	126	0.8664	0.5137	4	NA	NA	NA	NA	NA	NA	NA	NA	NA	No	ID=8-54125393-54125401-G,8-54125491-54125499-G;MOTIFS=G;STRUC=<VC242766>	HPRC,HGSVC	No	0.044	No	NA,NA	NA	NA
chr8:54125685	276291	INS	76	0.8279	0.6628	3	NA	NA	NA	NA	NA	NA	NA	NA	NA	No	ID=8-54125393-54125401-G,8-54125491-54125499-G;MOTIFS=G;STRUC=<VC242766>	HPRC,HGSVC,1KG-ONT	No	0.044	Yes	NA,NA	NA	NA
chr8:54211766	276292	INS	62	0.8653	0.5201	1	NA	NA	NA	NA	NA	NA	NA	NA	NA	No	NA	NA	No	2.538	No	NA,NA	NA	NA
chr8:54287149	276293	DEL	60	0.8266	0.642	2	NA	NA	NA	NA	NA	NA	NA	NA	NA	No	NA	HGSVC,1KG-ONT	Yes	2.693	Yes	NA,NA	NA	NA
chr8:54296411	276294	DEL	2150	0.9225	0.2847	180	NA	NA	NA	NA	NA	NA	NA	NA	NA	No	ID=8-54296586-54296598-TG;MOTIFS=TG;STRUC=<TR3635147>,ID=8-54297083-54297107-GCAGG;MOTIFS=GCAGG;STRUC=<TR3635148>	HPRC,HGSVC,1KG-ONT	Yes	8.238	Yes	NA,NA	NA	NA
chr8:54321016	276295	INS	350	0.8855	0.4271	4	NA	NA	NA	NA	NA	NA	NA	NA	NA	No	NA	1KG-ONT	Yes	1.616	Yes	NA,NA	NA	NA
chr8:54351714	276296	DEL	111	0.8912	0.3818	37	NA	NA	NA	NA	NA	NA	NA	NA	NA	No	NA	HPRC,HGSVC,1KG-ONT	Yes	2.358	Yes	NA,NA	NA	NA
chr8:54361443	276297	INS	180	0.8482	0.5715	11	NA	NA	NA	NA	NA	NA	NA	NA	NA	No	ID=8-54361398-54361407-TCC,8-54361424-54361436-CCCT,8-54361433-54361449-CCTT,8-54361455-54361467-TTCCTTCCCTTC,8-54361491-54361515-TTCCTTCCCTTC;MOTIFS=TCC,CCCT,CCTT,TTCCTTCCCTTC;STRUC=<VC242791>	HPRC,HGSVC,1KG-ONT	No	3.322	Yes	NA,NA	NA	NA
chr8:54361443	276298	INS	84	0.9111	0.3225	102	NA	NA	NA	NA	NA	NA	NA	NA	NA	No	ID=8-54361398-54361407-TCC,8-54361424-54361436-CCCT,8-54361433-54361449-CCTT,8-54361455-54361467-TTCCTTCCCTTC,8-54361491-54361515-TTCCTTCCCTTC;MOTIFS=TCC,CCCT,CCTT,TTCCTTCCCTTC;STRUC=<VC242791>	HPRC,HGSVC,1KG-ONT	No	3.322	Yes	NA,NA	NA	NA
chr8:54361455	276304	INS	168	0.8302	0.6087	7	NA	NA	NA	NA	NA	NA	NA	NA	NA	No	ID=8-54361398-54361407-TCC,8-54361424-54361436-CCCT,8-54361433-54361449-CCTT,8-54361455-54361467-TTCCTTCCCTTC,8-54361491-54361515-TTCCTTCCCTTC;MOTIFS=TCC,CCCT,CCTT,TTCCTTCCCTTC;STRUC=<VC242791>	HPRC,HGSVC,1KG-ONT	No	3.322	Yes	NA,NA	NA	NA
chr8:54361455	276305	INS	311	0.9308	0.2914	4	NA	NA	NA	NA	NA	NA	NA	NA	NA	No	ID=8-54361398-54361407-TCC,8-54361424-54361436-CCCT,8-54361433-54361449-CCTT,8-54361455-54361467-TTCCTTCCCTTC,8-54361491-54361515-TTCCTTCCCTTC;MOTIFS=TCC,CCCT,CCTT,TTCCTTCCCTTC;STRUC=<VC242791>	HPRC,HGSVC,1KG-ONT	No	3.322	Yes	NA,NA	NA	NA
chr8:54361455	276303	INS	144	0.8541	0.5564	16	NA	NA	NA	NA	NA	NA	NA	NA	NA	No	ID=8-54361398-54361407-TCC,8-54361424-54361436-CCCT,8-54361433-54361449-CCTT,8-54361455-54361467-TTCCTTCCCTTC,8-54361491-54361515-TTCCTTCCCTTC;MOTIFS=TCC,CCCT,CCTT,TTCCTTCCCTTC;STRUC=<VC242791>	HPRC,HGSVC	No	3.322	Yes	NA,NA	NA	NA
chr8:54361455	276302	INS	132	0.9751	0.1071	15	NA	NA	NA	NA	NA	NA	NA	NA	NA	No	ID=8-54361398-54361407-TCC,8-54361424-54361436-CCCT,8-54361433-54361449-CCTT,8-54361455-54361467-TTCCTTCCCTTC,8-54361491-54361515-TTCCTTCCCTTC;MOTIFS=TCC,CCCT,CCTT,TTCCTTCCCTTC;STRUC=<VC242791>	HPRC,HGSVC	No	3.322	Yes	NA,NA	NA	NA
chr8:54361455	276300	INS	96	0.8841	0.4467	55	NA	NA	NA	NA	NA	NA	NA	NA	NA	No	ID=8-54361398-54361407-TCC,8-54361424-54361436-CCCT,8-54361433-54361449-CCTT,8-54361455-54361467-TTCCTTCCCTTC,8-54361491-54361515-TTCCTTCCCTTC;MOTIFS=TCC,CCCT,CCTT,TTCCTTCCCTTC;STRUC=<VC242791>	HPRC,HGSVC,1KG-ONT	No	3.322	Yes	NA,NA	NA	NA
chr8:54361455	276299	INS	72	0.8862	0.4108	103	NA	NA	NA	NA	NA	NA	NA	NA	NA	No	ID=8-54361398-54361407-TCC,8-54361424-54361436-CCCT,8-54361433-54361449-CCTT,8-54361455-54361467-TTCCTTCCCTTC,8-54361491-54361515-TTCCTTCCCTTC;MOTIFS=TCC,CCCT,CCTT,TTCCTTCCCTTC;STRUC=<VC242791>	HPRC,HGSVC,1KG-ONT	No	3.322	Yes	NA,NA	NA	NA
chr8:54361455	276301	INS	120	0.887	0.4153	28	NA	NA	NA	NA	NA	NA	NA	NA	NA	No	ID=8-54361398-54361407-TCC,8-54361424-54361436-CCCT,8-54361433-54361449-CCTT,8-54361455-54361467-TTCCTTCCCTTC,8-54361491-54361515-TTCCTTCCCTTC;MOTIFS=TCC,CCCT,CCTT,TTCCTTCCCTTC;STRUC=<VC242791>	HPRC,HGSVC	No	3.322	Yes	NA,NA	NA	NA
chr8:54361476	276306	INS	184	0.808	0.6756	14	NA	NA	NA	NA	NA	NA	NA	NA	NA	No	ID=8-54361398-54361407-TCC,8-54361424-54361436-CCCT,8-54361433-54361449-CCTT,8-54361455-54361467-TTCCTTCCCTTC,8-54361491-54361515-TTCCTTCCCTTC;MOTIFS=TCC,CCCT,CCTT,TTCCTTCCCTTC;STRUC=<VC242791>	HPRC,HGSVC,1KG-ONT	No	3.322	Yes	NA,NA	NA	NA
chr8:54361477	276311	INS	281	0.866	0.5002	5	NA	NA	NA	NA	NA	NA	NA	NA	NA	No	ID=8-54361398-54361407-TCC,8-54361424-54361436-CCCT,8-54361433-54361449-CCTT,8-54361455-54361467-TTCCTTCCCTTC,8-54361491-54361515-TTCCTTCCCTTC;MOTIFS=TCC,CCCT,CCTT,TTCCTTCCCTTC;STRUC=<VC242791>	HPRC,HGSVC,1KG-ONT	No	3.322	No	NA,NA	NA	NA
chr8:54361477	276312	INS	221	0.8183	0.6334	15	NA	NA	NA	NA	NA	NA	NA	NA	NA	No	ID=8-54361398-54361407-TCC,8-54361424-54361436-CCCT,8-54361433-54361449-CCTT,8-54361455-54361467-TTCCTTCCCTTC,8-54361491-54361515-TTCCTTCCCTTC;MOTIFS=TCC,CCCT,CCTT,TTCCTTCCCTTC;STRUC=<VC242791>	HPRC,HGSVC,1KG-ONT	No	3.322	Yes	NA,NA	NA	NA
chr8:54361477	276310	INS	257	0.8468	0.5832	13	NA	NA	NA	NA	NA	NA	NA	NA	NA	No	ID=8-54361398-54361407-TCC,8-54361424-54361436-CCCT,8-54361433-54361449-CCTT,8-54361455-54361467-TTCCTTCCCTTC,8-54361491-54361515-TTCCTTCCCTTC;MOTIFS=TCC,CCCT,CCTT,TTCCTTCCCTTC;STRUC=<VC242791>	HPRC,HGSVC,1KG-ONT	No	3.322	Yes	NA,NA	NA	NA
chr8:54361477	276309	INS	208	0.8907	0.3802	14	NA	NA	NA	NA	NA	NA	NA	NA	NA	No	ID=8-54361398-54361407-TCC,8-54361424-54361436-CCCT,8-54361433-54361449-CCTT,8-54361455-54361467-TTCCTTCCCTTC,8-54361491-54361515-TTCCTTCCCTTC;MOTIFS=TCC,CCCT,CCTT,TTCCTTCCCTTC;STRUC=<VC242791>	HPRC,HGSVC,1KG-ONT	No	3.322	No	NA,NA	NA	NA
chr8:54361477	276308	INS	408	0.8492	0.5424	1	NA	NA	NA	NA	NA	NA	NA	NA	NA	No	ID=8-54361398-54361407-TCC,8-54361424-54361436-CCCT,8-54361433-54361449-CCTT,8-54361455-54361467-TTCCTTCCCTTC,8-54361491-54361515-TTCCTTCCCTTC;MOTIFS=TCC,CCCT,CCTT,TTCCTTCCCTTC;STRUC=<VC242791>	HPRC,HGSVC,1KG-ONT	No	3.322	No	NA,NA	NA	NA
chr8:54361477	276307	INS	156	0.8539	0.5766	15	NA	NA	NA	NA	NA	NA	NA	NA	NA	No	ID=8-54361398-54361407-TCC,8-54361424-54361436-CCCT,8-54361433-54361449-CCTT,8-54361455-54361467-TTCCTTCCCTTC,8-54361491-54361515-TTCCTTCCCTTC;MOTIFS=TCC,CCCT,CCTT,TTCCTTCCCTTC;STRUC=<VC242791>	HPRC,HGSVC,1KG-ONT	No	3.322	Yes	NA,NA	NA	NA
chr8:54361479	276313	INS	101	0.81	0.651	1	NA	NA	NA	NA	NA	NA	NA	NA	NA	No	ID=8-54361398-54361407-TCC,8-54361424-54361436-CCCT,8-54361433-54361449-CCTT,8-54361455-54361467-TTCCTTCCCTTC,8-54361491-54361515-TTCCTTCCCTTC;MOTIFS=TCC,CCCT,CCTT,TTCCTTCCCTTC;STRUC=<VC242791>	HPRC,HGSVC,1KG-ONT	No	3.322	No	NA,NA	NA	NA
chr8:54361489	276314	INS	60	0.8141	0.6644	10	NA	NA	NA	NA	NA	NA	NA	NA	NA	No	ID=8-54361398-54361407-TCC,8-54361424-54361436-CCCT,8-54361433-54361449-CCTT,8-54361455-54361467-TTCCTTCCCTTC,8-54361491-54361515-TTCCTTCCCTTC;MOTIFS=TCC,CCCT,CCTT,TTCCTTCCCTTC;STRUC=<VC242791>	HPRC,HGSVC,1KG-ONT	No	3.322	Yes	NA,NA	NA	NA
chr8:54361491	276315	INS	216	0.8057	0.6719	1	NA	NA	NA	NA	NA	NA	NA	NA	NA	No	ID=8-54361398-54361407-TCC,8-54361424-54361436-CCCT,8-54361433-54361449-CCTT,8-54361455-54361467-TTCCTTCCCTTC,8-54361491-54361515-TTCCTTCCCTTC;MOTIFS=TCC,CCCT,CCTT,TTCCTTCCCTTC;STRUC=<VC242791>	HPRC,HGSVC,1KG-ONT	No	3.322	No	NA,NA	NA	NA
chr8:54361491	276316	INS	60	0.8864	0.4035	172	NA	NA	NA	NA	NA	NA	NA	NA	NA	No	ID=8-54361398-54361407-TCC,8-54361424-54361436-CCCT,8-54361433-54361449-CCTT,8-54361455-54361467-TTCCTTCCCTTC,8-54361491-54361515-TTCCTTCCCTTC;MOTIFS=TCC,CCCT,CCTT,TTCCTTCCCTTC;STRUC=<VC242791>	HPRC,HGSVC,1KG-ONT	No	3.322	Yes	NA,NA	NA	NA
chr8:54361491	276317	INS	108	0.8481	0.5687	53	NA	NA	NA	NA	NA	NA	NA	NA	NA	No	ID=8-54361398-54361407-TCC,8-54361424-54361436-CCCT,8-54361433-54361449-CCTT,8-54361455-54361467-TTCCTTCCCTTC,8-54361491-54361515-TTCCTTCCCTTC;MOTIFS=TCC,CCCT,CCTT,TTCCTTCCCTTC;STRUC=<VC242791>	HPRC,HGSVC	No	3.322	Yes	NA,NA	NA	NA
chr8:54361491	276318	INS	195	0.8395	0.6123	12	NA	NA	NA	NA	NA	NA	NA	NA	NA	No	ID=8-54361398-54361407-TCC,8-54361424-54361436-CCCT,8-54361433-54361449-CCTT,8-54361455-54361467-TTCCTTCCCTTC,8-54361491-54361515-TTCCTTCCCTTC;MOTIFS=TCC,CCCT,CCTT,TTCCTTCCCTTC;STRUC=<VC242791>	HPRC,HGSVC,1KG-ONT	No	3.322	Yes	NA,NA	NA	NA
chr8:54361491	276319	INS	244	0.7974	0.6899	75	NA	NA	NA	NA	NA	NA	NA	NA	NA	No	ID=8-54361398-54361407-TCC,8-54361424-54361436-CCCT,8-54361433-54361449-CCTT,8-54361455-54361467-TTCCTTCCCTTC,8-54361491-54361515-TTCCTTCCCTTC;MOTIFS=TCC,CCCT,CCTT,TTCCTTCCCTTC;STRUC=<VC242791>	HPRC,HGSVC,1KG-ONT	No	3.322	Yes	NA,NA	NA	NA
chr8:54361492	276320	INS	91	0.8638	0.5779	5	NA	NA	NA	NA	NA	NA	NA	NA	NA	No	ID=8-54361398-54361407-TCC,8-54361424-54361436-CCCT,8-54361433-54361449-CCTT,8-54361455-54361467-TTCCTTCCCTTC,8-54361491-54361515-TTCCTTCCCTTC;MOTIFS=TCC,CCCT,CCTT,TTCCTTCCCTTC;STRUC=<VC242791>	HPRC,HGSVC,1KG-ONT	No	3.322	No	NA,NA	NA	NA
chr8:54361500	276321	INS	63	0.8653	0.4681	8	NA	NA	NA	NA	NA	NA	NA	NA	NA	No	ID=8-54361398-54361407-TCC,8-54361424-54361436-CCCT,8-54361433-54361449-CCTT,8-54361455-54361467-TTCCTTCCCTTC,8-54361491-54361515-TTCCTTCCCTTC;MOTIFS=TCC,CCCT,CCTT,TTCCTTCCCTTC;STRUC=<VC242791>	HPRC,HGSVC,1KG-ONT	No	3.322	Yes	NA,NA	NA	NA
chr8:54361531	276322	INS	65	0.8815	0.4446	5	NA	NA	NA	NA	NA	NA	NA	NA	NA	No	NA	HPRC,HGSVC,1KG-ONT	No	3.322	No	NA,NA	NA	NA
chr8:54375692	276323	DEL	4053	0.8472	0.5688	17	NA	NA	NA	NA	NA	NA	NA	NA	NA	No	ID=8-54375970-54375990-T;MOTIFS=T;STRUC=<TR3635276>,ID=8-54376555-54376565-TC;MOTIFS=TC;STRUC=<TR3635277>,ID=8-54378502-54378511-AG;MOTIFS=AG;STRUC=<TR3635278>,ID=8-54378688-54378699-AAG;MOTIFS=AAG;STRUC=<TR3635279>	NA	Yes	7.953	Yes	NA,NA	NA	NA
chr8:54433185	276324	INS	325	0.9401	0.2455	1	NA	NA	NA	NA	NA	NA	NA	NA	NA	No	NA	NA	Yes	5.505	No	NA,NA	NA	NA
chr8:54448204	276325	DEL	65	0.8207	0.6717	1	NA	NA	NA	NA	NA	NA	NA	NA	NA	No	ID=8-54448268-54448287-A;MOTIFS=A;STRUC=<TR3635405>	NA	No	0.358	No	NA,NA	NA	NA
chr8:54468891	276326	INS	53	0.8148	0.6602	1	NA	NA	NA	NA	NA	NA	NA	NA	NA	No	ID=8-54468853-54468868-TCTTT,8-54468861-54468873-TTTC,8-54468889-54468912-TTTC,8-54468911-54468926-TTTC,8-54468930-54468938-TCTT,8-54468938-54468947-TC,8-54468944-54468963-TCTT,8-54468962-54468980-TCTT;MOTIFS=TTTC,TC,TCTT,TCTTT;STRUC=<VC242798>	HPRC	No	2.986	No	NA,NA	NA	NA
chr8:54468940	276327	INS	60	0.8098	0.6731	1	NA	NA	NA	NA	NA	NA	NA	NA	NA	No	ID=8-54468853-54468868-TCTTT,8-54468861-54468873-TTTC,8-54468889-54468912-TTTC,8-54468911-54468926-TTTC,8-54468930-54468938-TCTT,8-54468938-54468947-TC,8-54468944-54468963-TCTT,8-54468962-54468980-TCTT;MOTIFS=TTTC,TC,TCTT,TCTTT;STRUC=<VC242798>	HPRC	No	2.986	No	NA,NA	NA	NA
chr8:54468940	276328	INS	52	0.846	0.5651	12	NA	NA	NA	NA	NA	NA	NA	NA	NA	No	ID=8-54468853-54468868-TCTTT,8-54468861-54468873-TTTC,8-54468889-54468912-TTTC,8-54468911-54468926-TTTC,8-54468930-54468938-TCTT,8-54468938-54468947-TC,8-54468944-54468963-TCTT,8-54468962-54468980-TCTT;MOTIFS=TTTC,TC,TCTT,TCTTT;STRUC=<VC242798>	HPRC	No	2.986	No	NA,NA	NA	NA
chr8:54468941	276329	INS	56	0.8803	0.6937	1	NA	NA	NA	NA	NA	NA	NA	NA	NA	No	ID=8-54468853-54468868-TCTTT,8-54468861-54468873-TTTC,8-54468889-54468912-TTTC,8-54468911-54468926-TTTC,8-54468930-54468938-TCTT,8-54468938-54468947-TC,8-54468944-54468963-TCTT,8-54468962-54468980-TCTT;MOTIFS=TTTC,TC,TCTT,TCTTT;STRUC=<VC242798>	HPRC	No	2.986	No	NA,NA	NA	NA
chr8:54468960	276330	INS	55	0.8522	0.5648	2	NA	NA	NA	NA	NA	NA	NA	NA	NA	No	ID=8-54468853-54468868-TCTTT,8-54468861-54468873-TTTC,8-54468889-54468912-TTTC,8-54468911-54468926-TTTC,8-54468930-54468938-TCTT,8-54468938-54468947-TC,8-54468944-54468963-TCTT,8-54468962-54468980-TCTT;MOTIFS=TTTC,TC,TCTT,TCTTT;STRUC=<VC242798>	HPRC	No	2.986	Yes	NA,NA	NA	NA
chr8:54494579	276331	DEL	74	0.9522	0.2025	530	NA	NA	NA	NA	NA	NA	NA	NA	NA	No	ID=8-54494459-54494478-AAAAG,8-54494481-54494490-AAT,8-54494560-54494571-AT,8-54494581-54494591-TA,8-54494605-54494615-TA,8-54494619-54494629-TA,8-54494643-54494653-TA,8-54494655-54494663-TA,8-54494702-54494711-AT,8-54494725-54494735-TA,8-54494778-54494787-AC,8-54494795-54494805-TA,8-54494809-54494819-TA,8-54494818-54494824-AC,8-54494827-54494836-TG,8-54494835-54494845-TA,8-54494860-54494871-AT,8-54494891-54494901-TA;MOTIFS=AAAAG,TA,TG,AT,AC,AAT;STRUC=<VC242803>	HPRC,HGSVC	Yes	2.417	Yes	NA,NA	NA	NA
chr8:54494602	276332	DEL	88	0.8472	0.6005	14	NA	NA	NA	NA	NA	NA	NA	NA	NA	No	ID=8-54494459-54494478-AAAAG,8-54494481-54494490-AAT,8-54494560-54494571-AT,8-54494581-54494591-TA,8-54494605-54494615-TA,8-54494619-54494629-TA,8-54494643-54494653-TA,8-54494655-54494663-TA,8-54494702-54494711-AT,8-54494725-54494735-TA,8-54494778-54494787-AC,8-54494795-54494805-TA,8-54494809-54494819-TA,8-54494818-54494824-AC,8-54494827-54494836-TG,8-54494835-54494845-TA,8-54494860-54494871-AT,8-54494891-54494901-TA;MOTIFS=AAAAG,TA,TG,AT,AC,AAT;STRUC=<VC242803>	HPRC,HGSVC,1KG-ONT	Yes	2.44	Yes	NA,NA	NA	NA
chr8:54494616	276333	INS	70	0.9061	0.335	9	NA	NA	NA	NA	NA	NA	NA	NA	NA	No	ID=8-54494459-54494478-AAAAG,8-54494481-54494490-AAT,8-54494560-54494571-AT,8-54494581-54494591-TA,8-54494605-54494615-TA,8-54494619-54494629-TA,8-54494643-54494653-TA,8-54494655-54494663-TA,8-54494702-54494711-AT,8-54494725-54494735-TA,8-54494778-54494787-AC,8-54494795-54494805-TA,8-54494809-54494819-TA,8-54494818-54494824-AC,8-54494827-54494836-TG,8-54494835-54494845-TA,8-54494860-54494871-AT,8-54494891-54494901-TA;MOTIFS=AAAAG,TA,TG,AT,AC,AAT;STRUC=<VC242803>	NA	Yes	1.616	Yes	NA,NA	NA	NA
chr8:54494648	276334	DEL	50	0.8176	0.6615	356	NA	NA	NA	NA	NA	NA	NA	NA	NA	No	ID=8-54494459-54494478-AAAAG,8-54494481-54494490-AAT,8-54494560-54494571-AT,8-54494581-54494591-TA,8-54494605-54494615-TA,8-54494619-54494629-TA,8-54494643-54494653-TA,8-54494655-54494663-TA,8-54494702-54494711-AT,8-54494725-54494735-TA,8-54494778-54494787-AC,8-54494795-54494805-TA,8-54494809-54494819-TA,8-54494818-54494824-AC,8-54494827-54494836-TG,8-54494835-54494845-TA,8-54494860-54494871-AT,8-54494891-54494901-TA;MOTIFS=AAAAG,TA,TG,AT,AC,AAT;STRUC=<VC242803>	NA	No	0.859	Yes	NA,NA	NA	NA
chr8:54494668	276335	INS	72	0.8448	0.5636	1	NA	NA	NA	NA	NA	NA	NA	NA	NA	No	ID=8-54494459-54494478-AAAAG,8-54494481-54494490-AAT,8-54494560-54494571-AT,8-54494581-54494591-TA,8-54494605-54494615-TA,8-54494619-54494629-TA,8-54494643-54494653-TA,8-54494655-54494663-TA,8-54494702-54494711-AT,8-54494725-54494735-TA,8-54494778-54494787-AC,8-54494795-54494805-TA,8-54494809-54494819-TA,8-54494818-54494824-AC,8-54494827-54494836-TG,8-54494835-54494845-TA,8-54494860-54494871-AT,8-54494891-54494901-TA;MOTIFS=AAAAG,TA,TG,AT,AC,AAT;STRUC=<VC242803>	NA	Yes	1.616	No	NA,NA	NA	NA
chr8:54499040	276336	DEL	109	0.8165	0.6596	6	NA	NA	NA	NA	NA	NA	NA	NA	NA	No	NA	NA	Yes	2.301	No	NA,NA	NA	NA
chr8:54500454	276337	INS	51	0.8505	0.6833	45	NA	NA	NA	NA	NA	NA	NA	NA	NA	No	ID=8-54500372-54500381-TA,8-54500395-54500404-TA,8-54500422-54500431-TA,8-54500454-54500463-AT,8-54500473-54500482-TA,8-54500504-54500516-TA,8-54500518-54500528-AT,8-54500562-54500572-AT,8-54500584-54500593-AT,8-54500608-54500618-AT;MOTIFS=TA,AT;STRUC=<VC242805>	HPRC,HGSVC,1KG-ONT	Yes	0.794	Yes	NA,NA	NA	NA
chr8:54500504	276338	INS	50	0.9353	0.2586	2	NA	NA	NA	NA	NA	NA	NA	NA	NA	No	ID=8-54500372-54500381-TA,8-54500395-54500404-TA,8-54500422-54500431-TA,8-54500454-54500463-AT,8-54500473-54500482-TA,8-54500504-54500516-TA,8-54500518-54500528-AT,8-54500562-54500572-AT,8-54500584-54500593-AT,8-54500608-54500618-AT;MOTIFS=TA,AT;STRUC=<VC242805>,ID=8-54500494-54500504-AT;MOTIFS=AT;STRUC=<TR3635475>	HPRC,HGSVC,1KG-ONT	Yes	0.794	No	NA,NA	NA	NA
chr8:54555297	276340	INS	56	0.8225	0.652	12	RP1(7.8806e-07,1.447)	RP1(7.8806e-07,1.447)	RP1(7.8806e-07,1.447)	NA	NA	NA	NA	NA	NA	No	ID=8-54555250-54555261-A,8-54555262-54555281-TA,8-54555282-54555291-TA,8-54555297-54555306-TA,8-54555297-54555340-TATATATATTTA,8-54555307-54555318-TA,8-54555319-54555330-TA,8-54555331-54555340-TA,8-54555342-54555352-AT,8-54555353-54555362-TA,8-54555364-54555374-AT,8-54555375-54555384-TA,8-54555393-54555402-TA,8-54555402-54555413-TA,8-54555414-54555424-TA,8-54555445-54555464-AT;MOTIFS=AT,TATATATATTTA,TA,A;STRUC=<VC242817>	HPRC,HGSVC	Yes	0.182	Yes	NA,NA	NA	NA
chr8:54555308	276348	INS	109	0.878	0.4632	15	RP1(7.8806e-07,1.447)	RP1(7.8806e-07,1.447)	RP1(7.8806e-07,1.447)	NA	NA	NA	NA	NA	NA	No	ID=8-54555250-54555261-A,8-54555262-54555281-TA,8-54555282-54555291-TA,8-54555297-54555306-TA,8-54555297-54555340-TATATATATTTA,8-54555307-54555318-TA,8-54555319-54555330-TA,8-54555331-54555340-TA,8-54555342-54555352-AT,8-54555353-54555362-TA,8-54555364-54555374-AT,8-54555375-54555384-TA,8-54555393-54555402-TA,8-54555402-54555413-TA,8-54555414-54555424-TA,8-54555445-54555464-AT;MOTIFS=AT,TATATATATTTA,TA,A;STRUC=<VC242817>	HPRC,HGSVC,1KG-ONT	Yes	0.182	Yes	NA,NA	NA	NA
chr8:54555308	276347	INS	234	0.8668	0.5381	32	RP1(7.8806e-07,1.447)	RP1(7.8806e-07,1.447)	RP1(7.8806e-07,1.447)	NA	NA	NA	NA	NA	NA	No	ID=8-54555250-54555261-A,8-54555262-54555281-TA,8-54555282-54555291-TA,8-54555297-54555306-TA,8-54555297-54555340-TATATATATTTA,8-54555307-54555318-TA,8-54555319-54555330-TA,8-54555331-54555340-TA,8-54555342-54555352-AT,8-54555353-54555362-TA,8-54555364-54555374-AT,8-54555375-54555384-TA,8-54555393-54555402-TA,8-54555402-54555413-TA,8-54555414-54555424-TA,8-54555445-54555464-AT;MOTIFS=AT,TATATATATTTA,TA,A;STRUC=<VC242817>	HPRC,HGSVC,1KG-ONT	Yes	0.182	Yes	NA,NA	NA	NA
chr8:54555308	276346	INS	280	0.8779	0.424	4	RP1(7.8806e-07,1.447)	RP1(7.8806e-07,1.447)	RP1(7.8806e-07,1.447)	NA	NA	NA	NA	NA	NA	No	ID=8-54555250-54555261-A,8-54555262-54555281-TA,8-54555282-54555291-TA,8-54555297-54555306-TA,8-54555297-54555340-TATATATATTTA,8-54555307-54555318-TA,8-54555319-54555330-TA,8-54555331-54555340-TA,8-54555342-54555352-AT,8-54555353-54555362-TA,8-54555364-54555374-AT,8-54555375-54555384-TA,8-54555393-54555402-TA,8-54555402-54555413-TA,8-54555414-54555424-TA,8-54555445-54555464-AT;MOTIFS=AT,TATATATATTTA,TA,A;STRUC=<VC242817>	HPRC,HGSVC,1KG-ONT	Yes	0.182	No	NA,NA	NA	NA
chr8:54555308	276345	INS	164	0.9019	0.3321	17	RP1(7.8806e-07,1.447)	RP1(7.8806e-07,1.447)	RP1(7.8806e-07,1.447)	NA	NA	NA	NA	NA	NA	No	ID=8-54555250-54555261-A,8-54555262-54555281-TA,8-54555282-54555291-TA,8-54555297-54555306-TA,8-54555297-54555340-TATATATATTTA,8-54555307-54555318-TA,8-54555319-54555330-TA,8-54555331-54555340-TA,8-54555342-54555352-AT,8-54555353-54555362-TA,8-54555364-54555374-AT,8-54555375-54555384-TA,8-54555393-54555402-TA,8-54555402-54555413-TA,8-54555414-54555424-TA,8-54555445-54555464-AT;MOTIFS=AT,TATATATATTTA,TA,A;STRUC=<VC242817>	HPRC,HGSVC,1KG-ONT	Yes	0.182	Yes	NA,NA	NA	NA
chr8:54555308	276344	INS	120	0.8483	0.5414	80	RP1(7.8806e-07,1.447)	RP1(7.8806e-07,1.447)	RP1(7.8806e-07,1.447)	NA	NA	NA	NA	NA	NA	No	ID=8-54555250-54555261-A,8-54555262-54555281-TA,8-54555282-54555291-TA,8-54555297-54555306-TA,8-54555297-54555340-TATATATATTTA,8-54555307-54555318-TA,8-54555319-54555330-TA,8-54555331-54555340-TA,8-54555342-54555352-AT,8-54555353-54555362-TA,8-54555364-54555374-AT,8-54555375-54555384-TA,8-54555393-54555402-TA,8-54555402-54555413-TA,8-54555414-54555424-TA,8-54555445-54555464-AT;MOTIFS=AT,TATATATATTTA,TA,A;STRUC=<VC242817>	HPRC,HGSVC,1KG-ONT	Yes	0.182	Yes	NA,NA	NA	NA
chr8:54555308	276343	INS	144	0.8169	0.6617	46	RP1(7.8806e-07,1.447)	RP1(7.8806e-07,1.447)	RP1(7.8806e-07,1.447)	NA	NA	NA	NA	NA	NA	No	ID=8-54555250-54555261-A,8-54555262-54555281-TA,8-54555282-54555291-TA,8-54555297-54555306-TA,8-54555297-54555340-TATATATATTTA,8-54555307-54555318-TA,8-54555319-54555330-TA,8-54555331-54555340-TA,8-54555342-54555352-AT,8-54555353-54555362-TA,8-54555364-54555374-AT,8-54555375-54555384-TA,8-54555393-54555402-TA,8-54555402-54555413-TA,8-54555414-54555424-TA,8-54555445-54555464-AT;MOTIFS=AT,TATATATATTTA,TA,A;STRUC=<VC242817>	HPRC,HGSVC,1KG-ONT	Yes	0.182	Yes	NA,NA	NA	NA
chr8:54555308	276342	INS	180	0.8701	0.5466	8	RP1(7.8806e-07,1.447)	RP1(7.8806e-07,1.447)	RP1(7.8806e-07,1.447)	NA	NA	NA	NA	NA	NA	No	ID=8-54555250-54555261-A,8-54555262-54555281-TA,8-54555282-54555291-TA,8-54555297-54555306-TA,8-54555297-54555340-TATATATATTTA,8-54555307-54555318-TA,8-54555319-54555330-TA,8-54555331-54555340-TA,8-54555342-54555352-AT,8-54555353-54555362-TA,8-54555364-54555374-AT,8-54555375-54555384-TA,8-54555393-54555402-TA,8-54555402-54555413-TA,8-54555414-54555424-TA,8-54555445-54555464-AT;MOTIFS=AT,TATATATATTTA,TA,A;STRUC=<VC242817>	HPRC,HGSVC,1KG-ONT	Yes	0.182	Yes	NA,NA	NA	NA
chr8:54555308	276341	INS	158	0.8707	0.4786	34	RP1(7.8806e-07,1.447)	RP1(7.8806e-07,1.447)	RP1(7.8806e-07,1.447)	NA	NA	NA	NA	NA	NA	No	ID=8-54555250-54555261-A,8-54555262-54555281-TA,8-54555282-54555291-TA,8-54555297-54555306-TA,8-54555297-54555340-TATATATATTTA,8-54555307-54555318-TA,8-54555319-54555330-TA,8-54555331-54555340-TA,8-54555342-54555352-AT,8-54555353-54555362-TA,8-54555364-54555374-AT,8-54555375-54555384-TA,8-54555393-54555402-TA,8-54555402-54555413-TA,8-54555414-54555424-TA,8-54555445-54555464-AT;MOTIFS=AT,TATATATATTTA,TA,A;STRUC=<VC242817>	HPRC,HGSVC,1KG-ONT	Yes	0.182	Yes	NA,NA	NA	NA
chr8:54555309	276349	INS	66	0.8227	0.6657	9	RP1(7.8806e-07,1.447)	RP1(7.8806e-07,1.447)	RP1(7.8806e-07,1.447)	NA	NA	NA	NA	NA	NA	No	ID=8-54555250-54555261-A,8-54555262-54555281-TA,8-54555282-54555291-TA,8-54555297-54555306-TA,8-54555297-54555340-TATATATATTTA,8-54555307-54555318-TA,8-54555319-54555330-TA,8-54555331-54555340-TA,8-54555342-54555352-AT,8-54555353-54555362-TA,8-54555364-54555374-AT,8-54555375-54555384-TA,8-54555393-54555402-TA,8-54555402-54555413-TA,8-54555414-54555424-TA,8-54555445-54555464-AT;MOTIFS=AT,TATATATATTTA,TA,A;STRUC=<VC242817>	HPRC,HGSVC	Yes	0.182	Yes	NA,NA	NA	NA
chr8:54555310	276350	INS	190	0.8542	0.5532	36	RP1(7.8806e-07,1.447)	RP1(7.8806e-07,1.447)	RP1(7.8806e-07,1.447)	NA	NA	NA	NA	NA	NA	No	ID=8-54555250-54555261-A,8-54555262-54555281-TA,8-54555282-54555291-TA,8-54555297-54555306-TA,8-54555297-54555340-TATATATATTTA,8-54555307-54555318-TA,8-54555319-54555330-TA,8-54555331-54555340-TA,8-54555342-54555352-AT,8-54555353-54555362-TA,8-54555364-54555374-AT,8-54555375-54555384-TA,8-54555393-54555402-TA,8-54555402-54555413-TA,8-54555414-54555424-TA,8-54555445-54555464-AT;MOTIFS=AT,TATATATATTTA,TA,A;STRUC=<VC242817>	HPRC,HGSVC,1KG-ONT	Yes	0.182	Yes	NA,NA	NA	NA
chr8:54555310	276351	INS	130	0.8314	0.6272	139	RP1(7.8806e-07,1.447)	RP1(7.8806e-07,1.447)	RP1(7.8806e-07,1.447)	NA	NA	NA	NA	NA	NA	No	ID=8-54555250-54555261-A,8-54555262-54555281-TA,8-54555282-54555291-TA,8-54555297-54555306-TA,8-54555297-54555340-TATATATATTTA,8-54555307-54555318-TA,8-54555319-54555330-TA,8-54555331-54555340-TA,8-54555342-54555352-AT,8-54555353-54555362-TA,8-54555364-54555374-AT,8-54555375-54555384-TA,8-54555393-54555402-TA,8-54555402-54555413-TA,8-54555414-54555424-TA,8-54555445-54555464-AT;MOTIFS=AT,TATATATATTTA,TA,A;STRUC=<VC242817>	HPRC,HGSVC,1KG-ONT	Yes	0.182	Yes	NA,NA	NA	NA
chr8:54555310	276352	INS	170	0.8335	0.6297	8	RP1(7.8806e-07,1.447)	RP1(7.8806e-07,1.447)	RP1(7.8806e-07,1.447)	NA	NA	NA	NA	NA	NA	No	ID=8-54555250-54555261-A,8-54555262-54555281-TA,8-54555282-54555291-TA,8-54555297-54555306-TA,8-54555297-54555340-TATATATATTTA,8-54555307-54555318-TA,8-54555319-54555330-TA,8-54555331-54555340-TA,8-54555342-54555352-AT,8-54555353-54555362-TA,8-54555364-54555374-AT,8-54555375-54555384-TA,8-54555393-54555402-TA,8-54555402-54555413-TA,8-54555414-54555424-TA,8-54555445-54555464-AT;MOTIFS=AT,TATATATATTTA,TA,A;STRUC=<VC242817>	HPRC,HGSVC,1KG-ONT	Yes	0.182	Yes	NA,NA	NA	NA
chr8:54555310	276353	INS	152	0.8427	0.5945	19	RP1(7.8806e-07,1.447)	RP1(7.8806e-07,1.447)	RP1(7.8806e-07,1.447)	NA	NA	NA	NA	NA	NA	No	ID=8-54555250-54555261-A,8-54555262-54555281-TA,8-54555282-54555291-TA,8-54555297-54555306-TA,8-54555297-54555340-TATATATATTTA,8-54555307-54555318-TA,8-54555319-54555330-TA,8-54555331-54555340-TA,8-54555342-54555352-AT,8-54555353-54555362-TA,8-54555364-54555374-AT,8-54555375-54555384-TA,8-54555393-54555402-TA,8-54555402-54555413-TA,8-54555414-54555424-TA,8-54555445-54555464-AT;MOTIFS=AT,TATATATATTTA,TA,A;STRUC=<VC242817>	HPRC,HGSVC,1KG-ONT	Yes	0.182	Yes	NA,NA	NA	NA
chr8:54555311	276354	INS	60	0.9331	0.306	3	RP1(7.8806e-07,1.447)	RP1(7.8806e-07,1.447)	RP1(7.8806e-07,1.447)	NA	NA	NA	NA	NA	NA	No	ID=8-54555250-54555261-A,8-54555262-54555281-TA,8-54555282-54555291-TA,8-54555297-54555306-TA,8-54555297-54555340-TATATATATTTA,8-54555307-54555318-TA,8-54555319-54555330-TA,8-54555331-54555340-TA,8-54555342-54555352-AT,8-54555353-54555362-TA,8-54555364-54555374-AT,8-54555375-54555384-TA,8-54555393-54555402-TA,8-54555402-54555413-TA,8-54555414-54555424-TA,8-54555445-54555464-AT;MOTIFS=AT,TATATATATTTA,TA,A;STRUC=<VC242817>	HPRC,HGSVC	Yes	0.182	No	NA,NA	NA	NA
chr8:54555313	276355	INS	106	0.84	0.6036	11	RP1(7.8806e-07,1.447)	RP1(7.8806e-07,1.447)	RP1(7.8806e-07,1.447)	NA	NA	NA	NA	NA	NA	No	ID=8-54555250-54555261-A,8-54555262-54555281-TA,8-54555282-54555291-TA,8-54555297-54555306-TA,8-54555297-54555340-TATATATATTTA,8-54555307-54555318-TA,8-54555319-54555330-TA,8-54555331-54555340-TA,8-54555342-54555352-AT,8-54555353-54555362-TA,8-54555364-54555374-AT,8-54555375-54555384-TA,8-54555393-54555402-TA,8-54555402-54555413-TA,8-54555414-54555424-TA,8-54555445-54555464-AT;MOTIFS=AT,TATATATATTTA,TA,A;STRUC=<VC242817>	HPRC,HGSVC,1KG-ONT	Yes	0.182	Yes	NA,NA	NA	NA
chr8:54555320	276356	INS	110	0.8128	0.6643	67	RP1(7.8806e-07,1.447)	RP1(7.8806e-07,1.447)	RP1(7.8806e-07,1.447)	NA	NA	NA	NA	NA	NA	No	ID=8-54555250-54555261-A,8-54555262-54555281-TA,8-54555282-54555291-TA,8-54555297-54555306-TA,8-54555297-54555340-TATATATATTTA,8-54555307-54555318-TA,8-54555319-54555330-TA,8-54555331-54555340-TA,8-54555342-54555352-AT,8-54555353-54555362-TA,8-54555364-54555374-AT,8-54555375-54555384-TA,8-54555393-54555402-TA,8-54555402-54555413-TA,8-54555414-54555424-TA,8-54555445-54555464-AT;MOTIFS=AT,TATATATATTTA,TA,A;STRUC=<VC242817>	HPRC,HGSVC,1KG-ONT	Yes	0.182	Yes	NA,NA	NA	NA
chr8:54555320	276357	INS	98	0.8857	0.6876	28	RP1(7.8806e-07,1.447)	RP1(7.8806e-07,1.447)	RP1(7.8806e-07,1.447)	NA	NA	NA	NA	NA	NA	No	ID=8-54555250-54555261-A,8-54555262-54555281-TA,8-54555282-54555291-TA,8-54555297-54555306-TA,8-54555297-54555340-TATATATATTTA,8-54555307-54555318-TA,8-54555319-54555330-TA,8-54555331-54555340-TA,8-54555342-54555352-AT,8-54555353-54555362-TA,8-54555364-54555374-AT,8-54555375-54555384-TA,8-54555393-54555402-TA,8-54555402-54555413-TA,8-54555414-54555424-TA,8-54555445-54555464-AT;MOTIFS=AT,TATATATATTTA,TA,A;STRUC=<VC242817>	HPRC,HGSVC,1KG-ONT	Yes	0.182	Yes	NA,NA	NA	NA
chr8:54555321	276358	INS	140	0.8206	0.6745	1	RP1(7.8806e-07,1.447)	RP1(7.8806e-07,1.447)	RP1(7.8806e-07,1.447)	NA	NA	NA	NA	NA	NA	No	ID=8-54555250-54555261-A,8-54555262-54555281-TA,8-54555282-54555291-TA,8-54555297-54555306-TA,8-54555297-54555340-TATATATATTTA,8-54555307-54555318-TA,8-54555319-54555330-TA,8-54555331-54555340-TA,8-54555342-54555352-AT,8-54555353-54555362-TA,8-54555364-54555374-AT,8-54555375-54555384-TA,8-54555393-54555402-TA,8-54555402-54555413-TA,8-54555414-54555424-TA,8-54555445-54555464-AT;MOTIFS=AT,TATATATATTTA,TA,A;STRUC=<VC242817>	HPRC,HGSVC,1KG-ONT	Yes	0.182	No	NA,NA	NA	NA
chr8:54555331	276359	INS	89	0.8222	0.6411	1	RP1(7.8806e-07,1.447)	RP1(7.8806e-07,1.447)	RP1(7.8806e-07,1.447)	NA	NA	NA	NA	NA	NA	No	ID=8-54555250-54555261-A,8-54555262-54555281-TA,8-54555282-54555291-TA,8-54555297-54555306-TA,8-54555297-54555340-TATATATATTTA,8-54555307-54555318-TA,8-54555319-54555330-TA,8-54555331-54555340-TA,8-54555342-54555352-AT,8-54555353-54555362-TA,8-54555364-54555374-AT,8-54555375-54555384-TA,8-54555393-54555402-TA,8-54555402-54555413-TA,8-54555414-54555424-TA,8-54555445-54555464-AT;MOTIFS=AT,TATATATATTTA,TA,A;STRUC=<VC242817>	HPRC,HGSVC	Yes	0.182	No	NA,NA	NA	NA
chr8:54555332	276360	INS	88	0.8962	0.3658	2	RP1(7.8806e-07,1.447)	RP1(7.8806e-07,1.447)	RP1(7.8806e-07,1.447)	NA	NA	NA	NA	NA	NA	No	ID=8-54555250-54555261-A,8-54555262-54555281-TA,8-54555282-54555291-TA,8-54555297-54555306-TA,8-54555297-54555340-TATATATATTTA,8-54555307-54555318-TA,8-54555319-54555330-TA,8-54555331-54555340-TA,8-54555342-54555352-AT,8-54555353-54555362-TA,8-54555364-54555374-AT,8-54555375-54555384-TA,8-54555393-54555402-TA,8-54555402-54555413-TA,8-54555414-54555424-TA,8-54555445-54555464-AT;MOTIFS=AT,TATATATATTTA,TA,A;STRUC=<VC242817>	HPRC,HGSVC	Yes	0.182	No	NA,NA	NA	NA
chr8:54555340	276361	INS	507	0.8971	0.4448	10	RP1(7.8806e-07,1.447)	RP1(7.8806e-07,1.447)	RP1(7.8806e-07,1.447)	NA	NA	NA	NA	NA	NA	No	ID=8-54555250-54555261-A,8-54555262-54555281-TA,8-54555282-54555291-TA,8-54555297-54555306-TA,8-54555297-54555340-TATATATATTTA,8-54555307-54555318-TA,8-54555319-54555330-TA,8-54555331-54555340-TA,8-54555342-54555352-AT,8-54555353-54555362-TA,8-54555364-54555374-AT,8-54555375-54555384-TA,8-54555393-54555402-TA,8-54555402-54555413-TA,8-54555414-54555424-TA,8-54555445-54555464-AT;MOTIFS=AT,TATATATATTTA,TA,A;STRUC=<VC242817>	HGSVC,1KG-ONT	Yes	0.159	Yes	NA,NA	NA	NA
chr8:54555341	276362	INS	409	0.8081	0.6634	30	RP1(7.8806e-07,1.447)	RP1(7.8806e-07,1.447)	RP1(7.8806e-07,1.447)	NA	NA	NA	NA	NA	NA	No	ID=8-54555250-54555261-A,8-54555262-54555281-TA,8-54555282-54555291-TA,8-54555297-54555306-TA,8-54555297-54555340-TATATATATTTA,8-54555307-54555318-TA,8-54555319-54555330-TA,8-54555331-54555340-TA,8-54555342-54555352-AT,8-54555353-54555362-TA,8-54555364-54555374-AT,8-54555375-54555384-TA,8-54555393-54555402-TA,8-54555402-54555413-TA,8-54555414-54555424-TA,8-54555445-54555464-AT;MOTIFS=AT,TATATATATTTA,TA,A;STRUC=<VC242817>	HPRC,HGSVC,1KG-ONT	Yes	0.159	Yes	NA,NA	NA	NA
chr8:54555342	276363	INS	107	0.9553	0.2198	1	RP1(7.8806e-07,1.447)	RP1(7.8806e-07,1.447)	RP1(7.8806e-07,1.447)	NA	NA	NA	NA	NA	NA	No	ID=8-54555250-54555261-A,8-54555262-54555281-TA,8-54555282-54555291-TA,8-54555297-54555306-TA,8-54555297-54555340-TATATATATTTA,8-54555307-54555318-TA,8-54555319-54555330-TA,8-54555331-54555340-TA,8-54555342-54555352-AT,8-54555353-54555362-TA,8-54555364-54555374-AT,8-54555375-54555384-TA,8-54555393-54555402-TA,8-54555402-54555413-TA,8-54555414-54555424-TA,8-54555445-54555464-AT;MOTIFS=AT,TATATATATTTA,TA,A;STRUC=<VC242817>	HPRC,HGSVC,1KG-ONT	Yes	0.159	No	NA,NA	NA	NA
chr8:54555342	276364	INS	479	0.8078	0.6729	69	RP1(7.8806e-07,1.447)	RP1(7.8806e-07,1.447)	RP1(7.8806e-07,1.447)	NA	NA	NA	NA	NA	NA	No	ID=8-54555250-54555261-A,8-54555262-54555281-TA,8-54555282-54555291-TA,8-54555297-54555306-TA,8-54555297-54555340-TATATATATTTA,8-54555307-54555318-TA,8-54555319-54555330-TA,8-54555331-54555340-TA,8-54555342-54555352-AT,8-54555353-54555362-TA,8-54555364-54555374-AT,8-54555375-54555384-TA,8-54555393-54555402-TA,8-54555402-54555413-TA,8-54555414-54555424-TA,8-54555445-54555464-AT;MOTIFS=AT,TATATATATTTA,TA,A;STRUC=<VC242817>	HGSVC,1KG-ONT	Yes	0.159	Yes	NA,NA	NA	NA
chr8:54555344	276365	INS	249	0.7984	0.6881	30	RP1(7.8806e-07,1.447)	RP1(7.8806e-07,1.447)	RP1(7.8806e-07,1.447)	NA	NA	NA	NA	NA	NA	No	ID=8-54555250-54555261-A,8-54555262-54555281-TA,8-54555282-54555291-TA,8-54555297-54555306-TA,8-54555297-54555340-TATATATATTTA,8-54555307-54555318-TA,8-54555319-54555330-TA,8-54555331-54555340-TA,8-54555342-54555352-AT,8-54555353-54555362-TA,8-54555364-54555374-AT,8-54555375-54555384-TA,8-54555393-54555402-TA,8-54555402-54555413-TA,8-54555414-54555424-TA,8-54555445-54555464-AT;MOTIFS=AT,TATATATATTTA,TA,A;STRUC=<VC242817>	HPRC,HGSVC,1KG-ONT	Yes	0.159	Yes	NA,NA	NA	NA
chr8:54555344	276366	INS	296	0.9307	0.2708	2	RP1(7.8806e-07,1.447)	RP1(7.8806e-07,1.447)	RP1(7.8806e-07,1.447)	NA	NA	NA	NA	NA	NA	No	ID=8-54555250-54555261-A,8-54555262-54555281-TA,8-54555282-54555291-TA,8-54555297-54555306-TA,8-54555297-54555340-TATATATATTTA,8-54555307-54555318-TA,8-54555319-54555330-TA,8-54555331-54555340-TA,8-54555342-54555352-AT,8-54555353-54555362-TA,8-54555364-54555374-AT,8-54555375-54555384-TA,8-54555393-54555402-TA,8-54555402-54555413-TA,8-54555414-54555424-TA,8-54555445-54555464-AT;MOTIFS=AT,TATATATATTTA,TA,A;STRUC=<VC242817>	HPRC,HGSVC,1KG-ONT	Yes	0.159	No	NA,NA	NA	NA
chr8:54555353	276367	INS	140	0.942	0.3506	10	RP1(7.8806e-07,1.447)	RP1(7.8806e-07,1.447)	RP1(7.8806e-07,1.447)	NA	NA	NA	NA	NA	NA	No	ID=8-54555250-54555261-A,8-54555262-54555281-TA,8-54555282-54555291-TA,8-54555297-54555306-TA,8-54555297-54555340-TATATATATTTA,8-54555307-54555318-TA,8-54555319-54555330-TA,8-54555331-54555340-TA,8-54555342-54555352-AT,8-54555353-54555362-TA,8-54555364-54555374-AT,8-54555375-54555384-TA,8-54555393-54555402-TA,8-54555402-54555413-TA,8-54555414-54555424-TA,8-54555445-54555464-AT;MOTIFS=AT,TATATATATTTA,TA,A;STRUC=<VC242817>	HPRC,HGSVC,1KG-ONT	Yes	0.09	No	NA,NA	NA	NA
chr8:54555353	276368	INS	151	0.8568	0.5562	9	RP1(7.8806e-07,1.447)	RP1(7.8806e-07,1.447)	RP1(7.8806e-07,1.447)	NA	NA	NA	NA	NA	NA	No	ID=8-54555250-54555261-A,8-54555262-54555281-TA,8-54555282-54555291-TA,8-54555297-54555306-TA,8-54555297-54555340-TATATATATTTA,8-54555307-54555318-TA,8-54555319-54555330-TA,8-54555331-54555340-TA,8-54555342-54555352-AT,8-54555353-54555362-TA,8-54555364-54555374-AT,8-54555375-54555384-TA,8-54555393-54555402-TA,8-54555402-54555413-TA,8-54555414-54555424-TA,8-54555445-54555464-AT;MOTIFS=AT,TATATATATTTA,TA,A;STRUC=<VC242817>	HPRC,HGSVC,1KG-ONT	Yes	0.09	No	NA,NA	NA	NA
chr8:54555354	276369	INS	174	0.858	0.537	7	RP1(7.8806e-07,1.447)	RP1(7.8806e-07,1.447)	RP1(7.8806e-07,1.447)	NA	NA	NA	NA	NA	NA	No	ID=8-54555250-54555261-A,8-54555262-54555281-TA,8-54555282-54555291-TA,8-54555297-54555306-TA,8-54555297-54555340-TATATATATTTA,8-54555307-54555318-TA,8-54555319-54555330-TA,8-54555331-54555340-TA,8-54555342-54555352-AT,8-54555353-54555362-TA,8-54555364-54555374-AT,8-54555375-54555384-TA,8-54555393-54555402-TA,8-54555402-54555413-TA,8-54555414-54555424-TA,8-54555445-54555464-AT;MOTIFS=AT,TATATATATTTA,TA,A;STRUC=<VC242817>	HPRC,HGSVC,1KG-ONT	Yes	0.09	Yes	NA,NA	NA	NA
chr8:54555354	276370	INS	158	0.8608	0.5001	5	RP1(7.8806e-07,1.447)	RP1(7.8806e-07,1.447)	RP1(7.8806e-07,1.447)	NA	NA	NA	NA	NA	NA	No	ID=8-54555250-54555261-A,8-54555262-54555281-TA,8-54555282-54555291-TA,8-54555297-54555306-TA,8-54555297-54555340-TATATATATTTA,8-54555307-54555318-TA,8-54555319-54555330-TA,8-54555331-54555340-TA,8-54555342-54555352-AT,8-54555353-54555362-TA,8-54555364-54555374-AT,8-54555375-54555384-TA,8-54555393-54555402-TA,8-54555402-54555413-TA,8-54555414-54555424-TA,8-54555445-54555464-AT;MOTIFS=AT,TATATATATTTA,TA,A;STRUC=<VC242817>	HPRC,HGSVC,1KG-ONT	Yes	0.09	Yes	NA,NA	NA	NA
chr8:54555354	276371	INS	104	0.841	0.5935	4	RP1(7.8806e-07,1.447)	RP1(7.8806e-07,1.447)	RP1(7.8806e-07,1.447)	NA	NA	NA	NA	NA	NA	No	ID=8-54555250-54555261-A,8-54555262-54555281-TA,8-54555282-54555291-TA,8-54555297-54555306-TA,8-54555297-54555340-TATATATATTTA,8-54555307-54555318-TA,8-54555319-54555330-TA,8-54555331-54555340-TA,8-54555342-54555352-AT,8-54555353-54555362-TA,8-54555364-54555374-AT,8-54555375-54555384-TA,8-54555393-54555402-TA,8-54555402-54555413-TA,8-54555414-54555424-TA,8-54555445-54555464-AT;MOTIFS=AT,TATATATATTTA,TA,A;STRUC=<VC242817>	HPRC,HGSVC,1KG-ONT	Yes	0.09	No	NA,NA	NA	NA
chr8:54555354	276372	INS	122	0.8462	0.581	14	RP1(7.8806e-07,1.447)	RP1(7.8806e-07,1.447)	RP1(7.8806e-07,1.447)	NA	NA	NA	NA	NA	NA	No	ID=8-54555250-54555261-A,8-54555262-54555281-TA,8-54555282-54555291-TA,8-54555297-54555306-TA,8-54555297-54555340-TATATATATTTA,8-54555307-54555318-TA,8-54555319-54555330-TA,8-54555331-54555340-TA,8-54555342-54555352-AT,8-54555353-54555362-TA,8-54555364-54555374-AT,8-54555375-54555384-TA,8-54555393-54555402-TA,8-54555402-54555413-TA,8-54555414-54555424-TA,8-54555445-54555464-AT;MOTIFS=AT,TATATATATTTA,TA,A;STRUC=<VC242817>	HPRC,HGSVC,1KG-ONT	Yes	0.09	Yes	NA,NA	NA	NA
chr8:54555362	276374	INS	78	0.8208	0.6777	10	RP1(7.8806e-07,1.447)	RP1(7.8806e-07,1.447)	RP1(7.8806e-07,1.447)	NA	NA	NA	NA	NA	NA	No	ID=8-54555250-54555261-A,8-54555262-54555281-TA,8-54555282-54555291-TA,8-54555297-54555306-TA,8-54555297-54555340-TATATATATTTA,8-54555307-54555318-TA,8-54555319-54555330-TA,8-54555331-54555340-TA,8-54555342-54555352-AT,8-54555353-54555362-TA,8-54555364-54555374-AT,8-54555375-54555384-TA,8-54555393-54555402-TA,8-54555402-54555413-TA,8-54555414-54555424-TA,8-54555445-54555464-AT;MOTIFS=AT,TATATATATTTA,TA,A;STRUC=<VC242817>	HPRC,HGSVC	Yes	0.09	Yes	NA,NA	NA	NA
chr8:54555362	276375	INS	160	0.7976	0.6921	5	RP1(7.8806e-07,1.447)	RP1(7.8806e-07,1.447)	RP1(7.8806e-07,1.447)	NA	NA	NA	NA	NA	NA	No	ID=8-54555250-54555261-A,8-54555262-54555281-TA,8-54555282-54555291-TA,8-54555297-54555306-TA,8-54555297-54555340-TATATATATTTA,8-54555307-54555318-TA,8-54555319-54555330-TA,8-54555331-54555340-TA,8-54555342-54555352-AT,8-54555353-54555362-TA,8-54555364-54555374-AT,8-54555375-54555384-TA,8-54555393-54555402-TA,8-54555402-54555413-TA,8-54555414-54555424-TA,8-54555445-54555464-AT;MOTIFS=AT,TATATATATTTA,TA,A;STRUC=<VC242817>	HPRC,HGSVC,1KG-ONT	Yes	0.09	Yes	NA,NA	NA	NA
chr8:54555362	276373	INS	138	0.8235	0.6479	1	RP1(7.8806e-07,1.447)	RP1(7.8806e-07,1.447)	RP1(7.8806e-07,1.447)	NA	NA	NA	NA	NA	NA	No	ID=8-54555250-54555261-A,8-54555262-54555281-TA,8-54555282-54555291-TA,8-54555297-54555306-TA,8-54555297-54555340-TATATATATTTA,8-54555307-54555318-TA,8-54555319-54555330-TA,8-54555331-54555340-TA,8-54555342-54555352-AT,8-54555353-54555362-TA,8-54555364-54555374-AT,8-54555375-54555384-TA,8-54555393-54555402-TA,8-54555402-54555413-TA,8-54555414-54555424-TA,8-54555445-54555464-AT;MOTIFS=AT,TATATATATTTA,TA,A;STRUC=<VC242817>	HPRC,HGSVC,1KG-ONT	Yes	0.09	No	NA,NA	NA	NA
chr8:54555363	276382	INS	234	0.7976	0.6891	7	RP1(7.8806e-07,1.447)	RP1(7.8806e-07,1.447)	RP1(7.8806e-07,1.447)	NA	NA	NA	NA	NA	NA	No	ID=8-54555250-54555261-A,8-54555262-54555281-TA,8-54555282-54555291-TA,8-54555297-54555306-TA,8-54555297-54555340-TATATATATTTA,8-54555307-54555318-TA,8-54555319-54555330-TA,8-54555331-54555340-TA,8-54555342-54555352-AT,8-54555353-54555362-TA,8-54555364-54555374-AT,8-54555375-54555384-TA,8-54555393-54555402-TA,8-54555402-54555413-TA,8-54555414-54555424-TA,8-54555445-54555464-AT;MOTIFS=AT,TATATATATTTA,TA,A;STRUC=<VC242817>	HPRC,HGSVC,1KG-ONT	Yes	0.09	Yes	NA,NA	NA	NA
chr8:54555363	276384	INS	88	0.8802	0.4888	1	RP1(7.8806e-07,1.447)	RP1(7.8806e-07,1.447)	RP1(7.8806e-07,1.447)	NA	NA	NA	NA	NA	NA	No	ID=8-54555250-54555261-A,8-54555262-54555281-TA,8-54555282-54555291-TA,8-54555297-54555306-TA,8-54555297-54555340-TATATATATTTA,8-54555307-54555318-TA,8-54555319-54555330-TA,8-54555331-54555340-TA,8-54555342-54555352-AT,8-54555353-54555362-TA,8-54555364-54555374-AT,8-54555375-54555384-TA,8-54555393-54555402-TA,8-54555402-54555413-TA,8-54555414-54555424-TA,8-54555445-54555464-AT;MOTIFS=AT,TATATATATTTA,TA,A;STRUC=<VC242817>	HPRC,HGSVC	Yes	0.09	No	NA,NA	NA	NA
chr8:54555363	276383	INS	208	0.8086	0.6679	10	RP1(7.8806e-07,1.447)	RP1(7.8806e-07,1.447)	RP1(7.8806e-07,1.447)	NA	NA	NA	NA	NA	NA	No	ID=8-54555250-54555261-A,8-54555262-54555281-TA,8-54555282-54555291-TA,8-54555297-54555306-TA,8-54555297-54555340-TATATATATTTA,8-54555307-54555318-TA,8-54555319-54555330-TA,8-54555331-54555340-TA,8-54555342-54555352-AT,8-54555353-54555362-TA,8-54555364-54555374-AT,8-54555375-54555384-TA,8-54555393-54555402-TA,8-54555402-54555413-TA,8-54555414-54555424-TA,8-54555445-54555464-AT;MOTIFS=AT,TATATATATTTA,TA,A;STRUC=<VC242817>	HPRC,HGSVC,1KG-ONT	Yes	0.09	Yes	NA,NA	NA	NA
chr8:54555363	276381	INS	116	0.9051	0.3897	16	RP1(7.8806e-07,1.447)	RP1(7.8806e-07,1.447)	RP1(7.8806e-07,1.447)	NA	NA	NA	NA	NA	NA	No	ID=8-54555250-54555261-A,8-54555262-54555281-TA,8-54555282-54555291-TA,8-54555297-54555306-TA,8-54555297-54555340-TATATATATTTA,8-54555307-54555318-TA,8-54555319-54555330-TA,8-54555331-54555340-TA,8-54555342-54555352-AT,8-54555353-54555362-TA,8-54555364-54555374-AT,8-54555375-54555384-TA,8-54555393-54555402-TA,8-54555402-54555413-TA,8-54555414-54555424-TA,8-54555445-54555464-AT;MOTIFS=AT,TATATATATTTA,TA,A;STRUC=<VC242817>	HPRC,HGSVC,1KG-ONT	Yes	0.09	Yes	NA,NA	NA	NA
chr8:54555363	276380	INS	104	0.847	0.5593	7	RP1(7.8806e-07,1.447)	RP1(7.8806e-07,1.447)	RP1(7.8806e-07,1.447)	NA	NA	NA	NA	NA	NA	No	ID=8-54555250-54555261-A,8-54555262-54555281-TA,8-54555282-54555291-TA,8-54555297-54555306-TA,8-54555297-54555340-TATATATATTTA,8-54555307-54555318-TA,8-54555319-54555330-TA,8-54555331-54555340-TA,8-54555342-54555352-AT,8-54555353-54555362-TA,8-54555364-54555374-AT,8-54555375-54555384-TA,8-54555393-54555402-TA,8-54555402-54555413-TA,8-54555414-54555424-TA,8-54555445-54555464-AT;MOTIFS=AT,TATATATATTTA,TA,A;STRUC=<VC242817>	HPRC,HGSVC,1KG-ONT	Yes	0.09	Yes	NA,NA	NA	NA
chr8:54555363	276379	INS	160	0.8534	0.5406	2	RP1(7.8806e-07,1.447)	RP1(7.8806e-07,1.447)	RP1(7.8806e-07,1.447)	NA	NA	NA	NA	NA	NA	No	ID=8-54555250-54555261-A,8-54555262-54555281-TA,8-54555282-54555291-TA,8-54555297-54555306-TA,8-54555297-54555340-TATATATATTTA,8-54555307-54555318-TA,8-54555319-54555330-TA,8-54555331-54555340-TA,8-54555342-54555352-AT,8-54555353-54555362-TA,8-54555364-54555374-AT,8-54555375-54555384-TA,8-54555393-54555402-TA,8-54555402-54555413-TA,8-54555414-54555424-TA,8-54555445-54555464-AT;MOTIFS=AT,TATATATATTTA,TA,A;STRUC=<VC242817>	HPRC,HGSVC,1KG-ONT	Yes	0.09	No	NA,NA	NA	NA
chr8:54555363	276378	INS	176	0.8621	0.502	1	RP1(7.8806e-07,1.447)	RP1(7.8806e-07,1.447)	RP1(7.8806e-07,1.447)	NA	NA	NA	NA	NA	NA	No	ID=8-54555250-54555261-A,8-54555262-54555281-TA,8-54555282-54555291-TA,8-54555297-54555306-TA,8-54555297-54555340-TATATATATTTA,8-54555307-54555318-TA,8-54555319-54555330-TA,8-54555331-54555340-TA,8-54555342-54555352-AT,8-54555353-54555362-TA,8-54555364-54555374-AT,8-54555375-54555384-TA,8-54555393-54555402-TA,8-54555402-54555413-TA,8-54555414-54555424-TA,8-54555445-54555464-AT;MOTIFS=AT,TATATATATTTA,TA,A;STRUC=<VC242817>	HPRC,HGSVC,1KG-ONT	Yes	0.09	No	NA,NA	NA	NA
chr8:54555363	276377	INS	126	0.9215	0.3126	86	RP1(7.8806e-07,1.447)	RP1(7.8806e-07,1.447)	RP1(7.8806e-07,1.447)	NA	NA	NA	NA	NA	NA	No	ID=8-54555250-54555261-A,8-54555262-54555281-TA,8-54555282-54555291-TA,8-54555297-54555306-TA,8-54555297-54555340-TATATATATTTA,8-54555307-54555318-TA,8-54555319-54555330-TA,8-54555331-54555340-TA,8-54555342-54555352-AT,8-54555353-54555362-TA,8-54555364-54555374-AT,8-54555375-54555384-TA,8-54555393-54555402-TA,8-54555402-54555413-TA,8-54555414-54555424-TA,8-54555445-54555464-AT;MOTIFS=AT,TATATATATTTA,TA,A;STRUC=<VC242817>	HPRC,HGSVC,1KG-ONT	Yes	0.09	Yes	NA,NA	NA	NA
chr8:54555363	276376	INS	202	0.8897	0.417	3	RP1(7.8806e-07,1.447)	RP1(7.8806e-07,1.447)	RP1(7.8806e-07,1.447)	NA	NA	NA	NA	NA	NA	No	ID=8-54555250-54555261-A,8-54555262-54555281-TA,8-54555282-54555291-TA,8-54555297-54555306-TA,8-54555297-54555340-TATATATATTTA,8-54555307-54555318-TA,8-54555319-54555330-TA,8-54555331-54555340-TA,8-54555342-54555352-AT,8-54555353-54555362-TA,8-54555364-54555374-AT,8-54555375-54555384-TA,8-54555393-54555402-TA,8-54555402-54555413-TA,8-54555414-54555424-TA,8-54555445-54555464-AT;MOTIFS=AT,TATATATATTTA,TA,A;STRUC=<VC242817>	HPRC,HGSVC,1KG-ONT	Yes	0.09	Yes	NA,NA	NA	NA
chr8:54555385	276386	INS	140	0.8701	0.554	2	RP1(7.8806e-07,1.447)	RP1(7.8806e-07,1.447)	RP1(7.8806e-07,1.447)	NA	NA	NA	NA	NA	NA	No	ID=8-54555250-54555261-A,8-54555262-54555281-TA,8-54555282-54555291-TA,8-54555297-54555306-TA,8-54555297-54555340-TATATATATTTA,8-54555307-54555318-TA,8-54555319-54555330-TA,8-54555331-54555340-TA,8-54555342-54555352-AT,8-54555353-54555362-TA,8-54555364-54555374-AT,8-54555375-54555384-TA,8-54555393-54555402-TA,8-54555402-54555413-TA,8-54555414-54555424-TA,8-54555445-54555464-AT;MOTIFS=AT,TATATATATTTA,TA,A;STRUC=<VC242817>	HPRC,HGSVC,1KG-ONT	Yes	0.09	No	NA,NA	NA	NA
chr8:54555385	276387	INS	114	0.8141	0.6616	23	RP1(7.8806e-07,1.447)	RP1(7.8806e-07,1.447)	RP1(7.8806e-07,1.447)	NA	NA	NA	NA	NA	NA	No	ID=8-54555250-54555261-A,8-54555262-54555281-TA,8-54555282-54555291-TA,8-54555297-54555306-TA,8-54555297-54555340-TATATATATTTA,8-54555307-54555318-TA,8-54555319-54555330-TA,8-54555331-54555340-TA,8-54555342-54555352-AT,8-54555353-54555362-TA,8-54555364-54555374-AT,8-54555375-54555384-TA,8-54555393-54555402-TA,8-54555402-54555413-TA,8-54555414-54555424-TA,8-54555445-54555464-AT;MOTIFS=AT,TATATATATTTA,TA,A;STRUC=<VC242817>	HPRC,HGSVC,1KG-ONT	Yes	0.09	No	NA,NA	NA	NA
chr8:54555402	276388	INS	252	0.8201	0.6295	5	RP1(7.8806e-07,1.447)	RP1(7.8806e-07,1.447)	RP1(7.8806e-07,1.447)	NA	NA	NA	NA	NA	NA	No	ID=8-54555250-54555261-A,8-54555262-54555281-TA,8-54555282-54555291-TA,8-54555297-54555306-TA,8-54555297-54555340-TATATATATTTA,8-54555307-54555318-TA,8-54555319-54555330-TA,8-54555331-54555340-TA,8-54555342-54555352-AT,8-54555353-54555362-TA,8-54555364-54555374-AT,8-54555375-54555384-TA,8-54555393-54555402-TA,8-54555402-54555413-TA,8-54555414-54555424-TA,8-54555445-54555464-AT;MOTIFS=AT,TATATATATTTA,TA,A;STRUC=<VC242817>	HPRC,HGSVC,1KG-ONT	Yes	0.09	No	NA,NA	NA	NA
chr8:54555402	276389	INS	129	0.9182	0.2907	11	RP1(7.8806e-07,1.447)	RP1(7.8806e-07,1.447)	RP1(7.8806e-07,1.447)	NA	NA	NA	NA	NA	NA	No	ID=8-54555250-54555261-A,8-54555262-54555281-TA,8-54555282-54555291-TA,8-54555297-54555306-TA,8-54555297-54555340-TATATATATTTA,8-54555307-54555318-TA,8-54555319-54555330-TA,8-54555331-54555340-TA,8-54555342-54555352-AT,8-54555353-54555362-TA,8-54555364-54555374-AT,8-54555375-54555384-TA,8-54555393-54555402-TA,8-54555402-54555413-TA,8-54555414-54555424-TA,8-54555445-54555464-AT;MOTIFS=AT,TATATATATTTA,TA,A;STRUC=<VC242817>	HPRC,HGSVC,1KG-ONT	Yes	0.09	Yes	NA,NA	NA	NA
chr8:54555414	276390	INS	80	0.9022	0.3479	4	RP1(7.8806e-07,1.447)	RP1(7.8806e-07,1.447)	RP1(7.8806e-07,1.447)	NA	NA	NA	NA	NA	NA	No	ID=8-54555250-54555261-A,8-54555262-54555281-TA,8-54555282-54555291-TA,8-54555297-54555306-TA,8-54555297-54555340-TATATATATTTA,8-54555307-54555318-TA,8-54555319-54555330-TA,8-54555331-54555340-TA,8-54555342-54555352-AT,8-54555353-54555362-TA,8-54555364-54555374-AT,8-54555375-54555384-TA,8-54555393-54555402-TA,8-54555402-54555413-TA,8-54555414-54555424-TA,8-54555445-54555464-AT;MOTIFS=AT,TATATATATTTA,TA,A;STRUC=<VC242817>	HPRC,HGSVC	Yes	0.09	No	NA,NA	NA	NA
chr8:54555415	276392	INS	102	0.8311	0.6088	167	RP1(7.8806e-07,1.447)	RP1(7.8806e-07,1.447)	RP1(7.8806e-07,1.447)	NA	NA	NA	NA	NA	NA	No	ID=8-54555250-54555261-A,8-54555262-54555281-TA,8-54555282-54555291-TA,8-54555297-54555306-TA,8-54555297-54555340-TATATATATTTA,8-54555307-54555318-TA,8-54555319-54555330-TA,8-54555331-54555340-TA,8-54555342-54555352-AT,8-54555353-54555362-TA,8-54555364-54555374-AT,8-54555375-54555384-TA,8-54555393-54555402-TA,8-54555402-54555413-TA,8-54555414-54555424-TA,8-54555445-54555464-AT;MOTIFS=AT,TATATATATTTA,TA,A;STRUC=<VC242817>	HPRC,HGSVC,1KG-ONT	Yes	0.09	Yes	NA,NA	NA	NA
chr8:54555415	276393	INS	136	0.8504	0.536	5	RP1(7.8806e-07,1.447)	RP1(7.8806e-07,1.447)	RP1(7.8806e-07,1.447)	NA	NA	NA	NA	NA	NA	No	ID=8-54555250-54555261-A,8-54555262-54555281-TA,8-54555282-54555291-TA,8-54555297-54555306-TA,8-54555297-54555340-TATATATATTTA,8-54555307-54555318-TA,8-54555319-54555330-TA,8-54555331-54555340-TA,8-54555342-54555352-AT,8-54555353-54555362-TA,8-54555364-54555374-AT,8-54555375-54555384-TA,8-54555393-54555402-TA,8-54555402-54555413-TA,8-54555414-54555424-TA,8-54555445-54555464-AT;MOTIFS=AT,TATATATATTTA,TA,A;STRUC=<VC242817>	HPRC,HGSVC,1KG-ONT	Yes	0.09	Yes	NA,NA	NA	NA
chr8:54555415	276391	INS	387	0.8357	0.6143	3	RP1(7.8806e-07,1.447)	RP1(7.8806e-07,1.447)	RP1(7.8806e-07,1.447)	NA	NA	NA	NA	NA	NA	No	ID=8-54555250-54555261-A,8-54555262-54555281-TA,8-54555282-54555291-TA,8-54555297-54555306-TA,8-54555297-54555340-TATATATATTTA,8-54555307-54555318-TA,8-54555319-54555330-TA,8-54555331-54555340-TA,8-54555342-54555352-AT,8-54555353-54555362-TA,8-54555364-54555374-AT,8-54555375-54555384-TA,8-54555393-54555402-TA,8-54555402-54555413-TA,8-54555414-54555424-TA,8-54555445-54555464-AT;MOTIFS=AT,TATATATATTTA,TA,A;STRUC=<VC242817>	HPRC,HGSVC,1KG-ONT	Yes	0.09	No	NA,NA	NA	NA
chr8:54555423	276395	INS	450	0.8165	0.6819	113	RP1(7.8806e-07,1.447)	RP1(7.8806e-07,1.447)	RP1(7.8806e-07,1.447)	NA	NA	NA	NA	NA	NA	No	ID=8-54555250-54555261-A,8-54555262-54555281-TA,8-54555282-54555291-TA,8-54555297-54555306-TA,8-54555297-54555340-TATATATATTTA,8-54555307-54555318-TA,8-54555319-54555330-TA,8-54555331-54555340-TA,8-54555342-54555352-AT,8-54555353-54555362-TA,8-54555364-54555374-AT,8-54555375-54555384-TA,8-54555393-54555402-TA,8-54555402-54555413-TA,8-54555414-54555424-TA,8-54555445-54555464-AT;MOTIFS=AT,TATATATATTTA,TA,A;STRUC=<VC242817>	HGSVC,1KG-ONT	Yes	0.09	Yes	NA,NA	NA	NA
chr8:54555423	276396	INS	423	0.8074	0.6508	7	RP1(7.8806e-07,1.447)	RP1(7.8806e-07,1.447)	RP1(7.8806e-07,1.447)	NA	NA	NA	NA	NA	NA	No	ID=8-54555250-54555261-A,8-54555262-54555281-TA,8-54555282-54555291-TA,8-54555297-54555306-TA,8-54555297-54555340-TATATATATTTA,8-54555307-54555318-TA,8-54555319-54555330-TA,8-54555331-54555340-TA,8-54555342-54555352-AT,8-54555353-54555362-TA,8-54555364-54555374-AT,8-54555375-54555384-TA,8-54555393-54555402-TA,8-54555402-54555413-TA,8-54555414-54555424-TA,8-54555445-54555464-AT;MOTIFS=AT,TATATATATTTA,TA,A;STRUC=<VC242817>	HGSVC,1KG-ONT	Yes	0.09	Yes	NA,NA	NA	NA
chr8:54555434	276398	INS	53	0.8656	0.5152	2	RP1(7.8806e-07,1.447)	RP1(7.8806e-07,1.447)	RP1(7.8806e-07,1.447)	NA	NA	NA	NA	NA	NA	No	ID=8-54555250-54555261-A,8-54555262-54555281-TA,8-54555282-54555291-TA,8-54555297-54555306-TA,8-54555297-54555340-TATATATATTTA,8-54555307-54555318-TA,8-54555319-54555330-TA,8-54555331-54555340-TA,8-54555342-54555352-AT,8-54555353-54555362-TA,8-54555364-54555374-AT,8-54555375-54555384-TA,8-54555393-54555402-TA,8-54555402-54555413-TA,8-54555414-54555424-TA,8-54555445-54555464-AT;MOTIFS=AT,TATATATATTTA,TA,A;STRUC=<VC242817>	HPRC	No	0.09	No	NA,NA	NA	NA
chr8:54555449	276399	INS	101	0.9447	0.2499	1	RP1(7.8806e-07,1.447)	RP1(7.8806e-07,1.447)	RP1(7.8806e-07,1.447)	NA	NA	NA	NA	NA	NA	No	ID=8-54555250-54555261-A,8-54555262-54555281-TA,8-54555282-54555291-TA,8-54555297-54555306-TA,8-54555297-54555340-TATATATATTTA,8-54555307-54555318-TA,8-54555319-54555330-TA,8-54555331-54555340-TA,8-54555342-54555352-AT,8-54555353-54555362-TA,8-54555364-54555374-AT,8-54555375-54555384-TA,8-54555393-54555402-TA,8-54555402-54555413-TA,8-54555414-54555424-TA,8-54555445-54555464-AT;MOTIFS=AT,TATATATATTTA,TA,A;STRUC=<VC242817>	HPRC,HGSVC,1KG-ONT	No	0.159	No	NA,NA	NA	NA
chr8:54593988	276402	INS	138	0.9496	0.1907	758	RP1(7.8806e-07,1.447)	RP1(7.8806e-07,1.447)	RP1(7.8806e-07,1.447)	NA	NA	NA	NA	NA	NA	No	NA	HPRC,HGSVC,1KG-ONT	No	0.746	Yes	NA,NA	NA	NA
chr8:54593988	276408	DEL	138	0.8674	0.6384	5	RP1(7.8806e-07,1.447)	RP1(7.8806e-07,1.447)	RP1(7.8806e-07,1.447)	NA	NA	NA	NA	NA	NA	No	ID=8-54593988-54594335-GGAAACACATCATTCCTGAACTCTGAGAGAACTTGGGACCAGGAACTTGGTTCTTCTTGGTCTGAGGCT;MOTIFS=GGAAACACATCATTCCTGAACTCTGAGAGAACTTGGGACCAGGAACTTGGTTCTTCTTGGTCTGAGGCT;STRUC=<TR3635610>	HPRC,1KG-ONT	No	0.874	Yes	NA,NA	NA	NA
chr8:54593988	276407	DEL	69	0.8973	0.3722	340	RP1(7.8806e-07,1.447)	RP1(7.8806e-07,1.447)	RP1(7.8806e-07,1.447)	NA	NA	NA	NA	NA	NA	No	ID=8-54593988-54594335-GGAAACACATCATTCCTGAACTCTGAGAGAACTTGGGACCAGGAACTTGGTTCTTCTTGGTCTGAGGCT;MOTIFS=GGAAACACATCATTCCTGAACTCTGAGAGAACTTGGGACCAGGAACTTGGTTCTTCTTGGTCTGAGGCT;STRUC=<TR3635610>	HPRC,HGSVC	No	0.849	Yes	NA,NA	NA	NA
chr8:54593988	276406	INS	414	0.9304	0.2798	1	RP1(7.8806e-07,1.447)	RP1(7.8806e-07,1.447)	RP1(7.8806e-07,1.447)	NA	NA	NA	NA	NA	NA	No	NA	HPRC,1KG-ONT	No	0.746	No	NA,NA	NA	NA
chr8:54593988	276405	INS	345	0.869	0.4862	27	RP1(7.8806e-07,1.447)	RP1(7.8806e-07,1.447)	RP1(7.8806e-07,1.447)	NA	NA	NA	NA	NA	NA	No	NA	HPRC,HGSVC,1KG-ONT	No	0.746	Yes	NA,NA	NA	NA
chr8:54593988	276404	INS	276	0.8964	0.3876	44	RP1(7.8806e-07,1.447)	RP1(7.8806e-07,1.447)	RP1(7.8806e-07,1.447)	NA	NA	NA	NA	NA	NA	No	NA	HPRC,HGSVC,1KG-ONT	No	0.746	Yes	NA,NA	NA	NA
chr8:54593988	276403	INS	207	0.8576	0.549	121	RP1(7.8806e-07,1.447)	RP1(7.8806e-07,1.447)	RP1(7.8806e-07,1.447)	NA	NA	NA	NA	NA	NA	No	NA	HPRC,HGSVC	No	0.746	Yes	NA,NA	NA	NA
chr8:54593988	276401	INS	69	0.8932	0.3857	348	RP1(7.8806e-07,1.447)	RP1(7.8806e-07,1.447)	RP1(7.8806e-07,1.447)	NA	NA	NA	NA	NA	NA	No	NA	HPRC,HGSVC,1KG-ONT	No	0.746	Yes	NA,NA	NA	NA
chr8:54593988	276400	INS	73	0.8142	0.6795	6	RP1(7.8806e-07,1.447)	RP1(7.8806e-07,1.447)	RP1(7.8806e-07,1.447)	NA	NA	NA	NA	NA	NA	No	NA	HPRC,HGSVC,1KG-ONT	No	0.746	Yes	NA,NA	NA	NA
chr8:54594168	276409	INS	68	0.8608	0.5089	3	RP1(7.8806e-07,1.447)	RP1(7.8806e-07,1.447)	RP1(7.8806e-07,1.447)	NA	NA	NA	NA	NA	NA	No	ID=8-54593988-54594335-GGAAACACATCATTCCTGAACTCTGAGAGAACTTGGGACCAGGAACTTGGTTCTTCTTGGTCTGAGGCT;MOTIFS=GGAAACACATCATTCCTGAACTCTGAGAGAACTTGGGACCAGGAACTTGGTTCTTCTTGGTCTGAGGCT;STRUC=<TR3635610>	HPRC,HGSVC,1KG-ONT	No	0.089	No	NA,NA	NA	NA
chr8:54594187	276410	INS	137	0.8223	0.6578	35	RP1(7.8806e-07,1.447)	RP1(7.8806e-07,1.447)	RP1(7.8806e-07,1.447)	NA	NA	NA	NA	NA	NA	No	ID=8-54593988-54594335-GGAAACACATCATTCCTGAACTCTGAGAGAACTTGGGACCAGGAACTTGGTTCTTCTTGGTCTGAGGCT;MOTIFS=GGAAACACATCATTCCTGAACTCTGAGAGAACTTGGGACCAGGAACTTGGTTCTTCTTGGTCTGAGGCT;STRUC=<TR3635610>	HPRC,HGSVC,1KG-ONT	No	0.089	No	NA,NA	NA	NA
chr8:54594195	276411	DEL	65	0.8914	0.4262	4	RP1(7.8806e-07,1.447)	RP1(7.8806e-07,1.447)	RP1(7.8806e-07,1.447)	NA	NA	NA	NA	NA	NA	No	ID=8-54593988-54594335-GGAAACACATCATTCCTGAACTCTGAGAGAACTTGGGACCAGGAACTTGGTTCTTCTTGGTCTGAGGCT;MOTIFS=GGAAACACATCATTCCTGAACTCTGAGAGAACTTGGGACCAGGAACTTGGTTCTTCTTGGTCTGAGGCT;STRUC=<TR3635610>	HPRC,HGSVC	No	0.626	Yes	NA,NA	NA	NA
chr8:54658258	276412	DEL	311	0.9647	0.1451	53	RP1(7.8806e-07,1.447)	RP1(7.8806e-07,1.447)	RP1(7.8806e-07,1.447)	NA	NA	NA	NA	NA	NA	No	ID=8-54658550-54658571-A;MOTIFS=A;STRUC=<TR3635686>	HPRC,HGSVC,1KG-ONT	Yes	1.647	Yes	NA,NA	NA	NA
chr8:54670497	276413	DEL	56	0.8604	0.537	8	RP1(7.8806e-07,1.447)	RP1(7.8806e-07,1.447)	RP1(7.8806e-07,1.447)	NA	NA	NA	NA	NA	NA	No	ID=8-54670421-54670434-TGTA,8-54670431-54670440-TA,8-54670495-54670505-TA,8-54670521-54670620-TGTATATATATACATATATATGTATGTATA,8-54670523-54670533-TA,8-54670553-54670563-TA,8-54670583-54670593-TA,8-54670583-54670615-TATATATATACATATATATGTATGTATATGTA,8-54670671-54670707-TA;MOTIFS=TGTATATATATACATATATATGTATGTATA,TGTA,TA,TATATATATACATATATATGTATGTATATGTA;STRUC=<VC242828>	NA	No	0.022	Yes	NA,NA	NA	NA
chr8:54670517	276414	INS	100	0.8123	0.6592	48	RP1(7.8806e-07,1.447)	RP1(7.8806e-07,1.447)	RP1(7.8806e-07,1.447)	NA	NA	NA	NA	NA	NA	No	ID=8-54670421-54670434-TGTA,8-54670431-54670440-TA,8-54670495-54670505-TA,8-54670521-54670620-TGTATATATATACATATATATGTATGTATA,8-54670523-54670533-TA,8-54670553-54670563-TA,8-54670583-54670593-TA,8-54670583-54670615-TATATATATACATATATATGTATGTATATGTA,8-54670671-54670707-TA;MOTIFS=TGTATATATATACATATATATGTATGTATA,TGTA,TA,TATATATATACATATATATGTATGTATATGTA;STRUC=<VC242828>	HPRC,HGSVC,1KG-ONT	Yes	1.616	Yes	NA,NA	NA	NA
chr8:54670517	276415	INS	134	0.8474	0.5317	144	RP1(7.8806e-07,1.447)	RP1(7.8806e-07,1.447)	RP1(7.8806e-07,1.447)	NA	NA	NA	NA	NA	NA	No	ID=8-54670421-54670434-TGTA,8-54670431-54670440-TA,8-54670495-54670505-TA,8-54670521-54670620-TGTATATATATACATATATATGTATGTATA,8-54670523-54670533-TA,8-54670553-54670563-TA,8-54670583-54670593-TA,8-54670583-54670615-TATATATATACATATATATGTATGTATATGTA,8-54670671-54670707-TA;MOTIFS=TGTATATATATACATATATATGTATGTATA,TGTA,TA,TATATATATACATATATATGTATGTATATGTA;STRUC=<VC242828>	HPRC,HGSVC,1KG-ONT	Yes	1.616	Yes	NA,NA	NA	NA
chr8:54670517	276416	INS	166	0.8501	0.5497	54	RP1(7.8806e-07,1.447)	RP1(7.8806e-07,1.447)	RP1(7.8806e-07,1.447)	NA	NA	NA	NA	NA	NA	No	ID=8-54670421-54670434-TGTA,8-54670431-54670440-TA,8-54670495-54670505-TA,8-54670521-54670620-TGTATATATATACATATATATGTATGTATA,8-54670523-54670533-TA,8-54670553-54670563-TA,8-54670583-54670593-TA,8-54670583-54670615-TATATATATACATATATATGTATGTATATGTA,8-54670671-54670707-TA;MOTIFS=TGTATATATATACATATATATGTATGTATA,TGTA,TA,TATATATATACATATATATGTATGTATATGTA;STRUC=<VC242828>	HPRC,HGSVC	Yes	1.616	Yes	NA,NA	NA	NA
chr8:54670517	276417	INS	198	0.839	0.5849	13	RP1(7.8806e-07,1.447)	RP1(7.8806e-07,1.447)	RP1(7.8806e-07,1.447)	NA	NA	NA	NA	NA	NA	No	ID=8-54670421-54670434-TGTA,8-54670431-54670440-TA,8-54670495-54670505-TA,8-54670521-54670620-TGTATATATATACATATATATGTATGTATA,8-54670523-54670533-TA,8-54670553-54670563-TA,8-54670583-54670593-TA,8-54670583-54670615-TATATATATACATATATATGTATGTATATGTA,8-54670671-54670707-TA;MOTIFS=TGTATATATATACATATATATGTATGTATA,TGTA,TA,TATATATATACATATATATGTATGTATATGTA;STRUC=<VC242828>	HPRC,HGSVC	Yes	1.616	Yes	NA,NA	NA	NA
chr8:54670517	276418	INS	230	0.9088	0.6497	8	RP1(7.8806e-07,1.447)	RP1(7.8806e-07,1.447)	RP1(7.8806e-07,1.447)	NA	NA	NA	NA	NA	NA	No	ID=8-54670421-54670434-TGTA,8-54670431-54670440-TA,8-54670495-54670505-TA,8-54670521-54670620-TGTATATATATACATATATATGTATGTATA,8-54670523-54670533-TA,8-54670553-54670563-TA,8-54670583-54670593-TA,8-54670583-54670615-TATATATATACATATATATGTATGTATATGTA,8-54670671-54670707-TA;MOTIFS=TGTATATATATACATATATATGTATGTATA,TGTA,TA,TATATATATACATATATATGTATGTATATGTA;STRUC=<VC242828>	HPRC,HGSVC	Yes	1.616	Yes	NA,NA	NA	NA
chr8:54670521	276419	INS	68	0.8186	0.6764	79	RP1(7.8806e-07,1.447)	RP1(7.8806e-07,1.447)	RP1(7.8806e-07,1.447)	NA	NA	NA	NA	NA	NA	No	ID=8-54670421-54670434-TGTA,8-54670431-54670440-TA,8-54670495-54670505-TA,8-54670521-54670620-TGTATATATATACATATATATGTATGTATA,8-54670523-54670533-TA,8-54670553-54670563-TA,8-54670583-54670593-TA,8-54670583-54670615-TATATATATACATATATATGTATGTATATGTA,8-54670671-54670707-TA;MOTIFS=TGTATATATATACATATATATGTATGTATA,TGTA,TA,TATATATATACATATATATGTATGTATATGTA;STRUC=<VC242828>	HPRC,HGSVC	No	1.616	Yes	NA,NA	NA	NA
chr8:54670557	276420	INS	187	0.8058	0.6883	3	RP1(7.8806e-07,1.447)	RP1(7.8806e-07,1.447)	RP1(7.8806e-07,1.447)	NA	NA	NA	NA	NA	NA	No	ID=8-54670421-54670434-TGTA,8-54670431-54670440-TA,8-54670495-54670505-TA,8-54670521-54670620-TGTATATATATACATATATATGTATGTATA,8-54670523-54670533-TA,8-54670553-54670563-TA,8-54670583-54670593-TA,8-54670583-54670615-TATATATATACATATATATGTATGTATATGTA,8-54670671-54670707-TA;MOTIFS=TGTATATATATACATATATATGTATGTATA,TGTA,TA,TATATATATACATATATATGTATGTATATGTA;STRUC=<VC242828>	HPRC,HGSVC	Yes	1.616	Yes	NA,NA	NA	NA
chr8:54670583	276421	INS	62	0.8874	0.4233	5	RP1(7.8806e-07,1.447)	RP1(7.8806e-07,1.447)	RP1(7.8806e-07,1.447)	NA	NA	NA	NA	NA	NA	No	ID=8-54670421-54670434-TGTA,8-54670431-54670440-TA,8-54670495-54670505-TA,8-54670521-54670620-TGTATATATATACATATATATGTATGTATA,8-54670523-54670533-TA,8-54670553-54670563-TA,8-54670583-54670593-TA,8-54670583-54670615-TATATATATACATATATATGTATGTATATGTA,8-54670671-54670707-TA;MOTIFS=TGTATATATATACATATATATGTATGTATA,TGTA,TA,TATATATATACATATATATGTATGTATATGTA;STRUC=<VC242828>	HPRC,HGSVC	Yes	1.616	No	NA,NA	NA	NA
chr8:54673267	276422	INS	345	0.8736	0.466	1	RP1(7.8806e-07,1.447)	RP1(7.8806e-07,1.447)	RP1(7.8806e-07,1.447)	NA	NA	NA	NA	NA	NA	No	NA	NA	Yes	0.469	No	NA,NA	NA	NA
chr8:54726787	276423	INS	321	0.9585	0.1691	125	RP1(7.8806e-07,1.447)	RP1(7.8806e-07,1.447)	RP1(7.8806e-07,1.447)	NA	NA	NA	NA	NA	NA	No	NA	HPRC,HGSVC,1KG-ONT	Yes	7.821	Yes	NA,NA	NA	NA
chr8:54729432	276424	INS	180	0.8141	0.6609	6	RP1(7.8806e-07,1.447)	RP1(7.8806e-07,1.447)	RP1(7.8806e-07,1.447)	NA	NA	NA	NA	NA	NA	No	NA	NA	Yes	1.616	No	NA,NA	NA	NA
chr8:54858391	276425	DEL	64	0.9759	0.2478	1	RP1(7.8806e-07,1.447)	RP1(7.8806e-07,1.447)	RP1(7.8806e-07,1.447)	NA	NA	NA	NA	NA	NA	No	NA	HPRC	No	4.874	No	NA,NA	NA	NA
chr8:54861846	276426	DEL	59	0.8368	0.6085	1	RP1(7.8806e-07,1.447)	RP1(7.8806e-07,1.447)	RP1(7.8806e-07,1.447)	NA	NA	NA	NA	NA	NA	No	NA	NA	Yes	1.918	No	NA,NA	NA	NA
chr8:54903659	276427	INS	321	0.973	0.1478	1	NA	NA	NA	NA	NA	NA	NA	NA	NA	No	NA	HGSVC	Yes	3.322	No	NA,NA	NA	NA
chr8:54903659	276428	INS	339	0.9333	0.2625	4	NA	NA	NA	NA	NA	NA	NA	NA	NA	No	NA	HGSVC	Yes	3.322	Yes	NA,NA	NA	NA
chr8:55031492	276429	INS	310	0.9593	0.1943	1	NA	NA	NA	NA	NA	NA	NA	NA	NA	No	NA	NA	No	1.616	No	NA,NA	NA	NA
chr8:55057828	276430	INS	350	0.8366	0.5967	3	NA	NA	NA	NA	NA	NA	NA	NA	NA	No	NA	NA	Yes	2.538	Yes	NA,NA	NA	NA
chr8:55061077	276431	DEL	77	0.8548	0.548	11	NA	NA	NA	NA	NA	NA	NA	NA	NA	No	NA	HPRC,1KG-ONT	Yes	1.174	Yes	NA,NA	NA	NA
chr8:55079037	276432	INS	52	0.8646	0.4837	240	NA	NA	NA	NA	NA	NA	NA	NA	NA	No	NA	HPRC,HGSVC,1KG-ONT	Yes	1.616	Yes	NA,NA	NA	NA
chr8:55120513	276433	INS	338	0.9595	0.1793	87	NA	NA	NA	NA	NA	NA	NA	NA	NA	No	NA	HPRC,HGSVC,1KG-ONT	Yes	3.322	Yes	NA,NA	NA	NA
chr8:55127421	276434	INS	183	0.8294	0.6285	2	NA	NA	NA	NA	NA	NA	NA	NA	NA	No	NA	NA	Yes	1.616	Yes	NA,NA	NA	NA
chr8:55144805	276436	INS	55	0.8365	0.6262	1	NA	NA	NA	NA	NA	NA	NA	NA	NA	No	NA	1KG-ONT	No	0.692	Yes	NA,NA	NA	NA
chr8:55144805	276435	INS	50	0.8234	0.691	15	NA	NA	NA	NA	NA	NA	NA	NA	NA	No	NA	1KG-ONT	No	0.692	Yes	NA,NA	NA	NA
chr8:55180831	276437	INS	348	0.8684	0.4848	21	NA	NA	NA	NA	NA	NA	NA	NA	NA	No	NA	HPRC,1KG-ONT	Yes	2.538	Yes	NA,NA	NA	NA
chr8:55189294	276438	INS	342	0.8711	0.4988	2	NA	NA	NA	NA	NA	NA	NA	NA	NA	No	NA	NA	Yes	6.492	Yes	NA,NA	NA	NA
chr8:55195137	276439	DEL	357	0.8545	0.5367	326	NA	NA	NA	NA	NA	NA	NA	NA	NA	No	ID=8-55195285-55195296-TAA,8-55195480-55195489-TTA;MOTIFS=TAA,TTA;STRUC=<VC242855>	HPRC,HGSVC,1KG-ONT	Yes	2.25	Yes	NA,NA	NA	NA
chr8:55247829	276440	INS	50	0.8404	0.5994	30	NA	NA	NA	NA	NA	NA	NA	NA	NA	No	NA	HPRC	No	0.692	Yes	NA,NA	NA	NA
chr8:55247835	276441	INS	60	0.8923	0.3757	3	NA	NA	NA	NA	NA	NA	NA	NA	NA	No	NA	HPRC	No	0.692	Yes	NA,NA	NA	NA
chr8:55247855	276442	INS	51	0.8474	0.5542	43	NA	NA	NA	NA	NA	NA	NA	NA	NA	No	ID=8-55247835-55247858-TTTC;MOTIFS=TTTC;STRUC=<TR3636482>,ID=8-55247855-55247874-T;MOTIFS=T;STRUC=(T)n	HPRC	No	0.692	Yes	NA,NA	NA	NA
chr8:55247855	276443	INS	55	0.9037	0.5258	19	NA	NA	NA	NA	NA	NA	NA	NA	NA	No	ID=8-55247835-55247858-TTTC;MOTIFS=TTTC;STRUC=<TR3636482>,ID=8-55247855-55247874-T;MOTIFS=T;STRUC=(T)n	HPRC	No	0.692	Yes	NA,NA	NA	NA
chr8:55288999	276444	INS	358	0.8032	0.6702	2	NA	NA	NA	NA	NA	NA	NA	NA	NA	No	NA	HGSVC	No	1.616	Yes	NA,NA	NA	NA
chr8:55289799	276445	DEL	75	0.9012	0.3538	9	NA	NA	NA	NA	NA	NA	NA	NA	NA	No	ID=8-55289514-55289527-A,8-55289529-55289543-AAAG,8-55289540-55289570-GAAG,8-55289580-55289592-AAGA,8-55289591-55289649-AGAA,8-55289646-55289660-AAGG,8-55289657-55289676-GAAAA,8-55289677-55289696-AGAA,8-55289695-55289714-AGAA,8-55289711-55289720-AG,8-55289723-55289744-AGAA,8-55289743-55289760-AAAG,8-55289788-55289802-GA,8-55289809-55289822-GAAA,8-55289819-55289838-AAGG,8-55289838-55289850-AGAA;MOTIFS=A,AAGG,AAAG,GAAAA,AG,GA,GAAG,AGAA,GAAA,AAGA;STRUC=<VC242864>,ID=8-55289851-55289907-GAAA;MOTIFS=GAAA;STRUC=<TR3636537>	HPRC,1KG-ONT	Yes	1.866	Yes	NA,NA	NA	NA
chr8:55289809	276446	DEL	70	0.8191	0.6706	16	NA	NA	NA	NA	NA	NA	NA	NA	NA	No	ID=8-55289514-55289527-A,8-55289529-55289543-AAAG,8-55289540-55289570-GAAG,8-55289580-55289592-AAGA,8-55289591-55289649-AGAA,8-55289646-55289660-AAGG,8-55289657-55289676-GAAAA,8-55289677-55289696-AGAA,8-55289695-55289714-AGAA,8-55289711-55289720-AG,8-55289723-55289744-AGAA,8-55289743-55289760-AAAG,8-55289788-55289802-GA,8-55289809-55289822-GAAA,8-55289819-55289838-AAGG,8-55289838-55289850-AGAA;MOTIFS=A,AAGG,AAAG,GAAAA,AG,GA,GAAG,AGAA,GAAA,AAGA;STRUC=<VC242864>,ID=8-55289851-55289907-GAAA;MOTIFS=GAAA;STRUC=<TR3636537>	HPRC,1KG-ONT	Yes	1.848	Yes	NA,NA	NA	NA
chr8:55311821	276447	DEL	57	0.875	0.4685	1	NA	NA	NA	NA	NA	NA	NA	NA	NA	No	ID=8-55311829-55311851-A;MOTIFS=A;STRUC=<TR3636557>	NA	Yes	6.862	No	NA,NA	NA	NA
chr8:55358301	276448	DEL	93	0.8323	0.6416	1	NA	NA	NA	NA	NA	NA	NA	NA	NA	No	ID=8-55358316-55358332-GA;MOTIFS=GA;STRUC=<TR3636618>	NA	No	15.98	No	NA,NA	NA	NA
chr8:55417108	276449	INS	114	0.8365	0.6348	1	NA	NA	NA	NA	NA	NA	NA	NA	NA	No	NA	NA	No	2.538	No	NA,NA	NA	NA
chr8:55454148	276450	INS	314	0.9548	0.1809	27	NA	NA	NA	NA	NA	NA	NA	NA	NA	No	NA	HPRC,HGSVC	Yes	9.134	Yes	NA,NA	NA	NA
chr8:55488642	276452	DEL	316	0.9949	0.004	1052	NA	NA	NA	NA	NA	NA	NA	NA	NA	No	ID=8-55488937-55488963-A;MOTIFS=A;STRUC=(A)n	HPRC,HGSVC,1KG-ONT	Yes	2.072	Yes	NA,NA	NA	NA
chr8:55570610	276453	INS	317	0.9016	0.3669	67	NA	NA	NA	NA	NA	NA	NA	NA	NA	No	NA	HPRC,1KG-ONT	Yes	6.309	Yes	NA,NA	NA	NA
chr8:55610279	276454	INS	128	0.8114	0.6756	6	NA	NA	NA	NA	NA	NA	NA	NA	NA	No	NA	NA	Yes	12.15	Yes	NA,NA	NA	NA
chr8:55623006	276455	DEL	83	0.8366	0.6048	2	NA	NA	NA	NA	NA	NA	NA	NA	NA	No	NA	NA	Yes	4.142	No	NA,NA	NA	NA
chr8:55645808	276456	INS	325	0.9053	0.3993	1	NA	NA	NA	NA	NA	NA	NA	NA	NA	No	NA	NA	Yes	1.616	No	NA,NA	NA	NA
chr8:55667799	276457	INS	98	0.8849	0.4224	2	NA	NA	NA	NA	NA	NA	NA	NA	NA	No	NA	NA	Yes	0.692	Yes	NA,NA	NA	NA
chr8:55667799	276458	INS	66	0.8929	0.373	17	NA	NA	NA	NA	NA	NA	NA	NA	NA	No	NA	HPRC,1KG-ONT	Yes	0.692	Yes	NA,NA	NA	NA
chr8:55685725	276459	DEL	114	0.8377	0.5967	1	NA	NA	NA	NA	NA	NA	NA	NA	NA	No	NA	NA	Yes	1.742	No	NA,NA	NA	NA
chr8:55722160	276460	DEL	192	0.8507	0.5514	3	NA	NA	NA	NA	NA	NA	NA	NA	NA	No	ID=8-55722139-55722159-AT,8-55722170-55722180-AT,8-55722172-55722211-ATATATATCAC,8-55722205-55722250-ATATATGTCACAT,8-55722212-55722286-TCACATATATATGTCACATATATATGTCACATATATA,8-55722338-55722348-AT,8-55722371-55722415-TCACATATATA,8-55722428-55722462-TCACATATATA,8-55722454-55722464-AT;MOTIFS=ATATATATCAC,AT,TCACATATATA,TCACATATATATGTCACATATATATGTCACATATATA,ATATATGTCACAT;STRUC=<VC242889>	HPRC	No	1.649	Yes	NA,NA	NA	NA
chr8:55722190	276461	DEL	72	0.8708	0.4883	5	NA	NA	NA	NA	NA	NA	NA	NA	NA	No	ID=8-55722139-55722159-AT,8-55722170-55722180-AT,8-55722172-55722211-ATATATATCAC,8-55722205-55722250-ATATATGTCACAT,8-55722212-55722286-TCACATATATATGTCACATATATATGTCACATATATA,8-55722338-55722348-AT,8-55722371-55722415-TCACATATATA,8-55722428-55722462-TCACATATATA,8-55722454-55722464-AT;MOTIFS=ATATATATCAC,AT,TCACATATATA,TCACATATATATGTCACATATATATGTCACATATATA,ATATATGTCACAT;STRUC=<VC242889>	HPRC	No	1.676	No	NA,NA	NA	NA
chr8:55722205	276462	DEL	50	0.8361	0.6071	133	NA	NA	NA	NA	NA	NA	NA	NA	NA	No	ID=8-55722139-55722159-AT,8-55722170-55722180-AT,8-55722172-55722211-ATATATATCAC,8-55722205-55722250-ATATATGTCACAT,8-55722212-55722286-TCACATATATATGTCACATATATATGTCACATATATA,8-55722338-55722348-AT,8-55722371-55722415-TCACATATATA,8-55722428-55722462-TCACATATATA,8-55722454-55722464-AT;MOTIFS=ATATATATCAC,AT,TCACATATATA,TCACATATATATGTCACATATATATGTCACATATATA,ATATATGTCACAT;STRUC=<VC242889>	HPRC,HGSVC	No	1.863	Yes	NA,NA	NA	NA
chr8:55722205	276463	DEL	111	0.912	0.341	40	NA	NA	NA	NA	NA	NA	NA	NA	NA	No	ID=8-55722139-55722159-AT,8-55722170-55722180-AT,8-55722172-55722211-ATATATATCAC,8-55722205-55722250-ATATATGTCACAT,8-55722212-55722286-TCACATATATATGTCACATATATATGTCACATATATA,8-55722338-55722348-AT,8-55722371-55722415-TCACATATATA,8-55722428-55722462-TCACATATATA,8-55722454-55722464-AT;MOTIFS=ATATATATCAC,AT,TCACATATATA,TCACATATATATGTCACATATATATGTCACATATATA,ATATATGTCACAT;STRUC=<VC242889>	HPRC,HGSVC,1KG-ONT	No	1.867	Yes	NA,NA	NA	NA
chr8:55722216	276464	DEL	124	0.875	0.4561	239	NA	NA	NA	NA	NA	NA	NA	NA	NA	No	ID=8-55722139-55722159-AT,8-55722170-55722180-AT,8-55722172-55722211-ATATATATCAC,8-55722205-55722250-ATATATGTCACAT,8-55722212-55722286-TCACATATATATGTCACATATATATGTCACATATATA,8-55722338-55722348-AT,8-55722371-55722415-TCACATATATA,8-55722428-55722462-TCACATATATA,8-55722454-55722464-AT;MOTIFS=ATATATATCAC,AT,TCACATATATA,TCACATATATATGTCACATATATATGTCACATATATA,ATATATGTCACAT;STRUC=<VC242889>	HPRC,HGSVC,1KG-ONT	No	0.645	Yes	NA,NA	NA	NA
chr8:55722249	276465	INS	50	0.8675	0.4751	368	NA	NA	NA	NA	NA	NA	NA	NA	NA	No	ID=8-55722139-55722159-AT,8-55722170-55722180-AT,8-55722172-55722211-ATATATATCAC,8-55722205-55722250-ATATATGTCACAT,8-55722212-55722286-TCACATATATATGTCACATATATATGTCACATATATA,8-55722338-55722348-AT,8-55722371-55722415-TCACATATATA,8-55722428-55722462-TCACATATATA,8-55722454-55722464-AT;MOTIFS=ATATATATCAC,AT,TCACATATATA,TCACATATATATGTCACATATATATGTCACATATATA,ATATATGTCACAT;STRUC=<VC242889>	HPRC,HGSVC,1KG-ONT	Yes	1.616	Yes	NA,NA	NA	NA
chr8:55722249	276466	INS	76	0.8594	0.5227	7	NA	NA	NA	NA	NA	NA	NA	NA	NA	No	ID=8-55722139-55722159-AT,8-55722170-55722180-AT,8-55722172-55722211-ATATATATCAC,8-55722205-55722250-ATATATGTCACAT,8-55722212-55722286-TCACATATATATGTCACATATATATGTCACATATATA,8-55722338-55722348-AT,8-55722371-55722415-TCACATATATA,8-55722428-55722462-TCACATATATA,8-55722454-55722464-AT;MOTIFS=ATATATATCAC,AT,TCACATATATA,TCACATATATATGTCACATATATATGTCACATATATA,ATATATGTCACAT;STRUC=<VC242889>	HPRC,1KG-ONT	Yes	1.616	Yes	NA,NA	NA	NA
chr8:55722297	276467	DEL	74	0.8691	0.5313	194	NA	NA	NA	NA	NA	NA	NA	NA	NA	No	ID=8-55722139-55722159-AT,8-55722170-55722180-AT,8-55722172-55722211-ATATATATCAC,8-55722205-55722250-ATATATGTCACAT,8-55722212-55722286-TCACATATATATGTCACATATATATGTCACATATATA,8-55722338-55722348-AT,8-55722371-55722415-TCACATATATA,8-55722428-55722462-TCACATATATA,8-55722454-55722464-AT;MOTIFS=ATATATATCAC,AT,TCACATATATA,TCACATATATATGTCACATATATATGTCACATATATA,ATATATGTCACAT;STRUC=<VC242889>	HPRC	No	0.052	Yes	NA,NA	NA	NA
chr8:55722334	276468	INS	61	0.8728	0.4665	24	NA	NA	NA	NA	NA	NA	NA	NA	NA	No	ID=8-55722139-55722159-AT,8-55722170-55722180-AT,8-55722172-55722211-ATATATATCAC,8-55722205-55722250-ATATATGTCACAT,8-55722212-55722286-TCACATATATATGTCACATATATATGTCACATATATA,8-55722338-55722348-AT,8-55722371-55722415-TCACATATATA,8-55722428-55722462-TCACATATATA,8-55722454-55722464-AT;MOTIFS=ATATATATCAC,AT,TCACATATATA,TCACATATATATGTCACATATATATGTCACATATATA,ATATATGTCACAT;STRUC=<VC242889>	HPRC,HGSVC,1KG-ONT	Yes	1.616	Yes	NA,NA	NA	NA
chr8:55732934	276469	INS	332	0.9429	0.2445	1	NA	NA	NA	NA	NA	NA	NA	NA	NA	No	NA	NA	Yes	0.745	No	NA,NA	NA	NA
chr8:55744303	276470	INS	1090	0.8315	0.6269	891	NA	NA	NA	NA	NA	NA	NA	NA	NA	No	ID=8-55744299-55744323-T;MOTIFS=T;STRUC=<TR3637109>,ID=8-55744387-55744397-CTC;MOTIFS=CTC;STRUC=(CTC)n	HPRC,HGSVC,1KG-ONT	No	5.238	Yes	NA,NA	NA	NA
chr8:55746039	276471	DEL	136	0.8759	0.4694	768	NA	NA	NA	NA	NA	NA	NA	NA	NA	No	ID=8-55746317-55746341-A;MOTIFS=A;STRUC=(A)n	HPRC,HGSVC,1KG-ONT	Yes	0.897	Yes	NA,NA	NA	NA
chr8:55754679	276472	INS	60	0.8152	0.697	1	NA	NA	NA	NA	NA	NA	NA	NA	NA	No	NA	1KG-ONT	No	0.354	Yes	NA,NA	NA	NA
chr8:55754842	276473	INS	71	0.8083	0.6835	2	NA	NA	NA	NA	NA	NA	NA	NA	NA	No	NA	1KG-ONT	No	0.354	Yes	NA,NA	NA	NA
chr8:55763718	276474	DEL	130	0.8597	0.5037	989	NA	NA	NA	NA	NA	NA	NA	NA	NA	No	NA	HPRC,HGSVC,1KG-ONT	Yes	3.385	Yes	NA,NA	NA	NA
chr8:55767002	276475	DEL	102	0.977	0.063	1072	NA	NA	NA	NA	NA	NA	NA	NA	NA	No	ID=8-55767257-55767266-ATT;MOTIFS=ATT;STRUC=(ATT)n	HPRC,HGSVC,1KG-ONT	Yes	2.712	Yes	NA,NA	NA	NA
chr8:55785071	276476	DEL	229	0.8056	0.6794	2	TGS1(6.0219e-12,0.887)	NA	NA	NA	NA	NA	NA	NA	NA	No	ID=8-55785049-55785078-TGTTTTT;MOTIFS=TGTTTTT;STRUC=<TR3637177>,ID=8-55785072-55785082-T;MOTIFS=T;STRUC=<TR3637178>	NA	Yes	0.678	Yes	NA,NA	NA	NA
chr8:55801449	276477	DEL	314	0.9793	0.2007	1	TGS1(6.0219e-12,0.887)	NA	NA	NA	NA	NA	NA	NA	NA	No	ID=8-55801445-55801454-T;MOTIFS=T;STRUC=<TR3637202>,ID=8-55801582-55801606-T;MOTIFS=T;STRUC=<TR3637203>	HPRC	No	0.074	No	NA,NA	NA	NA
chr8:55807181	276478	DEL	157	0.8765	0.4277	3	TGS1(6.0219e-12,0.887)	NA	NA	NA	NA	NA	NA	NA	NA	No	NA	NA	Yes	1.334	No	NA,NA	NA	NA
chr8:55832267	276479	INS	132	0.8448	0.5477	3	NA	NA	NA	NA	NA	NA	NA	NA	NA	No	NA	HPRC,HGSVC	No	0.102	Yes	NA,NA	NA	NA
chr8:55832267	276480	DEL	88	0.839	0.6029	2	NA	NA	NA	NA	NA	NA	NA	NA	NA	No	ID=8-55832348-55832539-GGAGAGGGGCAGATTTGAGAGAGGTTCTGGAGGCAGAGCTCACA;MOTIFS=GGAGAGGGGCAGATTTGAGAGAGGTTCTGGAGGCAGAGCTCACA;STRUC=(GGAGAGGGGCAGATTTGAGAGAGGTTCTGGAGGCAGAGCTCACA)n	NA	No	0.034	No	NA,NA	NA	NA
chr8:55832339	276481	INS	88	0.8542	0.5168	25	NA	NA	NA	NA	NA	NA	NA	NA	NA	No	NA	HGSVC	No	0.045	Yes	NA,NA	NA	NA
chr8:55832339	276482	INS	176	0.8637	0.4985	16	NA	NA	NA	NA	NA	NA	NA	NA	NA	No	NA	HPRC,HGSVC	No	0.045	Yes	NA,NA	NA	NA
chr8:55886901	276483	INS	320	0.888	0.417	4	LYN(1.0,0.282)	LYN(1.0,0.282)	LYN(1.0,0.282)	NA	NA	NA	NA	NA	NA	No	NA	NA	Yes	5.631	No	NA,NA	NA	NA
chr8:55911099	276484	INS	60	0.8862	0.6206	11	LYN(1.0,0.282)	LYN(1.0,0.282)	LYN(1.0,0.282)	NA	NA	NA	NA	NA	NA	No	ID=8-55911065-55911077-TA,8-55911082-55911099-AT,8-55911117-55911127-TA,8-55911134-55911143-AT,8-55911147-55911156-TA,8-55911160-55911169-AT,8-55911173-55911189-TA,8-55911188-55911199-AC,8-55911198-55911209-AT,8-55911215-55911227-TA,8-55911234-55911245-AT,8-55911246-55911258-GT,8-55911257-55911286-TA,8-55911285-55911301-T;MOTIFS=TA,GT,AC,AT,T;STRUC=<VC242921>	HPRC,HGSVC	Yes	0.692	No	NA,NA	NA	NA
chr8:55911102	276485	INS	58	0.94	0.2389	28	LYN(1.0,0.282)	LYN(1.0,0.282)	LYN(1.0,0.282)	NA	NA	NA	NA	NA	NA	No	ID=8-55911065-55911077-TA,8-55911082-55911099-AT,8-55911117-55911127-TA,8-55911134-55911143-AT,8-55911147-55911156-TA,8-55911160-55911169-AT,8-55911173-55911189-TA,8-55911188-55911199-AC,8-55911198-55911209-AT,8-55911215-55911227-TA,8-55911234-55911245-AT,8-55911246-55911258-GT,8-55911257-55911286-TA,8-55911285-55911301-T;MOTIFS=TA,GT,AC,AT,T;STRUC=<VC242921>	HPRC,HGSVC	Yes	0.692	Yes	NA,NA	NA	NA
chr8:55911102	276486	INS	56	0.9148	0.314	17	LYN(1.0,0.282)	LYN(1.0,0.282)	LYN(1.0,0.282)	NA	NA	NA	NA	NA	NA	No	ID=8-55911065-55911077-TA,8-55911082-55911099-AT,8-55911117-55911127-TA,8-55911134-55911143-AT,8-55911147-55911156-TA,8-55911160-55911169-AT,8-55911173-55911189-TA,8-55911188-55911199-AC,8-55911198-55911209-AT,8-55911215-55911227-TA,8-55911234-55911245-AT,8-55911246-55911258-GT,8-55911257-55911286-TA,8-55911285-55911301-T;MOTIFS=TA,GT,AC,AT,T;STRUC=<VC242921>	HPRC,HGSVC	Yes	0.692	No	NA,NA	NA	NA
chr8:55911102	276487	INS	64	0.9352	0.2699	6	LYN(1.0,0.282)	LYN(1.0,0.282)	LYN(1.0,0.282)	NA	NA	NA	NA	NA	NA	No	ID=8-55911065-55911077-TA,8-55911082-55911099-AT,8-55911117-55911127-TA,8-55911134-55911143-AT,8-55911147-55911156-TA,8-55911160-55911169-AT,8-55911173-55911189-TA,8-55911188-55911199-AC,8-55911198-55911209-AT,8-55911215-55911227-TA,8-55911234-55911245-AT,8-55911246-55911258-GT,8-55911257-55911286-TA,8-55911285-55911301-T;MOTIFS=TA,GT,AC,AT,T;STRUC=<VC242921>	HPRC,HGSVC	Yes	0.692	Yes	NA,NA	NA	NA
chr8:55911130	276488	INS	100	0.8834	0.4506	106	LYN(1.0,0.282)	LYN(1.0,0.282)	LYN(1.0,0.282)	NA	NA	NA	NA	NA	NA	No	ID=8-55911065-55911077-TA,8-55911082-55911099-AT,8-55911117-55911127-TA,8-55911134-55911143-AT,8-55911147-55911156-TA,8-55911160-55911169-AT,8-55911173-55911189-TA,8-55911188-55911199-AC,8-55911198-55911209-AT,8-55911215-55911227-TA,8-55911234-55911245-AT,8-55911246-55911258-GT,8-55911257-55911286-TA,8-55911285-55911301-T;MOTIFS=TA,GT,AC,AT,T;STRUC=<VC242921>	HGSVC,1KG-ONT	Yes	0.692	Yes	NA,NA	NA	NA
chr8:55911130	276489	INS	102	0.8225	0.6383	1	LYN(1.0,0.282)	LYN(1.0,0.282)	LYN(1.0,0.282)	NA	NA	NA	NA	NA	NA	No	ID=8-55911065-55911077-TA,8-55911082-55911099-AT,8-55911117-55911127-TA,8-55911134-55911143-AT,8-55911147-55911156-TA,8-55911160-55911169-AT,8-55911173-55911189-TA,8-55911188-55911199-AC,8-55911198-55911209-AT,8-55911215-55911227-TA,8-55911234-55911245-AT,8-55911246-55911258-GT,8-55911257-55911286-TA,8-55911285-55911301-T;MOTIFS=TA,GT,AC,AT,T;STRUC=<VC242921>	HGSVC,1KG-ONT	Yes	0.692	No	NA,NA	NA	NA
chr8:55911131	276490	INS	52	0.8367	0.6366	4	LYN(1.0,0.282)	LYN(1.0,0.282)	LYN(1.0,0.282)	NA	NA	NA	NA	NA	NA	No	ID=8-55911065-55911077-TA,8-55911082-55911099-AT,8-55911117-55911127-TA,8-55911134-55911143-AT,8-55911147-55911156-TA,8-55911160-55911169-AT,8-55911173-55911189-TA,8-55911188-55911199-AC,8-55911198-55911209-AT,8-55911215-55911227-TA,8-55911234-55911245-AT,8-55911246-55911258-GT,8-55911257-55911286-TA,8-55911285-55911301-T;MOTIFS=TA,GT,AC,AT,T;STRUC=<VC242921>	HPRC,HGSVC	Yes	0.692	Yes	NA,NA	NA	NA
chr8:55911133	276491	INS	168	0.8766	0.4914	8	LYN(1.0,0.282)	LYN(1.0,0.282)	LYN(1.0,0.282)	NA	NA	NA	NA	NA	NA	No	ID=8-55911065-55911077-TA,8-55911082-55911099-AT,8-55911117-55911127-TA,8-55911134-55911143-AT,8-55911147-55911156-TA,8-55911160-55911169-AT,8-55911173-55911189-TA,8-55911188-55911199-AC,8-55911198-55911209-AT,8-55911215-55911227-TA,8-55911234-55911245-AT,8-55911246-55911258-GT,8-55911257-55911286-TA,8-55911285-55911301-T;MOTIFS=TA,GT,AC,AT,T;STRUC=<VC242921>	HGSVC	Yes	0.692	No	NA,NA	NA	NA
chr8:55911134	276492	INS	126	0.8445	0.6177	1	LYN(1.0,0.282)	LYN(1.0,0.282)	LYN(1.0,0.282)	NA	NA	NA	NA	NA	NA	No	ID=8-55911065-55911077-TA,8-55911082-55911099-AT,8-55911117-55911127-TA,8-55911134-55911143-AT,8-55911147-55911156-TA,8-55911160-55911169-AT,8-55911173-55911189-TA,8-55911188-55911199-AC,8-55911198-55911209-AT,8-55911215-55911227-TA,8-55911234-55911245-AT,8-55911246-55911258-GT,8-55911257-55911286-TA,8-55911285-55911301-T;MOTIFS=TA,GT,AC,AT,T;STRUC=<VC242921>	HGSVC,1KG-ONT	Yes	0.692	No	NA,NA	NA	NA
chr8:55911134	276493	INS	60	0.823	0.6268	72	LYN(1.0,0.282)	LYN(1.0,0.282)	LYN(1.0,0.282)	NA	NA	NA	NA	NA	NA	No	ID=8-55911065-55911077-TA,8-55911082-55911099-AT,8-55911117-55911127-TA,8-55911134-55911143-AT,8-55911147-55911156-TA,8-55911160-55911169-AT,8-55911173-55911189-TA,8-55911188-55911199-AC,8-55911198-55911209-AT,8-55911215-55911227-TA,8-55911234-55911245-AT,8-55911246-55911258-GT,8-55911257-55911286-TA,8-55911285-55911301-T;MOTIFS=TA,GT,AC,AT,T;STRUC=<VC242921>	HPRC,HGSVC	Yes	0.692	Yes	NA,NA	NA	NA
chr8:55911162	276494	INS	118	0.8421	0.5987	2	LYN(1.0,0.282)	LYN(1.0,0.282)	LYN(1.0,0.282)	NA	NA	NA	NA	NA	NA	No	ID=8-55911065-55911077-TA,8-55911082-55911099-AT,8-55911117-55911127-TA,8-55911134-55911143-AT,8-55911147-55911156-TA,8-55911160-55911169-AT,8-55911173-55911189-TA,8-55911188-55911199-AC,8-55911198-55911209-AT,8-55911215-55911227-TA,8-55911234-55911245-AT,8-55911246-55911258-GT,8-55911257-55911286-TA,8-55911285-55911301-T;MOTIFS=TA,GT,AC,AT,T;STRUC=<VC242921>	HGSVC,1KG-ONT	Yes	0.692	Yes	NA,NA	NA	NA
chr8:55911162	276495	INS	166	0.8797	0.4614	23	LYN(1.0,0.282)	LYN(1.0,0.282)	LYN(1.0,0.282)	NA	NA	NA	NA	NA	NA	No	ID=8-55911065-55911077-TA,8-55911082-55911099-AT,8-55911117-55911127-TA,8-55911134-55911143-AT,8-55911147-55911156-TA,8-55911160-55911169-AT,8-55911173-55911189-TA,8-55911188-55911199-AC,8-55911198-55911209-AT,8-55911215-55911227-TA,8-55911234-55911245-AT,8-55911246-55911258-GT,8-55911257-55911286-TA,8-55911285-55911301-T;MOTIFS=TA,GT,AC,AT,T;STRUC=<VC242921>	HGSVC	Yes	0.692	Yes	NA,NA	NA	NA
chr8:55911165	276496	INS	145	0.8083	0.6786	1	LYN(1.0,0.282)	LYN(1.0,0.282)	LYN(1.0,0.282)	NA	NA	NA	NA	NA	NA	No	ID=8-55911065-55911077-TA,8-55911082-55911099-AT,8-55911117-55911127-TA,8-55911134-55911143-AT,8-55911147-55911156-TA,8-55911160-55911169-AT,8-55911173-55911189-TA,8-55911188-55911199-AC,8-55911198-55911209-AT,8-55911215-55911227-TA,8-55911234-55911245-AT,8-55911246-55911258-GT,8-55911257-55911286-TA,8-55911285-55911301-T;MOTIFS=TA,GT,AC,AT,T;STRUC=<VC242921>	HGSVC	Yes	0.692	No	NA,NA	NA	NA
chr8:55932316	276497	INS	290	0.9554	0.2766	3	LYN(1.0,0.282)	LYN(1.0,0.282)	LYN(1.0,0.282)	NA	NA	NA	NA	NA	NA	No	NA	HPRC	Yes	0.354	No	NA,NA	NA	NA
chr8:55942333	276498	INS	125	0.8134	0.676	3	LYN(1.0,0.282)	LYN(1.0,0.282)	LYN(1.0,0.282)	NA	NA	NA	NA	NA	NA	No	ID=8-55942319-55942328-TA;MOTIFS=TA;STRUC=(TA)n,ID=8-55942331-55942342-TA;MOTIFS=TA;STRUC=<TR3637526>	NA	No	0.354	Yes	NA,NA	NA	NA
chr8:55942333	276499	INS	74	0.8038	0.6703	1	LYN(1.0,0.282)	LYN(1.0,0.282)	LYN(1.0,0.282)	NA	NA	NA	NA	NA	NA	No	ID=8-55942319-55942328-TA;MOTIFS=TA;STRUC=(TA)n,ID=8-55942331-55942342-TA;MOTIFS=TA;STRUC=<TR3637526>	NA	No	0.354	No	NA,NA	NA	NA
chr8:56054757	276500	DEL	153	0.9383	0.2341	1044	NA	NA	NA	NA	NA	NA	NA	NA	NA	No	ID=8-56054771-56054798-T,8-56055050-56055061-TTC;MOTIFS=TTC,T;STRUC=<VC242928>	HPRC,HGSVC,1KG-ONT	Yes	2.899	Yes	NA,NA	NA	NA
chr8:56066462	276501	INS	362	0.9201	0.3057	266	NA	NA	NA	NA	NA	NA	NA	NA	NA	No	NA	HPRC,HGSVC,1KG-ONT	No	0.354	Yes	NA,NA	NA	NA
chr8:56076063	276502	INS	347	0.964	0.1575	5	NA	NA	NA	NA	NA	NA	NA	NA	NA	No	ID=8-56076061-56076076-TTTG;MOTIFS=TTTG;STRUC=<TR3637813>	HPRC	Yes	0.354	Yes	NA,NA	NA	NA
chr8:56076146	276503	DEL	9209	0.9402	0.2172	2	NA	NA	NA	NA	NA	NA	NA	NA	open_chromatin_region	No	ID=8-56076711-56076721-T;MOTIFS=T;STRUC=<TR3637814>,ID=8-56076933-56076945-T;MOTIFS=T;STRUC=<TR3637815>,ID=8-56077145-56077153-T;MOTIFS=T;STRUC=<TR3637816>,ID=8-56078102-56078117-A;MOTIFS=A;STRUC=<TR3637817>,ID=8-56078219-56078234-TTTCT;MOTIFS=TTTCT;STRUC=<TR3637818>,ID=8-56078233-56078243-T;MOTIFS=T;STRUC=(T)n,ID=8-56078373-56078383-CCA;MOTIFS=CCA;STRUC=<TR3637819>,ID=8-56079202-56079236-AATTATCTTGTAAAGAC;MOTIFS=AATTATCTTGTAAAGAC;STRUC=<TR3637820>,ID=8-56079586-56079595-TTA;MOTIFS=TTA;STRUC=<TR3637821>,ID=8-56080174-56080183-GTG;MOTIFS=GTG;STRUC=<TR3637822>,ID=8-56080328-56080340-AAG,8-56080346-56080356-GGGGA,8-56080353-56080369-GGA;MOTIFS=GGGGA,GGA,AAG;STRUC=<VC242936>,ID=8-56080338-56080347-AGG;MOTIFS=AGG;STRUC=<TR3637823>,ID=8-56082356-56082376-T;MOTIFS=T;STRUC=<TR3637824>,ID=8-56083629-56083639-GAG;MOTIFS=GAG;STRUC=<TR3637825>,ID=8-56083816-56083828-AGAA;MOTIFS=AGAA;STRUC=<TR3637826>,ID=8-56084185-56084195-TC;MOTIFS=TC;STRUC=<TR3637827>,ID=8-56084463-56084484-ACAAC;MOTIFS=ACAAC;STRUC=<TR3637828>,ID=8-56084624-56084639-TTTA;MOTIFS=TTTA;STRUC=<TR3637829>,ID=8-56084793-56084807-T;MOTIFS=T;STRUC=<TR3637830>,ID=8-56084810-56084824-T;MOTIFS=T;STRUC=<TR3637831>,ID=8-56085272-56085288-T;MOTIFS=T;STRUC=<TR3637832>	HPRC,HGSVC,1KG-ONT	No	6.119	No	NA,NA	NA	NA
chr8:56076422	276504	INS	325	0.8612	0.4957	4	NA	NA	NA	NA	NA	NA	NA	NA	NA	No	NA	HPRC	Yes	6.761	Yes	NA,NA	NA	NA
chr8:56092835	276506	INS	57	0.8559	0.5423	4	NA	NA	NA	NA	NA	NA	NA	NA	NA	No	ID=8-56092698-56092714-TTCC,8-56092730-56092744-TCTT,8-56092751-56092772-TCCC,8-56092769-56092809-CCTT,8-56092781-56092804-CCTC,8-56092810-56092820-CT,8-56092823-56092866-TCTT,8-56092863-56092882-TC,8-56092879-56092894-TCTT,8-56092902-56092922-TTCT;MOTIFS=TCTT,TCCC,TC,CCTT,CT,TTCC,CCTC,TTCT;STRUC=<VC242937>	HPRC,HGSVC	No	0.114	Yes	NA,NA	NA	NA
chr8:56092861	276507	INS	71	0.8337	0.6108	6	NA	NA	NA	NA	NA	NA	NA	NA	NA	No	ID=8-56092698-56092714-TTCC,8-56092730-56092744-TCTT,8-56092751-56092772-TCCC,8-56092769-56092809-CCTT,8-56092781-56092804-CCTC,8-56092810-56092820-CT,8-56092823-56092866-TCTT,8-56092863-56092882-TC,8-56092879-56092894-TCTT,8-56092902-56092922-TTCT;MOTIFS=TCTT,TCCC,TC,CCTT,CT,TTCC,CCTC,TTCT;STRUC=<VC242937>	HPRC,HGSVC	Yes	0.44	No	NA,NA	NA	NA
chr8:56092861	276508	INS	62	0.8136	0.6621	15	NA	NA	NA	NA	NA	NA	NA	NA	NA	No	ID=8-56092698-56092714-TTCC,8-56092730-56092744-TCTT,8-56092751-56092772-TCCC,8-56092769-56092809-CCTT,8-56092781-56092804-CCTC,8-56092810-56092820-CT,8-56092823-56092866-TCTT,8-56092863-56092882-TC,8-56092879-56092894-TCTT,8-56092902-56092922-TTCT;MOTIFS=TCTT,TCCC,TC,CCTT,CT,TTCC,CCTC,TTCT;STRUC=<VC242937>	HPRC,HGSVC	Yes	0.44	Yes	NA,NA	NA	NA
chr8:56092861	276509	INS	58	0.911	0.3239	21	NA	NA	NA	NA	NA	NA	NA	NA	NA	No	ID=8-56092698-56092714-TTCC,8-56092730-56092744-TCTT,8-56092751-56092772-TCCC,8-56092769-56092809-CCTT,8-56092781-56092804-CCTC,8-56092810-56092820-CT,8-56092823-56092866-TCTT,8-56092863-56092882-TC,8-56092879-56092894-TCTT,8-56092902-56092922-TTCT;MOTIFS=TCTT,TCCC,TC,CCTT,CT,TTCC,CCTC,TTCT;STRUC=<VC242937>	HPRC,HGSVC	Yes	0.44	Yes	NA,NA	NA	NA
chr8:56092861	276510	INS	50	0.8083	0.6889	20	NA	NA	NA	NA	NA	NA	NA	NA	NA	No	ID=8-56092698-56092714-TTCC,8-56092730-56092744-TCTT,8-56092751-56092772-TCCC,8-56092769-56092809-CCTT,8-56092781-56092804-CCTC,8-56092810-56092820-CT,8-56092823-56092866-TCTT,8-56092863-56092882-TC,8-56092879-56092894-TCTT,8-56092902-56092922-TTCT;MOTIFS=TCTT,TCCC,TC,CCTT,CT,TTCC,CCTC,TTCT;STRUC=<VC242937>	HPRC,HGSVC	Yes	0.44	Yes	NA,NA	NA	NA
chr8:56092861	276511	INS	54	0.8661	0.4949	14	NA	NA	NA	NA	NA	NA	NA	NA	NA	No	ID=8-56092698-56092714-TTCC,8-56092730-56092744-TCTT,8-56092751-56092772-TCCC,8-56092769-56092809-CCTT,8-56092781-56092804-CCTC,8-56092810-56092820-CT,8-56092823-56092866-TCTT,8-56092863-56092882-TC,8-56092879-56092894-TCTT,8-56092902-56092922-TTCT;MOTIFS=TCTT,TCCC,TC,CCTT,CT,TTCC,CCTC,TTCT;STRUC=<VC242937>	HPRC,HGSVC	Yes	0.44	Yes	NA,NA	NA	NA
chr8:56092906	276513	INS	53	0.8213	0.6479	8	NA	NA	NA	NA	NA	NA	NA	NA	NA	No	ID=8-56092698-56092714-TTCC,8-56092730-56092744-TCTT,8-56092751-56092772-TCCC,8-56092769-56092809-CCTT,8-56092781-56092804-CCTC,8-56092810-56092820-CT,8-56092823-56092866-TCTT,8-56092863-56092882-TC,8-56092879-56092894-TCTT,8-56092902-56092922-TTCT;MOTIFS=TCTT,TCCC,TC,CCTT,CT,TTCC,CCTC,TTCT;STRUC=<VC242937>	HPRC,HGSVC	Yes	0.44	Yes	NA,NA	NA	NA
chr8:56094465	276515	DEL	58	0.9704	0.1172	84	NA	NA	NA	NA	NA	NA	NA	NA	NA	No	NA	HPRC,HGSVC,1KG-ONT	Yes	2.464	Yes	NA,NA	NA	NA
chr8:56104183	276516	DEL	270	0.8532	0.5377	2	NA	NA	NA	NA	NA	NA	NA	NA	NA	No	NA	HGSVC	No	0.055	No	NA,NA	NA	NA
chr8:56104329	276517	DEL	222	0.8666	0.4647	1	NA	NA	NA	NA	NA	NA	NA	NA	NA	No	NA	HGSVC	No	0.058	No	NA,NA	NA	NA
chr8:56104330	276518	INS	220	0.9213	0.3985	4	NA	NA	NA	NA	NA	NA	NA	NA	NA	No	NA	HPRC,HGSVC,1KG-ONT	No	0.044	Yes	NA,NA	NA	NA
chr8:56104347	276519	INS	78	0.8169	0.68	256	NA	NA	NA	NA	NA	NA	NA	NA	NA	No	NA	HGSVC	No	0.044	Yes	NA,NA	NA	NA
chr8:56104377	276520	INS	132	0.8583	0.5615	3	NA	NA	NA	NA	NA	NA	NA	NA	NA	No	NA	HPRC,HGSVC,1KG-ONT	No	0.044	No	NA,NA	NA	NA
chr8:56104520	276521	INS	177	0.8219	0.6387	49	NA	NA	NA	NA	NA	NA	NA	NA	NA	No	NA	HPRC,HGSVC,1KG-ONT	No	0.044	Yes	NA,NA	NA	NA
chr8:56104520	276522	INS	128	0.8615	0.5066	18	NA	NA	NA	NA	NA	NA	NA	NA	NA	No	NA	HPRC,HGSVC,1KG-ONT	No	0.044	Yes	NA,NA	NA	NA
chr8:56104628	276523	DEL	79	0.8344	0.6041	86	NA	NA	NA	NA	NA	NA	NA	NA	NA	No	NA	HGSVC,1KG-ONT	No	0.232	Yes	NA,NA	NA	NA
chr8:56104642	276524	DEL	469	0.8478	0.5518	260	NA	NA	NA	NA	NA	NA	NA	NA	NA	No	NA	HGSVC	No	0.053	Yes	NA,NA	NA	NA
chr8:56104848	276525	DEL	231	0.8795	0.4414	86	NA	NA	NA	NA	NA	NA	NA	NA	NA	No	NA	HGSVC	No	0.056	Yes	NA,NA	NA	NA
chr8:56243726	276526	DEL	105	0.9419	0.3603	2	NA	NA	NA	NA	NA	NA	NA	NA	NA	No	NA	HPRC	No	0.335	Yes	NA,NA	NA	NA
chr8:56249333	276527	INS	6088	0.9441	0.2208	9	NA	NA	NA	NA	NA	NA	NA	NA	NA	No	NA	HPRC,HGSVC,1KG-ONT	No	0.692	Yes	NA,NA	NA	NA
chr8:56250603	276528	DEL	4369	0.8204	0.6466	1	NA	NA	NA	NA	NA	NA	NA	NA	NA	No	ID=8-56253990-56254006-T;MOTIFS=T;STRUC=<TR3638088>,ID=8-56254108-56254117-CCA;MOTIFS=CCA;STRUC=<TR3638089>,ID=8-56254834-56254843-AAT;MOTIFS=AAT;STRUC=<TR3638090>	NA	Yes	4.325	No	NA,NA	NA	NA
chr8:56272000	276529	DEL	180	0.8253	0.6349	1	NA	NA	NA	NA	NA	NA	NA	NA	NA	No	NA	NA	No	0.182	No	NA,NA	NA	NA
chr8:56272177	276530	INS	78	0.8233	0.6378	1	NA	NA	NA	NA	NA	NA	NA	NA	NA	No	NA	NA	No	0.167	No	NA,NA	NA	NA
chr8:56272187	276531	INS	139	0.8452	0.5772	1	NA	NA	NA	NA	NA	NA	NA	NA	NA	No	NA	HPRC,HGSVC,1KG-ONT	No	0.167	No	NA,NA	NA	NA
chr8:56272213	276532	INS	128	0.8915	0.3819	171	NA	NA	NA	NA	NA	NA	NA	NA	NA	No	NA	HPRC,HGSVC,1KG-ONT	No	0.037	Yes	NA,NA	NA	NA
chr8:56272294	276533	INS	127	0.8612	0.5391	233	NA	NA	NA	NA	NA	NA	NA	NA	NA	No	NA	HPRC,HGSVC,1KG-ONT	No	0.037	Yes	NA,NA	NA	NA
chr8:56272401	276534	INS	73	0.8002	0.6852	1	NA	NA	NA	NA	NA	NA	NA	NA	NA	No	NA	NA	No	0.037	No	NA,NA	NA	NA
chr8:56282479	276535	DEL	56	0.8507	0.5775	11	NA	NA	NA	NA	NA	NA	NA	NA	NA	No	ID=8-56282433-56282490-TCTT,8-56282488-56282512-TTTC,8-56282520-56282601-TCTT,8-56282602-56282618-TTTC,8-56282619-56282629-T;MOTIFS=TCTT,TTTC,T;STRUC=<VC242948>	HPRC,HGSVC,1KG-ONT	No	2.403	Yes	NA,NA	NA	NA
chr8:56282483	276536	DEL	77	0.8625	0.4952	6	NA	NA	NA	NA	NA	NA	NA	NA	NA	No	ID=8-56282433-56282490-TCTT,8-56282488-56282512-TTTC,8-56282520-56282601-TCTT,8-56282602-56282618-TTTC,8-56282619-56282629-T;MOTIFS=TCTT,TTTC,T;STRUC=<VC242948>	HPRC,HGSVC,1KG-ONT	No	2.403	Yes	NA,NA	NA	NA
chr8:56282508	276537	DEL	52	0.9963	0.0037	102	NA	NA	NA	NA	NA	NA	NA	NA	NA	No	ID=8-56282433-56282490-TCTT,8-56282488-56282512-TTTC,8-56282520-56282601-TCTT,8-56282602-56282618-TTTC,8-56282619-56282629-T;MOTIFS=TCTT,TTTC,T;STRUC=<VC242948>	HPRC,HGSVC,1KG-ONT	No	2.342	Yes	NA,NA	NA	NA
chr8:56282508	276538	DEL	72	0.8848	0.4044	12	NA	NA	NA	NA	NA	NA	NA	NA	NA	No	ID=8-56282433-56282490-TCTT,8-56282488-56282512-TTTC,8-56282520-56282601-TCTT,8-56282602-56282618-TTTC,8-56282619-56282629-T;MOTIFS=TCTT,TTTC,T;STRUC=<VC242948>	HPRC,HGSVC,1KG-ONT	No	2.403	Yes	NA,NA	NA	NA
chr8:56282512	276539	DEL	68	0.8691	0.4913	17	NA	NA	NA	NA	NA	NA	NA	NA	NA	No	ID=8-56282433-56282490-TCTT,8-56282488-56282512-TTTC,8-56282520-56282601-TCTT,8-56282602-56282618-TTTC,8-56282619-56282629-T;MOTIFS=TCTT,TTTC,T;STRUC=<VC242948>	HPRC,HGSVC,1KG-ONT	No	2.403	Yes	NA,NA	NA	NA
chr8:56282535	276540	DEL	59	0.8055	0.6833	226	NA	NA	NA	NA	NA	NA	NA	NA	NA	No	ID=8-56282433-56282490-TCTT,8-56282488-56282512-TTTC,8-56282520-56282601-TCTT,8-56282602-56282618-TTTC,8-56282619-56282629-T;MOTIFS=TCTT,TTTC,T;STRUC=<VC242948>	HPRC,HGSVC,1KG-ONT	No	2.403	Yes	NA,NA	NA	NA
chr8:56302368	276541	INS	297	0.8338	0.6205	1	SDR16C5(0.0011791,1.199)	NA	NA	NA	NA	NA	NA	NA	NA	No	NA	NA	No	0.354	No	NA,NA	NA	NA
chr8:56310136	276542	DEL	93	0.822	0.6603	10	SDR16C5(0.0011791,1.199)	NA	NA	NA	NA	NA	NA	NA	NA	No	ID=8-56310056-56310065-GAG,8-56310077-56310090-GAA,8-56310104-56310115-AGG,8-56310120-56310135-AGG,8-56310120-56310168-AGGAGGAGGAGGAGGG,8-56310121-56310147-GGAGGAGGAGGAG,8-56310134-56310152-GGA,8-56310152-56310167-AGG,8-56310166-56310184-GGA,8-56310171-56310210-AGGAGGAGGAGGA,8-56310184-56310197-AGG,8-56310197-56310213-AGG,8-56310213-56310229-AGG,8-56310229-56310245-AGG,8-56310245-56310261-AGG,8-56310261-56310277-AGG,8-56310277-56310293-AGG,8-56310293-56310309-AGG,8-56310184-56310322-AGGAGGAGGAGGAAGG,8-56310309-56310322-AGG,8-56310296-56310335-AGGAGGAGGAGGA,8-56310322-56310338-AGG,8-56310349-56310361-GAA,8-56310370-56310379-AG;MOTIFS=GGAGGAGGAGGAG,AGGAGGAGGAGGA,AGGAGGAGGAGGAGGG,AG,GAA,AGG,AGGAGGAGGAGGAAGG,GAG,GGA;STRUC=<VC242950>	HPRC,1KG-ONT	No	0.174	Yes	NA,NA	NA	NA
chr8:56310181	276543	DEL	51	0.8205	0.667	37	SDR16C5(0.0011791,1.199)	NA	NA	NA	NA	NA	NA	NA	NA	No	ID=8-56310056-56310065-GAG,8-56310077-56310090-GAA,8-56310104-56310115-AGG,8-56310120-56310135-AGG,8-56310120-56310168-AGGAGGAGGAGGAGGG,8-56310121-56310147-GGAGGAGGAGGAG,8-56310134-56310152-GGA,8-56310152-56310167-AGG,8-56310166-56310184-GGA,8-56310171-56310210-AGGAGGAGGAGGA,8-56310184-56310197-AGG,8-56310197-56310213-AGG,8-56310213-56310229-AGG,8-56310229-56310245-AGG,8-56310245-56310261-AGG,8-56310261-56310277-AGG,8-56310277-56310293-AGG,8-56310293-56310309-AGG,8-56310184-56310322-AGGAGGAGGAGGAAGG,8-56310309-56310322-AGG,8-56310296-56310335-AGGAGGAGGAGGA,8-56310322-56310338-AGG,8-56310349-56310361-GAA,8-56310370-56310379-AG;MOTIFS=GGAGGAGGAGGAG,AGGAGGAGGAGGA,AGGAGGAGGAGGAGGG,AG,GAA,AGG,AGGAGGAGGAGGAAGG,GAG,GGA;STRUC=<VC242950>	NA	No	0.273	Yes	NA,NA	NA	NA
chr8:56310216	276544	INS	77	0.8797	0.4485	9	SDR16C5(0.0011791,1.199)	NA	NA	NA	NA	NA	NA	NA	NA	No	ID=8-56310056-56310065-GAG,8-56310077-56310090-GAA,8-56310104-56310115-AGG,8-56310120-56310135-AGG,8-56310120-56310168-AGGAGGAGGAGGAGGG,8-56310121-56310147-GGAGGAGGAGGAG,8-56310134-56310152-GGA,8-56310152-56310167-AGG,8-56310166-56310184-GGA,8-56310171-56310210-AGGAGGAGGAGGA,8-56310184-56310197-AGG,8-56310197-56310213-AGG,8-56310213-56310229-AGG,8-56310229-56310245-AGG,8-56310245-56310261-AGG,8-56310261-56310277-AGG,8-56310277-56310293-AGG,8-56310293-56310309-AGG,8-56310184-56310322-AGGAGGAGGAGGAAGG,8-56310309-56310322-AGG,8-56310296-56310335-AGGAGGAGGAGGA,8-56310322-56310338-AGG,8-56310349-56310361-GAA,8-56310370-56310379-AG;MOTIFS=GGAGGAGGAGGAG,AGGAGGAGGAGGA,AGGAGGAGGAGGAGGG,AG,GAA,AGG,AGGAGGAGGAGGAAGG,GAG,GGA;STRUC=<VC242950>	HGSVC,1KG-ONT	No	2.103	Yes	NA,NA	NA	NA
chr8:56310248	276545	INS	55	0.7965	0.6991	14	SDR16C5(0.0011791,1.199)	NA	NA	NA	NA	NA	NA	NA	NA	No	ID=8-56310056-56310065-GAG,8-56310077-56310090-GAA,8-56310104-56310115-AGG,8-56310120-56310135-AGG,8-56310120-56310168-AGGAGGAGGAGGAGGG,8-56310121-56310147-GGAGGAGGAGGAG,8-56310134-56310152-GGA,8-56310152-56310167-AGG,8-56310166-56310184-GGA,8-56310171-56310210-AGGAGGAGGAGGA,8-56310184-56310197-AGG,8-56310197-56310213-AGG,8-56310213-56310229-AGG,8-56310229-56310245-AGG,8-56310245-56310261-AGG,8-56310261-56310277-AGG,8-56310277-56310293-AGG,8-56310293-56310309-AGG,8-56310184-56310322-AGGAGGAGGAGGAAGG,8-56310309-56310322-AGG,8-56310296-56310335-AGGAGGAGGAGGA,8-56310322-56310338-AGG,8-56310349-56310361-GAA,8-56310370-56310379-AG;MOTIFS=GGAGGAGGAGGAG,AGGAGGAGGAGGA,AGGAGGAGGAGGAGGG,AG,GAA,AGG,AGGAGGAGGAGGAAGG,GAG,GGA;STRUC=<VC242950>	1KG-ONT	No	2.103	Yes	NA,NA	NA	NA
chr8:56327642	276546	INS	80	0.8533	0.5659	6	NA	NA	NA	NA	NA	NA	NA	NA	NA	No	ID=8-56327622-56327658-ATAA,8-56327642-56327698-ATATATAAATATATAAATATATATAAAT,8-56327650-56327685-ATATATAAAT,8-56327658-56327667-AT,8-56327668-56327677-AT,8-56327686-56327695-AT,8-56327714-56327723-AT,8-56327731-56327742-AT,8-56327733-56327743-ATATATATAA,8-56327743-56327754-AT,8-56327755-56327764-AT,8-56327765-56327776-AT,8-56327777-56327788-AT,8-56327789-56327800-AT,8-56327801-56327812-AT,8-56327813-56327824-AT,8-56327825-56327836-AT,8-56327837-56327848-AT,8-56327755-56327860-ATATATATAAAT,8-56327849-56327861-AT;MOTIFS=ATATATATAA,ATAA,ATATATATAAAT,ATATATAAAT,AT,ATATATAAATATATAAATATATATAAAT;STRUC=<VC242951>	HPRC,HGSVC	No	0.745	Yes	NA,NA	NA	NA
chr8:56327650	276547	INS	74	0.8093	0.692	3	NA	NA	NA	NA	NA	NA	NA	NA	NA	No	ID=8-56327622-56327658-ATAA,8-56327642-56327698-ATATATAAATATATAAATATATATAAAT,8-56327650-56327685-ATATATAAAT,8-56327658-56327667-AT,8-56327668-56327677-AT,8-56327686-56327695-AT,8-56327714-56327723-AT,8-56327731-56327742-AT,8-56327733-56327743-ATATATATAA,8-56327743-56327754-AT,8-56327755-56327764-AT,8-56327765-56327776-AT,8-56327777-56327788-AT,8-56327789-56327800-AT,8-56327801-56327812-AT,8-56327813-56327824-AT,8-56327825-56327836-AT,8-56327837-56327848-AT,8-56327755-56327860-ATATATATAAAT,8-56327849-56327861-AT;MOTIFS=ATATATATAA,ATAA,ATATATATAAAT,ATATATAAAT,AT,ATATATAAATATATAAATATATATAAAT;STRUC=<VC242951>	HPRC,HGSVC	No	0.745	No	NA,NA	NA	NA
chr8:56327704	276548	INS	130	0.8395	0.6084	5	NA	NA	NA	NA	NA	NA	NA	NA	NA	No	ID=8-56327622-56327658-ATAA,8-56327642-56327698-ATATATAAATATATAAATATATATAAAT,8-56327650-56327685-ATATATAAAT,8-56327658-56327667-AT,8-56327668-56327677-AT,8-56327686-56327695-AT,8-56327714-56327723-AT,8-56327731-56327742-AT,8-56327733-56327743-ATATATATAA,8-56327743-56327754-AT,8-56327755-56327764-AT,8-56327765-56327776-AT,8-56327777-56327788-AT,8-56327789-56327800-AT,8-56327801-56327812-AT,8-56327813-56327824-AT,8-56327825-56327836-AT,8-56327837-56327848-AT,8-56327755-56327860-ATATATATAAAT,8-56327849-56327861-AT;MOTIFS=ATATATATAA,ATAA,ATATATATAAAT,ATATATAAAT,AT,ATATATAAATATATAAATATATATAAAT;STRUC=<VC242951>	HPRC,HGSVC,1KG-ONT	No	0.745	Yes	NA,NA	NA	NA
chr8:56327704	276549	INS	142	0.8535	0.536	4	NA	NA	NA	NA	NA	NA	NA	NA	NA	No	ID=8-56327622-56327658-ATAA,8-56327642-56327698-ATATATAAATATATAAATATATATAAAT,8-56327650-56327685-ATATATAAAT,8-56327658-56327667-AT,8-56327668-56327677-AT,8-56327686-56327695-AT,8-56327714-56327723-AT,8-56327731-56327742-AT,8-56327733-56327743-ATATATATAA,8-56327743-56327754-AT,8-56327755-56327764-AT,8-56327765-56327776-AT,8-56327777-56327788-AT,8-56327789-56327800-AT,8-56327801-56327812-AT,8-56327813-56327824-AT,8-56327825-56327836-AT,8-56327837-56327848-AT,8-56327755-56327860-ATATATATAAAT,8-56327849-56327861-AT;MOTIFS=ATATATATAA,ATAA,ATATATATAAAT,ATATATAAAT,AT,ATATATAAATATATAAATATATATAAAT;STRUC=<VC242951>	HPRC,HGSVC,1KG-ONT	No	0.745	No	NA,NA	NA	NA
chr8:56327705	276550	INS	168	0.8299	0.6216	4	NA	NA	NA	NA	NA	NA	NA	NA	NA	No	ID=8-56327622-56327658-ATAA,8-56327642-56327698-ATATATAAATATATAAATATATATAAAT,8-56327650-56327685-ATATATAAAT,8-56327658-56327667-AT,8-56327668-56327677-AT,8-56327686-56327695-AT,8-56327714-56327723-AT,8-56327731-56327742-AT,8-56327733-56327743-ATATATATAA,8-56327743-56327754-AT,8-56327755-56327764-AT,8-56327765-56327776-AT,8-56327777-56327788-AT,8-56327789-56327800-AT,8-56327801-56327812-AT,8-56327813-56327824-AT,8-56327825-56327836-AT,8-56327837-56327848-AT,8-56327755-56327860-ATATATATAAAT,8-56327849-56327861-AT;MOTIFS=ATATATATAA,ATAA,ATATATATAAAT,ATATATAAAT,AT,ATATATAAATATATAAATATATATAAAT;STRUC=<VC242951>	HPRC,HGSVC,1KG-ONT	No	0.745	No	NA,NA	NA	NA
chr8:56327720	276551	INS	181	0.8323	0.6095	8	NA	NA	NA	NA	NA	NA	NA	NA	NA	No	ID=8-56327622-56327658-ATAA,8-56327642-56327698-ATATATAAATATATAAATATATATAAAT,8-56327650-56327685-ATATATAAAT,8-56327658-56327667-AT,8-56327668-56327677-AT,8-56327686-56327695-AT,8-56327714-56327723-AT,8-56327731-56327742-AT,8-56327733-56327743-ATATATATAA,8-56327743-56327754-AT,8-56327755-56327764-AT,8-56327765-56327776-AT,8-56327777-56327788-AT,8-56327789-56327800-AT,8-56327801-56327812-AT,8-56327813-56327824-AT,8-56327825-56327836-AT,8-56327837-56327848-AT,8-56327755-56327860-ATATATATAAAT,8-56327849-56327861-AT;MOTIFS=ATATATATAA,ATAA,ATATATATAAAT,ATATATAAAT,AT,ATATATAAATATATAAATATATATAAAT;STRUC=<VC242951>	HPRC,HGSVC,1KG-ONT	No	0.745	Yes	NA,NA	NA	NA
chr8:56327720	276552	INS	59	0.8988	0.3788	6	NA	NA	NA	NA	NA	NA	NA	NA	NA	No	ID=8-56327622-56327658-ATAA,8-56327642-56327698-ATATATAAATATATAAATATATATAAAT,8-56327650-56327685-ATATATAAAT,8-56327658-56327667-AT,8-56327668-56327677-AT,8-56327686-56327695-AT,8-56327714-56327723-AT,8-56327731-56327742-AT,8-56327733-56327743-ATATATATAA,8-56327743-56327754-AT,8-56327755-56327764-AT,8-56327765-56327776-AT,8-56327777-56327788-AT,8-56327789-56327800-AT,8-56327801-56327812-AT,8-56327813-56327824-AT,8-56327825-56327836-AT,8-56327837-56327848-AT,8-56327755-56327860-ATATATATAAAT,8-56327849-56327861-AT;MOTIFS=ATATATATAA,ATAA,ATATATATAAAT,ATATATAAAT,AT,ATATATAAATATATAAATATATATAAAT;STRUC=<VC242951>	HPRC,HGSVC	No	0.745	No	NA,NA	NA	NA
chr8:56327723	276553	INS	54	0.8329	0.6314	2	NA	NA	NA	NA	NA	NA	NA	NA	NA	No	ID=8-56327622-56327658-ATAA,8-56327642-56327698-ATATATAAATATATAAATATATATAAAT,8-56327650-56327685-ATATATAAAT,8-56327658-56327667-AT,8-56327668-56327677-AT,8-56327686-56327695-AT,8-56327714-56327723-AT,8-56327731-56327742-AT,8-56327733-56327743-ATATATATAA,8-56327743-56327754-AT,8-56327755-56327764-AT,8-56327765-56327776-AT,8-56327777-56327788-AT,8-56327789-56327800-AT,8-56327801-56327812-AT,8-56327813-56327824-AT,8-56327825-56327836-AT,8-56327837-56327848-AT,8-56327755-56327860-ATATATATAAAT,8-56327849-56327861-AT;MOTIFS=ATATATATAA,ATAA,ATATATATAAAT,ATATATAAAT,AT,ATATATAAATATATAAATATATATAAAT;STRUC=<VC242951>	HPRC,HGSVC	No	0.745	No	NA,NA	NA	NA
chr8:56327724	276554	INS	93	0.9041	0.543	1	NA	NA	NA	NA	NA	NA	NA	NA	NA	No	ID=8-56327622-56327658-ATAA,8-56327642-56327698-ATATATAAATATATAAATATATATAAAT,8-56327650-56327685-ATATATAAAT,8-56327658-56327667-AT,8-56327668-56327677-AT,8-56327686-56327695-AT,8-56327714-56327723-AT,8-56327731-56327742-AT,8-56327733-56327743-ATATATATAA,8-56327743-56327754-AT,8-56327755-56327764-AT,8-56327765-56327776-AT,8-56327777-56327788-AT,8-56327789-56327800-AT,8-56327801-56327812-AT,8-56327813-56327824-AT,8-56327825-56327836-AT,8-56327837-56327848-AT,8-56327755-56327860-ATATATATAAAT,8-56327849-56327861-AT;MOTIFS=ATATATATAA,ATAA,ATATATATAAAT,ATATATAAAT,AT,ATATATAAATATATAAATATATATAAAT;STRUC=<VC242951>	HPRC,HGSVC	No	0.745	No	NA,NA	NA	NA
chr8:56327730	276568	INS	220	0.9054	0.3477	2	NA	NA	NA	NA	NA	NA	NA	NA	NA	No	ID=8-56327622-56327658-ATAA,8-56327642-56327698-ATATATAAATATATAAATATATATAAAT,8-56327650-56327685-ATATATAAAT,8-56327658-56327667-AT,8-56327668-56327677-AT,8-56327686-56327695-AT,8-56327714-56327723-AT,8-56327731-56327742-AT,8-56327733-56327743-ATATATATAA,8-56327743-56327754-AT,8-56327755-56327764-AT,8-56327765-56327776-AT,8-56327777-56327788-AT,8-56327789-56327800-AT,8-56327801-56327812-AT,8-56327813-56327824-AT,8-56327825-56327836-AT,8-56327837-56327848-AT,8-56327755-56327860-ATATATATAAAT,8-56327849-56327861-AT;MOTIFS=ATATATATAA,ATAA,ATATATATAAAT,ATATATAAAT,AT,ATATATAAATATATAAATATATATAAAT;STRUC=<VC242951>	HPRC,HGSVC	No	0.745	No	NA,NA	NA	NA
chr8:56327730	276567	INS	110	0.8852	0.4324	22	NA	NA	NA	NA	NA	NA	NA	NA	NA	No	ID=8-56327622-56327658-ATAA,8-56327642-56327698-ATATATAAATATATAAATATATATAAAT,8-56327650-56327685-ATATATAAAT,8-56327658-56327667-AT,8-56327668-56327677-AT,8-56327686-56327695-AT,8-56327714-56327723-AT,8-56327731-56327742-AT,8-56327733-56327743-ATATATATAA,8-56327743-56327754-AT,8-56327755-56327764-AT,8-56327765-56327776-AT,8-56327777-56327788-AT,8-56327789-56327800-AT,8-56327801-56327812-AT,8-56327813-56327824-AT,8-56327825-56327836-AT,8-56327837-56327848-AT,8-56327755-56327860-ATATATATAAAT,8-56327849-56327861-AT;MOTIFS=ATATATATAA,ATAA,ATATATATAAAT,ATATATAAAT,AT,ATATATAAATATATAAATATATATAAAT;STRUC=<VC242951>	HPRC,HGSVC,1KG-ONT	No	0.745	Yes	NA,NA	NA	NA
chr8:56327730	276569	INS	232	0.8205	0.6518	20	NA	NA	NA	NA	NA	NA	NA	NA	NA	No	ID=8-56327622-56327658-ATAA,8-56327642-56327698-ATATATAAATATATAAATATATATAAAT,8-56327650-56327685-ATATATAAAT,8-56327658-56327667-AT,8-56327668-56327677-AT,8-56327686-56327695-AT,8-56327714-56327723-AT,8-56327731-56327742-AT,8-56327733-56327743-ATATATATAA,8-56327743-56327754-AT,8-56327755-56327764-AT,8-56327765-56327776-AT,8-56327777-56327788-AT,8-56327789-56327800-AT,8-56327801-56327812-AT,8-56327813-56327824-AT,8-56327825-56327836-AT,8-56327837-56327848-AT,8-56327755-56327860-ATATATATAAAT,8-56327849-56327861-AT;MOTIFS=ATATATATAA,ATAA,ATATATATAAAT,ATATATAAAT,AT,ATATATAAATATATAAATATATATAAAT;STRUC=<VC242951>	HPRC,HGSVC	No	0.745	Yes	NA,NA	NA	NA
chr8:56327730	276570	INS	176	0.8403	0.5949	79	NA	NA	NA	NA	NA	NA	NA	NA	NA	No	ID=8-56327622-56327658-ATAA,8-56327642-56327698-ATATATAAATATATAAATATATATAAAT,8-56327650-56327685-ATATATAAAT,8-56327658-56327667-AT,8-56327668-56327677-AT,8-56327686-56327695-AT,8-56327714-56327723-AT,8-56327731-56327742-AT,8-56327733-56327743-ATATATATAA,8-56327743-56327754-AT,8-56327755-56327764-AT,8-56327765-56327776-AT,8-56327777-56327788-AT,8-56327789-56327800-AT,8-56327801-56327812-AT,8-56327813-56327824-AT,8-56327825-56327836-AT,8-56327837-56327848-AT,8-56327755-56327860-ATATATATAAAT,8-56327849-56327861-AT;MOTIFS=ATATATATAA,ATAA,ATATATATAAAT,ATATATAAAT,AT,ATATATAAATATATAAATATATATAAAT;STRUC=<VC242951>	HPRC,HGSVC,1KG-ONT	No	0.745	Yes	NA,NA	NA	NA
chr8:56327730	276571	INS	149	0.829	0.6276	6	NA	NA	NA	NA	NA	NA	NA	NA	NA	No	ID=8-56327622-56327658-ATAA,8-56327642-56327698-ATATATAAATATATAAATATATATAAAT,8-56327650-56327685-ATATATAAAT,8-56327658-56327667-AT,8-56327668-56327677-AT,8-56327686-56327695-AT,8-56327714-56327723-AT,8-56327731-56327742-AT,8-56327733-56327743-ATATATATAA,8-56327743-56327754-AT,8-56327755-56327764-AT,8-56327765-56327776-AT,8-56327777-56327788-AT,8-56327789-56327800-AT,8-56327801-56327812-AT,8-56327813-56327824-AT,8-56327825-56327836-AT,8-56327837-56327848-AT,8-56327755-56327860-ATATATATAAAT,8-56327849-56327861-AT;MOTIFS=ATATATATAA,ATAA,ATATATATAAAT,ATATATAAAT,AT,ATATATAAATATATAAATATATATAAAT;STRUC=<VC242951>	HPRC,HGSVC,1KG-ONT	No	0.745	No	NA,NA	NA	NA
chr8:56327730	276572	INS	81	0.8735	0.5179	5	NA	NA	NA	NA	NA	NA	NA	NA	NA	No	ID=8-56327622-56327658-ATAA,8-56327642-56327698-ATATATAAATATATAAATATATATAAAT,8-56327650-56327685-ATATATAAAT,8-56327658-56327667-AT,8-56327668-56327677-AT,8-56327686-56327695-AT,8-56327714-56327723-AT,8-56327731-56327742-AT,8-56327733-56327743-ATATATATAA,8-56327743-56327754-AT,8-56327755-56327764-AT,8-56327765-56327776-AT,8-56327777-56327788-AT,8-56327789-56327800-AT,8-56327801-56327812-AT,8-56327813-56327824-AT,8-56327825-56327836-AT,8-56327837-56327848-AT,8-56327755-56327860-ATATATATAAAT,8-56327849-56327861-AT;MOTIFS=ATATATATAA,ATAA,ATATATATAAAT,ATATATAAAT,AT,ATATATAAATATATAAATATATATAAAT;STRUC=<VC242951>	HPRC,HGSVC	No	0.745	Yes	NA,NA	NA	NA
chr8:56327730	276573	INS	107	0.8226	0.6175	1	NA	NA	NA	NA	NA	NA	NA	NA	NA	No	ID=8-56327622-56327658-ATAA,8-56327642-56327698-ATATATAAATATATAAATATATATAAAT,8-56327650-56327685-ATATATAAAT,8-56327658-56327667-AT,8-56327668-56327677-AT,8-56327686-56327695-AT,8-56327714-56327723-AT,8-56327731-56327742-AT,8-56327733-56327743-ATATATATAA,8-56327743-56327754-AT,8-56327755-56327764-AT,8-56327765-56327776-AT,8-56327777-56327788-AT,8-56327789-56327800-AT,8-56327801-56327812-AT,8-56327813-56327824-AT,8-56327825-56327836-AT,8-56327837-56327848-AT,8-56327755-56327860-ATATATATAAAT,8-56327849-56327861-AT;MOTIFS=ATATATATAA,ATAA,ATATATATAAAT,ATATATAAAT,AT,ATATATAAATATATAAATATATATAAAT;STRUC=<VC242951>	HPRC,HGSVC,1KG-ONT	No	0.745	No	NA,NA	NA	NA
chr8:56327730	276574	INS	87	0.8239	0.6412	17	NA	NA	NA	NA	NA	NA	NA	NA	NA	No	ID=8-56327622-56327658-ATAA,8-56327642-56327698-ATATATAAATATATAAATATATATAAAT,8-56327650-56327685-ATATATAAAT,8-56327658-56327667-AT,8-56327668-56327677-AT,8-56327686-56327695-AT,8-56327714-56327723-AT,8-56327731-56327742-AT,8-56327733-56327743-ATATATATAA,8-56327743-56327754-AT,8-56327755-56327764-AT,8-56327765-56327776-AT,8-56327777-56327788-AT,8-56327789-56327800-AT,8-56327801-56327812-AT,8-56327813-56327824-AT,8-56327825-56327836-AT,8-56327837-56327848-AT,8-56327755-56327860-ATATATATAAAT,8-56327849-56327861-AT;MOTIFS=ATATATATAA,ATAA,ATATATATAAAT,ATATATAAAT,AT,ATATATAAATATATAAATATATATAAAT;STRUC=<VC242951>	HPRC,HGSVC	No	0.745	Yes	NA,NA	NA	NA
chr8:56327730	276575	INS	135	0.903	0.3664	5	NA	NA	NA	NA	NA	NA	NA	NA	NA	No	ID=8-56327622-56327658-ATAA,8-56327642-56327698-ATATATAAATATATAAATATATATAAAT,8-56327650-56327685-ATATATAAAT,8-56327658-56327667-AT,8-56327668-56327677-AT,8-56327686-56327695-AT,8-56327714-56327723-AT,8-56327731-56327742-AT,8-56327733-56327743-ATATATATAA,8-56327743-56327754-AT,8-56327755-56327764-AT,8-56327765-56327776-AT,8-56327777-56327788-AT,8-56327789-56327800-AT,8-56327801-56327812-AT,8-56327813-56327824-AT,8-56327825-56327836-AT,8-56327837-56327848-AT,8-56327755-56327860-ATATATATAAAT,8-56327849-56327861-AT;MOTIFS=ATATATATAA,ATAA,ATATATATAAAT,ATATATAAAT,AT,ATATATAAATATATAAATATATATAAAT;STRUC=<VC242951>	HPRC,HGSVC,1KG-ONT	No	0.745	No	NA,NA	NA	NA
chr8:56327730	276576	INS	65	0.9193	0.2912	3	NA	NA	NA	NA	NA	NA	NA	NA	NA	No	ID=8-56327622-56327658-ATAA,8-56327642-56327698-ATATATAAATATATAAATATATATAAAT,8-56327650-56327685-ATATATAAAT,8-56327658-56327667-AT,8-56327668-56327677-AT,8-56327686-56327695-AT,8-56327714-56327723-AT,8-56327731-56327742-AT,8-56327733-56327743-ATATATATAA,8-56327743-56327754-AT,8-56327755-56327764-AT,8-56327765-56327776-AT,8-56327777-56327788-AT,8-56327789-56327800-AT,8-56327801-56327812-AT,8-56327813-56327824-AT,8-56327825-56327836-AT,8-56327837-56327848-AT,8-56327755-56327860-ATATATATAAAT,8-56327849-56327861-AT;MOTIFS=ATATATATAA,ATAA,ATATATATAAAT,ATATATAAAT,AT,ATATATAAATATATAAATATATATAAAT;STRUC=<VC242951>	HPRC,HGSVC	No	0.745	No	NA,NA	NA	NA
chr8:56327730	276577	INS	77	0.8647	0.5257	10	NA	NA	NA	NA	NA	NA	NA	NA	NA	No	ID=8-56327622-56327658-ATAA,8-56327642-56327698-ATATATAAATATATAAATATATATAAAT,8-56327650-56327685-ATATATAAAT,8-56327658-56327667-AT,8-56327668-56327677-AT,8-56327686-56327695-AT,8-56327714-56327723-AT,8-56327731-56327742-AT,8-56327733-56327743-ATATATATAA,8-56327743-56327754-AT,8-56327755-56327764-AT,8-56327765-56327776-AT,8-56327777-56327788-AT,8-56327789-56327800-AT,8-56327801-56327812-AT,8-56327813-56327824-AT,8-56327825-56327836-AT,8-56327837-56327848-AT,8-56327755-56327860-ATATATATAAAT,8-56327849-56327861-AT;MOTIFS=ATATATATAA,ATAA,ATATATATAAAT,ATATATAAAT,AT,ATATATAAATATATAAATATATATAAAT;STRUC=<VC242951>	HPRC,HGSVC	No	0.745	Yes	NA,NA	NA	NA
chr8:56327730	276578	INS	101	0.8843	0.4004	9	NA	NA	NA	NA	NA	NA	NA	NA	NA	No	ID=8-56327622-56327658-ATAA,8-56327642-56327698-ATATATAAATATATAAATATATATAAAT,8-56327650-56327685-ATATATAAAT,8-56327658-56327667-AT,8-56327668-56327677-AT,8-56327686-56327695-AT,8-56327714-56327723-AT,8-56327731-56327742-AT,8-56327733-56327743-ATATATATAA,8-56327743-56327754-AT,8-56327755-56327764-AT,8-56327765-56327776-AT,8-56327777-56327788-AT,8-56327789-56327800-AT,8-56327801-56327812-AT,8-56327813-56327824-AT,8-56327825-56327836-AT,8-56327837-56327848-AT,8-56327755-56327860-ATATATATAAAT,8-56327849-56327861-AT;MOTIFS=ATATATATAA,ATAA,ATATATATAAAT,ATATATAAAT,AT,ATATATAAATATATAAATATATATAAAT;STRUC=<VC242951>	HPRC,HGSVC,1KG-ONT	No	0.745	No	NA,NA	NA	NA
chr8:56327730	276579	INS	113	0.9002	0.3593	8	NA	NA	NA	NA	NA	NA	NA	NA	NA	No	ID=8-56327622-56327658-ATAA,8-56327642-56327698-ATATATAAATATATAAATATATATAAAT,8-56327650-56327685-ATATATAAAT,8-56327658-56327667-AT,8-56327668-56327677-AT,8-56327686-56327695-AT,8-56327714-56327723-AT,8-56327731-56327742-AT,8-56327733-56327743-ATATATATAA,8-56327743-56327754-AT,8-56327755-56327764-AT,8-56327765-56327776-AT,8-56327777-56327788-AT,8-56327789-56327800-AT,8-56327801-56327812-AT,8-56327813-56327824-AT,8-56327825-56327836-AT,8-56327837-56327848-AT,8-56327755-56327860-ATATATATAAAT,8-56327849-56327861-AT;MOTIFS=ATATATATAA,ATAA,ATATATATAAAT,ATATATAAAT,AT,ATATATAAATATATAAATATATATAAAT;STRUC=<VC242951>	HPRC,HGSVC,1KG-ONT	No	0.745	No	NA,NA	NA	NA
chr8:56327730	276566	INS	194	0.9022	0.3914	18	NA	NA	NA	NA	NA	NA	NA	NA	NA	No	ID=8-56327622-56327658-ATAA,8-56327642-56327698-ATATATAAATATATAAATATATATAAAT,8-56327650-56327685-ATATATAAAT,8-56327658-56327667-AT,8-56327668-56327677-AT,8-56327686-56327695-AT,8-56327714-56327723-AT,8-56327731-56327742-AT,8-56327733-56327743-ATATATATAA,8-56327743-56327754-AT,8-56327755-56327764-AT,8-56327765-56327776-AT,8-56327777-56327788-AT,8-56327789-56327800-AT,8-56327801-56327812-AT,8-56327813-56327824-AT,8-56327825-56327836-AT,8-56327837-56327848-AT,8-56327755-56327860-ATATATATAAAT,8-56327849-56327861-AT;MOTIFS=ATATATATAA,ATAA,ATATATATAAAT,ATATATAAAT,AT,ATATATAAATATATAAATATATATAAAT;STRUC=<VC242951>	HPRC,HGSVC,1KG-ONT	No	0.745	Yes	NA,NA	NA	NA
chr8:56327730	276565	INS	148	0.8793	0.4227	28	NA	NA	NA	NA	NA	NA	NA	NA	NA	No	ID=8-56327622-56327658-ATAA,8-56327642-56327698-ATATATAAATATATAAATATATATAAAT,8-56327650-56327685-ATATATAAAT,8-56327658-56327667-AT,8-56327668-56327677-AT,8-56327686-56327695-AT,8-56327714-56327723-AT,8-56327731-56327742-AT,8-56327733-56327743-ATATATATAA,8-56327743-56327754-AT,8-56327755-56327764-AT,8-56327765-56327776-AT,8-56327777-56327788-AT,8-56327789-56327800-AT,8-56327801-56327812-AT,8-56327813-56327824-AT,8-56327825-56327836-AT,8-56327837-56327848-AT,8-56327755-56327860-ATATATATAAAT,8-56327849-56327861-AT;MOTIFS=ATATATATAA,ATAA,ATATATATAAAT,ATATATAAAT,AT,ATATATAAATATATAAATATATATAAAT;STRUC=<VC242951>	HPRC,HGSVC,1KG-ONT	No	0.745	Yes	NA,NA	NA	NA
chr8:56327730	276564	INS	124	0.8058	0.6863	142	NA	NA	NA	NA	NA	NA	NA	NA	NA	No	ID=8-56327622-56327658-ATAA,8-56327642-56327698-ATATATAAATATATAAATATATATAAAT,8-56327650-56327685-ATATATAAAT,8-56327658-56327667-AT,8-56327668-56327677-AT,8-56327686-56327695-AT,8-56327714-56327723-AT,8-56327731-56327742-AT,8-56327733-56327743-ATATATATAA,8-56327743-56327754-AT,8-56327755-56327764-AT,8-56327765-56327776-AT,8-56327777-56327788-AT,8-56327789-56327800-AT,8-56327801-56327812-AT,8-56327813-56327824-AT,8-56327825-56327836-AT,8-56327837-56327848-AT,8-56327755-56327860-ATATATATAAAT,8-56327849-56327861-AT;MOTIFS=ATATATATAA,ATAA,ATATATATAAAT,ATATATAAAT,AT,ATATATAAATATATAAATATATATAAAT;STRUC=<VC242951>	HPRC,HGSVC,1KG-ONT	No	0.745	Yes	NA,NA	NA	NA
chr8:56327730	276563	INS	100	0.8877	0.4228	130	NA	NA	NA	NA	NA	NA	NA	NA	NA	No	ID=8-56327622-56327658-ATAA,8-56327642-56327698-ATATATAAATATATAAATATATATAAAT,8-56327650-56327685-ATATATAAAT,8-56327658-56327667-AT,8-56327668-56327677-AT,8-56327686-56327695-AT,8-56327714-56327723-AT,8-56327731-56327742-AT,8-56327733-56327743-ATATATATAA,8-56327743-56327754-AT,8-56327755-56327764-AT,8-56327765-56327776-AT,8-56327777-56327788-AT,8-56327789-56327800-AT,8-56327801-56327812-AT,8-56327813-56327824-AT,8-56327825-56327836-AT,8-56327837-56327848-AT,8-56327755-56327860-ATATATATAAAT,8-56327849-56327861-AT;MOTIFS=ATATATATAA,ATAA,ATATATATAAAT,ATATATAAAT,AT,ATATATAAATATATAAATATATATAAAT;STRUC=<VC242951>	HPRC,HGSVC,1KG-ONT	No	0.745	Yes	NA,NA	NA	NA
chr8:56327730	276562	INS	88	0.823	0.6474	19	NA	NA	NA	NA	NA	NA	NA	NA	NA	No	ID=8-56327622-56327658-ATAA,8-56327642-56327698-ATATATAAATATATAAATATATATAAAT,8-56327650-56327685-ATATATAAAT,8-56327658-56327667-AT,8-56327668-56327677-AT,8-56327686-56327695-AT,8-56327714-56327723-AT,8-56327731-56327742-AT,8-56327733-56327743-ATATATATAA,8-56327743-56327754-AT,8-56327755-56327764-AT,8-56327765-56327776-AT,8-56327777-56327788-AT,8-56327789-56327800-AT,8-56327801-56327812-AT,8-56327813-56327824-AT,8-56327825-56327836-AT,8-56327837-56327848-AT,8-56327755-56327860-ATATATATAAAT,8-56327849-56327861-AT;MOTIFS=ATATATATAA,ATAA,ATATATATAAAT,ATATATAAAT,AT,ATATATAAATATATAAATATATATAAAT;STRUC=<VC242951>	HPRC,HGSVC	No	0.745	Yes	NA,NA	NA	NA
chr8:56327730	276561	INS	56	0.8584	0.5478	9	NA	NA	NA	NA	NA	NA	NA	NA	NA	No	ID=8-56327622-56327658-ATAA,8-56327642-56327698-ATATATAAATATATAAATATATATAAAT,8-56327650-56327685-ATATATAAAT,8-56327658-56327667-AT,8-56327668-56327677-AT,8-56327686-56327695-AT,8-56327714-56327723-AT,8-56327731-56327742-AT,8-56327733-56327743-ATATATATAA,8-56327743-56327754-AT,8-56327755-56327764-AT,8-56327765-56327776-AT,8-56327777-56327788-AT,8-56327789-56327800-AT,8-56327801-56327812-AT,8-56327813-56327824-AT,8-56327825-56327836-AT,8-56327837-56327848-AT,8-56327755-56327860-ATATATATAAAT,8-56327849-56327861-AT;MOTIFS=ATATATATAA,ATAA,ATATATATAAAT,ATATATAAAT,AT,ATATATAAATATATAAATATATATAAAT;STRUC=<VC242951>	HPRC,HGSVC	No	0.745	Yes	NA,NA	NA	NA
chr8:56327730	276560	INS	66	0.8668	0.4754	2	NA	NA	NA	NA	NA	NA	NA	NA	NA	No	ID=8-56327622-56327658-ATAA,8-56327642-56327698-ATATATAAATATATAAATATATATAAAT,8-56327650-56327685-ATATATAAAT,8-56327658-56327667-AT,8-56327668-56327677-AT,8-56327686-56327695-AT,8-56327714-56327723-AT,8-56327731-56327742-AT,8-56327733-56327743-ATATATATAA,8-56327743-56327754-AT,8-56327755-56327764-AT,8-56327765-56327776-AT,8-56327777-56327788-AT,8-56327789-56327800-AT,8-56327801-56327812-AT,8-56327813-56327824-AT,8-56327825-56327836-AT,8-56327837-56327848-AT,8-56327755-56327860-ATATATATAAAT,8-56327849-56327861-AT;MOTIFS=ATATATATAA,ATAA,ATATATATAAAT,ATATATAAAT,AT,ATATATAAATATATAAATATATATAAAT;STRUC=<VC242951>	HPRC,HGSVC	No	0.745	No	NA,NA	NA	NA
chr8:56327730	276559	INS	108	0.8696	0.5086	3	NA	NA	NA	NA	NA	NA	NA	NA	NA	No	ID=8-56327622-56327658-ATAA,8-56327642-56327698-ATATATAAATATATAAATATATATAAAT,8-56327650-56327685-ATATATAAAT,8-56327658-56327667-AT,8-56327668-56327677-AT,8-56327686-56327695-AT,8-56327714-56327723-AT,8-56327731-56327742-AT,8-56327733-56327743-ATATATATAA,8-56327743-56327754-AT,8-56327755-56327764-AT,8-56327765-56327776-AT,8-56327777-56327788-AT,8-56327789-56327800-AT,8-56327801-56327812-AT,8-56327813-56327824-AT,8-56327825-56327836-AT,8-56327837-56327848-AT,8-56327755-56327860-ATATATATAAAT,8-56327849-56327861-AT;MOTIFS=ATATATATAA,ATAA,ATATATATAAAT,ATATATAAAT,AT,ATATATAAATATATAAATATATATAAAT;STRUC=<VC242951>	HPRC,HGSVC,1KG-ONT	No	0.745	Yes	NA,NA	NA	NA
chr8:56327730	276558	INS	96	0.8097	0.6871	16	NA	NA	NA	NA	NA	NA	NA	NA	NA	No	ID=8-56327622-56327658-ATAA,8-56327642-56327698-ATATATAAATATATAAATATATATAAAT,8-56327650-56327685-ATATATAAAT,8-56327658-56327667-AT,8-56327668-56327677-AT,8-56327686-56327695-AT,8-56327714-56327723-AT,8-56327731-56327742-AT,8-56327733-56327743-ATATATATAA,8-56327743-56327754-AT,8-56327755-56327764-AT,8-56327765-56327776-AT,8-56327777-56327788-AT,8-56327789-56327800-AT,8-56327801-56327812-AT,8-56327813-56327824-AT,8-56327825-56327836-AT,8-56327837-56327848-AT,8-56327755-56327860-ATATATATAAAT,8-56327849-56327861-AT;MOTIFS=ATATATATAA,ATAA,ATATATATAAAT,ATATATAAAT,AT,ATATATAAATATATAAATATATATAAAT;STRUC=<VC242951>	HPRC,HGSVC	No	0.745	Yes	NA,NA	NA	NA
chr8:56327730	276557	INS	71	0.8094	0.6623	6	NA	NA	NA	NA	NA	NA	NA	NA	NA	No	ID=8-56327622-56327658-ATAA,8-56327642-56327698-ATATATAAATATATAAATATATATAAAT,8-56327650-56327685-ATATATAAAT,8-56327658-56327667-AT,8-56327668-56327677-AT,8-56327686-56327695-AT,8-56327714-56327723-AT,8-56327731-56327742-AT,8-56327733-56327743-ATATATATAA,8-56327743-56327754-AT,8-56327755-56327764-AT,8-56327765-56327776-AT,8-56327777-56327788-AT,8-56327789-56327800-AT,8-56327801-56327812-AT,8-56327813-56327824-AT,8-56327825-56327836-AT,8-56327837-56327848-AT,8-56327755-56327860-ATATATATAAAT,8-56327849-56327861-AT;MOTIFS=ATATATATAA,ATAA,ATATATATAAAT,ATATATAAAT,AT,ATATATAAATATATAAATATATATAAAT;STRUC=<VC242951>	HPRC,HGSVC	No	0.745	Yes	NA,NA	NA	NA
chr8:56327730	276556	INS	138	0.8766	0.5264	4	NA	NA	NA	NA	NA	NA	NA	NA	NA	No	ID=8-56327622-56327658-ATAA,8-56327642-56327698-ATATATAAATATATAAATATATATAAAT,8-56327650-56327685-ATATATAAAT,8-56327658-56327667-AT,8-56327668-56327677-AT,8-56327686-56327695-AT,8-56327714-56327723-AT,8-56327731-56327742-AT,8-56327733-56327743-ATATATATAA,8-56327743-56327754-AT,8-56327755-56327764-AT,8-56327765-56327776-AT,8-56327777-56327788-AT,8-56327789-56327800-AT,8-56327801-56327812-AT,8-56327813-56327824-AT,8-56327825-56327836-AT,8-56327837-56327848-AT,8-56327755-56327860-ATATATATAAAT,8-56327849-56327861-AT;MOTIFS=ATATATATAA,ATAA,ATATATATAAAT,ATATATAAAT,AT,ATATATAAATATATAAATATATATAAAT;STRUC=<VC242951>	HPRC,HGSVC,1KG-ONT	No	0.745	Yes	NA,NA	NA	NA
chr8:56327730	276555	INS	193	0.8366	0.5893	2	NA	NA	NA	NA	NA	NA	NA	NA	NA	No	ID=8-56327622-56327658-ATAA,8-56327642-56327698-ATATATAAATATATAAATATATATAAAT,8-56327650-56327685-ATATATAAAT,8-56327658-56327667-AT,8-56327668-56327677-AT,8-56327686-56327695-AT,8-56327714-56327723-AT,8-56327731-56327742-AT,8-56327733-56327743-ATATATATAA,8-56327743-56327754-AT,8-56327755-56327764-AT,8-56327765-56327776-AT,8-56327777-56327788-AT,8-56327789-56327800-AT,8-56327801-56327812-AT,8-56327813-56327824-AT,8-56327825-56327836-AT,8-56327837-56327848-AT,8-56327755-56327860-ATATATATAAAT,8-56327849-56327861-AT;MOTIFS=ATATATATAA,ATAA,ATATATATAAAT,ATATATAAAT,AT,ATATATAAATATATAAATATATATAAAT;STRUC=<VC242951>	HPRC,HGSVC,1KG-ONT	No	0.745	Yes	NA,NA	NA	NA
chr8:56327731	276583	INS	208	0.8338	0.6294	10	NA	NA	NA	NA	NA	NA	NA	NA	NA	No	ID=8-56327622-56327658-ATAA,8-56327642-56327698-ATATATAAATATATAAATATATATAAAT,8-56327650-56327685-ATATATAAAT,8-56327658-56327667-AT,8-56327668-56327677-AT,8-56327686-56327695-AT,8-56327714-56327723-AT,8-56327731-56327742-AT,8-56327733-56327743-ATATATATAA,8-56327743-56327754-AT,8-56327755-56327764-AT,8-56327765-56327776-AT,8-56327777-56327788-AT,8-56327789-56327800-AT,8-56327801-56327812-AT,8-56327813-56327824-AT,8-56327825-56327836-AT,8-56327837-56327848-AT,8-56327755-56327860-ATATATATAAAT,8-56327849-56327861-AT;MOTIFS=ATATATATAA,ATAA,ATATATATAAAT,ATATATAAAT,AT,ATATATAAATATATAAATATATATAAAT;STRUC=<VC242951>	HPRC,HGSVC	No	0.745	Yes	NA,NA	NA	NA
chr8:56327731	276582	INS	158	0.8292	0.6386	11	NA	NA	NA	NA	NA	NA	NA	NA	NA	No	ID=8-56327622-56327658-ATAA,8-56327642-56327698-ATATATAAATATATAAATATATATAAAT,8-56327650-56327685-ATATATAAAT,8-56327658-56327667-AT,8-56327668-56327677-AT,8-56327686-56327695-AT,8-56327714-56327723-AT,8-56327731-56327742-AT,8-56327733-56327743-ATATATATAA,8-56327743-56327754-AT,8-56327755-56327764-AT,8-56327765-56327776-AT,8-56327777-56327788-AT,8-56327789-56327800-AT,8-56327801-56327812-AT,8-56327813-56327824-AT,8-56327825-56327836-AT,8-56327837-56327848-AT,8-56327755-56327860-ATATATATAAAT,8-56327849-56327861-AT;MOTIFS=ATATATATAA,ATAA,ATATATATAAAT,ATATATAAAT,AT,ATATATAAATATATAAATATATATAAAT;STRUC=<VC242951>	HPRC,HGSVC,1KG-ONT	No	0.745	Yes	NA,NA	NA	NA
chr8:56327731	276580	INS	82	0.8946	0.3848	3	NA	NA	NA	NA	NA	NA	NA	NA	NA	No	ID=8-56327622-56327658-ATAA,8-56327642-56327698-ATATATAAATATATAAATATATATAAAT,8-56327650-56327685-ATATATAAAT,8-56327658-56327667-AT,8-56327668-56327677-AT,8-56327686-56327695-AT,8-56327714-56327723-AT,8-56327731-56327742-AT,8-56327733-56327743-ATATATATAA,8-56327743-56327754-AT,8-56327755-56327764-AT,8-56327765-56327776-AT,8-56327777-56327788-AT,8-56327789-56327800-AT,8-56327801-56327812-AT,8-56327813-56327824-AT,8-56327825-56327836-AT,8-56327837-56327848-AT,8-56327755-56327860-ATATATATAAAT,8-56327849-56327861-AT;MOTIFS=ATATATATAA,ATAA,ATATATATAAAT,ATATATAAAT,AT,ATATATAAATATATAAATATATATAAAT;STRUC=<VC242951>	HPRC,HGSVC	No	0.745	No	NA,NA	NA	NA
chr8:56327731	276581	INS	76	0.8976	0.3683	3	NA	NA	NA	NA	NA	NA	NA	NA	NA	No	ID=8-56327622-56327658-ATAA,8-56327642-56327698-ATATATAAATATATAAATATATATAAAT,8-56327650-56327685-ATATATAAAT,8-56327658-56327667-AT,8-56327668-56327677-AT,8-56327686-56327695-AT,8-56327714-56327723-AT,8-56327731-56327742-AT,8-56327733-56327743-ATATATATAA,8-56327743-56327754-AT,8-56327755-56327764-AT,8-56327765-56327776-AT,8-56327777-56327788-AT,8-56327789-56327800-AT,8-56327801-56327812-AT,8-56327813-56327824-AT,8-56327825-56327836-AT,8-56327837-56327848-AT,8-56327755-56327860-ATATATATAAAT,8-56327849-56327861-AT;MOTIFS=ATATATATAA,ATAA,ATATATATAAAT,ATATATAAAT,AT,ATATATAAATATATAAATATATATAAAT;STRUC=<VC242951>	HPRC,HGSVC	No	0.745	Yes	NA,NA	NA	NA
chr8:56327733	276584	INS	62	0.8248	0.6372	10	NA	NA	NA	NA	NA	NA	NA	NA	NA	No	ID=8-56327622-56327658-ATAA,8-56327642-56327698-ATATATAAATATATAAATATATATAAAT,8-56327650-56327685-ATATATAAAT,8-56327658-56327667-AT,8-56327668-56327677-AT,8-56327686-56327695-AT,8-56327714-56327723-AT,8-56327731-56327742-AT,8-56327733-56327743-ATATATATAA,8-56327743-56327754-AT,8-56327755-56327764-AT,8-56327765-56327776-AT,8-56327777-56327788-AT,8-56327789-56327800-AT,8-56327801-56327812-AT,8-56327813-56327824-AT,8-56327825-56327836-AT,8-56327837-56327848-AT,8-56327755-56327860-ATATATATAAAT,8-56327849-56327861-AT;MOTIFS=ATATATATAA,ATAA,ATATATATAAAT,ATATATAAAT,AT,ATATATAAATATATAAATATATATAAAT;STRUC=<VC242951>	HPRC,HGSVC	No	0.745	Yes	NA,NA	NA	NA
chr8:56327755	276590	INS	60	0.8584	0.5558	6	NA	NA	NA	NA	NA	NA	NA	NA	NA	No	ID=8-56327622-56327658-ATAA,8-56327642-56327698-ATATATAAATATATAAATATATATAAAT,8-56327650-56327685-ATATATAAAT,8-56327658-56327667-AT,8-56327668-56327677-AT,8-56327686-56327695-AT,8-56327714-56327723-AT,8-56327731-56327742-AT,8-56327733-56327743-ATATATATAA,8-56327743-56327754-AT,8-56327755-56327764-AT,8-56327765-56327776-AT,8-56327777-56327788-AT,8-56327789-56327800-AT,8-56327801-56327812-AT,8-56327813-56327824-AT,8-56327825-56327836-AT,8-56327837-56327848-AT,8-56327755-56327860-ATATATATAAAT,8-56327849-56327861-AT;MOTIFS=ATATATATAA,ATAA,ATATATATAAAT,ATATATAAAT,AT,ATATATAAATATATAAATATATATAAAT;STRUC=<VC242951>	HPRC,HGSVC	No	0.745	Yes	NA,NA	NA	NA
chr8:56327755	276592	INS	191	0.81	0.6793	13	NA	NA	NA	NA	NA	NA	NA	NA	NA	No	ID=8-56327622-56327658-ATAA,8-56327642-56327698-ATATATAAATATATAAATATATATAAAT,8-56327650-56327685-ATATATAAAT,8-56327658-56327667-AT,8-56327668-56327677-AT,8-56327686-56327695-AT,8-56327714-56327723-AT,8-56327731-56327742-AT,8-56327733-56327743-ATATATATAA,8-56327743-56327754-AT,8-56327755-56327764-AT,8-56327765-56327776-AT,8-56327777-56327788-AT,8-56327789-56327800-AT,8-56327801-56327812-AT,8-56327813-56327824-AT,8-56327825-56327836-AT,8-56327837-56327848-AT,8-56327755-56327860-ATATATATAAAT,8-56327849-56327861-AT;MOTIFS=ATATATATAA,ATAA,ATATATATAAAT,ATATATAAAT,AT,ATATATAAATATATAAATATATATAAAT;STRUC=<VC242951>	HPRC,HGSVC,1KG-ONT	No	0.745	Yes	NA,NA	NA	NA
chr8:56327755	276591	INS	84	0.8212	0.6337	6	NA	NA	NA	NA	NA	NA	NA	NA	NA	No	ID=8-56327622-56327658-ATAA,8-56327642-56327698-ATATATAAATATATAAATATATATAAAT,8-56327650-56327685-ATATATAAAT,8-56327658-56327667-AT,8-56327668-56327677-AT,8-56327686-56327695-AT,8-56327714-56327723-AT,8-56327731-56327742-AT,8-56327733-56327743-ATATATATAA,8-56327743-56327754-AT,8-56327755-56327764-AT,8-56327765-56327776-AT,8-56327777-56327788-AT,8-56327789-56327800-AT,8-56327801-56327812-AT,8-56327813-56327824-AT,8-56327825-56327836-AT,8-56327837-56327848-AT,8-56327755-56327860-ATATATATAAAT,8-56327849-56327861-AT;MOTIFS=ATATATATAA,ATAA,ATATATATAAAT,ATATATAAAT,AT,ATATATAAATATATAAATATATATAAAT;STRUC=<VC242951>	HPRC,HGSVC	No	0.745	Yes	NA,NA	NA	NA
chr8:56327755	276589	INS	70	0.8169	0.6547	15	NA	NA	NA	NA	NA	NA	NA	NA	NA	No	ID=8-56327622-56327658-ATAA,8-56327642-56327698-ATATATAAATATATAAATATATATAAAT,8-56327650-56327685-ATATATAAAT,8-56327658-56327667-AT,8-56327668-56327677-AT,8-56327686-56327695-AT,8-56327714-56327723-AT,8-56327731-56327742-AT,8-56327733-56327743-ATATATATAA,8-56327743-56327754-AT,8-56327755-56327764-AT,8-56327765-56327776-AT,8-56327777-56327788-AT,8-56327789-56327800-AT,8-56327801-56327812-AT,8-56327813-56327824-AT,8-56327825-56327836-AT,8-56327837-56327848-AT,8-56327755-56327860-ATATATATAAAT,8-56327849-56327861-AT;MOTIFS=ATATATATAA,ATAA,ATATATATAAAT,ATATATAAAT,AT,ATATATAAATATATAAATATATATAAAT;STRUC=<VC242951>	HPRC,HGSVC	No	0.745	Yes	NA,NA	NA	NA
chr8:56327755	276588	INS	92	0.8702	0.5005	10	NA	NA	NA	NA	NA	NA	NA	NA	NA	No	ID=8-56327622-56327658-ATAA,8-56327642-56327698-ATATATAAATATATAAATATATATAAAT,8-56327650-56327685-ATATATAAAT,8-56327658-56327667-AT,8-56327668-56327677-AT,8-56327686-56327695-AT,8-56327714-56327723-AT,8-56327731-56327742-AT,8-56327733-56327743-ATATATATAA,8-56327743-56327754-AT,8-56327755-56327764-AT,8-56327765-56327776-AT,8-56327777-56327788-AT,8-56327789-56327800-AT,8-56327801-56327812-AT,8-56327813-56327824-AT,8-56327825-56327836-AT,8-56327837-56327848-AT,8-56327755-56327860-ATATATATAAAT,8-56327849-56327861-AT;MOTIFS=ATATATATAA,ATAA,ATATATATAAAT,ATATATAAAT,AT,ATATATAAATATATAAATATATATAAAT;STRUC=<VC242951>	HPRC,HGSVC	No	0.745	Yes	NA,NA	NA	NA
chr8:56327755	276587	INS	126	0.817	0.6621	23	NA	NA	NA	NA	NA	NA	NA	NA	NA	No	ID=8-56327622-56327658-ATAA,8-56327642-56327698-ATATATAAATATATAAATATATATAAAT,8-56327650-56327685-ATATATAAAT,8-56327658-56327667-AT,8-56327668-56327677-AT,8-56327686-56327695-AT,8-56327714-56327723-AT,8-56327731-56327742-AT,8-56327733-56327743-ATATATATAA,8-56327743-56327754-AT,8-56327755-56327764-AT,8-56327765-56327776-AT,8-56327777-56327788-AT,8-56327789-56327800-AT,8-56327801-56327812-AT,8-56327813-56327824-AT,8-56327825-56327836-AT,8-56327837-56327848-AT,8-56327755-56327860-ATATATATAAAT,8-56327849-56327861-AT;MOTIFS=ATATATATAA,ATAA,ATATATATAAAT,ATATATAAAT,AT,ATATATAAATATATAAATATATATAAAT;STRUC=<VC242951>	HPRC,HGSVC,1KG-ONT	No	0.745	Yes	NA,NA	NA	NA
chr8:56327755	276586	INS	114	0.8177	0.6524	14	NA	NA	NA	NA	NA	NA	NA	NA	NA	No	ID=8-56327622-56327658-ATAA,8-56327642-56327698-ATATATAAATATATAAATATATATAAAT,8-56327650-56327685-ATATATAAAT,8-56327658-56327667-AT,8-56327668-56327677-AT,8-56327686-56327695-AT,8-56327714-56327723-AT,8-56327731-56327742-AT,8-56327733-56327743-ATATATATAA,8-56327743-56327754-AT,8-56327755-56327764-AT,8-56327765-56327776-AT,8-56327777-56327788-AT,8-56327789-56327800-AT,8-56327801-56327812-AT,8-56327813-56327824-AT,8-56327825-56327836-AT,8-56327837-56327848-AT,8-56327755-56327860-ATATATATAAAT,8-56327849-56327861-AT;MOTIFS=ATATATATAA,ATAA,ATATATATAAAT,ATATATAAAT,AT,ATATATAAATATATAAATATATATAAAT;STRUC=<VC242951>	HPRC,HGSVC,1KG-ONT	No	0.745	No	NA,NA	NA	NA
chr8:56327755	276585	INS	102	0.8165	0.698	7	NA	NA	NA	NA	NA	NA	NA	NA	NA	No	ID=8-56327622-56327658-ATAA,8-56327642-56327698-ATATATAAATATATAAATATATATAAAT,8-56327650-56327685-ATATATAAAT,8-56327658-56327667-AT,8-56327668-56327677-AT,8-56327686-56327695-AT,8-56327714-56327723-AT,8-56327731-56327742-AT,8-56327733-56327743-ATATATATAA,8-56327743-56327754-AT,8-56327755-56327764-AT,8-56327765-56327776-AT,8-56327777-56327788-AT,8-56327789-56327800-AT,8-56327801-56327812-AT,8-56327813-56327824-AT,8-56327825-56327836-AT,8-56327837-56327848-AT,8-56327755-56327860-ATATATATAAAT,8-56327849-56327861-AT;MOTIFS=ATATATATAA,ATAA,ATATATATAAAT,ATATATAAAT,AT,ATATATAAATATATAAATATATATAAAT;STRUC=<VC242951>	HPRC,HGSVC,1KG-ONT	No	0.745	Yes	NA,NA	NA	NA
chr8:56327764	276593	INS	74	0.8161	0.6529	5	NA	NA	NA	NA	NA	NA	NA	NA	NA	No	ID=8-56327622-56327658-ATAA,8-56327642-56327698-ATATATAAATATATAAATATATATAAAT,8-56327650-56327685-ATATATAAAT,8-56327658-56327667-AT,8-56327668-56327677-AT,8-56327686-56327695-AT,8-56327714-56327723-AT,8-56327731-56327742-AT,8-56327733-56327743-ATATATATAA,8-56327743-56327754-AT,8-56327755-56327764-AT,8-56327765-56327776-AT,8-56327777-56327788-AT,8-56327789-56327800-AT,8-56327801-56327812-AT,8-56327813-56327824-AT,8-56327825-56327836-AT,8-56327837-56327848-AT,8-56327755-56327860-ATATATATAAAT,8-56327849-56327861-AT;MOTIFS=ATATATATAA,ATAA,ATATATATAAAT,ATATATAAAT,AT,ATATATAAATATATAAATATATATAAAT;STRUC=<VC242951>	HPRC,HGSVC	No	0.745	Yes	NA,NA	NA	NA
chr8:56327775	276595	INS	53	0.8921	0.3804	36	NA	NA	NA	NA	NA	NA	NA	NA	NA	No	ID=8-56327622-56327658-ATAA,8-56327642-56327698-ATATATAAATATATAAATATATATAAAT,8-56327650-56327685-ATATATAAAT,8-56327658-56327667-AT,8-56327668-56327677-AT,8-56327686-56327695-AT,8-56327714-56327723-AT,8-56327731-56327742-AT,8-56327733-56327743-ATATATATAA,8-56327743-56327754-AT,8-56327755-56327764-AT,8-56327765-56327776-AT,8-56327777-56327788-AT,8-56327789-56327800-AT,8-56327801-56327812-AT,8-56327813-56327824-AT,8-56327825-56327836-AT,8-56327837-56327848-AT,8-56327755-56327860-ATATATATAAAT,8-56327849-56327861-AT;MOTIFS=ATATATATAA,ATAA,ATATATATAAAT,ATATATAAAT,AT,ATATATAAATATATAAATATATATAAAT;STRUC=<VC242951>	HPRC,HGSVC	No	0.745	Yes	NA,NA	NA	NA
chr8:56327849	276596	INS	53	0.8043	0.6893	13	NA	NA	NA	NA	NA	NA	NA	NA	NA	No	ID=8-56327622-56327658-ATAA,8-56327642-56327698-ATATATAAATATATAAATATATATAAAT,8-56327650-56327685-ATATATAAAT,8-56327658-56327667-AT,8-56327668-56327677-AT,8-56327686-56327695-AT,8-56327714-56327723-AT,8-56327731-56327742-AT,8-56327733-56327743-ATATATATAA,8-56327743-56327754-AT,8-56327755-56327764-AT,8-56327765-56327776-AT,8-56327777-56327788-AT,8-56327789-56327800-AT,8-56327801-56327812-AT,8-56327813-56327824-AT,8-56327825-56327836-AT,8-56327837-56327848-AT,8-56327755-56327860-ATATATATAAAT,8-56327849-56327861-AT;MOTIFS=ATATATATAA,ATAA,ATATATATAAAT,ATATATAAAT,AT,ATATATAAATATATAAATATATATAAAT;STRUC=<VC242951>	HPRC,HGSVC	No	0.745	Yes	NA,NA	NA	NA
chr8:56387641	276597	DEL	116	0.9113	0.3287	518	NA	NA	NA	NA	NA	NA	NA	NA	NA	No	NA	HPRC,HGSVC,1KG-ONT	Yes	1.443	Yes	NA,NA	NA	NA
chr8:56473477	276598	DEL	385	0.9197	0.3045	52	NA	NA	NA	NA	NA	NA	NA	NA	NA	No	NA	HPRC,HGSVC,1KG-ONT	Yes	1.702	Yes	NA,NA	NA	NA
chr8:56494533	276599	INS	347	0.873	0.4633	9	NA	NA	NA	NA	NA	NA	NA	NA	NA	No	NA	NA	Yes	1.616	Yes	NA,NA	NA	NA
chr8:56527802	276600	DEL	102	0.8805	0.3996	1	NA	NA	NA	NA	NA	NA	NA	NA	NA	No	NA	NA	Yes	4.85	No	NA,NA	NA	NA
chr8:56577746	276601	DEL	1699	0.7963	0.6973	4	NA	NA	NA	NA	NA	NA	NA	NA	NA	No	ID=8-56577915-56577928-TC;MOTIFS=TC;STRUC=(TC)n,ID=8-56577936-56577970-CA;MOTIFS=CA;STRUC=<TR3638537>	1KG-ONT	Yes	1.689	Yes	NA,NA	NA	NA
chr8:56607037	276602	INS	350	0.8331	0.6788	1	NA	NA	NA	NA	NA	NA	NA	NA	NA	No	NA	NA	Yes	6.309	No	NA,NA	NA	NA
chr8:56618786	276603	INS	54	0.9192	0.3352	82	NA	NA	NA	NA	NA	NA	NA	NA	NA	No	NA	HPRC,HGSVC,1KG-ONT	Yes	1.616	Yes	NA,NA	NA	NA
chr8:56618832	276604	DEL	54	0.8023	0.6912	307	NA	NA	NA	NA	NA	NA	NA	NA	NA	No	NA	HPRC,HGSVC,1KG-ONT	No	2.294	Yes	NA,NA	NA	NA
chr8:56643636	276605	INS	134	0.9273	0.3246	1	NA	NA	NA	NA	NA	NA	NA	NA	NA	No	NA	NA	Yes	1.616	No	NA,NA	NA	NA
chr8:56645067	276606	INS	331	0.9498	0.2159	2	NA	NA	NA	NA	NA	NA	NA	NA	NA	No	NA	1KG-ONT	Yes	1.616	Yes	NA,NA	NA	NA
chr8:56656755	276607	DEL	610	0.8223	0.6407	5	NA	NA	NA	NA	NA	NA	NA	NA	NA	No	ID=8-56656830-56656839-CCT;MOTIFS=CCT;STRUC=<TR3638632>,ID=8-56657150-56657159-TAT;MOTIFS=TAT;STRUC=<TR3638633>,ID=8-56657256-56657266-TG;MOTIFS=TG;STRUC=<TR3638634>,ID=8-56657313-56657325-GT;MOTIFS=GT;STRUC=<TR3638635>	NA	Yes	2.548	No	NA,NA	NA	NA
chr8:56682452	276608	DEL	833	0.9507	0.1906	15	NA	NA	NA	NA	NA	NA	NA	NA	enhancer	No	ID=8-56683042-56683109-GAAA,8-56683106-56683153-GAAG,8-56683150-56683163-GAAA,8-56683171-56683186-GAAG;MOTIFS=GAAG,GAAA;STRUC=<VC242977>	1KG-ONT	No	4.96	Yes	NA,NA	NA	NA
chr8:56683042	276609	INS	51	0.8939	0.3978	10	NA	NA	NA	NA	NA	NA	NA	NA	NA	No	NA	HPRC,HGSVC,1KG-ONT	Yes	3.322	Yes	NA,NA	NA	NA
chr8:56683102	276610	INS	52	0.8084	0.6893	45	NA	NA	NA	NA	NA	NA	NA	NA	NA	No	ID=8-56683042-56683109-GAAA,8-56683106-56683153-GAAG,8-56683150-56683163-GAAA,8-56683171-56683186-GAAG;MOTIFS=GAAG,GAAA;STRUC=<VC242977>	HPRC,HGSVC,1KG-ONT	Yes	3.322	Yes	NA,NA	NA	NA
chr8:56683106	276611	INS	56	0.8367	0.5844	21	NA	NA	NA	NA	NA	NA	NA	NA	NA	No	ID=8-56683042-56683109-GAAA,8-56683106-56683153-GAAG,8-56683150-56683163-GAAA,8-56683171-56683186-GAAG;MOTIFS=GAAG,GAAA;STRUC=<VC242977>	HPRC,HGSVC,1KG-ONT	Yes	3.322	Yes	NA,NA	NA	NA
chr8:56683106	276612	INS	52	0.8275	0.6725	40	NA	NA	NA	NA	NA	NA	NA	NA	NA	No	ID=8-56683042-56683109-GAAA,8-56683106-56683153-GAAG,8-56683150-56683163-GAAA,8-56683171-56683186-GAAG;MOTIFS=GAAG,GAAA;STRUC=<VC242977>	HPRC,HGSVC,1KG-ONT	Yes	3.322	Yes	NA,NA	NA	NA
chr8:56683106	276613	INS	60	0.8209	0.6495	8	NA	NA	NA	NA	NA	NA	NA	NA	NA	No	ID=8-56683042-56683109-GAAA,8-56683106-56683153-GAAG,8-56683150-56683163-GAAA,8-56683171-56683186-GAAG;MOTIFS=GAAG,GAAA;STRUC=<VC242977>	HPRC,HGSVC,1KG-ONT	Yes	3.322	Yes	NA,NA	NA	NA
chr8:56683106	276614	INS	65	0.8166	0.6606	7	NA	NA	NA	NA	NA	NA	NA	NA	NA	No	ID=8-56683042-56683109-GAAA,8-56683106-56683153-GAAG,8-56683150-56683163-GAAA,8-56683171-56683186-GAAG;MOTIFS=GAAG,GAAA;STRUC=<VC242977>	HPRC,HGSVC,1KG-ONT	Yes	3.322	No	NA,NA	NA	NA
chr8:56683107	276615	INS	56	0.8052	0.6739	2	NA	NA	NA	NA	NA	NA	NA	NA	NA	No	ID=8-56683042-56683109-GAAA,8-56683106-56683153-GAAG,8-56683150-56683163-GAAA,8-56683171-56683186-GAAG;MOTIFS=GAAG,GAAA;STRUC=<VC242977>	HPRC,HGSVC,1KG-ONT	Yes	3.322	Yes	NA,NA	NA	NA
chr8:56683107	276616	INS	67	0.843	0.5721	2	NA	NA	NA	NA	NA	NA	NA	NA	NA	No	ID=8-56683042-56683109-GAAA,8-56683106-56683153-GAAG,8-56683150-56683163-GAAA,8-56683171-56683186-GAAG;MOTIFS=GAAG,GAAA;STRUC=<VC242977>	HPRC,HGSVC,1KG-ONT	Yes	3.322	No	NA,NA	NA	NA
chr8:56683107	276617	INS	61	0.8135	0.6425	3	NA	NA	NA	NA	NA	NA	NA	NA	NA	No	ID=8-56683042-56683109-GAAA,8-56683106-56683153-GAAG,8-56683150-56683163-GAAA,8-56683171-56683186-GAAG;MOTIFS=GAAG,GAAA;STRUC=<VC242977>	HPRC,HGSVC,1KG-ONT	Yes	3.322	Yes	NA,NA	NA	NA
chr8:56683108	276618	INS	56	0.8324	0.6027	9	NA	NA	NA	NA	NA	NA	NA	NA	NA	No	ID=8-56683042-56683109-GAAA,8-56683106-56683153-GAAG,8-56683150-56683163-GAAA,8-56683171-56683186-GAAG;MOTIFS=GAAG,GAAA;STRUC=<VC242977>	HPRC,HGSVC,1KG-ONT	Yes	3.322	Yes	NA,NA	NA	NA
chr8:56683113	276619	INS	51	0.9167	0.5891	8	NA	NA	NA	NA	NA	NA	NA	NA	NA	No	ID=8-56683042-56683109-GAAA,8-56683106-56683153-GAAG,8-56683150-56683163-GAAA,8-56683171-56683186-GAAG;MOTIFS=GAAG,GAAA;STRUC=<VC242977>	HPRC,HGSVC,1KG-ONT	Yes	3.322	Yes	NA,NA	NA	NA
chr8:56685682	276620	DEL	58	0.9425	0.4659	28	NA	NA	NA	NA	NA	NA	NA	NA	NA	No	NA	HPRC,HGSVC,1KG-ONT	Yes	1.14	Yes	NA,NA	NA	NA
chr8:56719093	276621	INS	55	0.8637	0.5176	13	NA	NA	NA	NA	NA	NA	NA	NA	NA	No	NA	HGSVC,1KG-ONT	Yes	0.746	Yes	NA,NA	NA	NA
chr8:56719128	276622	INS	52	0.8252	0.6236	1	NA	NA	NA	NA	NA	NA	NA	NA	NA	No	NA	HGSVC,1KG-ONT	Yes	0.746	No	NA,NA	NA	NA
chr8:56803539	276623	DEL	88	0.8496	0.5359	1	NA	NA	NA	NA	NA	NA	NA	NA	NA	No	ID=8-56803623-56803633-ATT;MOTIFS=ATT;STRUC=<TR3638847>	NA	Yes	1.75	No	NA,NA	NA	NA
chr8:56819823	276625	INS	67	0.8386	0.6	19	NA	NA	NA	NA	NA	NA	NA	NA	NA	No	NA	HPRC,HGSVC,1KG-ONT	No	0.123	Yes	NA,NA	NA	NA
chr8:56819880	276626	INS	68	0.8489	0.5696	1	NA	NA	NA	NA	NA	NA	NA	NA	NA	No	NA	HPRC,HGSVC,1KG-ONT	No	0.123	No	NA,NA	NA	NA
chr8:56819889	276627	DEL	62	0.8924	0.4153	568	NA	NA	NA	NA	NA	NA	NA	NA	NA	No	ID=8-56819979-56819990-TA,8-56820022-56820031-TA;MOTIFS=TA;STRUC=<VC242985>	HPRC,HGSVC,1KG-ONT	No	0.004	Yes	NA,NA	NA	NA
chr8:56819974	276629	INS	72	0.8147	0.6508	4	NA	NA	NA	NA	NA	NA	NA	NA	NA	No	ID=8-56819979-56819990-TA,8-56820022-56820031-TA;MOTIFS=TA;STRUC=<VC242985>	HPRC,HGSVC,1KG-ONT	Yes	7.172	Yes	NA,NA	NA	NA
chr8:56819974	276630	INS	388	0.8165	0.6786	2	NA	NA	NA	NA	NA	NA	NA	NA	NA	No	ID=8-56819979-56819990-TA,8-56820022-56820031-TA;MOTIFS=TA;STRUC=<VC242985>	HPRC	Yes	7.172	Yes	NA,NA	NA	NA
chr8:56819974	276631	INS	327	0.9385	0.2484	2	NA	NA	NA	NA	NA	NA	NA	NA	NA	No	ID=8-56819979-56819990-TA,8-56820022-56820031-TA;MOTIFS=TA;STRUC=<VC242985>	HPRC	Yes	7.172	No	NA,NA	NA	NA
chr8:56819974	276632	INS	356	0.8592	0.5216	13	NA	NA	NA	NA	NA	NA	NA	NA	NA	No	ID=8-56819979-56819990-TA,8-56820022-56820031-TA;MOTIFS=TA;STRUC=<VC242985>	HPRC	Yes	7.172	Yes	NA,NA	NA	NA
chr8:56819979	276633	INS	113	0.8143	0.6806	4	NA	NA	NA	NA	NA	NA	NA	NA	NA	No	ID=8-56819979-56819990-TA,8-56820022-56820031-TA;MOTIFS=TA;STRUC=<VC242985>	HPRC,HGSVC,1KG-ONT	Yes	7.239	No	NA,NA	NA	NA
chr8:56819985	276638	INS	198	0.921	0.3	329	NA	NA	NA	NA	NA	NA	NA	NA	NA	No	ID=8-56819979-56819990-TA,8-56820022-56820031-TA;MOTIFS=TA;STRUC=<VC242985>	HPRC,HGSVC	Yes	7.239	Yes	NA,NA	NA	NA
chr8:56819985	276640	INS	294	0.808	0.6966	8	NA	NA	NA	NA	NA	NA	NA	NA	NA	No	ID=8-56819979-56819990-TA,8-56820022-56820031-TA;MOTIFS=TA;STRUC=<VC242985>	HPRC	Yes	7.239	No	NA,NA	NA	NA
chr8:56819985	276639	INS	230	0.8373	0.5659	32	NA	NA	NA	NA	NA	NA	NA	NA	NA	No	ID=8-56819979-56819990-TA,8-56820022-56820031-TA;MOTIFS=TA;STRUC=<VC242985>	HPRC,HGSVC	Yes	7.239	Yes	NA,NA	NA	NA
chr8:56819985	276637	INS	166	0.9523	0.1793	140	NA	NA	NA	NA	NA	NA	NA	NA	NA	No	ID=8-56819979-56819990-TA,8-56820022-56820031-TA;MOTIFS=TA;STRUC=<VC242985>	HPRC,HGSVC	Yes	7.239	Yes	NA,NA	NA	NA
chr8:56819985	276636	INS	102	0.8609	0.5362	24	NA	NA	NA	NA	NA	NA	NA	NA	NA	No	ID=8-56819979-56819990-TA,8-56820022-56820031-TA;MOTIFS=TA;STRUC=<VC242985>	HPRC,HGSVC,1KG-ONT	Yes	7.239	Yes	NA,NA	NA	NA
chr8:56819985	276635	INS	453	0.8509	0.5517	1	NA	NA	NA	NA	NA	NA	NA	NA	NA	No	ID=8-56819979-56819990-TA,8-56820022-56820031-TA;MOTIFS=TA;STRUC=<VC242985>	HPRC	Yes	7.239	No	NA,NA	NA	NA
chr8:56819985	276634	INS	77	0.8367	0.5987	1	NA	NA	NA	NA	NA	NA	NA	NA	NA	No	ID=8-56819979-56819990-TA,8-56820022-56820031-TA;MOTIFS=TA;STRUC=<VC242985>	HPRC,HGSVC,1KG-ONT	Yes	7.239	No	NA,NA	NA	NA
chr8:56819991	276641	INS	102	0.8554	0.5233	44	NA	NA	NA	NA	NA	NA	NA	NA	NA	No	ID=8-56819979-56819990-TA,8-56820022-56820031-TA;MOTIFS=TA;STRUC=<VC242985>	HPRC,HGSVC,1KG-ONT	Yes	7.514	Yes	NA,NA	NA	NA
chr8:56819991	276642	INS	110	0.876	0.4315	4	NA	NA	NA	NA	NA	NA	NA	NA	NA	No	ID=8-56819979-56819990-TA,8-56820022-56820031-TA;MOTIFS=TA;STRUC=<VC242985>	HPRC,HGSVC,1KG-ONT	Yes	7.514	Yes	NA,NA	NA	NA
chr8:56819991	276644	INS	83	0.8295	0.6316	309	NA	NA	NA	NA	NA	NA	NA	NA	NA	No	ID=8-56819979-56819990-TA,8-56820022-56820031-TA;MOTIFS=TA;STRUC=<VC242985>	HPRC,HGSVC,1KG-ONT	Yes	7.514	Yes	NA,NA	NA	NA
chr8:56819991	276645	INS	127	0.8387	0.6015	1	NA	NA	NA	NA	NA	NA	NA	NA	NA	No	ID=8-56819979-56819990-TA,8-56820022-56820031-TA;MOTIFS=TA;STRUC=<VC242985>	HPRC,HGSVC	Yes	7.514	Yes	NA,NA	NA	NA
chr8:56820004	276646	INS	80	0.9058	0.3655	6	NA	NA	NA	NA	NA	NA	NA	NA	NA	No	ID=8-56819979-56819990-TA,8-56820022-56820031-TA;MOTIFS=TA;STRUC=<VC242985>	HPRC,HGSVC,1KG-ONT	Yes	7.514	Yes	NA,NA	NA	NA
chr8:56826662	276647	INS	56	0.8515	0.5331	1	NA	NA	NA	NA	NA	NA	NA	NA	NA	No	NA	NA	No	6.159	No	NA,NA	NA	NA
chr8:56843092	276648	DEL	1096	0.878	0.463	1	NA	NA	NA	NA	NA	NA	NA	NA	NA	No	NA	NA	Yes	0.537	No	NA,NA	NA	NA
chr8:56845740	276649	DEL	73	0.9723	0.0859	623	NA	NA	NA	NA	NA	NA	NA	NA	NA	No	ID=8-56845712-56845722-TA,8-56845722-56845731-AT,8-56845740-56845761-ATATATA,8-56845754-56845765-AT,8-56845774-56845795-ATATATA,8-56845788-56845797-AT,8-56845822-56845831-ATA;MOTIFS=ATATATA,ATA,TA,AT;STRUC=<VC242988>	HPRC,HGSVC,1KG-ONT	No	0.656	Yes	NA,NA	NA	NA
chr8:56845741	276650	DEL	66	0.862	0.5154	202	NA	NA	NA	NA	NA	NA	NA	NA	NA	No	ID=8-56845712-56845722-TA,8-56845722-56845731-AT,8-56845740-56845761-ATATATA,8-56845754-56845765-AT,8-56845774-56845795-ATATATA,8-56845788-56845797-AT,8-56845822-56845831-ATA;MOTIFS=ATATATA,ATA,TA,AT;STRUC=<VC242988>	HPRC,HGSVC,1KG-ONT	No	0.696	Yes	NA,NA	NA	NA
chr8:56845756	276651	INS	62	0.8544	0.5396	1	NA	NA	NA	NA	NA	NA	NA	NA	NA	No	ID=8-56845712-56845722-TA,8-56845722-56845731-AT,8-56845740-56845761-ATATATA,8-56845754-56845765-AT,8-56845774-56845795-ATATATA,8-56845788-56845797-AT,8-56845822-56845831-ATA;MOTIFS=ATATATA,ATA,TA,AT;STRUC=<VC242988>	NA	No	1.616	No	NA,NA	NA	NA
chr8:56867262	276652	DEL	105	0.8321	0.617	427	NA	NA	NA	NA	NA	NA	NA	NA	NA	No	ID=8-56867292-56867301-A,8-56867403-56867413-A;MOTIFS=A;STRUC=<VC242992>	HPRC,HGSVC,1KG-ONT	Yes	2.509	Yes	NA,NA	NA	NA
chr8:56935358	276653	INS	318	0.9783	0.1031	163	NA	NA	NA	NA	NA	NA	NA	NA	NA	No	NA	HPRC,HGSVC,1KG-ONT	Yes	1.839	Yes	NA,NA	NA	NA
chr8:56935358	276654	INS	329	0.9517	0.1816	442	NA	NA	NA	NA	NA	NA	NA	NA	NA	No	NA	HPRC,HGSVC,1KG-ONT	Yes	1.839	Yes	NA,NA	NA	NA
chr8:56935787	276655	INS	269	0.8723	0.5684	1	NA	NA	NA	NA	NA	NA	NA	NA	NA	No	NA	HPRC,HGSVC,1KG-ONT	Yes	1.616	No	NA,NA	NA	NA
chr8:56956044	276656	INS	50	0.8041	0.6798	104	NA	NA	NA	NA	NA	NA	NA	NA	NA	No	NA	HGSVC	No	2.387	Yes	NA,NA	NA	NA
chr8:56956044	276657	INS	54	0.8948	0.389	18	NA	NA	NA	NA	NA	NA	NA	NA	NA	No	NA	HGSVC	No	2.387	Yes	NA,NA	NA	NA
chr8:56956044	276658	INS	58	0.8666	0.5001	5	NA	NA	NA	NA	NA	NA	NA	NA	NA	No	NA	HGSVC	No	2.387	No	NA,NA	NA	NA
chr8:57021157	276659	INS	57	0.8882	0.4211	9	NA	NA	NA	NA	NA	NA	NA	NA	NA	No	NA	HGSVC,1KG-ONT	Yes	2.387	Yes	NA,NA	NA	NA
chr8:57021157	276660	INS	76	0.8236	0.6276	17	NA	NA	NA	NA	NA	NA	NA	NA	NA	No	NA	HPRC,HGSVC,1KG-ONT	Yes	2.387	Yes	NA,NA	NA	NA
chr8:57022083	276661	DEL	98	0.8392	0.5754	1	NA	NA	NA	NA	NA	NA	NA	NA	NA	No	NA	NA	Yes	0.918	No	NA,NA	NA	NA
chr8:57022169	276662	DEL	98	0.8643	0.5255	1	NA	NA	NA	NA	NA	NA	NA	NA	NA	No	NA	NA	Yes	0.408	No	NA,NA	NA	NA
chr8:57022256	276663	DEL	78	0.8573	0.5518	2	NA	NA	NA	NA	NA	NA	NA	NA	NA	No	NA	NA	Yes	0.408	No	NA,NA	NA	NA
chr8:57022462	276664	DEL	124	0.8486	0.5867	2	NA	NA	NA	NA	NA	NA	NA	NA	NA	No	NA	NA	Yes	0.324	No	NA,NA	NA	NA
chr8:57024253	276665	INS	64	0.8507	0.5443	2	NA	NA	NA	NA	NA	NA	NA	NA	NA	No	NA	NA	No	1.616	Yes	NA,NA	NA	NA
chr8:57046553	276666	INS	349	0.8446	0.6025	1	NA	NA	NA	NA	NA	NA	NA	NA	NA	No	NA	NA	Yes	3.322	No	NA,NA	NA	NA
chr8:57050862	276667	DEL	5350	0.9329	0.2565	1	NA	NA	NA	NA	NA	NA	NA	NA	enhancer	No	ID=8-57053314-57053324-A;MOTIFS=A;STRUC=<TR3639171>,ID=8-57053325-57053348-AAAAATA;MOTIFS=AAAAATA;STRUC=<TR3639172>,ID=8-57053942-57053950-T;MOTIFS=T;STRUC=<TR3639173>,ID=8-57054210-57054218-A;MOTIFS=A;STRUC=<TR3639174>,ID=8-57055934-57055944-AGA;MOTIFS=AGA;STRUC=<TR3639175>	HPRC,HGSVC,1KG-ONT	No	4.895	No	NA,NA	NA	NA
chr8:57072050	276670	INS	5798	0.968	0.1306	672	NA	NA	NA	NA	NA	NA	NA	NA	NA	No	ID=8-57072119-57072130-AC;MOTIFS=AC;STRUC=(AC)n	HPRC,HGSVC,1KG-ONT	No	0.03	Yes	NA,NA	NA	NA
chr8:57072050	276671	INS	5729	0.9172	0.3183	125	NA	NA	NA	NA	NA	NA	NA	NA	NA	No	ID=8-57072119-57072130-AC;MOTIFS=AC;STRUC=(AC)n	HPRC,HGSVC,1KG-ONT	No	0.03	Yes	NA,NA	NA	NA
chr8:57086005	276672	INS	83	0.8408	0.6085	1	NA	NA	NA	NA	NA	NA	NA	NA	NA	No	ID=8-57085880-57085889-T,8-57086041-57086049-AAGC;MOTIFS=AAGC,T;STRUC=<VC243007>,ID=8-57085986-57086046-AGAA;MOTIFS=AGAA;STRUC=<TR3639213>	NA	No	1.616	No	NA,NA	NA	NA
chr8:57088454	276673	INS	315	0.9513	0.202	2	NA	NA	NA	NA	NA	NA	NA	NA	NA	No	NA	NA	Yes	2.538	No	NA,NA	NA	NA
chr8:57099292	276674	INS	58	0.8228	0.6301	3	NA	NA	NA	NA	NA	NA	NA	NA	NA	No	ID=8-57099150-57099159-TAA,8-57099199-57099209-TTC,8-57099218-57099271-TTTC,8-57099267-57099270-TTC,8-57099268-57099295-TC,8-57099268-57099298-TCTTTC,8-57099292-57099317-TCTT,8-57099318-57099329-TTC;MOTIFS=TCTTTC,TC,TCTT,TAA,TTC,TTTC;STRUC=<VC243008>	NA	No	1.616	Yes	NA,NA	NA	NA
chr8:57099292	276676	INS	53	0.8322	0.6232	8	NA	NA	NA	NA	NA	NA	NA	NA	NA	No	ID=8-57099150-57099159-TAA,8-57099199-57099209-TTC,8-57099218-57099271-TTTC,8-57099267-57099270-TTC,8-57099268-57099295-TC,8-57099268-57099298-TCTTTC,8-57099292-57099317-TCTT,8-57099318-57099329-TTC;MOTIFS=TCTTTC,TC,TCTT,TAA,TTC,TTTC;STRUC=<VC243008>	NA	No	1.616	Yes	NA,NA	NA	NA
chr8:57099292	276675	INS	62	0.8863	0.405	3	NA	NA	NA	NA	NA	NA	NA	NA	NA	No	ID=8-57099150-57099159-TAA,8-57099199-57099209-TTC,8-57099218-57099271-TTTC,8-57099267-57099270-TTC,8-57099268-57099295-TC,8-57099268-57099298-TCTTTC,8-57099292-57099317-TCTT,8-57099318-57099329-TTC;MOTIFS=TCTTTC,TC,TCTT,TAA,TTC,TTTC;STRUC=<VC243008>	NA	No	1.616	No	NA,NA	NA	NA
chr8:57159314	276677	DEL	5451	0.7888	0.6947	3	NA	NA	NA	NA	NA	NA	NA	NA	NA	No	ID=8-57163689-57163699-GGA;MOTIFS=GGA;STRUC=<TR3639313>,ID=8-57164121-57164133-AGGC;MOTIFS=AGGC;STRUC=<TR3639314>	HGSVC	Yes	2.5	No	NA,NA	NA	NA
chr8:57178928	276678	INS	108	0.8054	0.6813	17	NA	NA	NA	NA	NA	NA	NA	NA	NA	No	ID=8-57178803-57178812-A,8-57178811-57178829-AT,8-57178829-57178843-TA,8-57178832-57178873-ATATATATATA,8-57178843-57178854-AT,8-57178854-57178865-AT,8-57178868-57178883-TATAT,8-57178886-57178904-TATTA,8-57178901-57178916-TATAT,8-57178917-57178927-AT;MOTIFS=A,TATTA,TA,AT,TATAT,ATATATATATA;STRUC=<VC243016>	1KG-ONT	No	1.616	Yes	NA,NA	NA	NA
chr8:57178928	276679	INS	129	0.8084	0.6965	5	NA	NA	NA	NA	NA	NA	NA	NA	NA	No	ID=8-57178803-57178812-A,8-57178811-57178829-AT,8-57178829-57178843-TA,8-57178832-57178873-ATATATATATA,8-57178843-57178854-AT,8-57178854-57178865-AT,8-57178868-57178883-TATAT,8-57178886-57178904-TATTA,8-57178901-57178916-TATAT,8-57178917-57178927-AT;MOTIFS=A,TATTA,TA,AT,TATAT,ATATATATATA;STRUC=<VC243016>	1KG-ONT	No	1.616	Yes	NA,NA	NA	NA
chr8:57178929	276680	INS	96	0.8182	0.6634	1	NA	NA	NA	NA	NA	NA	NA	NA	NA	No	ID=8-57178803-57178812-A,8-57178811-57178829-AT,8-57178829-57178843-TA,8-57178832-57178873-ATATATATATA,8-57178843-57178854-AT,8-57178854-57178865-AT,8-57178868-57178883-TATAT,8-57178886-57178904-TATTA,8-57178901-57178916-TATAT,8-57178917-57178927-AT;MOTIFS=A,TATTA,TA,AT,TATAT,ATATATATATA;STRUC=<VC243016>	1KG-ONT	No	1.616	No	NA,NA	NA	NA
chr8:57178929	276681	INS	118	0.8501	0.5681	1	NA	NA	NA	NA	NA	NA	NA	NA	NA	No	ID=8-57178803-57178812-A,8-57178811-57178829-AT,8-57178829-57178843-TA,8-57178832-57178873-ATATATATATA,8-57178843-57178854-AT,8-57178854-57178865-AT,8-57178868-57178883-TATAT,8-57178886-57178904-TATTA,8-57178901-57178916-TATAT,8-57178917-57178927-AT;MOTIFS=A,TATTA,TA,AT,TATAT,ATATATATATA;STRUC=<VC243016>	1KG-ONT	No	1.616	No	NA,NA	NA	NA
chr8:57197759	276682	DEL	2975	0.9318	0.2563	25	NA	NA	NA	NA	NA	NA	NA	NA	NA	No	ID=8-57198664-57198674-AGT;MOTIFS=AGT;STRUC=<TR3639344>,ID=8-57199050-57199062-ATGT;MOTIFS=ATGT;STRUC=<TR3639345>	HPRC	Yes	1.744	Yes	NA,NA	NA	NA
chr8:57202498	276683	DEL	643	0.9318	0.4111	6	NA	NA	NA	NA	NA	NA	NA	NA	NA	No	NA	1KG-ONT	Yes	1.346	Yes	NA,NA	NA	NA
chr8:57205625	276684	DEL	1354	0.8131	0.6712	443	NA	NA	NA	NA	NA	NA	NA	NA	NA	No	NA	HGSVC,1KG-ONT	No	0.507	Yes	NA,NA	NA	NA
chr8:57205709	276686	INS	4030	0.8885	0.5836	5	NA	NA	NA	NA	NA	NA	NA	NA	NA	No	NA	HPRC,HGSVC,1KG-ONT	No	0.108	No	NA,NA	NA	NA
chr8:57210490	276687	INS	1022	0.9081	0.383	16	NA	NA	NA	NA	NA	NA	NA	NA	NA	No	NA	HPRC,HGSVC,1KG-ONT	No	3.315	Yes	NA,NA	NA	NA
chr8:57210490	276688	INS	1002	0.9361	0.2535	1063	NA	NA	NA	NA	NA	NA	NA	NA	NA	No	NA	HPRC,HGSVC,1KG-ONT	No	3.315	Yes	NA,NA	NA	NA
chr8:57215036	276700	DEL	115	0.8702	0.5026	9	NA	NA	NA	NA	NA	NA	NA	NA	NA	No	NA	HPRC,HGSVC	Yes	1.255	Yes	NA,NA	NA	NA
chr8:57241230	276701	INS	336	0.8698	0.4632	2	NA	NA	NA	NA	NA	NA	NA	NA	NA	No	NA	NA	Yes	1.616	Yes	NA,NA	NA	NA
chr8:57249489	276702	INS	323	0.9473	0.2099	1	NA	NA	NA	NA	NA	NA	NA	NA	NA	No	NA	NA	Yes	6.149	No	NA,NA	NA	NA
chr8:57252591	276703	INS	60	0.9313	0.2675	1	NA	NA	NA	NA	NA	NA	NA	NA	NA	No	NA	HGSVC,1KG-ONT	Yes	3.322	No	NA,NA	NA	NA
chr8:57259868	276704	INS	470	0.8686	0.4641	31	NA	NA	NA	NA	NA	NA	NA	NA	NA	No	NA	HPRC,HGSVC,1KG-ONT	Yes	0.136	Yes	NA,NA	NA	NA
chr8:57260289	276705	INS	472	0.9033	0.355	23	NA	NA	NA	NA	NA	NA	NA	NA	NA	No	NA	HPRC,HGSVC,1KG-ONT	Yes	1.823	Yes	NA,NA	NA	NA
chr8:57286805	276706	DEL	839	0.8464	0.5693	50	NA	NA	NA	NA	NA	NA	NA	NA	NA	No	ID=8-57287005-57287014-ATT;MOTIFS=ATT;STRUC=<TR3639426>,ID=8-57287450-57287459-ATA;MOTIFS=ATA;STRUC=<TR3639427>,ID=8-57287554-57287564-ACT;MOTIFS=ACT;STRUC=<TR3639428>,ID=8-57287578-57287587-ATT;MOTIFS=ATT;STRUC=<TR3639429>	HPRC,HGSVC,1KG-ONT	Yes	1.5	Yes	NA,NA	NA	NA
chr8:57306099	276707	INS	74	0.9656	0.3119	4	NA	NA	NA	NA	NA	NA	NA	NA	NA	No	NA	HPRC,HGSVC	Yes	1.616	Yes	NA,NA	NA	NA
chr8:57307750	276708	INS	57	0.9705	0.2626	1	NA	NA	NA	NA	NA	NA	NA	NA	NA	No	NA	HPRC,1KG-ONT	No	2.538	No	NA,NA	NA	NA
chr8:57327474	276709	DEL	56	0.8892	0.4277	74	NA	NA	NA	NA	NA	NA	NA	NA	NA	No	NA	HPRC,HGSVC,1KG-ONT	Yes	0.607	Yes	NA,NA	NA	NA
chr8:57328616	276711	INS	350	0.8651	0.503	8	NA	NA	NA	NA	NA	NA	NA	NA	NA	No	NA	NA	Yes	2.538	Yes	NA,NA	NA	NA
chr8:57328616	276710	INS	319	0.9326	0.2504	3	NA	NA	NA	NA	NA	NA	NA	NA	NA	No	NA	NA	Yes	2.538	Yes	NA,NA	NA	NA
chr8:57371645	276712	INS	73	0.8877	0.418	6	NA	NA	NA	NA	NA	NA	NA	NA	NA	No	NA	1KG-ONT	Yes	1.616	Yes	NA,NA	NA	NA
chr8:57373686	276713	INS	84	0.8865	0.4919	1	NA	NA	NA	NA	NA	NA	NA	NA	NA	No	NA	NA	Yes	4.55	No	NA,NA	NA	NA
chr8:57382457	276714	INS	237	0.8159	0.6798	9	NA	NA	NA	NA	NA	NA	NA	NA	NA	No	ID=8-57382422-57382431-AT,8-57382474-57382487-AT,8-57382505-57382515-TA,8-57382640-57382658-TA,8-57382659-57382673-TA,8-57382674-57382688-TA,8-57382703-57382717-TA,8-57382718-57382732-TA,8-57382821-57382862-AT;MOTIFS=TA,AT;STRUC=<VC243032>	HGSVC	No	3.322	Yes	NA,NA	NA	NA
chr8:57382460	276715	DEL	65	0.8413	0.5836	31	NA	NA	NA	NA	NA	NA	NA	NA	NA	No	ID=8-57382422-57382431-AT,8-57382474-57382487-AT,8-57382505-57382515-TA,8-57382640-57382658-TA,8-57382659-57382673-TA,8-57382674-57382688-TA,8-57382703-57382717-TA,8-57382718-57382732-TA,8-57382821-57382862-AT;MOTIFS=TA,AT;STRUC=<VC243032>	HPRC,HGSVC,1KG-ONT	No	0.029	Yes	NA,NA	NA	NA
chr8:57382466	276716	INS	355	0.9327	0.4137	2	NA	NA	NA	NA	NA	NA	NA	NA	NA	No	ID=8-57382422-57382431-AT,8-57382474-57382487-AT,8-57382505-57382515-TA,8-57382640-57382658-TA,8-57382659-57382673-TA,8-57382674-57382688-TA,8-57382703-57382717-TA,8-57382718-57382732-TA,8-57382821-57382862-AT;MOTIFS=TA,AT;STRUC=<VC243032>	NA	No	3.322	No	NA,NA	NA	NA
chr8:57382469	276717	DEL	70	0.8679	0.5117	460	NA	NA	NA	NA	NA	NA	NA	NA	NA	No	ID=8-57382422-57382431-AT,8-57382474-57382487-AT,8-57382505-57382515-TA,8-57382640-57382658-TA,8-57382659-57382673-TA,8-57382674-57382688-TA,8-57382703-57382717-TA,8-57382718-57382732-TA,8-57382821-57382862-AT;MOTIFS=TA,AT;STRUC=<VC243032>	HPRC,HGSVC,1KG-ONT	No	0.029	Yes	NA,NA	NA	NA
chr8:57382575	276718	INS	53	0.8322	0.5997	144	NA	NA	NA	NA	NA	NA	NA	NA	NA	No	ID=8-57382422-57382431-AT,8-57382474-57382487-AT,8-57382505-57382515-TA,8-57382640-57382658-TA,8-57382659-57382673-TA,8-57382674-57382688-TA,8-57382703-57382717-TA,8-57382718-57382732-TA,8-57382821-57382862-AT;MOTIFS=TA,AT;STRUC=<VC243032>	HGSVC,1KG-ONT	No	2.538	Yes	NA,NA	NA	NA
chr8:57382575	276719	INS	72	0.9665	0.1256	12	NA	NA	NA	NA	NA	NA	NA	NA	NA	No	ID=8-57382422-57382431-AT,8-57382474-57382487-AT,8-57382505-57382515-TA,8-57382640-57382658-TA,8-57382659-57382673-TA,8-57382674-57382688-TA,8-57382703-57382717-TA,8-57382718-57382732-TA,8-57382821-57382862-AT;MOTIFS=TA,AT;STRUC=<VC243032>	HGSVC,1KG-ONT	No	2.538	Yes	NA,NA	NA	NA
chr8:57382577	276720	INS	65	0.8197	0.63	9	NA	NA	NA	NA	NA	NA	NA	NA	NA	No	ID=8-57382422-57382431-AT,8-57382474-57382487-AT,8-57382505-57382515-TA,8-57382640-57382658-TA,8-57382659-57382673-TA,8-57382674-57382688-TA,8-57382703-57382717-TA,8-57382718-57382732-TA,8-57382821-57382862-AT;MOTIFS=TA,AT;STRUC=<VC243032>	HGSVC,1KG-ONT	No	2.538	Yes	NA,NA	NA	NA
chr8:57382579	276722	INS	105	0.8616	0.5173	2	NA	NA	NA	NA	NA	NA	NA	NA	NA	No	ID=8-57382422-57382431-AT,8-57382474-57382487-AT,8-57382505-57382515-TA,8-57382640-57382658-TA,8-57382659-57382673-TA,8-57382674-57382688-TA,8-57382703-57382717-TA,8-57382718-57382732-TA,8-57382821-57382862-AT;MOTIFS=TA,AT;STRUC=<VC243032>	NA	No	2.538	No	NA,NA	NA	NA
chr8:57382579	276721	INS	77	0.8475	0.5767	2	NA	NA	NA	NA	NA	NA	NA	NA	NA	No	ID=8-57382422-57382431-AT,8-57382474-57382487-AT,8-57382505-57382515-TA,8-57382640-57382658-TA,8-57382659-57382673-TA,8-57382674-57382688-TA,8-57382703-57382717-TA,8-57382718-57382732-TA,8-57382821-57382862-AT;MOTIFS=TA,AT;STRUC=<VC243032>	1KG-ONT	No	2.538	No	NA,NA	NA	NA
chr8:57382600	276723	DEL	75	0.9113	0.3085	42	NA	NA	NA	NA	NA	NA	NA	NA	NA	No	ID=8-57382422-57382431-AT,8-57382474-57382487-AT,8-57382505-57382515-TA,8-57382640-57382658-TA,8-57382659-57382673-TA,8-57382674-57382688-TA,8-57382703-57382717-TA,8-57382718-57382732-TA,8-57382821-57382862-AT;MOTIFS=TA,AT;STRUC=<VC243032>	HPRC,HGSVC,1KG-ONT	No	0.02	Yes	NA,NA	NA	NA
chr8:57382600	276724	DEL	81	0.9163	0.3157	4	NA	NA	NA	NA	NA	NA	NA	NA	NA	No	ID=8-57382422-57382431-AT,8-57382474-57382487-AT,8-57382505-57382515-TA,8-57382640-57382658-TA,8-57382659-57382673-TA,8-57382674-57382688-TA,8-57382703-57382717-TA,8-57382718-57382732-TA,8-57382821-57382862-AT;MOTIFS=TA,AT;STRUC=<VC243032>	HPRC,HGSVC,1KG-ONT	No	0.02	Yes	NA,NA	NA	NA
chr8:57402389	276725	DEL	228	0.8685	0.4947	6	NA	NA	NA	NA	NA	NA	NA	NA	NA	No	NA	NA	Yes	1.616	Yes	NA,NA	NA	NA
chr8:57409344	276726	INS	94	0.8817	0.4528	1	NA	NA	NA	NA	NA	NA	NA	NA	NA	No	NA	HGSVC,1KG-ONT	Yes	1.616	No	NA,NA	NA	NA
chr8:57409370	276727	INS	65	0.8758	0.4652	3	NA	NA	NA	NA	NA	NA	NA	NA	NA	No	ID=8-57409350-57409431-TCTT;MOTIFS=TCTT;STRUC=<TR3639590>	HGSVC,1KG-ONT	Yes	1.616	Yes	NA,NA	NA	NA
chr8:57409386	276728	INS	63	0.9049	0.3619	3	NA	NA	NA	NA	NA	NA	NA	NA	NA	No	ID=8-57409350-57409431-TCTT;MOTIFS=TCTT;STRUC=<TR3639590>	HGSVC,1KG-ONT	Yes	1.616	Yes	NA,NA	NA	NA
chr8:57420799	276729	INS	1257	0.809	0.6934	1	NA	NA	NA	NA	NA	NA	NA	NA	enhancer	No	NA	NA	No	5.297	No	NA,NA	NA	NA
chr8:57433066	276730	DEL	1196	0.8026	0.6928	1	NA	NA	NA	NA	NA	NA	NA	NA	NA	No	ID=8-57433206-57433215-T;MOTIFS=T;STRUC=<TR3639636>,ID=8-57433324-57433334-CCA;MOTIFS=CCA;STRUC=<TR3639637>,ID=8-57433723-57433744-TGTT;MOTIFS=TGTT;STRUC=<TR3639638>,ID=8-57434068-57434081-AAGG;MOTIFS=AAGG;STRUC=<TR3639639>	NA	Yes	0.807	No	NA,NA	NA	NA
chr8:57435380	276731	INS	2314	0.9571	0.1776	391	NA	NA	NA	NA	NA	NA	NA	NA	NA	No	ID=8-57435321-57435334-TAT;MOTIFS=TAT;STRUC=(TAT)n	HPRC,HGSVC,1KG-ONT	No	3.322	Yes	NA,NA	NA	NA
chr8:57435998	276732	DEL	174	0.8821	0.4116	67	NA	NA	NA	NA	NA	NA	NA	NA	NA	No	NA	HPRC,HGSVC,1KG-ONT	Yes	1.738	Yes	NA,NA	NA	NA
chr8:57439384	276733	INS	359	0.8002	0.6956	1	NA	NA	NA	NA	NA	NA	NA	NA	NA	No	NA	NA	Yes	4.472	No	NA,NA	NA	NA
chr8:57457002	276735	DEL	1285	0.9557	0.2666	1	NA	NA	NA	NA	NA	NA	NA	NA	NA	No	ID=8-57457086-57457096-AGG;MOTIFS=AGG;STRUC=(AGG)n,ID=8-57457413-57457422-CAG;MOTIFS=CAG;STRUC=<TR3639666>,ID=8-57457473-57457482-TGG;MOTIFS=TGG;STRUC=<TR3639667>,ID=8-57457631-57457640-AGC;MOTIFS=AGC;STRUC=<TR3639668>,ID=8-57457993-57458002-AGA;MOTIFS=AGA;STRUC=<TR3639669>	HPRC,HGSVC	No	0.679	No	NA,NA	NA	NA
chr8:57522582	276736	INS	96	0.848	0.5773	8	NA	NA	NA	NA	NA	NA	NA	NA	NA	No	ID=8-57522541-57522560-TC,8-57522561-57522579-TC,8-57522580-57522595-AT,8-57522595-57522605-AT,8-57522611-57522617-AT,8-57522623-57522634-TA,8-57522640-57522650-AT,8-57522652-57522661-TA,8-57522667-57522679-AT,8-57522679-57522690-TA,8-57522696-57522708-AT,8-57522708-57522719-TA,8-57522725-57522736-AT,8-57522736-57522748-AT,8-57522754-57522766-AT,8-57522766-57522777-TA,8-57522783-57522795-AT,8-57522795-57522804-TA,8-57522810-57522822-AT,8-57522822-57522833-TA,8-57522838-57522850-TA,8-57522839-57522897-ATATATATATAATATATATATATGGAGCA,8-57522850-57522862-AT,8-57522868-57522879-AT,8-57522879-57522891-AT,8-57522880-57523053-TATATATATATGGAGCAATATATATATAT,8-57522897-57522909-AT,8-57522909-57522920-TA,8-57522926-57522938-AT,8-57522938-57522949-TA,8-57522955-57522967-AT,8-57522967-57522978-TA,8-57522984-57522996-AT,8-57522996-57523007-TA,8-57523013-57523025-AT,8-57523025-57523036-TA,8-57523042-57523053-AT,8-57523053-57523065-AT,8-57523071-57523085-AT,8-57523075-57523166-ATATATATATTATATATATATGGAGCA,8-57523085-57523096-TA,8-57523102-57523112-AT,8-57523112-57523123-TA,8-57523129-57523139-AT,8-57523129-57523224-ATATATATATTATATATATATGGAGCAAT,8-57523139-57523150-TA,8-57523156-57523168-AT,8-57523168-57523179-TA,8-57523185-57523197-AT,8-57523197-57523208-TA,8-57523214-57523224-AT,8-57523224-57523233-TA,8-57523239-57523251-AT,8-57523251-57523262-TA,8-57523268-57523280-AT,8-57523280-57523291-TA,8-57523281-57523368-ATATATATATGGAGCAATATATATATATA,8-57523297-57523310-AT,8-57523310-57523320-AT,8-57523326-57523339-AT,8-57523339-57523349-AT,8-57523339-57523491-ATATATATATGGAGCAATATATATATATATT,8-57523355-57523369-AT,8-57523369-57523380-TA,8-57523386-57523400-AT,8-57523400-57523411-TA,8-57523417-57523431-AT,8-57523431-57523442-TA,8-57523448-57523462-AT,8-57523462-57523473-TA,8-57523479-57523491-AT,8-57523491-57523502-TA,8-57523508-57523520-AT,8-57523520-57523529-TA,8-57523537-57523547-AT,8-57523542-57523557-TATAT,8-57523552-57523563-TA,8-57523569-57523581-AT,8-57523581-57523592-TA,8-57523598-57523612-AT,8-57523612-57523623-TA,8-57523629-57523641-AT,8-57523641-57523652-TA,8-57523658-57523670-AT,8-57523670-57523679-TA,8-57523687-57523697-AT,8-57523692-57523707-TATAT,8-57523702-57523713-TA,8-57523719-57523731-AT,8-57523719-57523822-ATATATATATATTATATATATATGGAGCAAT,8-57523731-57523742-TA,8-57523748-57523762-AT,8-57523762-57523773-TA,8-57523779-57523793-AT,8-57523793-57523804-TA,8-57523810-57523822-AT,8-57523822-57523833-TA,8-57523839-57523853-AT,8-57523853-57523864-TA,8-57523870-57523884-AT,8-57523884-57523895-TA,8-57523901-57523915-AT,8-57523915-57523926-TA,8-57523932-57523946-AT,8-57523810-57523947-ATATATATATATTATATATATATGGAGCAAT;MOTIFS=TC,ATATATATATTATATATATATGGAGCA,ATATATATATTATATATATATGGAGCAAT,ATATATATATGGAGCAATATATATATATA,ATATATATATAATATATATATATGGAGCA,ATATATATATGGAGCAATATATATATATATT,TA,AT,TATAT,ATATATATATATTATATATATATGGAGCAAT,TATATATATATGGAGCAATATATATATAT;STRUC=<VC243052>	HPRC,HGSVC	No	0.011	Yes	NA,NA	NA	NA
chr8:57522582	276737	INS	125	0.8329	0.6316	6	NA	NA	NA	NA	NA	NA	NA	NA	NA	No	ID=8-57522541-57522560-TC,8-57522561-57522579-TC,8-57522580-57522595-AT,8-57522595-57522605-AT,8-57522611-57522617-AT,8-57522623-57522634-TA,8-57522640-57522650-AT,8-57522652-57522661-TA,8-57522667-57522679-AT,8-57522679-57522690-TA,8-57522696-57522708-AT,8-57522708-57522719-TA,8-57522725-57522736-AT,8-57522736-57522748-AT,8-57522754-57522766-AT,8-57522766-57522777-TA,8-57522783-57522795-AT,8-57522795-57522804-TA,8-57522810-57522822-AT,8-57522822-57522833-TA,8-57522838-57522850-TA,8-57522839-57522897-ATATATATATAATATATATATATGGAGCA,8-57522850-57522862-AT,8-57522868-57522879-AT,8-57522879-57522891-AT,8-57522880-57523053-TATATATATATGGAGCAATATATATATAT,8-57522897-57522909-AT,8-57522909-57522920-TA,8-57522926-57522938-AT,8-57522938-57522949-TA,8-57522955-57522967-AT,8-57522967-57522978-TA,8-57522984-57522996-AT,8-57522996-57523007-TA,8-57523013-57523025-AT,8-57523025-57523036-TA,8-57523042-57523053-AT,8-57523053-57523065-AT,8-57523071-57523085-AT,8-57523075-57523166-ATATATATATTATATATATATGGAGCA,8-57523085-57523096-TA,8-57523102-57523112-AT,8-57523112-57523123-TA,8-57523129-57523139-AT,8-57523129-57523224-ATATATATATTATATATATATGGAGCAAT,8-57523139-57523150-TA,8-57523156-57523168-AT,8-57523168-57523179-TA,8-57523185-57523197-AT,8-57523197-57523208-TA,8-57523214-57523224-AT,8-57523224-57523233-TA,8-57523239-57523251-AT,8-57523251-57523262-TA,8-57523268-57523280-AT,8-57523280-57523291-TA,8-57523281-57523368-ATATATATATGGAGCAATATATATATATA,8-57523297-57523310-AT,8-57523310-57523320-AT,8-57523326-57523339-AT,8-57523339-57523349-AT,8-57523339-57523491-ATATATATATGGAGCAATATATATATATATT,8-57523355-57523369-AT,8-57523369-57523380-TA,8-57523386-57523400-AT,8-57523400-57523411-TA,8-57523417-57523431-AT,8-57523431-57523442-TA,8-57523448-57523462-AT,8-57523462-57523473-TA,8-57523479-57523491-AT,8-57523491-57523502-TA,8-57523508-57523520-AT,8-57523520-57523529-TA,8-57523537-57523547-AT,8-57523542-57523557-TATAT,8-57523552-57523563-TA,8-57523569-57523581-AT,8-57523581-57523592-TA,8-57523598-57523612-AT,8-57523612-57523623-TA,8-57523629-57523641-AT,8-57523641-57523652-TA,8-57523658-57523670-AT,8-57523670-57523679-TA,8-57523687-57523697-AT,8-57523692-57523707-TATAT,8-57523702-57523713-TA,8-57523719-57523731-AT,8-57523719-57523822-ATATATATATATTATATATATATGGAGCAAT,8-57523731-57523742-TA,8-57523748-57523762-AT,8-57523762-57523773-TA,8-57523779-57523793-AT,8-57523793-57523804-TA,8-57523810-57523822-AT,8-57523822-57523833-TA,8-57523839-57523853-AT,8-57523853-57523864-TA,8-57523870-57523884-AT,8-57523884-57523895-TA,8-57523901-57523915-AT,8-57523915-57523926-TA,8-57523932-57523946-AT,8-57523810-57523947-ATATATATATATTATATATATATGGAGCAAT;MOTIFS=TC,ATATATATATTATATATATATGGAGCA,ATATATATATTATATATATATGGAGCAAT,ATATATATATGGAGCAATATATATATATA,ATATATATATAATATATATATATGGAGCA,ATATATATATGGAGCAATATATATATATATT,TA,AT,TATAT,ATATATATATATTATATATATATGGAGCAAT,TATATATATATGGAGCAATATATATATAT;STRUC=<VC243052>	HPRC,HGSVC	No	0.011	Yes	NA,NA	NA	NA
chr8:57522595	276739	INS	60	0.8394	0.5965	35	NA	NA	NA	NA	NA	NA	NA	NA	NA	No	ID=8-57522541-57522560-TC,8-57522561-57522579-TC,8-57522580-57522595-AT,8-57522595-57522605-AT,8-57522611-57522617-AT,8-57522623-57522634-TA,8-57522640-57522650-AT,8-57522652-57522661-TA,8-57522667-57522679-AT,8-57522679-57522690-TA,8-57522696-57522708-AT,8-57522708-57522719-TA,8-57522725-57522736-AT,8-57522736-57522748-AT,8-57522754-57522766-AT,8-57522766-57522777-TA,8-57522783-57522795-AT,8-57522795-57522804-TA,8-57522810-57522822-AT,8-57522822-57522833-TA,8-57522838-57522850-TA,8-57522839-57522897-ATATATATATAATATATATATATGGAGCA,8-57522850-57522862-AT,8-57522868-57522879-AT,8-57522879-57522891-AT,8-57522880-57523053-TATATATATATGGAGCAATATATATATAT,8-57522897-57522909-AT,8-57522909-57522920-TA,8-57522926-57522938-AT,8-57522938-57522949-TA,8-57522955-57522967-AT,8-57522967-57522978-TA,8-57522984-57522996-AT,8-57522996-57523007-TA,8-57523013-57523025-AT,8-57523025-57523036-TA,8-57523042-57523053-AT,8-57523053-57523065-AT,8-57523071-57523085-AT,8-57523075-57523166-ATATATATATTATATATATATGGAGCA,8-57523085-57523096-TA,8-57523102-57523112-AT,8-57523112-57523123-TA,8-57523129-57523139-AT,8-57523129-57523224-ATATATATATTATATATATATGGAGCAAT,8-57523139-57523150-TA,8-57523156-57523168-AT,8-57523168-57523179-TA,8-57523185-57523197-AT,8-57523197-57523208-TA,8-57523214-57523224-AT,8-57523224-57523233-TA,8-57523239-57523251-AT,8-57523251-57523262-TA,8-57523268-57523280-AT,8-57523280-57523291-TA,8-57523281-57523368-ATATATATATGGAGCAATATATATATATA,8-57523297-57523310-AT,8-57523310-57523320-AT,8-57523326-57523339-AT,8-57523339-57523349-AT,8-57523339-57523491-ATATATATATGGAGCAATATATATATATATT,8-57523355-57523369-AT,8-57523369-57523380-TA,8-57523386-57523400-AT,8-57523400-57523411-TA,8-57523417-57523431-AT,8-57523431-57523442-TA,8-57523448-57523462-AT,8-57523462-57523473-TA,8-57523479-57523491-AT,8-57523491-57523502-TA,8-57523508-57523520-AT,8-57523520-57523529-TA,8-57523537-57523547-AT,8-57523542-57523557-TATAT,8-57523552-57523563-TA,8-57523569-57523581-AT,8-57523581-57523592-TA,8-57523598-57523612-AT,8-57523612-57523623-TA,8-57523629-57523641-AT,8-57523641-57523652-TA,8-57523658-57523670-AT,8-57523670-57523679-TA,8-57523687-57523697-AT,8-57523692-57523707-TATAT,8-57523702-57523713-TA,8-57523719-57523731-AT,8-57523719-57523822-ATATATATATATTATATATATATGGAGCAAT,8-57523731-57523742-TA,8-57523748-57523762-AT,8-57523762-57523773-TA,8-57523779-57523793-AT,8-57523793-57523804-TA,8-57523810-57523822-AT,8-57523822-57523833-TA,8-57523839-57523853-AT,8-57523853-57523864-TA,8-57523870-57523884-AT,8-57523884-57523895-TA,8-57523901-57523915-AT,8-57523915-57523926-TA,8-57523932-57523946-AT,8-57523810-57523947-ATATATATATATTATATATATATGGAGCAAT;MOTIFS=TC,ATATATATATTATATATATATGGAGCA,ATATATATATTATATATATATGGAGCAAT,ATATATATATGGAGCAATATATATATATA,ATATATATATAATATATATATATGGAGCA,ATATATATATGGAGCAATATATATATATATT,TA,AT,TATAT,ATATATATATATTATATATATATGGAGCAAT,TATATATATATGGAGCAATATATATATAT;STRUC=<VC243052>	HPRC,HGSVC,1KG-ONT	No	0.011	No	NA,NA	NA	NA
chr8:57522595	276738	INS	66	0.819	0.6422	106	NA	NA	NA	NA	NA	NA	NA	NA	NA	No	ID=8-57522541-57522560-TC,8-57522561-57522579-TC,8-57522580-57522595-AT,8-57522595-57522605-AT,8-57522611-57522617-AT,8-57522623-57522634-TA,8-57522640-57522650-AT,8-57522652-57522661-TA,8-57522667-57522679-AT,8-57522679-57522690-TA,8-57522696-57522708-AT,8-57522708-57522719-TA,8-57522725-57522736-AT,8-57522736-57522748-AT,8-57522754-57522766-AT,8-57522766-57522777-TA,8-57522783-57522795-AT,8-57522795-57522804-TA,8-57522810-57522822-AT,8-57522822-57522833-TA,8-57522838-57522850-TA,8-57522839-57522897-ATATATATATAATATATATATATGGAGCA,8-57522850-57522862-AT,8-57522868-57522879-AT,8-57522879-57522891-AT,8-57522880-57523053-TATATATATATGGAGCAATATATATATAT,8-57522897-57522909-AT,8-57522909-57522920-TA,8-57522926-57522938-AT,8-57522938-57522949-TA,8-57522955-57522967-AT,8-57522967-57522978-TA,8-57522984-57522996-AT,8-57522996-57523007-TA,8-57523013-57523025-AT,8-57523025-57523036-TA,8-57523042-57523053-AT,8-57523053-57523065-AT,8-57523071-57523085-AT,8-57523075-57523166-ATATATATATTATATATATATGGAGCA,8-57523085-57523096-TA,8-57523102-57523112-AT,8-57523112-57523123-TA,8-57523129-57523139-AT,8-57523129-57523224-ATATATATATTATATATATATGGAGCAAT,8-57523139-57523150-TA,8-57523156-57523168-AT,8-57523168-57523179-TA,8-57523185-57523197-AT,8-57523197-57523208-TA,8-57523214-57523224-AT,8-57523224-57523233-TA,8-57523239-57523251-AT,8-57523251-57523262-TA,8-57523268-57523280-AT,8-57523280-57523291-TA,8-57523281-57523368-ATATATATATGGAGCAATATATATATATA,8-57523297-57523310-AT,8-57523310-57523320-AT,8-57523326-57523339-AT,8-57523339-57523349-AT,8-57523339-57523491-ATATATATATGGAGCAATATATATATATATT,8-57523355-57523369-AT,8-57523369-57523380-TA,8-57523386-57523400-AT,8-57523400-57523411-TA,8-57523417-57523431-AT,8-57523431-57523442-TA,8-57523448-57523462-AT,8-57523462-57523473-TA,8-57523479-57523491-AT,8-57523491-57523502-TA,8-57523508-57523520-AT,8-57523520-57523529-TA,8-57523537-57523547-AT,8-57523542-57523557-TATAT,8-57523552-57523563-TA,8-57523569-57523581-AT,8-57523581-57523592-TA,8-57523598-57523612-AT,8-57523612-57523623-TA,8-57523629-57523641-AT,8-57523641-57523652-TA,8-57523658-57523670-AT,8-57523670-57523679-TA,8-57523687-57523697-AT,8-57523692-57523707-TATAT,8-57523702-57523713-TA,8-57523719-57523731-AT,8-57523719-57523822-ATATATATATATTATATATATATGGAGCAAT,8-57523731-57523742-TA,8-57523748-57523762-AT,8-57523762-57523773-TA,8-57523779-57523793-AT,8-57523793-57523804-TA,8-57523810-57523822-AT,8-57523822-57523833-TA,8-57523839-57523853-AT,8-57523853-57523864-TA,8-57523870-57523884-AT,8-57523884-57523895-TA,8-57523901-57523915-AT,8-57523915-57523926-TA,8-57523932-57523946-AT,8-57523810-57523947-ATATATATATATTATATATATATGGAGCAAT;MOTIFS=TC,ATATATATATTATATATATATGGAGCA,ATATATATATTATATATATATGGAGCAAT,ATATATATATGGAGCAATATATATATATA,ATATATATATAATATATATATATGGAGCA,ATATATATATGGAGCAATATATATATATATT,TA,AT,TATAT,ATATATATATATTATATATATATGGAGCAAT,TATATATATATGGAGCAATATATATATAT;STRUC=<VC243052>	HPRC,HGSVC,1KG-ONT	No	0.011	Yes	NA,NA	NA	NA
chr8:57522598	276740	DEL	81	0.8508	0.5503	12	NA	NA	NA	NA	NA	NA	NA	NA	NA	No	ID=8-57522541-57522560-TC,8-57522561-57522579-TC,8-57522580-57522595-AT,8-57522595-57522605-AT,8-57522611-57522617-AT,8-57522623-57522634-TA,8-57522640-57522650-AT,8-57522652-57522661-TA,8-57522667-57522679-AT,8-57522679-57522690-TA,8-57522696-57522708-AT,8-57522708-57522719-TA,8-57522725-57522736-AT,8-57522736-57522748-AT,8-57522754-57522766-AT,8-57522766-57522777-TA,8-57522783-57522795-AT,8-57522795-57522804-TA,8-57522810-57522822-AT,8-57522822-57522833-TA,8-57522838-57522850-TA,8-57522839-57522897-ATATATATATAATATATATATATGGAGCA,8-57522850-57522862-AT,8-57522868-57522879-AT,8-57522879-57522891-AT,8-57522880-57523053-TATATATATATGGAGCAATATATATATAT,8-57522897-57522909-AT,8-57522909-57522920-TA,8-57522926-57522938-AT,8-57522938-57522949-TA,8-57522955-57522967-AT,8-57522967-57522978-TA,8-57522984-57522996-AT,8-57522996-57523007-TA,8-57523013-57523025-AT,8-57523025-57523036-TA,8-57523042-57523053-AT,8-57523053-57523065-AT,8-57523071-57523085-AT,8-57523075-57523166-ATATATATATTATATATATATGGAGCA,8-57523085-57523096-TA,8-57523102-57523112-AT,8-57523112-57523123-TA,8-57523129-57523139-AT,8-57523129-57523224-ATATATATATTATATATATATGGAGCAAT,8-57523139-57523150-TA,8-57523156-57523168-AT,8-57523168-57523179-TA,8-57523185-57523197-AT,8-57523197-57523208-TA,8-57523214-57523224-AT,8-57523224-57523233-TA,8-57523239-57523251-AT,8-57523251-57523262-TA,8-57523268-57523280-AT,8-57523280-57523291-TA,8-57523281-57523368-ATATATATATGGAGCAATATATATATATA,8-57523297-57523310-AT,8-57523310-57523320-AT,8-57523326-57523339-AT,8-57523339-57523349-AT,8-57523339-57523491-ATATATATATGGAGCAATATATATATATATT,8-57523355-57523369-AT,8-57523369-57523380-TA,8-57523386-57523400-AT,8-57523400-57523411-TA,8-57523417-57523431-AT,8-57523431-57523442-TA,8-57523448-57523462-AT,8-57523462-57523473-TA,8-57523479-57523491-AT,8-57523491-57523502-TA,8-57523508-57523520-AT,8-57523520-57523529-TA,8-57523537-57523547-AT,8-57523542-57523557-TATAT,8-57523552-57523563-TA,8-57523569-57523581-AT,8-57523581-57523592-TA,8-57523598-57523612-AT,8-57523612-57523623-TA,8-57523629-57523641-AT,8-57523641-57523652-TA,8-57523658-57523670-AT,8-57523670-57523679-TA,8-57523687-57523697-AT,8-57523692-57523707-TATAT,8-57523702-57523713-TA,8-57523719-57523731-AT,8-57523719-57523822-ATATATATATATTATATATATATGGAGCAAT,8-57523731-57523742-TA,8-57523748-57523762-AT,8-57523762-57523773-TA,8-57523779-57523793-AT,8-57523793-57523804-TA,8-57523810-57523822-AT,8-57523822-57523833-TA,8-57523839-57523853-AT,8-57523853-57523864-TA,8-57523870-57523884-AT,8-57523884-57523895-TA,8-57523901-57523915-AT,8-57523915-57523926-TA,8-57523932-57523946-AT,8-57523810-57523947-ATATATATATATTATATATATATGGAGCAAT;MOTIFS=TC,ATATATATATTATATATATATGGAGCA,ATATATATATTATATATATATGGAGCAAT,ATATATATATGGAGCAATATATATATATA,ATATATATATAATATATATATATGGAGCA,ATATATATATGGAGCAATATATATATATATT,TA,AT,TATAT,ATATATATATATTATATATATATGGAGCAAT,TATATATATATGGAGCAATATATATATAT;STRUC=<VC243052>	HGSVC,1KG-ONT	No	1.105	No	NA,NA	NA	NA
chr8:57522613	276741	DEL	141	0.8075	0.6714	13	NA	NA	NA	NA	NA	NA	NA	NA	NA	No	ID=8-57522541-57522560-TC,8-57522561-57522579-TC,8-57522580-57522595-AT,8-57522595-57522605-AT,8-57522611-57522617-AT,8-57522623-57522634-TA,8-57522640-57522650-AT,8-57522652-57522661-TA,8-57522667-57522679-AT,8-57522679-57522690-TA,8-57522696-57522708-AT,8-57522708-57522719-TA,8-57522725-57522736-AT,8-57522736-57522748-AT,8-57522754-57522766-AT,8-57522766-57522777-TA,8-57522783-57522795-AT,8-57522795-57522804-TA,8-57522810-57522822-AT,8-57522822-57522833-TA,8-57522838-57522850-TA,8-57522839-57522897-ATATATATATAATATATATATATGGAGCA,8-57522850-57522862-AT,8-57522868-57522879-AT,8-57522879-57522891-AT,8-57522880-57523053-TATATATATATGGAGCAATATATATATAT,8-57522897-57522909-AT,8-57522909-57522920-TA,8-57522926-57522938-AT,8-57522938-57522949-TA,8-57522955-57522967-AT,8-57522967-57522978-TA,8-57522984-57522996-AT,8-57522996-57523007-TA,8-57523013-57523025-AT,8-57523025-57523036-TA,8-57523042-57523053-AT,8-57523053-57523065-AT,8-57523071-57523085-AT,8-57523075-57523166-ATATATATATTATATATATATGGAGCA,8-57523085-57523096-TA,8-57523102-57523112-AT,8-57523112-57523123-TA,8-57523129-57523139-AT,8-57523129-57523224-ATATATATATTATATATATATGGAGCAAT,8-57523139-57523150-TA,8-57523156-57523168-AT,8-57523168-57523179-TA,8-57523185-57523197-AT,8-57523197-57523208-TA,8-57523214-57523224-AT,8-57523224-57523233-TA,8-57523239-57523251-AT,8-57523251-57523262-TA,8-57523268-57523280-AT,8-57523280-57523291-TA,8-57523281-57523368-ATATATATATGGAGCAATATATATATATA,8-57523297-57523310-AT,8-57523310-57523320-AT,8-57523326-57523339-AT,8-57523339-57523349-AT,8-57523339-57523491-ATATATATATGGAGCAATATATATATATATT,8-57523355-57523369-AT,8-57523369-57523380-TA,8-57523386-57523400-AT,8-57523400-57523411-TA,8-57523417-57523431-AT,8-57523431-57523442-TA,8-57523448-57523462-AT,8-57523462-57523473-TA,8-57523479-57523491-AT,8-57523491-57523502-TA,8-57523508-57523520-AT,8-57523520-57523529-TA,8-57523537-57523547-AT,8-57523542-57523557-TATAT,8-57523552-57523563-TA,8-57523569-57523581-AT,8-57523581-57523592-TA,8-57523598-57523612-AT,8-57523612-57523623-TA,8-57523629-57523641-AT,8-57523641-57523652-TA,8-57523658-57523670-AT,8-57523670-57523679-TA,8-57523687-57523697-AT,8-57523692-57523707-TATAT,8-57523702-57523713-TA,8-57523719-57523731-AT,8-57523719-57523822-ATATATATATATTATATATATATGGAGCAAT,8-57523731-57523742-TA,8-57523748-57523762-AT,8-57523762-57523773-TA,8-57523779-57523793-AT,8-57523793-57523804-TA,8-57523810-57523822-AT,8-57523822-57523833-TA,8-57523839-57523853-AT,8-57523853-57523864-TA,8-57523870-57523884-AT,8-57523884-57523895-TA,8-57523901-57523915-AT,8-57523915-57523926-TA,8-57523932-57523946-AT,8-57523810-57523947-ATATATATATATTATATATATATGGAGCAAT;MOTIFS=TC,ATATATATATTATATATATATGGAGCA,ATATATATATTATATATATATGGAGCAAT,ATATATATATGGAGCAATATATATATATA,ATATATATATAATATATATATATGGAGCA,ATATATATATGGAGCAATATATATATATATT,TA,AT,TATAT,ATATATATATATTATATATATATGGAGCAAT,TATATATATATGGAGCAATATATATATAT;STRUC=<VC243052>	HPRC	No	1.18	Yes	NA,NA	NA	NA
chr8:57522615	276742	DEL	52	0.8278	0.6475	19	NA	NA	NA	NA	NA	NA	NA	NA	NA	No	ID=8-57522541-57522560-TC,8-57522561-57522579-TC,8-57522580-57522595-AT,8-57522595-57522605-AT,8-57522611-57522617-AT,8-57522623-57522634-TA,8-57522640-57522650-AT,8-57522652-57522661-TA,8-57522667-57522679-AT,8-57522679-57522690-TA,8-57522696-57522708-AT,8-57522708-57522719-TA,8-57522725-57522736-AT,8-57522736-57522748-AT,8-57522754-57522766-AT,8-57522766-57522777-TA,8-57522783-57522795-AT,8-57522795-57522804-TA,8-57522810-57522822-AT,8-57522822-57522833-TA,8-57522838-57522850-TA,8-57522839-57522897-ATATATATATAATATATATATATGGAGCA,8-57522850-57522862-AT,8-57522868-57522879-AT,8-57522879-57522891-AT,8-57522880-57523053-TATATATATATGGAGCAATATATATATAT,8-57522897-57522909-AT,8-57522909-57522920-TA,8-57522926-57522938-AT,8-57522938-57522949-TA,8-57522955-57522967-AT,8-57522967-57522978-TA,8-57522984-57522996-AT,8-57522996-57523007-TA,8-57523013-57523025-AT,8-57523025-57523036-TA,8-57523042-57523053-AT,8-57523053-57523065-AT,8-57523071-57523085-AT,8-57523075-57523166-ATATATATATTATATATATATGGAGCA,8-57523085-57523096-TA,8-57523102-57523112-AT,8-57523112-57523123-TA,8-57523129-57523139-AT,8-57523129-57523224-ATATATATATTATATATATATGGAGCAAT,8-57523139-57523150-TA,8-57523156-57523168-AT,8-57523168-57523179-TA,8-57523185-57523197-AT,8-57523197-57523208-TA,8-57523214-57523224-AT,8-57523224-57523233-TA,8-57523239-57523251-AT,8-57523251-57523262-TA,8-57523268-57523280-AT,8-57523280-57523291-TA,8-57523281-57523368-ATATATATATGGAGCAATATATATATATA,8-57523297-57523310-AT,8-57523310-57523320-AT,8-57523326-57523339-AT,8-57523339-57523349-AT,8-57523339-57523491-ATATATATATGGAGCAATATATATATATATT,8-57523355-57523369-AT,8-57523369-57523380-TA,8-57523386-57523400-AT,8-57523400-57523411-TA,8-57523417-57523431-AT,8-57523431-57523442-TA,8-57523448-57523462-AT,8-57523462-57523473-TA,8-57523479-57523491-AT,8-57523491-57523502-TA,8-57523508-57523520-AT,8-57523520-57523529-TA,8-57523537-57523547-AT,8-57523542-57523557-TATAT,8-57523552-57523563-TA,8-57523569-57523581-AT,8-57523581-57523592-TA,8-57523598-57523612-AT,8-57523612-57523623-TA,8-57523629-57523641-AT,8-57523641-57523652-TA,8-57523658-57523670-AT,8-57523670-57523679-TA,8-57523687-57523697-AT,8-57523692-57523707-TATAT,8-57523702-57523713-TA,8-57523719-57523731-AT,8-57523719-57523822-ATATATATATATTATATATATATGGAGCAAT,8-57523731-57523742-TA,8-57523748-57523762-AT,8-57523762-57523773-TA,8-57523779-57523793-AT,8-57523793-57523804-TA,8-57523810-57523822-AT,8-57523822-57523833-TA,8-57523839-57523853-AT,8-57523853-57523864-TA,8-57523870-57523884-AT,8-57523884-57523895-TA,8-57523901-57523915-AT,8-57523915-57523926-TA,8-57523932-57523946-AT,8-57523810-57523947-ATATATATATATTATATATATATGGAGCAAT;MOTIFS=TC,ATATATATATTATATATATATGGAGCA,ATATATATATTATATATATATGGAGCAAT,ATATATATATGGAGCAATATATATATATA,ATATATATATAATATATATATATGGAGCA,ATATATATATGGAGCAATATATATATATATT,TA,AT,TATAT,ATATATATATATTATATATATATGGAGCAAT,TATATATATATGGAGCAATATATATATAT;STRUC=<VC243052>	HPRC,HGSVC,1KG-ONT	No	1.166	Yes	NA,NA	NA	NA
chr8:57522652	276743	INS	113	0.8071	0.6793	2	NA	NA	NA	NA	NA	NA	NA	NA	NA	No	ID=8-57522541-57522560-TC,8-57522561-57522579-TC,8-57522580-57522595-AT,8-57522595-57522605-AT,8-57522611-57522617-AT,8-57522623-57522634-TA,8-57522640-57522650-AT,8-57522652-57522661-TA,8-57522667-57522679-AT,8-57522679-57522690-TA,8-57522696-57522708-AT,8-57522708-57522719-TA,8-57522725-57522736-AT,8-57522736-57522748-AT,8-57522754-57522766-AT,8-57522766-57522777-TA,8-57522783-57522795-AT,8-57522795-57522804-TA,8-57522810-57522822-AT,8-57522822-57522833-TA,8-57522838-57522850-TA,8-57522839-57522897-ATATATATATAATATATATATATGGAGCA,8-57522850-57522862-AT,8-57522868-57522879-AT,8-57522879-57522891-AT,8-57522880-57523053-TATATATATATGGAGCAATATATATATAT,8-57522897-57522909-AT,8-57522909-57522920-TA,8-57522926-57522938-AT,8-57522938-57522949-TA,8-57522955-57522967-AT,8-57522967-57522978-TA,8-57522984-57522996-AT,8-57522996-57523007-TA,8-57523013-57523025-AT,8-57523025-57523036-TA,8-57523042-57523053-AT,8-57523053-57523065-AT,8-57523071-57523085-AT,8-57523075-57523166-ATATATATATTATATATATATGGAGCA,8-57523085-57523096-TA,8-57523102-57523112-AT,8-57523112-57523123-TA,8-57523129-57523139-AT,8-57523129-57523224-ATATATATATTATATATATATGGAGCAAT,8-57523139-57523150-TA,8-57523156-57523168-AT,8-57523168-57523179-TA,8-57523185-57523197-AT,8-57523197-57523208-TA,8-57523214-57523224-AT,8-57523224-57523233-TA,8-57523239-57523251-AT,8-57523251-57523262-TA,8-57523268-57523280-AT,8-57523280-57523291-TA,8-57523281-57523368-ATATATATATGGAGCAATATATATATATA,8-57523297-57523310-AT,8-57523310-57523320-AT,8-57523326-57523339-AT,8-57523339-57523349-AT,8-57523339-57523491-ATATATATATGGAGCAATATATATATATATT,8-57523355-57523369-AT,8-57523369-57523380-TA,8-57523386-57523400-AT,8-57523400-57523411-TA,8-57523417-57523431-AT,8-57523431-57523442-TA,8-57523448-57523462-AT,8-57523462-57523473-TA,8-57523479-57523491-AT,8-57523491-57523502-TA,8-57523508-57523520-AT,8-57523520-57523529-TA,8-57523537-57523547-AT,8-57523542-57523557-TATAT,8-57523552-57523563-TA,8-57523569-57523581-AT,8-57523581-57523592-TA,8-57523598-57523612-AT,8-57523612-57523623-TA,8-57523629-57523641-AT,8-57523641-57523652-TA,8-57523658-57523670-AT,8-57523670-57523679-TA,8-57523687-57523697-AT,8-57523692-57523707-TATAT,8-57523702-57523713-TA,8-57523719-57523731-AT,8-57523719-57523822-ATATATATATATTATATATATATGGAGCAAT,8-57523731-57523742-TA,8-57523748-57523762-AT,8-57523762-57523773-TA,8-57523779-57523793-AT,8-57523793-57523804-TA,8-57523810-57523822-AT,8-57523822-57523833-TA,8-57523839-57523853-AT,8-57523853-57523864-TA,8-57523870-57523884-AT,8-57523884-57523895-TA,8-57523901-57523915-AT,8-57523915-57523926-TA,8-57523932-57523946-AT,8-57523810-57523947-ATATATATATATTATATATATATGGAGCAAT;MOTIFS=TC,ATATATATATTATATATATATGGAGCA,ATATATATATTATATATATATGGAGCAAT,ATATATATATGGAGCAATATATATATATA,ATATATATATAATATATATATATGGAGCA,ATATATATATGGAGCAATATATATATATATT,TA,AT,TATAT,ATATATATATATTATATATATATGGAGCAAT,TATATATATATGGAGCAATATATATATAT;STRUC=<VC243052>	HPRC,HGSVC	No	1.616	Yes	NA,NA	NA	NA
chr8:57522652	276744	INS	60	0.864	0.5011	28	NA	NA	NA	NA	NA	NA	NA	NA	NA	No	ID=8-57522541-57522560-TC,8-57522561-57522579-TC,8-57522580-57522595-AT,8-57522595-57522605-AT,8-57522611-57522617-AT,8-57522623-57522634-TA,8-57522640-57522650-AT,8-57522652-57522661-TA,8-57522667-57522679-AT,8-57522679-57522690-TA,8-57522696-57522708-AT,8-57522708-57522719-TA,8-57522725-57522736-AT,8-57522736-57522748-AT,8-57522754-57522766-AT,8-57522766-57522777-TA,8-57522783-57522795-AT,8-57522795-57522804-TA,8-57522810-57522822-AT,8-57522822-57522833-TA,8-57522838-57522850-TA,8-57522839-57522897-ATATATATATAATATATATATATGGAGCA,8-57522850-57522862-AT,8-57522868-57522879-AT,8-57522879-57522891-AT,8-57522880-57523053-TATATATATATGGAGCAATATATATATAT,8-57522897-57522909-AT,8-57522909-57522920-TA,8-57522926-57522938-AT,8-57522938-57522949-TA,8-57522955-57522967-AT,8-57522967-57522978-TA,8-57522984-57522996-AT,8-57522996-57523007-TA,8-57523013-57523025-AT,8-57523025-57523036-TA,8-57523042-57523053-AT,8-57523053-57523065-AT,8-57523071-57523085-AT,8-57523075-57523166-ATATATATATTATATATATATGGAGCA,8-57523085-57523096-TA,8-57523102-57523112-AT,8-57523112-57523123-TA,8-57523129-57523139-AT,8-57523129-57523224-ATATATATATTATATATATATGGAGCAAT,8-57523139-57523150-TA,8-57523156-57523168-AT,8-57523168-57523179-TA,8-57523185-57523197-AT,8-57523197-57523208-TA,8-57523214-57523224-AT,8-57523224-57523233-TA,8-57523239-57523251-AT,8-57523251-57523262-TA,8-57523268-57523280-AT,8-57523280-57523291-TA,8-57523281-57523368-ATATATATATGGAGCAATATATATATATA,8-57523297-57523310-AT,8-57523310-57523320-AT,8-57523326-57523339-AT,8-57523339-57523349-AT,8-57523339-57523491-ATATATATATGGAGCAATATATATATATATT,8-57523355-57523369-AT,8-57523369-57523380-TA,8-57523386-57523400-AT,8-57523400-57523411-TA,8-57523417-57523431-AT,8-57523431-57523442-TA,8-57523448-57523462-AT,8-57523462-57523473-TA,8-57523479-57523491-AT,8-57523491-57523502-TA,8-57523508-57523520-AT,8-57523520-57523529-TA,8-57523537-57523547-AT,8-57523542-57523557-TATAT,8-57523552-57523563-TA,8-57523569-57523581-AT,8-57523581-57523592-TA,8-57523598-57523612-AT,8-57523612-57523623-TA,8-57523629-57523641-AT,8-57523641-57523652-TA,8-57523658-57523670-AT,8-57523670-57523679-TA,8-57523687-57523697-AT,8-57523692-57523707-TATAT,8-57523702-57523713-TA,8-57523719-57523731-AT,8-57523719-57523822-ATATATATATATTATATATATATGGAGCAAT,8-57523731-57523742-TA,8-57523748-57523762-AT,8-57523762-57523773-TA,8-57523779-57523793-AT,8-57523793-57523804-TA,8-57523810-57523822-AT,8-57523822-57523833-TA,8-57523839-57523853-AT,8-57523853-57523864-TA,8-57523870-57523884-AT,8-57523884-57523895-TA,8-57523901-57523915-AT,8-57523915-57523926-TA,8-57523932-57523946-AT,8-57523810-57523947-ATATATATATATTATATATATATGGAGCAAT;MOTIFS=TC,ATATATATATTATATATATATGGAGCA,ATATATATATTATATATATATGGAGCAAT,ATATATATATGGAGCAATATATATATATA,ATATATATATAATATATATATATGGAGCA,ATATATATATGGAGCAATATATATATATATT,TA,AT,TATAT,ATATATATATATTATATATATATGGAGCAAT,TATATATATATGGAGCAATATATATATAT;STRUC=<VC243052>	HPRC,HGSVC,1KG-ONT	No	1.616	Yes	NA,NA	NA	NA
chr8:57522777	276745	INS	85	0.8239	0.6305	9	NA	NA	NA	NA	NA	NA	NA	NA	NA	No	ID=8-57522541-57522560-TC,8-57522561-57522579-TC,8-57522580-57522595-AT,8-57522595-57522605-AT,8-57522611-57522617-AT,8-57522623-57522634-TA,8-57522640-57522650-AT,8-57522652-57522661-TA,8-57522667-57522679-AT,8-57522679-57522690-TA,8-57522696-57522708-AT,8-57522708-57522719-TA,8-57522725-57522736-AT,8-57522736-57522748-AT,8-57522754-57522766-AT,8-57522766-57522777-TA,8-57522783-57522795-AT,8-57522795-57522804-TA,8-57522810-57522822-AT,8-57522822-57522833-TA,8-57522838-57522850-TA,8-57522839-57522897-ATATATATATAATATATATATATGGAGCA,8-57522850-57522862-AT,8-57522868-57522879-AT,8-57522879-57522891-AT,8-57522880-57523053-TATATATATATGGAGCAATATATATATAT,8-57522897-57522909-AT,8-57522909-57522920-TA,8-57522926-57522938-AT,8-57522938-57522949-TA,8-57522955-57522967-AT,8-57522967-57522978-TA,8-57522984-57522996-AT,8-57522996-57523007-TA,8-57523013-57523025-AT,8-57523025-57523036-TA,8-57523042-57523053-AT,8-57523053-57523065-AT,8-57523071-57523085-AT,8-57523075-57523166-ATATATATATTATATATATATGGAGCA,8-57523085-57523096-TA,8-57523102-57523112-AT,8-57523112-57523123-TA,8-57523129-57523139-AT,8-57523129-57523224-ATATATATATTATATATATATGGAGCAAT,8-57523139-57523150-TA,8-57523156-57523168-AT,8-57523168-57523179-TA,8-57523185-57523197-AT,8-57523197-57523208-TA,8-57523214-57523224-AT,8-57523224-57523233-TA,8-57523239-57523251-AT,8-57523251-57523262-TA,8-57523268-57523280-AT,8-57523280-57523291-TA,8-57523281-57523368-ATATATATATGGAGCAATATATATATATA,8-57523297-57523310-AT,8-57523310-57523320-AT,8-57523326-57523339-AT,8-57523339-57523349-AT,8-57523339-57523491-ATATATATATGGAGCAATATATATATATATT,8-57523355-57523369-AT,8-57523369-57523380-TA,8-57523386-57523400-AT,8-57523400-57523411-TA,8-57523417-57523431-AT,8-57523431-57523442-TA,8-57523448-57523462-AT,8-57523462-57523473-TA,8-57523479-57523491-AT,8-57523491-57523502-TA,8-57523508-57523520-AT,8-57523520-57523529-TA,8-57523537-57523547-AT,8-57523542-57523557-TATAT,8-57523552-57523563-TA,8-57523569-57523581-AT,8-57523581-57523592-TA,8-57523598-57523612-AT,8-57523612-57523623-TA,8-57523629-57523641-AT,8-57523641-57523652-TA,8-57523658-57523670-AT,8-57523670-57523679-TA,8-57523687-57523697-AT,8-57523692-57523707-TATAT,8-57523702-57523713-TA,8-57523719-57523731-AT,8-57523719-57523822-ATATATATATATTATATATATATGGAGCAAT,8-57523731-57523742-TA,8-57523748-57523762-AT,8-57523762-57523773-TA,8-57523779-57523793-AT,8-57523793-57523804-TA,8-57523810-57523822-AT,8-57523822-57523833-TA,8-57523839-57523853-AT,8-57523853-57523864-TA,8-57523870-57523884-AT,8-57523884-57523895-TA,8-57523901-57523915-AT,8-57523915-57523926-TA,8-57523932-57523946-AT,8-57523810-57523947-ATATATATATATTATATATATATGGAGCAAT;MOTIFS=TC,ATATATATATTATATATATATGGAGCA,ATATATATATTATATATATATGGAGCAAT,ATATATATATGGAGCAATATATATATATA,ATATATATATAATATATATATATGGAGCA,ATATATATATGGAGCAATATATATATATATT,TA,AT,TATAT,ATATATATATATTATATATATATGGAGCAAT,TATATATATATGGAGCAATATATATATAT;STRUC=<VC243052>	HPRC,HGSVC,1KG-ONT	No	1.616	Yes	NA,NA	NA	NA
chr8:57522783	276746	DEL	669	0.9854	0.0562	6	NA	NA	NA	NA	NA	NA	NA	NA	NA	No	ID=8-57522541-57522560-TC,8-57522561-57522579-TC,8-57522580-57522595-AT,8-57522595-57522605-AT,8-57522611-57522617-AT,8-57522623-57522634-TA,8-57522640-57522650-AT,8-57522652-57522661-TA,8-57522667-57522679-AT,8-57522679-57522690-TA,8-57522696-57522708-AT,8-57522708-57522719-TA,8-57522725-57522736-AT,8-57522736-57522748-AT,8-57522754-57522766-AT,8-57522766-57522777-TA,8-57522783-57522795-AT,8-57522795-57522804-TA,8-57522810-57522822-AT,8-57522822-57522833-TA,8-57522838-57522850-TA,8-57522839-57522897-ATATATATATAATATATATATATGGAGCA,8-57522850-57522862-AT,8-57522868-57522879-AT,8-57522879-57522891-AT,8-57522880-57523053-TATATATATATGGAGCAATATATATATAT,8-57522897-57522909-AT,8-57522909-57522920-TA,8-57522926-57522938-AT,8-57522938-57522949-TA,8-57522955-57522967-AT,8-57522967-57522978-TA,8-57522984-57522996-AT,8-57522996-57523007-TA,8-57523013-57523025-AT,8-57523025-57523036-TA,8-57523042-57523053-AT,8-57523053-57523065-AT,8-57523071-57523085-AT,8-57523075-57523166-ATATATATATTATATATATATGGAGCA,8-57523085-57523096-TA,8-57523102-57523112-AT,8-57523112-57523123-TA,8-57523129-57523139-AT,8-57523129-57523224-ATATATATATTATATATATATGGAGCAAT,8-57523139-57523150-TA,8-57523156-57523168-AT,8-57523168-57523179-TA,8-57523185-57523197-AT,8-57523197-57523208-TA,8-57523214-57523224-AT,8-57523224-57523233-TA,8-57523239-57523251-AT,8-57523251-57523262-TA,8-57523268-57523280-AT,8-57523280-57523291-TA,8-57523281-57523368-ATATATATATGGAGCAATATATATATATA,8-57523297-57523310-AT,8-57523310-57523320-AT,8-57523326-57523339-AT,8-57523339-57523349-AT,8-57523339-57523491-ATATATATATGGAGCAATATATATATATATT,8-57523355-57523369-AT,8-57523369-57523380-TA,8-57523386-57523400-AT,8-57523400-57523411-TA,8-57523417-57523431-AT,8-57523431-57523442-TA,8-57523448-57523462-AT,8-57523462-57523473-TA,8-57523479-57523491-AT,8-57523491-57523502-TA,8-57523508-57523520-AT,8-57523520-57523529-TA,8-57523537-57523547-AT,8-57523542-57523557-TATAT,8-57523552-57523563-TA,8-57523569-57523581-AT,8-57523581-57523592-TA,8-57523598-57523612-AT,8-57523612-57523623-TA,8-57523629-57523641-AT,8-57523641-57523652-TA,8-57523658-57523670-AT,8-57523670-57523679-TA,8-57523687-57523697-AT,8-57523692-57523707-TATAT,8-57523702-57523713-TA,8-57523719-57523731-AT,8-57523719-57523822-ATATATATATATTATATATATATGGAGCAAT,8-57523731-57523742-TA,8-57523748-57523762-AT,8-57523762-57523773-TA,8-57523779-57523793-AT,8-57523793-57523804-TA,8-57523810-57523822-AT,8-57523822-57523833-TA,8-57523839-57523853-AT,8-57523853-57523864-TA,8-57523870-57523884-AT,8-57523884-57523895-TA,8-57523901-57523915-AT,8-57523915-57523926-TA,8-57523932-57523946-AT,8-57523810-57523947-ATATATATATATTATATATATATGGAGCAAT;MOTIFS=TC,ATATATATATTATATATATATGGAGCA,ATATATATATTATATATATATGGAGCAAT,ATATATATATGGAGCAATATATATATATA,ATATATATATAATATATATATATGGAGCA,ATATATATATGGAGCAATATATATATATATT,TA,AT,TATAT,ATATATATATATTATATATATATGGAGCAAT,TATATATATATGGAGCAATATATATATAT;STRUC=<VC243052>	NA	No	0.79	No	NA,NA	NA	NA
chr8:57522785	276747	DEL	344	0.8245	0.6442	25	NA	NA	NA	NA	NA	NA	NA	NA	NA	No	ID=8-57522541-57522560-TC,8-57522561-57522579-TC,8-57522580-57522595-AT,8-57522595-57522605-AT,8-57522611-57522617-AT,8-57522623-57522634-TA,8-57522640-57522650-AT,8-57522652-57522661-TA,8-57522667-57522679-AT,8-57522679-57522690-TA,8-57522696-57522708-AT,8-57522708-57522719-TA,8-57522725-57522736-AT,8-57522736-57522748-AT,8-57522754-57522766-AT,8-57522766-57522777-TA,8-57522783-57522795-AT,8-57522795-57522804-TA,8-57522810-57522822-AT,8-57522822-57522833-TA,8-57522838-57522850-TA,8-57522839-57522897-ATATATATATAATATATATATATGGAGCA,8-57522850-57522862-AT,8-57522868-57522879-AT,8-57522879-57522891-AT,8-57522880-57523053-TATATATATATGGAGCAATATATATATAT,8-57522897-57522909-AT,8-57522909-57522920-TA,8-57522926-57522938-AT,8-57522938-57522949-TA,8-57522955-57522967-AT,8-57522967-57522978-TA,8-57522984-57522996-AT,8-57522996-57523007-TA,8-57523013-57523025-AT,8-57523025-57523036-TA,8-57523042-57523053-AT,8-57523053-57523065-AT,8-57523071-57523085-AT,8-57523075-57523166-ATATATATATTATATATATATGGAGCA,8-57523085-57523096-TA,8-57523102-57523112-AT,8-57523112-57523123-TA,8-57523129-57523139-AT,8-57523129-57523224-ATATATATATTATATATATATGGAGCAAT,8-57523139-57523150-TA,8-57523156-57523168-AT,8-57523168-57523179-TA,8-57523185-57523197-AT,8-57523197-57523208-TA,8-57523214-57523224-AT,8-57523224-57523233-TA,8-57523239-57523251-AT,8-57523251-57523262-TA,8-57523268-57523280-AT,8-57523280-57523291-TA,8-57523281-57523368-ATATATATATGGAGCAATATATATATATA,8-57523297-57523310-AT,8-57523310-57523320-AT,8-57523326-57523339-AT,8-57523339-57523349-AT,8-57523339-57523491-ATATATATATGGAGCAATATATATATATATT,8-57523355-57523369-AT,8-57523369-57523380-TA,8-57523386-57523400-AT,8-57523400-57523411-TA,8-57523417-57523431-AT,8-57523431-57523442-TA,8-57523448-57523462-AT,8-57523462-57523473-TA,8-57523479-57523491-AT,8-57523491-57523502-TA,8-57523508-57523520-AT,8-57523520-57523529-TA,8-57523537-57523547-AT,8-57523542-57523557-TATAT,8-57523552-57523563-TA,8-57523569-57523581-AT,8-57523581-57523592-TA,8-57523598-57523612-AT,8-57523612-57523623-TA,8-57523629-57523641-AT,8-57523641-57523652-TA,8-57523658-57523670-AT,8-57523670-57523679-TA,8-57523687-57523697-AT,8-57523692-57523707-TATAT,8-57523702-57523713-TA,8-57523719-57523731-AT,8-57523719-57523822-ATATATATATATTATATATATATGGAGCAAT,8-57523731-57523742-TA,8-57523748-57523762-AT,8-57523762-57523773-TA,8-57523779-57523793-AT,8-57523793-57523804-TA,8-57523810-57523822-AT,8-57523822-57523833-TA,8-57523839-57523853-AT,8-57523853-57523864-TA,8-57523870-57523884-AT,8-57523884-57523895-TA,8-57523901-57523915-AT,8-57523915-57523926-TA,8-57523932-57523946-AT,8-57523810-57523947-ATATATATATATTATATATATATGGAGCAAT;MOTIFS=TC,ATATATATATTATATATATATGGAGCA,ATATATATATTATATATATATGGAGCAAT,ATATATATATGGAGCAATATATATATATA,ATATATATATAATATATATATATGGAGCA,ATATATATATGGAGCAATATATATATATATT,TA,AT,TATAT,ATATATATATATTATATATATATGGAGCAAT,TATATATATATGGAGCAATATATATATAT;STRUC=<VC243052>	NA	No	1.211	No	NA,NA	NA	NA
chr8:57522796	276748	DEL	56	0.8805	0.6083	32	NA	NA	NA	NA	NA	NA	NA	NA	NA	No	ID=8-57522541-57522560-TC,8-57522561-57522579-TC,8-57522580-57522595-AT,8-57522595-57522605-AT,8-57522611-57522617-AT,8-57522623-57522634-TA,8-57522640-57522650-AT,8-57522652-57522661-TA,8-57522667-57522679-AT,8-57522679-57522690-TA,8-57522696-57522708-AT,8-57522708-57522719-TA,8-57522725-57522736-AT,8-57522736-57522748-AT,8-57522754-57522766-AT,8-57522766-57522777-TA,8-57522783-57522795-AT,8-57522795-57522804-TA,8-57522810-57522822-AT,8-57522822-57522833-TA,8-57522838-57522850-TA,8-57522839-57522897-ATATATATATAATATATATATATGGAGCA,8-57522850-57522862-AT,8-57522868-57522879-AT,8-57522879-57522891-AT,8-57522880-57523053-TATATATATATGGAGCAATATATATATAT,8-57522897-57522909-AT,8-57522909-57522920-TA,8-57522926-57522938-AT,8-57522938-57522949-TA,8-57522955-57522967-AT,8-57522967-57522978-TA,8-57522984-57522996-AT,8-57522996-57523007-TA,8-57523013-57523025-AT,8-57523025-57523036-TA,8-57523042-57523053-AT,8-57523053-57523065-AT,8-57523071-57523085-AT,8-57523075-57523166-ATATATATATTATATATATATGGAGCA,8-57523085-57523096-TA,8-57523102-57523112-AT,8-57523112-57523123-TA,8-57523129-57523139-AT,8-57523129-57523224-ATATATATATTATATATATATGGAGCAAT,8-57523139-57523150-TA,8-57523156-57523168-AT,8-57523168-57523179-TA,8-57523185-57523197-AT,8-57523197-57523208-TA,8-57523214-57523224-AT,8-57523224-57523233-TA,8-57523239-57523251-AT,8-57523251-57523262-TA,8-57523268-57523280-AT,8-57523280-57523291-TA,8-57523281-57523368-ATATATATATGGAGCAATATATATATATA,8-57523297-57523310-AT,8-57523310-57523320-AT,8-57523326-57523339-AT,8-57523339-57523349-AT,8-57523339-57523491-ATATATATATGGAGCAATATATATATATATT,8-57523355-57523369-AT,8-57523369-57523380-TA,8-57523386-57523400-AT,8-57523400-57523411-TA,8-57523417-57523431-AT,8-57523431-57523442-TA,8-57523448-57523462-AT,8-57523462-57523473-TA,8-57523479-57523491-AT,8-57523491-57523502-TA,8-57523508-57523520-AT,8-57523520-57523529-TA,8-57523537-57523547-AT,8-57523542-57523557-TATAT,8-57523552-57523563-TA,8-57523569-57523581-AT,8-57523581-57523592-TA,8-57523598-57523612-AT,8-57523612-57523623-TA,8-57523629-57523641-AT,8-57523641-57523652-TA,8-57523658-57523670-AT,8-57523670-57523679-TA,8-57523687-57523697-AT,8-57523692-57523707-TATAT,8-57523702-57523713-TA,8-57523719-57523731-AT,8-57523719-57523822-ATATATATATATTATATATATATGGAGCAAT,8-57523731-57523742-TA,8-57523748-57523762-AT,8-57523762-57523773-TA,8-57523779-57523793-AT,8-57523793-57523804-TA,8-57523810-57523822-AT,8-57523822-57523833-TA,8-57523839-57523853-AT,8-57523853-57523864-TA,8-57523870-57523884-AT,8-57523884-57523895-TA,8-57523901-57523915-AT,8-57523915-57523926-TA,8-57523932-57523946-AT,8-57523810-57523947-ATATATATATATTATATATATATGGAGCAAT;MOTIFS=TC,ATATATATATTATATATATATGGAGCA,ATATATATATTATATATATATGGAGCAAT,ATATATATATGGAGCAATATATATATATA,ATATATATATAATATATATATATGGAGCA,ATATATATATGGAGCAATATATATATATATT,TA,AT,TATAT,ATATATATATATTATATATATATGGAGCAAT,TATATATATATGGAGCAATATATATATAT;STRUC=<VC243052>	HPRC,HGSVC,1KG-ONT	No	1.176	No	NA,NA	NA	NA
chr8:57522867	276749	DEL	60	0.8253	0.615	124	NA	NA	NA	NA	NA	NA	NA	NA	NA	No	ID=8-57522541-57522560-TC,8-57522561-57522579-TC,8-57522580-57522595-AT,8-57522595-57522605-AT,8-57522611-57522617-AT,8-57522623-57522634-TA,8-57522640-57522650-AT,8-57522652-57522661-TA,8-57522667-57522679-AT,8-57522679-57522690-TA,8-57522696-57522708-AT,8-57522708-57522719-TA,8-57522725-57522736-AT,8-57522736-57522748-AT,8-57522754-57522766-AT,8-57522766-57522777-TA,8-57522783-57522795-AT,8-57522795-57522804-TA,8-57522810-57522822-AT,8-57522822-57522833-TA,8-57522838-57522850-TA,8-57522839-57522897-ATATATATATAATATATATATATGGAGCA,8-57522850-57522862-AT,8-57522868-57522879-AT,8-57522879-57522891-AT,8-57522880-57523053-TATATATATATGGAGCAATATATATATAT,8-57522897-57522909-AT,8-57522909-57522920-TA,8-57522926-57522938-AT,8-57522938-57522949-TA,8-57522955-57522967-AT,8-57522967-57522978-TA,8-57522984-57522996-AT,8-57522996-57523007-TA,8-57523013-57523025-AT,8-57523025-57523036-TA,8-57523042-57523053-AT,8-57523053-57523065-AT,8-57523071-57523085-AT,8-57523075-57523166-ATATATATATTATATATATATGGAGCA,8-57523085-57523096-TA,8-57523102-57523112-AT,8-57523112-57523123-TA,8-57523129-57523139-AT,8-57523129-57523224-ATATATATATTATATATATATGGAGCAAT,8-57523139-57523150-TA,8-57523156-57523168-AT,8-57523168-57523179-TA,8-57523185-57523197-AT,8-57523197-57523208-TA,8-57523214-57523224-AT,8-57523224-57523233-TA,8-57523239-57523251-AT,8-57523251-57523262-TA,8-57523268-57523280-AT,8-57523280-57523291-TA,8-57523281-57523368-ATATATATATGGAGCAATATATATATATA,8-57523297-57523310-AT,8-57523310-57523320-AT,8-57523326-57523339-AT,8-57523339-57523349-AT,8-57523339-57523491-ATATATATATGGAGCAATATATATATATATT,8-57523355-57523369-AT,8-57523369-57523380-TA,8-57523386-57523400-AT,8-57523400-57523411-TA,8-57523417-57523431-AT,8-57523431-57523442-TA,8-57523448-57523462-AT,8-57523462-57523473-TA,8-57523479-57523491-AT,8-57523491-57523502-TA,8-57523508-57523520-AT,8-57523520-57523529-TA,8-57523537-57523547-AT,8-57523542-57523557-TATAT,8-57523552-57523563-TA,8-57523569-57523581-AT,8-57523581-57523592-TA,8-57523598-57523612-AT,8-57523612-57523623-TA,8-57523629-57523641-AT,8-57523641-57523652-TA,8-57523658-57523670-AT,8-57523670-57523679-TA,8-57523687-57523697-AT,8-57523692-57523707-TATAT,8-57523702-57523713-TA,8-57523719-57523731-AT,8-57523719-57523822-ATATATATATATTATATATATATGGAGCAAT,8-57523731-57523742-TA,8-57523748-57523762-AT,8-57523762-57523773-TA,8-57523779-57523793-AT,8-57523793-57523804-TA,8-57523810-57523822-AT,8-57523822-57523833-TA,8-57523839-57523853-AT,8-57523853-57523864-TA,8-57523870-57523884-AT,8-57523884-57523895-TA,8-57523901-57523915-AT,8-57523915-57523926-TA,8-57523932-57523946-AT,8-57523810-57523947-ATATATATATATTATATATATATGGAGCAAT;MOTIFS=TC,ATATATATATTATATATATATGGAGCA,ATATATATATTATATATATATGGAGCAAT,ATATATATATGGAGCAATATATATATATA,ATATATATATAATATATATATATGGAGCA,ATATATATATGGAGCAATATATATATATATT,TA,AT,TATAT,ATATATATATATTATATATATATGGAGCAAT,TATATATATATGGAGCAATATATATATAT;STRUC=<VC243052>	HPRC,HGSVC,1KG-ONT	No	1.549	Yes	NA,NA	NA	NA
chr8:57522940	276750	INS	83	0.8922	0.4164	17	NA	NA	NA	NA	NA	NA	NA	NA	NA	No	ID=8-57522541-57522560-TC,8-57522561-57522579-TC,8-57522580-57522595-AT,8-57522595-57522605-AT,8-57522611-57522617-AT,8-57522623-57522634-TA,8-57522640-57522650-AT,8-57522652-57522661-TA,8-57522667-57522679-AT,8-57522679-57522690-TA,8-57522696-57522708-AT,8-57522708-57522719-TA,8-57522725-57522736-AT,8-57522736-57522748-AT,8-57522754-57522766-AT,8-57522766-57522777-TA,8-57522783-57522795-AT,8-57522795-57522804-TA,8-57522810-57522822-AT,8-57522822-57522833-TA,8-57522838-57522850-TA,8-57522839-57522897-ATATATATATAATATATATATATGGAGCA,8-57522850-57522862-AT,8-57522868-57522879-AT,8-57522879-57522891-AT,8-57522880-57523053-TATATATATATGGAGCAATATATATATAT,8-57522897-57522909-AT,8-57522909-57522920-TA,8-57522926-57522938-AT,8-57522938-57522949-TA,8-57522955-57522967-AT,8-57522967-57522978-TA,8-57522984-57522996-AT,8-57522996-57523007-TA,8-57523013-57523025-AT,8-57523025-57523036-TA,8-57523042-57523053-AT,8-57523053-57523065-AT,8-57523071-57523085-AT,8-57523075-57523166-ATATATATATTATATATATATGGAGCA,8-57523085-57523096-TA,8-57523102-57523112-AT,8-57523112-57523123-TA,8-57523129-57523139-AT,8-57523129-57523224-ATATATATATTATATATATATGGAGCAAT,8-57523139-57523150-TA,8-57523156-57523168-AT,8-57523168-57523179-TA,8-57523185-57523197-AT,8-57523197-57523208-TA,8-57523214-57523224-AT,8-57523224-57523233-TA,8-57523239-57523251-AT,8-57523251-57523262-TA,8-57523268-57523280-AT,8-57523280-57523291-TA,8-57523281-57523368-ATATATATATGGAGCAATATATATATATA,8-57523297-57523310-AT,8-57523310-57523320-AT,8-57523326-57523339-AT,8-57523339-57523349-AT,8-57523339-57523491-ATATATATATGGAGCAATATATATATATATT,8-57523355-57523369-AT,8-57523369-57523380-TA,8-57523386-57523400-AT,8-57523400-57523411-TA,8-57523417-57523431-AT,8-57523431-57523442-TA,8-57523448-57523462-AT,8-57523462-57523473-TA,8-57523479-57523491-AT,8-57523491-57523502-TA,8-57523508-57523520-AT,8-57523520-57523529-TA,8-57523537-57523547-AT,8-57523542-57523557-TATAT,8-57523552-57523563-TA,8-57523569-57523581-AT,8-57523581-57523592-TA,8-57523598-57523612-AT,8-57523612-57523623-TA,8-57523629-57523641-AT,8-57523641-57523652-TA,8-57523658-57523670-AT,8-57523670-57523679-TA,8-57523687-57523697-AT,8-57523692-57523707-TATAT,8-57523702-57523713-TA,8-57523719-57523731-AT,8-57523719-57523822-ATATATATATATTATATATATATGGAGCAAT,8-57523731-57523742-TA,8-57523748-57523762-AT,8-57523762-57523773-TA,8-57523779-57523793-AT,8-57523793-57523804-TA,8-57523810-57523822-AT,8-57523822-57523833-TA,8-57523839-57523853-AT,8-57523853-57523864-TA,8-57523870-57523884-AT,8-57523884-57523895-TA,8-57523901-57523915-AT,8-57523915-57523926-TA,8-57523932-57523946-AT,8-57523810-57523947-ATATATATATATTATATATATATGGAGCAAT;MOTIFS=TC,ATATATATATTATATATATATGGAGCA,ATATATATATTATATATATATGGAGCAAT,ATATATATATGGAGCAATATATATATATA,ATATATATATAATATATATATATGGAGCA,ATATATATATGGAGCAATATATATATATATT,TA,AT,TATAT,ATATATATATATTATATATATATGGAGCAAT,TATATATATATGGAGCAATATATATATAT;STRUC=<VC243052>	HPRC,HGSVC,1KG-ONT	No	1.616	Yes	NA,NA	NA	NA
chr8:57522953	276751	INS	52	0.8371	0.647	11	NA	NA	NA	NA	NA	NA	NA	NA	NA	No	ID=8-57522541-57522560-TC,8-57522561-57522579-TC,8-57522580-57522595-AT,8-57522595-57522605-AT,8-57522611-57522617-AT,8-57522623-57522634-TA,8-57522640-57522650-AT,8-57522652-57522661-TA,8-57522667-57522679-AT,8-57522679-57522690-TA,8-57522696-57522708-AT,8-57522708-57522719-TA,8-57522725-57522736-AT,8-57522736-57522748-AT,8-57522754-57522766-AT,8-57522766-57522777-TA,8-57522783-57522795-AT,8-57522795-57522804-TA,8-57522810-57522822-AT,8-57522822-57522833-TA,8-57522838-57522850-TA,8-57522839-57522897-ATATATATATAATATATATATATGGAGCA,8-57522850-57522862-AT,8-57522868-57522879-AT,8-57522879-57522891-AT,8-57522880-57523053-TATATATATATGGAGCAATATATATATAT,8-57522897-57522909-AT,8-57522909-57522920-TA,8-57522926-57522938-AT,8-57522938-57522949-TA,8-57522955-57522967-AT,8-57522967-57522978-TA,8-57522984-57522996-AT,8-57522996-57523007-TA,8-57523013-57523025-AT,8-57523025-57523036-TA,8-57523042-57523053-AT,8-57523053-57523065-AT,8-57523071-57523085-AT,8-57523075-57523166-ATATATATATTATATATATATGGAGCA,8-57523085-57523096-TA,8-57523102-57523112-AT,8-57523112-57523123-TA,8-57523129-57523139-AT,8-57523129-57523224-ATATATATATTATATATATATGGAGCAAT,8-57523139-57523150-TA,8-57523156-57523168-AT,8-57523168-57523179-TA,8-57523185-57523197-AT,8-57523197-57523208-TA,8-57523214-57523224-AT,8-57523224-57523233-TA,8-57523239-57523251-AT,8-57523251-57523262-TA,8-57523268-57523280-AT,8-57523280-57523291-TA,8-57523281-57523368-ATATATATATGGAGCAATATATATATATA,8-57523297-57523310-AT,8-57523310-57523320-AT,8-57523326-57523339-AT,8-57523339-57523349-AT,8-57523339-57523491-ATATATATATGGAGCAATATATATATATATT,8-57523355-57523369-AT,8-57523369-57523380-TA,8-57523386-57523400-AT,8-57523400-57523411-TA,8-57523417-57523431-AT,8-57523431-57523442-TA,8-57523448-57523462-AT,8-57523462-57523473-TA,8-57523479-57523491-AT,8-57523491-57523502-TA,8-57523508-57523520-AT,8-57523520-57523529-TA,8-57523537-57523547-AT,8-57523542-57523557-TATAT,8-57523552-57523563-TA,8-57523569-57523581-AT,8-57523581-57523592-TA,8-57523598-57523612-AT,8-57523612-57523623-TA,8-57523629-57523641-AT,8-57523641-57523652-TA,8-57523658-57523670-AT,8-57523670-57523679-TA,8-57523687-57523697-AT,8-57523692-57523707-TATAT,8-57523702-57523713-TA,8-57523719-57523731-AT,8-57523719-57523822-ATATATATATATTATATATATATGGAGCAAT,8-57523731-57523742-TA,8-57523748-57523762-AT,8-57523762-57523773-TA,8-57523779-57523793-AT,8-57523793-57523804-TA,8-57523810-57523822-AT,8-57523822-57523833-TA,8-57523839-57523853-AT,8-57523853-57523864-TA,8-57523870-57523884-AT,8-57523884-57523895-TA,8-57523901-57523915-AT,8-57523915-57523926-TA,8-57523932-57523946-AT,8-57523810-57523947-ATATATATATATTATATATATATGGAGCAAT;MOTIFS=TC,ATATATATATTATATATATATGGAGCA,ATATATATATTATATATATATGGAGCAAT,ATATATATATGGAGCAATATATATATATA,ATATATATATAATATATATATATGGAGCA,ATATATATATGGAGCAATATATATATATATT,TA,AT,TATAT,ATATATATATATTATATATATATGGAGCAAT,TATATATATATGGAGCAATATATATATAT;STRUC=<VC243052>	HPRC,HGSVC,1KG-ONT	No	1.616	No	NA,NA	NA	NA
chr8:57522953	276752	INS	74	0.8142	0.6581	1	NA	NA	NA	NA	NA	NA	NA	NA	NA	No	ID=8-57522541-57522560-TC,8-57522561-57522579-TC,8-57522580-57522595-AT,8-57522595-57522605-AT,8-57522611-57522617-AT,8-57522623-57522634-TA,8-57522640-57522650-AT,8-57522652-57522661-TA,8-57522667-57522679-AT,8-57522679-57522690-TA,8-57522696-57522708-AT,8-57522708-57522719-TA,8-57522725-57522736-AT,8-57522736-57522748-AT,8-57522754-57522766-AT,8-57522766-57522777-TA,8-57522783-57522795-AT,8-57522795-57522804-TA,8-57522810-57522822-AT,8-57522822-57522833-TA,8-57522838-57522850-TA,8-57522839-57522897-ATATATATATAATATATATATATGGAGCA,8-57522850-57522862-AT,8-57522868-57522879-AT,8-57522879-57522891-AT,8-57522880-57523053-TATATATATATGGAGCAATATATATATAT,8-57522897-57522909-AT,8-57522909-57522920-TA,8-57522926-57522938-AT,8-57522938-57522949-TA,8-57522955-57522967-AT,8-57522967-57522978-TA,8-57522984-57522996-AT,8-57522996-57523007-TA,8-57523013-57523025-AT,8-57523025-57523036-TA,8-57523042-57523053-AT,8-57523053-57523065-AT,8-57523071-57523085-AT,8-57523075-57523166-ATATATATATTATATATATATGGAGCA,8-57523085-57523096-TA,8-57523102-57523112-AT,8-57523112-57523123-TA,8-57523129-57523139-AT,8-57523129-57523224-ATATATATATTATATATATATGGAGCAAT,8-57523139-57523150-TA,8-57523156-57523168-AT,8-57523168-57523179-TA,8-57523185-57523197-AT,8-57523197-57523208-TA,8-57523214-57523224-AT,8-57523224-57523233-TA,8-57523239-57523251-AT,8-57523251-57523262-TA,8-57523268-57523280-AT,8-57523280-57523291-TA,8-57523281-57523368-ATATATATATGGAGCAATATATATATATA,8-57523297-57523310-AT,8-57523310-57523320-AT,8-57523326-57523339-AT,8-57523339-57523349-AT,8-57523339-57523491-ATATATATATGGAGCAATATATATATATATT,8-57523355-57523369-AT,8-57523369-57523380-TA,8-57523386-57523400-AT,8-57523400-57523411-TA,8-57523417-57523431-AT,8-57523431-57523442-TA,8-57523448-57523462-AT,8-57523462-57523473-TA,8-57523479-57523491-AT,8-57523491-57523502-TA,8-57523508-57523520-AT,8-57523520-57523529-TA,8-57523537-57523547-AT,8-57523542-57523557-TATAT,8-57523552-57523563-TA,8-57523569-57523581-AT,8-57523581-57523592-TA,8-57523598-57523612-AT,8-57523612-57523623-TA,8-57523629-57523641-AT,8-57523641-57523652-TA,8-57523658-57523670-AT,8-57523670-57523679-TA,8-57523687-57523697-AT,8-57523692-57523707-TATAT,8-57523702-57523713-TA,8-57523719-57523731-AT,8-57523719-57523822-ATATATATATATTATATATATATGGAGCAAT,8-57523731-57523742-TA,8-57523748-57523762-AT,8-57523762-57523773-TA,8-57523779-57523793-AT,8-57523793-57523804-TA,8-57523810-57523822-AT,8-57523822-57523833-TA,8-57523839-57523853-AT,8-57523853-57523864-TA,8-57523870-57523884-AT,8-57523884-57523895-TA,8-57523901-57523915-AT,8-57523915-57523926-TA,8-57523932-57523946-AT,8-57523810-57523947-ATATATATATATTATATATATATGGAGCAAT;MOTIFS=TC,ATATATATATTATATATATATGGAGCA,ATATATATATTATATATATATGGAGCAAT,ATATATATATGGAGCAATATATATATATA,ATATATATATAATATATATATATGGAGCA,ATATATATATGGAGCAATATATATATATATT,TA,AT,TATAT,ATATATATATATTATATATATATGGAGCAAT,TATATATATATGGAGCAATATATATATAT;STRUC=<VC243052>	HPRC,HGSVC,1KG-ONT	No	1.616	No	NA,NA	NA	NA
chr8:57523013	276753	INS	443	0.8862	0.3909	9	NA	NA	NA	NA	NA	NA	NA	NA	NA	No	ID=8-57522541-57522560-TC,8-57522561-57522579-TC,8-57522580-57522595-AT,8-57522595-57522605-AT,8-57522611-57522617-AT,8-57522623-57522634-TA,8-57522640-57522650-AT,8-57522652-57522661-TA,8-57522667-57522679-AT,8-57522679-57522690-TA,8-57522696-57522708-AT,8-57522708-57522719-TA,8-57522725-57522736-AT,8-57522736-57522748-AT,8-57522754-57522766-AT,8-57522766-57522777-TA,8-57522783-57522795-AT,8-57522795-57522804-TA,8-57522810-57522822-AT,8-57522822-57522833-TA,8-57522838-57522850-TA,8-57522839-57522897-ATATATATATAATATATATATATGGAGCA,8-57522850-57522862-AT,8-57522868-57522879-AT,8-57522879-57522891-AT,8-57522880-57523053-TATATATATATGGAGCAATATATATATAT,8-57522897-57522909-AT,8-57522909-57522920-TA,8-57522926-57522938-AT,8-57522938-57522949-TA,8-57522955-57522967-AT,8-57522967-57522978-TA,8-57522984-57522996-AT,8-57522996-57523007-TA,8-57523013-57523025-AT,8-57523025-57523036-TA,8-57523042-57523053-AT,8-57523053-57523065-AT,8-57523071-57523085-AT,8-57523075-57523166-ATATATATATTATATATATATGGAGCA,8-57523085-57523096-TA,8-57523102-57523112-AT,8-57523112-57523123-TA,8-57523129-57523139-AT,8-57523129-57523224-ATATATATATTATATATATATGGAGCAAT,8-57523139-57523150-TA,8-57523156-57523168-AT,8-57523168-57523179-TA,8-57523185-57523197-AT,8-57523197-57523208-TA,8-57523214-57523224-AT,8-57523224-57523233-TA,8-57523239-57523251-AT,8-57523251-57523262-TA,8-57523268-57523280-AT,8-57523280-57523291-TA,8-57523281-57523368-ATATATATATGGAGCAATATATATATATA,8-57523297-57523310-AT,8-57523310-57523320-AT,8-57523326-57523339-AT,8-57523339-57523349-AT,8-57523339-57523491-ATATATATATGGAGCAATATATATATATATT,8-57523355-57523369-AT,8-57523369-57523380-TA,8-57523386-57523400-AT,8-57523400-57523411-TA,8-57523417-57523431-AT,8-57523431-57523442-TA,8-57523448-57523462-AT,8-57523462-57523473-TA,8-57523479-57523491-AT,8-57523491-57523502-TA,8-57523508-57523520-AT,8-57523520-57523529-TA,8-57523537-57523547-AT,8-57523542-57523557-TATAT,8-57523552-57523563-TA,8-57523569-57523581-AT,8-57523581-57523592-TA,8-57523598-57523612-AT,8-57523612-57523623-TA,8-57523629-57523641-AT,8-57523641-57523652-TA,8-57523658-57523670-AT,8-57523670-57523679-TA,8-57523687-57523697-AT,8-57523692-57523707-TATAT,8-57523702-57523713-TA,8-57523719-57523731-AT,8-57523719-57523822-ATATATATATATTATATATATATGGAGCAAT,8-57523731-57523742-TA,8-57523748-57523762-AT,8-57523762-57523773-TA,8-57523779-57523793-AT,8-57523793-57523804-TA,8-57523810-57523822-AT,8-57523822-57523833-TA,8-57523839-57523853-AT,8-57523853-57523864-TA,8-57523870-57523884-AT,8-57523884-57523895-TA,8-57523901-57523915-AT,8-57523915-57523926-TA,8-57523932-57523946-AT,8-57523810-57523947-ATATATATATATTATATATATATGGAGCAAT;MOTIFS=TC,ATATATATATTATATATATATGGAGCA,ATATATATATTATATATATATGGAGCAAT,ATATATATATGGAGCAATATATATATATA,ATATATATATAATATATATATATGGAGCA,ATATATATATGGAGCAATATATATATATATT,TA,AT,TATAT,ATATATATATATTATATATATATGGAGCAAT,TATATATATATGGAGCAATATATATATAT;STRUC=<VC243052>	HPRC,HGSVC	No	1.616	Yes	NA,NA	NA	NA
chr8:57523013	276754	INS	83	0.8267	0.6792	14	NA	NA	NA	NA	NA	NA	NA	NA	NA	No	ID=8-57522541-57522560-TC,8-57522561-57522579-TC,8-57522580-57522595-AT,8-57522595-57522605-AT,8-57522611-57522617-AT,8-57522623-57522634-TA,8-57522640-57522650-AT,8-57522652-57522661-TA,8-57522667-57522679-AT,8-57522679-57522690-TA,8-57522696-57522708-AT,8-57522708-57522719-TA,8-57522725-57522736-AT,8-57522736-57522748-AT,8-57522754-57522766-AT,8-57522766-57522777-TA,8-57522783-57522795-AT,8-57522795-57522804-TA,8-57522810-57522822-AT,8-57522822-57522833-TA,8-57522838-57522850-TA,8-57522839-57522897-ATATATATATAATATATATATATGGAGCA,8-57522850-57522862-AT,8-57522868-57522879-AT,8-57522879-57522891-AT,8-57522880-57523053-TATATATATATGGAGCAATATATATATAT,8-57522897-57522909-AT,8-57522909-57522920-TA,8-57522926-57522938-AT,8-57522938-57522949-TA,8-57522955-57522967-AT,8-57522967-57522978-TA,8-57522984-57522996-AT,8-57522996-57523007-TA,8-57523013-57523025-AT,8-57523025-57523036-TA,8-57523042-57523053-AT,8-57523053-57523065-AT,8-57523071-57523085-AT,8-57523075-57523166-ATATATATATTATATATATATGGAGCA,8-57523085-57523096-TA,8-57523102-57523112-AT,8-57523112-57523123-TA,8-57523129-57523139-AT,8-57523129-57523224-ATATATATATTATATATATATGGAGCAAT,8-57523139-57523150-TA,8-57523156-57523168-AT,8-57523168-57523179-TA,8-57523185-57523197-AT,8-57523197-57523208-TA,8-57523214-57523224-AT,8-57523224-57523233-TA,8-57523239-57523251-AT,8-57523251-57523262-TA,8-57523268-57523280-AT,8-57523280-57523291-TA,8-57523281-57523368-ATATATATATGGAGCAATATATATATATA,8-57523297-57523310-AT,8-57523310-57523320-AT,8-57523326-57523339-AT,8-57523339-57523349-AT,8-57523339-57523491-ATATATATATGGAGCAATATATATATATATT,8-57523355-57523369-AT,8-57523369-57523380-TA,8-57523386-57523400-AT,8-57523400-57523411-TA,8-57523417-57523431-AT,8-57523431-57523442-TA,8-57523448-57523462-AT,8-57523462-57523473-TA,8-57523479-57523491-AT,8-57523491-57523502-TA,8-57523508-57523520-AT,8-57523520-57523529-TA,8-57523537-57523547-AT,8-57523542-57523557-TATAT,8-57523552-57523563-TA,8-57523569-57523581-AT,8-57523581-57523592-TA,8-57523598-57523612-AT,8-57523612-57523623-TA,8-57523629-57523641-AT,8-57523641-57523652-TA,8-57523658-57523670-AT,8-57523670-57523679-TA,8-57523687-57523697-AT,8-57523692-57523707-TATAT,8-57523702-57523713-TA,8-57523719-57523731-AT,8-57523719-57523822-ATATATATATATTATATATATATGGAGCAAT,8-57523731-57523742-TA,8-57523748-57523762-AT,8-57523762-57523773-TA,8-57523779-57523793-AT,8-57523793-57523804-TA,8-57523810-57523822-AT,8-57523822-57523833-TA,8-57523839-57523853-AT,8-57523853-57523864-TA,8-57523870-57523884-AT,8-57523884-57523895-TA,8-57523901-57523915-AT,8-57523915-57523926-TA,8-57523932-57523946-AT,8-57523810-57523947-ATATATATATATTATATATATATGGAGCAAT;MOTIFS=TC,ATATATATATTATATATATATGGAGCA,ATATATATATTATATATATATGGAGCAAT,ATATATATATGGAGCAATATATATATATA,ATATATATATAATATATATATATGGAGCA,ATATATATATGGAGCAATATATATATATATT,TA,AT,TATAT,ATATATATATATTATATATATATGGAGCAAT,TATATATATATGGAGCAATATATATATAT;STRUC=<VC243052>	HPRC,HGSVC,1KG-ONT	No	1.616	Yes	NA,NA	NA	NA
chr8:57523015	276755	DEL	253	0.8538	0.5537	73	NA	NA	NA	NA	NA	NA	NA	NA	NA	No	ID=8-57522541-57522560-TC,8-57522561-57522579-TC,8-57522580-57522595-AT,8-57522595-57522605-AT,8-57522611-57522617-AT,8-57522623-57522634-TA,8-57522640-57522650-AT,8-57522652-57522661-TA,8-57522667-57522679-AT,8-57522679-57522690-TA,8-57522696-57522708-AT,8-57522708-57522719-TA,8-57522725-57522736-AT,8-57522736-57522748-AT,8-57522754-57522766-AT,8-57522766-57522777-TA,8-57522783-57522795-AT,8-57522795-57522804-TA,8-57522810-57522822-AT,8-57522822-57522833-TA,8-57522838-57522850-TA,8-57522839-57522897-ATATATATATAATATATATATATGGAGCA,8-57522850-57522862-AT,8-57522868-57522879-AT,8-57522879-57522891-AT,8-57522880-57523053-TATATATATATGGAGCAATATATATATAT,8-57522897-57522909-AT,8-57522909-57522920-TA,8-57522926-57522938-AT,8-57522938-57522949-TA,8-57522955-57522967-AT,8-57522967-57522978-TA,8-57522984-57522996-AT,8-57522996-57523007-TA,8-57523013-57523025-AT,8-57523025-57523036-TA,8-57523042-57523053-AT,8-57523053-57523065-AT,8-57523071-57523085-AT,8-57523075-57523166-ATATATATATTATATATATATGGAGCA,8-57523085-57523096-TA,8-57523102-57523112-AT,8-57523112-57523123-TA,8-57523129-57523139-AT,8-57523129-57523224-ATATATATATTATATATATATGGAGCAAT,8-57523139-57523150-TA,8-57523156-57523168-AT,8-57523168-57523179-TA,8-57523185-57523197-AT,8-57523197-57523208-TA,8-57523214-57523224-AT,8-57523224-57523233-TA,8-57523239-57523251-AT,8-57523251-57523262-TA,8-57523268-57523280-AT,8-57523280-57523291-TA,8-57523281-57523368-ATATATATATGGAGCAATATATATATATA,8-57523297-57523310-AT,8-57523310-57523320-AT,8-57523326-57523339-AT,8-57523339-57523349-AT,8-57523339-57523491-ATATATATATGGAGCAATATATATATATATT,8-57523355-57523369-AT,8-57523369-57523380-TA,8-57523386-57523400-AT,8-57523400-57523411-TA,8-57523417-57523431-AT,8-57523431-57523442-TA,8-57523448-57523462-AT,8-57523462-57523473-TA,8-57523479-57523491-AT,8-57523491-57523502-TA,8-57523508-57523520-AT,8-57523520-57523529-TA,8-57523537-57523547-AT,8-57523542-57523557-TATAT,8-57523552-57523563-TA,8-57523569-57523581-AT,8-57523581-57523592-TA,8-57523598-57523612-AT,8-57523612-57523623-TA,8-57523629-57523641-AT,8-57523641-57523652-TA,8-57523658-57523670-AT,8-57523670-57523679-TA,8-57523687-57523697-AT,8-57523692-57523707-TATAT,8-57523702-57523713-TA,8-57523719-57523731-AT,8-57523719-57523822-ATATATATATATTATATATATATGGAGCAAT,8-57523731-57523742-TA,8-57523748-57523762-AT,8-57523762-57523773-TA,8-57523779-57523793-AT,8-57523793-57523804-TA,8-57523810-57523822-AT,8-57523822-57523833-TA,8-57523839-57523853-AT,8-57523853-57523864-TA,8-57523870-57523884-AT,8-57523884-57523895-TA,8-57523901-57523915-AT,8-57523915-57523926-TA,8-57523932-57523946-AT,8-57523810-57523947-ATATATATATATTATATATATATGGAGCAAT;MOTIFS=TC,ATATATATATTATATATATATGGAGCA,ATATATATATTATATATATATGGAGCAAT,ATATATATATGGAGCAATATATATATATA,ATATATATATAATATATATATATGGAGCA,ATATATATATGGAGCAATATATATATATATT,TA,AT,TATAT,ATATATATATATTATATATATATGGAGCAAT,TATATATATATGGAGCAATATATATATAT;STRUC=<VC243052>	HPRC,1KG-ONT	No	1.295	Yes	NA,NA	NA	NA
chr8:57523019	276757	INS	499	0.8007	0.6712	40	NA	NA	NA	NA	NA	NA	NA	NA	NA	No	ID=8-57522541-57522560-TC,8-57522561-57522579-TC,8-57522580-57522595-AT,8-57522595-57522605-AT,8-57522611-57522617-AT,8-57522623-57522634-TA,8-57522640-57522650-AT,8-57522652-57522661-TA,8-57522667-57522679-AT,8-57522679-57522690-TA,8-57522696-57522708-AT,8-57522708-57522719-TA,8-57522725-57522736-AT,8-57522736-57522748-AT,8-57522754-57522766-AT,8-57522766-57522777-TA,8-57522783-57522795-AT,8-57522795-57522804-TA,8-57522810-57522822-AT,8-57522822-57522833-TA,8-57522838-57522850-TA,8-57522839-57522897-ATATATATATAATATATATATATGGAGCA,8-57522850-57522862-AT,8-57522868-57522879-AT,8-57522879-57522891-AT,8-57522880-57523053-TATATATATATGGAGCAATATATATATAT,8-57522897-57522909-AT,8-57522909-57522920-TA,8-57522926-57522938-AT,8-57522938-57522949-TA,8-57522955-57522967-AT,8-57522967-57522978-TA,8-57522984-57522996-AT,8-57522996-57523007-TA,8-57523013-57523025-AT,8-57523025-57523036-TA,8-57523042-57523053-AT,8-57523053-57523065-AT,8-57523071-57523085-AT,8-57523075-57523166-ATATATATATTATATATATATGGAGCA,8-57523085-57523096-TA,8-57523102-57523112-AT,8-57523112-57523123-TA,8-57523129-57523139-AT,8-57523129-57523224-ATATATATATTATATATATATGGAGCAAT,8-57523139-57523150-TA,8-57523156-57523168-AT,8-57523168-57523179-TA,8-57523185-57523197-AT,8-57523197-57523208-TA,8-57523214-57523224-AT,8-57523224-57523233-TA,8-57523239-57523251-AT,8-57523251-57523262-TA,8-57523268-57523280-AT,8-57523280-57523291-TA,8-57523281-57523368-ATATATATATGGAGCAATATATATATATA,8-57523297-57523310-AT,8-57523310-57523320-AT,8-57523326-57523339-AT,8-57523339-57523349-AT,8-57523339-57523491-ATATATATATGGAGCAATATATATATATATT,8-57523355-57523369-AT,8-57523369-57523380-TA,8-57523386-57523400-AT,8-57523400-57523411-TA,8-57523417-57523431-AT,8-57523431-57523442-TA,8-57523448-57523462-AT,8-57523462-57523473-TA,8-57523479-57523491-AT,8-57523491-57523502-TA,8-57523508-57523520-AT,8-57523520-57523529-TA,8-57523537-57523547-AT,8-57523542-57523557-TATAT,8-57523552-57523563-TA,8-57523569-57523581-AT,8-57523581-57523592-TA,8-57523598-57523612-AT,8-57523612-57523623-TA,8-57523629-57523641-AT,8-57523641-57523652-TA,8-57523658-57523670-AT,8-57523670-57523679-TA,8-57523687-57523697-AT,8-57523692-57523707-TATAT,8-57523702-57523713-TA,8-57523719-57523731-AT,8-57523719-57523822-ATATATATATATTATATATATATGGAGCAAT,8-57523731-57523742-TA,8-57523748-57523762-AT,8-57523762-57523773-TA,8-57523779-57523793-AT,8-57523793-57523804-TA,8-57523810-57523822-AT,8-57523822-57523833-TA,8-57523839-57523853-AT,8-57523853-57523864-TA,8-57523870-57523884-AT,8-57523884-57523895-TA,8-57523901-57523915-AT,8-57523915-57523926-TA,8-57523932-57523946-AT,8-57523810-57523947-ATATATATATATTATATATATATGGAGCAAT;MOTIFS=TC,ATATATATATTATATATATATGGAGCA,ATATATATATTATATATATATGGAGCAAT,ATATATATATGGAGCAATATATATATATA,ATATATATATAATATATATATATGGAGCA,ATATATATATGGAGCAATATATATATATATT,TA,AT,TATAT,ATATATATATATTATATATATATGGAGCAAT,TATATATATATGGAGCAATATATATATAT;STRUC=<VC243052>	HPRC,HGSVC	No	1.616	Yes	NA,NA	NA	NA
chr8:57523019	276756	INS	470	0.8426	0.6356	42	NA	NA	NA	NA	NA	NA	NA	NA	NA	No	ID=8-57522541-57522560-TC,8-57522561-57522579-TC,8-57522580-57522595-AT,8-57522595-57522605-AT,8-57522611-57522617-AT,8-57522623-57522634-TA,8-57522640-57522650-AT,8-57522652-57522661-TA,8-57522667-57522679-AT,8-57522679-57522690-TA,8-57522696-57522708-AT,8-57522708-57522719-TA,8-57522725-57522736-AT,8-57522736-57522748-AT,8-57522754-57522766-AT,8-57522766-57522777-TA,8-57522783-57522795-AT,8-57522795-57522804-TA,8-57522810-57522822-AT,8-57522822-57522833-TA,8-57522838-57522850-TA,8-57522839-57522897-ATATATATATAATATATATATATGGAGCA,8-57522850-57522862-AT,8-57522868-57522879-AT,8-57522879-57522891-AT,8-57522880-57523053-TATATATATATGGAGCAATATATATATAT,8-57522897-57522909-AT,8-57522909-57522920-TA,8-57522926-57522938-AT,8-57522938-57522949-TA,8-57522955-57522967-AT,8-57522967-57522978-TA,8-57522984-57522996-AT,8-57522996-57523007-TA,8-57523013-57523025-AT,8-57523025-57523036-TA,8-57523042-57523053-AT,8-57523053-57523065-AT,8-57523071-57523085-AT,8-57523075-57523166-ATATATATATTATATATATATGGAGCA,8-57523085-57523096-TA,8-57523102-57523112-AT,8-57523112-57523123-TA,8-57523129-57523139-AT,8-57523129-57523224-ATATATATATTATATATATATGGAGCAAT,8-57523139-57523150-TA,8-57523156-57523168-AT,8-57523168-57523179-TA,8-57523185-57523197-AT,8-57523197-57523208-TA,8-57523214-57523224-AT,8-57523224-57523233-TA,8-57523239-57523251-AT,8-57523251-57523262-TA,8-57523268-57523280-AT,8-57523280-57523291-TA,8-57523281-57523368-ATATATATATGGAGCAATATATATATATA,8-57523297-57523310-AT,8-57523310-57523320-AT,8-57523326-57523339-AT,8-57523339-57523349-AT,8-57523339-57523491-ATATATATATGGAGCAATATATATATATATT,8-57523355-57523369-AT,8-57523369-57523380-TA,8-57523386-57523400-AT,8-57523400-57523411-TA,8-57523417-57523431-AT,8-57523431-57523442-TA,8-57523448-57523462-AT,8-57523462-57523473-TA,8-57523479-57523491-AT,8-57523491-57523502-TA,8-57523508-57523520-AT,8-57523520-57523529-TA,8-57523537-57523547-AT,8-57523542-57523557-TATAT,8-57523552-57523563-TA,8-57523569-57523581-AT,8-57523581-57523592-TA,8-57523598-57523612-AT,8-57523612-57523623-TA,8-57523629-57523641-AT,8-57523641-57523652-TA,8-57523658-57523670-AT,8-57523670-57523679-TA,8-57523687-57523697-AT,8-57523692-57523707-TATAT,8-57523702-57523713-TA,8-57523719-57523731-AT,8-57523719-57523822-ATATATATATATTATATATATATGGAGCAAT,8-57523731-57523742-TA,8-57523748-57523762-AT,8-57523762-57523773-TA,8-57523779-57523793-AT,8-57523793-57523804-TA,8-57523810-57523822-AT,8-57523822-57523833-TA,8-57523839-57523853-AT,8-57523853-57523864-TA,8-57523870-57523884-AT,8-57523884-57523895-TA,8-57523901-57523915-AT,8-57523915-57523926-TA,8-57523932-57523946-AT,8-57523810-57523947-ATATATATATATTATATATATATGGAGCAAT;MOTIFS=TC,ATATATATATTATATATATATGGAGCA,ATATATATATTATATATATATGGAGCAAT,ATATATATATGGAGCAATATATATATATA,ATATATATATAATATATATATATGGAGCA,ATATATATATGGAGCAATATATATATATATT,TA,AT,TATAT,ATATATATATATTATATATATATGGAGCAAT,TATATATATATGGAGCAATATATATATAT;STRUC=<VC243052>	HPRC,HGSVC	No	1.616	Yes	NA,NA	NA	NA
chr8:57523023	276758	INS	110	0.8298	0.6439	4	NA	NA	NA	NA	NA	NA	NA	NA	NA	No	ID=8-57522541-57522560-TC,8-57522561-57522579-TC,8-57522580-57522595-AT,8-57522595-57522605-AT,8-57522611-57522617-AT,8-57522623-57522634-TA,8-57522640-57522650-AT,8-57522652-57522661-TA,8-57522667-57522679-AT,8-57522679-57522690-TA,8-57522696-57522708-AT,8-57522708-57522719-TA,8-57522725-57522736-AT,8-57522736-57522748-AT,8-57522754-57522766-AT,8-57522766-57522777-TA,8-57522783-57522795-AT,8-57522795-57522804-TA,8-57522810-57522822-AT,8-57522822-57522833-TA,8-57522838-57522850-TA,8-57522839-57522897-ATATATATATAATATATATATATGGAGCA,8-57522850-57522862-AT,8-57522868-57522879-AT,8-57522879-57522891-AT,8-57522880-57523053-TATATATATATGGAGCAATATATATATAT,8-57522897-57522909-AT,8-57522909-57522920-TA,8-57522926-57522938-AT,8-57522938-57522949-TA,8-57522955-57522967-AT,8-57522967-57522978-TA,8-57522984-57522996-AT,8-57522996-57523007-TA,8-57523013-57523025-AT,8-57523025-57523036-TA,8-57523042-57523053-AT,8-57523053-57523065-AT,8-57523071-57523085-AT,8-57523075-57523166-ATATATATATTATATATATATGGAGCA,8-57523085-57523096-TA,8-57523102-57523112-AT,8-57523112-57523123-TA,8-57523129-57523139-AT,8-57523129-57523224-ATATATATATTATATATATATGGAGCAAT,8-57523139-57523150-TA,8-57523156-57523168-AT,8-57523168-57523179-TA,8-57523185-57523197-AT,8-57523197-57523208-TA,8-57523214-57523224-AT,8-57523224-57523233-TA,8-57523239-57523251-AT,8-57523251-57523262-TA,8-57523268-57523280-AT,8-57523280-57523291-TA,8-57523281-57523368-ATATATATATGGAGCAATATATATATATA,8-57523297-57523310-AT,8-57523310-57523320-AT,8-57523326-57523339-AT,8-57523339-57523349-AT,8-57523339-57523491-ATATATATATGGAGCAATATATATATATATT,8-57523355-57523369-AT,8-57523369-57523380-TA,8-57523386-57523400-AT,8-57523400-57523411-TA,8-57523417-57523431-AT,8-57523431-57523442-TA,8-57523448-57523462-AT,8-57523462-57523473-TA,8-57523479-57523491-AT,8-57523491-57523502-TA,8-57523508-57523520-AT,8-57523520-57523529-TA,8-57523537-57523547-AT,8-57523542-57523557-TATAT,8-57523552-57523563-TA,8-57523569-57523581-AT,8-57523581-57523592-TA,8-57523598-57523612-AT,8-57523612-57523623-TA,8-57523629-57523641-AT,8-57523641-57523652-TA,8-57523658-57523670-AT,8-57523670-57523679-TA,8-57523687-57523697-AT,8-57523692-57523707-TATAT,8-57523702-57523713-TA,8-57523719-57523731-AT,8-57523719-57523822-ATATATATATATTATATATATATGGAGCAAT,8-57523731-57523742-TA,8-57523748-57523762-AT,8-57523762-57523773-TA,8-57523779-57523793-AT,8-57523793-57523804-TA,8-57523810-57523822-AT,8-57523822-57523833-TA,8-57523839-57523853-AT,8-57523853-57523864-TA,8-57523870-57523884-AT,8-57523884-57523895-TA,8-57523901-57523915-AT,8-57523915-57523926-TA,8-57523932-57523946-AT,8-57523810-57523947-ATATATATATATTATATATATATGGAGCAAT;MOTIFS=TC,ATATATATATTATATATATATGGAGCA,ATATATATATTATATATATATGGAGCAAT,ATATATATATGGAGCAATATATATATATA,ATATATATATAATATATATATATGGAGCA,ATATATATATGGAGCAATATATATATATATT,TA,AT,TATAT,ATATATATATATTATATATATATGGAGCAAT,TATATATATATGGAGCAATATATATATAT;STRUC=<VC243052>	HPRC,HGSVC	No	1.616	No	NA,NA	NA	NA
chr8:57523025	276759	INS	405	0.8379	0.5931	1	NA	NA	NA	NA	NA	NA	NA	NA	NA	No	ID=8-57522541-57522560-TC,8-57522561-57522579-TC,8-57522580-57522595-AT,8-57522595-57522605-AT,8-57522611-57522617-AT,8-57522623-57522634-TA,8-57522640-57522650-AT,8-57522652-57522661-TA,8-57522667-57522679-AT,8-57522679-57522690-TA,8-57522696-57522708-AT,8-57522708-57522719-TA,8-57522725-57522736-AT,8-57522736-57522748-AT,8-57522754-57522766-AT,8-57522766-57522777-TA,8-57522783-57522795-AT,8-57522795-57522804-TA,8-57522810-57522822-AT,8-57522822-57522833-TA,8-57522838-57522850-TA,8-57522839-57522897-ATATATATATAATATATATATATGGAGCA,8-57522850-57522862-AT,8-57522868-57522879-AT,8-57522879-57522891-AT,8-57522880-57523053-TATATATATATGGAGCAATATATATATAT,8-57522897-57522909-AT,8-57522909-57522920-TA,8-57522926-57522938-AT,8-57522938-57522949-TA,8-57522955-57522967-AT,8-57522967-57522978-TA,8-57522984-57522996-AT,8-57522996-57523007-TA,8-57523013-57523025-AT,8-57523025-57523036-TA,8-57523042-57523053-AT,8-57523053-57523065-AT,8-57523071-57523085-AT,8-57523075-57523166-ATATATATATTATATATATATGGAGCA,8-57523085-57523096-TA,8-57523102-57523112-AT,8-57523112-57523123-TA,8-57523129-57523139-AT,8-57523129-57523224-ATATATATATTATATATATATGGAGCAAT,8-57523139-57523150-TA,8-57523156-57523168-AT,8-57523168-57523179-TA,8-57523185-57523197-AT,8-57523197-57523208-TA,8-57523214-57523224-AT,8-57523224-57523233-TA,8-57523239-57523251-AT,8-57523251-57523262-TA,8-57523268-57523280-AT,8-57523280-57523291-TA,8-57523281-57523368-ATATATATATGGAGCAATATATATATATA,8-57523297-57523310-AT,8-57523310-57523320-AT,8-57523326-57523339-AT,8-57523339-57523349-AT,8-57523339-57523491-ATATATATATGGAGCAATATATATATATATT,8-57523355-57523369-AT,8-57523369-57523380-TA,8-57523386-57523400-AT,8-57523400-57523411-TA,8-57523417-57523431-AT,8-57523431-57523442-TA,8-57523448-57523462-AT,8-57523462-57523473-TA,8-57523479-57523491-AT,8-57523491-57523502-TA,8-57523508-57523520-AT,8-57523520-57523529-TA,8-57523537-57523547-AT,8-57523542-57523557-TATAT,8-57523552-57523563-TA,8-57523569-57523581-AT,8-57523581-57523592-TA,8-57523598-57523612-AT,8-57523612-57523623-TA,8-57523629-57523641-AT,8-57523641-57523652-TA,8-57523658-57523670-AT,8-57523670-57523679-TA,8-57523687-57523697-AT,8-57523692-57523707-TATAT,8-57523702-57523713-TA,8-57523719-57523731-AT,8-57523719-57523822-ATATATATATATTATATATATATGGAGCAAT,8-57523731-57523742-TA,8-57523748-57523762-AT,8-57523762-57523773-TA,8-57523779-57523793-AT,8-57523793-57523804-TA,8-57523810-57523822-AT,8-57523822-57523833-TA,8-57523839-57523853-AT,8-57523853-57523864-TA,8-57523870-57523884-AT,8-57523884-57523895-TA,8-57523901-57523915-AT,8-57523915-57523926-TA,8-57523932-57523946-AT,8-57523810-57523947-ATATATATATATTATATATATATGGAGCAAT;MOTIFS=TC,ATATATATATTATATATATATGGAGCA,ATATATATATTATATATATATGGAGCAAT,ATATATATATGGAGCAATATATATATATA,ATATATATATAATATATATATATGGAGCA,ATATATATATGGAGCAATATATATATATATT,TA,AT,TATAT,ATATATATATATTATATATATATGGAGCAAT,TATATATATATGGAGCAATATATATATAT;STRUC=<VC243052>	HPRC,HGSVC	No	1.616	No	NA,NA	NA	NA
chr8:57523027	276761	INS	352	0.8367	0.5888	1	NA	NA	NA	NA	NA	NA	NA	NA	NA	No	ID=8-57522541-57522560-TC,8-57522561-57522579-TC,8-57522580-57522595-AT,8-57522595-57522605-AT,8-57522611-57522617-AT,8-57522623-57522634-TA,8-57522640-57522650-AT,8-57522652-57522661-TA,8-57522667-57522679-AT,8-57522679-57522690-TA,8-57522696-57522708-AT,8-57522708-57522719-TA,8-57522725-57522736-AT,8-57522736-57522748-AT,8-57522754-57522766-AT,8-57522766-57522777-TA,8-57522783-57522795-AT,8-57522795-57522804-TA,8-57522810-57522822-AT,8-57522822-57522833-TA,8-57522838-57522850-TA,8-57522839-57522897-ATATATATATAATATATATATATGGAGCA,8-57522850-57522862-AT,8-57522868-57522879-AT,8-57522879-57522891-AT,8-57522880-57523053-TATATATATATGGAGCAATATATATATAT,8-57522897-57522909-AT,8-57522909-57522920-TA,8-57522926-57522938-AT,8-57522938-57522949-TA,8-57522955-57522967-AT,8-57522967-57522978-TA,8-57522984-57522996-AT,8-57522996-57523007-TA,8-57523013-57523025-AT,8-57523025-57523036-TA,8-57523042-57523053-AT,8-57523053-57523065-AT,8-57523071-57523085-AT,8-57523075-57523166-ATATATATATTATATATATATGGAGCA,8-57523085-57523096-TA,8-57523102-57523112-AT,8-57523112-57523123-TA,8-57523129-57523139-AT,8-57523129-57523224-ATATATATATTATATATATATGGAGCAAT,8-57523139-57523150-TA,8-57523156-57523168-AT,8-57523168-57523179-TA,8-57523185-57523197-AT,8-57523197-57523208-TA,8-57523214-57523224-AT,8-57523224-57523233-TA,8-57523239-57523251-AT,8-57523251-57523262-TA,8-57523268-57523280-AT,8-57523280-57523291-TA,8-57523281-57523368-ATATATATATGGAGCAATATATATATATA,8-57523297-57523310-AT,8-57523310-57523320-AT,8-57523326-57523339-AT,8-57523339-57523349-AT,8-57523339-57523491-ATATATATATGGAGCAATATATATATATATT,8-57523355-57523369-AT,8-57523369-57523380-TA,8-57523386-57523400-AT,8-57523400-57523411-TA,8-57523417-57523431-AT,8-57523431-57523442-TA,8-57523448-57523462-AT,8-57523462-57523473-TA,8-57523479-57523491-AT,8-57523491-57523502-TA,8-57523508-57523520-AT,8-57523520-57523529-TA,8-57523537-57523547-AT,8-57523542-57523557-TATAT,8-57523552-57523563-TA,8-57523569-57523581-AT,8-57523581-57523592-TA,8-57523598-57523612-AT,8-57523612-57523623-TA,8-57523629-57523641-AT,8-57523641-57523652-TA,8-57523658-57523670-AT,8-57523670-57523679-TA,8-57523687-57523697-AT,8-57523692-57523707-TATAT,8-57523702-57523713-TA,8-57523719-57523731-AT,8-57523719-57523822-ATATATATATATTATATATATATGGAGCAAT,8-57523731-57523742-TA,8-57523748-57523762-AT,8-57523762-57523773-TA,8-57523779-57523793-AT,8-57523793-57523804-TA,8-57523810-57523822-AT,8-57523822-57523833-TA,8-57523839-57523853-AT,8-57523853-57523864-TA,8-57523870-57523884-AT,8-57523884-57523895-TA,8-57523901-57523915-AT,8-57523915-57523926-TA,8-57523932-57523946-AT,8-57523810-57523947-ATATATATATATTATATATATATGGAGCAAT;MOTIFS=TC,ATATATATATTATATATATATGGAGCA,ATATATATATTATATATATATGGAGCAAT,ATATATATATGGAGCAATATATATATATA,ATATATATATAATATATATATATGGAGCA,ATATATATATGGAGCAATATATATATATATT,TA,AT,TATAT,ATATATATATATTATATATATATGGAGCAAT,TATATATATATGGAGCAATATATATATAT;STRUC=<VC243052>	HPRC,HGSVC	No	1.616	No	NA,NA	NA	NA
chr8:57523044	276762	DEL	224	0.9436	0.2182	30	NA	NA	NA	NA	NA	NA	NA	NA	NA	No	ID=8-57522541-57522560-TC,8-57522561-57522579-TC,8-57522580-57522595-AT,8-57522595-57522605-AT,8-57522611-57522617-AT,8-57522623-57522634-TA,8-57522640-57522650-AT,8-57522652-57522661-TA,8-57522667-57522679-AT,8-57522679-57522690-TA,8-57522696-57522708-AT,8-57522708-57522719-TA,8-57522725-57522736-AT,8-57522736-57522748-AT,8-57522754-57522766-AT,8-57522766-57522777-TA,8-57522783-57522795-AT,8-57522795-57522804-TA,8-57522810-57522822-AT,8-57522822-57522833-TA,8-57522838-57522850-TA,8-57522839-57522897-ATATATATATAATATATATATATGGAGCA,8-57522850-57522862-AT,8-57522868-57522879-AT,8-57522879-57522891-AT,8-57522880-57523053-TATATATATATGGAGCAATATATATATAT,8-57522897-57522909-AT,8-57522909-57522920-TA,8-57522926-57522938-AT,8-57522938-57522949-TA,8-57522955-57522967-AT,8-57522967-57522978-TA,8-57522984-57522996-AT,8-57522996-57523007-TA,8-57523013-57523025-AT,8-57523025-57523036-TA,8-57523042-57523053-AT,8-57523053-57523065-AT,8-57523071-57523085-AT,8-57523075-57523166-ATATATATATTATATATATATGGAGCA,8-57523085-57523096-TA,8-57523102-57523112-AT,8-57523112-57523123-TA,8-57523129-57523139-AT,8-57523129-57523224-ATATATATATTATATATATATGGAGCAAT,8-57523139-57523150-TA,8-57523156-57523168-AT,8-57523168-57523179-TA,8-57523185-57523197-AT,8-57523197-57523208-TA,8-57523214-57523224-AT,8-57523224-57523233-TA,8-57523239-57523251-AT,8-57523251-57523262-TA,8-57523268-57523280-AT,8-57523280-57523291-TA,8-57523281-57523368-ATATATATATGGAGCAATATATATATATA,8-57523297-57523310-AT,8-57523310-57523320-AT,8-57523326-57523339-AT,8-57523339-57523349-AT,8-57523339-57523491-ATATATATATGGAGCAATATATATATATATT,8-57523355-57523369-AT,8-57523369-57523380-TA,8-57523386-57523400-AT,8-57523400-57523411-TA,8-57523417-57523431-AT,8-57523431-57523442-TA,8-57523448-57523462-AT,8-57523462-57523473-TA,8-57523479-57523491-AT,8-57523491-57523502-TA,8-57523508-57523520-AT,8-57523520-57523529-TA,8-57523537-57523547-AT,8-57523542-57523557-TATAT,8-57523552-57523563-TA,8-57523569-57523581-AT,8-57523581-57523592-TA,8-57523598-57523612-AT,8-57523612-57523623-TA,8-57523629-57523641-AT,8-57523641-57523652-TA,8-57523658-57523670-AT,8-57523670-57523679-TA,8-57523687-57523697-AT,8-57523692-57523707-TATAT,8-57523702-57523713-TA,8-57523719-57523731-AT,8-57523719-57523822-ATATATATATATTATATATATATGGAGCAAT,8-57523731-57523742-TA,8-57523748-57523762-AT,8-57523762-57523773-TA,8-57523779-57523793-AT,8-57523793-57523804-TA,8-57523810-57523822-AT,8-57523822-57523833-TA,8-57523839-57523853-AT,8-57523853-57523864-TA,8-57523870-57523884-AT,8-57523884-57523895-TA,8-57523901-57523915-AT,8-57523915-57523926-TA,8-57523932-57523946-AT,8-57523810-57523947-ATATATATATATTATATATATATGGAGCAAT;MOTIFS=TC,ATATATATATTATATATATATGGAGCA,ATATATATATTATATATATATGGAGCAAT,ATATATATATGGAGCAATATATATATATA,ATATATATATAATATATATATATGGAGCA,ATATATATATGGAGCAATATATATATATATT,TA,AT,TATAT,ATATATATATATTATATATATATGGAGCAAT,TATATATATATGGAGCAATATATATATAT;STRUC=<VC243052>	HPRC,1KG-ONT	No	1.327	Yes	NA,NA	NA	NA
chr8:57523048	276763	INS	553	0.8643	0.5186	62	NA	NA	NA	NA	NA	NA	NA	NA	NA	No	ID=8-57522541-57522560-TC,8-57522561-57522579-TC,8-57522580-57522595-AT,8-57522595-57522605-AT,8-57522611-57522617-AT,8-57522623-57522634-TA,8-57522640-57522650-AT,8-57522652-57522661-TA,8-57522667-57522679-AT,8-57522679-57522690-TA,8-57522696-57522708-AT,8-57522708-57522719-TA,8-57522725-57522736-AT,8-57522736-57522748-AT,8-57522754-57522766-AT,8-57522766-57522777-TA,8-57522783-57522795-AT,8-57522795-57522804-TA,8-57522810-57522822-AT,8-57522822-57522833-TA,8-57522838-57522850-TA,8-57522839-57522897-ATATATATATAATATATATATATGGAGCA,8-57522850-57522862-AT,8-57522868-57522879-AT,8-57522879-57522891-AT,8-57522880-57523053-TATATATATATGGAGCAATATATATATAT,8-57522897-57522909-AT,8-57522909-57522920-TA,8-57522926-57522938-AT,8-57522938-57522949-TA,8-57522955-57522967-AT,8-57522967-57522978-TA,8-57522984-57522996-AT,8-57522996-57523007-TA,8-57523013-57523025-AT,8-57523025-57523036-TA,8-57523042-57523053-AT,8-57523053-57523065-AT,8-57523071-57523085-AT,8-57523075-57523166-ATATATATATTATATATATATGGAGCA,8-57523085-57523096-TA,8-57523102-57523112-AT,8-57523112-57523123-TA,8-57523129-57523139-AT,8-57523129-57523224-ATATATATATTATATATATATGGAGCAAT,8-57523139-57523150-TA,8-57523156-57523168-AT,8-57523168-57523179-TA,8-57523185-57523197-AT,8-57523197-57523208-TA,8-57523214-57523224-AT,8-57523224-57523233-TA,8-57523239-57523251-AT,8-57523251-57523262-TA,8-57523268-57523280-AT,8-57523280-57523291-TA,8-57523281-57523368-ATATATATATGGAGCAATATATATATATA,8-57523297-57523310-AT,8-57523310-57523320-AT,8-57523326-57523339-AT,8-57523339-57523349-AT,8-57523339-57523491-ATATATATATGGAGCAATATATATATATATT,8-57523355-57523369-AT,8-57523369-57523380-TA,8-57523386-57523400-AT,8-57523400-57523411-TA,8-57523417-57523431-AT,8-57523431-57523442-TA,8-57523448-57523462-AT,8-57523462-57523473-TA,8-57523479-57523491-AT,8-57523491-57523502-TA,8-57523508-57523520-AT,8-57523520-57523529-TA,8-57523537-57523547-AT,8-57523542-57523557-TATAT,8-57523552-57523563-TA,8-57523569-57523581-AT,8-57523581-57523592-TA,8-57523598-57523612-AT,8-57523612-57523623-TA,8-57523629-57523641-AT,8-57523641-57523652-TA,8-57523658-57523670-AT,8-57523670-57523679-TA,8-57523687-57523697-AT,8-57523692-57523707-TATAT,8-57523702-57523713-TA,8-57523719-57523731-AT,8-57523719-57523822-ATATATATATATTATATATATATGGAGCAAT,8-57523731-57523742-TA,8-57523748-57523762-AT,8-57523762-57523773-TA,8-57523779-57523793-AT,8-57523793-57523804-TA,8-57523810-57523822-AT,8-57523822-57523833-TA,8-57523839-57523853-AT,8-57523853-57523864-TA,8-57523870-57523884-AT,8-57523884-57523895-TA,8-57523901-57523915-AT,8-57523915-57523926-TA,8-57523932-57523946-AT,8-57523810-57523947-ATATATATATATTATATATATATGGAGCAAT;MOTIFS=TC,ATATATATATTATATATATATGGAGCA,ATATATATATTATATATATATGGAGCAAT,ATATATATATGGAGCAATATATATATATA,ATATATATATAATATATATATATGGAGCA,ATATATATATGGAGCAATATATATATATATT,TA,AT,TATAT,ATATATATATATTATATATATATGGAGCAAT,TATATATATATGGAGCAATATATATATAT;STRUC=<VC243052>	HPRC,HGSVC	No	1.616	Yes	NA,NA	NA	NA
chr8:57523048	276764	DEL	196	0.8091	0.6777	4	NA	NA	NA	NA	NA	NA	NA	NA	NA	No	ID=8-57522541-57522560-TC,8-57522561-57522579-TC,8-57522580-57522595-AT,8-57522595-57522605-AT,8-57522611-57522617-AT,8-57522623-57522634-TA,8-57522640-57522650-AT,8-57522652-57522661-TA,8-57522667-57522679-AT,8-57522679-57522690-TA,8-57522696-57522708-AT,8-57522708-57522719-TA,8-57522725-57522736-AT,8-57522736-57522748-AT,8-57522754-57522766-AT,8-57522766-57522777-TA,8-57522783-57522795-AT,8-57522795-57522804-TA,8-57522810-57522822-AT,8-57522822-57522833-TA,8-57522838-57522850-TA,8-57522839-57522897-ATATATATATAATATATATATATGGAGCA,8-57522850-57522862-AT,8-57522868-57522879-AT,8-57522879-57522891-AT,8-57522880-57523053-TATATATATATGGAGCAATATATATATAT,8-57522897-57522909-AT,8-57522909-57522920-TA,8-57522926-57522938-AT,8-57522938-57522949-TA,8-57522955-57522967-AT,8-57522967-57522978-TA,8-57522984-57522996-AT,8-57522996-57523007-TA,8-57523013-57523025-AT,8-57523025-57523036-TA,8-57523042-57523053-AT,8-57523053-57523065-AT,8-57523071-57523085-AT,8-57523075-57523166-ATATATATATTATATATATATGGAGCA,8-57523085-57523096-TA,8-57523102-57523112-AT,8-57523112-57523123-TA,8-57523129-57523139-AT,8-57523129-57523224-ATATATATATTATATATATATGGAGCAAT,8-57523139-57523150-TA,8-57523156-57523168-AT,8-57523168-57523179-TA,8-57523185-57523197-AT,8-57523197-57523208-TA,8-57523214-57523224-AT,8-57523224-57523233-TA,8-57523239-57523251-AT,8-57523251-57523262-TA,8-57523268-57523280-AT,8-57523280-57523291-TA,8-57523281-57523368-ATATATATATGGAGCAATATATATATATA,8-57523297-57523310-AT,8-57523310-57523320-AT,8-57523326-57523339-AT,8-57523339-57523349-AT,8-57523339-57523491-ATATATATATGGAGCAATATATATATATATT,8-57523355-57523369-AT,8-57523369-57523380-TA,8-57523386-57523400-AT,8-57523400-57523411-TA,8-57523417-57523431-AT,8-57523431-57523442-TA,8-57523448-57523462-AT,8-57523462-57523473-TA,8-57523479-57523491-AT,8-57523491-57523502-TA,8-57523508-57523520-AT,8-57523520-57523529-TA,8-57523537-57523547-AT,8-57523542-57523557-TATAT,8-57523552-57523563-TA,8-57523569-57523581-AT,8-57523581-57523592-TA,8-57523598-57523612-AT,8-57523612-57523623-TA,8-57523629-57523641-AT,8-57523641-57523652-TA,8-57523658-57523670-AT,8-57523670-57523679-TA,8-57523687-57523697-AT,8-57523692-57523707-TATAT,8-57523702-57523713-TA,8-57523719-57523731-AT,8-57523719-57523822-ATATATATATATTATATATATATGGAGCAAT,8-57523731-57523742-TA,8-57523748-57523762-AT,8-57523762-57523773-TA,8-57523779-57523793-AT,8-57523793-57523804-TA,8-57523810-57523822-AT,8-57523822-57523833-TA,8-57523839-57523853-AT,8-57523853-57523864-TA,8-57523870-57523884-AT,8-57523884-57523895-TA,8-57523901-57523915-AT,8-57523915-57523926-TA,8-57523932-57523946-AT,8-57523810-57523947-ATATATATATATTATATATATATGGAGCAAT;MOTIFS=TC,ATATATATATTATATATATATGGAGCA,ATATATATATTATATATATATGGAGCAAT,ATATATATATGGAGCAATATATATATATA,ATATATATATAATATATATATATGGAGCA,ATATATATATGGAGCAATATATATATATATT,TA,AT,TATAT,ATATATATATATTATATATATATGGAGCAAT,TATATATATATGGAGCAATATATATATAT;STRUC=<VC243052>	HPRC,HGSVC,1KG-ONT	No	1.432	No	NA,NA	NA	NA
chr8:57523052	276765	INS	192	0.8319	0.6349	10	NA	NA	NA	NA	NA	NA	NA	NA	NA	No	ID=8-57522541-57522560-TC,8-57522561-57522579-TC,8-57522580-57522595-AT,8-57522595-57522605-AT,8-57522611-57522617-AT,8-57522623-57522634-TA,8-57522640-57522650-AT,8-57522652-57522661-TA,8-57522667-57522679-AT,8-57522679-57522690-TA,8-57522696-57522708-AT,8-57522708-57522719-TA,8-57522725-57522736-AT,8-57522736-57522748-AT,8-57522754-57522766-AT,8-57522766-57522777-TA,8-57522783-57522795-AT,8-57522795-57522804-TA,8-57522810-57522822-AT,8-57522822-57522833-TA,8-57522838-57522850-TA,8-57522839-57522897-ATATATATATAATATATATATATGGAGCA,8-57522850-57522862-AT,8-57522868-57522879-AT,8-57522879-57522891-AT,8-57522880-57523053-TATATATATATGGAGCAATATATATATAT,8-57522897-57522909-AT,8-57522909-57522920-TA,8-57522926-57522938-AT,8-57522938-57522949-TA,8-57522955-57522967-AT,8-57522967-57522978-TA,8-57522984-57522996-AT,8-57522996-57523007-TA,8-57523013-57523025-AT,8-57523025-57523036-TA,8-57523042-57523053-AT,8-57523053-57523065-AT,8-57523071-57523085-AT,8-57523075-57523166-ATATATATATTATATATATATGGAGCA,8-57523085-57523096-TA,8-57523102-57523112-AT,8-57523112-57523123-TA,8-57523129-57523139-AT,8-57523129-57523224-ATATATATATTATATATATATGGAGCAAT,8-57523139-57523150-TA,8-57523156-57523168-AT,8-57523168-57523179-TA,8-57523185-57523197-AT,8-57523197-57523208-TA,8-57523214-57523224-AT,8-57523224-57523233-TA,8-57523239-57523251-AT,8-57523251-57523262-TA,8-57523268-57523280-AT,8-57523280-57523291-TA,8-57523281-57523368-ATATATATATGGAGCAATATATATATATA,8-57523297-57523310-AT,8-57523310-57523320-AT,8-57523326-57523339-AT,8-57523339-57523349-AT,8-57523339-57523491-ATATATATATGGAGCAATATATATATATATT,8-57523355-57523369-AT,8-57523369-57523380-TA,8-57523386-57523400-AT,8-57523400-57523411-TA,8-57523417-57523431-AT,8-57523431-57523442-TA,8-57523448-57523462-AT,8-57523462-57523473-TA,8-57523479-57523491-AT,8-57523491-57523502-TA,8-57523508-57523520-AT,8-57523520-57523529-TA,8-57523537-57523547-AT,8-57523542-57523557-TATAT,8-57523552-57523563-TA,8-57523569-57523581-AT,8-57523581-57523592-TA,8-57523598-57523612-AT,8-57523612-57523623-TA,8-57523629-57523641-AT,8-57523641-57523652-TA,8-57523658-57523670-AT,8-57523670-57523679-TA,8-57523687-57523697-AT,8-57523692-57523707-TATAT,8-57523702-57523713-TA,8-57523719-57523731-AT,8-57523719-57523822-ATATATATATATTATATATATATGGAGCAAT,8-57523731-57523742-TA,8-57523748-57523762-AT,8-57523762-57523773-TA,8-57523779-57523793-AT,8-57523793-57523804-TA,8-57523810-57523822-AT,8-57523822-57523833-TA,8-57523839-57523853-AT,8-57523853-57523864-TA,8-57523870-57523884-AT,8-57523884-57523895-TA,8-57523901-57523915-AT,8-57523915-57523926-TA,8-57523932-57523946-AT,8-57523810-57523947-ATATATATATATTATATATATATGGAGCAAT;MOTIFS=TC,ATATATATATTATATATATATGGAGCA,ATATATATATTATATATATATGGAGCAAT,ATATATATATGGAGCAATATATATATATA,ATATATATATAATATATATATATGGAGCA,ATATATATATGGAGCAATATATATATATATT,TA,AT,TATAT,ATATATATATATTATATATATATGGAGCAAT,TATATATATATGGAGCAATATATATATAT;STRUC=<VC243052>	HPRC,HGSVC	No	1.616	Yes	NA,NA	NA	NA
chr8:57523083	276766	DEL	58	0.839	0.5925	7	NA	NA	NA	NA	NA	NA	NA	NA	NA	No	ID=8-57522541-57522560-TC,8-57522561-57522579-TC,8-57522580-57522595-AT,8-57522595-57522605-AT,8-57522611-57522617-AT,8-57522623-57522634-TA,8-57522640-57522650-AT,8-57522652-57522661-TA,8-57522667-57522679-AT,8-57522679-57522690-TA,8-57522696-57522708-AT,8-57522708-57522719-TA,8-57522725-57522736-AT,8-57522736-57522748-AT,8-57522754-57522766-AT,8-57522766-57522777-TA,8-57522783-57522795-AT,8-57522795-57522804-TA,8-57522810-57522822-AT,8-57522822-57522833-TA,8-57522838-57522850-TA,8-57522839-57522897-ATATATATATAATATATATATATGGAGCA,8-57522850-57522862-AT,8-57522868-57522879-AT,8-57522879-57522891-AT,8-57522880-57523053-TATATATATATGGAGCAATATATATATAT,8-57522897-57522909-AT,8-57522909-57522920-TA,8-57522926-57522938-AT,8-57522938-57522949-TA,8-57522955-57522967-AT,8-57522967-57522978-TA,8-57522984-57522996-AT,8-57522996-57523007-TA,8-57523013-57523025-AT,8-57523025-57523036-TA,8-57523042-57523053-AT,8-57523053-57523065-AT,8-57523071-57523085-AT,8-57523075-57523166-ATATATATATTATATATATATGGAGCA,8-57523085-57523096-TA,8-57523102-57523112-AT,8-57523112-57523123-TA,8-57523129-57523139-AT,8-57523129-57523224-ATATATATATTATATATATATGGAGCAAT,8-57523139-57523150-TA,8-57523156-57523168-AT,8-57523168-57523179-TA,8-57523185-57523197-AT,8-57523197-57523208-TA,8-57523214-57523224-AT,8-57523224-57523233-TA,8-57523239-57523251-AT,8-57523251-57523262-TA,8-57523268-57523280-AT,8-57523280-57523291-TA,8-57523281-57523368-ATATATATATGGAGCAATATATATATATA,8-57523297-57523310-AT,8-57523310-57523320-AT,8-57523326-57523339-AT,8-57523339-57523349-AT,8-57523339-57523491-ATATATATATGGAGCAATATATATATATATT,8-57523355-57523369-AT,8-57523369-57523380-TA,8-57523386-57523400-AT,8-57523400-57523411-TA,8-57523417-57523431-AT,8-57523431-57523442-TA,8-57523448-57523462-AT,8-57523462-57523473-TA,8-57523479-57523491-AT,8-57523491-57523502-TA,8-57523508-57523520-AT,8-57523520-57523529-TA,8-57523537-57523547-AT,8-57523542-57523557-TATAT,8-57523552-57523563-TA,8-57523569-57523581-AT,8-57523581-57523592-TA,8-57523598-57523612-AT,8-57523612-57523623-TA,8-57523629-57523641-AT,8-57523641-57523652-TA,8-57523658-57523670-AT,8-57523670-57523679-TA,8-57523687-57523697-AT,8-57523692-57523707-TATAT,8-57523702-57523713-TA,8-57523719-57523731-AT,8-57523719-57523822-ATATATATATATTATATATATATGGAGCAAT,8-57523731-57523742-TA,8-57523748-57523762-AT,8-57523762-57523773-TA,8-57523779-57523793-AT,8-57523793-57523804-TA,8-57523810-57523822-AT,8-57523822-57523833-TA,8-57523839-57523853-AT,8-57523853-57523864-TA,8-57523870-57523884-AT,8-57523884-57523895-TA,8-57523901-57523915-AT,8-57523915-57523926-TA,8-57523932-57523946-AT,8-57523810-57523947-ATATATATATATTATATATATATGGAGCAAT;MOTIFS=TC,ATATATATATTATATATATATGGAGCA,ATATATATATTATATATATATGGAGCAAT,ATATATATATGGAGCAATATATATATATA,ATATATATATAATATATATATATGGAGCA,ATATATATATGGAGCAATATATATATATATT,TA,AT,TATAT,ATATATATATATTATATATATATGGAGCAAT,TATATATATATGGAGCAATATATATATAT;STRUC=<VC243052>	HPRC,HGSVC,1KG-ONT	No	1.178	No	NA,NA	NA	NA
chr8:57523102	276767	INS	84	0.8884	0.4108	10	NA	NA	NA	NA	NA	NA	NA	NA	NA	No	ID=8-57522541-57522560-TC,8-57522561-57522579-TC,8-57522580-57522595-AT,8-57522595-57522605-AT,8-57522611-57522617-AT,8-57522623-57522634-TA,8-57522640-57522650-AT,8-57522652-57522661-TA,8-57522667-57522679-AT,8-57522679-57522690-TA,8-57522696-57522708-AT,8-57522708-57522719-TA,8-57522725-57522736-AT,8-57522736-57522748-AT,8-57522754-57522766-AT,8-57522766-57522777-TA,8-57522783-57522795-AT,8-57522795-57522804-TA,8-57522810-57522822-AT,8-57522822-57522833-TA,8-57522838-57522850-TA,8-57522839-57522897-ATATATATATAATATATATATATGGAGCA,8-57522850-57522862-AT,8-57522868-57522879-AT,8-57522879-57522891-AT,8-57522880-57523053-TATATATATATGGAGCAATATATATATAT,8-57522897-57522909-AT,8-57522909-57522920-TA,8-57522926-57522938-AT,8-57522938-57522949-TA,8-57522955-57522967-AT,8-57522967-57522978-TA,8-57522984-57522996-AT,8-57522996-57523007-TA,8-57523013-57523025-AT,8-57523025-57523036-TA,8-57523042-57523053-AT,8-57523053-57523065-AT,8-57523071-57523085-AT,8-57523075-57523166-ATATATATATTATATATATATGGAGCA,8-57523085-57523096-TA,8-57523102-57523112-AT,8-57523112-57523123-TA,8-57523129-57523139-AT,8-57523129-57523224-ATATATATATTATATATATATGGAGCAAT,8-57523139-57523150-TA,8-57523156-57523168-AT,8-57523168-57523179-TA,8-57523185-57523197-AT,8-57523197-57523208-TA,8-57523214-57523224-AT,8-57523224-57523233-TA,8-57523239-57523251-AT,8-57523251-57523262-TA,8-57523268-57523280-AT,8-57523280-57523291-TA,8-57523281-57523368-ATATATATATGGAGCAATATATATATATA,8-57523297-57523310-AT,8-57523310-57523320-AT,8-57523326-57523339-AT,8-57523339-57523349-AT,8-57523339-57523491-ATATATATATGGAGCAATATATATATATATT,8-57523355-57523369-AT,8-57523369-57523380-TA,8-57523386-57523400-AT,8-57523400-57523411-TA,8-57523417-57523431-AT,8-57523431-57523442-TA,8-57523448-57523462-AT,8-57523462-57523473-TA,8-57523479-57523491-AT,8-57523491-57523502-TA,8-57523508-57523520-AT,8-57523520-57523529-TA,8-57523537-57523547-AT,8-57523542-57523557-TATAT,8-57523552-57523563-TA,8-57523569-57523581-AT,8-57523581-57523592-TA,8-57523598-57523612-AT,8-57523612-57523623-TA,8-57523629-57523641-AT,8-57523641-57523652-TA,8-57523658-57523670-AT,8-57523670-57523679-TA,8-57523687-57523697-AT,8-57523692-57523707-TATAT,8-57523702-57523713-TA,8-57523719-57523731-AT,8-57523719-57523822-ATATATATATATTATATATATATGGAGCAAT,8-57523731-57523742-TA,8-57523748-57523762-AT,8-57523762-57523773-TA,8-57523779-57523793-AT,8-57523793-57523804-TA,8-57523810-57523822-AT,8-57523822-57523833-TA,8-57523839-57523853-AT,8-57523853-57523864-TA,8-57523870-57523884-AT,8-57523884-57523895-TA,8-57523901-57523915-AT,8-57523915-57523926-TA,8-57523932-57523946-AT,8-57523810-57523947-ATATATATATATTATATATATATGGAGCAAT;MOTIFS=TC,ATATATATATTATATATATATGGAGCA,ATATATATATTATATATATATGGAGCAAT,ATATATATATGGAGCAATATATATATATA,ATATATATATAATATATATATATGGAGCA,ATATATATATGGAGCAATATATATATATATT,TA,AT,TATAT,ATATATATATATTATATATATATGGAGCAAT,TATATATATATGGAGCAATATATATATAT;STRUC=<VC243052>	HPRC,HGSVC	No	1.616	No	NA,NA	NA	NA
chr8:57523102	276768	INS	53	0.9096	0.3377	91	NA	NA	NA	NA	NA	NA	NA	NA	NA	No	ID=8-57522541-57522560-TC,8-57522561-57522579-TC,8-57522580-57522595-AT,8-57522595-57522605-AT,8-57522611-57522617-AT,8-57522623-57522634-TA,8-57522640-57522650-AT,8-57522652-57522661-TA,8-57522667-57522679-AT,8-57522679-57522690-TA,8-57522696-57522708-AT,8-57522708-57522719-TA,8-57522725-57522736-AT,8-57522736-57522748-AT,8-57522754-57522766-AT,8-57522766-57522777-TA,8-57522783-57522795-AT,8-57522795-57522804-TA,8-57522810-57522822-AT,8-57522822-57522833-TA,8-57522838-57522850-TA,8-57522839-57522897-ATATATATATAATATATATATATGGAGCA,8-57522850-57522862-AT,8-57522868-57522879-AT,8-57522879-57522891-AT,8-57522880-57523053-TATATATATATGGAGCAATATATATATAT,8-57522897-57522909-AT,8-57522909-57522920-TA,8-57522926-57522938-AT,8-57522938-57522949-TA,8-57522955-57522967-AT,8-57522967-57522978-TA,8-57522984-57522996-AT,8-57522996-57523007-TA,8-57523013-57523025-AT,8-57523025-57523036-TA,8-57523042-57523053-AT,8-57523053-57523065-AT,8-57523071-57523085-AT,8-57523075-57523166-ATATATATATTATATATATATGGAGCA,8-57523085-57523096-TA,8-57523102-57523112-AT,8-57523112-57523123-TA,8-57523129-57523139-AT,8-57523129-57523224-ATATATATATTATATATATATGGAGCAAT,8-57523139-57523150-TA,8-57523156-57523168-AT,8-57523168-57523179-TA,8-57523185-57523197-AT,8-57523197-57523208-TA,8-57523214-57523224-AT,8-57523224-57523233-TA,8-57523239-57523251-AT,8-57523251-57523262-TA,8-57523268-57523280-AT,8-57523280-57523291-TA,8-57523281-57523368-ATATATATATGGAGCAATATATATATATA,8-57523297-57523310-AT,8-57523310-57523320-AT,8-57523326-57523339-AT,8-57523339-57523349-AT,8-57523339-57523491-ATATATATATGGAGCAATATATATATATATT,8-57523355-57523369-AT,8-57523369-57523380-TA,8-57523386-57523400-AT,8-57523400-57523411-TA,8-57523417-57523431-AT,8-57523431-57523442-TA,8-57523448-57523462-AT,8-57523462-57523473-TA,8-57523479-57523491-AT,8-57523491-57523502-TA,8-57523508-57523520-AT,8-57523520-57523529-TA,8-57523537-57523547-AT,8-57523542-57523557-TATAT,8-57523552-57523563-TA,8-57523569-57523581-AT,8-57523581-57523592-TA,8-57523598-57523612-AT,8-57523612-57523623-TA,8-57523629-57523641-AT,8-57523641-57523652-TA,8-57523658-57523670-AT,8-57523670-57523679-TA,8-57523687-57523697-AT,8-57523692-57523707-TATAT,8-57523702-57523713-TA,8-57523719-57523731-AT,8-57523719-57523822-ATATATATATATTATATATATATGGAGCAAT,8-57523731-57523742-TA,8-57523748-57523762-AT,8-57523762-57523773-TA,8-57523779-57523793-AT,8-57523793-57523804-TA,8-57523810-57523822-AT,8-57523822-57523833-TA,8-57523839-57523853-AT,8-57523853-57523864-TA,8-57523870-57523884-AT,8-57523884-57523895-TA,8-57523901-57523915-AT,8-57523915-57523926-TA,8-57523932-57523946-AT,8-57523810-57523947-ATATATATATATTATATATATATGGAGCAAT;MOTIFS=TC,ATATATATATTATATATATATGGAGCA,ATATATATATTATATATATATGGAGCAAT,ATATATATATGGAGCAATATATATATATA,ATATATATATAATATATATATATGGAGCA,ATATATATATGGAGCAATATATATATATATT,TA,AT,TATAT,ATATATATATATTATATATATATGGAGCAAT,TATATATATATGGAGCAATATATATATAT;STRUC=<VC243052>	HPRC,HGSVC	No	1.616	Yes	NA,NA	NA	NA
chr8:57523102	276769	INS	122	0.8538	0.5253	5	NA	NA	NA	NA	NA	NA	NA	NA	NA	No	ID=8-57522541-57522560-TC,8-57522561-57522579-TC,8-57522580-57522595-AT,8-57522595-57522605-AT,8-57522611-57522617-AT,8-57522623-57522634-TA,8-57522640-57522650-AT,8-57522652-57522661-TA,8-57522667-57522679-AT,8-57522679-57522690-TA,8-57522696-57522708-AT,8-57522708-57522719-TA,8-57522725-57522736-AT,8-57522736-57522748-AT,8-57522754-57522766-AT,8-57522766-57522777-TA,8-57522783-57522795-AT,8-57522795-57522804-TA,8-57522810-57522822-AT,8-57522822-57522833-TA,8-57522838-57522850-TA,8-57522839-57522897-ATATATATATAATATATATATATGGAGCA,8-57522850-57522862-AT,8-57522868-57522879-AT,8-57522879-57522891-AT,8-57522880-57523053-TATATATATATGGAGCAATATATATATAT,8-57522897-57522909-AT,8-57522909-57522920-TA,8-57522926-57522938-AT,8-57522938-57522949-TA,8-57522955-57522967-AT,8-57522967-57522978-TA,8-57522984-57522996-AT,8-57522996-57523007-TA,8-57523013-57523025-AT,8-57523025-57523036-TA,8-57523042-57523053-AT,8-57523053-57523065-AT,8-57523071-57523085-AT,8-57523075-57523166-ATATATATATTATATATATATGGAGCA,8-57523085-57523096-TA,8-57523102-57523112-AT,8-57523112-57523123-TA,8-57523129-57523139-AT,8-57523129-57523224-ATATATATATTATATATATATGGAGCAAT,8-57523139-57523150-TA,8-57523156-57523168-AT,8-57523168-57523179-TA,8-57523185-57523197-AT,8-57523197-57523208-TA,8-57523214-57523224-AT,8-57523224-57523233-TA,8-57523239-57523251-AT,8-57523251-57523262-TA,8-57523268-57523280-AT,8-57523280-57523291-TA,8-57523281-57523368-ATATATATATGGAGCAATATATATATATA,8-57523297-57523310-AT,8-57523310-57523320-AT,8-57523326-57523339-AT,8-57523339-57523349-AT,8-57523339-57523491-ATATATATATGGAGCAATATATATATATATT,8-57523355-57523369-AT,8-57523369-57523380-TA,8-57523386-57523400-AT,8-57523400-57523411-TA,8-57523417-57523431-AT,8-57523431-57523442-TA,8-57523448-57523462-AT,8-57523462-57523473-TA,8-57523479-57523491-AT,8-57523491-57523502-TA,8-57523508-57523520-AT,8-57523520-57523529-TA,8-57523537-57523547-AT,8-57523542-57523557-TATAT,8-57523552-57523563-TA,8-57523569-57523581-AT,8-57523581-57523592-TA,8-57523598-57523612-AT,8-57523612-57523623-TA,8-57523629-57523641-AT,8-57523641-57523652-TA,8-57523658-57523670-AT,8-57523670-57523679-TA,8-57523687-57523697-AT,8-57523692-57523707-TATAT,8-57523702-57523713-TA,8-57523719-57523731-AT,8-57523719-57523822-ATATATATATATTATATATATATGGAGCAAT,8-57523731-57523742-TA,8-57523748-57523762-AT,8-57523762-57523773-TA,8-57523779-57523793-AT,8-57523793-57523804-TA,8-57523810-57523822-AT,8-57523822-57523833-TA,8-57523839-57523853-AT,8-57523853-57523864-TA,8-57523870-57523884-AT,8-57523884-57523895-TA,8-57523901-57523915-AT,8-57523915-57523926-TA,8-57523932-57523946-AT,8-57523810-57523947-ATATATATATATTATATATATATGGAGCAAT;MOTIFS=TC,ATATATATATTATATATATATGGAGCA,ATATATATATTATATATATATGGAGCAAT,ATATATATATGGAGCAATATATATATATA,ATATATATATAATATATATATATGGAGCA,ATATATATATGGAGCAATATATATATATATT,TA,AT,TATAT,ATATATATATATTATATATATATGGAGCAAT,TATATATATATGGAGCAATATATATATAT;STRUC=<VC243052>	HPRC,HGSVC	No	1.616	No	NA,NA	NA	NA
chr8:57523102	276770	INS	151	0.8712	0.4975	6	NA	NA	NA	NA	NA	NA	NA	NA	NA	No	ID=8-57522541-57522560-TC,8-57522561-57522579-TC,8-57522580-57522595-AT,8-57522595-57522605-AT,8-57522611-57522617-AT,8-57522623-57522634-TA,8-57522640-57522650-AT,8-57522652-57522661-TA,8-57522667-57522679-AT,8-57522679-57522690-TA,8-57522696-57522708-AT,8-57522708-57522719-TA,8-57522725-57522736-AT,8-57522736-57522748-AT,8-57522754-57522766-AT,8-57522766-57522777-TA,8-57522783-57522795-AT,8-57522795-57522804-TA,8-57522810-57522822-AT,8-57522822-57522833-TA,8-57522838-57522850-TA,8-57522839-57522897-ATATATATATAATATATATATATGGAGCA,8-57522850-57522862-AT,8-57522868-57522879-AT,8-57522879-57522891-AT,8-57522880-57523053-TATATATATATGGAGCAATATATATATAT,8-57522897-57522909-AT,8-57522909-57522920-TA,8-57522926-57522938-AT,8-57522938-57522949-TA,8-57522955-57522967-AT,8-57522967-57522978-TA,8-57522984-57522996-AT,8-57522996-57523007-TA,8-57523013-57523025-AT,8-57523025-57523036-TA,8-57523042-57523053-AT,8-57523053-57523065-AT,8-57523071-57523085-AT,8-57523075-57523166-ATATATATATTATATATATATGGAGCA,8-57523085-57523096-TA,8-57523102-57523112-AT,8-57523112-57523123-TA,8-57523129-57523139-AT,8-57523129-57523224-ATATATATATTATATATATATGGAGCAAT,8-57523139-57523150-TA,8-57523156-57523168-AT,8-57523168-57523179-TA,8-57523185-57523197-AT,8-57523197-57523208-TA,8-57523214-57523224-AT,8-57523224-57523233-TA,8-57523239-57523251-AT,8-57523251-57523262-TA,8-57523268-57523280-AT,8-57523280-57523291-TA,8-57523281-57523368-ATATATATATGGAGCAATATATATATATA,8-57523297-57523310-AT,8-57523310-57523320-AT,8-57523326-57523339-AT,8-57523339-57523349-AT,8-57523339-57523491-ATATATATATGGAGCAATATATATATATATT,8-57523355-57523369-AT,8-57523369-57523380-TA,8-57523386-57523400-AT,8-57523400-57523411-TA,8-57523417-57523431-AT,8-57523431-57523442-TA,8-57523448-57523462-AT,8-57523462-57523473-TA,8-57523479-57523491-AT,8-57523491-57523502-TA,8-57523508-57523520-AT,8-57523520-57523529-TA,8-57523537-57523547-AT,8-57523542-57523557-TATAT,8-57523552-57523563-TA,8-57523569-57523581-AT,8-57523581-57523592-TA,8-57523598-57523612-AT,8-57523612-57523623-TA,8-57523629-57523641-AT,8-57523641-57523652-TA,8-57523658-57523670-AT,8-57523670-57523679-TA,8-57523687-57523697-AT,8-57523692-57523707-TATAT,8-57523702-57523713-TA,8-57523719-57523731-AT,8-57523719-57523822-ATATATATATATTATATATATATGGAGCAAT,8-57523731-57523742-TA,8-57523748-57523762-AT,8-57523762-57523773-TA,8-57523779-57523793-AT,8-57523793-57523804-TA,8-57523810-57523822-AT,8-57523822-57523833-TA,8-57523839-57523853-AT,8-57523853-57523864-TA,8-57523870-57523884-AT,8-57523884-57523895-TA,8-57523901-57523915-AT,8-57523915-57523926-TA,8-57523932-57523946-AT,8-57523810-57523947-ATATATATATATTATATATATATGGAGCAAT;MOTIFS=TC,ATATATATATTATATATATATGGAGCA,ATATATATATTATATATATATGGAGCAAT,ATATATATATGGAGCAATATATATATATA,ATATATATATAATATATATATATGGAGCA,ATATATATATGGAGCAATATATATATATATT,TA,AT,TATAT,ATATATATATATTATATATATATGGAGCAAT,TATATATATATGGAGCAATATATATATAT;STRUC=<VC243052>	HPRC,HGSVC	No	1.616	No	NA,NA	NA	NA
chr8:57523102	276771	DEL	56	0.8515	0.563	23	NA	NA	NA	NA	NA	NA	NA	NA	NA	No	ID=8-57522541-57522560-TC,8-57522561-57522579-TC,8-57522580-57522595-AT,8-57522595-57522605-AT,8-57522611-57522617-AT,8-57522623-57522634-TA,8-57522640-57522650-AT,8-57522652-57522661-TA,8-57522667-57522679-AT,8-57522679-57522690-TA,8-57522696-57522708-AT,8-57522708-57522719-TA,8-57522725-57522736-AT,8-57522736-57522748-AT,8-57522754-57522766-AT,8-57522766-57522777-TA,8-57522783-57522795-AT,8-57522795-57522804-TA,8-57522810-57522822-AT,8-57522822-57522833-TA,8-57522838-57522850-TA,8-57522839-57522897-ATATATATATAATATATATATATGGAGCA,8-57522850-57522862-AT,8-57522868-57522879-AT,8-57522879-57522891-AT,8-57522880-57523053-TATATATATATGGAGCAATATATATATAT,8-57522897-57522909-AT,8-57522909-57522920-TA,8-57522926-57522938-AT,8-57522938-57522949-TA,8-57522955-57522967-AT,8-57522967-57522978-TA,8-57522984-57522996-AT,8-57522996-57523007-TA,8-57523013-57523025-AT,8-57523025-57523036-TA,8-57523042-57523053-AT,8-57523053-57523065-AT,8-57523071-57523085-AT,8-57523075-57523166-ATATATATATTATATATATATGGAGCA,8-57523085-57523096-TA,8-57523102-57523112-AT,8-57523112-57523123-TA,8-57523129-57523139-AT,8-57523129-57523224-ATATATATATTATATATATATGGAGCAAT,8-57523139-57523150-TA,8-57523156-57523168-AT,8-57523168-57523179-TA,8-57523185-57523197-AT,8-57523197-57523208-TA,8-57523214-57523224-AT,8-57523224-57523233-TA,8-57523239-57523251-AT,8-57523251-57523262-TA,8-57523268-57523280-AT,8-57523280-57523291-TA,8-57523281-57523368-ATATATATATGGAGCAATATATATATATA,8-57523297-57523310-AT,8-57523310-57523320-AT,8-57523326-57523339-AT,8-57523339-57523349-AT,8-57523339-57523491-ATATATATATGGAGCAATATATATATATATT,8-57523355-57523369-AT,8-57523369-57523380-TA,8-57523386-57523400-AT,8-57523400-57523411-TA,8-57523417-57523431-AT,8-57523431-57523442-TA,8-57523448-57523462-AT,8-57523462-57523473-TA,8-57523479-57523491-AT,8-57523491-57523502-TA,8-57523508-57523520-AT,8-57523520-57523529-TA,8-57523537-57523547-AT,8-57523542-57523557-TATAT,8-57523552-57523563-TA,8-57523569-57523581-AT,8-57523581-57523592-TA,8-57523598-57523612-AT,8-57523612-57523623-TA,8-57523629-57523641-AT,8-57523641-57523652-TA,8-57523658-57523670-AT,8-57523670-57523679-TA,8-57523687-57523697-AT,8-57523692-57523707-TATAT,8-57523702-57523713-TA,8-57523719-57523731-AT,8-57523719-57523822-ATATATATATATTATATATATATGGAGCAAT,8-57523731-57523742-TA,8-57523748-57523762-AT,8-57523762-57523773-TA,8-57523779-57523793-AT,8-57523793-57523804-TA,8-57523810-57523822-AT,8-57523822-57523833-TA,8-57523839-57523853-AT,8-57523853-57523864-TA,8-57523870-57523884-AT,8-57523884-57523895-TA,8-57523901-57523915-AT,8-57523915-57523926-TA,8-57523932-57523946-AT,8-57523810-57523947-ATATATATATATTATATATATATGGAGCAAT;MOTIFS=TC,ATATATATATTATATATATATGGAGCA,ATATATATATTATATATATATGGAGCAAT,ATATATATATGGAGCAATATATATATATA,ATATATATATAATATATATATATGGAGCA,ATATATATATGGAGCAATATATATATATATT,TA,AT,TATAT,ATATATATATATTATATATATATGGAGCAAT,TATATATATATGGAGCAATATATATATAT;STRUC=<VC243052>	HPRC,HGSVC,1KG-ONT	No	1.041	Yes	NA,NA	NA	NA
chr8:57523104	276772	DEL	164	0.8399	0.5799	13	NA	NA	NA	NA	NA	NA	NA	NA	NA	No	ID=8-57522541-57522560-TC,8-57522561-57522579-TC,8-57522580-57522595-AT,8-57522595-57522605-AT,8-57522611-57522617-AT,8-57522623-57522634-TA,8-57522640-57522650-AT,8-57522652-57522661-TA,8-57522667-57522679-AT,8-57522679-57522690-TA,8-57522696-57522708-AT,8-57522708-57522719-TA,8-57522725-57522736-AT,8-57522736-57522748-AT,8-57522754-57522766-AT,8-57522766-57522777-TA,8-57522783-57522795-AT,8-57522795-57522804-TA,8-57522810-57522822-AT,8-57522822-57522833-TA,8-57522838-57522850-TA,8-57522839-57522897-ATATATATATAATATATATATATGGAGCA,8-57522850-57522862-AT,8-57522868-57522879-AT,8-57522879-57522891-AT,8-57522880-57523053-TATATATATATGGAGCAATATATATATAT,8-57522897-57522909-AT,8-57522909-57522920-TA,8-57522926-57522938-AT,8-57522938-57522949-TA,8-57522955-57522967-AT,8-57522967-57522978-TA,8-57522984-57522996-AT,8-57522996-57523007-TA,8-57523013-57523025-AT,8-57523025-57523036-TA,8-57523042-57523053-AT,8-57523053-57523065-AT,8-57523071-57523085-AT,8-57523075-57523166-ATATATATATTATATATATATGGAGCA,8-57523085-57523096-TA,8-57523102-57523112-AT,8-57523112-57523123-TA,8-57523129-57523139-AT,8-57523129-57523224-ATATATATATTATATATATATGGAGCAAT,8-57523139-57523150-TA,8-57523156-57523168-AT,8-57523168-57523179-TA,8-57523185-57523197-AT,8-57523197-57523208-TA,8-57523214-57523224-AT,8-57523224-57523233-TA,8-57523239-57523251-AT,8-57523251-57523262-TA,8-57523268-57523280-AT,8-57523280-57523291-TA,8-57523281-57523368-ATATATATATGGAGCAATATATATATATA,8-57523297-57523310-AT,8-57523310-57523320-AT,8-57523326-57523339-AT,8-57523339-57523349-AT,8-57523339-57523491-ATATATATATGGAGCAATATATATATATATT,8-57523355-57523369-AT,8-57523369-57523380-TA,8-57523386-57523400-AT,8-57523400-57523411-TA,8-57523417-57523431-AT,8-57523431-57523442-TA,8-57523448-57523462-AT,8-57523462-57523473-TA,8-57523479-57523491-AT,8-57523491-57523502-TA,8-57523508-57523520-AT,8-57523520-57523529-TA,8-57523537-57523547-AT,8-57523542-57523557-TATAT,8-57523552-57523563-TA,8-57523569-57523581-AT,8-57523581-57523592-TA,8-57523598-57523612-AT,8-57523612-57523623-TA,8-57523629-57523641-AT,8-57523641-57523652-TA,8-57523658-57523670-AT,8-57523670-57523679-TA,8-57523687-57523697-AT,8-57523692-57523707-TATAT,8-57523702-57523713-TA,8-57523719-57523731-AT,8-57523719-57523822-ATATATATATATTATATATATATGGAGCAAT,8-57523731-57523742-TA,8-57523748-57523762-AT,8-57523762-57523773-TA,8-57523779-57523793-AT,8-57523793-57523804-TA,8-57523810-57523822-AT,8-57523822-57523833-TA,8-57523839-57523853-AT,8-57523853-57523864-TA,8-57523870-57523884-AT,8-57523884-57523895-TA,8-57523901-57523915-AT,8-57523915-57523926-TA,8-57523932-57523946-AT,8-57523810-57523947-ATATATATATATTATATATATATGGAGCAAT;MOTIFS=TC,ATATATATATTATATATATATGGAGCA,ATATATATATTATATATATATGGAGCAAT,ATATATATATGGAGCAATATATATATATA,ATATATATATAATATATATATATGGAGCA,ATATATATATGGAGCAATATATATATATATT,TA,AT,TATAT,ATATATATATATTATATATATATGGAGCAAT,TATATATATATGGAGCAATATATATATAT;STRUC=<VC243052>	HPRC,HGSVC,1KG-ONT	No	1.135	Yes	NA,NA	NA	NA
chr8:57523106	276773	INS	93	0.861	0.505	15	NA	NA	NA	NA	NA	NA	NA	NA	NA	No	ID=8-57522541-57522560-TC,8-57522561-57522579-TC,8-57522580-57522595-AT,8-57522595-57522605-AT,8-57522611-57522617-AT,8-57522623-57522634-TA,8-57522640-57522650-AT,8-57522652-57522661-TA,8-57522667-57522679-AT,8-57522679-57522690-TA,8-57522696-57522708-AT,8-57522708-57522719-TA,8-57522725-57522736-AT,8-57522736-57522748-AT,8-57522754-57522766-AT,8-57522766-57522777-TA,8-57522783-57522795-AT,8-57522795-57522804-TA,8-57522810-57522822-AT,8-57522822-57522833-TA,8-57522838-57522850-TA,8-57522839-57522897-ATATATATATAATATATATATATGGAGCA,8-57522850-57522862-AT,8-57522868-57522879-AT,8-57522879-57522891-AT,8-57522880-57523053-TATATATATATGGAGCAATATATATATAT,8-57522897-57522909-AT,8-57522909-57522920-TA,8-57522926-57522938-AT,8-57522938-57522949-TA,8-57522955-57522967-AT,8-57522967-57522978-TA,8-57522984-57522996-AT,8-57522996-57523007-TA,8-57523013-57523025-AT,8-57523025-57523036-TA,8-57523042-57523053-AT,8-57523053-57523065-AT,8-57523071-57523085-AT,8-57523075-57523166-ATATATATATTATATATATATGGAGCA,8-57523085-57523096-TA,8-57523102-57523112-AT,8-57523112-57523123-TA,8-57523129-57523139-AT,8-57523129-57523224-ATATATATATTATATATATATGGAGCAAT,8-57523139-57523150-TA,8-57523156-57523168-AT,8-57523168-57523179-TA,8-57523185-57523197-AT,8-57523197-57523208-TA,8-57523214-57523224-AT,8-57523224-57523233-TA,8-57523239-57523251-AT,8-57523251-57523262-TA,8-57523268-57523280-AT,8-57523280-57523291-TA,8-57523281-57523368-ATATATATATGGAGCAATATATATATATA,8-57523297-57523310-AT,8-57523310-57523320-AT,8-57523326-57523339-AT,8-57523339-57523349-AT,8-57523339-57523491-ATATATATATGGAGCAATATATATATATATT,8-57523355-57523369-AT,8-57523369-57523380-TA,8-57523386-57523400-AT,8-57523400-57523411-TA,8-57523417-57523431-AT,8-57523431-57523442-TA,8-57523448-57523462-AT,8-57523462-57523473-TA,8-57523479-57523491-AT,8-57523491-57523502-TA,8-57523508-57523520-AT,8-57523520-57523529-TA,8-57523537-57523547-AT,8-57523542-57523557-TATAT,8-57523552-57523563-TA,8-57523569-57523581-AT,8-57523581-57523592-TA,8-57523598-57523612-AT,8-57523612-57523623-TA,8-57523629-57523641-AT,8-57523641-57523652-TA,8-57523658-57523670-AT,8-57523670-57523679-TA,8-57523687-57523697-AT,8-57523692-57523707-TATAT,8-57523702-57523713-TA,8-57523719-57523731-AT,8-57523719-57523822-ATATATATATATTATATATATATGGAGCAAT,8-57523731-57523742-TA,8-57523748-57523762-AT,8-57523762-57523773-TA,8-57523779-57523793-AT,8-57523793-57523804-TA,8-57523810-57523822-AT,8-57523822-57523833-TA,8-57523839-57523853-AT,8-57523853-57523864-TA,8-57523870-57523884-AT,8-57523884-57523895-TA,8-57523901-57523915-AT,8-57523915-57523926-TA,8-57523932-57523946-AT,8-57523810-57523947-ATATATATATATTATATATATATGGAGCAAT;MOTIFS=TC,ATATATATATTATATATATATGGAGCA,ATATATATATTATATATATATGGAGCAAT,ATATATATATGGAGCAATATATATATATA,ATATATATATAATATATATATATGGAGCA,ATATATATATGGAGCAATATATATATATATT,TA,AT,TATAT,ATATATATATATTATATATATATGGAGCAAT,TATATATATATGGAGCAATATATATATAT;STRUC=<VC243052>	HPRC,HGSVC	No	0.469	Yes	NA,NA	NA	NA
chr8:57523129	276774	INS	111	0.8214	0.638	13	NA	NA	NA	NA	NA	NA	NA	NA	NA	No	ID=8-57522541-57522560-TC,8-57522561-57522579-TC,8-57522580-57522595-AT,8-57522595-57522605-AT,8-57522611-57522617-AT,8-57522623-57522634-TA,8-57522640-57522650-AT,8-57522652-57522661-TA,8-57522667-57522679-AT,8-57522679-57522690-TA,8-57522696-57522708-AT,8-57522708-57522719-TA,8-57522725-57522736-AT,8-57522736-57522748-AT,8-57522754-57522766-AT,8-57522766-57522777-TA,8-57522783-57522795-AT,8-57522795-57522804-TA,8-57522810-57522822-AT,8-57522822-57522833-TA,8-57522838-57522850-TA,8-57522839-57522897-ATATATATATAATATATATATATGGAGCA,8-57522850-57522862-AT,8-57522868-57522879-AT,8-57522879-57522891-AT,8-57522880-57523053-TATATATATATGGAGCAATATATATATAT,8-57522897-57522909-AT,8-57522909-57522920-TA,8-57522926-57522938-AT,8-57522938-57522949-TA,8-57522955-57522967-AT,8-57522967-57522978-TA,8-57522984-57522996-AT,8-57522996-57523007-TA,8-57523013-57523025-AT,8-57523025-57523036-TA,8-57523042-57523053-AT,8-57523053-57523065-AT,8-57523071-57523085-AT,8-57523075-57523166-ATATATATATTATATATATATGGAGCA,8-57523085-57523096-TA,8-57523102-57523112-AT,8-57523112-57523123-TA,8-57523129-57523139-AT,8-57523129-57523224-ATATATATATTATATATATATGGAGCAAT,8-57523139-57523150-TA,8-57523156-57523168-AT,8-57523168-57523179-TA,8-57523185-57523197-AT,8-57523197-57523208-TA,8-57523214-57523224-AT,8-57523224-57523233-TA,8-57523239-57523251-AT,8-57523251-57523262-TA,8-57523268-57523280-AT,8-57523280-57523291-TA,8-57523281-57523368-ATATATATATGGAGCAATATATATATATA,8-57523297-57523310-AT,8-57523310-57523320-AT,8-57523326-57523339-AT,8-57523339-57523349-AT,8-57523339-57523491-ATATATATATGGAGCAATATATATATATATT,8-57523355-57523369-AT,8-57523369-57523380-TA,8-57523386-57523400-AT,8-57523400-57523411-TA,8-57523417-57523431-AT,8-57523431-57523442-TA,8-57523448-57523462-AT,8-57523462-57523473-TA,8-57523479-57523491-AT,8-57523491-57523502-TA,8-57523508-57523520-AT,8-57523520-57523529-TA,8-57523537-57523547-AT,8-57523542-57523557-TATAT,8-57523552-57523563-TA,8-57523569-57523581-AT,8-57523581-57523592-TA,8-57523598-57523612-AT,8-57523612-57523623-TA,8-57523629-57523641-AT,8-57523641-57523652-TA,8-57523658-57523670-AT,8-57523670-57523679-TA,8-57523687-57523697-AT,8-57523692-57523707-TATAT,8-57523702-57523713-TA,8-57523719-57523731-AT,8-57523719-57523822-ATATATATATATTATATATATATGGAGCAAT,8-57523731-57523742-TA,8-57523748-57523762-AT,8-57523762-57523773-TA,8-57523779-57523793-AT,8-57523793-57523804-TA,8-57523810-57523822-AT,8-57523822-57523833-TA,8-57523839-57523853-AT,8-57523853-57523864-TA,8-57523870-57523884-AT,8-57523884-57523895-TA,8-57523901-57523915-AT,8-57523915-57523926-TA,8-57523932-57523946-AT,8-57523810-57523947-ATATATATATATTATATATATATGGAGCAAT;MOTIFS=TC,ATATATATATTATATATATATGGAGCA,ATATATATATTATATATATATGGAGCAAT,ATATATATATGGAGCAATATATATATATA,ATATATATATAATATATATATATGGAGCA,ATATATATATGGAGCAATATATATATATATT,TA,AT,TATAT,ATATATATATATTATATATATATGGAGCAAT,TATATATATATGGAGCAATATATATATAT;STRUC=<VC243052>	HPRC,HGSVC	No	0.123	Yes	NA,NA	NA	NA
chr8:57523136	276775	INS	59	0.8991	0.6434	53	NA	NA	NA	NA	NA	NA	NA	NA	NA	No	ID=8-57522541-57522560-TC,8-57522561-57522579-TC,8-57522580-57522595-AT,8-57522595-57522605-AT,8-57522611-57522617-AT,8-57522623-57522634-TA,8-57522640-57522650-AT,8-57522652-57522661-TA,8-57522667-57522679-AT,8-57522679-57522690-TA,8-57522696-57522708-AT,8-57522708-57522719-TA,8-57522725-57522736-AT,8-57522736-57522748-AT,8-57522754-57522766-AT,8-57522766-57522777-TA,8-57522783-57522795-AT,8-57522795-57522804-TA,8-57522810-57522822-AT,8-57522822-57522833-TA,8-57522838-57522850-TA,8-57522839-57522897-ATATATATATAATATATATATATGGAGCA,8-57522850-57522862-AT,8-57522868-57522879-AT,8-57522879-57522891-AT,8-57522880-57523053-TATATATATATGGAGCAATATATATATAT,8-57522897-57522909-AT,8-57522909-57522920-TA,8-57522926-57522938-AT,8-57522938-57522949-TA,8-57522955-57522967-AT,8-57522967-57522978-TA,8-57522984-57522996-AT,8-57522996-57523007-TA,8-57523013-57523025-AT,8-57523025-57523036-TA,8-57523042-57523053-AT,8-57523053-57523065-AT,8-57523071-57523085-AT,8-57523075-57523166-ATATATATATTATATATATATGGAGCA,8-57523085-57523096-TA,8-57523102-57523112-AT,8-57523112-57523123-TA,8-57523129-57523139-AT,8-57523129-57523224-ATATATATATTATATATATATGGAGCAAT,8-57523139-57523150-TA,8-57523156-57523168-AT,8-57523168-57523179-TA,8-57523185-57523197-AT,8-57523197-57523208-TA,8-57523214-57523224-AT,8-57523224-57523233-TA,8-57523239-57523251-AT,8-57523251-57523262-TA,8-57523268-57523280-AT,8-57523280-57523291-TA,8-57523281-57523368-ATATATATATGGAGCAATATATATATATA,8-57523297-57523310-AT,8-57523310-57523320-AT,8-57523326-57523339-AT,8-57523339-57523349-AT,8-57523339-57523491-ATATATATATGGAGCAATATATATATATATT,8-57523355-57523369-AT,8-57523369-57523380-TA,8-57523386-57523400-AT,8-57523400-57523411-TA,8-57523417-57523431-AT,8-57523431-57523442-TA,8-57523448-57523462-AT,8-57523462-57523473-TA,8-57523479-57523491-AT,8-57523491-57523502-TA,8-57523508-57523520-AT,8-57523520-57523529-TA,8-57523537-57523547-AT,8-57523542-57523557-TATAT,8-57523552-57523563-TA,8-57523569-57523581-AT,8-57523581-57523592-TA,8-57523598-57523612-AT,8-57523612-57523623-TA,8-57523629-57523641-AT,8-57523641-57523652-TA,8-57523658-57523670-AT,8-57523670-57523679-TA,8-57523687-57523697-AT,8-57523692-57523707-TATAT,8-57523702-57523713-TA,8-57523719-57523731-AT,8-57523719-57523822-ATATATATATATTATATATATATGGAGCAAT,8-57523731-57523742-TA,8-57523748-57523762-AT,8-57523762-57523773-TA,8-57523779-57523793-AT,8-57523793-57523804-TA,8-57523810-57523822-AT,8-57523822-57523833-TA,8-57523839-57523853-AT,8-57523853-57523864-TA,8-57523870-57523884-AT,8-57523884-57523895-TA,8-57523901-57523915-AT,8-57523915-57523926-TA,8-57523932-57523946-AT,8-57523810-57523947-ATATATATATATTATATATATATGGAGCAAT;MOTIFS=TC,ATATATATATTATATATATATGGAGCA,ATATATATATTATATATATATGGAGCAAT,ATATATATATGGAGCAATATATATATATA,ATATATATATAATATATATATATGGAGCA,ATATATATATGGAGCAATATATATATATATT,TA,AT,TATAT,ATATATATATATTATATATATATGGAGCAAT,TATATATATATGGAGCAATATATATATAT;STRUC=<VC243052>	HPRC,HGSVC	No	0.123	Yes	NA,NA	NA	NA
chr8:57523140	276776	INS	52	0.8032	0.6712	18	NA	NA	NA	NA	NA	NA	NA	NA	NA	No	ID=8-57522541-57522560-TC,8-57522561-57522579-TC,8-57522580-57522595-AT,8-57522595-57522605-AT,8-57522611-57522617-AT,8-57522623-57522634-TA,8-57522640-57522650-AT,8-57522652-57522661-TA,8-57522667-57522679-AT,8-57522679-57522690-TA,8-57522696-57522708-AT,8-57522708-57522719-TA,8-57522725-57522736-AT,8-57522736-57522748-AT,8-57522754-57522766-AT,8-57522766-57522777-TA,8-57522783-57522795-AT,8-57522795-57522804-TA,8-57522810-57522822-AT,8-57522822-57522833-TA,8-57522838-57522850-TA,8-57522839-57522897-ATATATATATAATATATATATATGGAGCA,8-57522850-57522862-AT,8-57522868-57522879-AT,8-57522879-57522891-AT,8-57522880-57523053-TATATATATATGGAGCAATATATATATAT,8-57522897-57522909-AT,8-57522909-57522920-TA,8-57522926-57522938-AT,8-57522938-57522949-TA,8-57522955-57522967-AT,8-57522967-57522978-TA,8-57522984-57522996-AT,8-57522996-57523007-TA,8-57523013-57523025-AT,8-57523025-57523036-TA,8-57523042-57523053-AT,8-57523053-57523065-AT,8-57523071-57523085-AT,8-57523075-57523166-ATATATATATTATATATATATGGAGCA,8-57523085-57523096-TA,8-57523102-57523112-AT,8-57523112-57523123-TA,8-57523129-57523139-AT,8-57523129-57523224-ATATATATATTATATATATATGGAGCAAT,8-57523139-57523150-TA,8-57523156-57523168-AT,8-57523168-57523179-TA,8-57523185-57523197-AT,8-57523197-57523208-TA,8-57523214-57523224-AT,8-57523224-57523233-TA,8-57523239-57523251-AT,8-57523251-57523262-TA,8-57523268-57523280-AT,8-57523280-57523291-TA,8-57523281-57523368-ATATATATATGGAGCAATATATATATATA,8-57523297-57523310-AT,8-57523310-57523320-AT,8-57523326-57523339-AT,8-57523339-57523349-AT,8-57523339-57523491-ATATATATATGGAGCAATATATATATATATT,8-57523355-57523369-AT,8-57523369-57523380-TA,8-57523386-57523400-AT,8-57523400-57523411-TA,8-57523417-57523431-AT,8-57523431-57523442-TA,8-57523448-57523462-AT,8-57523462-57523473-TA,8-57523479-57523491-AT,8-57523491-57523502-TA,8-57523508-57523520-AT,8-57523520-57523529-TA,8-57523537-57523547-AT,8-57523542-57523557-TATAT,8-57523552-57523563-TA,8-57523569-57523581-AT,8-57523581-57523592-TA,8-57523598-57523612-AT,8-57523612-57523623-TA,8-57523629-57523641-AT,8-57523641-57523652-TA,8-57523658-57523670-AT,8-57523670-57523679-TA,8-57523687-57523697-AT,8-57523692-57523707-TATAT,8-57523702-57523713-TA,8-57523719-57523731-AT,8-57523719-57523822-ATATATATATATTATATATATATGGAGCAAT,8-57523731-57523742-TA,8-57523748-57523762-AT,8-57523762-57523773-TA,8-57523779-57523793-AT,8-57523793-57523804-TA,8-57523810-57523822-AT,8-57523822-57523833-TA,8-57523839-57523853-AT,8-57523853-57523864-TA,8-57523870-57523884-AT,8-57523884-57523895-TA,8-57523901-57523915-AT,8-57523915-57523926-TA,8-57523932-57523946-AT,8-57523810-57523947-ATATATATATATTATATATATATGGAGCAAT;MOTIFS=TC,ATATATATATTATATATATATGGAGCA,ATATATATATTATATATATATGGAGCAAT,ATATATATATGGAGCAATATATATATATA,ATATATATATAATATATATATATGGAGCA,ATATATATATGGAGCAATATATATATATATT,TA,AT,TATAT,ATATATATATATTATATATATATGGAGCAAT,TATATATATATGGAGCAATATATATATAT;STRUC=<VC243052>	HPRC,HGSVC	No	0.123	Yes	NA,NA	NA	NA
chr8:57523197	276777	INS	60	0.8979	0.3948	26	NA	NA	NA	NA	NA	NA	NA	NA	NA	No	ID=8-57522541-57522560-TC,8-57522561-57522579-TC,8-57522580-57522595-AT,8-57522595-57522605-AT,8-57522611-57522617-AT,8-57522623-57522634-TA,8-57522640-57522650-AT,8-57522652-57522661-TA,8-57522667-57522679-AT,8-57522679-57522690-TA,8-57522696-57522708-AT,8-57522708-57522719-TA,8-57522725-57522736-AT,8-57522736-57522748-AT,8-57522754-57522766-AT,8-57522766-57522777-TA,8-57522783-57522795-AT,8-57522795-57522804-TA,8-57522810-57522822-AT,8-57522822-57522833-TA,8-57522838-57522850-TA,8-57522839-57522897-ATATATATATAATATATATATATGGAGCA,8-57522850-57522862-AT,8-57522868-57522879-AT,8-57522879-57522891-AT,8-57522880-57523053-TATATATATATGGAGCAATATATATATAT,8-57522897-57522909-AT,8-57522909-57522920-TA,8-57522926-57522938-AT,8-57522938-57522949-TA,8-57522955-57522967-AT,8-57522967-57522978-TA,8-57522984-57522996-AT,8-57522996-57523007-TA,8-57523013-57523025-AT,8-57523025-57523036-TA,8-57523042-57523053-AT,8-57523053-57523065-AT,8-57523071-57523085-AT,8-57523075-57523166-ATATATATATTATATATATATGGAGCA,8-57523085-57523096-TA,8-57523102-57523112-AT,8-57523112-57523123-TA,8-57523129-57523139-AT,8-57523129-57523224-ATATATATATTATATATATATGGAGCAAT,8-57523139-57523150-TA,8-57523156-57523168-AT,8-57523168-57523179-TA,8-57523185-57523197-AT,8-57523197-57523208-TA,8-57523214-57523224-AT,8-57523224-57523233-TA,8-57523239-57523251-AT,8-57523251-57523262-TA,8-57523268-57523280-AT,8-57523280-57523291-TA,8-57523281-57523368-ATATATATATGGAGCAATATATATATATA,8-57523297-57523310-AT,8-57523310-57523320-AT,8-57523326-57523339-AT,8-57523339-57523349-AT,8-57523339-57523491-ATATATATATGGAGCAATATATATATATATT,8-57523355-57523369-AT,8-57523369-57523380-TA,8-57523386-57523400-AT,8-57523400-57523411-TA,8-57523417-57523431-AT,8-57523431-57523442-TA,8-57523448-57523462-AT,8-57523462-57523473-TA,8-57523479-57523491-AT,8-57523491-57523502-TA,8-57523508-57523520-AT,8-57523520-57523529-TA,8-57523537-57523547-AT,8-57523542-57523557-TATAT,8-57523552-57523563-TA,8-57523569-57523581-AT,8-57523581-57523592-TA,8-57523598-57523612-AT,8-57523612-57523623-TA,8-57523629-57523641-AT,8-57523641-57523652-TA,8-57523658-57523670-AT,8-57523670-57523679-TA,8-57523687-57523697-AT,8-57523692-57523707-TATAT,8-57523702-57523713-TA,8-57523719-57523731-AT,8-57523719-57523822-ATATATATATATTATATATATATGGAGCAAT,8-57523731-57523742-TA,8-57523748-57523762-AT,8-57523762-57523773-TA,8-57523779-57523793-AT,8-57523793-57523804-TA,8-57523810-57523822-AT,8-57523822-57523833-TA,8-57523839-57523853-AT,8-57523853-57523864-TA,8-57523870-57523884-AT,8-57523884-57523895-TA,8-57523901-57523915-AT,8-57523915-57523926-TA,8-57523932-57523946-AT,8-57523810-57523947-ATATATATATATTATATATATATGGAGCAAT;MOTIFS=TC,ATATATATATTATATATATATGGAGCA,ATATATATATTATATATATATGGAGCAAT,ATATATATATGGAGCAATATATATATATA,ATATATATATAATATATATATATGGAGCA,ATATATATATGGAGCAATATATATATATATT,TA,AT,TATAT,ATATATATATATTATATATATATGGAGCAAT,TATATATATATGGAGCAATATATATATAT;STRUC=<VC243052>	HPRC,HGSVC	No	1.616	Yes	NA,NA	NA	NA
chr8:57523224	276778	INS	279	0.8334	0.645	3	NA	NA	NA	NA	NA	NA	NA	NA	NA	No	ID=8-57522541-57522560-TC,8-57522561-57522579-TC,8-57522580-57522595-AT,8-57522595-57522605-AT,8-57522611-57522617-AT,8-57522623-57522634-TA,8-57522640-57522650-AT,8-57522652-57522661-TA,8-57522667-57522679-AT,8-57522679-57522690-TA,8-57522696-57522708-AT,8-57522708-57522719-TA,8-57522725-57522736-AT,8-57522736-57522748-AT,8-57522754-57522766-AT,8-57522766-57522777-TA,8-57522783-57522795-AT,8-57522795-57522804-TA,8-57522810-57522822-AT,8-57522822-57522833-TA,8-57522838-57522850-TA,8-57522839-57522897-ATATATATATAATATATATATATGGAGCA,8-57522850-57522862-AT,8-57522868-57522879-AT,8-57522879-57522891-AT,8-57522880-57523053-TATATATATATGGAGCAATATATATATAT,8-57522897-57522909-AT,8-57522909-57522920-TA,8-57522926-57522938-AT,8-57522938-57522949-TA,8-57522955-57522967-AT,8-57522967-57522978-TA,8-57522984-57522996-AT,8-57522996-57523007-TA,8-57523013-57523025-AT,8-57523025-57523036-TA,8-57523042-57523053-AT,8-57523053-57523065-AT,8-57523071-57523085-AT,8-57523075-57523166-ATATATATATTATATATATATGGAGCA,8-57523085-57523096-TA,8-57523102-57523112-AT,8-57523112-57523123-TA,8-57523129-57523139-AT,8-57523129-57523224-ATATATATATTATATATATATGGAGCAAT,8-57523139-57523150-TA,8-57523156-57523168-AT,8-57523168-57523179-TA,8-57523185-57523197-AT,8-57523197-57523208-TA,8-57523214-57523224-AT,8-57523224-57523233-TA,8-57523239-57523251-AT,8-57523251-57523262-TA,8-57523268-57523280-AT,8-57523280-57523291-TA,8-57523281-57523368-ATATATATATGGAGCAATATATATATATA,8-57523297-57523310-AT,8-57523310-57523320-AT,8-57523326-57523339-AT,8-57523339-57523349-AT,8-57523339-57523491-ATATATATATGGAGCAATATATATATATATT,8-57523355-57523369-AT,8-57523369-57523380-TA,8-57523386-57523400-AT,8-57523400-57523411-TA,8-57523417-57523431-AT,8-57523431-57523442-TA,8-57523448-57523462-AT,8-57523462-57523473-TA,8-57523479-57523491-AT,8-57523491-57523502-TA,8-57523508-57523520-AT,8-57523520-57523529-TA,8-57523537-57523547-AT,8-57523542-57523557-TATAT,8-57523552-57523563-TA,8-57523569-57523581-AT,8-57523581-57523592-TA,8-57523598-57523612-AT,8-57523612-57523623-TA,8-57523629-57523641-AT,8-57523641-57523652-TA,8-57523658-57523670-AT,8-57523670-57523679-TA,8-57523687-57523697-AT,8-57523692-57523707-TATAT,8-57523702-57523713-TA,8-57523719-57523731-AT,8-57523719-57523822-ATATATATATATTATATATATATGGAGCAAT,8-57523731-57523742-TA,8-57523748-57523762-AT,8-57523762-57523773-TA,8-57523779-57523793-AT,8-57523793-57523804-TA,8-57523810-57523822-AT,8-57523822-57523833-TA,8-57523839-57523853-AT,8-57523853-57523864-TA,8-57523870-57523884-AT,8-57523884-57523895-TA,8-57523901-57523915-AT,8-57523915-57523926-TA,8-57523932-57523946-AT,8-57523810-57523947-ATATATATATATTATATATATATGGAGCAAT;MOTIFS=TC,ATATATATATTATATATATATGGAGCA,ATATATATATTATATATATATGGAGCAAT,ATATATATATGGAGCAATATATATATATA,ATATATATATAATATATATATATGGAGCA,ATATATATATGGAGCAATATATATATATATT,TA,AT,TATAT,ATATATATATATTATATATATATGGAGCAAT,TATATATATATGGAGCAATATATATATAT;STRUC=<VC243052>	HPRC,HGSVC	No	1.616	No	NA,NA	NA	NA
chr8:57523224	276779	INS	215	0.8021	0.6828	20	NA	NA	NA	NA	NA	NA	NA	NA	NA	No	ID=8-57522541-57522560-TC,8-57522561-57522579-TC,8-57522580-57522595-AT,8-57522595-57522605-AT,8-57522611-57522617-AT,8-57522623-57522634-TA,8-57522640-57522650-AT,8-57522652-57522661-TA,8-57522667-57522679-AT,8-57522679-57522690-TA,8-57522696-57522708-AT,8-57522708-57522719-TA,8-57522725-57522736-AT,8-57522736-57522748-AT,8-57522754-57522766-AT,8-57522766-57522777-TA,8-57522783-57522795-AT,8-57522795-57522804-TA,8-57522810-57522822-AT,8-57522822-57522833-TA,8-57522838-57522850-TA,8-57522839-57522897-ATATATATATAATATATATATATGGAGCA,8-57522850-57522862-AT,8-57522868-57522879-AT,8-57522879-57522891-AT,8-57522880-57523053-TATATATATATGGAGCAATATATATATAT,8-57522897-57522909-AT,8-57522909-57522920-TA,8-57522926-57522938-AT,8-57522938-57522949-TA,8-57522955-57522967-AT,8-57522967-57522978-TA,8-57522984-57522996-AT,8-57522996-57523007-TA,8-57523013-57523025-AT,8-57523025-57523036-TA,8-57523042-57523053-AT,8-57523053-57523065-AT,8-57523071-57523085-AT,8-57523075-57523166-ATATATATATTATATATATATGGAGCA,8-57523085-57523096-TA,8-57523102-57523112-AT,8-57523112-57523123-TA,8-57523129-57523139-AT,8-57523129-57523224-ATATATATATTATATATATATGGAGCAAT,8-57523139-57523150-TA,8-57523156-57523168-AT,8-57523168-57523179-TA,8-57523185-57523197-AT,8-57523197-57523208-TA,8-57523214-57523224-AT,8-57523224-57523233-TA,8-57523239-57523251-AT,8-57523251-57523262-TA,8-57523268-57523280-AT,8-57523280-57523291-TA,8-57523281-57523368-ATATATATATGGAGCAATATATATATATA,8-57523297-57523310-AT,8-57523310-57523320-AT,8-57523326-57523339-AT,8-57523339-57523349-AT,8-57523339-57523491-ATATATATATGGAGCAATATATATATATATT,8-57523355-57523369-AT,8-57523369-57523380-TA,8-57523386-57523400-AT,8-57523400-57523411-TA,8-57523417-57523431-AT,8-57523431-57523442-TA,8-57523448-57523462-AT,8-57523462-57523473-TA,8-57523479-57523491-AT,8-57523491-57523502-TA,8-57523508-57523520-AT,8-57523520-57523529-TA,8-57523537-57523547-AT,8-57523542-57523557-TATAT,8-57523552-57523563-TA,8-57523569-57523581-AT,8-57523581-57523592-TA,8-57523598-57523612-AT,8-57523612-57523623-TA,8-57523629-57523641-AT,8-57523641-57523652-TA,8-57523658-57523670-AT,8-57523670-57523679-TA,8-57523687-57523697-AT,8-57523692-57523707-TATAT,8-57523702-57523713-TA,8-57523719-57523731-AT,8-57523719-57523822-ATATATATATATTATATATATATGGAGCAAT,8-57523731-57523742-TA,8-57523748-57523762-AT,8-57523762-57523773-TA,8-57523779-57523793-AT,8-57523793-57523804-TA,8-57523810-57523822-AT,8-57523822-57523833-TA,8-57523839-57523853-AT,8-57523853-57523864-TA,8-57523870-57523884-AT,8-57523884-57523895-TA,8-57523901-57523915-AT,8-57523915-57523926-TA,8-57523932-57523946-AT,8-57523810-57523947-ATATATATATATTATATATATATGGAGCAAT;MOTIFS=TC,ATATATATATTATATATATATGGAGCA,ATATATATATTATATATATATGGAGCAAT,ATATATATATGGAGCAATATATATATATA,ATATATATATAATATATATATATGGAGCA,ATATATATATGGAGCAATATATATATATATT,TA,AT,TATAT,ATATATATATATTATATATATATGGAGCAAT,TATATATATATGGAGCAATATATATATAT;STRUC=<VC243052>	HPRC,HGSVC	No	1.616	Yes	NA,NA	NA	NA
chr8:57523224	276780	INS	306	0.843	0.581	5	NA	NA	NA	NA	NA	NA	NA	NA	NA	No	ID=8-57522541-57522560-TC,8-57522561-57522579-TC,8-57522580-57522595-AT,8-57522595-57522605-AT,8-57522611-57522617-AT,8-57522623-57522634-TA,8-57522640-57522650-AT,8-57522652-57522661-TA,8-57522667-57522679-AT,8-57522679-57522690-TA,8-57522696-57522708-AT,8-57522708-57522719-TA,8-57522725-57522736-AT,8-57522736-57522748-AT,8-57522754-57522766-AT,8-57522766-57522777-TA,8-57522783-57522795-AT,8-57522795-57522804-TA,8-57522810-57522822-AT,8-57522822-57522833-TA,8-57522838-57522850-TA,8-57522839-57522897-ATATATATATAATATATATATATGGAGCA,8-57522850-57522862-AT,8-57522868-57522879-AT,8-57522879-57522891-AT,8-57522880-57523053-TATATATATATGGAGCAATATATATATAT,8-57522897-57522909-AT,8-57522909-57522920-TA,8-57522926-57522938-AT,8-57522938-57522949-TA,8-57522955-57522967-AT,8-57522967-57522978-TA,8-57522984-57522996-AT,8-57522996-57523007-TA,8-57523013-57523025-AT,8-57523025-57523036-TA,8-57523042-57523053-AT,8-57523053-57523065-AT,8-57523071-57523085-AT,8-57523075-57523166-ATATATATATTATATATATATGGAGCA,8-57523085-57523096-TA,8-57523102-57523112-AT,8-57523112-57523123-TA,8-57523129-57523139-AT,8-57523129-57523224-ATATATATATTATATATATATGGAGCAAT,8-57523139-57523150-TA,8-57523156-57523168-AT,8-57523168-57523179-TA,8-57523185-57523197-AT,8-57523197-57523208-TA,8-57523214-57523224-AT,8-57523224-57523233-TA,8-57523239-57523251-AT,8-57523251-57523262-TA,8-57523268-57523280-AT,8-57523280-57523291-TA,8-57523281-57523368-ATATATATATGGAGCAATATATATATATA,8-57523297-57523310-AT,8-57523310-57523320-AT,8-57523326-57523339-AT,8-57523339-57523349-AT,8-57523339-57523491-ATATATATATGGAGCAATATATATATATATT,8-57523355-57523369-AT,8-57523369-57523380-TA,8-57523386-57523400-AT,8-57523400-57523411-TA,8-57523417-57523431-AT,8-57523431-57523442-TA,8-57523448-57523462-AT,8-57523462-57523473-TA,8-57523479-57523491-AT,8-57523491-57523502-TA,8-57523508-57523520-AT,8-57523520-57523529-TA,8-57523537-57523547-AT,8-57523542-57523557-TATAT,8-57523552-57523563-TA,8-57523569-57523581-AT,8-57523581-57523592-TA,8-57523598-57523612-AT,8-57523612-57523623-TA,8-57523629-57523641-AT,8-57523641-57523652-TA,8-57523658-57523670-AT,8-57523670-57523679-TA,8-57523687-57523697-AT,8-57523692-57523707-TATAT,8-57523702-57523713-TA,8-57523719-57523731-AT,8-57523719-57523822-ATATATATATATTATATATATATGGAGCAAT,8-57523731-57523742-TA,8-57523748-57523762-AT,8-57523762-57523773-TA,8-57523779-57523793-AT,8-57523793-57523804-TA,8-57523810-57523822-AT,8-57523822-57523833-TA,8-57523839-57523853-AT,8-57523853-57523864-TA,8-57523870-57523884-AT,8-57523884-57523895-TA,8-57523901-57523915-AT,8-57523915-57523926-TA,8-57523932-57523946-AT,8-57523810-57523947-ATATATATATATTATATATATATGGAGCAAT;MOTIFS=TC,ATATATATATTATATATATATGGAGCA,ATATATATATTATATATATATGGAGCAAT,ATATATATATGGAGCAATATATATATATA,ATATATATATAATATATATATATGGAGCA,ATATATATATGGAGCAATATATATATATATT,TA,AT,TATAT,ATATATATATATTATATATATATGGAGCAAT,TATATATATATGGAGCAATATATATATAT;STRUC=<VC243052>	HPRC,HGSVC	No	1.616	Yes	NA,NA	NA	NA
chr8:57523224	276781	INS	461	0.8388	0.5778	3	NA	NA	NA	NA	NA	NA	NA	NA	NA	No	ID=8-57522541-57522560-TC,8-57522561-57522579-TC,8-57522580-57522595-AT,8-57522595-57522605-AT,8-57522611-57522617-AT,8-57522623-57522634-TA,8-57522640-57522650-AT,8-57522652-57522661-TA,8-57522667-57522679-AT,8-57522679-57522690-TA,8-57522696-57522708-AT,8-57522708-57522719-TA,8-57522725-57522736-AT,8-57522736-57522748-AT,8-57522754-57522766-AT,8-57522766-57522777-TA,8-57522783-57522795-AT,8-57522795-57522804-TA,8-57522810-57522822-AT,8-57522822-57522833-TA,8-57522838-57522850-TA,8-57522839-57522897-ATATATATATAATATATATATATGGAGCA,8-57522850-57522862-AT,8-57522868-57522879-AT,8-57522879-57522891-AT,8-57522880-57523053-TATATATATATGGAGCAATATATATATAT,8-57522897-57522909-AT,8-57522909-57522920-TA,8-57522926-57522938-AT,8-57522938-57522949-TA,8-57522955-57522967-AT,8-57522967-57522978-TA,8-57522984-57522996-AT,8-57522996-57523007-TA,8-57523013-57523025-AT,8-57523025-57523036-TA,8-57523042-57523053-AT,8-57523053-57523065-AT,8-57523071-57523085-AT,8-57523075-57523166-ATATATATATTATATATATATGGAGCA,8-57523085-57523096-TA,8-57523102-57523112-AT,8-57523112-57523123-TA,8-57523129-57523139-AT,8-57523129-57523224-ATATATATATTATATATATATGGAGCAAT,8-57523139-57523150-TA,8-57523156-57523168-AT,8-57523168-57523179-TA,8-57523185-57523197-AT,8-57523197-57523208-TA,8-57523214-57523224-AT,8-57523224-57523233-TA,8-57523239-57523251-AT,8-57523251-57523262-TA,8-57523268-57523280-AT,8-57523280-57523291-TA,8-57523281-57523368-ATATATATATGGAGCAATATATATATATA,8-57523297-57523310-AT,8-57523310-57523320-AT,8-57523326-57523339-AT,8-57523339-57523349-AT,8-57523339-57523491-ATATATATATGGAGCAATATATATATATATT,8-57523355-57523369-AT,8-57523369-57523380-TA,8-57523386-57523400-AT,8-57523400-57523411-TA,8-57523417-57523431-AT,8-57523431-57523442-TA,8-57523448-57523462-AT,8-57523462-57523473-TA,8-57523479-57523491-AT,8-57523491-57523502-TA,8-57523508-57523520-AT,8-57523520-57523529-TA,8-57523537-57523547-AT,8-57523542-57523557-TATAT,8-57523552-57523563-TA,8-57523569-57523581-AT,8-57523581-57523592-TA,8-57523598-57523612-AT,8-57523612-57523623-TA,8-57523629-57523641-AT,8-57523641-57523652-TA,8-57523658-57523670-AT,8-57523670-57523679-TA,8-57523687-57523697-AT,8-57523692-57523707-TATAT,8-57523702-57523713-TA,8-57523719-57523731-AT,8-57523719-57523822-ATATATATATATTATATATATATGGAGCAAT,8-57523731-57523742-TA,8-57523748-57523762-AT,8-57523762-57523773-TA,8-57523779-57523793-AT,8-57523793-57523804-TA,8-57523810-57523822-AT,8-57523822-57523833-TA,8-57523839-57523853-AT,8-57523853-57523864-TA,8-57523870-57523884-AT,8-57523884-57523895-TA,8-57523901-57523915-AT,8-57523915-57523926-TA,8-57523932-57523946-AT,8-57523810-57523947-ATATATATATATTATATATATATGGAGCAAT;MOTIFS=TC,ATATATATATTATATATATATGGAGCA,ATATATATATTATATATATATGGAGCAAT,ATATATATATGGAGCAATATATATATATA,ATATATATATAATATATATATATGGAGCA,ATATATATATGGAGCAATATATATATATATT,TA,AT,TATAT,ATATATATATATTATATATATATGGAGCAAT,TATATATATATGGAGCAATATATATATAT;STRUC=<VC243052>	HPRC,HGSVC	No	1.616	No	NA,NA	NA	NA
chr8:57523268	276782	DEL	120	0.8665	0.5003	2	NA	NA	NA	NA	NA	NA	NA	NA	NA	No	ID=8-57522541-57522560-TC,8-57522561-57522579-TC,8-57522580-57522595-AT,8-57522595-57522605-AT,8-57522611-57522617-AT,8-57522623-57522634-TA,8-57522640-57522650-AT,8-57522652-57522661-TA,8-57522667-57522679-AT,8-57522679-57522690-TA,8-57522696-57522708-AT,8-57522708-57522719-TA,8-57522725-57522736-AT,8-57522736-57522748-AT,8-57522754-57522766-AT,8-57522766-57522777-TA,8-57522783-57522795-AT,8-57522795-57522804-TA,8-57522810-57522822-AT,8-57522822-57522833-TA,8-57522838-57522850-TA,8-57522839-57522897-ATATATATATAATATATATATATGGAGCA,8-57522850-57522862-AT,8-57522868-57522879-AT,8-57522879-57522891-AT,8-57522880-57523053-TATATATATATGGAGCAATATATATATAT,8-57522897-57522909-AT,8-57522909-57522920-TA,8-57522926-57522938-AT,8-57522938-57522949-TA,8-57522955-57522967-AT,8-57522967-57522978-TA,8-57522984-57522996-AT,8-57522996-57523007-TA,8-57523013-57523025-AT,8-57523025-57523036-TA,8-57523042-57523053-AT,8-57523053-57523065-AT,8-57523071-57523085-AT,8-57523075-57523166-ATATATATATTATATATATATGGAGCA,8-57523085-57523096-TA,8-57523102-57523112-AT,8-57523112-57523123-TA,8-57523129-57523139-AT,8-57523129-57523224-ATATATATATTATATATATATGGAGCAAT,8-57523139-57523150-TA,8-57523156-57523168-AT,8-57523168-57523179-TA,8-57523185-57523197-AT,8-57523197-57523208-TA,8-57523214-57523224-AT,8-57523224-57523233-TA,8-57523239-57523251-AT,8-57523251-57523262-TA,8-57523268-57523280-AT,8-57523280-57523291-TA,8-57523281-57523368-ATATATATATGGAGCAATATATATATATA,8-57523297-57523310-AT,8-57523310-57523320-AT,8-57523326-57523339-AT,8-57523339-57523349-AT,8-57523339-57523491-ATATATATATGGAGCAATATATATATATATT,8-57523355-57523369-AT,8-57523369-57523380-TA,8-57523386-57523400-AT,8-57523400-57523411-TA,8-57523417-57523431-AT,8-57523431-57523442-TA,8-57523448-57523462-AT,8-57523462-57523473-TA,8-57523479-57523491-AT,8-57523491-57523502-TA,8-57523508-57523520-AT,8-57523520-57523529-TA,8-57523537-57523547-AT,8-57523542-57523557-TATAT,8-57523552-57523563-TA,8-57523569-57523581-AT,8-57523581-57523592-TA,8-57523598-57523612-AT,8-57523612-57523623-TA,8-57523629-57523641-AT,8-57523641-57523652-TA,8-57523658-57523670-AT,8-57523670-57523679-TA,8-57523687-57523697-AT,8-57523692-57523707-TATAT,8-57523702-57523713-TA,8-57523719-57523731-AT,8-57523719-57523822-ATATATATATATTATATATATATGGAGCAAT,8-57523731-57523742-TA,8-57523748-57523762-AT,8-57523762-57523773-TA,8-57523779-57523793-AT,8-57523793-57523804-TA,8-57523810-57523822-AT,8-57523822-57523833-TA,8-57523839-57523853-AT,8-57523853-57523864-TA,8-57523870-57523884-AT,8-57523884-57523895-TA,8-57523901-57523915-AT,8-57523915-57523926-TA,8-57523932-57523946-AT,8-57523810-57523947-ATATATATATATTATATATATATGGAGCAAT;MOTIFS=TC,ATATATATATTATATATATATGGAGCA,ATATATATATTATATATATATGGAGCAAT,ATATATATATGGAGCAATATATATATATA,ATATATATATAATATATATATATGGAGCA,ATATATATATGGAGCAATATATATATATATT,TA,AT,TATAT,ATATATATATATTATATATATATGGAGCAAT,TATATATATATGGAGCAATATATATATAT;STRUC=<VC243052>	HPRC,HGSVC,1KG-ONT	No	1.596	Yes	NA,NA	NA	NA
chr8:57523355	276783	DEL	97	0.876	0.4625	202	NA	NA	NA	NA	NA	NA	NA	NA	NA	No	ID=8-57522541-57522560-TC,8-57522561-57522579-TC,8-57522580-57522595-AT,8-57522595-57522605-AT,8-57522611-57522617-AT,8-57522623-57522634-TA,8-57522640-57522650-AT,8-57522652-57522661-TA,8-57522667-57522679-AT,8-57522679-57522690-TA,8-57522696-57522708-AT,8-57522708-57522719-TA,8-57522725-57522736-AT,8-57522736-57522748-AT,8-57522754-57522766-AT,8-57522766-57522777-TA,8-57522783-57522795-AT,8-57522795-57522804-TA,8-57522810-57522822-AT,8-57522822-57522833-TA,8-57522838-57522850-TA,8-57522839-57522897-ATATATATATAATATATATATATGGAGCA,8-57522850-57522862-AT,8-57522868-57522879-AT,8-57522879-57522891-AT,8-57522880-57523053-TATATATATATGGAGCAATATATATATAT,8-57522897-57522909-AT,8-57522909-57522920-TA,8-57522926-57522938-AT,8-57522938-57522949-TA,8-57522955-57522967-AT,8-57522967-57522978-TA,8-57522984-57522996-AT,8-57522996-57523007-TA,8-57523013-57523025-AT,8-57523025-57523036-TA,8-57523042-57523053-AT,8-57523053-57523065-AT,8-57523071-57523085-AT,8-57523075-57523166-ATATATATATTATATATATATGGAGCA,8-57523085-57523096-TA,8-57523102-57523112-AT,8-57523112-57523123-TA,8-57523129-57523139-AT,8-57523129-57523224-ATATATATATTATATATATATGGAGCAAT,8-57523139-57523150-TA,8-57523156-57523168-AT,8-57523168-57523179-TA,8-57523185-57523197-AT,8-57523197-57523208-TA,8-57523214-57523224-AT,8-57523224-57523233-TA,8-57523239-57523251-AT,8-57523251-57523262-TA,8-57523268-57523280-AT,8-57523280-57523291-TA,8-57523281-57523368-ATATATATATGGAGCAATATATATATATA,8-57523297-57523310-AT,8-57523310-57523320-AT,8-57523326-57523339-AT,8-57523339-57523349-AT,8-57523339-57523491-ATATATATATGGAGCAATATATATATATATT,8-57523355-57523369-AT,8-57523369-57523380-TA,8-57523386-57523400-AT,8-57523400-57523411-TA,8-57523417-57523431-AT,8-57523431-57523442-TA,8-57523448-57523462-AT,8-57523462-57523473-TA,8-57523479-57523491-AT,8-57523491-57523502-TA,8-57523508-57523520-AT,8-57523520-57523529-TA,8-57523537-57523547-AT,8-57523542-57523557-TATAT,8-57523552-57523563-TA,8-57523569-57523581-AT,8-57523581-57523592-TA,8-57523598-57523612-AT,8-57523612-57523623-TA,8-57523629-57523641-AT,8-57523641-57523652-TA,8-57523658-57523670-AT,8-57523670-57523679-TA,8-57523687-57523697-AT,8-57523692-57523707-TATAT,8-57523702-57523713-TA,8-57523719-57523731-AT,8-57523719-57523822-ATATATATATATTATATATATATGGAGCAAT,8-57523731-57523742-TA,8-57523748-57523762-AT,8-57523762-57523773-TA,8-57523779-57523793-AT,8-57523793-57523804-TA,8-57523810-57523822-AT,8-57523822-57523833-TA,8-57523839-57523853-AT,8-57523853-57523864-TA,8-57523870-57523884-AT,8-57523884-57523895-TA,8-57523901-57523915-AT,8-57523915-57523926-TA,8-57523932-57523946-AT,8-57523810-57523947-ATATATATATATTATATATATATGGAGCAAT;MOTIFS=TC,ATATATATATTATATATATATGGAGCA,ATATATATATTATATATATATGGAGCAAT,ATATATATATGGAGCAATATATATATATA,ATATATATATAATATATATATATGGAGCA,ATATATATATGGAGCAATATATATATATATT,TA,AT,TATAT,ATATATATATATTATATATATATGGAGCAAT,TATATATATATGGAGCAATATATATATAT;STRUC=<VC243052>	HPRC,HGSVC	No	1.492	Yes	NA,NA	NA	NA
chr8:57523357	276784	INS	79	0.8254	0.6498	118	NA	NA	NA	NA	NA	NA	NA	NA	NA	No	ID=8-57522541-57522560-TC,8-57522561-57522579-TC,8-57522580-57522595-AT,8-57522595-57522605-AT,8-57522611-57522617-AT,8-57522623-57522634-TA,8-57522640-57522650-AT,8-57522652-57522661-TA,8-57522667-57522679-AT,8-57522679-57522690-TA,8-57522696-57522708-AT,8-57522708-57522719-TA,8-57522725-57522736-AT,8-57522736-57522748-AT,8-57522754-57522766-AT,8-57522766-57522777-TA,8-57522783-57522795-AT,8-57522795-57522804-TA,8-57522810-57522822-AT,8-57522822-57522833-TA,8-57522838-57522850-TA,8-57522839-57522897-ATATATATATAATATATATATATGGAGCA,8-57522850-57522862-AT,8-57522868-57522879-AT,8-57522879-57522891-AT,8-57522880-57523053-TATATATATATGGAGCAATATATATATAT,8-57522897-57522909-AT,8-57522909-57522920-TA,8-57522926-57522938-AT,8-57522938-57522949-TA,8-57522955-57522967-AT,8-57522967-57522978-TA,8-57522984-57522996-AT,8-57522996-57523007-TA,8-57523013-57523025-AT,8-57523025-57523036-TA,8-57523042-57523053-AT,8-57523053-57523065-AT,8-57523071-57523085-AT,8-57523075-57523166-ATATATATATTATATATATATGGAGCA,8-57523085-57523096-TA,8-57523102-57523112-AT,8-57523112-57523123-TA,8-57523129-57523139-AT,8-57523129-57523224-ATATATATATTATATATATATGGAGCAAT,8-57523139-57523150-TA,8-57523156-57523168-AT,8-57523168-57523179-TA,8-57523185-57523197-AT,8-57523197-57523208-TA,8-57523214-57523224-AT,8-57523224-57523233-TA,8-57523239-57523251-AT,8-57523251-57523262-TA,8-57523268-57523280-AT,8-57523280-57523291-TA,8-57523281-57523368-ATATATATATGGAGCAATATATATATATA,8-57523297-57523310-AT,8-57523310-57523320-AT,8-57523326-57523339-AT,8-57523339-57523349-AT,8-57523339-57523491-ATATATATATGGAGCAATATATATATATATT,8-57523355-57523369-AT,8-57523369-57523380-TA,8-57523386-57523400-AT,8-57523400-57523411-TA,8-57523417-57523431-AT,8-57523431-57523442-TA,8-57523448-57523462-AT,8-57523462-57523473-TA,8-57523479-57523491-AT,8-57523491-57523502-TA,8-57523508-57523520-AT,8-57523520-57523529-TA,8-57523537-57523547-AT,8-57523542-57523557-TATAT,8-57523552-57523563-TA,8-57523569-57523581-AT,8-57523581-57523592-TA,8-57523598-57523612-AT,8-57523612-57523623-TA,8-57523629-57523641-AT,8-57523641-57523652-TA,8-57523658-57523670-AT,8-57523670-57523679-TA,8-57523687-57523697-AT,8-57523692-57523707-TATAT,8-57523702-57523713-TA,8-57523719-57523731-AT,8-57523719-57523822-ATATATATATATTATATATATATGGAGCAAT,8-57523731-57523742-TA,8-57523748-57523762-AT,8-57523762-57523773-TA,8-57523779-57523793-AT,8-57523793-57523804-TA,8-57523810-57523822-AT,8-57523822-57523833-TA,8-57523839-57523853-AT,8-57523853-57523864-TA,8-57523870-57523884-AT,8-57523884-57523895-TA,8-57523901-57523915-AT,8-57523915-57523926-TA,8-57523932-57523946-AT,8-57523810-57523947-ATATATATATATTATATATATATGGAGCAAT;MOTIFS=TC,ATATATATATTATATATATATGGAGCA,ATATATATATTATATATATATGGAGCAAT,ATATATATATGGAGCAATATATATATATA,ATATATATATAATATATATATATGGAGCA,ATATATATATGGAGCAATATATATATATATT,TA,AT,TATAT,ATATATATATATTATATATATATGGAGCAAT,TATATATATATGGAGCAATATATATATAT;STRUC=<VC243052>	HPRC,HGSVC	No	1.616	Yes	NA,NA	NA	NA
chr8:57523359	276785	INS	352	0.8818	0.4918	3	NA	NA	NA	NA	NA	NA	NA	NA	NA	No	ID=8-57522541-57522560-TC,8-57522561-57522579-TC,8-57522580-57522595-AT,8-57522595-57522605-AT,8-57522611-57522617-AT,8-57522623-57522634-TA,8-57522640-57522650-AT,8-57522652-57522661-TA,8-57522667-57522679-AT,8-57522679-57522690-TA,8-57522696-57522708-AT,8-57522708-57522719-TA,8-57522725-57522736-AT,8-57522736-57522748-AT,8-57522754-57522766-AT,8-57522766-57522777-TA,8-57522783-57522795-AT,8-57522795-57522804-TA,8-57522810-57522822-AT,8-57522822-57522833-TA,8-57522838-57522850-TA,8-57522839-57522897-ATATATATATAATATATATATATGGAGCA,8-57522850-57522862-AT,8-57522868-57522879-AT,8-57522879-57522891-AT,8-57522880-57523053-TATATATATATGGAGCAATATATATATAT,8-57522897-57522909-AT,8-57522909-57522920-TA,8-57522926-57522938-AT,8-57522938-57522949-TA,8-57522955-57522967-AT,8-57522967-57522978-TA,8-57522984-57522996-AT,8-57522996-57523007-TA,8-57523013-57523025-AT,8-57523025-57523036-TA,8-57523042-57523053-AT,8-57523053-57523065-AT,8-57523071-57523085-AT,8-57523075-57523166-ATATATATATTATATATATATGGAGCA,8-57523085-57523096-TA,8-57523102-57523112-AT,8-57523112-57523123-TA,8-57523129-57523139-AT,8-57523129-57523224-ATATATATATTATATATATATGGAGCAAT,8-57523139-57523150-TA,8-57523156-57523168-AT,8-57523168-57523179-TA,8-57523185-57523197-AT,8-57523197-57523208-TA,8-57523214-57523224-AT,8-57523224-57523233-TA,8-57523239-57523251-AT,8-57523251-57523262-TA,8-57523268-57523280-AT,8-57523280-57523291-TA,8-57523281-57523368-ATATATATATGGAGCAATATATATATATA,8-57523297-57523310-AT,8-57523310-57523320-AT,8-57523326-57523339-AT,8-57523339-57523349-AT,8-57523339-57523491-ATATATATATGGAGCAATATATATATATATT,8-57523355-57523369-AT,8-57523369-57523380-TA,8-57523386-57523400-AT,8-57523400-57523411-TA,8-57523417-57523431-AT,8-57523431-57523442-TA,8-57523448-57523462-AT,8-57523462-57523473-TA,8-57523479-57523491-AT,8-57523491-57523502-TA,8-57523508-57523520-AT,8-57523520-57523529-TA,8-57523537-57523547-AT,8-57523542-57523557-TATAT,8-57523552-57523563-TA,8-57523569-57523581-AT,8-57523581-57523592-TA,8-57523598-57523612-AT,8-57523612-57523623-TA,8-57523629-57523641-AT,8-57523641-57523652-TA,8-57523658-57523670-AT,8-57523670-57523679-TA,8-57523687-57523697-AT,8-57523692-57523707-TATAT,8-57523702-57523713-TA,8-57523719-57523731-AT,8-57523719-57523822-ATATATATATATTATATATATATGGAGCAAT,8-57523731-57523742-TA,8-57523748-57523762-AT,8-57523762-57523773-TA,8-57523779-57523793-AT,8-57523793-57523804-TA,8-57523810-57523822-AT,8-57523822-57523833-TA,8-57523839-57523853-AT,8-57523853-57523864-TA,8-57523870-57523884-AT,8-57523884-57523895-TA,8-57523901-57523915-AT,8-57523915-57523926-TA,8-57523932-57523946-AT,8-57523810-57523947-ATATATATATATTATATATATATGGAGCAAT;MOTIFS=TC,ATATATATATTATATATATATGGAGCA,ATATATATATTATATATATATGGAGCAAT,ATATATATATGGAGCAATATATATATATA,ATATATATATAATATATATATATGGAGCA,ATATATATATGGAGCAATATATATATATATT,TA,AT,TATAT,ATATATATATATTATATATATATGGAGCAAT,TATATATATATGGAGCAATATATATATAT;STRUC=<VC243052>	HPRC,HGSVC	No	1.616	No	NA,NA	NA	NA
chr8:57523359	276786	INS	50	0.8067	0.6984	169	NA	NA	NA	NA	NA	NA	NA	NA	NA	No	ID=8-57522541-57522560-TC,8-57522561-57522579-TC,8-57522580-57522595-AT,8-57522595-57522605-AT,8-57522611-57522617-AT,8-57522623-57522634-TA,8-57522640-57522650-AT,8-57522652-57522661-TA,8-57522667-57522679-AT,8-57522679-57522690-TA,8-57522696-57522708-AT,8-57522708-57522719-TA,8-57522725-57522736-AT,8-57522736-57522748-AT,8-57522754-57522766-AT,8-57522766-57522777-TA,8-57522783-57522795-AT,8-57522795-57522804-TA,8-57522810-57522822-AT,8-57522822-57522833-TA,8-57522838-57522850-TA,8-57522839-57522897-ATATATATATAATATATATATATGGAGCA,8-57522850-57522862-AT,8-57522868-57522879-AT,8-57522879-57522891-AT,8-57522880-57523053-TATATATATATGGAGCAATATATATATAT,8-57522897-57522909-AT,8-57522909-57522920-TA,8-57522926-57522938-AT,8-57522938-57522949-TA,8-57522955-57522967-AT,8-57522967-57522978-TA,8-57522984-57522996-AT,8-57522996-57523007-TA,8-57523013-57523025-AT,8-57523025-57523036-TA,8-57523042-57523053-AT,8-57523053-57523065-AT,8-57523071-57523085-AT,8-57523075-57523166-ATATATATATTATATATATATGGAGCA,8-57523085-57523096-TA,8-57523102-57523112-AT,8-57523112-57523123-TA,8-57523129-57523139-AT,8-57523129-57523224-ATATATATATTATATATATATGGAGCAAT,8-57523139-57523150-TA,8-57523156-57523168-AT,8-57523168-57523179-TA,8-57523185-57523197-AT,8-57523197-57523208-TA,8-57523214-57523224-AT,8-57523224-57523233-TA,8-57523239-57523251-AT,8-57523251-57523262-TA,8-57523268-57523280-AT,8-57523280-57523291-TA,8-57523281-57523368-ATATATATATGGAGCAATATATATATATA,8-57523297-57523310-AT,8-57523310-57523320-AT,8-57523326-57523339-AT,8-57523339-57523349-AT,8-57523339-57523491-ATATATATATGGAGCAATATATATATATATT,8-57523355-57523369-AT,8-57523369-57523380-TA,8-57523386-57523400-AT,8-57523400-57523411-TA,8-57523417-57523431-AT,8-57523431-57523442-TA,8-57523448-57523462-AT,8-57523462-57523473-TA,8-57523479-57523491-AT,8-57523491-57523502-TA,8-57523508-57523520-AT,8-57523520-57523529-TA,8-57523537-57523547-AT,8-57523542-57523557-TATAT,8-57523552-57523563-TA,8-57523569-57523581-AT,8-57523581-57523592-TA,8-57523598-57523612-AT,8-57523612-57523623-TA,8-57523629-57523641-AT,8-57523641-57523652-TA,8-57523658-57523670-AT,8-57523670-57523679-TA,8-57523687-57523697-AT,8-57523692-57523707-TATAT,8-57523702-57523713-TA,8-57523719-57523731-AT,8-57523719-57523822-ATATATATATATTATATATATATGGAGCAAT,8-57523731-57523742-TA,8-57523748-57523762-AT,8-57523762-57523773-TA,8-57523779-57523793-AT,8-57523793-57523804-TA,8-57523810-57523822-AT,8-57523822-57523833-TA,8-57523839-57523853-AT,8-57523853-57523864-TA,8-57523870-57523884-AT,8-57523884-57523895-TA,8-57523901-57523915-AT,8-57523915-57523926-TA,8-57523932-57523946-AT,8-57523810-57523947-ATATATATATATTATATATATATGGAGCAAT;MOTIFS=TC,ATATATATATTATATATATATGGAGCA,ATATATATATTATATATATATGGAGCAAT,ATATATATATGGAGCAATATATATATATA,ATATATATATAATATATATATATGGAGCA,ATATATATATGGAGCAATATATATATATATT,TA,AT,TATAT,ATATATATATATTATATATATATGGAGCAAT,TATATATATATGGAGCAATATATATATAT;STRUC=<VC243052>	HPRC,HGSVC	No	1.616	Yes	NA,NA	NA	NA
chr8:57523391	276787	INS	108	0.8645	0.5326	11	NA	NA	NA	NA	NA	NA	NA	NA	NA	No	ID=8-57522541-57522560-TC,8-57522561-57522579-TC,8-57522580-57522595-AT,8-57522595-57522605-AT,8-57522611-57522617-AT,8-57522623-57522634-TA,8-57522640-57522650-AT,8-57522652-57522661-TA,8-57522667-57522679-AT,8-57522679-57522690-TA,8-57522696-57522708-AT,8-57522708-57522719-TA,8-57522725-57522736-AT,8-57522736-57522748-AT,8-57522754-57522766-AT,8-57522766-57522777-TA,8-57522783-57522795-AT,8-57522795-57522804-TA,8-57522810-57522822-AT,8-57522822-57522833-TA,8-57522838-57522850-TA,8-57522839-57522897-ATATATATATAATATATATATATGGAGCA,8-57522850-57522862-AT,8-57522868-57522879-AT,8-57522879-57522891-AT,8-57522880-57523053-TATATATATATGGAGCAATATATATATAT,8-57522897-57522909-AT,8-57522909-57522920-TA,8-57522926-57522938-AT,8-57522938-57522949-TA,8-57522955-57522967-AT,8-57522967-57522978-TA,8-57522984-57522996-AT,8-57522996-57523007-TA,8-57523013-57523025-AT,8-57523025-57523036-TA,8-57523042-57523053-AT,8-57523053-57523065-AT,8-57523071-57523085-AT,8-57523075-57523166-ATATATATATTATATATATATGGAGCA,8-57523085-57523096-TA,8-57523102-57523112-AT,8-57523112-57523123-TA,8-57523129-57523139-AT,8-57523129-57523224-ATATATATATTATATATATATGGAGCAAT,8-57523139-57523150-TA,8-57523156-57523168-AT,8-57523168-57523179-TA,8-57523185-57523197-AT,8-57523197-57523208-TA,8-57523214-57523224-AT,8-57523224-57523233-TA,8-57523239-57523251-AT,8-57523251-57523262-TA,8-57523268-57523280-AT,8-57523280-57523291-TA,8-57523281-57523368-ATATATATATGGAGCAATATATATATATA,8-57523297-57523310-AT,8-57523310-57523320-AT,8-57523326-57523339-AT,8-57523339-57523349-AT,8-57523339-57523491-ATATATATATGGAGCAATATATATATATATT,8-57523355-57523369-AT,8-57523369-57523380-TA,8-57523386-57523400-AT,8-57523400-57523411-TA,8-57523417-57523431-AT,8-57523431-57523442-TA,8-57523448-57523462-AT,8-57523462-57523473-TA,8-57523479-57523491-AT,8-57523491-57523502-TA,8-57523508-57523520-AT,8-57523520-57523529-TA,8-57523537-57523547-AT,8-57523542-57523557-TATAT,8-57523552-57523563-TA,8-57523569-57523581-AT,8-57523581-57523592-TA,8-57523598-57523612-AT,8-57523612-57523623-TA,8-57523629-57523641-AT,8-57523641-57523652-TA,8-57523658-57523670-AT,8-57523670-57523679-TA,8-57523687-57523697-AT,8-57523692-57523707-TATAT,8-57523702-57523713-TA,8-57523719-57523731-AT,8-57523719-57523822-ATATATATATATTATATATATATGGAGCAAT,8-57523731-57523742-TA,8-57523748-57523762-AT,8-57523762-57523773-TA,8-57523779-57523793-AT,8-57523793-57523804-TA,8-57523810-57523822-AT,8-57523822-57523833-TA,8-57523839-57523853-AT,8-57523853-57523864-TA,8-57523870-57523884-AT,8-57523884-57523895-TA,8-57523901-57523915-AT,8-57523915-57523926-TA,8-57523932-57523946-AT,8-57523810-57523947-ATATATATATATTATATATATATGGAGCAAT;MOTIFS=TC,ATATATATATTATATATATATGGAGCA,ATATATATATTATATATATATGGAGCAAT,ATATATATATGGAGCAATATATATATATA,ATATATATATAATATATATATATGGAGCA,ATATATATATGGAGCAATATATATATATATT,TA,AT,TATAT,ATATATATATATTATATATATATGGAGCAAT,TATATATATATGGAGCAATATATATATAT;STRUC=<VC243052>	HPRC,HGSVC	No	1.616	Yes	NA,NA	NA	NA
chr8:57523395	276788	DEL	152	0.8274	0.6497	114	NA	NA	NA	NA	NA	NA	NA	NA	NA	No	ID=8-57522541-57522560-TC,8-57522561-57522579-TC,8-57522580-57522595-AT,8-57522595-57522605-AT,8-57522611-57522617-AT,8-57522623-57522634-TA,8-57522640-57522650-AT,8-57522652-57522661-TA,8-57522667-57522679-AT,8-57522679-57522690-TA,8-57522696-57522708-AT,8-57522708-57522719-TA,8-57522725-57522736-AT,8-57522736-57522748-AT,8-57522754-57522766-AT,8-57522766-57522777-TA,8-57522783-57522795-AT,8-57522795-57522804-TA,8-57522810-57522822-AT,8-57522822-57522833-TA,8-57522838-57522850-TA,8-57522839-57522897-ATATATATATAATATATATATATGGAGCA,8-57522850-57522862-AT,8-57522868-57522879-AT,8-57522879-57522891-AT,8-57522880-57523053-TATATATATATGGAGCAATATATATATAT,8-57522897-57522909-AT,8-57522909-57522920-TA,8-57522926-57522938-AT,8-57522938-57522949-TA,8-57522955-57522967-AT,8-57522967-57522978-TA,8-57522984-57522996-AT,8-57522996-57523007-TA,8-57523013-57523025-AT,8-57523025-57523036-TA,8-57523042-57523053-AT,8-57523053-57523065-AT,8-57523071-57523085-AT,8-57523075-57523166-ATATATATATTATATATATATGGAGCA,8-57523085-57523096-TA,8-57523102-57523112-AT,8-57523112-57523123-TA,8-57523129-57523139-AT,8-57523129-57523224-ATATATATATTATATATATATGGAGCAAT,8-57523139-57523150-TA,8-57523156-57523168-AT,8-57523168-57523179-TA,8-57523185-57523197-AT,8-57523197-57523208-TA,8-57523214-57523224-AT,8-57523224-57523233-TA,8-57523239-57523251-AT,8-57523251-57523262-TA,8-57523268-57523280-AT,8-57523280-57523291-TA,8-57523281-57523368-ATATATATATGGAGCAATATATATATATA,8-57523297-57523310-AT,8-57523310-57523320-AT,8-57523326-57523339-AT,8-57523339-57523349-AT,8-57523339-57523491-ATATATATATGGAGCAATATATATATATATT,8-57523355-57523369-AT,8-57523369-57523380-TA,8-57523386-57523400-AT,8-57523400-57523411-TA,8-57523417-57523431-AT,8-57523431-57523442-TA,8-57523448-57523462-AT,8-57523462-57523473-TA,8-57523479-57523491-AT,8-57523491-57523502-TA,8-57523508-57523520-AT,8-57523520-57523529-TA,8-57523537-57523547-AT,8-57523542-57523557-TATAT,8-57523552-57523563-TA,8-57523569-57523581-AT,8-57523581-57523592-TA,8-57523598-57523612-AT,8-57523612-57523623-TA,8-57523629-57523641-AT,8-57523641-57523652-TA,8-57523658-57523670-AT,8-57523670-57523679-TA,8-57523687-57523697-AT,8-57523692-57523707-TATAT,8-57523702-57523713-TA,8-57523719-57523731-AT,8-57523719-57523822-ATATATATATATTATATATATATGGAGCAAT,8-57523731-57523742-TA,8-57523748-57523762-AT,8-57523762-57523773-TA,8-57523779-57523793-AT,8-57523793-57523804-TA,8-57523810-57523822-AT,8-57523822-57523833-TA,8-57523839-57523853-AT,8-57523853-57523864-TA,8-57523870-57523884-AT,8-57523884-57523895-TA,8-57523901-57523915-AT,8-57523915-57523926-TA,8-57523932-57523946-AT,8-57523810-57523947-ATATATATATATTATATATATATGGAGCAAT;MOTIFS=TC,ATATATATATTATATATATATGGAGCA,ATATATATATTATATATATATGGAGCAAT,ATATATATATGGAGCAATATATATATATA,ATATATATATAATATATATATATGGAGCA,ATATATATATGGAGCAATATATATATATATT,TA,AT,TATAT,ATATATATATATTATATATATATGGAGCAAT,TATATATATATGGAGCAATATATATATAT;STRUC=<VC243052>	HPRC,HGSVC,1KG-ONT	No	1.228	Yes	NA,NA	NA	NA
chr8:57523421	276789	DEL	58	0.8722	0.5705	66	NA	NA	NA	NA	NA	NA	NA	NA	NA	No	ID=8-57522541-57522560-TC,8-57522561-57522579-TC,8-57522580-57522595-AT,8-57522595-57522605-AT,8-57522611-57522617-AT,8-57522623-57522634-TA,8-57522640-57522650-AT,8-57522652-57522661-TA,8-57522667-57522679-AT,8-57522679-57522690-TA,8-57522696-57522708-AT,8-57522708-57522719-TA,8-57522725-57522736-AT,8-57522736-57522748-AT,8-57522754-57522766-AT,8-57522766-57522777-TA,8-57522783-57522795-AT,8-57522795-57522804-TA,8-57522810-57522822-AT,8-57522822-57522833-TA,8-57522838-57522850-TA,8-57522839-57522897-ATATATATATAATATATATATATGGAGCA,8-57522850-57522862-AT,8-57522868-57522879-AT,8-57522879-57522891-AT,8-57522880-57523053-TATATATATATGGAGCAATATATATATAT,8-57522897-57522909-AT,8-57522909-57522920-TA,8-57522926-57522938-AT,8-57522938-57522949-TA,8-57522955-57522967-AT,8-57522967-57522978-TA,8-57522984-57522996-AT,8-57522996-57523007-TA,8-57523013-57523025-AT,8-57523025-57523036-TA,8-57523042-57523053-AT,8-57523053-57523065-AT,8-57523071-57523085-AT,8-57523075-57523166-ATATATATATTATATATATATGGAGCA,8-57523085-57523096-TA,8-57523102-57523112-AT,8-57523112-57523123-TA,8-57523129-57523139-AT,8-57523129-57523224-ATATATATATTATATATATATGGAGCAAT,8-57523139-57523150-TA,8-57523156-57523168-AT,8-57523168-57523179-TA,8-57523185-57523197-AT,8-57523197-57523208-TA,8-57523214-57523224-AT,8-57523224-57523233-TA,8-57523239-57523251-AT,8-57523251-57523262-TA,8-57523268-57523280-AT,8-57523280-57523291-TA,8-57523281-57523368-ATATATATATGGAGCAATATATATATATA,8-57523297-57523310-AT,8-57523310-57523320-AT,8-57523326-57523339-AT,8-57523339-57523349-AT,8-57523339-57523491-ATATATATATGGAGCAATATATATATATATT,8-57523355-57523369-AT,8-57523369-57523380-TA,8-57523386-57523400-AT,8-57523400-57523411-TA,8-57523417-57523431-AT,8-57523431-57523442-TA,8-57523448-57523462-AT,8-57523462-57523473-TA,8-57523479-57523491-AT,8-57523491-57523502-TA,8-57523508-57523520-AT,8-57523520-57523529-TA,8-57523537-57523547-AT,8-57523542-57523557-TATAT,8-57523552-57523563-TA,8-57523569-57523581-AT,8-57523581-57523592-TA,8-57523598-57523612-AT,8-57523612-57523623-TA,8-57523629-57523641-AT,8-57523641-57523652-TA,8-57523658-57523670-AT,8-57523670-57523679-TA,8-57523687-57523697-AT,8-57523692-57523707-TATAT,8-57523702-57523713-TA,8-57523719-57523731-AT,8-57523719-57523822-ATATATATATATTATATATATATGGAGCAAT,8-57523731-57523742-TA,8-57523748-57523762-AT,8-57523762-57523773-TA,8-57523779-57523793-AT,8-57523793-57523804-TA,8-57523810-57523822-AT,8-57523822-57523833-TA,8-57523839-57523853-AT,8-57523853-57523864-TA,8-57523870-57523884-AT,8-57523884-57523895-TA,8-57523901-57523915-AT,8-57523915-57523926-TA,8-57523932-57523946-AT,8-57523810-57523947-ATATATATATATTATATATATATGGAGCAAT;MOTIFS=TC,ATATATATATTATATATATATGGAGCA,ATATATATATTATATATATATGGAGCAAT,ATATATATATGGAGCAATATATATATATA,ATATATATATAATATATATATATGGAGCA,ATATATATATGGAGCAATATATATATATATT,TA,AT,TATAT,ATATATATATATTATATATATATGGAGCAAT,TATATATATATGGAGCAATATATATATAT;STRUC=<VC243052>	HPRC,HGSVC,1KG-ONT	No	1.29	Yes	NA,NA	NA	NA
chr8:57523426	276790	DEL	121	0.8524	0.6173	65	NA	NA	NA	NA	NA	NA	NA	NA	NA	No	ID=8-57522541-57522560-TC,8-57522561-57522579-TC,8-57522580-57522595-AT,8-57522595-57522605-AT,8-57522611-57522617-AT,8-57522623-57522634-TA,8-57522640-57522650-AT,8-57522652-57522661-TA,8-57522667-57522679-AT,8-57522679-57522690-TA,8-57522696-57522708-AT,8-57522708-57522719-TA,8-57522725-57522736-AT,8-57522736-57522748-AT,8-57522754-57522766-AT,8-57522766-57522777-TA,8-57522783-57522795-AT,8-57522795-57522804-TA,8-57522810-57522822-AT,8-57522822-57522833-TA,8-57522838-57522850-TA,8-57522839-57522897-ATATATATATAATATATATATATGGAGCA,8-57522850-57522862-AT,8-57522868-57522879-AT,8-57522879-57522891-AT,8-57522880-57523053-TATATATATATGGAGCAATATATATATAT,8-57522897-57522909-AT,8-57522909-57522920-TA,8-57522926-57522938-AT,8-57522938-57522949-TA,8-57522955-57522967-AT,8-57522967-57522978-TA,8-57522984-57522996-AT,8-57522996-57523007-TA,8-57523013-57523025-AT,8-57523025-57523036-TA,8-57523042-57523053-AT,8-57523053-57523065-AT,8-57523071-57523085-AT,8-57523075-57523166-ATATATATATTATATATATATGGAGCA,8-57523085-57523096-TA,8-57523102-57523112-AT,8-57523112-57523123-TA,8-57523129-57523139-AT,8-57523129-57523224-ATATATATATTATATATATATGGAGCAAT,8-57523139-57523150-TA,8-57523156-57523168-AT,8-57523168-57523179-TA,8-57523185-57523197-AT,8-57523197-57523208-TA,8-57523214-57523224-AT,8-57523224-57523233-TA,8-57523239-57523251-AT,8-57523251-57523262-TA,8-57523268-57523280-AT,8-57523280-57523291-TA,8-57523281-57523368-ATATATATATGGAGCAATATATATATATA,8-57523297-57523310-AT,8-57523310-57523320-AT,8-57523326-57523339-AT,8-57523339-57523349-AT,8-57523339-57523491-ATATATATATGGAGCAATATATATATATATT,8-57523355-57523369-AT,8-57523369-57523380-TA,8-57523386-57523400-AT,8-57523400-57523411-TA,8-57523417-57523431-AT,8-57523431-57523442-TA,8-57523448-57523462-AT,8-57523462-57523473-TA,8-57523479-57523491-AT,8-57523491-57523502-TA,8-57523508-57523520-AT,8-57523520-57523529-TA,8-57523537-57523547-AT,8-57523542-57523557-TATAT,8-57523552-57523563-TA,8-57523569-57523581-AT,8-57523581-57523592-TA,8-57523598-57523612-AT,8-57523612-57523623-TA,8-57523629-57523641-AT,8-57523641-57523652-TA,8-57523658-57523670-AT,8-57523670-57523679-TA,8-57523687-57523697-AT,8-57523692-57523707-TATAT,8-57523702-57523713-TA,8-57523719-57523731-AT,8-57523719-57523822-ATATATATATATTATATATATATGGAGCAAT,8-57523731-57523742-TA,8-57523748-57523762-AT,8-57523762-57523773-TA,8-57523779-57523793-AT,8-57523793-57523804-TA,8-57523810-57523822-AT,8-57523822-57523833-TA,8-57523839-57523853-AT,8-57523853-57523864-TA,8-57523870-57523884-AT,8-57523884-57523895-TA,8-57523901-57523915-AT,8-57523915-57523926-TA,8-57523932-57523946-AT,8-57523810-57523947-ATATATATATATTATATATATATGGAGCAAT;MOTIFS=TC,ATATATATATTATATATATATGGAGCA,ATATATATATTATATATATATGGAGCAAT,ATATATATATGGAGCAATATATATATATA,ATATATATATAATATATATATATGGAGCA,ATATATATATGGAGCAATATATATATATATT,TA,AT,TATAT,ATATATATATATTATATATATATGGAGCAAT,TATATATATATGGAGCAATATATATATAT;STRUC=<VC243052>	HPRC,HGSVC,1KG-ONT	No	0.075	Yes	NA,NA	NA	NA
chr8:57523432	276791	DEL	142	0.9113	0.3394	45	NA	NA	NA	NA	NA	NA	NA	NA	NA	No	ID=8-57522541-57522560-TC,8-57522561-57522579-TC,8-57522580-57522595-AT,8-57522595-57522605-AT,8-57522611-57522617-AT,8-57522623-57522634-TA,8-57522640-57522650-AT,8-57522652-57522661-TA,8-57522667-57522679-AT,8-57522679-57522690-TA,8-57522696-57522708-AT,8-57522708-57522719-TA,8-57522725-57522736-AT,8-57522736-57522748-AT,8-57522754-57522766-AT,8-57522766-57522777-TA,8-57522783-57522795-AT,8-57522795-57522804-TA,8-57522810-57522822-AT,8-57522822-57522833-TA,8-57522838-57522850-TA,8-57522839-57522897-ATATATATATAATATATATATATGGAGCA,8-57522850-57522862-AT,8-57522868-57522879-AT,8-57522879-57522891-AT,8-57522880-57523053-TATATATATATGGAGCAATATATATATAT,8-57522897-57522909-AT,8-57522909-57522920-TA,8-57522926-57522938-AT,8-57522938-57522949-TA,8-57522955-57522967-AT,8-57522967-57522978-TA,8-57522984-57522996-AT,8-57522996-57523007-TA,8-57523013-57523025-AT,8-57523025-57523036-TA,8-57523042-57523053-AT,8-57523053-57523065-AT,8-57523071-57523085-AT,8-57523075-57523166-ATATATATATTATATATATATGGAGCA,8-57523085-57523096-TA,8-57523102-57523112-AT,8-57523112-57523123-TA,8-57523129-57523139-AT,8-57523129-57523224-ATATATATATTATATATATATGGAGCAAT,8-57523139-57523150-TA,8-57523156-57523168-AT,8-57523168-57523179-TA,8-57523185-57523197-AT,8-57523197-57523208-TA,8-57523214-57523224-AT,8-57523224-57523233-TA,8-57523239-57523251-AT,8-57523251-57523262-TA,8-57523268-57523280-AT,8-57523280-57523291-TA,8-57523281-57523368-ATATATATATGGAGCAATATATATATATA,8-57523297-57523310-AT,8-57523310-57523320-AT,8-57523326-57523339-AT,8-57523339-57523349-AT,8-57523339-57523491-ATATATATATGGAGCAATATATATATATATT,8-57523355-57523369-AT,8-57523369-57523380-TA,8-57523386-57523400-AT,8-57523400-57523411-TA,8-57523417-57523431-AT,8-57523431-57523442-TA,8-57523448-57523462-AT,8-57523462-57523473-TA,8-57523479-57523491-AT,8-57523491-57523502-TA,8-57523508-57523520-AT,8-57523520-57523529-TA,8-57523537-57523547-AT,8-57523542-57523557-TATAT,8-57523552-57523563-TA,8-57523569-57523581-AT,8-57523581-57523592-TA,8-57523598-57523612-AT,8-57523612-57523623-TA,8-57523629-57523641-AT,8-57523641-57523652-TA,8-57523658-57523670-AT,8-57523670-57523679-TA,8-57523687-57523697-AT,8-57523692-57523707-TATAT,8-57523702-57523713-TA,8-57523719-57523731-AT,8-57523719-57523822-ATATATATATATTATATATATATGGAGCAAT,8-57523731-57523742-TA,8-57523748-57523762-AT,8-57523762-57523773-TA,8-57523779-57523793-AT,8-57523793-57523804-TA,8-57523810-57523822-AT,8-57523822-57523833-TA,8-57523839-57523853-AT,8-57523853-57523864-TA,8-57523870-57523884-AT,8-57523884-57523895-TA,8-57523901-57523915-AT,8-57523915-57523926-TA,8-57523932-57523946-AT,8-57523810-57523947-ATATATATATATTATATATATATGGAGCAAT;MOTIFS=TC,ATATATATATTATATATATATGGAGCA,ATATATATATTATATATATATGGAGCAAT,ATATATATATGGAGCAATATATATATATA,ATATATATATAATATATATATATGGAGCA,ATATATATATGGAGCAATATATATATATATT,TA,AT,TATAT,ATATATATATATTATATATATATGGAGCAAT,TATATATATATGGAGCAATATATATATAT;STRUC=<VC243052>	HPRC,HGSVC,1KG-ONT	No	0.074	Yes	NA,NA	NA	NA
chr8:57523433	276792	DEL	298	0.8803	0.4628	7	NA	NA	NA	NA	NA	NA	NA	NA	NA	No	ID=8-57522541-57522560-TC,8-57522561-57522579-TC,8-57522580-57522595-AT,8-57522595-57522605-AT,8-57522611-57522617-AT,8-57522623-57522634-TA,8-57522640-57522650-AT,8-57522652-57522661-TA,8-57522667-57522679-AT,8-57522679-57522690-TA,8-57522696-57522708-AT,8-57522708-57522719-TA,8-57522725-57522736-AT,8-57522736-57522748-AT,8-57522754-57522766-AT,8-57522766-57522777-TA,8-57522783-57522795-AT,8-57522795-57522804-TA,8-57522810-57522822-AT,8-57522822-57522833-TA,8-57522838-57522850-TA,8-57522839-57522897-ATATATATATAATATATATATATGGAGCA,8-57522850-57522862-AT,8-57522868-57522879-AT,8-57522879-57522891-AT,8-57522880-57523053-TATATATATATGGAGCAATATATATATAT,8-57522897-57522909-AT,8-57522909-57522920-TA,8-57522926-57522938-AT,8-57522938-57522949-TA,8-57522955-57522967-AT,8-57522967-57522978-TA,8-57522984-57522996-AT,8-57522996-57523007-TA,8-57523013-57523025-AT,8-57523025-57523036-TA,8-57523042-57523053-AT,8-57523053-57523065-AT,8-57523071-57523085-AT,8-57523075-57523166-ATATATATATTATATATATATGGAGCA,8-57523085-57523096-TA,8-57523102-57523112-AT,8-57523112-57523123-TA,8-57523129-57523139-AT,8-57523129-57523224-ATATATATATTATATATATATGGAGCAAT,8-57523139-57523150-TA,8-57523156-57523168-AT,8-57523168-57523179-TA,8-57523185-57523197-AT,8-57523197-57523208-TA,8-57523214-57523224-AT,8-57523224-57523233-TA,8-57523239-57523251-AT,8-57523251-57523262-TA,8-57523268-57523280-AT,8-57523280-57523291-TA,8-57523281-57523368-ATATATATATGGAGCAATATATATATATA,8-57523297-57523310-AT,8-57523310-57523320-AT,8-57523326-57523339-AT,8-57523339-57523349-AT,8-57523339-57523491-ATATATATATGGAGCAATATATATATATATT,8-57523355-57523369-AT,8-57523369-57523380-TA,8-57523386-57523400-AT,8-57523400-57523411-TA,8-57523417-57523431-AT,8-57523431-57523442-TA,8-57523448-57523462-AT,8-57523462-57523473-TA,8-57523479-57523491-AT,8-57523491-57523502-TA,8-57523508-57523520-AT,8-57523520-57523529-TA,8-57523537-57523547-AT,8-57523542-57523557-TATAT,8-57523552-57523563-TA,8-57523569-57523581-AT,8-57523581-57523592-TA,8-57523598-57523612-AT,8-57523612-57523623-TA,8-57523629-57523641-AT,8-57523641-57523652-TA,8-57523658-57523670-AT,8-57523670-57523679-TA,8-57523687-57523697-AT,8-57523692-57523707-TATAT,8-57523702-57523713-TA,8-57523719-57523731-AT,8-57523719-57523822-ATATATATATATTATATATATATGGAGCAAT,8-57523731-57523742-TA,8-57523748-57523762-AT,8-57523762-57523773-TA,8-57523779-57523793-AT,8-57523793-57523804-TA,8-57523810-57523822-AT,8-57523822-57523833-TA,8-57523839-57523853-AT,8-57523853-57523864-TA,8-57523870-57523884-AT,8-57523884-57523895-TA,8-57523901-57523915-AT,8-57523915-57523926-TA,8-57523932-57523946-AT,8-57523810-57523947-ATATATATATATTATATATATATGGAGCAAT;MOTIFS=TC,ATATATATATTATATATATATGGAGCA,ATATATATATTATATATATATGGAGCAAT,ATATATATATGGAGCAATATATATATATA,ATATATATATAATATATATATATGGAGCA,ATATATATATGGAGCAATATATATATATATT,TA,AT,TATAT,ATATATATATATTATATATATATGGAGCAAT,TATATATATATGGAGCAATATATATATAT;STRUC=<VC243052>	NA	No	0.903	No	NA,NA	NA	NA
chr8:57523464	276793	DEL	267	0.8597	0.521	7	NA	NA	NA	NA	NA	NA	NA	NA	NA	No	ID=8-57522541-57522560-TC,8-57522561-57522579-TC,8-57522580-57522595-AT,8-57522595-57522605-AT,8-57522611-57522617-AT,8-57522623-57522634-TA,8-57522640-57522650-AT,8-57522652-57522661-TA,8-57522667-57522679-AT,8-57522679-57522690-TA,8-57522696-57522708-AT,8-57522708-57522719-TA,8-57522725-57522736-AT,8-57522736-57522748-AT,8-57522754-57522766-AT,8-57522766-57522777-TA,8-57522783-57522795-AT,8-57522795-57522804-TA,8-57522810-57522822-AT,8-57522822-57522833-TA,8-57522838-57522850-TA,8-57522839-57522897-ATATATATATAATATATATATATGGAGCA,8-57522850-57522862-AT,8-57522868-57522879-AT,8-57522879-57522891-AT,8-57522880-57523053-TATATATATATGGAGCAATATATATATAT,8-57522897-57522909-AT,8-57522909-57522920-TA,8-57522926-57522938-AT,8-57522938-57522949-TA,8-57522955-57522967-AT,8-57522967-57522978-TA,8-57522984-57522996-AT,8-57522996-57523007-TA,8-57523013-57523025-AT,8-57523025-57523036-TA,8-57523042-57523053-AT,8-57523053-57523065-AT,8-57523071-57523085-AT,8-57523075-57523166-ATATATATATTATATATATATGGAGCA,8-57523085-57523096-TA,8-57523102-57523112-AT,8-57523112-57523123-TA,8-57523129-57523139-AT,8-57523129-57523224-ATATATATATTATATATATATGGAGCAAT,8-57523139-57523150-TA,8-57523156-57523168-AT,8-57523168-57523179-TA,8-57523185-57523197-AT,8-57523197-57523208-TA,8-57523214-57523224-AT,8-57523224-57523233-TA,8-57523239-57523251-AT,8-57523251-57523262-TA,8-57523268-57523280-AT,8-57523280-57523291-TA,8-57523281-57523368-ATATATATATGGAGCAATATATATATATA,8-57523297-57523310-AT,8-57523310-57523320-AT,8-57523326-57523339-AT,8-57523339-57523349-AT,8-57523339-57523491-ATATATATATGGAGCAATATATATATATATT,8-57523355-57523369-AT,8-57523369-57523380-TA,8-57523386-57523400-AT,8-57523400-57523411-TA,8-57523417-57523431-AT,8-57523431-57523442-TA,8-57523448-57523462-AT,8-57523462-57523473-TA,8-57523479-57523491-AT,8-57523491-57523502-TA,8-57523508-57523520-AT,8-57523520-57523529-TA,8-57523537-57523547-AT,8-57523542-57523557-TATAT,8-57523552-57523563-TA,8-57523569-57523581-AT,8-57523581-57523592-TA,8-57523598-57523612-AT,8-57523612-57523623-TA,8-57523629-57523641-AT,8-57523641-57523652-TA,8-57523658-57523670-AT,8-57523670-57523679-TA,8-57523687-57523697-AT,8-57523692-57523707-TATAT,8-57523702-57523713-TA,8-57523719-57523731-AT,8-57523719-57523822-ATATATATATATTATATATATATGGAGCAAT,8-57523731-57523742-TA,8-57523748-57523762-AT,8-57523762-57523773-TA,8-57523779-57523793-AT,8-57523793-57523804-TA,8-57523810-57523822-AT,8-57523822-57523833-TA,8-57523839-57523853-AT,8-57523853-57523864-TA,8-57523870-57523884-AT,8-57523884-57523895-TA,8-57523901-57523915-AT,8-57523915-57523926-TA,8-57523932-57523946-AT,8-57523810-57523947-ATATATATATATTATATATATATGGAGCAAT;MOTIFS=TC,ATATATATATTATATATATATGGAGCA,ATATATATATTATATATATATGGAGCAAT,ATATATATATGGAGCAATATATATATATA,ATATATATATAATATATATATATGGAGCA,ATATATATATGGAGCAATATATATATATATT,TA,AT,TATAT,ATATATATATATTATATATATATGGAGCAAT,TATATATATATGGAGCAATATATATATAT;STRUC=<VC243052>	HPRC	No	0.103	No	NA,NA	NA	NA
chr8:57523481	276794	DEL	88	0.8682	0.5059	23	NA	NA	NA	NA	NA	NA	NA	NA	NA	No	ID=8-57522541-57522560-TC,8-57522561-57522579-TC,8-57522580-57522595-AT,8-57522595-57522605-AT,8-57522611-57522617-AT,8-57522623-57522634-TA,8-57522640-57522650-AT,8-57522652-57522661-TA,8-57522667-57522679-AT,8-57522679-57522690-TA,8-57522696-57522708-AT,8-57522708-57522719-TA,8-57522725-57522736-AT,8-57522736-57522748-AT,8-57522754-57522766-AT,8-57522766-57522777-TA,8-57522783-57522795-AT,8-57522795-57522804-TA,8-57522810-57522822-AT,8-57522822-57522833-TA,8-57522838-57522850-TA,8-57522839-57522897-ATATATATATAATATATATATATGGAGCA,8-57522850-57522862-AT,8-57522868-57522879-AT,8-57522879-57522891-AT,8-57522880-57523053-TATATATATATGGAGCAATATATATATAT,8-57522897-57522909-AT,8-57522909-57522920-TA,8-57522926-57522938-AT,8-57522938-57522949-TA,8-57522955-57522967-AT,8-57522967-57522978-TA,8-57522984-57522996-AT,8-57522996-57523007-TA,8-57523013-57523025-AT,8-57523025-57523036-TA,8-57523042-57523053-AT,8-57523053-57523065-AT,8-57523071-57523085-AT,8-57523075-57523166-ATATATATATTATATATATATGGAGCA,8-57523085-57523096-TA,8-57523102-57523112-AT,8-57523112-57523123-TA,8-57523129-57523139-AT,8-57523129-57523224-ATATATATATTATATATATATGGAGCAAT,8-57523139-57523150-TA,8-57523156-57523168-AT,8-57523168-57523179-TA,8-57523185-57523197-AT,8-57523197-57523208-TA,8-57523214-57523224-AT,8-57523224-57523233-TA,8-57523239-57523251-AT,8-57523251-57523262-TA,8-57523268-57523280-AT,8-57523280-57523291-TA,8-57523281-57523368-ATATATATATGGAGCAATATATATATATA,8-57523297-57523310-AT,8-57523310-57523320-AT,8-57523326-57523339-AT,8-57523339-57523349-AT,8-57523339-57523491-ATATATATATGGAGCAATATATATATATATT,8-57523355-57523369-AT,8-57523369-57523380-TA,8-57523386-57523400-AT,8-57523400-57523411-TA,8-57523417-57523431-AT,8-57523431-57523442-TA,8-57523448-57523462-AT,8-57523462-57523473-TA,8-57523479-57523491-AT,8-57523491-57523502-TA,8-57523508-57523520-AT,8-57523520-57523529-TA,8-57523537-57523547-AT,8-57523542-57523557-TATAT,8-57523552-57523563-TA,8-57523569-57523581-AT,8-57523581-57523592-TA,8-57523598-57523612-AT,8-57523612-57523623-TA,8-57523629-57523641-AT,8-57523641-57523652-TA,8-57523658-57523670-AT,8-57523670-57523679-TA,8-57523687-57523697-AT,8-57523692-57523707-TATAT,8-57523702-57523713-TA,8-57523719-57523731-AT,8-57523719-57523822-ATATATATATATTATATATATATGGAGCAAT,8-57523731-57523742-TA,8-57523748-57523762-AT,8-57523762-57523773-TA,8-57523779-57523793-AT,8-57523793-57523804-TA,8-57523810-57523822-AT,8-57523822-57523833-TA,8-57523839-57523853-AT,8-57523853-57523864-TA,8-57523870-57523884-AT,8-57523884-57523895-TA,8-57523901-57523915-AT,8-57523915-57523926-TA,8-57523932-57523946-AT,8-57523810-57523947-ATATATATATATTATATATATATGGAGCAAT;MOTIFS=TC,ATATATATATTATATATATATGGAGCA,ATATATATATTATATATATATGGAGCAAT,ATATATATATGGAGCAATATATATATATA,ATATATATATAATATATATATATGGAGCA,ATATATATATGGAGCAATATATATATATATT,TA,AT,TATAT,ATATATATATATTATATATATATGGAGCAAT,TATATATATATGGAGCAATATATATATAT;STRUC=<VC243052>	HPRC,HGSVC	No	1.381	Yes	NA,NA	NA	NA
chr8:57523488	276795	DEL	59	0.8682	0.4914	55	NA	NA	NA	NA	NA	NA	NA	NA	NA	No	ID=8-57522541-57522560-TC,8-57522561-57522579-TC,8-57522580-57522595-AT,8-57522595-57522605-AT,8-57522611-57522617-AT,8-57522623-57522634-TA,8-57522640-57522650-AT,8-57522652-57522661-TA,8-57522667-57522679-AT,8-57522679-57522690-TA,8-57522696-57522708-AT,8-57522708-57522719-TA,8-57522725-57522736-AT,8-57522736-57522748-AT,8-57522754-57522766-AT,8-57522766-57522777-TA,8-57522783-57522795-AT,8-57522795-57522804-TA,8-57522810-57522822-AT,8-57522822-57522833-TA,8-57522838-57522850-TA,8-57522839-57522897-ATATATATATAATATATATATATGGAGCA,8-57522850-57522862-AT,8-57522868-57522879-AT,8-57522879-57522891-AT,8-57522880-57523053-TATATATATATGGAGCAATATATATATAT,8-57522897-57522909-AT,8-57522909-57522920-TA,8-57522926-57522938-AT,8-57522938-57522949-TA,8-57522955-57522967-AT,8-57522967-57522978-TA,8-57522984-57522996-AT,8-57522996-57523007-TA,8-57523013-57523025-AT,8-57523025-57523036-TA,8-57523042-57523053-AT,8-57523053-57523065-AT,8-57523071-57523085-AT,8-57523075-57523166-ATATATATATTATATATATATGGAGCA,8-57523085-57523096-TA,8-57523102-57523112-AT,8-57523112-57523123-TA,8-57523129-57523139-AT,8-57523129-57523224-ATATATATATTATATATATATGGAGCAAT,8-57523139-57523150-TA,8-57523156-57523168-AT,8-57523168-57523179-TA,8-57523185-57523197-AT,8-57523197-57523208-TA,8-57523214-57523224-AT,8-57523224-57523233-TA,8-57523239-57523251-AT,8-57523251-57523262-TA,8-57523268-57523280-AT,8-57523280-57523291-TA,8-57523281-57523368-ATATATATATGGAGCAATATATATATATA,8-57523297-57523310-AT,8-57523310-57523320-AT,8-57523326-57523339-AT,8-57523339-57523349-AT,8-57523339-57523491-ATATATATATGGAGCAATATATATATATATT,8-57523355-57523369-AT,8-57523369-57523380-TA,8-57523386-57523400-AT,8-57523400-57523411-TA,8-57523417-57523431-AT,8-57523431-57523442-TA,8-57523448-57523462-AT,8-57523462-57523473-TA,8-57523479-57523491-AT,8-57523491-57523502-TA,8-57523508-57523520-AT,8-57523520-57523529-TA,8-57523537-57523547-AT,8-57523542-57523557-TATAT,8-57523552-57523563-TA,8-57523569-57523581-AT,8-57523581-57523592-TA,8-57523598-57523612-AT,8-57523612-57523623-TA,8-57523629-57523641-AT,8-57523641-57523652-TA,8-57523658-57523670-AT,8-57523670-57523679-TA,8-57523687-57523697-AT,8-57523692-57523707-TATAT,8-57523702-57523713-TA,8-57523719-57523731-AT,8-57523719-57523822-ATATATATATATTATATATATATGGAGCAAT,8-57523731-57523742-TA,8-57523748-57523762-AT,8-57523762-57523773-TA,8-57523779-57523793-AT,8-57523793-57523804-TA,8-57523810-57523822-AT,8-57523822-57523833-TA,8-57523839-57523853-AT,8-57523853-57523864-TA,8-57523870-57523884-AT,8-57523884-57523895-TA,8-57523901-57523915-AT,8-57523915-57523926-TA,8-57523932-57523946-AT,8-57523810-57523947-ATATATATATATTATATATATATGGAGCAAT;MOTIFS=TC,ATATATATATTATATATATATGGAGCA,ATATATATATTATATATATATGGAGCAAT,ATATATATATGGAGCAATATATATATATA,ATATATATATAATATATATATATGGAGCA,ATATATATATGGAGCAATATATATATATATT,TA,AT,TATAT,ATATATATATATTATATATATATGGAGCAAT,TATATATATATGGAGCAATATATATATAT;STRUC=<VC243052>	HPRC,HGSVC,1KG-ONT	No	0.052	No	NA,NA	NA	NA
chr8:57523547	276800	DEL	179	0.8424	0.5938	80	NA	NA	NA	NA	NA	NA	NA	NA	NA	No	ID=8-57522541-57522560-TC,8-57522561-57522579-TC,8-57522580-57522595-AT,8-57522595-57522605-AT,8-57522611-57522617-AT,8-57522623-57522634-TA,8-57522640-57522650-AT,8-57522652-57522661-TA,8-57522667-57522679-AT,8-57522679-57522690-TA,8-57522696-57522708-AT,8-57522708-57522719-TA,8-57522725-57522736-AT,8-57522736-57522748-AT,8-57522754-57522766-AT,8-57522766-57522777-TA,8-57522783-57522795-AT,8-57522795-57522804-TA,8-57522810-57522822-AT,8-57522822-57522833-TA,8-57522838-57522850-TA,8-57522839-57522897-ATATATATATAATATATATATATGGAGCA,8-57522850-57522862-AT,8-57522868-57522879-AT,8-57522879-57522891-AT,8-57522880-57523053-TATATATATATGGAGCAATATATATATAT,8-57522897-57522909-AT,8-57522909-57522920-TA,8-57522926-57522938-AT,8-57522938-57522949-TA,8-57522955-57522967-AT,8-57522967-57522978-TA,8-57522984-57522996-AT,8-57522996-57523007-TA,8-57523013-57523025-AT,8-57523025-57523036-TA,8-57523042-57523053-AT,8-57523053-57523065-AT,8-57523071-57523085-AT,8-57523075-57523166-ATATATATATTATATATATATGGAGCA,8-57523085-57523096-TA,8-57523102-57523112-AT,8-57523112-57523123-TA,8-57523129-57523139-AT,8-57523129-57523224-ATATATATATTATATATATATGGAGCAAT,8-57523139-57523150-TA,8-57523156-57523168-AT,8-57523168-57523179-TA,8-57523185-57523197-AT,8-57523197-57523208-TA,8-57523214-57523224-AT,8-57523224-57523233-TA,8-57523239-57523251-AT,8-57523251-57523262-TA,8-57523268-57523280-AT,8-57523280-57523291-TA,8-57523281-57523368-ATATATATATGGAGCAATATATATATATA,8-57523297-57523310-AT,8-57523310-57523320-AT,8-57523326-57523339-AT,8-57523339-57523349-AT,8-57523339-57523491-ATATATATATGGAGCAATATATATATATATT,8-57523355-57523369-AT,8-57523369-57523380-TA,8-57523386-57523400-AT,8-57523400-57523411-TA,8-57523417-57523431-AT,8-57523431-57523442-TA,8-57523448-57523462-AT,8-57523462-57523473-TA,8-57523479-57523491-AT,8-57523491-57523502-TA,8-57523508-57523520-AT,8-57523520-57523529-TA,8-57523537-57523547-AT,8-57523542-57523557-TATAT,8-57523552-57523563-TA,8-57523569-57523581-AT,8-57523581-57523592-TA,8-57523598-57523612-AT,8-57523612-57523623-TA,8-57523629-57523641-AT,8-57523641-57523652-TA,8-57523658-57523670-AT,8-57523670-57523679-TA,8-57523687-57523697-AT,8-57523692-57523707-TATAT,8-57523702-57523713-TA,8-57523719-57523731-AT,8-57523719-57523822-ATATATATATATTATATATATATGGAGCAAT,8-57523731-57523742-TA,8-57523748-57523762-AT,8-57523762-57523773-TA,8-57523779-57523793-AT,8-57523793-57523804-TA,8-57523810-57523822-AT,8-57523822-57523833-TA,8-57523839-57523853-AT,8-57523853-57523864-TA,8-57523870-57523884-AT,8-57523884-57523895-TA,8-57523901-57523915-AT,8-57523915-57523926-TA,8-57523932-57523946-AT,8-57523810-57523947-ATATATATATATTATATATATATGGAGCAAT;MOTIFS=TC,ATATATATATTATATATATATGGAGCA,ATATATATATTATATATATATGGAGCAAT,ATATATATATGGAGCAATATATATATATA,ATATATATATAATATATATATATGGAGCA,ATATATATATGGAGCAATATATATATATATT,TA,AT,TATAT,ATATATATATATTATATATATATGGAGCAAT,TATATATATATGGAGCAATATATATATAT;STRUC=<VC243052>	HPRC,HGSVC,1KG-ONT	No	0.059	Yes	NA,NA	NA	NA
chr8:57523547	276799	INS	84	0.9483	0.2121	11	NA	NA	NA	NA	NA	NA	NA	NA	NA	No	ID=8-57522541-57522560-TC,8-57522561-57522579-TC,8-57522580-57522595-AT,8-57522595-57522605-AT,8-57522611-57522617-AT,8-57522623-57522634-TA,8-57522640-57522650-AT,8-57522652-57522661-TA,8-57522667-57522679-AT,8-57522679-57522690-TA,8-57522696-57522708-AT,8-57522708-57522719-TA,8-57522725-57522736-AT,8-57522736-57522748-AT,8-57522754-57522766-AT,8-57522766-57522777-TA,8-57522783-57522795-AT,8-57522795-57522804-TA,8-57522810-57522822-AT,8-57522822-57522833-TA,8-57522838-57522850-TA,8-57522839-57522897-ATATATATATAATATATATATATGGAGCA,8-57522850-57522862-AT,8-57522868-57522879-AT,8-57522879-57522891-AT,8-57522880-57523053-TATATATATATGGAGCAATATATATATAT,8-57522897-57522909-AT,8-57522909-57522920-TA,8-57522926-57522938-AT,8-57522938-57522949-TA,8-57522955-57522967-AT,8-57522967-57522978-TA,8-57522984-57522996-AT,8-57522996-57523007-TA,8-57523013-57523025-AT,8-57523025-57523036-TA,8-57523042-57523053-AT,8-57523053-57523065-AT,8-57523071-57523085-AT,8-57523075-57523166-ATATATATATTATATATATATGGAGCA,8-57523085-57523096-TA,8-57523102-57523112-AT,8-57523112-57523123-TA,8-57523129-57523139-AT,8-57523129-57523224-ATATATATATTATATATATATGGAGCAAT,8-57523139-57523150-TA,8-57523156-57523168-AT,8-57523168-57523179-TA,8-57523185-57523197-AT,8-57523197-57523208-TA,8-57523214-57523224-AT,8-57523224-57523233-TA,8-57523239-57523251-AT,8-57523251-57523262-TA,8-57523268-57523280-AT,8-57523280-57523291-TA,8-57523281-57523368-ATATATATATGGAGCAATATATATATATA,8-57523297-57523310-AT,8-57523310-57523320-AT,8-57523326-57523339-AT,8-57523339-57523349-AT,8-57523339-57523491-ATATATATATGGAGCAATATATATATATATT,8-57523355-57523369-AT,8-57523369-57523380-TA,8-57523386-57523400-AT,8-57523400-57523411-TA,8-57523417-57523431-AT,8-57523431-57523442-TA,8-57523448-57523462-AT,8-57523462-57523473-TA,8-57523479-57523491-AT,8-57523491-57523502-TA,8-57523508-57523520-AT,8-57523520-57523529-TA,8-57523537-57523547-AT,8-57523542-57523557-TATAT,8-57523552-57523563-TA,8-57523569-57523581-AT,8-57523581-57523592-TA,8-57523598-57523612-AT,8-57523612-57523623-TA,8-57523629-57523641-AT,8-57523641-57523652-TA,8-57523658-57523670-AT,8-57523670-57523679-TA,8-57523687-57523697-AT,8-57523692-57523707-TATAT,8-57523702-57523713-TA,8-57523719-57523731-AT,8-57523719-57523822-ATATATATATATTATATATATATGGAGCAAT,8-57523731-57523742-TA,8-57523748-57523762-AT,8-57523762-57523773-TA,8-57523779-57523793-AT,8-57523793-57523804-TA,8-57523810-57523822-AT,8-57523822-57523833-TA,8-57523839-57523853-AT,8-57523853-57523864-TA,8-57523870-57523884-AT,8-57523884-57523895-TA,8-57523901-57523915-AT,8-57523915-57523926-TA,8-57523932-57523946-AT,8-57523810-57523947-ATATATATATATTATATATATATGGAGCAAT;MOTIFS=TC,ATATATATATTATATATATATGGAGCA,ATATATATATTATATATATATGGAGCAAT,ATATATATATGGAGCAATATATATATATA,ATATATATATAATATATATATATGGAGCA,ATATATATATGGAGCAATATATATATATATT,TA,AT,TATAT,ATATATATATATTATATATATATGGAGCAAT,TATATATATATGGAGCAATATATATATAT;STRUC=<VC243052>	HPRC,HGSVC	No	0.469	No	NA,NA	NA	NA
chr8:57523547	276798	INS	384	0.8203	0.6565	65	NA	NA	NA	NA	NA	NA	NA	NA	NA	No	ID=8-57522541-57522560-TC,8-57522561-57522579-TC,8-57522580-57522595-AT,8-57522595-57522605-AT,8-57522611-57522617-AT,8-57522623-57522634-TA,8-57522640-57522650-AT,8-57522652-57522661-TA,8-57522667-57522679-AT,8-57522679-57522690-TA,8-57522696-57522708-AT,8-57522708-57522719-TA,8-57522725-57522736-AT,8-57522736-57522748-AT,8-57522754-57522766-AT,8-57522766-57522777-TA,8-57522783-57522795-AT,8-57522795-57522804-TA,8-57522810-57522822-AT,8-57522822-57522833-TA,8-57522838-57522850-TA,8-57522839-57522897-ATATATATATAATATATATATATGGAGCA,8-57522850-57522862-AT,8-57522868-57522879-AT,8-57522879-57522891-AT,8-57522880-57523053-TATATATATATGGAGCAATATATATATAT,8-57522897-57522909-AT,8-57522909-57522920-TA,8-57522926-57522938-AT,8-57522938-57522949-TA,8-57522955-57522967-AT,8-57522967-57522978-TA,8-57522984-57522996-AT,8-57522996-57523007-TA,8-57523013-57523025-AT,8-57523025-57523036-TA,8-57523042-57523053-AT,8-57523053-57523065-AT,8-57523071-57523085-AT,8-57523075-57523166-ATATATATATTATATATATATGGAGCA,8-57523085-57523096-TA,8-57523102-57523112-AT,8-57523112-57523123-TA,8-57523129-57523139-AT,8-57523129-57523224-ATATATATATTATATATATATGGAGCAAT,8-57523139-57523150-TA,8-57523156-57523168-AT,8-57523168-57523179-TA,8-57523185-57523197-AT,8-57523197-57523208-TA,8-57523214-57523224-AT,8-57523224-57523233-TA,8-57523239-57523251-AT,8-57523251-57523262-TA,8-57523268-57523280-AT,8-57523280-57523291-TA,8-57523281-57523368-ATATATATATGGAGCAATATATATATATA,8-57523297-57523310-AT,8-57523310-57523320-AT,8-57523326-57523339-AT,8-57523339-57523349-AT,8-57523339-57523491-ATATATATATGGAGCAATATATATATATATT,8-57523355-57523369-AT,8-57523369-57523380-TA,8-57523386-57523400-AT,8-57523400-57523411-TA,8-57523417-57523431-AT,8-57523431-57523442-TA,8-57523448-57523462-AT,8-57523462-57523473-TA,8-57523479-57523491-AT,8-57523491-57523502-TA,8-57523508-57523520-AT,8-57523520-57523529-TA,8-57523537-57523547-AT,8-57523542-57523557-TATAT,8-57523552-57523563-TA,8-57523569-57523581-AT,8-57523581-57523592-TA,8-57523598-57523612-AT,8-57523612-57523623-TA,8-57523629-57523641-AT,8-57523641-57523652-TA,8-57523658-57523670-AT,8-57523670-57523679-TA,8-57523687-57523697-AT,8-57523692-57523707-TATAT,8-57523702-57523713-TA,8-57523719-57523731-AT,8-57523719-57523822-ATATATATATATTATATATATATGGAGCAAT,8-57523731-57523742-TA,8-57523748-57523762-AT,8-57523762-57523773-TA,8-57523779-57523793-AT,8-57523793-57523804-TA,8-57523810-57523822-AT,8-57523822-57523833-TA,8-57523839-57523853-AT,8-57523853-57523864-TA,8-57523870-57523884-AT,8-57523884-57523895-TA,8-57523901-57523915-AT,8-57523915-57523926-TA,8-57523932-57523946-AT,8-57523810-57523947-ATATATATATATTATATATATATGGAGCAAT;MOTIFS=TC,ATATATATATTATATATATATGGAGCA,ATATATATATTATATATATATGGAGCAAT,ATATATATATGGAGCAATATATATATATA,ATATATATATAATATATATATATGGAGCA,ATATATATATGGAGCAATATATATATATATT,TA,AT,TATAT,ATATATATATATTATATATATATGGAGCAAT,TATATATATATGGAGCAATATATATATAT;STRUC=<VC243052>	HPRC	No	0.469	Yes	NA,NA	NA	NA
chr8:57523547	276797	INS	113	0.847	0.5695	10	NA	NA	NA	NA	NA	NA	NA	NA	NA	No	ID=8-57522541-57522560-TC,8-57522561-57522579-TC,8-57522580-57522595-AT,8-57522595-57522605-AT,8-57522611-57522617-AT,8-57522623-57522634-TA,8-57522640-57522650-AT,8-57522652-57522661-TA,8-57522667-57522679-AT,8-57522679-57522690-TA,8-57522696-57522708-AT,8-57522708-57522719-TA,8-57522725-57522736-AT,8-57522736-57522748-AT,8-57522754-57522766-AT,8-57522766-57522777-TA,8-57522783-57522795-AT,8-57522795-57522804-TA,8-57522810-57522822-AT,8-57522822-57522833-TA,8-57522838-57522850-TA,8-57522839-57522897-ATATATATATAATATATATATATGGAGCA,8-57522850-57522862-AT,8-57522868-57522879-AT,8-57522879-57522891-AT,8-57522880-57523053-TATATATATATGGAGCAATATATATATAT,8-57522897-57522909-AT,8-57522909-57522920-TA,8-57522926-57522938-AT,8-57522938-57522949-TA,8-57522955-57522967-AT,8-57522967-57522978-TA,8-57522984-57522996-AT,8-57522996-57523007-TA,8-57523013-57523025-AT,8-57523025-57523036-TA,8-57523042-57523053-AT,8-57523053-57523065-AT,8-57523071-57523085-AT,8-57523075-57523166-ATATATATATTATATATATATGGAGCA,8-57523085-57523096-TA,8-57523102-57523112-AT,8-57523112-57523123-TA,8-57523129-57523139-AT,8-57523129-57523224-ATATATATATTATATATATATGGAGCAAT,8-57523139-57523150-TA,8-57523156-57523168-AT,8-57523168-57523179-TA,8-57523185-57523197-AT,8-57523197-57523208-TA,8-57523214-57523224-AT,8-57523224-57523233-TA,8-57523239-57523251-AT,8-57523251-57523262-TA,8-57523268-57523280-AT,8-57523280-57523291-TA,8-57523281-57523368-ATATATATATGGAGCAATATATATATATA,8-57523297-57523310-AT,8-57523310-57523320-AT,8-57523326-57523339-AT,8-57523339-57523349-AT,8-57523339-57523491-ATATATATATGGAGCAATATATATATATATT,8-57523355-57523369-AT,8-57523369-57523380-TA,8-57523386-57523400-AT,8-57523400-57523411-TA,8-57523417-57523431-AT,8-57523431-57523442-TA,8-57523448-57523462-AT,8-57523462-57523473-TA,8-57523479-57523491-AT,8-57523491-57523502-TA,8-57523508-57523520-AT,8-57523520-57523529-TA,8-57523537-57523547-AT,8-57523542-57523557-TATAT,8-57523552-57523563-TA,8-57523569-57523581-AT,8-57523581-57523592-TA,8-57523598-57523612-AT,8-57523612-57523623-TA,8-57523629-57523641-AT,8-57523641-57523652-TA,8-57523658-57523670-AT,8-57523670-57523679-TA,8-57523687-57523697-AT,8-57523692-57523707-TATAT,8-57523702-57523713-TA,8-57523719-57523731-AT,8-57523719-57523822-ATATATATATATTATATATATATGGAGCAAT,8-57523731-57523742-TA,8-57523748-57523762-AT,8-57523762-57523773-TA,8-57523779-57523793-AT,8-57523793-57523804-TA,8-57523810-57523822-AT,8-57523822-57523833-TA,8-57523839-57523853-AT,8-57523853-57523864-TA,8-57523870-57523884-AT,8-57523884-57523895-TA,8-57523901-57523915-AT,8-57523915-57523926-TA,8-57523932-57523946-AT,8-57523810-57523947-ATATATATATATTATATATATATGGAGCAAT;MOTIFS=TC,ATATATATATTATATATATATGGAGCA,ATATATATATTATATATATATGGAGCAAT,ATATATATATGGAGCAATATATATATATA,ATATATATATAATATATATATATGGAGCA,ATATATATATGGAGCAATATATATATATATT,TA,AT,TATAT,ATATATATATATTATATATATATGGAGCAAT,TATATATATATGGAGCAATATATATATAT;STRUC=<VC243052>	HPRC,HGSVC	No	0.469	Yes	NA,NA	NA	NA
chr8:57523547	276796	INS	413	0.8195	0.6907	24	NA	NA	NA	NA	NA	NA	NA	NA	NA	No	ID=8-57522541-57522560-TC,8-57522561-57522579-TC,8-57522580-57522595-AT,8-57522595-57522605-AT,8-57522611-57522617-AT,8-57522623-57522634-TA,8-57522640-57522650-AT,8-57522652-57522661-TA,8-57522667-57522679-AT,8-57522679-57522690-TA,8-57522696-57522708-AT,8-57522708-57522719-TA,8-57522725-57522736-AT,8-57522736-57522748-AT,8-57522754-57522766-AT,8-57522766-57522777-TA,8-57522783-57522795-AT,8-57522795-57522804-TA,8-57522810-57522822-AT,8-57522822-57522833-TA,8-57522838-57522850-TA,8-57522839-57522897-ATATATATATAATATATATATATGGAGCA,8-57522850-57522862-AT,8-57522868-57522879-AT,8-57522879-57522891-AT,8-57522880-57523053-TATATATATATGGAGCAATATATATATAT,8-57522897-57522909-AT,8-57522909-57522920-TA,8-57522926-57522938-AT,8-57522938-57522949-TA,8-57522955-57522967-AT,8-57522967-57522978-TA,8-57522984-57522996-AT,8-57522996-57523007-TA,8-57523013-57523025-AT,8-57523025-57523036-TA,8-57523042-57523053-AT,8-57523053-57523065-AT,8-57523071-57523085-AT,8-57523075-57523166-ATATATATATTATATATATATGGAGCA,8-57523085-57523096-TA,8-57523102-57523112-AT,8-57523112-57523123-TA,8-57523129-57523139-AT,8-57523129-57523224-ATATATATATTATATATATATGGAGCAAT,8-57523139-57523150-TA,8-57523156-57523168-AT,8-57523168-57523179-TA,8-57523185-57523197-AT,8-57523197-57523208-TA,8-57523214-57523224-AT,8-57523224-57523233-TA,8-57523239-57523251-AT,8-57523251-57523262-TA,8-57523268-57523280-AT,8-57523280-57523291-TA,8-57523281-57523368-ATATATATATGGAGCAATATATATATATA,8-57523297-57523310-AT,8-57523310-57523320-AT,8-57523326-57523339-AT,8-57523339-57523349-AT,8-57523339-57523491-ATATATATATGGAGCAATATATATATATATT,8-57523355-57523369-AT,8-57523369-57523380-TA,8-57523386-57523400-AT,8-57523400-57523411-TA,8-57523417-57523431-AT,8-57523431-57523442-TA,8-57523448-57523462-AT,8-57523462-57523473-TA,8-57523479-57523491-AT,8-57523491-57523502-TA,8-57523508-57523520-AT,8-57523520-57523529-TA,8-57523537-57523547-AT,8-57523542-57523557-TATAT,8-57523552-57523563-TA,8-57523569-57523581-AT,8-57523581-57523592-TA,8-57523598-57523612-AT,8-57523612-57523623-TA,8-57523629-57523641-AT,8-57523641-57523652-TA,8-57523658-57523670-AT,8-57523670-57523679-TA,8-57523687-57523697-AT,8-57523692-57523707-TATAT,8-57523702-57523713-TA,8-57523719-57523731-AT,8-57523719-57523822-ATATATATATATTATATATATATGGAGCAAT,8-57523731-57523742-TA,8-57523748-57523762-AT,8-57523762-57523773-TA,8-57523779-57523793-AT,8-57523793-57523804-TA,8-57523810-57523822-AT,8-57523822-57523833-TA,8-57523839-57523853-AT,8-57523853-57523864-TA,8-57523870-57523884-AT,8-57523884-57523895-TA,8-57523901-57523915-AT,8-57523915-57523926-TA,8-57523932-57523946-AT,8-57523810-57523947-ATATATATATATTATATATATATGGAGCAAT;MOTIFS=TC,ATATATATATTATATATATATGGAGCA,ATATATATATTATATATATATGGAGCAAT,ATATATATATGGAGCAATATATATATATA,ATATATATATAATATATATATATGGAGCA,ATATATATATGGAGCAATATATATATATATT,TA,AT,TATAT,ATATATATATATTATATATATATGGAGCAAT,TATATATATATGGAGCAATATATATATAT;STRUC=<VC243052>	HPRC	No	0.469	Yes	NA,NA	NA	NA
chr8:57523569	276801	INS	62	0.8039	0.6924	101	NA	NA	NA	NA	NA	NA	NA	NA	NA	No	ID=8-57522541-57522560-TC,8-57522561-57522579-TC,8-57522580-57522595-AT,8-57522595-57522605-AT,8-57522611-57522617-AT,8-57522623-57522634-TA,8-57522640-57522650-AT,8-57522652-57522661-TA,8-57522667-57522679-AT,8-57522679-57522690-TA,8-57522696-57522708-AT,8-57522708-57522719-TA,8-57522725-57522736-AT,8-57522736-57522748-AT,8-57522754-57522766-AT,8-57522766-57522777-TA,8-57522783-57522795-AT,8-57522795-57522804-TA,8-57522810-57522822-AT,8-57522822-57522833-TA,8-57522838-57522850-TA,8-57522839-57522897-ATATATATATAATATATATATATGGAGCA,8-57522850-57522862-AT,8-57522868-57522879-AT,8-57522879-57522891-AT,8-57522880-57523053-TATATATATATGGAGCAATATATATATAT,8-57522897-57522909-AT,8-57522909-57522920-TA,8-57522926-57522938-AT,8-57522938-57522949-TA,8-57522955-57522967-AT,8-57522967-57522978-TA,8-57522984-57522996-AT,8-57522996-57523007-TA,8-57523013-57523025-AT,8-57523025-57523036-TA,8-57523042-57523053-AT,8-57523053-57523065-AT,8-57523071-57523085-AT,8-57523075-57523166-ATATATATATTATATATATATGGAGCA,8-57523085-57523096-TA,8-57523102-57523112-AT,8-57523112-57523123-TA,8-57523129-57523139-AT,8-57523129-57523224-ATATATATATTATATATATATGGAGCAAT,8-57523139-57523150-TA,8-57523156-57523168-AT,8-57523168-57523179-TA,8-57523185-57523197-AT,8-57523197-57523208-TA,8-57523214-57523224-AT,8-57523224-57523233-TA,8-57523239-57523251-AT,8-57523251-57523262-TA,8-57523268-57523280-AT,8-57523280-57523291-TA,8-57523281-57523368-ATATATATATGGAGCAATATATATATATA,8-57523297-57523310-AT,8-57523310-57523320-AT,8-57523326-57523339-AT,8-57523339-57523349-AT,8-57523339-57523491-ATATATATATGGAGCAATATATATATATATT,8-57523355-57523369-AT,8-57523369-57523380-TA,8-57523386-57523400-AT,8-57523400-57523411-TA,8-57523417-57523431-AT,8-57523431-57523442-TA,8-57523448-57523462-AT,8-57523462-57523473-TA,8-57523479-57523491-AT,8-57523491-57523502-TA,8-57523508-57523520-AT,8-57523520-57523529-TA,8-57523537-57523547-AT,8-57523542-57523557-TATAT,8-57523552-57523563-TA,8-57523569-57523581-AT,8-57523581-57523592-TA,8-57523598-57523612-AT,8-57523612-57523623-TA,8-57523629-57523641-AT,8-57523641-57523652-TA,8-57523658-57523670-AT,8-57523670-57523679-TA,8-57523687-57523697-AT,8-57523692-57523707-TATAT,8-57523702-57523713-TA,8-57523719-57523731-AT,8-57523719-57523822-ATATATATATATTATATATATATGGAGCAAT,8-57523731-57523742-TA,8-57523748-57523762-AT,8-57523762-57523773-TA,8-57523779-57523793-AT,8-57523793-57523804-TA,8-57523810-57523822-AT,8-57523822-57523833-TA,8-57523839-57523853-AT,8-57523853-57523864-TA,8-57523870-57523884-AT,8-57523884-57523895-TA,8-57523901-57523915-AT,8-57523915-57523926-TA,8-57523932-57523946-AT,8-57523810-57523947-ATATATATATATTATATATATATGGAGCAAT;MOTIFS=TC,ATATATATATTATATATATATGGAGCA,ATATATATATTATATATATATGGAGCAAT,ATATATATATGGAGCAATATATATATATA,ATATATATATAATATATATATATGGAGCA,ATATATATATGGAGCAATATATATATATATT,TA,AT,TATAT,ATATATATATATTATATATATATGGAGCAAT,TATATATATATGGAGCAATATATATATAT;STRUC=<VC243052>	HPRC,HGSVC	No	1.616	Yes	NA,NA	NA	NA
chr8:57523607	276802	DEL	90	0.8449	0.5501	91	NA	NA	NA	NA	NA	NA	NA	NA	NA	No	ID=8-57522541-57522560-TC,8-57522561-57522579-TC,8-57522580-57522595-AT,8-57522595-57522605-AT,8-57522611-57522617-AT,8-57522623-57522634-TA,8-57522640-57522650-AT,8-57522652-57522661-TA,8-57522667-57522679-AT,8-57522679-57522690-TA,8-57522696-57522708-AT,8-57522708-57522719-TA,8-57522725-57522736-AT,8-57522736-57522748-AT,8-57522754-57522766-AT,8-57522766-57522777-TA,8-57522783-57522795-AT,8-57522795-57522804-TA,8-57522810-57522822-AT,8-57522822-57522833-TA,8-57522838-57522850-TA,8-57522839-57522897-ATATATATATAATATATATATATGGAGCA,8-57522850-57522862-AT,8-57522868-57522879-AT,8-57522879-57522891-AT,8-57522880-57523053-TATATATATATGGAGCAATATATATATAT,8-57522897-57522909-AT,8-57522909-57522920-TA,8-57522926-57522938-AT,8-57522938-57522949-TA,8-57522955-57522967-AT,8-57522967-57522978-TA,8-57522984-57522996-AT,8-57522996-57523007-TA,8-57523013-57523025-AT,8-57523025-57523036-TA,8-57523042-57523053-AT,8-57523053-57523065-AT,8-57523071-57523085-AT,8-57523075-57523166-ATATATATATTATATATATATGGAGCA,8-57523085-57523096-TA,8-57523102-57523112-AT,8-57523112-57523123-TA,8-57523129-57523139-AT,8-57523129-57523224-ATATATATATTATATATATATGGAGCAAT,8-57523139-57523150-TA,8-57523156-57523168-AT,8-57523168-57523179-TA,8-57523185-57523197-AT,8-57523197-57523208-TA,8-57523214-57523224-AT,8-57523224-57523233-TA,8-57523239-57523251-AT,8-57523251-57523262-TA,8-57523268-57523280-AT,8-57523280-57523291-TA,8-57523281-57523368-ATATATATATGGAGCAATATATATATATA,8-57523297-57523310-AT,8-57523310-57523320-AT,8-57523326-57523339-AT,8-57523339-57523349-AT,8-57523339-57523491-ATATATATATGGAGCAATATATATATATATT,8-57523355-57523369-AT,8-57523369-57523380-TA,8-57523386-57523400-AT,8-57523400-57523411-TA,8-57523417-57523431-AT,8-57523431-57523442-TA,8-57523448-57523462-AT,8-57523462-57523473-TA,8-57523479-57523491-AT,8-57523491-57523502-TA,8-57523508-57523520-AT,8-57523520-57523529-TA,8-57523537-57523547-AT,8-57523542-57523557-TATAT,8-57523552-57523563-TA,8-57523569-57523581-AT,8-57523581-57523592-TA,8-57523598-57523612-AT,8-57523612-57523623-TA,8-57523629-57523641-AT,8-57523641-57523652-TA,8-57523658-57523670-AT,8-57523670-57523679-TA,8-57523687-57523697-AT,8-57523692-57523707-TATAT,8-57523702-57523713-TA,8-57523719-57523731-AT,8-57523719-57523822-ATATATATATATTATATATATATGGAGCAAT,8-57523731-57523742-TA,8-57523748-57523762-AT,8-57523762-57523773-TA,8-57523779-57523793-AT,8-57523793-57523804-TA,8-57523810-57523822-AT,8-57523822-57523833-TA,8-57523839-57523853-AT,8-57523853-57523864-TA,8-57523870-57523884-AT,8-57523884-57523895-TA,8-57523901-57523915-AT,8-57523915-57523926-TA,8-57523932-57523946-AT,8-57523810-57523947-ATATATATATATTATATATATATGGAGCAAT;MOTIFS=TC,ATATATATATTATATATATATGGAGCA,ATATATATATTATATATATATGGAGCAAT,ATATATATATGGAGCAATATATATATATA,ATATATATATAATATATATATATGGAGCA,ATATATATATGGAGCAATATATATATATATT,TA,AT,TATAT,ATATATATATATTATATATATATGGAGCAAT,TATATATATATGGAGCAATATATATATAT;STRUC=<VC243052>	HPRC,HGSVC	No	0.061	Yes	NA,NA	NA	NA
chr8:57523670	276803	INS	179	0.834	0.6171	4	NA	NA	NA	NA	NA	NA	NA	NA	NA	No	ID=8-57522541-57522560-TC,8-57522561-57522579-TC,8-57522580-57522595-AT,8-57522595-57522605-AT,8-57522611-57522617-AT,8-57522623-57522634-TA,8-57522640-57522650-AT,8-57522652-57522661-TA,8-57522667-57522679-AT,8-57522679-57522690-TA,8-57522696-57522708-AT,8-57522708-57522719-TA,8-57522725-57522736-AT,8-57522736-57522748-AT,8-57522754-57522766-AT,8-57522766-57522777-TA,8-57522783-57522795-AT,8-57522795-57522804-TA,8-57522810-57522822-AT,8-57522822-57522833-TA,8-57522838-57522850-TA,8-57522839-57522897-ATATATATATAATATATATATATGGAGCA,8-57522850-57522862-AT,8-57522868-57522879-AT,8-57522879-57522891-AT,8-57522880-57523053-TATATATATATGGAGCAATATATATATAT,8-57522897-57522909-AT,8-57522909-57522920-TA,8-57522926-57522938-AT,8-57522938-57522949-TA,8-57522955-57522967-AT,8-57522967-57522978-TA,8-57522984-57522996-AT,8-57522996-57523007-TA,8-57523013-57523025-AT,8-57523025-57523036-TA,8-57523042-57523053-AT,8-57523053-57523065-AT,8-57523071-57523085-AT,8-57523075-57523166-ATATATATATTATATATATATGGAGCA,8-57523085-57523096-TA,8-57523102-57523112-AT,8-57523112-57523123-TA,8-57523129-57523139-AT,8-57523129-57523224-ATATATATATTATATATATATGGAGCAAT,8-57523139-57523150-TA,8-57523156-57523168-AT,8-57523168-57523179-TA,8-57523185-57523197-AT,8-57523197-57523208-TA,8-57523214-57523224-AT,8-57523224-57523233-TA,8-57523239-57523251-AT,8-57523251-57523262-TA,8-57523268-57523280-AT,8-57523280-57523291-TA,8-57523281-57523368-ATATATATATGGAGCAATATATATATATA,8-57523297-57523310-AT,8-57523310-57523320-AT,8-57523326-57523339-AT,8-57523339-57523349-AT,8-57523339-57523491-ATATATATATGGAGCAATATATATATATATT,8-57523355-57523369-AT,8-57523369-57523380-TA,8-57523386-57523400-AT,8-57523400-57523411-TA,8-57523417-57523431-AT,8-57523431-57523442-TA,8-57523448-57523462-AT,8-57523462-57523473-TA,8-57523479-57523491-AT,8-57523491-57523502-TA,8-57523508-57523520-AT,8-57523520-57523529-TA,8-57523537-57523547-AT,8-57523542-57523557-TATAT,8-57523552-57523563-TA,8-57523569-57523581-AT,8-57523581-57523592-TA,8-57523598-57523612-AT,8-57523612-57523623-TA,8-57523629-57523641-AT,8-57523641-57523652-TA,8-57523658-57523670-AT,8-57523670-57523679-TA,8-57523687-57523697-AT,8-57523692-57523707-TATAT,8-57523702-57523713-TA,8-57523719-57523731-AT,8-57523719-57523822-ATATATATATATTATATATATATGGAGCAAT,8-57523731-57523742-TA,8-57523748-57523762-AT,8-57523762-57523773-TA,8-57523779-57523793-AT,8-57523793-57523804-TA,8-57523810-57523822-AT,8-57523822-57523833-TA,8-57523839-57523853-AT,8-57523853-57523864-TA,8-57523870-57523884-AT,8-57523884-57523895-TA,8-57523901-57523915-AT,8-57523915-57523926-TA,8-57523932-57523946-AT,8-57523810-57523947-ATATATATATATTATATATATATGGAGCAAT;MOTIFS=TC,ATATATATATTATATATATATGGAGCA,ATATATATATTATATATATATGGAGCAAT,ATATATATATGGAGCAATATATATATATA,ATATATATATAATATATATATATGGAGCA,ATATATATATGGAGCAATATATATATATATT,TA,AT,TATAT,ATATATATATATTATATATATATGGAGCAAT,TATATATATATGGAGCAATATATATATAT;STRUC=<VC243052>	HPRC,HGSVC	No	1.616	Yes	NA,NA	NA	NA
chr8:57523697	276804	INS	234	0.8354	0.5935	3	NA	NA	NA	NA	NA	NA	NA	NA	NA	No	ID=8-57522541-57522560-TC,8-57522561-57522579-TC,8-57522580-57522595-AT,8-57522595-57522605-AT,8-57522611-57522617-AT,8-57522623-57522634-TA,8-57522640-57522650-AT,8-57522652-57522661-TA,8-57522667-57522679-AT,8-57522679-57522690-TA,8-57522696-57522708-AT,8-57522708-57522719-TA,8-57522725-57522736-AT,8-57522736-57522748-AT,8-57522754-57522766-AT,8-57522766-57522777-TA,8-57522783-57522795-AT,8-57522795-57522804-TA,8-57522810-57522822-AT,8-57522822-57522833-TA,8-57522838-57522850-TA,8-57522839-57522897-ATATATATATAATATATATATATGGAGCA,8-57522850-57522862-AT,8-57522868-57522879-AT,8-57522879-57522891-AT,8-57522880-57523053-TATATATATATGGAGCAATATATATATAT,8-57522897-57522909-AT,8-57522909-57522920-TA,8-57522926-57522938-AT,8-57522938-57522949-TA,8-57522955-57522967-AT,8-57522967-57522978-TA,8-57522984-57522996-AT,8-57522996-57523007-TA,8-57523013-57523025-AT,8-57523025-57523036-TA,8-57523042-57523053-AT,8-57523053-57523065-AT,8-57523071-57523085-AT,8-57523075-57523166-ATATATATATTATATATATATGGAGCA,8-57523085-57523096-TA,8-57523102-57523112-AT,8-57523112-57523123-TA,8-57523129-57523139-AT,8-57523129-57523224-ATATATATATTATATATATATGGAGCAAT,8-57523139-57523150-TA,8-57523156-57523168-AT,8-57523168-57523179-TA,8-57523185-57523197-AT,8-57523197-57523208-TA,8-57523214-57523224-AT,8-57523224-57523233-TA,8-57523239-57523251-AT,8-57523251-57523262-TA,8-57523268-57523280-AT,8-57523280-57523291-TA,8-57523281-57523368-ATATATATATGGAGCAATATATATATATA,8-57523297-57523310-AT,8-57523310-57523320-AT,8-57523326-57523339-AT,8-57523339-57523349-AT,8-57523339-57523491-ATATATATATGGAGCAATATATATATATATT,8-57523355-57523369-AT,8-57523369-57523380-TA,8-57523386-57523400-AT,8-57523400-57523411-TA,8-57523417-57523431-AT,8-57523431-57523442-TA,8-57523448-57523462-AT,8-57523462-57523473-TA,8-57523479-57523491-AT,8-57523491-57523502-TA,8-57523508-57523520-AT,8-57523520-57523529-TA,8-57523537-57523547-AT,8-57523542-57523557-TATAT,8-57523552-57523563-TA,8-57523569-57523581-AT,8-57523581-57523592-TA,8-57523598-57523612-AT,8-57523612-57523623-TA,8-57523629-57523641-AT,8-57523641-57523652-TA,8-57523658-57523670-AT,8-57523670-57523679-TA,8-57523687-57523697-AT,8-57523692-57523707-TATAT,8-57523702-57523713-TA,8-57523719-57523731-AT,8-57523719-57523822-ATATATATATATTATATATATATGGAGCAAT,8-57523731-57523742-TA,8-57523748-57523762-AT,8-57523762-57523773-TA,8-57523779-57523793-AT,8-57523793-57523804-TA,8-57523810-57523822-AT,8-57523822-57523833-TA,8-57523839-57523853-AT,8-57523853-57523864-TA,8-57523870-57523884-AT,8-57523884-57523895-TA,8-57523901-57523915-AT,8-57523915-57523926-TA,8-57523932-57523946-AT,8-57523810-57523947-ATATATATATATTATATATATATGGAGCAAT;MOTIFS=TC,ATATATATATTATATATATATGGAGCA,ATATATATATTATATATATATGGAGCAAT,ATATATATATGGAGCAATATATATATATA,ATATATATATAATATATATATATGGAGCA,ATATATATATGGAGCAATATATATATATATT,TA,AT,TATAT,ATATATATATATTATATATATATGGAGCAAT,TATATATATATGGAGCAATATATATATAT;STRUC=<VC243052>	HPRC,HGSVC	No	0.159	No	NA,NA	NA	NA
chr8:57523697	276805	INS	59	0.8532	0.6177	86	NA	NA	NA	NA	NA	NA	NA	NA	NA	No	ID=8-57522541-57522560-TC,8-57522561-57522579-TC,8-57522580-57522595-AT,8-57522595-57522605-AT,8-57522611-57522617-AT,8-57522623-57522634-TA,8-57522640-57522650-AT,8-57522652-57522661-TA,8-57522667-57522679-AT,8-57522679-57522690-TA,8-57522696-57522708-AT,8-57522708-57522719-TA,8-57522725-57522736-AT,8-57522736-57522748-AT,8-57522754-57522766-AT,8-57522766-57522777-TA,8-57522783-57522795-AT,8-57522795-57522804-TA,8-57522810-57522822-AT,8-57522822-57522833-TA,8-57522838-57522850-TA,8-57522839-57522897-ATATATATATAATATATATATATGGAGCA,8-57522850-57522862-AT,8-57522868-57522879-AT,8-57522879-57522891-AT,8-57522880-57523053-TATATATATATGGAGCAATATATATATAT,8-57522897-57522909-AT,8-57522909-57522920-TA,8-57522926-57522938-AT,8-57522938-57522949-TA,8-57522955-57522967-AT,8-57522967-57522978-TA,8-57522984-57522996-AT,8-57522996-57523007-TA,8-57523013-57523025-AT,8-57523025-57523036-TA,8-57523042-57523053-AT,8-57523053-57523065-AT,8-57523071-57523085-AT,8-57523075-57523166-ATATATATATTATATATATATGGAGCA,8-57523085-57523096-TA,8-57523102-57523112-AT,8-57523112-57523123-TA,8-57523129-57523139-AT,8-57523129-57523224-ATATATATATTATATATATATGGAGCAAT,8-57523139-57523150-TA,8-57523156-57523168-AT,8-57523168-57523179-TA,8-57523185-57523197-AT,8-57523197-57523208-TA,8-57523214-57523224-AT,8-57523224-57523233-TA,8-57523239-57523251-AT,8-57523251-57523262-TA,8-57523268-57523280-AT,8-57523280-57523291-TA,8-57523281-57523368-ATATATATATGGAGCAATATATATATATA,8-57523297-57523310-AT,8-57523310-57523320-AT,8-57523326-57523339-AT,8-57523339-57523349-AT,8-57523339-57523491-ATATATATATGGAGCAATATATATATATATT,8-57523355-57523369-AT,8-57523369-57523380-TA,8-57523386-57523400-AT,8-57523400-57523411-TA,8-57523417-57523431-AT,8-57523431-57523442-TA,8-57523448-57523462-AT,8-57523462-57523473-TA,8-57523479-57523491-AT,8-57523491-57523502-TA,8-57523508-57523520-AT,8-57523520-57523529-TA,8-57523537-57523547-AT,8-57523542-57523557-TATAT,8-57523552-57523563-TA,8-57523569-57523581-AT,8-57523581-57523592-TA,8-57523598-57523612-AT,8-57523612-57523623-TA,8-57523629-57523641-AT,8-57523641-57523652-TA,8-57523658-57523670-AT,8-57523670-57523679-TA,8-57523687-57523697-AT,8-57523692-57523707-TATAT,8-57523702-57523713-TA,8-57523719-57523731-AT,8-57523719-57523822-ATATATATATATTATATATATATGGAGCAAT,8-57523731-57523742-TA,8-57523748-57523762-AT,8-57523762-57523773-TA,8-57523779-57523793-AT,8-57523793-57523804-TA,8-57523810-57523822-AT,8-57523822-57523833-TA,8-57523839-57523853-AT,8-57523853-57523864-TA,8-57523870-57523884-AT,8-57523884-57523895-TA,8-57523901-57523915-AT,8-57523915-57523926-TA,8-57523932-57523946-AT,8-57523810-57523947-ATATATATATATTATATATATATGGAGCAAT;MOTIFS=TC,ATATATATATTATATATATATGGAGCA,ATATATATATTATATATATATGGAGCAAT,ATATATATATGGAGCAATATATATATATA,ATATATATATAATATATATATATGGAGCA,ATATATATATGGAGCAATATATATATATATT,TA,AT,TATAT,ATATATATATATTATATATATATGGAGCAAT,TATATATATATGGAGCAATATATATATAT;STRUC=<VC243052>	HPRC,HGSVC	No	0.159	Yes	NA,NA	NA	NA
chr8:57523697	276806	INS	561	0.8057	0.6761	31	NA	NA	NA	NA	NA	NA	NA	NA	NA	No	ID=8-57522541-57522560-TC,8-57522561-57522579-TC,8-57522580-57522595-AT,8-57522595-57522605-AT,8-57522611-57522617-AT,8-57522623-57522634-TA,8-57522640-57522650-AT,8-57522652-57522661-TA,8-57522667-57522679-AT,8-57522679-57522690-TA,8-57522696-57522708-AT,8-57522708-57522719-TA,8-57522725-57522736-AT,8-57522736-57522748-AT,8-57522754-57522766-AT,8-57522766-57522777-TA,8-57522783-57522795-AT,8-57522795-57522804-TA,8-57522810-57522822-AT,8-57522822-57522833-TA,8-57522838-57522850-TA,8-57522839-57522897-ATATATATATAATATATATATATGGAGCA,8-57522850-57522862-AT,8-57522868-57522879-AT,8-57522879-57522891-AT,8-57522880-57523053-TATATATATATGGAGCAATATATATATAT,8-57522897-57522909-AT,8-57522909-57522920-TA,8-57522926-57522938-AT,8-57522938-57522949-TA,8-57522955-57522967-AT,8-57522967-57522978-TA,8-57522984-57522996-AT,8-57522996-57523007-TA,8-57523013-57523025-AT,8-57523025-57523036-TA,8-57523042-57523053-AT,8-57523053-57523065-AT,8-57523071-57523085-AT,8-57523075-57523166-ATATATATATTATATATATATGGAGCA,8-57523085-57523096-TA,8-57523102-57523112-AT,8-57523112-57523123-TA,8-57523129-57523139-AT,8-57523129-57523224-ATATATATATTATATATATATGGAGCAAT,8-57523139-57523150-TA,8-57523156-57523168-AT,8-57523168-57523179-TA,8-57523185-57523197-AT,8-57523197-57523208-TA,8-57523214-57523224-AT,8-57523224-57523233-TA,8-57523239-57523251-AT,8-57523251-57523262-TA,8-57523268-57523280-AT,8-57523280-57523291-TA,8-57523281-57523368-ATATATATATGGAGCAATATATATATATA,8-57523297-57523310-AT,8-57523310-57523320-AT,8-57523326-57523339-AT,8-57523339-57523349-AT,8-57523339-57523491-ATATATATATGGAGCAATATATATATATATT,8-57523355-57523369-AT,8-57523369-57523380-TA,8-57523386-57523400-AT,8-57523400-57523411-TA,8-57523417-57523431-AT,8-57523431-57523442-TA,8-57523448-57523462-AT,8-57523462-57523473-TA,8-57523479-57523491-AT,8-57523491-57523502-TA,8-57523508-57523520-AT,8-57523520-57523529-TA,8-57523537-57523547-AT,8-57523542-57523557-TATAT,8-57523552-57523563-TA,8-57523569-57523581-AT,8-57523581-57523592-TA,8-57523598-57523612-AT,8-57523612-57523623-TA,8-57523629-57523641-AT,8-57523641-57523652-TA,8-57523658-57523670-AT,8-57523670-57523679-TA,8-57523687-57523697-AT,8-57523692-57523707-TATAT,8-57523702-57523713-TA,8-57523719-57523731-AT,8-57523719-57523822-ATATATATATATTATATATATATGGAGCAAT,8-57523731-57523742-TA,8-57523748-57523762-AT,8-57523762-57523773-TA,8-57523779-57523793-AT,8-57523793-57523804-TA,8-57523810-57523822-AT,8-57523822-57523833-TA,8-57523839-57523853-AT,8-57523853-57523864-TA,8-57523870-57523884-AT,8-57523884-57523895-TA,8-57523901-57523915-AT,8-57523915-57523926-TA,8-57523932-57523946-AT,8-57523810-57523947-ATATATATATATTATATATATATGGAGCAAT;MOTIFS=TC,ATATATATATTATATATATATGGAGCA,ATATATATATTATATATATATGGAGCAAT,ATATATATATGGAGCAATATATATATATA,ATATATATATAATATATATATATGGAGCA,ATATATATATGGAGCAATATATATATATATT,TA,AT,TATAT,ATATATATATATTATATATATATGGAGCAAT,TATATATATATGGAGCAATATATATATAT;STRUC=<VC243052>	HPRC,HGSVC	No	0.159	Yes	NA,NA	NA	NA
chr8:57523752	276807	INS	56	0.9525	0.2903	47	NA	NA	NA	NA	NA	NA	NA	NA	NA	No	ID=8-57522541-57522560-TC,8-57522561-57522579-TC,8-57522580-57522595-AT,8-57522595-57522605-AT,8-57522611-57522617-AT,8-57522623-57522634-TA,8-57522640-57522650-AT,8-57522652-57522661-TA,8-57522667-57522679-AT,8-57522679-57522690-TA,8-57522696-57522708-AT,8-57522708-57522719-TA,8-57522725-57522736-AT,8-57522736-57522748-AT,8-57522754-57522766-AT,8-57522766-57522777-TA,8-57522783-57522795-AT,8-57522795-57522804-TA,8-57522810-57522822-AT,8-57522822-57522833-TA,8-57522838-57522850-TA,8-57522839-57522897-ATATATATATAATATATATATATGGAGCA,8-57522850-57522862-AT,8-57522868-57522879-AT,8-57522879-57522891-AT,8-57522880-57523053-TATATATATATGGAGCAATATATATATAT,8-57522897-57522909-AT,8-57522909-57522920-TA,8-57522926-57522938-AT,8-57522938-57522949-TA,8-57522955-57522967-AT,8-57522967-57522978-TA,8-57522984-57522996-AT,8-57522996-57523007-TA,8-57523013-57523025-AT,8-57523025-57523036-TA,8-57523042-57523053-AT,8-57523053-57523065-AT,8-57523071-57523085-AT,8-57523075-57523166-ATATATATATTATATATATATGGAGCA,8-57523085-57523096-TA,8-57523102-57523112-AT,8-57523112-57523123-TA,8-57523129-57523139-AT,8-57523129-57523224-ATATATATATTATATATATATGGAGCAAT,8-57523139-57523150-TA,8-57523156-57523168-AT,8-57523168-57523179-TA,8-57523185-57523197-AT,8-57523197-57523208-TA,8-57523214-57523224-AT,8-57523224-57523233-TA,8-57523239-57523251-AT,8-57523251-57523262-TA,8-57523268-57523280-AT,8-57523280-57523291-TA,8-57523281-57523368-ATATATATATGGAGCAATATATATATATA,8-57523297-57523310-AT,8-57523310-57523320-AT,8-57523326-57523339-AT,8-57523339-57523349-AT,8-57523339-57523491-ATATATATATGGAGCAATATATATATATATT,8-57523355-57523369-AT,8-57523369-57523380-TA,8-57523386-57523400-AT,8-57523400-57523411-TA,8-57523417-57523431-AT,8-57523431-57523442-TA,8-57523448-57523462-AT,8-57523462-57523473-TA,8-57523479-57523491-AT,8-57523491-57523502-TA,8-57523508-57523520-AT,8-57523520-57523529-TA,8-57523537-57523547-AT,8-57523542-57523557-TATAT,8-57523552-57523563-TA,8-57523569-57523581-AT,8-57523581-57523592-TA,8-57523598-57523612-AT,8-57523612-57523623-TA,8-57523629-57523641-AT,8-57523641-57523652-TA,8-57523658-57523670-AT,8-57523670-57523679-TA,8-57523687-57523697-AT,8-57523692-57523707-TATAT,8-57523702-57523713-TA,8-57523719-57523731-AT,8-57523719-57523822-ATATATATATATTATATATATATGGAGCAAT,8-57523731-57523742-TA,8-57523748-57523762-AT,8-57523762-57523773-TA,8-57523779-57523793-AT,8-57523793-57523804-TA,8-57523810-57523822-AT,8-57523822-57523833-TA,8-57523839-57523853-AT,8-57523853-57523864-TA,8-57523870-57523884-AT,8-57523884-57523895-TA,8-57523901-57523915-AT,8-57523915-57523926-TA,8-57523932-57523946-AT,8-57523810-57523947-ATATATATATATTATATATATATGGAGCAAT;MOTIFS=TC,ATATATATATTATATATATATGGAGCA,ATATATATATTATATATATATGGAGCAAT,ATATATATATGGAGCAATATATATATATA,ATATATATATAATATATATATATGGAGCA,ATATATATATGGAGCAATATATATATATATT,TA,AT,TATAT,ATATATATATATTATATATATATGGAGCAAT,TATATATATATGGAGCAATATATATATAT;STRUC=<VC243052>	HPRC,HGSVC	No	1.643	Yes	NA,NA	NA	NA
chr8:57523764	276808	INS	91	0.9166	0.5824	8	NA	NA	NA	NA	NA	NA	NA	NA	NA	No	ID=8-57522541-57522560-TC,8-57522561-57522579-TC,8-57522580-57522595-AT,8-57522595-57522605-AT,8-57522611-57522617-AT,8-57522623-57522634-TA,8-57522640-57522650-AT,8-57522652-57522661-TA,8-57522667-57522679-AT,8-57522679-57522690-TA,8-57522696-57522708-AT,8-57522708-57522719-TA,8-57522725-57522736-AT,8-57522736-57522748-AT,8-57522754-57522766-AT,8-57522766-57522777-TA,8-57522783-57522795-AT,8-57522795-57522804-TA,8-57522810-57522822-AT,8-57522822-57522833-TA,8-57522838-57522850-TA,8-57522839-57522897-ATATATATATAATATATATATATGGAGCA,8-57522850-57522862-AT,8-57522868-57522879-AT,8-57522879-57522891-AT,8-57522880-57523053-TATATATATATGGAGCAATATATATATAT,8-57522897-57522909-AT,8-57522909-57522920-TA,8-57522926-57522938-AT,8-57522938-57522949-TA,8-57522955-57522967-AT,8-57522967-57522978-TA,8-57522984-57522996-AT,8-57522996-57523007-TA,8-57523013-57523025-AT,8-57523025-57523036-TA,8-57523042-57523053-AT,8-57523053-57523065-AT,8-57523071-57523085-AT,8-57523075-57523166-ATATATATATTATATATATATGGAGCA,8-57523085-57523096-TA,8-57523102-57523112-AT,8-57523112-57523123-TA,8-57523129-57523139-AT,8-57523129-57523224-ATATATATATTATATATATATGGAGCAAT,8-57523139-57523150-TA,8-57523156-57523168-AT,8-57523168-57523179-TA,8-57523185-57523197-AT,8-57523197-57523208-TA,8-57523214-57523224-AT,8-57523224-57523233-TA,8-57523239-57523251-AT,8-57523251-57523262-TA,8-57523268-57523280-AT,8-57523280-57523291-TA,8-57523281-57523368-ATATATATATGGAGCAATATATATATATA,8-57523297-57523310-AT,8-57523310-57523320-AT,8-57523326-57523339-AT,8-57523339-57523349-AT,8-57523339-57523491-ATATATATATGGAGCAATATATATATATATT,8-57523355-57523369-AT,8-57523369-57523380-TA,8-57523386-57523400-AT,8-57523400-57523411-TA,8-57523417-57523431-AT,8-57523431-57523442-TA,8-57523448-57523462-AT,8-57523462-57523473-TA,8-57523479-57523491-AT,8-57523491-57523502-TA,8-57523508-57523520-AT,8-57523520-57523529-TA,8-57523537-57523547-AT,8-57523542-57523557-TATAT,8-57523552-57523563-TA,8-57523569-57523581-AT,8-57523581-57523592-TA,8-57523598-57523612-AT,8-57523612-57523623-TA,8-57523629-57523641-AT,8-57523641-57523652-TA,8-57523658-57523670-AT,8-57523670-57523679-TA,8-57523687-57523697-AT,8-57523692-57523707-TATAT,8-57523702-57523713-TA,8-57523719-57523731-AT,8-57523719-57523822-ATATATATATATTATATATATATGGAGCAAT,8-57523731-57523742-TA,8-57523748-57523762-AT,8-57523762-57523773-TA,8-57523779-57523793-AT,8-57523793-57523804-TA,8-57523810-57523822-AT,8-57523822-57523833-TA,8-57523839-57523853-AT,8-57523853-57523864-TA,8-57523870-57523884-AT,8-57523884-57523895-TA,8-57523901-57523915-AT,8-57523915-57523926-TA,8-57523932-57523946-AT,8-57523810-57523947-ATATATATATATTATATATATATGGAGCAAT;MOTIFS=TC,ATATATATATTATATATATATGGAGCA,ATATATATATTATATATATATGGAGCAAT,ATATATATATGGAGCAATATATATATATA,ATATATATATAATATATATATATGGAGCA,ATATATATATGGAGCAATATATATATATATT,TA,AT,TATAT,ATATATATATATTATATATATATGGAGCAAT,TATATATATATGGAGCAATATATATATAT;STRUC=<VC243052>	HPRC,HGSVC	No	1.616	Yes	NA,NA	NA	NA
chr8:57523880	276809	INS	62	0.8603	0.5321	10	NA	NA	NA	NA	NA	NA	NA	NA	NA	No	ID=8-57522541-57522560-TC,8-57522561-57522579-TC,8-57522580-57522595-AT,8-57522595-57522605-AT,8-57522611-57522617-AT,8-57522623-57522634-TA,8-57522640-57522650-AT,8-57522652-57522661-TA,8-57522667-57522679-AT,8-57522679-57522690-TA,8-57522696-57522708-AT,8-57522708-57522719-TA,8-57522725-57522736-AT,8-57522736-57522748-AT,8-57522754-57522766-AT,8-57522766-57522777-TA,8-57522783-57522795-AT,8-57522795-57522804-TA,8-57522810-57522822-AT,8-57522822-57522833-TA,8-57522838-57522850-TA,8-57522839-57522897-ATATATATATAATATATATATATGGAGCA,8-57522850-57522862-AT,8-57522868-57522879-AT,8-57522879-57522891-AT,8-57522880-57523053-TATATATATATGGAGCAATATATATATAT,8-57522897-57522909-AT,8-57522909-57522920-TA,8-57522926-57522938-AT,8-57522938-57522949-TA,8-57522955-57522967-AT,8-57522967-57522978-TA,8-57522984-57522996-AT,8-57522996-57523007-TA,8-57523013-57523025-AT,8-57523025-57523036-TA,8-57523042-57523053-AT,8-57523053-57523065-AT,8-57523071-57523085-AT,8-57523075-57523166-ATATATATATTATATATATATGGAGCA,8-57523085-57523096-TA,8-57523102-57523112-AT,8-57523112-57523123-TA,8-57523129-57523139-AT,8-57523129-57523224-ATATATATATTATATATATATGGAGCAAT,8-57523139-57523150-TA,8-57523156-57523168-AT,8-57523168-57523179-TA,8-57523185-57523197-AT,8-57523197-57523208-TA,8-57523214-57523224-AT,8-57523224-57523233-TA,8-57523239-57523251-AT,8-57523251-57523262-TA,8-57523268-57523280-AT,8-57523280-57523291-TA,8-57523281-57523368-ATATATATATGGAGCAATATATATATATA,8-57523297-57523310-AT,8-57523310-57523320-AT,8-57523326-57523339-AT,8-57523339-57523349-AT,8-57523339-57523491-ATATATATATGGAGCAATATATATATATATT,8-57523355-57523369-AT,8-57523369-57523380-TA,8-57523386-57523400-AT,8-57523400-57523411-TA,8-57523417-57523431-AT,8-57523431-57523442-TA,8-57523448-57523462-AT,8-57523462-57523473-TA,8-57523479-57523491-AT,8-57523491-57523502-TA,8-57523508-57523520-AT,8-57523520-57523529-TA,8-57523537-57523547-AT,8-57523542-57523557-TATAT,8-57523552-57523563-TA,8-57523569-57523581-AT,8-57523581-57523592-TA,8-57523598-57523612-AT,8-57523612-57523623-TA,8-57523629-57523641-AT,8-57523641-57523652-TA,8-57523658-57523670-AT,8-57523670-57523679-TA,8-57523687-57523697-AT,8-57523692-57523707-TATAT,8-57523702-57523713-TA,8-57523719-57523731-AT,8-57523719-57523822-ATATATATATATTATATATATATGGAGCAAT,8-57523731-57523742-TA,8-57523748-57523762-AT,8-57523762-57523773-TA,8-57523779-57523793-AT,8-57523793-57523804-TA,8-57523810-57523822-AT,8-57523822-57523833-TA,8-57523839-57523853-AT,8-57523853-57523864-TA,8-57523870-57523884-AT,8-57523884-57523895-TA,8-57523901-57523915-AT,8-57523915-57523926-TA,8-57523932-57523946-AT,8-57523810-57523947-ATATATATATATTATATATATATGGAGCAAT;MOTIFS=TC,ATATATATATTATATATATATGGAGCA,ATATATATATTATATATATATGGAGCAAT,ATATATATATGGAGCAATATATATATATA,ATATATATATAATATATATATATGGAGCA,ATATATATATGGAGCAATATATATATATATT,TA,AT,TATAT,ATATATATATATTATATATATATGGAGCAAT,TATATATATATGGAGCAATATATATATAT;STRUC=<VC243052>	HPRC,HGSVC	No	1.616	Yes	NA,NA	NA	NA
chr8:57523916	276810	INS	68	0.8123	0.6304	91	NA	NA	NA	NA	NA	NA	NA	NA	NA	No	ID=8-57522541-57522560-TC,8-57522561-57522579-TC,8-57522580-57522595-AT,8-57522595-57522605-AT,8-57522611-57522617-AT,8-57522623-57522634-TA,8-57522640-57522650-AT,8-57522652-57522661-TA,8-57522667-57522679-AT,8-57522679-57522690-TA,8-57522696-57522708-AT,8-57522708-57522719-TA,8-57522725-57522736-AT,8-57522736-57522748-AT,8-57522754-57522766-AT,8-57522766-57522777-TA,8-57522783-57522795-AT,8-57522795-57522804-TA,8-57522810-57522822-AT,8-57522822-57522833-TA,8-57522838-57522850-TA,8-57522839-57522897-ATATATATATAATATATATATATGGAGCA,8-57522850-57522862-AT,8-57522868-57522879-AT,8-57522879-57522891-AT,8-57522880-57523053-TATATATATATGGAGCAATATATATATAT,8-57522897-57522909-AT,8-57522909-57522920-TA,8-57522926-57522938-AT,8-57522938-57522949-TA,8-57522955-57522967-AT,8-57522967-57522978-TA,8-57522984-57522996-AT,8-57522996-57523007-TA,8-57523013-57523025-AT,8-57523025-57523036-TA,8-57523042-57523053-AT,8-57523053-57523065-AT,8-57523071-57523085-AT,8-57523075-57523166-ATATATATATTATATATATATGGAGCA,8-57523085-57523096-TA,8-57523102-57523112-AT,8-57523112-57523123-TA,8-57523129-57523139-AT,8-57523129-57523224-ATATATATATTATATATATATGGAGCAAT,8-57523139-57523150-TA,8-57523156-57523168-AT,8-57523168-57523179-TA,8-57523185-57523197-AT,8-57523197-57523208-TA,8-57523214-57523224-AT,8-57523224-57523233-TA,8-57523239-57523251-AT,8-57523251-57523262-TA,8-57523268-57523280-AT,8-57523280-57523291-TA,8-57523281-57523368-ATATATATATGGAGCAATATATATATATA,8-57523297-57523310-AT,8-57523310-57523320-AT,8-57523326-57523339-AT,8-57523339-57523349-AT,8-57523339-57523491-ATATATATATGGAGCAATATATATATATATT,8-57523355-57523369-AT,8-57523369-57523380-TA,8-57523386-57523400-AT,8-57523400-57523411-TA,8-57523417-57523431-AT,8-57523431-57523442-TA,8-57523448-57523462-AT,8-57523462-57523473-TA,8-57523479-57523491-AT,8-57523491-57523502-TA,8-57523508-57523520-AT,8-57523520-57523529-TA,8-57523537-57523547-AT,8-57523542-57523557-TATAT,8-57523552-57523563-TA,8-57523569-57523581-AT,8-57523581-57523592-TA,8-57523598-57523612-AT,8-57523612-57523623-TA,8-57523629-57523641-AT,8-57523641-57523652-TA,8-57523658-57523670-AT,8-57523670-57523679-TA,8-57523687-57523697-AT,8-57523692-57523707-TATAT,8-57523702-57523713-TA,8-57523719-57523731-AT,8-57523719-57523822-ATATATATATATTATATATATATGGAGCAAT,8-57523731-57523742-TA,8-57523748-57523762-AT,8-57523762-57523773-TA,8-57523779-57523793-AT,8-57523793-57523804-TA,8-57523810-57523822-AT,8-57523822-57523833-TA,8-57523839-57523853-AT,8-57523853-57523864-TA,8-57523870-57523884-AT,8-57523884-57523895-TA,8-57523901-57523915-AT,8-57523915-57523926-TA,8-57523932-57523946-AT,8-57523810-57523947-ATATATATATATTATATATATATGGAGCAAT;MOTIFS=TC,ATATATATATTATATATATATGGAGCA,ATATATATATTATATATATATGGAGCAAT,ATATATATATGGAGCAATATATATATATA,ATATATATATAATATATATATATGGAGCA,ATATATATATGGAGCAATATATATATATATT,TA,AT,TATAT,ATATATATATATTATATATATATGGAGCAAT,TATATATATATGGAGCAATATATATATAT;STRUC=<VC243052>	HPRC,HGSVC	No	4.225	Yes	NA,NA	NA	NA
chr8:57527358	276811	DEL	84	0.8793	0.4139	21	NA	NA	NA	NA	NA	NA	NA	NA	NA	No	ID=8-57527316-57527324-TCTT,8-57527329-57527397-TTCT,8-57527398-57527419-TCCT,8-57527416-57527432-CTTT,8-57527417-57527458-TTTCTTTCTTTCT,8-57527430-57527445-TTTC,8-57527443-57527460-TTTC,8-57527461-57527490-TCCT,8-57527487-57527503-CTTT,8-57527488-57527529-TTTCTTTCTTTCT,8-57527501-57527516-TTTC,8-57527514-57527531-TTTC,8-57527538-57527556-CTTC,8-57527557-57527624-CCTT,8-57527621-57527633-CCTC,8-57527647-57527662-TCCCT,8-57527665-57527688-TTCT,8-57527692-57527702-T;MOTIFS=TCTT,TCCT,CCTT,TCCCT,CTTT,TTTCTTTCTTTCT,T,TTTC,CCTC,CTTC,TTCT;STRUC=<VC243054>	HPRC,HGSVC,1KG-ONT	No	1.657	Yes	NA,NA	NA	NA
chr8:57527373	276812	DEL	91	0.8239	0.6411	44	NA	NA	NA	NA	NA	NA	NA	NA	NA	No	ID=8-57527316-57527324-TCTT,8-57527329-57527397-TTCT,8-57527398-57527419-TCCT,8-57527416-57527432-CTTT,8-57527417-57527458-TTTCTTTCTTTCT,8-57527430-57527445-TTTC,8-57527443-57527460-TTTC,8-57527461-57527490-TCCT,8-57527487-57527503-CTTT,8-57527488-57527529-TTTCTTTCTTTCT,8-57527501-57527516-TTTC,8-57527514-57527531-TTTC,8-57527538-57527556-CTTC,8-57527557-57527624-CCTT,8-57527621-57527633-CCTC,8-57527647-57527662-TCCCT,8-57527665-57527688-TTCT,8-57527692-57527702-T;MOTIFS=TCTT,TCCT,CCTT,TCCCT,CTTT,TTTCTTTCTTTCT,T,TTTC,CCTC,CTTC,TTCT;STRUC=<VC243054>	HPRC,HGSVC,1KG-ONT	No	1.657	Yes	NA,NA	NA	NA
chr8:57527388	276813	DEL	126	0.8783	0.4265	40	NA	NA	NA	NA	NA	NA	NA	NA	NA	No	ID=8-57527316-57527324-TCTT,8-57527329-57527397-TTCT,8-57527398-57527419-TCCT,8-57527416-57527432-CTTT,8-57527417-57527458-TTTCTTTCTTTCT,8-57527430-57527445-TTTC,8-57527443-57527460-TTTC,8-57527461-57527490-TCCT,8-57527487-57527503-CTTT,8-57527488-57527529-TTTCTTTCTTTCT,8-57527501-57527516-TTTC,8-57527514-57527531-TTTC,8-57527538-57527556-CTTC,8-57527557-57527624-CCTT,8-57527621-57527633-CCTC,8-57527647-57527662-TCCCT,8-57527665-57527688-TTCT,8-57527692-57527702-T;MOTIFS=TCTT,TCCT,CCTT,TCCCT,CTTT,TTTCTTTCTTTCT,T,TTTC,CCTC,CTTC,TTCT;STRUC=<VC243054>	HPRC,HGSVC,1KG-ONT	No	1.657	Yes	NA,NA	NA	NA
chr8:57527392	276814	DEL	109	0.8948	0.4009	6	NA	NA	NA	NA	NA	NA	NA	NA	NA	No	ID=8-57527316-57527324-TCTT,8-57527329-57527397-TTCT,8-57527398-57527419-TCCT,8-57527416-57527432-CTTT,8-57527417-57527458-TTTCTTTCTTTCT,8-57527430-57527445-TTTC,8-57527443-57527460-TTTC,8-57527461-57527490-TCCT,8-57527487-57527503-CTTT,8-57527488-57527529-TTTCTTTCTTTCT,8-57527501-57527516-TTTC,8-57527514-57527531-TTTC,8-57527538-57527556-CTTC,8-57527557-57527624-CCTT,8-57527621-57527633-CCTC,8-57527647-57527662-TCCCT,8-57527665-57527688-TTCT,8-57527692-57527702-T;MOTIFS=TCTT,TCCT,CCTT,TCCCT,CTTT,TTTCTTTCTTTCT,T,TTTC,CCTC,CTTC,TTCT;STRUC=<VC243054>	HPRC,HGSVC,1KG-ONT	No	1.652	No	NA,NA	NA	NA
chr8:57527396	276815	DEL	118	0.9042	0.347	24	NA	NA	NA	NA	NA	NA	NA	NA	NA	No	ID=8-57527316-57527324-TCTT,8-57527329-57527397-TTCT,8-57527398-57527419-TCCT,8-57527416-57527432-CTTT,8-57527417-57527458-TTTCTTTCTTTCT,8-57527430-57527445-TTTC,8-57527443-57527460-TTTC,8-57527461-57527490-TCCT,8-57527487-57527503-CTTT,8-57527488-57527529-TTTCTTTCTTTCT,8-57527501-57527516-TTTC,8-57527514-57527531-TTTC,8-57527538-57527556-CTTC,8-57527557-57527624-CCTT,8-57527621-57527633-CCTC,8-57527647-57527662-TCCCT,8-57527665-57527688-TTCT,8-57527692-57527702-T;MOTIFS=TCTT,TCCT,CCTT,TCCCT,CTTT,TTTCTTTCTTTCT,T,TTTC,CCTC,CTTC,TTCT;STRUC=<VC243054>	HPRC,HGSVC,1KG-ONT	No	1.648	Yes	NA,NA	NA	NA
chr8:57527400	276816	DEL	101	0.887	0.4461	5	NA	NA	NA	NA	NA	NA	NA	NA	NA	No	ID=8-57527316-57527324-TCTT,8-57527329-57527397-TTCT,8-57527398-57527419-TCCT,8-57527416-57527432-CTTT,8-57527417-57527458-TTTCTTTCTTTCT,8-57527430-57527445-TTTC,8-57527443-57527460-TTTC,8-57527461-57527490-TCCT,8-57527487-57527503-CTTT,8-57527488-57527529-TTTCTTTCTTTCT,8-57527501-57527516-TTTC,8-57527514-57527531-TTTC,8-57527538-57527556-CTTC,8-57527557-57527624-CCTT,8-57527621-57527633-CCTC,8-57527647-57527662-TCCCT,8-57527665-57527688-TTCT,8-57527692-57527702-T;MOTIFS=TCTT,TCCT,CCTT,TCCCT,CTTT,TTTCTTTCTTTCT,T,TTTC,CCTC,CTTC,TTCT;STRUC=<VC243054>	HPRC,HGSVC,1KG-ONT	No	1.638	No	NA,NA	NA	NA
chr8:57527443	276817	DEL	140	0.8674	0.4684	82	NA	NA	NA	NA	NA	NA	NA	NA	NA	No	ID=8-57527316-57527324-TCTT,8-57527329-57527397-TTCT,8-57527398-57527419-TCCT,8-57527416-57527432-CTTT,8-57527417-57527458-TTTCTTTCTTTCT,8-57527430-57527445-TTTC,8-57527443-57527460-TTTC,8-57527461-57527490-TCCT,8-57527487-57527503-CTTT,8-57527488-57527529-TTTCTTTCTTTCT,8-57527501-57527516-TTTC,8-57527514-57527531-TTTC,8-57527538-57527556-CTTC,8-57527557-57527624-CCTT,8-57527621-57527633-CCTC,8-57527647-57527662-TCCCT,8-57527665-57527688-TTCT,8-57527692-57527702-T;MOTIFS=TCTT,TCCT,CCTT,TCCCT,CTTT,TTTCTTTCTTTCT,T,TTTC,CCTC,CTTC,TTCT;STRUC=<VC243054>	HPRC,HGSVC,1KG-ONT	No	1.616	Yes	NA,NA	NA	NA
chr8:57527443	276818	DEL	148	0.8611	0.5417	19	NA	NA	NA	NA	NA	NA	NA	NA	NA	No	ID=8-57527316-57527324-TCTT,8-57527329-57527397-TTCT,8-57527398-57527419-TCCT,8-57527416-57527432-CTTT,8-57527417-57527458-TTTCTTTCTTTCT,8-57527430-57527445-TTTC,8-57527443-57527460-TTTC,8-57527461-57527490-TCCT,8-57527487-57527503-CTTT,8-57527488-57527529-TTTCTTTCTTTCT,8-57527501-57527516-TTTC,8-57527514-57527531-TTTC,8-57527538-57527556-CTTC,8-57527557-57527624-CCTT,8-57527621-57527633-CCTC,8-57527647-57527662-TCCCT,8-57527665-57527688-TTCT,8-57527692-57527702-T;MOTIFS=TCTT,TCCT,CCTT,TCCCT,CTTT,TTTCTTTCTTTCT,T,TTTC,CCTC,CTTC,TTCT;STRUC=<VC243054>	HPRC,HGSVC,1KG-ONT	No	1.59	Yes	NA,NA	NA	NA
chr8:57527456	276819	DEL	95	0.8319	0.6076	53	NA	NA	NA	NA	NA	NA	NA	NA	NA	No	ID=8-57527316-57527324-TCTT,8-57527329-57527397-TTCT,8-57527398-57527419-TCCT,8-57527416-57527432-CTTT,8-57527417-57527458-TTTCTTTCTTTCT,8-57527430-57527445-TTTC,8-57527443-57527460-TTTC,8-57527461-57527490-TCCT,8-57527487-57527503-CTTT,8-57527488-57527529-TTTCTTTCTTTCT,8-57527501-57527516-TTTC,8-57527514-57527531-TTTC,8-57527538-57527556-CTTC,8-57527557-57527624-CCTT,8-57527621-57527633-CCTC,8-57527647-57527662-TCCCT,8-57527665-57527688-TTCT,8-57527692-57527702-T;MOTIFS=TCTT,TCCT,CCTT,TCCCT,CTTT,TTTCTTTCTTTCT,T,TTTC,CCTC,CTTC,TTCT;STRUC=<VC243054>	HPRC,HGSVC,1KG-ONT	No	1.638	Yes	NA,NA	NA	NA
chr8:57527456	276820	DEL	103	0.8519	0.5353	303	NA	NA	NA	NA	NA	NA	NA	NA	NA	No	ID=8-57527316-57527324-TCTT,8-57527329-57527397-TTCT,8-57527398-57527419-TCCT,8-57527416-57527432-CTTT,8-57527417-57527458-TTTCTTTCTTTCT,8-57527430-57527445-TTTC,8-57527443-57527460-TTTC,8-57527461-57527490-TCCT,8-57527487-57527503-CTTT,8-57527488-57527529-TTTCTTTCTTTCT,8-57527501-57527516-TTTC,8-57527514-57527531-TTTC,8-57527538-57527556-CTTC,8-57527557-57527624-CCTT,8-57527621-57527633-CCTC,8-57527647-57527662-TCCCT,8-57527665-57527688-TTCT,8-57527692-57527702-T;MOTIFS=TCTT,TCCT,CCTT,TCCCT,CTTT,TTTCTTTCTTTCT,T,TTTC,CCTC,CTTC,TTCT;STRUC=<VC243054>	HPRC,HGSVC,1KG-ONT	No	1.638	Yes	NA,NA	NA	NA
chr8:57527456	276821	DEL	111	0.8183	0.6516	87	NA	NA	NA	NA	NA	NA	NA	NA	NA	No	ID=8-57527316-57527324-TCTT,8-57527329-57527397-TTCT,8-57527398-57527419-TCCT,8-57527416-57527432-CTTT,8-57527417-57527458-TTTCTTTCTTTCT,8-57527430-57527445-TTTC,8-57527443-57527460-TTTC,8-57527461-57527490-TCCT,8-57527487-57527503-CTTT,8-57527488-57527529-TTTCTTTCTTTCT,8-57527501-57527516-TTTC,8-57527514-57527531-TTTC,8-57527538-57527556-CTTC,8-57527557-57527624-CCTT,8-57527621-57527633-CCTC,8-57527647-57527662-TCCCT,8-57527665-57527688-TTCT,8-57527692-57527702-T;MOTIFS=TCTT,TCCT,CCTT,TCCCT,CTTT,TTTCTTTCTTTCT,T,TTTC,CCTC,CTTC,TTCT;STRUC=<VC243054>	HPRC,HGSVC,1KG-ONT	No	1.631	Yes	NA,NA	NA	NA
chr8:57527456	276822	DEL	119	0.8049	0.6703	126	NA	NA	NA	NA	NA	NA	NA	NA	NA	No	ID=8-57527316-57527324-TCTT,8-57527329-57527397-TTCT,8-57527398-57527419-TCCT,8-57527416-57527432-CTTT,8-57527417-57527458-TTTCTTTCTTTCT,8-57527430-57527445-TTTC,8-57527443-57527460-TTTC,8-57527461-57527490-TCCT,8-57527487-57527503-CTTT,8-57527488-57527529-TTTCTTTCTTTCT,8-57527501-57527516-TTTC,8-57527514-57527531-TTTC,8-57527538-57527556-CTTC,8-57527557-57527624-CCTT,8-57527621-57527633-CCTC,8-57527647-57527662-TCCCT,8-57527665-57527688-TTCT,8-57527692-57527702-T;MOTIFS=TCTT,TCCT,CCTT,TCCCT,CTTT,TTTCTTTCTTTCT,T,TTTC,CCTC,CTTC,TTCT;STRUC=<VC243054>	HPRC,HGSVC,1KG-ONT	No	1.631	Yes	NA,NA	NA	NA
chr8:57527456	276823	DEL	127	0.9073	0.3951	100	NA	NA	NA	NA	NA	NA	NA	NA	NA	No	ID=8-57527316-57527324-TCTT,8-57527329-57527397-TTCT,8-57527398-57527419-TCCT,8-57527416-57527432-CTTT,8-57527417-57527458-TTTCTTTCTTTCT,8-57527430-57527445-TTTC,8-57527443-57527460-TTTC,8-57527461-57527490-TCCT,8-57527487-57527503-CTTT,8-57527488-57527529-TTTCTTTCTTTCT,8-57527501-57527516-TTTC,8-57527514-57527531-TTTC,8-57527538-57527556-CTTC,8-57527557-57527624-CCTT,8-57527621-57527633-CCTC,8-57527647-57527662-TCCCT,8-57527665-57527688-TTCT,8-57527692-57527702-T;MOTIFS=TCTT,TCCT,CCTT,TCCCT,CTTT,TTTCTTTCTTTCT,T,TTTC,CCTC,CTTC,TTCT;STRUC=<VC243054>	HPRC,HGSVC,1KG-ONT	No	1.613	Yes	NA,NA	NA	NA
chr8:57527470	276824	DEL	87	0.8342	0.614	26	NA	NA	NA	NA	NA	NA	NA	NA	NA	No	ID=8-57527316-57527324-TCTT,8-57527329-57527397-TTCT,8-57527398-57527419-TCCT,8-57527416-57527432-CTTT,8-57527417-57527458-TTTCTTTCTTTCT,8-57527430-57527445-TTTC,8-57527443-57527460-TTTC,8-57527461-57527490-TCCT,8-57527487-57527503-CTTT,8-57527488-57527529-TTTCTTTCTTTCT,8-57527501-57527516-TTTC,8-57527514-57527531-TTTC,8-57527538-57527556-CTTC,8-57527557-57527624-CCTT,8-57527621-57527633-CCTC,8-57527647-57527662-TCCCT,8-57527665-57527688-TTCT,8-57527692-57527702-T;MOTIFS=TCTT,TCCT,CCTT,TCCCT,CTTT,TTTCTTTCTTTCT,T,TTTC,CCTC,CTTC,TTCT;STRUC=<VC243054>	HPRC,HGSVC,1KG-ONT	No	1.638	Yes	NA,NA	NA	NA
chr8:57527514	276825	DEL	77	0.855	0.5526	5	NA	NA	NA	NA	NA	NA	NA	NA	NA	No	ID=8-57527316-57527324-TCTT,8-57527329-57527397-TTCT,8-57527398-57527419-TCCT,8-57527416-57527432-CTTT,8-57527417-57527458-TTTCTTTCTTTCT,8-57527430-57527445-TTTC,8-57527443-57527460-TTTC,8-57527461-57527490-TCCT,8-57527487-57527503-CTTT,8-57527488-57527529-TTTCTTTCTTTCT,8-57527501-57527516-TTTC,8-57527514-57527531-TTTC,8-57527538-57527556-CTTC,8-57527557-57527624-CCTT,8-57527621-57527633-CCTC,8-57527647-57527662-TCCCT,8-57527665-57527688-TTCT,8-57527692-57527702-T;MOTIFS=TCTT,TCCT,CCTT,TCCCT,CTTT,TTTCTTTCTTTCT,T,TTTC,CCTC,CTTC,TTCT;STRUC=<VC243054>	HPRC,HGSVC	No	1.446	Yes	NA,NA	NA	NA
chr8:57530508	276826	DEL	50	0.8173	0.6936	1	NA	NA	NA	NA	NA	NA	NA	NA	NA	No	NA	NA	No	4.634	No	NA,NA	NA	NA
chr8:57540171	276827	INS	285	0.8254	0.6345	1	NA	NA	NA	NA	NA	NA	NA	NA	NA	No	NA	NA	No	2.538	No	NA,NA	NA	NA
chr8:57630807	276828	INS	333	0.9166	0.3028	3	NA	NA	NA	NA	NA	NA	NA	NA	NA	No	ID=8-57630799-57630807-T;MOTIFS=T;STRUC=<TR3639891>	1KG-ONT	Yes	0.692	No	NA,NA	NA	NA
chr8:57685017	276829	INS	329	0.813	0.6676	1	NA	NA	NA	NA	NA	NA	NA	NA	NA	No	NA	HGSVC	Yes	3.322	No	NA,NA	NA	NA
chr8:57717401	276830	DEL	295	0.9147	0.3199	1	NA	NA	NA	NA	NA	NA	NA	NA	NA	No	NA	NA	No	1.662	No	NA,NA	NA	NA
chr8:57745275	276831	INS	369	0.8495	0.6161	1	NA	NA	NA	NA	NA	NA	NA	NA	NA	No	NA	NA	Yes	1.616	No	NA,NA	NA	NA
chr8:57770444	276832	INS	332	0.9841	0.0533	52	NA	NA	NA	NA	NA	NA	NA	NA	NA	No	NA	HPRC,1KG-ONT	Yes	2.254	Yes	NA,NA	NA	NA
chr8:57791831	276833	INS	342	0.918	0.3155	56	NA	NA	NA	NA	NA	NA	NA	NA	NA	No	NA	HPRC,HGSVC,1KG-ONT	Yes	3.188	Yes	NA,NA	NA	NA
chr8:57828437	276834	DEL	63	0.8914	0.3862	9	NA	NA	NA	NA	NA	NA	NA	NA	NA	No	NA	HGSVC,1KG-ONT	Yes	13.81	Yes	NA,NA	NA	NA
chr8:57903819	276835	INS	53	0.8554	0.6975	2	NA	NA	NA	NA	NA	NA	NA	NA	NA	No	ID=8-57903806-57903826-A;MOTIFS=A;STRUC=<TR3640227>	HPRC	No	1.616	Yes	NA,NA	NA	NA
chr8:57910056	276836	DEL	69	0.906	0.3764	37	NA	NA	NA	NA	NA	NA	NA	NA	NA	No	NA	HPRC,HGSVC,1KG-ONT	Yes	1.265	Yes	NA,NA	NA	NA
chr8:57916560	276837	INS	350	0.9242	0.3044	1	NA	NA	NA	NA	NA	NA	NA	NA	NA	No	NA	NA	Yes	1.616	No	NA,NA	NA	NA
chr8:57931845	276838	INS	65	0.8801	0.4445	7	NA	NA	NA	NA	NA	NA	NA	NA	NA	No	ID=8-57931757-57931773-GGAA,8-57931790-57931803-GGAG,8-57931810-57931822-GAGG,8-57931826-57931838-AAGG,8-57931842-57931854-GAGG,8-57931877-57931891-GAGG,8-57931877-57931909-GAGGGAGGGAGGGAAG,8-57931892-57931907-GGAG,8-57931914-57931932-AGGA,8-57931940-57931955-GAAG,8-57931958-57931972-GGAA,8-57931995-57932008-GAAG,8-57932011-57932026-GGAG,8-57932023-57932036-GGAA,8-57932063-57932075-GAAG;MOTIFS=AGGA,AAGG,GGAA,GGAG,GAGG,GAAG,GAGGGAGGGAGGGAAG;STRUC=<VC243072>	HPRC,HGSVC,1KG-ONT	Yes	1.616	Yes	NA,NA	NA	NA
chr8:57931862	276839	INS	95	0.8099	0.6557	8	NA	NA	NA	NA	NA	NA	NA	NA	NA	No	ID=8-57931757-57931773-GGAA,8-57931790-57931803-GGAG,8-57931810-57931822-GAGG,8-57931826-57931838-AAGG,8-57931842-57931854-GAGG,8-57931877-57931891-GAGG,8-57931877-57931909-GAGGGAGGGAGGGAAG,8-57931892-57931907-GGAG,8-57931914-57931932-AGGA,8-57931940-57931955-GAAG,8-57931958-57931972-GGAA,8-57931995-57932008-GAAG,8-57932011-57932026-GGAG,8-57932023-57932036-GGAA,8-57932063-57932075-GAAG;MOTIFS=AGGA,AAGG,GGAA,GGAG,GAGG,GAAG,GAGGGAGGGAGGGAAG;STRUC=<VC243072>	HPRC,HGSVC	Yes	1.616	Yes	NA,NA	NA	NA
chr8:57931863	276840	INS	135	0.8456	0.6098	24	NA	NA	NA	NA	NA	NA	NA	NA	NA	No	ID=8-57931757-57931773-GGAA,8-57931790-57931803-GGAG,8-57931810-57931822-GAGG,8-57931826-57931838-AAGG,8-57931842-57931854-GAGG,8-57931877-57931891-GAGG,8-57931877-57931909-GAGGGAGGGAGGGAAG,8-57931892-57931907-GGAG,8-57931914-57931932-AGGA,8-57931940-57931955-GAAG,8-57931958-57931972-GGAA,8-57931995-57932008-GAAG,8-57932011-57932026-GGAG,8-57932023-57932036-GGAA,8-57932063-57932075-GAAG;MOTIFS=AGGA,AAGG,GGAA,GGAG,GAGG,GAAG,GAGGGAGGGAGGGAAG;STRUC=<VC243072>	HPRC,HGSVC	Yes	1.616	Yes	NA,NA	NA	NA
chr8:57931871	276842	INS	51	0.8212	0.6403	44	NA	NA	NA	NA	NA	NA	NA	NA	NA	No	ID=8-57931757-57931773-GGAA,8-57931790-57931803-GGAG,8-57931810-57931822-GAGG,8-57931826-57931838-AAGG,8-57931842-57931854-GAGG,8-57931877-57931891-GAGG,8-57931877-57931909-GAGGGAGGGAGGGAAG,8-57931892-57931907-GGAG,8-57931914-57931932-AGGA,8-57931940-57931955-GAAG,8-57931958-57931972-GGAA,8-57931995-57932008-GAAG,8-57932011-57932026-GGAG,8-57932023-57932036-GGAA,8-57932063-57932075-GAAG;MOTIFS=AGGA,AAGG,GGAA,GGAG,GAGG,GAAG,GAGGGAGGGAGGGAAG;STRUC=<VC243072>	HPRC,HGSVC,1KG-ONT	No	1.616	Yes	NA,NA	NA	NA
chr8:57931877	276844	INS	64	0.8828	0.4534	85	NA	NA	NA	NA	NA	NA	NA	NA	NA	No	ID=8-57931757-57931773-GGAA,8-57931790-57931803-GGAG,8-57931810-57931822-GAGG,8-57931826-57931838-AAGG,8-57931842-57931854-GAGG,8-57931877-57931891-GAGG,8-57931877-57931909-GAGGGAGGGAGGGAAG,8-57931892-57931907-GGAG,8-57931914-57931932-AGGA,8-57931940-57931955-GAAG,8-57931958-57931972-GGAA,8-57931995-57932008-GAAG,8-57932011-57932026-GGAG,8-57932023-57932036-GGAA,8-57932063-57932075-GAAG;MOTIFS=AGGA,AAGG,GGAA,GGAG,GAGG,GAAG,GAGGGAGGGAGGGAAG;STRUC=<VC243072>	HPRC,HGSVC,1KG-ONT	Yes	1.616	Yes	NA,NA	NA	NA
chr8:57931877	276845	INS	80	0.8553	0.5441	43	NA	NA	NA	NA	NA	NA	NA	NA	NA	No	ID=8-57931757-57931773-GGAA,8-57931790-57931803-GGAG,8-57931810-57931822-GAGG,8-57931826-57931838-AAGG,8-57931842-57931854-GAGG,8-57931877-57931891-GAGG,8-57931877-57931909-GAGGGAGGGAGGGAAG,8-57931892-57931907-GGAG,8-57931914-57931932-AGGA,8-57931940-57931955-GAAG,8-57931958-57931972-GGAA,8-57931995-57932008-GAAG,8-57932011-57932026-GGAG,8-57932023-57932036-GGAA,8-57932063-57932075-GAAG;MOTIFS=AGGA,AAGG,GGAA,GGAG,GAGG,GAAG,GAGGGAGGGAGGGAAG;STRUC=<VC243072>	HPRC,HGSVC,1KG-ONT	Yes	1.616	Yes	NA,NA	NA	NA
chr8:57931877	276843	INS	67	0.9224	0.3148	1	NA	NA	NA	NA	NA	NA	NA	NA	NA	No	ID=8-57931757-57931773-GGAA,8-57931790-57931803-GGAG,8-57931810-57931822-GAGG,8-57931826-57931838-AAGG,8-57931842-57931854-GAGG,8-57931877-57931891-GAGG,8-57931877-57931909-GAGGGAGGGAGGGAAG,8-57931892-57931907-GGAG,8-57931914-57931932-AGGA,8-57931940-57931955-GAAG,8-57931958-57931972-GGAA,8-57931995-57932008-GAAG,8-57932011-57932026-GGAG,8-57932023-57932036-GGAA,8-57932063-57932075-GAAG;MOTIFS=AGGA,AAGG,GGAA,GGAG,GAGG,GAAG,GAGGGAGGGAGGGAAG;STRUC=<VC243072>	HPRC,HGSVC,1KG-ONT	Yes	1.616	No	NA,NA	NA	NA
chr8:57931884	276847	INS	143	0.9269	0.3113	2	NA	NA	NA	NA	NA	NA	NA	NA	NA	No	ID=8-57931757-57931773-GGAA,8-57931790-57931803-GGAG,8-57931810-57931822-GAGG,8-57931826-57931838-AAGG,8-57931842-57931854-GAGG,8-57931877-57931891-GAGG,8-57931877-57931909-GAGGGAGGGAGGGAAG,8-57931892-57931907-GGAG,8-57931914-57931932-AGGA,8-57931940-57931955-GAAG,8-57931958-57931972-GGAA,8-57931995-57932008-GAAG,8-57932011-57932026-GGAG,8-57932023-57932036-GGAA,8-57932063-57932075-GAAG;MOTIFS=AGGA,AAGG,GGAA,GGAG,GAGG,GAAG,GAGGGAGGGAGGGAAG;STRUC=<VC243072>	HPRC,HGSVC	Yes	1.616	No	NA,NA	NA	NA
chr8:57931887	276848	INS	60	0.8619	0.6429	6	NA	NA	NA	NA	NA	NA	NA	NA	NA	No	ID=8-57931757-57931773-GGAA,8-57931790-57931803-GGAG,8-57931810-57931822-GAGG,8-57931826-57931838-AAGG,8-57931842-57931854-GAGG,8-57931877-57931891-GAGG,8-57931877-57931909-GAGGGAGGGAGGGAAG,8-57931892-57931907-GGAG,8-57931914-57931932-AGGA,8-57931940-57931955-GAAG,8-57931958-57931972-GGAA,8-57931995-57932008-GAAG,8-57932011-57932026-GGAG,8-57932023-57932036-GGAA,8-57932063-57932075-GAAG;MOTIFS=AGGA,AAGG,GGAA,GGAG,GAGG,GAAG,GAGGGAGGGAGGGAAG;STRUC=<VC243072>	HPRC,HGSVC,1KG-ONT	Yes	1.616	No	NA,NA	NA	NA
chr8:57931887	276849	INS	61	0.8076	0.6761	4	NA	NA	NA	NA	NA	NA	NA	NA	NA	No	ID=8-57931757-57931773-GGAA,8-57931790-57931803-GGAG,8-57931810-57931822-GAGG,8-57931826-57931838-AAGG,8-57931842-57931854-GAGG,8-57931877-57931891-GAGG,8-57931877-57931909-GAGGGAGGGAGGGAAG,8-57931892-57931907-GGAG,8-57931914-57931932-AGGA,8-57931940-57931955-GAAG,8-57931958-57931972-GGAA,8-57931995-57932008-GAAG,8-57932011-57932026-GGAG,8-57932023-57932036-GGAA,8-57932063-57932075-GAAG;MOTIFS=AGGA,AAGG,GGAA,GGAG,GAGG,GAAG,GAGGGAGGGAGGGAAG;STRUC=<VC243072>	HPRC,HGSVC,1KG-ONT	Yes	1.616	No	NA,NA	NA	NA
chr8:57931900	276850	INS	71	0.8418	0.5769	5	NA	NA	NA	NA	NA	NA	NA	NA	NA	No	ID=8-57931757-57931773-GGAA,8-57931790-57931803-GGAG,8-57931810-57931822-GAGG,8-57931826-57931838-AAGG,8-57931842-57931854-GAGG,8-57931877-57931891-GAGG,8-57931877-57931909-GAGGGAGGGAGGGAAG,8-57931892-57931907-GGAG,8-57931914-57931932-AGGA,8-57931940-57931955-GAAG,8-57931958-57931972-GGAA,8-57931995-57932008-GAAG,8-57932011-57932026-GGAG,8-57932023-57932036-GGAA,8-57932063-57932075-GAAG;MOTIFS=AGGA,AAGG,GGAA,GGAG,GAGG,GAAG,GAGGGAGGGAGGGAAG;STRUC=<VC243072>	HPRC,HGSVC,1KG-ONT	Yes	1.616	No	NA,NA	NA	NA
chr8:57931900	276851	INS	87	0.8182	0.688	74	NA	NA	NA	NA	NA	NA	NA	NA	NA	No	ID=8-57931757-57931773-GGAA,8-57931790-57931803-GGAG,8-57931810-57931822-GAGG,8-57931826-57931838-AAGG,8-57931842-57931854-GAGG,8-57931877-57931891-GAGG,8-57931877-57931909-GAGGGAGGGAGGGAAG,8-57931892-57931907-GGAG,8-57931914-57931932-AGGA,8-57931940-57931955-GAAG,8-57931958-57931972-GGAA,8-57931995-57932008-GAAG,8-57932011-57932026-GGAG,8-57932023-57932036-GGAA,8-57932063-57932075-GAAG;MOTIFS=AGGA,AAGG,GGAA,GGAG,GAGG,GAAG,GAGGGAGGGAGGGAAG;STRUC=<VC243072>	HPRC,HGSVC	Yes	1.616	Yes	NA,NA	NA	NA
chr8:57931911	276852	INS	58	0.9477	0.2162	8	NA	NA	NA	NA	NA	NA	NA	NA	NA	No	ID=8-57931757-57931773-GGAA,8-57931790-57931803-GGAG,8-57931810-57931822-GAGG,8-57931826-57931838-AAGG,8-57931842-57931854-GAGG,8-57931877-57931891-GAGG,8-57931877-57931909-GAGGGAGGGAGGGAAG,8-57931892-57931907-GGAG,8-57931914-57931932-AGGA,8-57931940-57931955-GAAG,8-57931958-57931972-GGAA,8-57931995-57932008-GAAG,8-57932011-57932026-GGAG,8-57932023-57932036-GGAA,8-57932063-57932075-GAAG;MOTIFS=AGGA,AAGG,GGAA,GGAG,GAGG,GAAG,GAGGGAGGGAGGGAAG;STRUC=<VC243072>	HPRC,HGSVC,1KG-ONT	Yes	1.616	No	NA,NA	NA	NA
chr8:57931912	276853	INS	182	0.8228	0.6443	1	NA	NA	NA	NA	NA	NA	NA	NA	NA	No	ID=8-57931757-57931773-GGAA,8-57931790-57931803-GGAG,8-57931810-57931822-GAGG,8-57931826-57931838-AAGG,8-57931842-57931854-GAGG,8-57931877-57931891-GAGG,8-57931877-57931909-GAGGGAGGGAGGGAAG,8-57931892-57931907-GGAG,8-57931914-57931932-AGGA,8-57931940-57931955-GAAG,8-57931958-57931972-GGAA,8-57931995-57932008-GAAG,8-57932011-57932026-GGAG,8-57932023-57932036-GGAA,8-57932063-57932075-GAAG;MOTIFS=AGGA,AAGG,GGAA,GGAG,GAGG,GAAG,GAGGGAGGGAGGGAAG;STRUC=<VC243072>	HPRC,HGSVC,1KG-ONT	Yes	1.616	No	NA,NA	NA	NA
chr8:57931912	276859	INS	131	0.8438	0.574	2	NA	NA	NA	NA	NA	NA	NA	NA	NA	No	ID=8-57931757-57931773-GGAA,8-57931790-57931803-GGAG,8-57931810-57931822-GAGG,8-57931826-57931838-AAGG,8-57931842-57931854-GAGG,8-57931877-57931891-GAGG,8-57931877-57931909-GAGGGAGGGAGGGAAG,8-57931892-57931907-GGAG,8-57931914-57931932-AGGA,8-57931940-57931955-GAAG,8-57931958-57931972-GGAA,8-57931995-57932008-GAAG,8-57932011-57932026-GGAG,8-57932023-57932036-GGAA,8-57932063-57932075-GAAG;MOTIFS=AGGA,AAGG,GGAA,GGAG,GAGG,GAAG,GAGGGAGGGAGGGAAG;STRUC=<VC243072>	HPRC,HGSVC	Yes	1.616	Yes	NA,NA	NA	NA
chr8:57931912	276858	INS	60	0.8632	0.5037	255	NA	NA	NA	NA	NA	NA	NA	NA	NA	No	ID=8-57931757-57931773-GGAA,8-57931790-57931803-GGAG,8-57931810-57931822-GAGG,8-57931826-57931838-AAGG,8-57931842-57931854-GAGG,8-57931877-57931891-GAGG,8-57931877-57931909-GAGGGAGGGAGGGAAG,8-57931892-57931907-GGAG,8-57931914-57931932-AGGA,8-57931940-57931955-GAAG,8-57931958-57931972-GGAA,8-57931995-57932008-GAAG,8-57932011-57932026-GGAG,8-57932023-57932036-GGAA,8-57932063-57932075-GAAG;MOTIFS=AGGA,AAGG,GGAA,GGAG,GAGG,GAAG,GAGGGAGGGAGGGAAG;STRUC=<VC243072>	HPRC,HGSVC,1KG-ONT	Yes	1.616	Yes	NA,NA	NA	NA
chr8:57931912	276857	INS	67	0.8108	0.665	5	NA	NA	NA	NA	NA	NA	NA	NA	NA	No	ID=8-57931757-57931773-GGAA,8-57931790-57931803-GGAG,8-57931810-57931822-GAGG,8-57931826-57931838-AAGG,8-57931842-57931854-GAGG,8-57931877-57931891-GAGG,8-57931877-57931909-GAGGGAGGGAGGGAAG,8-57931892-57931907-GGAG,8-57931914-57931932-AGGA,8-57931940-57931955-GAAG,8-57931958-57931972-GGAA,8-57931995-57932008-GAAG,8-57932011-57932026-GGAG,8-57932023-57932036-GGAA,8-57932063-57932075-GAAG;MOTIFS=AGGA,AAGG,GGAA,GGAG,GAGG,GAAG,GAGGGAGGGAGGGAAG;STRUC=<VC243072>	HPRC,HGSVC,1KG-ONT	Yes	1.616	Yes	NA,NA	NA	NA
chr8:57931912	276856	INS	59	0.8447	0.5984	20	NA	NA	NA	NA	NA	NA	NA	NA	NA	No	ID=8-57931757-57931773-GGAA,8-57931790-57931803-GGAG,8-57931810-57931822-GAGG,8-57931826-57931838-AAGG,8-57931842-57931854-GAGG,8-57931877-57931891-GAGG,8-57931877-57931909-GAGGGAGGGAGGGAAG,8-57931892-57931907-GGAG,8-57931914-57931932-AGGA,8-57931940-57931955-GAAG,8-57931958-57931972-GGAA,8-57931995-57932008-GAAG,8-57932011-57932026-GGAG,8-57932023-57932036-GGAA,8-57932063-57932075-GAAG;MOTIFS=AGGA,AAGG,GGAA,GGAG,GAGG,GAAG,GAGGGAGGGAGGGAAG;STRUC=<VC243072>	HPRC,HGSVC,1KG-ONT	Yes	1.616	Yes	NA,NA	NA	NA
chr8:57931912	276855	INS	81	0.8973	0.4127	6	NA	NA	NA	NA	NA	NA	NA	NA	NA	No	ID=8-57931757-57931773-GGAA,8-57931790-57931803-GGAG,8-57931810-57931822-GAGG,8-57931826-57931838-AAGG,8-57931842-57931854-GAGG,8-57931877-57931891-GAGG,8-57931877-57931909-GAGGGAGGGAGGGAAG,8-57931892-57931907-GGAG,8-57931914-57931932-AGGA,8-57931940-57931955-GAAG,8-57931958-57931972-GGAA,8-57931995-57932008-GAAG,8-57932011-57932026-GGAG,8-57932023-57932036-GGAA,8-57932063-57932075-GAAG;MOTIFS=AGGA,AAGG,GGAA,GGAG,GAGG,GAAG,GAGGGAGGGAGGGAAG;STRUC=<VC243072>	HPRC,HGSVC,1KG-ONT	Yes	1.616	Yes	NA,NA	NA	NA
chr8:57931912	276854	INS	51	0.8547	0.5426	7	NA	NA	NA	NA	NA	NA	NA	NA	NA	No	ID=8-57931757-57931773-GGAA,8-57931790-57931803-GGAG,8-57931810-57931822-GAGG,8-57931826-57931838-AAGG,8-57931842-57931854-GAGG,8-57931877-57931891-GAGG,8-57931877-57931909-GAGGGAGGGAGGGAAG,8-57931892-57931907-GGAG,8-57931914-57931932-AGGA,8-57931940-57931955-GAAG,8-57931958-57931972-GGAA,8-57931995-57932008-GAAG,8-57932011-57932026-GGAG,8-57932023-57932036-GGAA,8-57932063-57932075-GAAG;MOTIFS=AGGA,AAGG,GGAA,GGAG,GAGG,GAAG,GAGGGAGGGAGGGAAG;STRUC=<VC243072>	HPRC,HGSVC,1KG-ONT	No	1.616	Yes	NA,NA	NA	NA
chr8:57931914	276860	DEL	87	0.8079	0.6796	3	NA	NA	NA	NA	NA	NA	NA	NA	NA	No	ID=8-57931757-57931773-GGAA,8-57931790-57931803-GGAG,8-57931810-57931822-GAGG,8-57931826-57931838-AAGG,8-57931842-57931854-GAGG,8-57931877-57931891-GAGG,8-57931877-57931909-GAGGGAGGGAGGGAAG,8-57931892-57931907-GGAG,8-57931914-57931932-AGGA,8-57931940-57931955-GAAG,8-57931958-57931972-GGAA,8-57931995-57932008-GAAG,8-57932011-57932026-GGAG,8-57932023-57932036-GGAA,8-57932063-57932075-GAAG;MOTIFS=AGGA,AAGG,GGAA,GGAG,GAGG,GAAG,GAGGGAGGGAGGGAAG;STRUC=<VC243072>	NA	No	1.022	No	NA,NA	NA	NA
chr8:57931915	276861	INS	55	0.9329	0.258	13	NA	NA	NA	NA	NA	NA	NA	NA	NA	No	ID=8-57931757-57931773-GGAA,8-57931790-57931803-GGAG,8-57931810-57931822-GAGG,8-57931826-57931838-AAGG,8-57931842-57931854-GAGG,8-57931877-57931891-GAGG,8-57931877-57931909-GAGGGAGGGAGGGAAG,8-57931892-57931907-GGAG,8-57931914-57931932-AGGA,8-57931940-57931955-GAAG,8-57931958-57931972-GGAA,8-57931995-57932008-GAAG,8-57932011-57932026-GGAG,8-57932023-57932036-GGAA,8-57932063-57932075-GAAG;MOTIFS=AGGA,AAGG,GGAA,GGAG,GAGG,GAAG,GAGGGAGGGAGGGAAG;STRUC=<VC243072>	HPRC,HGSVC,1KG-ONT	Yes	1.616	Yes	NA,NA	NA	NA
chr8:57931916	276862	INS	218	0.9255	0.2761	16	NA	NA	NA	NA	NA	NA	NA	NA	NA	No	ID=8-57931757-57931773-GGAA,8-57931790-57931803-GGAG,8-57931810-57931822-GAGG,8-57931826-57931838-AAGG,8-57931842-57931854-GAGG,8-57931877-57931891-GAGG,8-57931877-57931909-GAGGGAGGGAGGGAAG,8-57931892-57931907-GGAG,8-57931914-57931932-AGGA,8-57931940-57931955-GAAG,8-57931958-57931972-GGAA,8-57931995-57932008-GAAG,8-57932011-57932026-GGAG,8-57932023-57932036-GGAA,8-57932063-57932075-GAAG;MOTIFS=AGGA,AAGG,GGAA,GGAG,GAGG,GAAG,GAGGGAGGGAGGGAAG;STRUC=<VC243072>	HPRC,HGSVC,1KG-ONT	Yes	1.616	Yes	NA,NA	NA	NA
chr8:57931917	276863	INS	218	0.815	0.6503	3	NA	NA	NA	NA	NA	NA	NA	NA	NA	No	ID=8-57931757-57931773-GGAA,8-57931790-57931803-GGAG,8-57931810-57931822-GAGG,8-57931826-57931838-AAGG,8-57931842-57931854-GAGG,8-57931877-57931891-GAGG,8-57931877-57931909-GAGGGAGGGAGGGAAG,8-57931892-57931907-GGAG,8-57931914-57931932-AGGA,8-57931940-57931955-GAAG,8-57931958-57931972-GGAA,8-57931995-57932008-GAAG,8-57932011-57932026-GGAG,8-57932023-57932036-GGAA,8-57932063-57932075-GAAG;MOTIFS=AGGA,AAGG,GGAA,GGAG,GAGG,GAAG,GAGGGAGGGAGGGAAG;STRUC=<VC243072>	HPRC,HGSVC,1KG-ONT	Yes	1.616	Yes	NA,NA	NA	NA
chr8:57931917	276864	INS	82	0.8154	0.68	29	NA	NA	NA	NA	NA	NA	NA	NA	NA	No	ID=8-57931757-57931773-GGAA,8-57931790-57931803-GGAG,8-57931810-57931822-GAGG,8-57931826-57931838-AAGG,8-57931842-57931854-GAGG,8-57931877-57931891-GAGG,8-57931877-57931909-GAGGGAGGGAGGGAAG,8-57931892-57931907-GGAG,8-57931914-57931932-AGGA,8-57931940-57931955-GAAG,8-57931958-57931972-GGAA,8-57931995-57932008-GAAG,8-57932011-57932026-GGAG,8-57932023-57932036-GGAA,8-57932063-57932075-GAAG;MOTIFS=AGGA,AAGG,GGAA,GGAG,GAGG,GAAG,GAGGGAGGGAGGGAAG;STRUC=<VC243072>	HPRC,HGSVC,1KG-ONT	Yes	1.616	No	NA,NA	NA	NA
chr8:57931917	276865	INS	234	0.7891	0.6945	14	NA	NA	NA	NA	NA	NA	NA	NA	NA	No	ID=8-57931757-57931773-GGAA,8-57931790-57931803-GGAG,8-57931810-57931822-GAGG,8-57931826-57931838-AAGG,8-57931842-57931854-GAGG,8-57931877-57931891-GAGG,8-57931877-57931909-GAGGGAGGGAGGGAAG,8-57931892-57931907-GGAG,8-57931914-57931932-AGGA,8-57931940-57931955-GAAG,8-57931958-57931972-GGAA,8-57931995-57932008-GAAG,8-57932011-57932026-GGAG,8-57932023-57932036-GGAA,8-57932063-57932075-GAAG;MOTIFS=AGGA,AAGG,GGAA,GGAG,GAGG,GAAG,GAGGGAGGGAGGGAAG;STRUC=<VC243072>	HPRC,HGSVC,1KG-ONT	Yes	1.616	Yes	NA,NA	NA	NA
chr8:57931917	276866	INS	75	0.8244	0.6371	10	NA	NA	NA	NA	NA	NA	NA	NA	NA	No	ID=8-57931757-57931773-GGAA,8-57931790-57931803-GGAG,8-57931810-57931822-GAGG,8-57931826-57931838-AAGG,8-57931842-57931854-GAGG,8-57931877-57931891-GAGG,8-57931877-57931909-GAGGGAGGGAGGGAAG,8-57931892-57931907-GGAG,8-57931914-57931932-AGGA,8-57931940-57931955-GAAG,8-57931958-57931972-GGAA,8-57931995-57932008-GAAG,8-57932011-57932026-GGAG,8-57932023-57932036-GGAA,8-57932063-57932075-GAAG;MOTIFS=AGGA,AAGG,GGAA,GGAG,GAGG,GAAG,GAGGGAGGGAGGGAAG;STRUC=<VC243072>	HPRC,HGSVC,1KG-ONT	Yes	1.616	Yes	NA,NA	NA	NA
chr8:57931917	276867	INS	60	0.8782	0.4529	6	NA	NA	NA	NA	NA	NA	NA	NA	NA	No	ID=8-57931757-57931773-GGAA,8-57931790-57931803-GGAG,8-57931810-57931822-GAGG,8-57931826-57931838-AAGG,8-57931842-57931854-GAGG,8-57931877-57931891-GAGG,8-57931877-57931909-GAGGGAGGGAGGGAAG,8-57931892-57931907-GGAG,8-57931914-57931932-AGGA,8-57931940-57931955-GAAG,8-57931958-57931972-GGAA,8-57931995-57932008-GAAG,8-57932011-57932026-GGAG,8-57932023-57932036-GGAA,8-57932063-57932075-GAAG;MOTIFS=AGGA,AAGG,GGAA,GGAG,GAGG,GAAG,GAGGGAGGGAGGGAAG;STRUC=<VC243072>	HPRC,HGSVC,1KG-ONT	Yes	1.616	No	NA,NA	NA	NA
chr8:57931917	276868	INS	72	0.8354	0.6024	3	NA	NA	NA	NA	NA	NA	NA	NA	NA	No	ID=8-57931757-57931773-GGAA,8-57931790-57931803-GGAG,8-57931810-57931822-GAGG,8-57931826-57931838-AAGG,8-57931842-57931854-GAGG,8-57931877-57931891-GAGG,8-57931877-57931909-GAGGGAGGGAGGGAAG,8-57931892-57931907-GGAG,8-57931914-57931932-AGGA,8-57931940-57931955-GAAG,8-57931958-57931972-GGAA,8-57931995-57932008-GAAG,8-57932011-57932026-GGAG,8-57932023-57932036-GGAA,8-57932063-57932075-GAAG;MOTIFS=AGGA,AAGG,GGAA,GGAG,GAGG,GAAG,GAGGGAGGGAGGGAAG;STRUC=<VC243072>	HPRC,HGSVC,1KG-ONT	Yes	1.616	No	NA,NA	NA	NA
chr8:57949366	276869	INS	54	0.927	0.2856	20	NA	NA	NA	NA	NA	NA	NA	NA	NA	No	ID=8-57949332-57949372-AAAG;MOTIFS=AAAG;STRUC=<TR3640296>	HPRC,HGSVC,1KG-ONT	No	1.616	Yes	NA,NA	NA	NA
chr8:57949371	276870	INS	55	0.8568	0.5599	21	NA	NA	NA	NA	NA	NA	NA	NA	NA	No	ID=8-57949332-57949372-AAAG;MOTIFS=AAAG;STRUC=<TR3640296>	HPRC,HGSVC,1KG-ONT	No	1.616	Yes	NA,NA	NA	NA
chr8:57949372	276871	INS	52	0.8692	0.4811	194	NA	NA	NA	NA	NA	NA	NA	NA	NA	No	ID=8-57949332-57949372-AAAG;MOTIFS=AAAG;STRUC=<TR3640296>	HPRC,HGSVC,1KG-ONT	No	1.616	Yes	NA,NA	NA	NA
chr8:57949372	276876	INS	56	0.9309	0.2383	19	NA	NA	NA	NA	NA	NA	NA	NA	NA	No	ID=8-57949332-57949372-AAAG;MOTIFS=AAAG;STRUC=<TR3640296>	HPRC,HGSVC,1KG-ONT	No	1.616	Yes	NA,NA	NA	NA
chr8:57949372	276875	INS	60	0.871	0.5265	21	NA	NA	NA	NA	NA	NA	NA	NA	NA	No	ID=8-57949332-57949372-AAAG;MOTIFS=AAAG;STRUC=<TR3640296>	HPRC,HGSVC,1KG-ONT	No	1.616	Yes	NA,NA	NA	NA
chr8:57949372	276874	INS	68	0.9354	0.3898	7	NA	NA	NA	NA	NA	NA	NA	NA	NA	No	ID=8-57949332-57949372-AAAG;MOTIFS=AAAG;STRUC=<TR3640296>	HPRC,HGSVC,1KG-ONT	No	1.616	Yes	NA,NA	NA	NA
chr8:57949372	276873	INS	64	0.8793	0.4663	8	NA	NA	NA	NA	NA	NA	NA	NA	NA	No	ID=8-57949332-57949372-AAAG;MOTIFS=AAAG;STRUC=<TR3640296>	HPRC,HGSVC,1KG-ONT	No	1.616	No	NA,NA	NA	NA
chr8:57949372	276872	INS	72	0.8345	0.6189	3	NA	NA	NA	NA	NA	NA	NA	NA	NA	No	ID=8-57949332-57949372-AAAG;MOTIFS=AAAG;STRUC=<TR3640296>	HPRC,HGSVC,1KG-ONT	No	1.616	Yes	NA,NA	NA	NA
chr8:57949376	276877	INS	57	0.8746	0.6358	8	NA	NA	NA	NA	NA	NA	NA	NA	NA	No	NA	HPRC,HGSVC,1KG-ONT	No	1.616	Yes	NA,NA	NA	NA
chr8:57988875	276878	INS	50	0.8418	0.5753	1	NA	NA	NA	NA	NA	NA	NA	NA	NA	No	ID=8-57988875-57988925-CAATA,8-57988990-57989007-TCCT,8-57989052-57989065-TCCC,8-57989062-57989083-CCTT;MOTIFS=TCCC,CAATA,TCCT,CCTT;STRUC=<VC243076>	NA	No	3.242	No	NA,NA	NA	NA
chr8:58006923	276879	INS	57	0.84	0.5817	2	FAM110B(0.91633,0.566)	NA	NA	NA	NA	NA	NA	NA	NA	No	ID=8-58006901-58006924-TA;MOTIFS=TA;STRUC=<TR3640389>	NA	No	0.692	Yes	NA,NA	NA	NA
chr8:58006923	276880	INS	52	0.8137	0.6653	7	FAM110B(0.91633,0.566)	NA	NA	NA	NA	NA	NA	NA	NA	No	ID=8-58006901-58006924-TA;MOTIFS=TA;STRUC=<TR3640389>	NA	No	0.692	Yes	NA,NA	NA	NA
chr8:58052757	276881	DEL	327	0.9383	0.2439	5	FAM110B(0.91633,0.566)	NA	NA	NA	NA	NA	NA	NA	NA	No	ID=8-58052772-58052803-T;MOTIFS=T;STRUC=<TR3640458>	NA	Yes	0.908	Yes	NA,NA	NA	NA
chr8:58059048	276882	DEL	2238	0.8847	0.4214	4	FAM110B(0.91633,0.566)	NA	NA	NA	NA	NA	NA	NA	NA	No	ID=8-58059625-58059636-T;MOTIFS=T;STRUC=<TR3640461>,ID=8-58059942-58059950-T;MOTIFS=T;STRUC=<TR3640462>	NA	Yes	6.135	No	NA,NA	NA	NA
chr8:58133132	276883	INS	320	0.9422	0.2139	5	FAM110B(0.91633,0.566)	NA	NA	NA	NA	NA	NA	NA	NA	No	NA	1KG-ONT	Yes	7.254	Yes	NA,NA	NA	NA
chr8:58137297	276884	DEL	136	0.889	0.3827	1	FAM110B(0.91633,0.566)	NA	NA	NA	NA	NA	NA	NA	NA	No	NA	NA	No	3.243	No	NA,NA	NA	NA
chr8:58163288	276885	DEL	86	0.8678	0.4792	472	FAM110B(0.91633,0.566)	NA	NA	NA	NA	NA	NA	NA	NA	No	ID=8-58163181-58163195-GAAA,8-58163208-58163219-AAG,8-58163218-58163232-AAGG,8-58163239-58163256-AGGA,8-58163280-58163295-AAGG,8-58163306-58163321-AAAG,8-58163320-58163334-AAGG,8-58163341-58163358-AGGA,8-58163392-58163407-AAAG,8-58163406-58163420-AAGG,8-58163427-58163444-AGGA,8-58163501-58163514-AAGG,8-58163528-58163540-GAAG;MOTIFS=AGGA,AAGG,AAAG,AAG,GAAG,GAAA;STRUC=<VC243081>	HPRC,HGSVC,1KG-ONT	Yes	1.495	Yes	NA,NA	NA	NA
chr8:58163374	276886	INS	102	0.8017	0.6921	2	FAM110B(0.91633,0.566)	NA	NA	NA	NA	NA	NA	NA	NA	No	ID=8-58163181-58163195-GAAA,8-58163208-58163219-AAG,8-58163218-58163232-AAGG,8-58163239-58163256-AGGA,8-58163280-58163295-AAGG,8-58163306-58163321-AAAG,8-58163320-58163334-AAGG,8-58163341-58163358-AGGA,8-58163392-58163407-AAAG,8-58163406-58163420-AAGG,8-58163427-58163444-AGGA,8-58163501-58163514-AAGG,8-58163528-58163540-GAAG;MOTIFS=AGGA,AAGG,AAAG,AAG,GAAG,GAAA;STRUC=<VC243081>	HGSVC,1KG-ONT	Yes	1.616	No	NA,NA	NA	NA
chr8:58163393	276887	DEL	83	0.8935	0.3841	834	FAM110B(0.91633,0.566)	NA	NA	NA	NA	NA	NA	NA	NA	No	ID=8-58163181-58163195-GAAA,8-58163208-58163219-AAG,8-58163218-58163232-AAGG,8-58163239-58163256-AGGA,8-58163280-58163295-AAGG,8-58163306-58163321-AAAG,8-58163320-58163334-AAGG,8-58163341-58163358-AGGA,8-58163392-58163407-AAAG,8-58163406-58163420-AAGG,8-58163427-58163444-AGGA,8-58163501-58163514-AAGG,8-58163528-58163540-GAAG;MOTIFS=AGGA,AAGG,AAAG,AAG,GAAG,GAAA;STRUC=<VC243081>	HPRC,HGSVC,1KG-ONT	Yes	1.646	Yes	NA,NA	NA	NA
chr8:58163428	276888	DEL	72	0.8629	0.5259	5	FAM110B(0.91633,0.566)	NA	NA	NA	NA	NA	NA	NA	NA	No	ID=8-58163181-58163195-GAAA,8-58163208-58163219-AAG,8-58163218-58163232-AAGG,8-58163239-58163256-AGGA,8-58163280-58163295-AAGG,8-58163306-58163321-AAAG,8-58163320-58163334-AAGG,8-58163341-58163358-AGGA,8-58163392-58163407-AAAG,8-58163406-58163420-AAGG,8-58163427-58163444-AGGA,8-58163501-58163514-AAGG,8-58163528-58163540-GAAG;MOTIFS=AGGA,AAGG,AAAG,AAG,GAAG,GAAA;STRUC=<VC243081>	HPRC,HGSVC,1KG-ONT	Yes	1.229	No	NA,NA	NA	NA
chr8:58163476	276889	INS	89	0.8662	0.5366	15	FAM110B(0.91633,0.566)	NA	NA	NA	NA	NA	NA	NA	NA	No	ID=8-58163181-58163195-GAAA,8-58163208-58163219-AAG,8-58163218-58163232-AAGG,8-58163239-58163256-AGGA,8-58163280-58163295-AAGG,8-58163306-58163321-AAAG,8-58163320-58163334-AAGG,8-58163341-58163358-AGGA,8-58163392-58163407-AAAG,8-58163406-58163420-AAGG,8-58163427-58163444-AGGA,8-58163501-58163514-AAGG,8-58163528-58163540-GAAG;MOTIFS=AGGA,AAGG,AAAG,AAG,GAAG,GAAA;STRUC=<VC243081>	HGSVC,1KG-ONT	No	1.616	Yes	NA,NA	NA	NA
chr8:58165893	276890	DEL	336	0.9925	0.0114	1063	FAM110B(0.91633,0.566)	NA	NA	NA	NA	NA	NA	NA	NA	No	ID=8-58166031-58166047-A,8-58166196-58166230-A;MOTIFS=A;STRUC=<VC243082>	HPRC,HGSVC,1KG-ONT	Yes	0.104	Yes	NA,NA	NA	NA
chr8:58172005	276891	DEL	90	0.8398	0.6005	6	FAM110B(0.91633,0.566)	NA	NA	NA	NA	NA	NA	NA	NA	No	NA	NA	Yes	15.14	Yes	NA,NA	NA	NA
chr8:58301517	276892	INS	82	0.9389	0.6191	3	NA	NA	NA	NA	NA	NA	NA	NA	NA	No	ID=8-58301384-58301394-GT,8-58301393-58301403-TA,8-58301402-58301411-AC,8-58301652-58301661-AC;MOTIFS=AC,TA,GT;STRUC=<VC243095>	HPRC,HGSVC,1KG-ONT	Yes	3.322	Yes	NA,NA	NA	NA
chr8:58301589	276893	INS	57	0.8335	0.6104	354	NA	NA	NA	NA	NA	NA	NA	NA	NA	No	ID=8-58301384-58301394-GT,8-58301393-58301403-TA,8-58301402-58301411-AC,8-58301652-58301661-AC;MOTIFS=AC,TA,GT;STRUC=<VC243095>	HPRC,HGSVC	Yes	2.538	Yes	NA,NA	NA	NA
chr8:58301589	276894	INS	107	0.8524	0.6148	1	NA	NA	NA	NA	NA	NA	NA	NA	NA	No	ID=8-58301384-58301394-GT,8-58301393-58301403-TA,8-58301402-58301411-AC,8-58301652-58301661-AC;MOTIFS=AC,TA,GT;STRUC=<VC243095>	HPRC,HGSVC,1KG-ONT	Yes	2.538	No	NA,NA	NA	NA
chr8:58358306	276895	DEL	200	0.9099	0.3296	16	NA	NA	NA	NA	NA	NA	NA	NA	NA	No	NA	HGSVC,1KG-ONT	Yes	2.992	Yes	NA,NA	NA	NA
chr8:58370078	276896	INS	317	0.7992	0.6823	1	NA	NA	NA	NA	NA	NA	NA	NA	NA	No	NA	NA	No	0.056	No	NA,NA	NA	NA
chr8:58441348	276897	INS	52	0.8845	0.4698	3	UBXN2B(0.00058579,0.985)	NA	NA	NA	NA	NA	NA	NA	NA	No	NA	HPRC,HGSVC,1KG-ONT	Yes	0.692	Yes	NA,NA	NA	NA
chr8:58441359	276900	INS	64	0.9164	0.4933	3	UBXN2B(0.00058579,0.985)	NA	NA	NA	NA	NA	NA	NA	NA	No	ID=8-58441348-58441368-AT;MOTIFS=AT;STRUC=<TR3640930>,ID=8-58441375-58441384-TA,8-58441381-58441394-TATG,8-58441403-58441417-GTAT;MOTIFS=TATG,TA,GTAT;STRUC=<VC243111>	HPRC,HGSVC,1KG-ONT	Yes	0.692	Yes	NA,NA	NA	NA
chr8:58441359	276902	INS	56	0.9794	0.0913	1	UBXN2B(0.00058579,0.985)	NA	NA	NA	NA	NA	NA	NA	NA	No	ID=8-58441348-58441368-AT;MOTIFS=AT;STRUC=<TR3640930>,ID=8-58441375-58441384-TA,8-58441381-58441394-TATG,8-58441403-58441417-GTAT;MOTIFS=TATG,TA,GTAT;STRUC=<VC243111>	HPRC,HGSVC,1KG-ONT	Yes	0.692	No	NA,NA	NA	NA
chr8:58441359	276901	INS	60	0.8556	0.5195	3	UBXN2B(0.00058579,0.985)	NA	NA	NA	NA	NA	NA	NA	NA	No	ID=8-58441348-58441368-AT;MOTIFS=AT;STRUC=<TR3640930>,ID=8-58441375-58441384-TA,8-58441381-58441394-TATG,8-58441403-58441417-GTAT;MOTIFS=TATG,TA,GTAT;STRUC=<VC243111>	HPRC,HGSVC,1KG-ONT	Yes	0.692	No	NA,NA	NA	NA
chr8:58441359	276899	INS	68	0.8622	0.5136	14	UBXN2B(0.00058579,0.985)	NA	NA	NA	NA	NA	NA	NA	NA	No	ID=8-58441348-58441368-AT;MOTIFS=AT;STRUC=<TR3640930>,ID=8-58441375-58441384-TA,8-58441381-58441394-TATG,8-58441403-58441417-GTAT;MOTIFS=TATG,TA,GTAT;STRUC=<VC243111>	HPRC,HGSVC,1KG-ONT	Yes	0.692	Yes	NA,NA	NA	NA
chr8:58441359	276898	INS	78	0.8781	0.4205	1	UBXN2B(0.00058579,0.985)	NA	NA	NA	NA	NA	NA	NA	NA	No	ID=8-58441348-58441368-AT;MOTIFS=AT;STRUC=<TR3640930>,ID=8-58441375-58441384-TA,8-58441381-58441394-TATG,8-58441403-58441417-GTAT;MOTIFS=TATG,TA,GTAT;STRUC=<VC243111>	HPRC,HGSVC,1KG-ONT	Yes	0.692	No	NA,NA	NA	NA
chr8:58457489	276903	INS	75	0.8556	0.5374	1	NA	NA	NA	NA	NA	NA	NA	NA	NA	No	NA	NA	Yes	3.322	No	NA,NA	NA	NA
chr8:58478672	276904	DEL	57	0.8559	0.5604	1	NA	NA	NA	NA	NA	NA	NA	NA	NA	No	NA	NA	Yes	0.498	No	NA,NA	NA	NA
chr8:58508414	276905	DEL	127	0.8133	0.6578	1	NA	NA	NA	NA	NA	NA	NA	NA	NA	No	NA	NA	Yes	1.71	No	NA,NA	NA	NA
chr8:58509255	276906	DEL	2617	0.8959	0.3903	4	NA	NA	NA	NA	NA	NA	NA	NA	NA	No	ID=8-58509327-58509338-TTA;MOTIFS=TTA;STRUC=<TR3641031>,ID=8-58509661-58509670-T;MOTIFS=T;STRUC=<TR3641032>,ID=8-58510074-58510086-T;MOTIFS=T;STRUC=<TR3641033>,ID=8-58510716-58510727-T;MOTIFS=T;STRUC=<TR3641034>,ID=8-58510859-58510869-CCA;MOTIFS=CCA;STRUC=<TR3641035>,ID=8-58511798-58511807-TC;MOTIFS=TC;STRUC=<TR3641036>,ID=8-58511806-58511824-T;MOTIFS=T;STRUC=<TR3641037>	NA	Yes	0.624	Yes	NA,NA	NA	NA
chr8:58520968	276907	DEL	486	0.8691	0.4948	1	NA	NA	NA	NA	NA	NA	NA	NA	NA	No	ID=8-58521352-58521366-T;MOTIFS=T;STRUC=(T)n	NA	Yes	2.382	No	NA,NA	NA	NA
chr8:58532618	276908	DEL	61	0.8913	0.3965	1	NA	NA	NA	NA	NA	NA	NA	NA	NA	No	NA	NA	Yes	2.936	Yes	NA,NA	NA	NA
chr8:58549877	276909	INS	2899	0.9423	0.2319	1	NA	NA	NA	NA	NA	NA	NA	NA	NA	No	NA	NA	Yes	3.238	No	NA,NA	NA	NA
chr8:58556364	276910	INS	303	0.8421	0.5731	1	SDCBP(0.062064,1.09)	NA	NA	NA	NA	NA	NA	NA	NA	No	NA	NA	No	0.112	No	NA,NA	NA	NA
chr8:58570417	276911	INS	329	0.9457	0.22	62	SDCBP(0.062064,1.09)	NA	NA	NA	NA	NA	NA	NA	NA	No	NA	HPRC,HGSVC,1KG-ONT	Yes	5.771	Yes	NA,NA	NA	NA
chr8:58584510	276912	INS	355	0.923	0.4583	1	NSMAF(2.8799e-12,0.786)	NA	NA	NA	NA	NA	NA	NA	NA	No	NA	HPRC	No	3.188	No	NA,NA	NA	NA
chr8:58586439	276913	INS	321	0.9629	0.1773	176	NSMAF(2.8799e-12,0.786)	NA	NA	NA	NA	NA	NA	NA	NA	No	NA	HPRC,HGSVC,1KG-ONT	Yes	7.77	Yes	NA,NA	NA	NA
chr8:58586439	276914	INS	347	0.8792	0.4354	37	NSMAF(2.8799e-12,0.786)	NA	NA	NA	NA	NA	NA	NA	NA	No	NA	HPRC,HGSVC,1KG-ONT	Yes	7.77	Yes	NA,NA	NA	NA
chr8:58598983	276915	DEL	1596	0.8641	0.5217	1	NSMAF(2.8799e-12,0.786)	NA	NA	NA	NSMAF(2.8799e-12,0.786)	NA	NA	NA	NA	No	ID=8-58600030-58600039-A;MOTIFS=A;STRUC=<TR3641145>	NA	Yes	9.237	No	NA,NA	NA	NA
chr8:58669995	276916	INS	315	0.9423	0.2153	3	NA	NA	NA	NA	NA	NA	NA	NA	NA	No	NA	HPRC,HGSVC,1KG-ONT	Yes	6.655	No	NA,NA	NA	NA
chr8:58669995	276917	INS	332	0.7971	0.6947	79	NA	NA	NA	NA	NA	NA	NA	NA	NA	No	NA	HPRC,HGSVC,1KG-ONT	Yes	6.655	Yes	NA,NA	NA	NA
chr8:58669995	276918	INS	352	0.8923	0.3643	91	NA	NA	NA	NA	NA	NA	NA	NA	NA	No	NA	HPRC,HGSVC,1KG-ONT	Yes	6.655	Yes	NA,NA	NA	NA
chr8:58683265	276919	INS	53	0.811	0.657	1	NA	NA	NA	NA	NA	NA	NA	NA	NA	No	NA	1KG-ONT	Yes	1.616	No	NA,NA	NA	NA
chr8:58688884	276920	INS	341	0.9243	0.2836	2	NA	NA	NA	NA	NA	NA	NA	NA	NA	No	NA	1KG-ONT	Yes	1.616	Yes	NA,NA	NA	NA
chr8:58703418	276921	INS	322	0.9545	0.1677	591	NA	NA	NA	NA	NA	NA	NA	NA	NA	No	ID=8-58703374-58703383-CAA;MOTIFS=CAA;STRUC=(CAA)n	HPRC,HGSVC,1KG-ONT	Yes	3.322	Yes	NA,NA	NA	NA
chr8:58703418	276922	INS	329	0.9385	0.2556	16	NA	NA	NA	NA	NA	NA	NA	NA	NA	No	ID=8-58703374-58703383-CAA;MOTIFS=CAA;STRUC=(CAA)n	HPRC,HGSVC,1KG-ONT	Yes	3.322	Yes	NA,NA	NA	NA
chr8:58716725	276923	INS	56	0.8661	0.5629	4	NA	NA	NA	NA	NA	NA	NA	NA	NA	No	ID=8-58716687-58716710-A,8-58716742-58716752-AT,8-58716744-58716820-ATATATATGTATGTATC;MOTIFS=AT,ATATATATGTATGTATC,A;STRUC=<VC243133>,ID=8-58716709-58716733-AT;MOTIFS=AT;STRUC=<TR3641315>	HPRC,HGSVC,1KG-ONT	No	1.616	No	NA,NA	NA	NA
chr8:58716725	276924	INS	73	0.8918	0.4546	6	NA	NA	NA	NA	NA	NA	NA	NA	NA	No	ID=8-58716687-58716710-A,8-58716742-58716752-AT,8-58716744-58716820-ATATATATGTATGTATC;MOTIFS=AT,ATATATATGTATGTATC,A;STRUC=<VC243133>,ID=8-58716709-58716733-AT;MOTIFS=AT;STRUC=<TR3641315>	HPRC	No	1.616	No	NA,NA	NA	NA
chr8:58716744	276925	INS	51	0.8033	0.6916	175	NA	NA	NA	NA	NA	NA	NA	NA	NA	No	ID=8-58716687-58716710-A,8-58716742-58716752-AT,8-58716744-58716820-ATATATATGTATGTATC;MOTIFS=AT,ATATATATGTATGTATC,A;STRUC=<VC243133>	HPRC,HGSVC,1KG-ONT	No	1.616	Yes	NA,NA	NA	NA
chr8:58716744	276926	INS	68	0.8843	0.4089	18	NA	NA	NA	NA	NA	NA	NA	NA	NA	No	ID=8-58716687-58716710-A,8-58716742-58716752-AT,8-58716744-58716820-ATATATATGTATGTATC;MOTIFS=AT,ATATATATGTATGTATC,A;STRUC=<VC243133>	HPRC,HGSVC,1KG-ONT	No	1.616	Yes	NA,NA	NA	NA
chr8:58726023	276927	INS	318	0.8821	0.4254	17	NA	NA	NA	NA	NA	NA	NA	NA	NA	No	NA	NA	Yes	1.616	Yes	NA,NA	NA	NA
chr8:58733067	276929	INS	336	0.8881	0.3984	176	NA	NA	NA	NA	NA	NA	NA	NA	NA	No	NA	HPRC,HGSVC,1KG-ONT	Yes	1.616	Yes	NA,NA	NA	NA
chr8:58733067	276928	INS	316	0.9574	0.1795	74	NA	NA	NA	NA	NA	NA	NA	NA	NA	No	NA	HPRC,HGSVC,1KG-ONT	Yes	1.616	Yes	NA,NA	NA	NA
chr8:58738740	276930	DEL	1131	0.8595	0.5065	10	NA	NA	NA	NA	NA	NA	NA	NA	NA	No	ID=8-58738793-58738802-TAT;MOTIFS=TAT;STRUC=<TR3641343>,ID=8-58739551-58739564-AAAG;MOTIFS=AAAG;STRUC=<TR3641344>	NA	Yes	0.921	Yes	NA,NA	NA	NA
chr8:58771143	276931	INS	102	0.8283	0.6024	4	NA	NA	NA	NA	NA	NA	NA	NA	NA	No	NA	NA	No	3.322	Yes	NA,NA	NA	NA
chr8:58771257	276932	DEL	51	0.9154	0.3229	8	NA	NA	NA	NA	NA	NA	NA	NA	NA	No	ID=8-58771286-58771295-GGA;MOTIFS=GGA;STRUC=<TR3641384>	HPRC	No	0.493	Yes	NA,NA	NA	NA
chr8:58854979	276933	INS	325	0.9196	0.3074	1	TOX(1.0,0.326)	NA	NA	NA	NA	NA	NA	NA	NA	No	NA	NA	Yes	6.253	No	NA,NA	NA	NA
chr8:58926031	276934	DEL	121	0.8802	0.4391	1	TOX(1.0,0.326)	NA	NA	NA	NA	NA	NA	NA	NA	No	NA	NA	Yes	3.998	No	NA,NA	NA	NA
chr8:58945985	276935	INS	536	0.8509	0.6383	1	TOX(1.0,0.326)	NA	NA	NA	NA	NA	NA	NA	NA	No	NA	NA	Yes	43.0	No	TP,strong read support in LR and SR	Y	100.00
chr8:58949858	276936	DEL	190	0.843	0.5736	55	TOX(1.0,0.326)	NA	NA	NA	NA	NA	NA	NA	NA	No	ID=8-58949832-58949842-AT;MOTIFS=AT;STRUC=(AT)n,ID=8-58949872-58950246-TAATATACAATTACATGTGTATAGTTCATATACACGTG;MOTIFS=TAATATACAATTACATGTGTATAGTTCATATACACGTG;STRUC=<TR3641600>	HPRC,HGSVC,1KG-ONT	No	2.353	Yes	NA,NA	NA	NA
chr8:58949869	276937	DEL	81	0.8915	0.4071	1	TOX(1.0,0.326)	NA	NA	NA	NA	NA	NA	NA	NA	No	ID=8-58949832-58949842-AT;MOTIFS=AT;STRUC=(AT)n,ID=8-58949872-58950246-TAATATACAATTACATGTGTATAGTTCATATACACGTG;MOTIFS=TAATATACAATTACATGTGTATAGTTCATATACACGTG;STRUC=<TR3641600>	HPRC,HGSVC	No	2.096	No	NA,NA	NA	NA
chr8:58949870	276938	DEL	76	0.8186	0.6836	55	TOX(1.0,0.326)	NA	NA	NA	NA	NA	NA	NA	NA	No	ID=8-58949832-58949842-AT;MOTIFS=AT;STRUC=(AT)n,ID=8-58949872-58950246-TAATATACAATTACATGTGTATAGTTCATATACACGTG;MOTIFS=TAATATACAATTACATGTGTATAGTTCATATACACGTG;STRUC=<TR3641600>	HPRC,HGSVC	No	2.087	Yes	NA,NA	NA	NA
chr8:58949870	276939	DEL	114	0.8539	0.6087	366	TOX(1.0,0.326)	NA	NA	NA	NA	NA	NA	NA	NA	No	ID=8-58949832-58949842-AT;MOTIFS=AT;STRUC=(AT)n,ID=8-58949872-58950246-TAATATACAATTACATGTGTATAGTTCATATACACGTG;MOTIFS=TAATATACAATTACATGTGTATAGTTCATATACACGTG;STRUC=<TR3641600>	HPRC	No	2.02	Yes	NA,NA	NA	NA
chr8:58949872	276940	INS	76	0.8273	0.6164	198	TOX(1.0,0.326)	NA	NA	NA	NA	NA	NA	NA	NA	No	ID=8-58949832-58949842-AT;MOTIFS=AT;STRUC=(AT)n	HPRC,HGSVC,1KG-ONT	No	0.692	Yes	NA,NA	NA	NA
chr8:58949872	276941	INS	114	0.8851	0.5253	151	TOX(1.0,0.326)	NA	NA	NA	NA	NA	NA	NA	NA	No	ID=8-58949832-58949842-AT;MOTIFS=AT;STRUC=(AT)n	HPRC,HGSVC	No	0.692	Yes	NA,NA	NA	NA
chr8:58949872	276942	INS	152	0.8318	0.6063	61	TOX(1.0,0.326)	NA	NA	NA	NA	NA	NA	NA	NA	No	ID=8-58949832-58949842-AT;MOTIFS=AT;STRUC=(AT)n	HPRC,HGSVC	No	0.692	Yes	NA,NA	NA	NA
chr8:58949872	276943	INS	190	0.8999	0.4264	4	TOX(1.0,0.326)	NA	NA	NA	NA	NA	NA	NA	NA	No	ID=8-58949832-58949842-AT;MOTIFS=AT;STRUC=(AT)n	HPRC,HGSVC	No	0.692	No	NA,NA	NA	NA
chr8:58949872	276944	DEL	152	0.9739	0.282	5	TOX(1.0,0.326)	NA	NA	NA	NA	NA	NA	NA	NA	No	ID=8-58949832-58949842-AT;MOTIFS=AT;STRUC=(AT)n,ID=8-58949872-58950246-TAATATACAATTACATGTGTATAGTTCATATACACGTG;MOTIFS=TAATATACAATTACATGTGTATAGTTCATATACACGTG;STRUC=<TR3641600>	HPRC,HGSVC,1KG-ONT	No	2.143	Yes	NA,NA	NA	NA
chr8:58950086	276945	INS	77	0.8338	0.5972	369	TOX(1.0,0.326)	NA	NA	NA	NA	NA	NA	NA	NA	No	ID=8-58949872-58950246-TAATATACAATTACATGTGTATAGTTCATATACACGTG;MOTIFS=TAATATACAATTACATGTGTATAGTTCATATACACGTG;STRUC=<TR3641600>	HPRC,HGSVC,1KG-ONT	No	0.692	Yes	NA,NA	NA	NA
chr8:58950190	276946	INS	77	0.8776	0.4489	41	TOX(1.0,0.326)	NA	NA	NA	NA	NA	NA	NA	NA	No	ID=8-58949872-58950246-TAATATACAATTACATGTGTATAGTTCATATACACGTG;MOTIFS=TAATATACAATTACATGTGTATAGTTCATATACACGTG;STRUC=<TR3641600>	HPRC,HGSVC,1KG-ONT	No	0.692	Yes	NA,NA	NA	NA
chr8:58993880	276948	INS	320	0.9528	0.2	166	TOX(1.0,0.326)	NA	NA	NA	NA	NA	NA	NA	NA	No	NA	HPRC,HGSVC,1KG-ONT	Yes	7.502	Yes	NA,NA	NA	NA
chr8:58998512	276949	DEL	52	0.877	0.4404	4	TOX(1.0,0.326)	NA	NA	NA	NA	NA	NA	NA	NA	No	ID=8-58998493-58998539-TA,8-58998577-58998605-TAATAAATTTATATGTAATAAATTTATG,8-58998617-58998626-ATA,8-58998631-58998641-TA;MOTIFS=TAATAAATTTATATGTAATAAATTTATG,ATA,TA;STRUC=<VC243147>	1KG-ONT	Yes	2.287	Yes	NA,NA	NA	NA
chr8:58998533	276950	INS	53	0.843	0.5795	1	TOX(1.0,0.326)	NA	NA	NA	NA	NA	NA	NA	NA	No	ID=8-58998493-58998539-TA,8-58998577-58998605-TAATAAATTTATATGTAATAAATTTATG,8-58998617-58998626-ATA,8-58998631-58998641-TA;MOTIFS=TAATAAATTTATATGTAATAAATTTATG,ATA,TA;STRUC=<VC243147>	HPRC,HGSVC,1KG-ONT	Yes	0.692	No	NA,NA	NA	NA
chr8:58998573	276951	INS	69	0.8698	0.4867	4	TOX(1.0,0.326)	NA	NA	NA	NA	NA	NA	NA	NA	No	ID=8-58998493-58998539-TA,8-58998577-58998605-TAATAAATTTATATGTAATAAATTTATG,8-58998617-58998626-ATA,8-58998631-58998641-TA;MOTIFS=TAATAAATTTATATGTAATAAATTTATG,ATA,TA;STRUC=<VC243147>	HPRC,HGSVC,1KG-ONT	Yes	0.692	Yes	NA,NA	NA	NA
chr8:58998577	276952	INS	88	0.8522	0.5571	22	TOX(1.0,0.326)	NA	NA	NA	NA	NA	NA	NA	NA	No	ID=8-58998493-58998539-TA,8-58998577-58998605-TAATAAATTTATATGTAATAAATTTATG,8-58998617-58998626-ATA,8-58998631-58998641-TA;MOTIFS=TAATAAATTTATATGTAATAAATTTATG,ATA,TA;STRUC=<VC243147>	HPRC,HGSVC	Yes	0.692	Yes	NA,NA	NA	NA
chr8:58998577	276953	INS	58	0.9564	0.2927	118	TOX(1.0,0.326)	NA	NA	NA	NA	NA	NA	NA	NA	No	ID=8-58998493-58998539-TA,8-58998577-58998605-TAATAAATTTATATGTAATAAATTTATG,8-58998617-58998626-ATA,8-58998631-58998641-TA;MOTIFS=TAATAAATTTATATGTAATAAATTTATG,ATA,TA;STRUC=<VC243147>	HPRC,HGSVC,1KG-ONT	Yes	0.692	Yes	NA,NA	NA	NA
chr8:58998577	276954	INS	56	0.8294	0.6363	87	TOX(1.0,0.326)	NA	NA	NA	NA	NA	NA	NA	NA	No	ID=8-58998493-58998539-TA,8-58998577-58998605-TAATAAATTTATATGTAATAAATTTATG,8-58998617-58998626-ATA,8-58998631-58998641-TA;MOTIFS=TAATAAATTTATATGTAATAAATTTATG,ATA,TA;STRUC=<VC243147>	HPRC,HGSVC,1KG-ONT	Yes	0.692	Yes	NA,NA	NA	NA
chr8:58998601	276955	INS	311	0.9089	0.3365	4	TOX(1.0,0.326)	NA	NA	NA	NA	NA	NA	NA	NA	No	ID=8-58998493-58998539-TA,8-58998577-58998605-TAATAAATTTATATGTAATAAATTTATG,8-58998617-58998626-ATA,8-58998631-58998641-TA;MOTIFS=TAATAAATTTATATGTAATAAATTTATG,ATA,TA;STRUC=<VC243147>	HPRC,HGSVC,1KG-ONT	No	0.692	Yes	NA,NA	NA	NA
chr8:58998601	276956	INS	60	0.8143	0.648	410	TOX(1.0,0.326)	NA	NA	NA	NA	NA	NA	NA	NA	No	ID=8-58998493-58998539-TA,8-58998577-58998605-TAATAAATTTATATGTAATAAATTTATG,8-58998617-58998626-ATA,8-58998631-58998641-TA;MOTIFS=TAATAAATTTATATGTAATAAATTTATG,ATA,TA;STRUC=<VC243147>	HPRC,HGSVC,1KG-ONT	Yes	0.692	Yes	NA,NA	NA	NA
chr8:58998601	276957	INS	75	0.8538	0.5519	2	TOX(1.0,0.326)	NA	NA	NA	NA	NA	NA	NA	NA	No	ID=8-58998493-58998539-TA,8-58998577-58998605-TAATAAATTTATATGTAATAAATTTATG,8-58998617-58998626-ATA,8-58998631-58998641-TA;MOTIFS=TAATAAATTTATATGTAATAAATTTATG,ATA,TA;STRUC=<VC243147>	HPRC,HGSVC,1KG-ONT	Yes	0.692	Yes	NA,NA	NA	NA
chr8:58998618	276961	INS	450	0.8593	0.6778	5	TOX(1.0,0.326)	NA	NA	NA	NA	NA	NA	NA	NA	No	ID=8-58998493-58998539-TA,8-58998577-58998605-TAATAAATTTATATGTAATAAATTTATG,8-58998617-58998626-ATA,8-58998631-58998641-TA;MOTIFS=TAATAAATTTATATGTAATAAATTTATG,ATA,TA;STRUC=<VC243147>	HPRC,1KG-ONT	No	0.692	Yes	NA,NA	NA	NA
chr8:58998618	276963	INS	295	0.8685	0.507	1	TOX(1.0,0.326)	NA	NA	NA	NA	NA	NA	NA	NA	No	ID=8-58998493-58998539-TA,8-58998577-58998605-TAATAAATTTATATGTAATAAATTTATG,8-58998617-58998626-ATA,8-58998631-58998641-TA;MOTIFS=TAATAAATTTATATGTAATAAATTTATG,ATA,TA;STRUC=<VC243147>	HPRC,HGSVC,1KG-ONT	No	0.692	No	NA,NA	NA	NA
chr8:58998618	276962	INS	478	0.8269	0.6406	3	TOX(1.0,0.326)	NA	NA	NA	NA	NA	NA	NA	NA	No	ID=8-58998493-58998539-TA,8-58998577-58998605-TAATAAATTTATATGTAATAAATTTATG,8-58998617-58998626-ATA,8-58998631-58998641-TA;MOTIFS=TAATAAATTTATATGTAATAAATTTATG,ATA,TA;STRUC=<VC243147>	HPRC,1KG-ONT	No	0.692	No	NA,NA	NA	NA
chr8:58998618	276960	INS	394	0.8196	0.6856	5	TOX(1.0,0.326)	NA	NA	NA	NA	NA	NA	NA	NA	No	ID=8-58998493-58998539-TA,8-58998577-58998605-TAATAAATTTATATGTAATAAATTTATG,8-58998617-58998626-ATA,8-58998631-58998641-TA;MOTIFS=TAATAAATTTATATGTAATAAATTTATG,ATA,TA;STRUC=<VC243147>	HPRC,HGSVC,1KG-ONT	No	0.692	Yes	NA,NA	NA	NA
chr8:58998618	276959	INS	366	0.8169	0.6781	14	TOX(1.0,0.326)	NA	NA	NA	NA	NA	NA	NA	NA	No	ID=8-58998493-58998539-TA,8-58998577-58998605-TAATAAATTTATATGTAATAAATTTATG,8-58998617-58998626-ATA,8-58998631-58998641-TA;MOTIFS=TAATAAATTTATATGTAATAAATTTATG,ATA,TA;STRUC=<VC243147>	HPRC,HGSVC,1KG-ONT	No	0.692	Yes	NA,NA	NA	NA
chr8:58998618	276958	INS	338	0.8996	0.3533	16	TOX(1.0,0.326)	NA	NA	NA	NA	NA	NA	NA	NA	No	ID=8-58998493-58998539-TA,8-58998577-58998605-TAATAAATTTATATGTAATAAATTTATG,8-58998617-58998626-ATA,8-58998631-58998641-TA;MOTIFS=TAATAAATTTATATGTAATAAATTTATG,ATA,TA;STRUC=<VC243147>	HPRC,HGSVC,1KG-ONT	No	0.692	Yes	NA,NA	NA	NA
chr8:59002184	276964	DEL	73	0.9546	0.1876	23	TOX(1.0,0.326)	NA	NA	NA	NA	NA	NA	NA	NA	No	NA	HPRC,HGSVC,1KG-ONT	Yes	0.492	Yes	NA,NA	NA	NA
chr8:59040293	276965	DEL	89	0.8349	0.5856	4	TOX(1.0,0.326)	NA	NA	NA	NA	NA	NA	NA	NA	No	ID=8-59040328-59040350-A;MOTIFS=A;STRUC=<TR3641737>	NA	Yes	4.833	Yes	NA,NA	NA	NA
chr8:59080262	276966	INS	234	0.8214	0.6433	1	TOX(1.0,0.326)	NA	NA	NA	NA	NA	NA	NA	NA	No	NA	NA	No	0.692	No	NA,NA	NA	NA
chr8:59092237	276967	INS	401	0.846	0.6485	1	TOX(1.0,0.326)	NA	NA	NA	NA	NA	NA	NA	NA	No	ID=8-59092113-59092122-TGG,8-59092251-59092263-AT,8-59092265-59092282-TA,8-59092293-59092302-TA,8-59092295-59092316-TATATAT,8-59092318-59092328-AT,8-59092321-59092342-TATATAT,8-59092346-59092355-TA,8-59092355-59092367-TA;MOTIFS=TGG,TA,TATATAT,AT;STRUC=<VC243158>	HPRC,HGSVC,1KG-ONT	Yes	0.692	No	NA,NA	NA	NA
chr8:59092264	276969	INS	680	0.8495	0.5351	48	TOX(1.0,0.326)	NA	NA	NA	NA	NA	NA	NA	NA	No	ID=8-59092113-59092122-TGG,8-59092251-59092263-AT,8-59092265-59092282-TA,8-59092293-59092302-TA,8-59092295-59092316-TATATAT,8-59092318-59092328-AT,8-59092321-59092342-TATATAT,8-59092346-59092355-TA,8-59092355-59092367-TA;MOTIFS=TGG,TA,TATATAT,AT;STRUC=<VC243158>	HPRC,HGSVC,1KG-ONT	Yes	0.692	No	NA,NA	NA	NA
chr8:59092264	276974	INS	860	0.8783	0.442	8	TOX(1.0,0.326)	NA	NA	NA	NA	NA	NA	NA	NA	No	ID=8-59092113-59092122-TGG,8-59092251-59092263-AT,8-59092265-59092282-TA,8-59092293-59092302-TA,8-59092295-59092316-TATATAT,8-59092318-59092328-AT,8-59092321-59092342-TATATAT,8-59092346-59092355-TA,8-59092355-59092367-TA;MOTIFS=TGG,TA,TATATAT,AT;STRUC=<VC243158>	HPRC,HGSVC	Yes	0.692	Yes	NA,NA	NA	NA
chr8:59092264	276973	INS	700	0.9614	0.3195	38	TOX(1.0,0.326)	NA	NA	NA	NA	NA	NA	NA	NA	No	ID=8-59092113-59092122-TGG,8-59092251-59092263-AT,8-59092265-59092282-TA,8-59092293-59092302-TA,8-59092295-59092316-TATATAT,8-59092318-59092328-AT,8-59092321-59092342-TATATAT,8-59092346-59092355-TA,8-59092355-59092367-TA;MOTIFS=TGG,TA,TATATAT,AT;STRUC=<VC243158>	HPRC,HGSVC,1KG-ONT	Yes	0.692	Yes	NA,NA	NA	NA
chr8:59092264	276972	INS	592	0.9582	0.1686	81	TOX(1.0,0.326)	NA	NA	NA	NA	NA	NA	NA	NA	No	ID=8-59092113-59092122-TGG,8-59092251-59092263-AT,8-59092265-59092282-TA,8-59092293-59092302-TA,8-59092295-59092316-TATATAT,8-59092318-59092328-AT,8-59092321-59092342-TATATAT,8-59092346-59092355-TA,8-59092355-59092367-TA;MOTIFS=TGG,TA,TATATAT,AT;STRUC=<VC243158>	HPRC,HGSVC,1KG-ONT	Yes	0.692	Yes	NA,NA	NA	NA
chr8:59092264	276971	INS	782	0.8827	0.4103	15	TOX(1.0,0.326)	NA	NA	NA	NA	NA	NA	NA	NA	No	ID=8-59092113-59092122-TGG,8-59092251-59092263-AT,8-59092265-59092282-TA,8-59092293-59092302-TA,8-59092295-59092316-TATATAT,8-59092318-59092328-AT,8-59092321-59092342-TATATAT,8-59092346-59092355-TA,8-59092355-59092367-TA;MOTIFS=TGG,TA,TATATAT,AT;STRUC=<VC243158>	HPRC,HGSVC	Yes	0.692	No	NA,NA	NA	NA
chr8:59092264	276970	INS	483	0.9271	0.2892	53	TOX(1.0,0.326)	NA	NA	NA	NA	NA	NA	NA	NA	No	ID=8-59092113-59092122-TGG,8-59092251-59092263-AT,8-59092265-59092282-TA,8-59092293-59092302-TA,8-59092295-59092316-TATATAT,8-59092318-59092328-AT,8-59092321-59092342-TATATAT,8-59092346-59092355-TA,8-59092355-59092367-TA;MOTIFS=TGG,TA,TATATAT,AT;STRUC=<VC243158>	HPRC,HGSVC,1KG-ONT	Yes	0.692	Yes	NA,NA	NA	NA
chr8:59092264	276968	INS	548	0.835	0.5999	31	TOX(1.0,0.326)	NA	NA	NA	NA	NA	NA	NA	NA	No	ID=8-59092113-59092122-TGG,8-59092251-59092263-AT,8-59092265-59092282-TA,8-59092293-59092302-TA,8-59092295-59092316-TATATAT,8-59092318-59092328-AT,8-59092321-59092342-TATATAT,8-59092346-59092355-TA,8-59092355-59092367-TA;MOTIFS=TGG,TA,TATATAT,AT;STRUC=<VC243158>	HPRC,HGSVC,1KG-ONT	Yes	0.692	Yes	NA,NA	NA	NA
chr8:59092275	276983	INS	103	0.9027	0.3743	3	TOX(1.0,0.326)	NA	NA	NA	NA	NA	NA	NA	NA	No	ID=8-59092113-59092122-TGG,8-59092251-59092263-AT,8-59092265-59092282-TA,8-59092293-59092302-TA,8-59092295-59092316-TATATAT,8-59092318-59092328-AT,8-59092321-59092342-TATATAT,8-59092346-59092355-TA,8-59092355-59092367-TA;MOTIFS=TGG,TA,TATATAT,AT;STRUC=<VC243158>	NA	Yes	0.692	No	NA,NA	NA	NA
chr8:59092275	276984	INS	288	0.8409	0.5707	54	TOX(1.0,0.326)	NA	NA	NA	NA	NA	NA	NA	NA	No	ID=8-59092113-59092122-TGG,8-59092251-59092263-AT,8-59092265-59092282-TA,8-59092293-59092302-TA,8-59092295-59092316-TATATAT,8-59092318-59092328-AT,8-59092321-59092342-TATATAT,8-59092346-59092355-TA,8-59092355-59092367-TA;MOTIFS=TGG,TA,TATATAT,AT;STRUC=<VC243158>	HPRC,HGSVC,1KG-ONT	Yes	0.692	Yes	NA,NA	NA	NA
chr8:59092275	276985	INS	315	0.9244	0.2905	31	TOX(1.0,0.326)	NA	NA	NA	NA	NA	NA	NA	NA	No	ID=8-59092113-59092122-TGG,8-59092251-59092263-AT,8-59092265-59092282-TA,8-59092293-59092302-TA,8-59092295-59092316-TATATAT,8-59092318-59092328-AT,8-59092321-59092342-TATATAT,8-59092346-59092355-TA,8-59092355-59092367-TA;MOTIFS=TGG,TA,TATATAT,AT;STRUC=<VC243158>	HPRC,HGSVC,1KG-ONT	Yes	0.692	Yes	NA,NA	NA	NA
chr8:59092275	276986	INS	238	0.8344	0.5885	7	TOX(1.0,0.326)	NA	NA	NA	NA	NA	NA	NA	NA	No	ID=8-59092113-59092122-TGG,8-59092251-59092263-AT,8-59092265-59092282-TA,8-59092293-59092302-TA,8-59092295-59092316-TATATAT,8-59092318-59092328-AT,8-59092321-59092342-TATATAT,8-59092346-59092355-TA,8-59092355-59092367-TA;MOTIFS=TGG,TA,TATATAT,AT;STRUC=<VC243158>	HPRC,HGSVC,1KG-ONT	Yes	0.692	Yes	NA,NA	NA	NA
chr8:59092275	276987	INS	265	0.8552	0.5409	26	TOX(1.0,0.326)	NA	NA	NA	NA	NA	NA	NA	NA	No	ID=8-59092113-59092122-TGG,8-59092251-59092263-AT,8-59092265-59092282-TA,8-59092293-59092302-TA,8-59092295-59092316-TATATAT,8-59092318-59092328-AT,8-59092321-59092342-TATATAT,8-59092346-59092355-TA,8-59092355-59092367-TA;MOTIFS=TGG,TA,TATATAT,AT;STRUC=<VC243158>	HPRC,HGSVC,1KG-ONT	Yes	0.692	Yes	NA,NA	NA	NA
chr8:59092275	276988	INS	334	0.8921	0.3683	14	TOX(1.0,0.326)	NA	NA	NA	NA	NA	NA	NA	NA	No	ID=8-59092113-59092122-TGG,8-59092251-59092263-AT,8-59092265-59092282-TA,8-59092293-59092302-TA,8-59092295-59092316-TATATAT,8-59092318-59092328-AT,8-59092321-59092342-TATATAT,8-59092346-59092355-TA,8-59092355-59092367-TA;MOTIFS=TGG,TA,TATATAT,AT;STRUC=<VC243158>	HPRC,HGSVC,1KG-ONT	Yes	0.692	Yes	NA,NA	NA	NA
chr8:59092275	276989	INS	509	0.9237	0.3257	53	TOX(1.0,0.326)	NA	NA	NA	NA	NA	NA	NA	NA	No	ID=8-59092113-59092122-TGG,8-59092251-59092263-AT,8-59092265-59092282-TA,8-59092293-59092302-TA,8-59092295-59092316-TATATAT,8-59092318-59092328-AT,8-59092321-59092342-TATATAT,8-59092346-59092355-TA,8-59092355-59092367-TA;MOTIFS=TGG,TA,TATATAT,AT;STRUC=<VC243158>	HPRC,HGSVC,1KG-ONT	Yes	0.692	Yes	NA,NA	NA	NA
chr8:59092275	276990	INS	536	0.8491	0.5805	56	TOX(1.0,0.326)	NA	NA	NA	NA	NA	NA	NA	NA	No	ID=8-59092113-59092122-TGG,8-59092251-59092263-AT,8-59092265-59092282-TA,8-59092293-59092302-TA,8-59092295-59092316-TATATAT,8-59092318-59092328-AT,8-59092321-59092342-TATATAT,8-59092346-59092355-TA,8-59092355-59092367-TA;MOTIFS=TGG,TA,TATATAT,AT;STRUC=<VC243158>	HPRC,HGSVC,1KG-ONT	Yes	0.692	Yes	NA,NA	NA	NA
chr8:59092275	276978	INS	586	0.893	0.3892	32	TOX(1.0,0.326)	NA	NA	NA	NA	NA	NA	NA	NA	No	ID=8-59092113-59092122-TGG,8-59092251-59092263-AT,8-59092265-59092282-TA,8-59092293-59092302-TA,8-59092295-59092316-TATATAT,8-59092318-59092328-AT,8-59092321-59092342-TATATAT,8-59092346-59092355-TA,8-59092355-59092367-TA;MOTIFS=TGG,TA,TATATAT,AT;STRUC=<VC243158>	HPRC,HGSVC,1KG-ONT	Yes	0.692	Yes	NA,NA	NA	NA
chr8:59092275	276981	INS	752	0.9674	0.1371	13	TOX(1.0,0.326)	NA	NA	NA	NA	NA	NA	NA	NA	No	ID=8-59092113-59092122-TGG,8-59092251-59092263-AT,8-59092265-59092282-TA,8-59092293-59092302-TA,8-59092295-59092316-TATATAT,8-59092318-59092328-AT,8-59092321-59092342-TATATAT,8-59092346-59092355-TA,8-59092355-59092367-TA;MOTIFS=TGG,TA,TATATAT,AT;STRUC=<VC243158>	HPRC,HGSVC	Yes	0.692	Yes	NA,NA	NA	NA
chr8:59092275	276980	INS	418	0.8238	0.6429	103	TOX(1.0,0.326)	NA	NA	NA	NA	NA	NA	NA	NA	No	ID=8-59092113-59092122-TGG,8-59092251-59092263-AT,8-59092265-59092282-TA,8-59092293-59092302-TA,8-59092295-59092316-TATATAT,8-59092318-59092328-AT,8-59092321-59092342-TATATAT,8-59092346-59092355-TA,8-59092355-59092367-TA;MOTIFS=TGG,TA,TATATAT,AT;STRUC=<VC243158>	HPRC,HGSVC,1KG-ONT	Yes	0.692	Yes	NA,NA	NA	NA
chr8:59092275	276979	INS	619	0.945	0.2192	71	TOX(1.0,0.326)	NA	NA	NA	NA	NA	NA	NA	NA	No	ID=8-59092113-59092122-TGG,8-59092251-59092263-AT,8-59092265-59092282-TA,8-59092293-59092302-TA,8-59092295-59092316-TATATAT,8-59092318-59092328-AT,8-59092321-59092342-TATATAT,8-59092346-59092355-TA,8-59092355-59092367-TA;MOTIFS=TGG,TA,TATATAT,AT;STRUC=<VC243158>	HPRC,HGSVC,1KG-ONT	Yes	0.692	Yes	NA,NA	NA	NA
chr8:59092275	276982	INS	208	0.8088	0.6692	3	TOX(1.0,0.326)	NA	NA	NA	NA	NA	NA	NA	NA	No	ID=8-59092113-59092122-TGG,8-59092251-59092263-AT,8-59092265-59092282-TA,8-59092293-59092302-TA,8-59092295-59092316-TATATAT,8-59092318-59092328-AT,8-59092321-59092342-TATATAT,8-59092346-59092355-TA,8-59092355-59092367-TA;MOTIFS=TGG,TA,TATATAT,AT;STRUC=<VC243158>	HPRC,HGSVC,1KG-ONT	Yes	0.692	Yes	NA,NA	NA	NA
chr8:59092275	276977	INS	457	0.857	0.5432	82	TOX(1.0,0.326)	NA	NA	NA	NA	NA	NA	NA	NA	No	ID=8-59092113-59092122-TGG,8-59092251-59092263-AT,8-59092265-59092282-TA,8-59092293-59092302-TA,8-59092295-59092316-TATATAT,8-59092318-59092328-AT,8-59092321-59092342-TATATAT,8-59092346-59092355-TA,8-59092355-59092367-TA;MOTIFS=TGG,TA,TATATAT,AT;STRUC=<VC243158>	HPRC,HGSVC,1KG-ONT	Yes	0.692	Yes	NA,NA	NA	NA
chr8:59092275	276976	INS	377	0.9587	0.1704	30	TOX(1.0,0.326)	NA	NA	NA	NA	NA	NA	NA	NA	No	ID=8-59092113-59092122-TGG,8-59092251-59092263-AT,8-59092265-59092282-TA,8-59092293-59092302-TA,8-59092295-59092316-TATATAT,8-59092318-59092328-AT,8-59092321-59092342-TATATAT,8-59092346-59092355-TA,8-59092355-59092367-TA;MOTIFS=TGG,TA,TATATAT,AT;STRUC=<VC243158>	HPRC,HGSVC,1KG-ONT	Yes	0.692	Yes	NA,NA	NA	NA
chr8:59092275	276975	INS	352	0.9292	0.2821	28	TOX(1.0,0.326)	NA	NA	NA	NA	NA	NA	NA	NA	No	ID=8-59092113-59092122-TGG,8-59092251-59092263-AT,8-59092265-59092282-TA,8-59092293-59092302-TA,8-59092295-59092316-TATATAT,8-59092318-59092328-AT,8-59092321-59092342-TATATAT,8-59092346-59092355-TA,8-59092355-59092367-TA;MOTIFS=TGG,TA,TATATAT,AT;STRUC=<VC243158>	HPRC,HGSVC,1KG-ONT	Yes	0.692	Yes	NA,NA	NA	NA
chr8:59092319	276991	INS	687	0.8858	0.4144	48	TOX(1.0,0.326)	NA	NA	NA	NA	NA	NA	NA	NA	No	ID=8-59092113-59092122-TGG,8-59092251-59092263-AT,8-59092265-59092282-TA,8-59092293-59092302-TA,8-59092295-59092316-TATATAT,8-59092318-59092328-AT,8-59092321-59092342-TATATAT,8-59092346-59092355-TA,8-59092355-59092367-TA;MOTIFS=TGG,TA,TATATAT,AT;STRUC=<VC243158>	HPRC,HGSVC,1KG-ONT	Yes	0.692	Yes	NA,NA	NA	NA
chr8:59092319	276992	INS	1022	0.8287	0.6729	15	TOX(1.0,0.326)	NA	NA	NA	NA	NA	NA	NA	NA	No	ID=8-59092113-59092122-TGG,8-59092251-59092263-AT,8-59092265-59092282-TA,8-59092293-59092302-TA,8-59092295-59092316-TATATAT,8-59092318-59092328-AT,8-59092321-59092342-TATATAT,8-59092346-59092355-TA,8-59092355-59092367-TA;MOTIFS=TGG,TA,TATATAT,AT;STRUC=<VC243158>	HGSVC	No	0.692	Yes	NA,NA	NA	NA
chr8:59092319	276993	INS	645	0.9394	0.2427	92	TOX(1.0,0.326)	NA	NA	NA	NA	NA	NA	NA	NA	No	ID=8-59092113-59092122-TGG,8-59092251-59092263-AT,8-59092265-59092282-TA,8-59092293-59092302-TA,8-59092295-59092316-TATATAT,8-59092318-59092328-AT,8-59092321-59092342-TATATAT,8-59092346-59092355-TA,8-59092355-59092367-TA;MOTIFS=TGG,TA,TATATAT,AT;STRUC=<VC243158>	HPRC,HGSVC,1KG-ONT	Yes	0.692	Yes	NA,NA	NA	NA
chr8:59145799	276994	INS	66	0.8745	0.4499	2	NA	NA	NA	NA	NA	NA	NA	NA	NA	No	NA	NA	No	5.153	Yes	NA,NA	NA	NA
chr8:59173015	276995	DEL	2158	0.9417	0.2297	24	NA	NA	NA	NA	NA	NA	NA	NA	NA	No	ID=8-59173718-59173728-GGA;MOTIFS=GGA;STRUC=<TR3641909>,ID=8-59174143-59174155-AGGC;MOTIFS=AGGC;STRUC=<TR3641910>,ID=8-59174961-59174970-T;MOTIFS=T;STRUC=<TR3641911>	HPRC	Yes	0.465	Yes	NA,NA	NA	NA
chr8:59222900	276996	INS	1292	0.8299	0.6529	1	NA	NA	NA	NA	NA	NA	NA	NA	NA	No	ID=8-59223462-59223478-A;MOTIFS=A;STRUC=(A)n	NA	No	0.126	No	NA,NA	NA	NA
chr8:59222900	276997	INS	5096	0.8374	0.6079	52	NA	NA	NA	NA	NA	NA	NA	NA	NA	No	ID=8-59223462-59223478-A;MOTIFS=A;STRUC=(A)n	HGSVC	No	0.126	Yes	NA,NA	NA	NA
chr8:59223027	276998	INS	3811	0.911	0.3268	27	NA	NA	NA	NA	NA	NA	NA	NA	NA	No	ID=8-59223462-59223478-A;MOTIFS=A;STRUC=(A)n	HPRC,HGSVC,1KG-ONT	No	3.322	Yes	NA,NA	NA	NA
chr8:59223337	276999	INS	2583	0.8669	0.4963	11	NA	NA	NA	NA	NA	NA	NA	NA	NA	No	ID=8-59223462-59223478-A;MOTIFS=A;STRUC=(A)n	NA	No	3.322	Yes	NA,NA	NA	NA
chr8:59223406	277000	INS	5152	0.8761	0.4764	3	NA	NA	NA	NA	NA	NA	NA	NA	NA	No	ID=8-59223462-59223478-A;MOTIFS=A;STRUC=(A)n	HPRC,1KG-ONT	No	3.322	No	NA,NA	NA	NA
chr8:59223462	277001	INS	1275	0.8744	0.4759	45	NA	NA	NA	NA	NA	NA	NA	NA	NA	No	ID=8-59223462-59223478-A;MOTIFS=A;STRUC=(A)n	HPRC,HGSVC	No	3.322	Yes	NA,NA	NA	NA
chr8:59224079	277002	INS	5093	0.8414	0.6327	40	NA	NA	NA	NA	NA	NA	NA	NA	NA	No	ID=8-59223607-59223617-TTC,8-59224238-59224257-A,8-59224261-59224280-AAAAG;MOTIFS=AAAAG,TTC,A;STRUC=<VC243168>	HPRC,HGSVC	No	0.03	Yes	NA,NA	NA	NA
chr8:59224079	277003	INS	2546	0.8706	0.4995	10	NA	NA	NA	NA	NA	NA	NA	NA	NA	No	ID=8-59223607-59223617-TTC,8-59224238-59224257-A,8-59224261-59224280-AAAAG;MOTIFS=AAAAG,TTC,A;STRUC=<VC243168>	NA	No	0.03	Yes	NA,NA	NA	NA
chr8:59224079	277004	INS	1273	0.8536	0.5516	43	NA	NA	NA	NA	NA	NA	NA	NA	NA	No	ID=8-59223607-59223617-TTC,8-59224238-59224257-A,8-59224261-59224280-AAAAG;MOTIFS=AAAAG,TTC,A;STRUC=<VC243168>	HPRC	No	0.03	Yes	NA,NA	NA	NA
chr8:59233035	277005	INS	328	0.8216	0.6264	8	NA	NA	NA	NA	NA	NA	NA	NA	NA	No	NA	1KG-ONT	Yes	3.322	Yes	NA,NA	NA	NA
chr8:59267214	277006	DEL	50	0.8439	0.561	875	NA	NA	NA	NA	NA	NA	NA	NA	NA	No	ID=8-59267250-59267260-TGG;MOTIFS=TGG;STRUC=(TGG)n	HPRC,HGSVC	Yes	2.166	Yes	NA,NA	NA	NA
chr8:59297434	277007	DEL	59	0.8771	0.4479	1	NA	NA	NA	NA	NA	NA	NA	NA	NA	No	ID=8-59297426-59297466-TCTA;MOTIFS=TCTA;STRUC=<TR3642071>	NA	No	3.171	No	NA,NA	NA	NA
chr8:59402179	277008	INS	328	0.9374	0.2809	1	NA	NA	NA	NA	NA	NA	NA	NA	NA	No	NA	NA	No	1.616	No	NA,NA	NA	NA
chr8:59402916	277009	INS	529	0.8231	0.6359	1	NA	NA	NA	NA	NA	NA	NA	NA	NA	No	NA	NA	No	7.797	No	NA,NA	NA	NA
chr8:59406212	277010	DEL	60	0.8916	0.4042	3	NA	NA	NA	NA	NA	NA	NA	NA	NA	No	NA	NA	Yes	0.832	Yes	NA,NA	NA	NA
chr8:59413680	277011	DEL	3272	0.8392	0.6271	2	NA	NA	NA	NA	NA	NA	NA	NA	NA	No	ID=8-59415080-59415090-TAA;MOTIFS=TAA;STRUC=<TR3642189>,ID=8-59415454-59415463-AAG;MOTIFS=AAG;STRUC=<TR3642190>,ID=8-59416171-59416180-GAA;MOTIFS=GAA;STRUC=<TR3642191>	NA	Yes	0.235	No	NA,NA	NA	NA
chr8:59423458	277012	DEL	79	0.8493	0.5769	1	NA	NA	NA	NA	NA	NA	NA	NA	NA	No	NA	NA	Yes	1.218	No	NA,NA	NA	NA
chr8:59438414	277013	INS	341	0.8507	0.5739	1	NA	NA	NA	NA	NA	NA	NA	NA	NA	No	NA	NA	Yes	1.616	No	NA,NA	NA	NA
chr8:59453691	277014	DEL	91	0.8319	0.6026	1	NA	NA	NA	NA	NA	NA	NA	NA	NA	No	ID=8-59453761-59453770-TA;MOTIFS=TA;STRUC=<TR3642254>	NA	No	0.437	No	NA,NA	NA	NA
chr8:59456115	277015	DEL	52	0.8904	0.4292	34	NA	NA	NA	NA	NA	NA	NA	NA	NA	No	ID=8-59456040-59456059-CCTC,8-59456056-59456072-CCTT,8-59456072-59456081-TC,8-59456089-59456112-CCTT,8-59456119-59456144-TGCC,8-59456141-59456149-CCTT,8-59456149-59456200-CCTG,8-59456197-59456250-CCTT,8-59456248-59456273-TC,8-59456270-59456339-TCTT,8-59456340-59456354-TTTC;MOTIFS=TCTT,TC,TGCC,CCTT,TTTC,CCTC,CCTG;STRUC=<VC243183>	HPRC,HGSVC	Yes	0.776	Yes	NA,NA	NA	NA
chr8:59456115	277017	DEL	60	0.8784	0.4823	17	NA	NA	NA	NA	NA	NA	NA	NA	NA	No	ID=8-59456040-59456059-CCTC,8-59456056-59456072-CCTT,8-59456072-59456081-TC,8-59456089-59456112-CCTT,8-59456119-59456144-TGCC,8-59456141-59456149-CCTT,8-59456149-59456200-CCTG,8-59456197-59456250-CCTT,8-59456248-59456273-TC,8-59456270-59456339-TCTT,8-59456340-59456354-TTTC;MOTIFS=TCTT,TC,TGCC,CCTT,TTTC,CCTC,CCTG;STRUC=<VC243183>	HPRC,HGSVC,1KG-ONT	Yes	0.776	No	NA,NA	NA	NA
chr8:59456115	277016	DEL	56	0.8833	0.4191	20	NA	NA	NA	NA	NA	NA	NA	NA	NA	No	ID=8-59456040-59456059-CCTC,8-59456056-59456072-CCTT,8-59456072-59456081-TC,8-59456089-59456112-CCTT,8-59456119-59456144-TGCC,8-59456141-59456149-CCTT,8-59456149-59456200-CCTG,8-59456197-59456250-CCTT,8-59456248-59456273-TC,8-59456270-59456339-TCTT,8-59456340-59456354-TTTC;MOTIFS=TCTT,TC,TGCC,CCTT,TTTC,CCTC,CCTG;STRUC=<VC243183>	HPRC,HGSVC	Yes	0.776	Yes	NA,NA	NA	NA
chr8:59456141	277018	DEL	64	0.8485	0.5502	19	NA	NA	NA	NA	NA	NA	NA	NA	NA	No	ID=8-59456040-59456059-CCTC,8-59456056-59456072-CCTT,8-59456072-59456081-TC,8-59456089-59456112-CCTT,8-59456119-59456144-TGCC,8-59456141-59456149-CCTT,8-59456149-59456200-CCTG,8-59456197-59456250-CCTT,8-59456248-59456273-TC,8-59456270-59456339-TCTT,8-59456340-59456354-TTTC;MOTIFS=TCTT,TC,TGCC,CCTT,TTTC,CCTC,CCTG;STRUC=<VC243183>	HPRC,HGSVC,1KG-ONT	Yes	0.732	Yes	NA,NA	NA	NA
chr8:59456141	277019	DEL	68	0.916	0.3285	28	NA	NA	NA	NA	NA	NA	NA	NA	NA	No	ID=8-59456040-59456059-CCTC,8-59456056-59456072-CCTT,8-59456072-59456081-TC,8-59456089-59456112-CCTT,8-59456119-59456144-TGCC,8-59456141-59456149-CCTT,8-59456149-59456200-CCTG,8-59456197-59456250-CCTT,8-59456248-59456273-TC,8-59456270-59456339-TCTT,8-59456340-59456354-TTTC;MOTIFS=TCTT,TC,TGCC,CCTT,TTTC,CCTC,CCTG;STRUC=<VC243183>	HPRC,HGSVC,1KG-ONT	Yes	0.732	Yes	NA,NA	NA	NA
chr8:59456141	277020	DEL	72	0.8574	0.5688	55	NA	NA	NA	NA	NA	NA	NA	NA	NA	No	ID=8-59456040-59456059-CCTC,8-59456056-59456072-CCTT,8-59456072-59456081-TC,8-59456089-59456112-CCTT,8-59456119-59456144-TGCC,8-59456141-59456149-CCTT,8-59456149-59456200-CCTG,8-59456197-59456250-CCTT,8-59456248-59456273-TC,8-59456270-59456339-TCTT,8-59456340-59456354-TTTC;MOTIFS=TCTT,TC,TGCC,CCTT,TTTC,CCTC,CCTG;STRUC=<VC243183>	HPRC,HGSVC,1KG-ONT	Yes	0.732	Yes	NA,NA	NA	NA
chr8:59456141	277021	DEL	80	0.8854	0.4295	221	NA	NA	NA	NA	NA	NA	NA	NA	NA	No	ID=8-59456040-59456059-CCTC,8-59456056-59456072-CCTT,8-59456072-59456081-TC,8-59456089-59456112-CCTT,8-59456119-59456144-TGCC,8-59456141-59456149-CCTT,8-59456149-59456200-CCTG,8-59456197-59456250-CCTT,8-59456248-59456273-TC,8-59456270-59456339-TCTT,8-59456340-59456354-TTTC;MOTIFS=TCTT,TC,TGCC,CCTT,TTTC,CCTC,CCTG;STRUC=<VC243183>	HPRC,HGSVC,1KG-ONT	Yes	0.823	Yes	NA,NA	NA	NA
chr8:59456168	277022	DEL	120	0.8587	0.5666	8	NA	NA	NA	NA	NA	NA	NA	NA	NA	No	ID=8-59456040-59456059-CCTC,8-59456056-59456072-CCTT,8-59456072-59456081-TC,8-59456089-59456112-CCTT,8-59456119-59456144-TGCC,8-59456141-59456149-CCTT,8-59456149-59456200-CCTG,8-59456197-59456250-CCTT,8-59456248-59456273-TC,8-59456270-59456339-TCTT,8-59456340-59456354-TTTC;MOTIFS=TCTT,TC,TGCC,CCTT,TTTC,CCTC,CCTG;STRUC=<VC243183>	HGSVC	Yes	0.725	No	NA,NA	NA	NA
chr8:59456168	277023	DEL	128	0.8697	0.541	2	NA	NA	NA	NA	NA	NA	NA	NA	NA	No	ID=8-59456040-59456059-CCTC,8-59456056-59456072-CCTT,8-59456072-59456081-TC,8-59456089-59456112-CCTT,8-59456119-59456144-TGCC,8-59456141-59456149-CCTT,8-59456149-59456200-CCTG,8-59456197-59456250-CCTT,8-59456248-59456273-TC,8-59456270-59456339-TCTT,8-59456340-59456354-TTTC;MOTIFS=TCTT,TC,TGCC,CCTT,TTTC,CCTC,CCTG;STRUC=<VC243183>	HGSVC	Yes	0.725	No	NA,NA	NA	NA
chr8:59456172	277024	DEL	96	0.8096	0.6706	5	NA	NA	NA	NA	NA	NA	NA	NA	NA	No	ID=8-59456040-59456059-CCTC,8-59456056-59456072-CCTT,8-59456072-59456081-TC,8-59456089-59456112-CCTT,8-59456119-59456144-TGCC,8-59456141-59456149-CCTT,8-59456149-59456200-CCTG,8-59456197-59456250-CCTT,8-59456248-59456273-TC,8-59456270-59456339-TCTT,8-59456340-59456354-TTTC;MOTIFS=TCTT,TC,TGCC,CCTT,TTTC,CCTC,CCTG;STRUC=<VC243183>	HPRC,HGSVC,1KG-ONT	Yes	0.84	Yes	NA,NA	NA	NA
chr8:59456230	277025	DEL	52	0.8629	0.5195	2	NA	NA	NA	NA	NA	NA	NA	NA	NA	No	ID=8-59456040-59456059-CCTC,8-59456056-59456072-CCTT,8-59456072-59456081-TC,8-59456089-59456112-CCTT,8-59456119-59456144-TGCC,8-59456141-59456149-CCTT,8-59456149-59456200-CCTG,8-59456197-59456250-CCTT,8-59456248-59456273-TC,8-59456270-59456339-TCTT,8-59456340-59456354-TTTC;MOTIFS=TCTT,TC,TGCC,CCTT,TTTC,CCTC,CCTG;STRUC=<VC243183>	HPRC,HGSVC	No	1.008	No	NA,NA	NA	NA
chr8:59464899	277026	DEL	111	0.8136	0.6797	1	NA	NA	NA	NA	NA	NA	NA	NA	NA	No	NA	NA	No	0.549	No	NA,NA	NA	NA
chr8:59505542	277027	DEL	184	0.8712	0.4875	12	NA	NA	NA	NA	NA	NA	NA	NA	NA	No	ID=8-59505542-59505551-TA;MOTIFS=TA;STRUC=<TR3642326>,ID=8-59505568-59505578-TC;MOTIFS=TC;STRUC=<TR3642327>,ID=8-59505578-59505587-AT;MOTIFS=AT;STRUC=<TR3642328>,ID=8-59505589-59505598-AT;MOTIFS=AT;STRUC=<TR3642329>,ID=8-59505604-59505614-AT;MOTIFS=AT;STRUC=<TR3642330>,ID=8-59505638-59505647-AT;MOTIFS=AT;STRUC=<TR3642331>,ID=8-59505686-59505695-AT;MOTIFS=AT;STRUC=<TR3642332>,ID=8-59505723-59505734-AT;MOTIFS=AT;STRUC=<TR3642333>	HPRC	Yes	0.346	Yes	NA,NA	NA	NA
chr8:59568768	277028	DEL	1134	0.8884	0.3958	2	NA	NA	NA	NA	NA	NA	NA	NA	NA	No	ID=8-59569629-59569661-A;MOTIFS=A;STRUC=<TR3642438>,ID=8-59569680-59569689-GTG;MOTIFS=GTG;STRUC=(GTG)n,ID=8-59569817-59569835-A;MOTIFS=A;STRUC=<TR3642439>,ID=8-59569834-59569847-AC;MOTIFS=AC;STRUC=<TR3642440>	NA	Yes	1.836	Yes	NA,NA	NA	NA
chr8:59610028	277029	INS	338	0.9114	0.3302	1	NA	NA	NA	NA	NA	NA	NA	NA	NA	No	NA	NA	Yes	2.538	No	NA,NA	NA	NA
chr8:59613642	277030	INS	1483	0.8584	0.533	1	NA	NA	NA	NA	NA	NA	NA	NA	NA	No	NA	NA	Yes	15.67	No	NA,NA	NA	NA
chr8:59640385	277031	INS	273	0.8363	0.5979	1	NA	NA	NA	NA	NA	NA	NA	NA	NA	No	NA	NA	No	3.322	No	NA,NA	NA	NA
chr8:59652412	277032	DEL	68	0.8492	0.5736	3	NA	NA	NA	NA	NA	NA	NA	NA	NA	No	ID=8-59652352-59652363-AT,8-59652370-59652384-AT,8-59652374-59652420-ATATATATATTATATACATATAA,8-59652397-59652407-AT,8-59652420-59652430-AT,8-59652439-59652489-ATAAATATATATATTATATATACAT,8-59652443-59652453-AT,8-59652468-59652478-AT,8-59652493-59652501-AT,8-59652516-59652524-AT,8-59652470-59652570-ATATATATTATATATACATATAA,8-59652562-59652573-AT,8-59652610-59652621-AT;MOTIFS=ATATATATATTATATACATATAA,ATATATATTATATATACATATAA,ATAAATATATATATTATATATACAT,AT;STRUC=<VC243192>	NA	No	0.003	Yes	NA,NA	NA	NA
chr8:59652439	277033	INS	50	0.8819	0.4223	217	NA	NA	NA	NA	NA	NA	NA	NA	NA	No	ID=8-59652352-59652363-AT,8-59652370-59652384-AT,8-59652374-59652420-ATATATATATTATATACATATAA,8-59652397-59652407-AT,8-59652420-59652430-AT,8-59652439-59652489-ATAAATATATATATTATATATACAT,8-59652443-59652453-AT,8-59652468-59652478-AT,8-59652493-59652501-AT,8-59652516-59652524-AT,8-59652470-59652570-ATATATATTATATATACATATAA,8-59652562-59652573-AT,8-59652610-59652621-AT;MOTIFS=ATATATATATTATATACATATAA,ATATATATTATATATACATATAA,ATAAATATATATATTATATATACAT,AT;STRUC=<VC243192>	NA	No	1.616	Yes	NA,NA	NA	NA
chr8:59698835	277034	DEL	101	0.8927	0.3845	1	NA	NA	NA	NA	NA	NA	NA	NA	NA	No	NA	NA	Yes	1.728	No	NA,NA	NA	NA
chr8:59702254	277035	INS	314	0.9178	0.3029	1	NA	NA	NA	NA	NA	NA	NA	NA	NA	No	NA	NA	Yes	4.19	No	NA,NA	NA	NA
chr8:59728751	277036	DEL	173	0.9695	0.0978	923	NA	NA	NA	NA	NA	NA	NA	NA	NA	No	ID=8-59728650-59728662-A;MOTIFS=A;STRUC=(A)n	HPRC,HGSVC,1KG-ONT	No	1.757	Yes	NA,NA	NA	NA
chr8:59743890	277037	DEL	56	0.8964	0.3613	6	NA	NA	NA	NA	NA	NA	NA	NA	NA	No	ID=8-59743888-59743920-TA;MOTIFS=TA;STRUC=<TR3642662>,ID=8-59743929-59743943-TA,8-59743950-59743959-TG,8-59743958-59743976-TA;MOTIFS=TG,TA;STRUC=<VC243202>	HPRC	No	12.79	Yes	NA,NA	NA	NA
chr8:59752764	277038	DEL	57	0.9036	0.3394	26	NA	NA	NA	NA	NA	NA	NA	NA	NA	No	NA	HGSVC,1KG-ONT	No	1.379	Yes	NA,NA	NA	NA
chr8:59759634	277039	INS	73	0.9278	0.2754	30	NA	NA	NA	NA	NA	NA	NA	NA	NA	No	NA	HPRC,HGSVC,1KG-ONT	Yes	3.322	Yes	NA,NA	NA	NA
chr8:59759634	277040	INS	74	0.97	0.1199	1009	NA	NA	NA	NA	NA	NA	NA	NA	NA	No	NA	HPRC,HGSVC,1KG-ONT	Yes	3.322	Yes	NA,NA	NA	NA
chr8:59770164	277042	INS	92	0.9025	0.3528	1	NA	NA	NA	NA	NA	NA	NA	NA	NA	No	NA	NA	Yes	1.908	No	NA,NA	NA	NA
chr8:59788059	277043	INS	54	0.8036	0.6844	2	NA	NA	NA	NA	NA	NA	NA	NA	NA	No	NA	NA	No	4.225	No	NA,NA	NA	NA
chr8:59788394	277044	DEL	5526	0.9686	0.1457	1	NA	NA	NA	NA	NA	NA	NA	NA	CTCF_binding_site	No	ID=8-59789215-59789236-T;MOTIFS=T;STRUC=(T)n,ID=8-59791552-59791569-ATAA;MOTIFS=ATAA;STRUC=<TR3642707>,ID=8-59791742-59791751-AT;MOTIFS=AT;STRUC=<TR3642708>,ID=8-59791785-59791794-AGG;MOTIFS=AGG;STRUC=<TR3642709>,ID=8-59793403-59793412-TAT;MOTIFS=TAT;STRUC=<TR3642710>	NA	Yes	0.441	No	NA,NA	NA	NA
chr8:59856198	277045	DEL	198	0.8793	0.4422	12	NA	NA	NA	NA	NA	NA	NA	NA	NA	No	NA	NA	Yes	0.654	Yes	NA,NA	NA	NA
chr8:59875046	277046	INS	128	0.8652	0.5163	13	NA	NA	NA	NA	NA	NA	NA	NA	NA	No	NA	1KG-ONT	No	0.03	Yes	NA,NA	NA	NA
chr8:59885350	277047	INS	225	0.9186	0.3189	12	NA	NA	NA	NA	NA	NA	NA	NA	NA	No	NA	HPRC,HGSVC,1KG-ONT	Yes	5.372	Yes	NA,NA	NA	NA
chr8:59885350	277048	INS	254	0.9374	0.2333	401	NA	NA	NA	NA	NA	NA	NA	NA	NA	No	NA	HPRC,HGSVC,1KG-ONT	Yes	5.372	Yes	NA,NA	NA	NA
chr8:59885350	277049	INS	238	0.9657	0.1497	229	NA	NA	NA	NA	NA	NA	NA	NA	NA	No	NA	HPRC,HGSVC,1KG-ONT	Yes	5.372	Yes	NA,NA	NA	NA
chr8:59885350	277050	INS	268	0.8718	0.4938	60	NA	NA	NA	NA	NA	NA	NA	NA	NA	No	NA	HPRC,HGSVC,1KG-ONT	Yes	5.372	Yes	NA,NA	NA	NA
chr8:59934924	277051	DEL	50	0.8353	0.5964	27	NA	NA	NA	NA	NA	NA	NA	NA	NA	No	NA	HGSVC,1KG-ONT	No	1.651	Yes	NA,NA	NA	NA
chr8:59950867	277052	DEL	124	0.8648	0.5127	14	NA	NA	NA	NA	NA	NA	NA	NA	NA	No	NA	NA	Yes	7.06	Yes	NA,NA	NA	NA
chr8:59963196	277053	DEL	161	0.8811	0.6409	55	NA	NA	NA	NA	NA	NA	NA	NA	NA	No	ID=8-59963248-59963257-AAT;MOTIFS=AAT;STRUC=(AAT)n	HPRC,HGSVC,1KG-ONT	Yes	12.26	Yes	NA,NA	NA	NA
chr8:59972798	277054	DEL	122	0.8723	0.4679	4	NA	NA	NA	NA	NA	NA	NA	NA	enhancer	No	NA	NA	Yes	4.791	Yes	NA,NA	NA	NA
chr8:60012917	277055	DEL	77	0.9364	0.2477	109	NA	NA	NA	NA	NA	NA	NA	NA	NA	No	NA	HPRC,HGSVC,1KG-ONT	Yes	3.102	Yes	NA,NA	NA	NA
chr8:60031122	277056	DEL	55	0.8584	0.5305	1	NA	NA	NA	NA	NA	NA	NA	NA	NA	No	NA	NA	Yes	1.958	No	NA,NA	NA	NA
chr8:60114730	277058	DEL	72	0.9386	0.2384	1	NA	NA	NA	NA	NA	NA	NA	NA	NA	No	NA	HPRC,HGSVC,1KG-ONT	Yes	1.702	No	NA,NA	NA	NA
chr8:60114730	277059	DEL	78	0.8587	0.5202	306	NA	NA	NA	NA	NA	NA	NA	NA	NA	No	NA	HPRC,HGSVC,1KG-ONT	Yes	1.702	Yes	NA,NA	NA	NA
chr8:60148449	277060	INS	331	0.8798	0.4584	1	NA	NA	NA	NA	NA	NA	NA	NA	NA	No	NA	NA	Yes	10.47	No	NA,NA	NA	NA
chr8:60203036	277061	INS	302	0.9737	0.1729	1	CA8(0.23629,0.698)	CA8(0.23629,0.698)	NA	NA	NA	NA	NA	NA	NA	No	ID=8-60203018-60203027-A;MOTIFS=A;STRUC=(A)n	HPRC	No	0.692	No	NA,NA	NA	NA
chr8:60236845	277062	INS	350	0.9007	0.4342	1	CA8(0.23629,0.698)	CA8(0.23629,0.698)	NA	NA	NA	NA	NA	NA	NA	No	NA	NA	No	3.242	No	NA,NA	NA	NA
chr8:60282281	277063	INS	314	0.9086	0.347	121	NA	NA	NA	NA	NA	NA	NA	NA	NA	No	NA	HPRC,HGSVC,1KG-ONT	Yes	11.67	Yes	NA,NA	NA	NA
chr8:60292427	277064	DEL	317	0.9892	0.0203	522	NA	NA	NA	NA	NA	NA	NA	NA	NA	No	ID=8-60292437-60292463-T;MOTIFS=T;STRUC=(T)n	HPRC,HGSVC,1KG-ONT	Yes	0.397	Yes	NA,NA	NA	NA
chr8:60332526	277065	DEL	277	0.8291	0.6087	18	NA	NA	NA	NA	NA	NA	NA	NA	NA	No	ID=8-60332607-60332615-T;MOTIFS=T;STRUC=<TR3643377>	1KG-ONT	Yes	4.996	Yes	NA,NA	NA	NA
chr8:60382859	277066	INS	344	0.8113	0.6517	3	NA	NA	NA	NA	NA	NA	NA	NA	NA	No	NA	NA	Yes	5.74	Yes	NA,NA	NA	NA
chr8:60429986	277067	INS	70	0.8515	0.5759	5	NA	NA	NA	NA	NA	NA	NA	NA	NA	No	ID=8-60429965-60429973-A,8-60429971-60429986-AAT,8-60429981-60429983-AT,8-60429986-60430012-TA;MOTIFS=AT,AAT,TA,A;STRUC=<VC243242>	NA	No	2.387	Yes	NA,NA	NA	NA
chr8:60457505	277068	INS	50	0.818	0.6575	30	NA	NA	NA	NA	NA	NA	NA	NA	NA	No	ID=8-60457494-60457509-TTTTA,8-60457505-60457542-TTTAC,8-60457540-60457550-TTACT,8-60457549-60457593-TTTAT;MOTIFS=TTTAT,TTTTA,TTTAC,TTACT;STRUC=<VC243243>	NA	No	1.616	Yes	NA,NA	NA	NA
chr8:60457505	277069	INS	55	0.875	0.4583	3	NA	NA	NA	NA	NA	NA	NA	NA	NA	No	ID=8-60457494-60457509-TTTTA,8-60457505-60457542-TTTAC,8-60457540-60457550-TTACT,8-60457549-60457593-TTTAT;MOTIFS=TTTAT,TTTTA,TTTAC,TTACT;STRUC=<VC243243>	NA	No	1.616	No	NA,NA	NA	NA
chr8:60485743	277070	INS	344	0.9895	0.0969	1	NA	NA	NA	NA	NA	NA	NA	NA	NA	No	NA	HPRC,1KG-ONT	No	6.797	No	NA,NA	NA	NA
chr8:60543352	277071	INS	66	0.9868	0.0446	430	RAB2A(0.22908,1.024)	RAB2A(0.22908,1.024)	NA	NA	NA	NA	NA	NA	NA	No	NA	HPRC,HGSVC,1KG-ONT	No	2.387	Yes	NA,NA	NA	NA
chr8:60543359	277072	INS	66	0.9254	0.4299	31	RAB2A(0.22908,1.024)	RAB2A(0.22908,1.024)	NA	NA	NA	NA	NA	NA	NA	No	ID=8-60543352-60543451-AACTGTACTCTCTATCCCTGTCTTCATTCACTT;MOTIFS=AACTGTACTCTCTATCCCTGTCTTCATTCACTT;STRUC=<TR3643706>	HPRC,HGSVC,1KG-ONT	No	2.387	Yes	NA,NA	NA	NA
chr8:60547574	277073	DEL	177	0.8452	0.577	16	RAB2A(0.22908,1.024)	RAB2A(0.22908,1.024)	NA	NA	NA	NA	NA	NA	NA	No	NA	HPRC,HGSVC,1KG-ONT	No	0.031	Yes	NA,NA	NA	NA
chr8:60547686	277075	DEL	302	0.8162	0.6603	247	RAB2A(0.22908,1.024)	RAB2A(0.22908,1.024)	NA	NA	NA	NA	NA	NA	NA	No	NA	HPRC,1KG-ONT	No	0.021	Yes	NA,NA	NA	NA
chr8:60548173	277076	DEL	78	0.8116	0.665	463	RAB2A(0.22908,1.024)	RAB2A(0.22908,1.024)	NA	NA	NA	NA	NA	NA	NA	No	ID=8-60548264-60548271-C;MOTIFS=C;STRUC=(C)n	HPRC,HGSVC,1KG-ONT	No	0.036	Yes	NA,NA	NA	NA
chr8:60548282	277077	DEL	74	0.8669	0.5052	461	RAB2A(0.22908,1.024)	RAB2A(0.22908,1.024)	NA	NA	NA	NA	NA	NA	NA	No	ID=8-60548264-60548271-C;MOTIFS=C;STRUC=(C)n	HPRC,HGSVC,1KG-ONT	No	0.046	Yes	NA,NA	NA	NA
chr8:60548286	277078	DEL	78	0.8205	0.6378	107	RAB2A(0.22908,1.024)	RAB2A(0.22908,1.024)	NA	NA	NA	NA	NA	NA	NA	No	ID=8-60548264-60548271-C;MOTIFS=C;STRUC=(C)n	HPRC,HGSVC,1KG-ONT	No	0.046	Yes	NA,NA	NA	NA
chr8:60548303	277079	DEL	204	0.7978	0.6893	24	RAB2A(0.22908,1.024)	RAB2A(0.22908,1.024)	NA	NA	NA	NA	NA	NA	NA	No	ID=8-60548264-60548271-C;MOTIFS=C;STRUC=(C)n	HPRC,HGSVC,1KG-ONT	No	0.029	Yes	NA,NA	NA	NA
chr8:60548414	277080	INS	254	0.8117	0.6723	3	RAB2A(0.22908,1.024)	RAB2A(0.22908,1.024)	NA	NA	NA	NA	NA	NA	NA	No	ID=8-60548264-60548271-C;MOTIFS=C;STRUC=(C)n	NA	No	0.052	No	NA,NA	NA	NA
chr8:60548430	277081	DEL	77	0.8141	0.6622	703	RAB2A(0.22908,1.024)	RAB2A(0.22908,1.024)	NA	NA	NA	NA	NA	NA	NA	No	ID=8-60548264-60548271-C;MOTIFS=C;STRUC=(C)n	HPRC,HGSVC,1KG-ONT	No	0.094	Yes	NA,NA	NA	NA
chr8:60548508	277082	INS	158	0.8422	0.6011	132	RAB2A(0.22908,1.024)	RAB2A(0.22908,1.024)	NA	NA	NA	NA	NA	NA	NA	No	ID=8-60548264-60548271-C;MOTIFS=C;STRUC=(C)n	HPRC,HGSVC,1KG-ONT	No	0.052	Yes	NA,NA	NA	NA
chr8:60548509	277084	INS	331	0.8179	0.6627	26	RAB2A(0.22908,1.024)	RAB2A(0.22908,1.024)	NA	NA	NA	NA	NA	NA	NA	No	ID=8-60548264-60548271-C;MOTIFS=C;STRUC=(C)n	HPRC,HGSVC	No	0.052	Yes	NA,NA	NA	NA
chr8:60548509	277083	INS	343	0.8096	0.6839	8	RAB2A(0.22908,1.024)	RAB2A(0.22908,1.024)	NA	NA	NA	NA	NA	NA	NA	No	ID=8-60548264-60548271-C;MOTIFS=C;STRUC=(C)n	HPRC,HGSVC	No	0.052	Yes	NA,NA	NA	NA
chr8:60548537	277085	INS	154	0.807	0.698	195	RAB2A(0.22908,1.024)	RAB2A(0.22908,1.024)	NA	NA	NA	NA	NA	NA	NA	No	ID=8-60548264-60548271-C;MOTIFS=C;STRUC=(C)n	HPRC,HGSVC,1KG-ONT	No	0.052	Yes	NA,NA	NA	NA
chr8:60548537	277086	INS	407	0.8204	0.6504	37	RAB2A(0.22908,1.024)	RAB2A(0.22908,1.024)	NA	NA	NA	NA	NA	NA	NA	No	ID=8-60548264-60548271-C;MOTIFS=C;STRUC=(C)n	HPRC,HGSVC	No	0.052	Yes	NA,NA	NA	NA
chr8:60548610	277087	INS	176	0.827	0.6375	1	RAB2A(0.22908,1.024)	RAB2A(0.22908,1.024)	NA	NA	NA	NA	NA	NA	NA	No	NA	HPRC,HGSVC,1KG-ONT	No	0.052	No	NA,NA	NA	NA
chr8:60567703	277088	INS	1883	0.9276	0.262	342	RAB2A(0.22908,1.024)	RAB2A(0.22908,1.024)	NA	NA	NA	NA	NA	NA	NA	No	NA	HPRC,HGSVC,1KG-ONT	Yes	2.17	Yes	NA,NA	NA	NA
chr8:60577943	277089	INS	322	0.9642	0.1648	5	RAB2A(0.22908,1.024)	RAB2A(0.22908,1.024)	NA	NA	NA	NA	NA	NA	NA	No	NA	NA	Yes	0.354	Yes	NA,NA	NA	NA
chr8:60591752	277090	INS	326	0.9278	0.2639	2	RAB2A(0.22908,1.024)	RAB2A(0.22908,1.024)	NA	NA	NA	NA	NA	NA	NA	No	NA	NA	Yes	9.902	Yes	NA,NA	NA	NA
chr8:60614220	277092	INS	325	0.9507	0.1993	431	RAB2A(0.22908,1.024)	RAB2A(0.22908,1.024)	NA	NA	NA	NA	NA	NA	NA	No	NA	HPRC,HGSVC,1KG-ONT	Yes	7.731	Yes	NA,NA	NA	NA
chr8:60626838	277093	INS	332	0.9444	0.2172	11	NA	NA	NA	NA	NA	NA	NA	NA	NA	No	NA	HPRC,HGSVC	Yes	7.238	Yes	NA,NA	NA	NA
chr8:60775363	277094	INS	50	0.8109	0.6802	346	CHD7(1.0,0.109)	CHD7(1.0,0.109)	NA	NA	NA	NA	NA	NA	NA	No	NA	HPRC,HGSVC,1KG-ONT	Yes	7.675	Yes	NA,NA	NA	NA
chr8:60821657	277095	INS	61	0.8909	0.3986	2	CHD7(1.0,0.109)	CHD7(1.0,0.109)	NA	NA	NA	NA	NA	NA	NA	No	NA	NA	No	2.387	No	NA,NA	NA	NA
chr8:60845460	277096	INS	326	0.9023	0.3293	6	CHD7(1.0,0.109)	CHD7(1.0,0.109)	NA	NA	NA	NA	NA	NA	NA	No	NA	NA	Yes	3.188	Yes	NA,NA	NA	NA
chr8:60867890	277097	INS	342	0.9145	0.3485	14	CHD7(1.0,0.109)	CHD7(1.0,0.109)	NA	NA	NA	NA	NA	NA	NA	No	NA	1KG-ONT	No	7.265	No	NA,NA	NA	NA
chr8:60980416	277099	INS	6111	0.8485	0.5599	1	NA	NA	NA	NA	NA	NA	NA	NA	NA	No	NA	NA	Yes	3.242	No	NA,NA	NA	NA
chr8:61033313	277100	DEL	149	0.8224	0.6402	611	NA	NA	NA	NA	NA	NA	NA	NA	NA	No	ID=8-61032961-61032995-AAGG,8-61032992-61033048-GAAA,8-61033047-61033060-AAAG,8-61033061-61033073-AGAA,8-61033070-61033089-GAAG,8-61033086-61033100-GAAA,8-61033101-61033113-AGAA,8-61033110-61033122-GAAG,8-61033126-61033162-GAAA,8-61033161-61033178-AAAG,8-61033189-61033198-GTG,8-61033219-61033236-AAC,8-61033326-61033335-CCT;MOTIFS=AAC,CCT,AAGG,AAAG,GAAG,AGAA,GAAA,GTG;STRUC=<VC243298>	HPRC,HGSVC,1KG-ONT	Yes	0.492	Yes	NA,NA	NA	NA
chr8:61042571	277101	INS	99	0.9091	0.3346	594	NA	NA	NA	NA	NA	NA	NA	NA	NA	No	NA	HPRC,HGSVC,1KG-ONT	No	1.616	Yes	NA,NA	NA	NA
chr8:61068227	277102	INS	70	0.8647	0.4826	1	CLVS1(0.99116,0.473)	NA	NA	NA	NA	NA	NA	NA	NA	No	ID=8-61068199-61068218-TA,8-61068249-61068259-TA,8-61068256-61068269-ATAC;MOTIFS=ATAC,TA;STRUC=<VC243303>,ID=8-61068215-61068228-TATG;MOTIFS=TATG;STRUC=<TR3644461>	NA	Yes	1.616	No	NA,NA	NA	NA
chr8:61074388	277103	INS	68	0.8594	0.5474	1	CLVS1(0.99116,0.473)	NA	NA	NA	NA	NA	NA	NA	NA	No	ID=8-61074348-61074361-TG,8-61074360-61074376-TA,8-61074386-61074397-TA,8-61074399-61074411-TA,8-61074421-61074432-TA,8-61074434-61074446-TA,8-61074456-61074465-TA,8-61074467-61074479-TA,8-61074489-61074500-TA,8-61074503-61074512-TA;MOTIFS=TA,TG;STRUC=<VC243305>	NA	No	0.44	No	NA,NA	NA	NA
chr8:61116355	277104	DEL	228	0.8331	0.5969	4	CLVS1(0.99116,0.473)	NA	NA	NA	NA	NA	NA	NA	NA	No	NA	NA	Yes	2.426	Yes	NA,NA	NA	NA
chr8:61122801	277105	DEL	524	0.8742	0.4435	287	CLVS1(0.99116,0.473)	NA	NA	NA	NA	NA	NA	NA	NA	No	ID=8-61123128-61123137-GGT,8-61123271-61123295-AAT;MOTIFS=GGT,AAT;STRUC=<VC243312>	HPRC,HGSVC,1KG-ONT	Yes	4.212	Yes	NA,NA	NA	NA
chr8:61138602	277106	INS	146	0.8566	0.5221	14	CLVS1(0.99116,0.473)	NA	NA	NA	NA	NA	NA	NA	NA	No	NA	NA	Yes	1.992	Yes	NA,NA	NA	NA
chr8:61173112	277107	INS	321	0.9143	0.3266	4	CLVS1(0.99116,0.473)	NA	NA	NA	NA	NA	NA	NA	NA	No	NA	NA	Yes	3.322	Yes	NA,NA	NA	NA
chr8:61174873	277108	INS	62	0.9885	0.0376	525	CLVS1(0.99116,0.473)	NA	NA	NA	NA	NA	NA	NA	NA	No	NA	HPRC,HGSVC,1KG-ONT	Yes	1.616	Yes	NA,NA	NA	NA
chr8:61194853	277109	DEL	5255	0.8745	0.4511	3	CLVS1(0.99116,0.473)	NA	NA	NA	NA	NA	NA	NA	NA	No	ID=8-61195120-61195131-TGA;MOTIFS=TGA;STRUC=<TR3644640>,ID=8-61195299-61195317-GA;MOTIFS=GA;STRUC=<TR3644641>,ID=8-61195498-61195507-T;MOTIFS=T;STRUC=<TR3644642>,ID=8-61195755-61195764-GAT;MOTIFS=GAT;STRUC=<TR3644643>,ID=8-61196484-61196493-A;MOTIFS=A;STRUC=<TR3644644>,ID=8-61197498-61197518-TTG;MOTIFS=TTG;STRUC=<TR3644645>,ID=8-61197513-61197535-TTGT;MOTIFS=TTGT;STRUC=<TR3644646>,ID=8-61199244-61199256-AAAT;MOTIFS=AAAT;STRUC=<TR3644647>	NA	Yes	1.81	No	NA,NA	NA	NA
chr8:61202586	277110	INS	3067	0.8737	0.5442	30	CLVS1(0.99116,0.473)	NA	NA	NA	NA	NA	NA	NA	NA	Yes	NA	HGSVC,1KG-ONT	Yes	9.909	Yes	NA,NA	NA	NA
chr8:61207339	277111	INS	57	0.8278	0.6161	14	CLVS1(0.99116,0.473)	NA	NA	NA	NA	NA	NA	NA	NA	No	NA	HPRC,HGSVC,1KG-ONT	Yes	3.322	Yes	NA,NA	NA	NA
chr8:61207339	277112	INS	53	0.7912	0.6963	26	CLVS1(0.99116,0.473)	NA	NA	NA	NA	NA	NA	NA	NA	No	NA	HPRC,HGSVC,1KG-ONT	Yes	3.322	Yes	NA,NA	NA	NA
chr8:61207360	277113	INS	55	0.9452	0.2083	763	CLVS1(0.99116,0.473)	NA	NA	NA	NA	NA	NA	NA	NA	No	NA	HPRC,HGSVC,1KG-ONT	Yes	3.322	Yes	NA,NA	NA	NA
chr8:61207360	277114	INS	55	0.8215	0.6295	286	CLVS1(0.99116,0.473)	NA	NA	NA	NA	NA	NA	NA	NA	No	NA	HPRC,HGSVC,1KG-ONT	Yes	3.322	Yes	NA,NA	NA	NA
chr8:61207387	277115	INS	58	0.873	0.5328	25	CLVS1(0.99116,0.473)	NA	NA	NA	NA	NA	NA	NA	NA	No	NA	HPRC,HGSVC,1KG-ONT	Yes	3.322	Yes	NA,NA	NA	NA
chr8:61213320	277117	INS	4342	0.8244	0.6277	1010	CLVS1(0.99116,0.473)	NA	NA	NA	NA	NA	NA	NA	NA	No	ID=8-61213405-61213416-AAG;MOTIFS=AAG;STRUC=(AAG)n	HPRC,HGSVC,1KG-ONT	No	2.538	Yes	NA,NA	NA	NA
chr8:61237786	277118	DEL	142	0.9481	0.4189	2	CLVS1(0.99116,0.473)	NA	NA	NA	NA	NA	NA	NA	NA	No	NA	HPRC,HGSVC,1KG-ONT	Yes	4.229	No	NA,NA	NA	NA
chr8:61242934	277119	DEL	55	0.9184	0.3139	8	CLVS1(0.99116,0.473)	NA	NA	NA	NA	NA	NA	NA	NA	No	NA	1KG-ONT	Yes	2.416	Yes	NA,NA	NA	NA
chr8:61256599	277120	DEL	51	0.8623	0.5273	1	CLVS1(0.99116,0.473)	NA	NA	NA	NA	NA	NA	NA	NA	No	ID=8-61256586-61256604-CAAAAA;MOTIFS=CAAAAA;STRUC=<TR3644723>,ID=8-61256645-61256657-A;MOTIFS=A;STRUC=<TR3644724>	NA	No	3.913	No	NA,NA	NA	NA
chr8:61405841	277121	INS	4406	0.8159	0.6739	1	CLVS1(0.99116,0.473)	NA	NA	NA	NA	NA	NA	NA	NA	No	NA	NA	No	5.505	No	NA,NA	NA	NA
chr8:61419322	277122	DEL	1205	0.8157	0.6542	2	CLVS1(0.99116,0.473)	NA	NA	NA	NA	NA	NA	NA	NA	No	ID=8-61419396-61419416-A;MOTIFS=A;STRUC=<TR3644934>,ID=8-61420024-61420035-ATT;MOTIFS=ATT;STRUC=<TR3644935>	NA	Yes	5.064	No	NA,NA	NA	NA
chr8:61447018	277123	INS	96	0.8798	0.4318	4	CLVS1(0.99116,0.473)	NA	NA	NA	NA	NA	NA	NA	NA	No	NA	NA	Yes	0.745	Yes	NA,NA	NA	NA
chr8:61600302	277124	DEL	2571	0.9542	0.1939	152	ASPH(2.7445e-21,1.011)	NA	NA	NA	NA	NA	NA	NA	NA	No	ID=8-61600634-61600642-A;MOTIFS=A;STRUC=<TR3645174>,ID=8-61601545-61601558-AG;MOTIFS=AG;STRUC=<TR3645175>,ID=8-61601557-61601569-A;MOTIFS=A;STRUC=<TR3645176>	HPRC,HGSVC,1KG-ONT	Yes	1.597	Yes	NA,NA	NA	NA
chr8:61609605	277125	INS	347	0.82	0.6542	3	ASPH(2.7445e-21,1.011)	NA	NA	NA	NA	NA	NA	NA	NA	No	NA	NA	Yes	2.271	No	NA,NA	NA	NA
chr8:61735551	277126	DEL	50	0.8391	0.6223	1	NA	NA	NA	NA	NA	NA	NA	NA	NA	No	NA	1KG-ONT	No	2.998	No	NA,NA	NA	NA
chr8:61752408	277127	DEL	355	0.9484	0.2157	248	NA	NA	NA	NA	NA	NA	NA	NA	NA	No	ID=8-61752506-61752514-C,8-61752557-61752565-C,8-61752734-61752741-C;MOTIFS=C;STRUC=<VC243352>	HPRC,HGSVC,1KG-ONT	No	0.024	Yes	NA,NA	NA	NA
chr8:61752496	277128	INS	53	0.8368	0.6045	4	NA	NA	NA	NA	NA	NA	NA	NA	NA	No	ID=8-61752506-61752514-C,8-61752557-61752565-C,8-61752734-61752741-C;MOTIFS=C;STRUC=<VC243352>	HPRC,HGSVC	No	0.056	No	NA,NA	NA	NA
chr8:61752496	277129	DEL	51	0.8687	0.4862	18	NA	NA	NA	NA	NA	NA	NA	NA	NA	No	ID=8-61752506-61752514-C,8-61752557-61752565-C,8-61752734-61752741-C;MOTIFS=C;STRUC=<VC243352>	NA	No	0.116	Yes	NA,NA	NA	NA
chr8:61752509	277134	INS	102	0.823	0.6361	221	NA	NA	NA	NA	NA	NA	NA	NA	NA	No	ID=8-61752506-61752514-C,8-61752557-61752565-C,8-61752734-61752741-C;MOTIFS=C;STRUC=<VC243352>	HPRC,HGSVC,1KG-ONT	No	0.056	Yes	NA,NA	NA	NA
chr8:61752509	277133	INS	108	0.8389	0.5833	33	NA	NA	NA	NA	NA	NA	NA	NA	NA	No	ID=8-61752506-61752514-C,8-61752557-61752565-C,8-61752734-61752741-C;MOTIFS=C;STRUC=<VC243352>	HPRC,HGSVC,1KG-ONT	No	0.056	Yes	NA,NA	NA	NA
chr8:61752509	277132	INS	50	0.8266	0.6219	2	NA	NA	NA	NA	NA	NA	NA	NA	NA	No	ID=8-61752506-61752514-C,8-61752557-61752565-C,8-61752734-61752741-C;MOTIFS=C;STRUC=<VC243352>	HPRC,HGSVC	No	0.056	No	NA,NA	NA	NA
chr8:61752509	277130	INS	100	0.8988	0.3551	70	NA	NA	NA	NA	NA	NA	NA	NA	NA	No	ID=8-61752506-61752514-C,8-61752557-61752565-C,8-61752734-61752741-C;MOTIFS=C;STRUC=<VC243352>	HPRC,HGSVC,1KG-ONT	No	0.056	Yes	NA,NA	NA	NA
chr8:61752509	277131	INS	111	0.9139	0.3116	10	NA	NA	NA	NA	NA	NA	NA	NA	NA	No	ID=8-61752506-61752514-C,8-61752557-61752565-C,8-61752734-61752741-C;MOTIFS=C;STRUC=<VC243352>	HPRC,HGSVC,1KG-ONT	No	0.056	Yes	NA,NA	NA	NA
chr8:61752547	277135	INS	110	0.8654	0.4961	12	NA	NA	NA	NA	NA	NA	NA	NA	NA	No	ID=8-61752506-61752514-C,8-61752557-61752565-C,8-61752734-61752741-C;MOTIFS=C;STRUC=<VC243352>	HPRC,HGSVC,1KG-ONT	No	0.045	Yes	NA,NA	NA	NA
chr8:61752570	277136	DEL	127	0.8098	0.6634	295	NA	NA	NA	NA	NA	NA	NA	NA	NA	No	ID=8-61752506-61752514-C,8-61752557-61752565-C,8-61752734-61752741-C;MOTIFS=C;STRUC=<VC243352>	HPRC,HGSVC,1KG-ONT	No	0.056	Yes	NA,NA	NA	NA
chr8:61752574	277137	INS	152	0.8059	0.6749	258	NA	NA	NA	NA	NA	NA	NA	NA	NA	No	ID=8-61752506-61752514-C,8-61752557-61752565-C,8-61752734-61752741-C;MOTIFS=C;STRUC=<VC243352>	1KG-ONT	No	0.056	Yes	NA,NA	NA	NA
chr8:61752586	277138	INS	154	0.8244	0.6149	207	NA	NA	NA	NA	NA	NA	NA	NA	NA	No	ID=8-61752506-61752514-C,8-61752557-61752565-C,8-61752734-61752741-C;MOTIFS=C;STRUC=<VC243352>	1KG-ONT	No	0.045	Yes	NA,NA	NA	NA
chr8:61752595	277139	INS	106	0.9264	0.2757	12	NA	NA	NA	NA	NA	NA	NA	NA	NA	No	ID=8-61752506-61752514-C,8-61752557-61752565-C,8-61752734-61752741-C;MOTIFS=C;STRUC=<VC243352>	HPRC,HGSVC,1KG-ONT	No	0.045	Yes	NA,NA	NA	NA
chr8:61752620	277140	INS	150	0.8093	0.6895	6	NA	NA	NA	NA	NA	NA	NA	NA	NA	No	ID=8-61752506-61752514-C,8-61752557-61752565-C,8-61752734-61752741-C;MOTIFS=C;STRUC=<VC243352>	1KG-ONT	No	0.052	Yes	NA,NA	NA	NA
chr8:61752704	277141	INS	51	0.8418	0.5764	16	NA	NA	NA	NA	NA	NA	NA	NA	NA	No	ID=8-61752506-61752514-C,8-61752557-61752565-C,8-61752734-61752741-C;MOTIFS=C;STRUC=<VC243352>	HPRC,HGSVC	No	0.052	Yes	NA,NA	NA	NA
chr8:61752704	277142	INS	54	0.8601	0.4886	22	NA	NA	NA	NA	NA	NA	NA	NA	NA	No	ID=8-61752506-61752514-C,8-61752557-61752565-C,8-61752734-61752741-C;MOTIFS=C;STRUC=<VC243352>	HPRC,HGSVC	No	0.052	Yes	NA,NA	NA	NA
chr8:61752705	277143	INS	56	0.8269	0.6261	6	NA	NA	NA	NA	NA	NA	NA	NA	NA	No	ID=8-61752506-61752514-C,8-61752557-61752565-C,8-61752734-61752741-C;MOTIFS=C;STRUC=<VC243352>	HPRC,HGSVC	No	0.052	Yes	NA,NA	NA	NA
chr8:61752707	277144	INS	57	0.8968	0.4776	13	NA	NA	NA	NA	NA	NA	NA	NA	NA	No	ID=8-61752506-61752514-C,8-61752557-61752565-C,8-61752734-61752741-C;MOTIFS=C;STRUC=<VC243352>	HPRC,HGSVC	No	0.052	Yes	NA,NA	NA	NA
chr8:61752713	277145	INS	54	0.8902	0.3901	29	NA	NA	NA	NA	NA	NA	NA	NA	NA	No	ID=8-61752506-61752514-C,8-61752557-61752565-C,8-61752734-61752741-C;MOTIFS=C;STRUC=<VC243352>	HPRC,HGSVC	No	0.052	Yes	NA,NA	NA	NA
chr8:61752724	277146	INS	56	0.8377	0.587	1	NA	NA	NA	NA	NA	NA	NA	NA	NA	No	ID=8-61752506-61752514-C,8-61752557-61752565-C,8-61752734-61752741-C;MOTIFS=C;STRUC=<VC243352>	HPRC,HGSVC	No	0.052	No	NA,NA	NA	NA
chr8:61752756	277148	DEL	127	0.8794	0.4607	4	NA	NA	NA	NA	NA	NA	NA	NA	NA	No	ID=8-61752506-61752514-C,8-61752557-61752565-C,8-61752734-61752741-C;MOTIFS=C;STRUC=<VC243352>	HPRC,HGSVC,1KG-ONT	No	0.027	No	NA,NA	NA	NA
chr8:61752954	277149	INS	228	0.9092	0.6013	3	NA	NA	NA	NA	NA	NA	NA	NA	NA	No	NA	HPRC,HGSVC,1KG-ONT	No	0.007	No	NA,NA	NA	NA
chr8:61752954	277150	INS	409	0.7934	0.6963	7	NA	NA	NA	NA	NA	NA	NA	NA	NA	No	NA	NA	No	0.007	No	NA,NA	NA	NA
chr8:61753132	277151	DEL	52	0.8436	0.6037	52	NA	NA	NA	NA	NA	NA	NA	NA	NA	No	ID=8-61753182-61753191-C;MOTIFS=C;STRUC=<TR3645354>	NA	No	0.165	Yes	NA,NA	NA	NA
chr8:61754060	277153	INS	54	0.9049	0.3557	12	NA	NA	NA	NA	NA	NA	NA	NA	NA	No	ID=8-61754060-61754087-GGGATA,8-61754082-61754141-TAGGGG,8-61754274-61754293-TTCG;MOTIFS=TAGGGG,GGGATA,TTCG;STRUC=<VC243353>	HGSVC	No	0.09	No	NA,NA	NA	NA
chr8:61754060	277165	INS	150	0.891	0.3866	82	NA	NA	NA	NA	NA	NA	NA	NA	NA	No	ID=8-61754060-61754087-GGGATA,8-61754082-61754141-TAGGGG,8-61754274-61754293-TTCG;MOTIFS=TAGGGG,GGGATA,TTCG;STRUC=<VC243353>	HPRC,HGSVC,1KG-ONT	No	0.09	Yes	NA,NA	NA	NA
chr8:61754060	277166	INS	180	0.8823	0.6125	16	NA	NA	NA	NA	NA	NA	NA	NA	NA	No	ID=8-61754060-61754087-GGGATA,8-61754082-61754141-TAGGGG,8-61754274-61754293-TTCG;MOTIFS=TAGGGG,GGGATA,TTCG;STRUC=<VC243353>	HPRC,HGSVC,1KG-ONT	No	0.09	Yes	NA,NA	NA	NA
chr8:61754060	277164	INS	138	0.8768	0.4932	128	NA	NA	NA	NA	NA	NA	NA	NA	NA	No	ID=8-61754060-61754087-GGGATA,8-61754082-61754141-TAGGGG,8-61754274-61754293-TTCG;MOTIFS=TAGGGG,GGGATA,TTCG;STRUC=<VC243353>	HPRC,HGSVC,1KG-ONT	No	0.09	Yes	NA,NA	NA	NA
chr8:61754060	277163	INS	120	0.8449	0.5598	100	NA	NA	NA	NA	NA	NA	NA	NA	NA	No	ID=8-61754060-61754087-GGGATA,8-61754082-61754141-TAGGGG,8-61754274-61754293-TTCG;MOTIFS=TAGGGG,GGGATA,TTCG;STRUC=<VC243353>	HPRC,HGSVC,1KG-ONT	No	0.09	Yes	NA,NA	NA	NA
chr8:61754060	277162	INS	108	0.8274	0.6561	81	NA	NA	NA	NA	NA	NA	NA	NA	NA	No	ID=8-61754060-61754087-GGGATA,8-61754082-61754141-TAGGGG,8-61754274-61754293-TTCG;MOTIFS=TAGGGG,GGGATA,TTCG;STRUC=<VC243353>	HPRC,HGSVC,1KG-ONT	No	0.09	Yes	NA,NA	NA	NA
chr8:61754060	277161	INS	102	0.8518	0.5647	68	NA	NA	NA	NA	NA	NA	NA	NA	NA	No	ID=8-61754060-61754087-GGGATA,8-61754082-61754141-TAGGGG,8-61754274-61754293-TTCG;MOTIFS=TAGGGG,GGGATA,TTCG;STRUC=<VC243353>	HPRC,HGSVC	No	0.09	Yes	NA,NA	NA	NA
chr8:61754060	277160	INS	96	0.8408	0.5931	56	NA	NA	NA	NA	NA	NA	NA	NA	NA	No	ID=8-61754060-61754087-GGGATA,8-61754082-61754141-TAGGGG,8-61754274-61754293-TTCG;MOTIFS=TAGGGG,GGGATA,TTCG;STRUC=<VC243353>	HPRC,HGSVC	No	0.09	Yes	NA,NA	NA	NA
chr8:61754060	277159	INS	90	0.8702	0.5027	43	NA	NA	NA	NA	NA	NA	NA	NA	NA	No	ID=8-61754060-61754087-GGGATA,8-61754082-61754141-TAGGGG,8-61754274-61754293-TTCG;MOTIFS=TAGGGG,GGGATA,TTCG;STRUC=<VC243353>	HPRC,HGSVC	No	0.09	Yes	NA,NA	NA	NA
chr8:61754060	277158	INS	84	0.8222	0.6406	45	NA	NA	NA	NA	NA	NA	NA	NA	NA	No	ID=8-61754060-61754087-GGGATA,8-61754082-61754141-TAGGGG,8-61754274-61754293-TTCG;MOTIFS=TAGGGG,GGGATA,TTCG;STRUC=<VC243353>	HPRC,HGSVC	No	0.09	Yes	NA,NA	NA	NA
chr8:61754060	277157	INS	78	0.8784	0.4587	25	NA	NA	NA	NA	NA	NA	NA	NA	NA	No	ID=8-61754060-61754087-GGGATA,8-61754082-61754141-TAGGGG,8-61754274-61754293-TTCG;MOTIFS=TAGGGG,GGGATA,TTCG;STRUC=<VC243353>	HPRC,HGSVC	No	0.09	No	NA,NA	NA	NA
chr8:61754060	277156	INS	72	0.8075	0.6799	27	NA	NA	NA	NA	NA	NA	NA	NA	NA	No	ID=8-61754060-61754087-GGGATA,8-61754082-61754141-TAGGGG,8-61754274-61754293-TTCG;MOTIFS=TAGGGG,GGGATA,TTCG;STRUC=<VC243353>	HPRC,HGSVC	No	0.09	Yes	NA,NA	NA	NA
chr8:61754060	277155	INS	66	0.9034	0.3588	11	NA	NA	NA	NA	NA	NA	NA	NA	NA	No	ID=8-61754060-61754087-GGGATA,8-61754082-61754141-TAGGGG,8-61754274-61754293-TTCG;MOTIFS=TAGGGG,GGGATA,TTCG;STRUC=<VC243353>	HPRC,HGSVC	No	0.09	No	NA,NA	NA	NA
chr8:61754060	277154	INS	60	0.8459	0.6412	8	NA	NA	NA	NA	NA	NA	NA	NA	NA	No	ID=8-61754060-61754087-GGGATA,8-61754082-61754141-TAGGGG,8-61754274-61754293-TTCG;MOTIFS=TAGGGG,GGGATA,TTCG;STRUC=<VC243353>	HPRC,HGSVC	No	0.09	Yes	NA,NA	NA	NA
chr8:61754060	277152	INS	131	0.8522	0.5459	162	NA	NA	NA	NA	NA	NA	NA	NA	NA	No	ID=8-61754060-61754087-GGGATA,8-61754082-61754141-TAGGGG,8-61754274-61754293-TTCG;MOTIFS=TAGGGG,GGGATA,TTCG;STRUC=<VC243353>	HPRC,HGSVC,1KG-ONT	No	0.09	Yes	NA,NA	NA	NA
chr8:61754079	277167	INS	266	0.9108	0.6084	1	NA	NA	NA	NA	NA	NA	NA	NA	NA	No	ID=8-61754060-61754087-GGGATA,8-61754082-61754141-TAGGGG,8-61754274-61754293-TTCG;MOTIFS=TAGGGG,GGGATA,TTCG;STRUC=<VC243353>	HPRC,HGSVC	No	0.092	No	NA,NA	NA	NA
chr8:61754089	277168	INS	96	0.8168	0.6494	2	NA	NA	NA	NA	NA	NA	NA	NA	NA	No	ID=8-61754060-61754087-GGGATA,8-61754082-61754141-TAGGGG,8-61754274-61754293-TTCG;MOTIFS=TAGGGG,GGGATA,TTCG;STRUC=<VC243353>	HPRC,HGSVC	No	0.092	No	NA,NA	NA	NA
chr8:61754089	277169	INS	102	0.8127	0.6799	2	NA	NA	NA	NA	NA	NA	NA	NA	NA	No	ID=8-61754060-61754087-GGGATA,8-61754082-61754141-TAGGGG,8-61754274-61754293-TTCG;MOTIFS=TAGGGG,GGGATA,TTCG;STRUC=<VC243353>	HPRC,HGSVC	No	0.092	No	NA,NA	NA	NA
chr8:61754089	277170	INS	120	0.86	0.5454	2	NA	NA	NA	NA	NA	NA	NA	NA	NA	No	ID=8-61754060-61754087-GGGATA,8-61754082-61754141-TAGGGG,8-61754274-61754293-TTCG;MOTIFS=TAGGGG,GGGATA,TTCG;STRUC=<VC243353>	HPRC,HGSVC,1KG-ONT	No	0.092	Yes	NA,NA	NA	NA
chr8:61754089	277171	INS	108	0.8667	0.4578	2	NA	NA	NA	NA	NA	NA	NA	NA	NA	No	ID=8-61754060-61754087-GGGATA,8-61754082-61754141-TAGGGG,8-61754274-61754293-TTCG;MOTIFS=TAGGGG,GGGATA,TTCG;STRUC=<VC243353>	HPRC,HGSVC,1KG-ONT	No	0.092	Yes	NA,NA	NA	NA
chr8:61754095	277172	INS	138	0.8349	0.6122	5	NA	NA	NA	NA	NA	NA	NA	NA	NA	No	ID=8-61754060-61754087-GGGATA,8-61754082-61754141-TAGGGG,8-61754274-61754293-TTCG;MOTIFS=TAGGGG,GGGATA,TTCG;STRUC=<VC243353>	HPRC,HGSVC,1KG-ONT	No	0.092	No	NA,NA	NA	NA
chr8:61754099	277173	INS	114	0.8039	0.6812	74	NA	NA	NA	NA	NA	NA	NA	NA	NA	No	ID=8-61754060-61754087-GGGATA,8-61754082-61754141-TAGGGG,8-61754274-61754293-TTCG;MOTIFS=TAGGGG,GGGATA,TTCG;STRUC=<VC243353>	HPRC,HGSVC,1KG-ONT	No	0.092	Yes	NA,NA	NA	NA
chr8:61754123	277176	INS	159	0.851	0.5651	53	NA	NA	NA	NA	NA	NA	NA	NA	NA	No	ID=8-61754060-61754087-GGGATA,8-61754082-61754141-TAGGGG,8-61754274-61754293-TTCG;MOTIFS=TAGGGG,GGGATA,TTCG;STRUC=<VC243353>	HPRC,HGSVC,1KG-ONT	No	0.105	Yes	NA,NA	NA	NA
chr8:61754123	277175	INS	192	0.814	0.6703	9	NA	NA	NA	NA	NA	NA	NA	NA	NA	No	ID=8-61754060-61754087-GGGATA,8-61754082-61754141-TAGGGG,8-61754274-61754293-TTCG;MOTIFS=TAGGGG,GGGATA,TTCG;STRUC=<VC243353>	HPRC,HGSVC,1KG-ONT	No	0.105	No	NA,NA	NA	NA
chr8:61754129	277177	INS	168	0.8733	0.5237	31	NA	NA	NA	NA	NA	NA	NA	NA	NA	No	ID=8-61754060-61754087-GGGATA,8-61754082-61754141-TAGGGG,8-61754274-61754293-TTCG;MOTIFS=TAGGGG,GGGATA,TTCG;STRUC=<VC243353>	HPRC,HGSVC,1KG-ONT	No	0.105	No	NA,NA	NA	NA
chr8:61764128	277178	DEL	153	0.9015	0.3598	70	NA	NA	NA	NA	NA	NA	NA	NA	NA	No	NA	HPRC,HGSVC,1KG-ONT	Yes	2.674	Yes	NA,NA	NA	NA
chr8:61769109	277179	INS	1735	0.9182	0.3286	78	NA	NA	NA	NA	NA	NA	NA	NA	NA	No	NA	HPRC,HGSVC	Yes	2.538	Yes	NA,NA	NA	NA
chr8:61942846	277180	INS	341	0.8219	0.6417	4	NA	NA	NA	NA	NA	NA	NA	NA	NA	No	NA	NA	Yes	3.322	Yes	NA,NA	NA	NA
chr8:61984670	277182	INS	2554	0.8937	0.3597	83	NA	NA	NA	NA	NA	NA	NA	NA	NA	No	NA	HGSVC,1KG-ONT	No	1.616	Yes	NA,NA	NA	NA
chr8:61992773	277183	DEL	58	0.9202	0.3693	1	NA	NA	NA	NA	NA	NA	NA	NA	NA	No	NA	NA	Yes	3.457	No	NA,NA	NA	NA
chr8:62006949	277184	INS	345	0.8288	0.6335	1	NA	NA	NA	NA	NA	NA	NA	NA	NA	No	NA	NA	Yes	3.322	No	NA,NA	NA	NA
chr8:62017584	277185	DEL	312	0.9623	0.1294	977	NA	NA	NA	NA	NA	NA	NA	NA	NA	No	ID=8-62017590-62017615-T;MOTIFS=T;STRUC=(T)n	HPRC,HGSVC,1KG-ONT	Yes	0.928	Yes	NA,NA	NA	NA
chr8:62072112	277186	INS	429	0.8851	0.4349	1	NA	NA	NA	NA	NA	NA	NA	NA	NA	No	NA	NA	Yes	5.256	No	NA,NA	NA	NA
chr8:62079791	277187	DEL	2042	0.9212	0.2775	6	NA	NA	NA	NA	NA	NA	NA	NA	NA	No	ID=8-62079922-62079933-A;MOTIFS=A;STRUC=<TR3645770>,ID=8-62080344-62080356-T;MOTIFS=T;STRUC=<TR3645771>	1KG-ONT	Yes	0.483	No	NA,NA	NA	NA
chr8:62102863	277188	INS	1472	0.8192	0.6612	561	NA	NA	NA	NA	NA	NA	NA	NA	open_chromatin_region	No	NA	HPRC,HGSVC,1KG-ONT	No	3.322	Yes	NA,NA	NA	NA
chr8:62122387	277189	DEL	5446	0.9769	0.0872	96	NA	NA	NA	NA	NA	NA	NA	NA	NA	No	ID=8-62122391-62122400-ATA;MOTIFS=ATA;STRUC=<TR3645819>,ID=8-62123299-62123309-GGA;MOTIFS=GGA;STRUC=<TR3645820>,ID=8-62125086-62125097-GAG;MOTIFS=GAG;STRUC=<TR3645821>,ID=8-62125286-62125297-TG;MOTIFS=TG;STRUC=<TR3645822>,ID=8-62125548-62125557-A;MOTIFS=A;STRUC=<TR3645823>,ID=8-62127490-62127500-TAA;MOTIFS=TAA;STRUC=<TR3645824>	HPRC,HGSVC,1KG-ONT	Yes	3.394	Yes	NA,NA	NA	NA
chr8:62200405	277190	INS	344	0.8046	0.6786	1	NA	NA	NA	NA	NA	NA	NA	NA	NA	No	ID=8-62200404-62200413-T;MOTIFS=T;STRUC=<TR3645924>	NA	No	3.85	No	NA,NA	NA	NA
chr8:62211036	277193	INS	104	0.8926	0.4153	2	NA	NA	NA	NA	NA	NA	NA	NA	NA	Yes	ID=8-62211036-62211331-TATGATAGATATCATATATGGATATA,8-62211367-62211476-AGATATCATATATAGACATATATGAG,8-62211477-62211563-CATATATAGACATATATGAGAGATAT,8-62211560-62211575-ATATG;MOTIFS=CATATATAGACATATATGAGAGATAT,TATGATAGATATCATATATGGATATA,ATATG,AGATATCATATATAGACATATATGAG;STRUC=<VC243379>	HPRC,HGSVC,1KG-ONT	No	2.538	Yes	NA,NA	NA	NA
chr8:62211036	277195	DEL	78	0.865	0.4749	4	NA	NA	NA	NA	NA	NA	NA	NA	NA	No	ID=8-62211036-62211331-TATGATAGATATCATATATGGATATA,8-62211367-62211476-AGATATCATATATAGACATATATGAG,8-62211477-62211563-CATATATAGACATATATGAGAGATAT,8-62211560-62211575-ATATG;MOTIFS=CATATATAGACATATATGAGAGATAT,TATGATAGATATCATATATGGATATA,ATATG,AGATATCATATATAGACATATATGAG;STRUC=<VC243379>	HPRC,HGSVC,1KG-ONT	No	0.081	Yes	NA,NA	NA	NA
chr8:62211036	277194	DEL	52	0.9645	0.2454	1	NA	NA	NA	NA	NA	NA	NA	NA	NA	No	ID=8-62211036-62211331-TATGATAGATATCATATATGGATATA,8-62211367-62211476-AGATATCATATATAGACATATATGAG,8-62211477-62211563-CATATATAGACATATATGAGAGATAT,8-62211560-62211575-ATATG;MOTIFS=CATATATAGACATATATGAGAGATAT,TATGATAGATATCATATATGGATATA,ATATG,AGATATCATATATAGACATATATGAG;STRUC=<VC243379>	HPRC,HGSVC,1KG-ONT	No	0.091	No	NA,NA	NA	NA
chr8:62211036	277192	INS	78	0.8723	0.5342	6	NA	NA	NA	NA	NA	NA	NA	NA	NA	Yes	ID=8-62211036-62211331-TATGATAGATATCATATATGGATATA,8-62211367-62211476-AGATATCATATATAGACATATATGAG,8-62211477-62211563-CATATATAGACATATATGAGAGATAT,8-62211560-62211575-ATATG;MOTIFS=CATATATAGACATATATGAGAGATAT,TATGATAGATATCATATATGGATATA,ATATG,AGATATCATATATAGACATATATGAG;STRUC=<VC243379>	HPRC,HGSVC,1KG-ONT	No	2.538	Yes	NA,NA	NA	NA
chr8:62211036	277191	INS	52	0.8413	0.5841	3	NA	NA	NA	NA	NA	NA	NA	NA	NA	Yes	ID=8-62211036-62211331-TATGATAGATATCATATATGGATATA,8-62211367-62211476-AGATATCATATATAGACATATATGAG,8-62211477-62211563-CATATATAGACATATATGAGAGATAT,8-62211560-62211575-ATATG;MOTIFS=CATATATAGACATATATGAGAGATAT,TATGATAGATATCATATATGGATATA,ATATG,AGATATCATATATAGACATATATGAG;STRUC=<VC243379>	HPRC,HGSVC	No	2.538	No	NA,NA	NA	NA
chr8:62211184	277198	DEL	391	0.8902	0.4123	81	NA	NA	NA	NA	NA	NA	NA	NA	NA	No	ID=8-62211036-62211331-TATGATAGATATCATATATGGATATA,8-62211367-62211476-AGATATCATATATAGACATATATGAG,8-62211477-62211563-CATATATAGACATATATGAGAGATAT,8-62211560-62211575-ATATG;MOTIFS=CATATATAGACATATATGAGAGATAT,TATGATAGATATCATATATGGATATA,ATATG,AGATATCATATATAGACATATATGAG;STRUC=<VC243379>	HGSVC,1KG-ONT	No	0.073	Yes	NA,NA	NA	NA
chr8:62211210	277200	DEL	365	0.8725	0.6319	128	NA	NA	NA	NA	NA	NA	NA	NA	NA	No	ID=8-62211036-62211331-TATGATAGATATCATATATGGATATA,8-62211367-62211476-AGATATCATATATAGACATATATGAG,8-62211477-62211563-CATATATAGACATATATGAGAGATAT,8-62211560-62211575-ATATG;MOTIFS=CATATATAGACATATATGAGAGATAT,TATGATAGATATCATATATGGATATA,ATATG,AGATATCATATATAGACATATATGAG;STRUC=<VC243379>	HGSVC,1KG-ONT	No	0.073	Yes	NA,NA	NA	NA
chr8:62211212	277201	DEL	117	0.8756	0.4395	1	NA	NA	NA	NA	NA	NA	NA	NA	NA	No	ID=8-62211036-62211331-TATGATAGATATCATATATGGATATA,8-62211367-62211476-AGATATCATATATAGACATATATGAG,8-62211477-62211563-CATATATAGACATATATGAGAGATAT,8-62211560-62211575-ATATG;MOTIFS=CATATATAGACATATATGAGAGATAT,TATGATAGATATCATATATGGATATA,ATATG,AGATATCATATATAGACATATATGAG;STRUC=<VC243379>	HPRC,HGSVC,1KG-ONT	No	0.078	No	NA,NA	NA	NA
chr8:62211236	277202	DEL	339	0.9489	0.2043	31	NA	NA	NA	NA	NA	NA	NA	NA	NA	No	ID=8-62211036-62211331-TATGATAGATATCATATATGGATATA,8-62211367-62211476-AGATATCATATATAGACATATATGAG,8-62211477-62211563-CATATATAGACATATATGAGAGATAT,8-62211560-62211575-ATATG;MOTIFS=CATATATAGACATATATGAGAGATAT,TATGATAGATATCATATATGGATATA,ATATG,AGATATCATATATAGACATATATGAG;STRUC=<VC243379>	HGSVC,1KG-ONT	No	0.291	Yes	NA,NA	NA	NA
chr8:62211239	277203	DEL	92	0.8253	0.6299	14	NA	NA	NA	NA	NA	NA	NA	NA	NA	No	ID=8-62211036-62211331-TATGATAGATATCATATATGGATATA,8-62211367-62211476-AGATATCATATATAGACATATATGAG,8-62211477-62211563-CATATATAGACATATATGAGAGATAT,8-62211560-62211575-ATATG;MOTIFS=CATATATAGACATATATGAGAGATAT,TATGATAGATATCATATATGGATATA,ATATG,AGATATCATATATAGACATATATGAG;STRUC=<VC243379>	HPRC,HGSVC,1KG-ONT	No	0.078	No	NA,NA	NA	NA
chr8:62211262	277204	DEL	313	0.8376	0.5913	8	NA	NA	NA	NA	NA	NA	NA	NA	NA	No	ID=8-62211036-62211331-TATGATAGATATCATATATGGATATA,8-62211367-62211476-AGATATCATATATAGACATATATGAG,8-62211477-62211563-CATATATAGACATATATGAGAGATAT,8-62211560-62211575-ATATG;MOTIFS=CATATATAGACATATATGAGAGATAT,TATGATAGATATCATATATGGATATA,ATATG,AGATATCATATATAGACATATATGAG;STRUC=<VC243379>	HGSVC,1KG-ONT	No	0.395	Yes	NA,NA	NA	NA
chr8:62211264	277205	DEL	65	0.832	0.6071	7	NA	NA	NA	NA	NA	NA	NA	NA	NA	No	ID=8-62211036-62211331-TATGATAGATATCATATATGGATATA,8-62211367-62211476-AGATATCATATATAGACATATATGAG,8-62211477-62211563-CATATATAGACATATATGAGAGATAT,8-62211560-62211575-ATATG;MOTIFS=CATATATAGACATATATGAGAGATAT,TATGATAGATATCATATATGGATATA,ATATG,AGATATCATATATAGACATATATGAG;STRUC=<VC243379>	HPRC,HGSVC,1KG-ONT	No	0.078	No	NA,NA	NA	NA
chr8:62211300	277206	DEL	52	0.8777	0.4453	12	NA	NA	NA	NA	NA	NA	NA	NA	NA	No	ID=8-62211036-62211331-TATGATAGATATCATATATGGATATA,8-62211367-62211476-AGATATCATATATAGACATATATGAG,8-62211477-62211563-CATATATAGACATATATGAGAGATAT,8-62211560-62211575-ATATG;MOTIFS=CATATATAGACATATATGAGAGATAT,TATGATAGATATCATATATGGATATA,ATATG,AGATATCATATATAGACATATATGAG;STRUC=<VC243379>	HPRC,HGSVC,1KG-ONT	No	0.039	No	NA,NA	NA	NA
chr8:62211326	277208	INS	91	0.9132	0.3322	3	NA	NA	NA	NA	NA	NA	NA	NA	NA	No	ID=8-62211036-62211331-TATGATAGATATCATATATGGATATA,8-62211367-62211476-AGATATCATATATAGACATATATGAG,8-62211477-62211563-CATATATAGACATATATGAGAGATAT,8-62211560-62211575-ATATG;MOTIFS=CATATATAGACATATATGAGAGATAT,TATGATAGATATCATATATGGATATA,ATATG,AGATATCATATATAGACATATATGAG;STRUC=<VC243379>	HPRC,HGSVC,1KG-ONT	No	1.616	Yes	NA,NA	NA	NA
chr8:62211326	277209	INS	116	0.8293	0.6343	3	NA	NA	NA	NA	NA	NA	NA	NA	NA	No	ID=8-62211036-62211331-TATGATAGATATCATATATGGATATA,8-62211367-62211476-AGATATCATATATAGACATATATGAG,8-62211477-62211563-CATATATAGACATATATGAGAGATAT,8-62211560-62211575-ATATG;MOTIFS=CATATATAGACATATATGAGAGATAT,TATGATAGATATCATATATGGATATA,ATATG,AGATATCATATATAGACATATATGAG;STRUC=<VC243379>	HPRC,HGSVC,1KG-ONT	No	1.616	Yes	NA,NA	NA	NA
chr8:62211326	277210	INS	142	0.7989	0.6875	10	NA	NA	NA	NA	NA	NA	NA	NA	NA	No	ID=8-62211036-62211331-TATGATAGATATCATATATGGATATA,8-62211367-62211476-AGATATCATATATAGACATATATGAG,8-62211477-62211563-CATATATAGACATATATGAGAGATAT,8-62211560-62211575-ATATG;MOTIFS=CATATATAGACATATATGAGAGATAT,TATGATAGATATCATATATGGATATA,ATATG,AGATATCATATATAGACATATATGAG;STRUC=<VC243379>	HPRC,HGSVC	No	1.616	Yes	NA,NA	NA	NA
chr8:62211326	277211	INS	88	0.9329	0.5221	5	NA	NA	NA	NA	NA	NA	NA	NA	NA	No	ID=8-62211036-62211331-TATGATAGATATCATATATGGATATA,8-62211367-62211476-AGATATCATATATAGACATATATGAG,8-62211477-62211563-CATATATAGACATATATGAGAGATAT,8-62211560-62211575-ATATG;MOTIFS=CATATATAGACATATATGAGAGATAT,TATGATAGATATCATATATGGATATA,ATATG,AGATATCATATATAGACATATATGAG;STRUC=<VC243379>	HPRC,HGSVC,1KG-ONT	No	1.616	Yes	NA,NA	NA	NA
chr8:62211326	277212	INS	78	0.9009	0.3846	1	NA	NA	NA	NA	NA	NA	NA	NA	NA	No	ID=8-62211036-62211331-TATGATAGATATCATATATGGATATA,8-62211367-62211476-AGATATCATATATAGACATATATGAG,8-62211477-62211563-CATATATAGACATATATGAGAGATAT,8-62211560-62211575-ATATG;MOTIFS=CATATATAGACATATATGAGAGATAT,TATGATAGATATCATATATGGATATA,ATATG,AGATATCATATATAGACATATATGAG;STRUC=<VC243379>	HPRC,HGSVC,1KG-ONT	No	1.616	No	NA,NA	NA	NA
chr8:62211326	277214	INS	141	0.8069	0.6923	5	NA	NA	NA	NA	NA	NA	NA	NA	NA	No	ID=8-62211036-62211331-TATGATAGATATCATATATGGATATA,8-62211367-62211476-AGATATCATATATAGACATATATGAG,8-62211477-62211563-CATATATAGACATATATGAGAGATAT,8-62211560-62211575-ATATG;MOTIFS=CATATATAGACATATATGAGAGATAT,TATGATAGATATCATATATGGATATA,ATATG,AGATATCATATATAGACATATATGAG;STRUC=<VC243379>	HPRC,HGSVC,1KG-ONT	No	1.616	No	NA,NA	NA	NA
chr8:62211326	277216	INS	167	0.8661	0.4888	36	NA	NA	NA	NA	NA	NA	NA	NA	NA	No	ID=8-62211036-62211331-TATGATAGATATCATATATGGATATA,8-62211367-62211476-AGATATCATATATAGACATATATGAG,8-62211477-62211563-CATATATAGACATATATGAGAGATAT,8-62211560-62211575-ATATG;MOTIFS=CATATATAGACATATATGAGAGATAT,TATGATAGATATCATATATGGATATA,ATATG,AGATATCATATATAGACATATATGAG;STRUC=<VC243379>	HPRC,HGSVC	No	1.616	Yes	NA,NA	NA	NA
chr8:62211331	277218	INS	115	0.8051	0.675	10	NA	NA	NA	NA	NA	NA	NA	NA	NA	No	ID=8-62211036-62211331-TATGATAGATATCATATATGGATATA,8-62211367-62211476-AGATATCATATATAGACATATATGAG,8-62211477-62211563-CATATATAGACATATATGAGAGATAT,8-62211560-62211575-ATATG;MOTIFS=CATATATAGACATATATGAGAGATAT,TATGATAGATATCATATATGGATATA,ATATG,AGATATCATATATAGACATATATGAG;STRUC=<VC243379>	HPRC,HGSVC,1KG-ONT	No	1.616	Yes	NA,NA	NA	NA
chr8:62211331	277217	INS	62	0.8072	0.6904	13	NA	NA	NA	NA	NA	NA	NA	NA	NA	No	ID=8-62211036-62211331-TATGATAGATATCATATATGGATATA,8-62211367-62211476-AGATATCATATATAGACATATATGAG,8-62211477-62211563-CATATATAGACATATATGAGAGATAT,8-62211560-62211575-ATATG;MOTIFS=CATATATAGACATATATGAGAGATAT,TATGATAGATATCATATATGGATATA,ATATG,AGATATCATATATAGACATATATGAG;STRUC=<VC243379>	HPRC,HGSVC	No	1.616	Yes	NA,NA	NA	NA
chr8:62211367	277219	INS	52	0.8537	0.5056	15	NA	NA	NA	NA	NA	NA	NA	NA	NA	No	ID=8-62211036-62211331-TATGATAGATATCATATATGGATATA,8-62211367-62211476-AGATATCATATATAGACATATATGAG,8-62211477-62211563-CATATATAGACATATATGAGAGATAT,8-62211560-62211575-ATATG;MOTIFS=CATATATAGACATATATGAGAGATAT,TATGATAGATATCATATATGGATATA,ATATG,AGATATCATATATAGACATATATGAG;STRUC=<VC243379>	HPRC,HGSVC	No	1.616	Yes	NA,NA	NA	NA
chr8:62211367	277220	INS	78	0.88	0.4085	3	NA	NA	NA	NA	NA	NA	NA	NA	NA	No	ID=8-62211036-62211331-TATGATAGATATCATATATGGATATA,8-62211367-62211476-AGATATCATATATAGACATATATGAG,8-62211477-62211563-CATATATAGACATATATGAGAGATAT,8-62211560-62211575-ATATG;MOTIFS=CATATATAGACATATATGAGAGATAT,TATGATAGATATCATATATGGATATA,ATATG,AGATATCATATATAGACATATATGAG;STRUC=<VC243379>	HPRC,HGSVC,1KG-ONT	No	1.616	No	NA,NA	NA	NA
chr8:62211458	277221	INS	53	0.855	0.5228	6	NA	NA	NA	NA	NA	NA	NA	NA	NA	No	ID=8-62211036-62211331-TATGATAGATATCATATATGGATATA,8-62211367-62211476-AGATATCATATATAGACATATATGAG,8-62211477-62211563-CATATATAGACATATATGAGAGATAT,8-62211560-62211575-ATATG;MOTIFS=CATATATAGACATATATGAGAGATAT,TATGATAGATATCATATATGGATATA,ATATG,AGATATCATATATAGACATATATGAG;STRUC=<VC243379>	HPRC,HGSVC	No	1.616	Yes	NA,NA	NA	NA
chr8:62211844	277222	INS	71	0.8244	0.6742	1	NA	NA	NA	NA	NA	NA	NA	NA	NA	No	ID=8-62211770-62211779-AT,8-62211789-62211799-AT,8-62211896-62211906-AT,8-62211898-62211932-ATATATATG,8-62211932-62212004-GATATATATGATATATAGATATATATCATATATATG,8-62212067-62212290-ATATATGGATATATCTGATATATAGATATATATCAT,8-62212228-62212244-AT,8-62212254-62212395-GATATATCTGATATATAGATATATATCATATATAT,8-62212539-62212548-AT,8-62212577-62212586-AT,8-62212588-62212656-TATATATCATATATATGGATATATGATATATATC,8-62212737-62212754-AT;MOTIFS=TATATATCATATATATGGATATATGATATATATC,ATATATATG,AT,GATATATATGATATATAGATATATATCATATATATG,GATATATCTGATATATAGATATATATCATATATAT,ATATATGGATATATCTGATATATAGATATATATCAT;STRUC=<VC243380>,ID=8-62211822-62211892-ATATAGATATATATGAT;MOTIFS=ATATAGATATATATGAT;STRUC=<TR3645935>	HPRC,1KG-ONT	No	1.616	Yes	NA,NA	NA	NA
chr8:62211940	277223	INS	91	0.8856	0.4269	9	NA	NA	NA	NA	NA	NA	NA	NA	NA	No	ID=8-62211770-62211779-AT,8-62211789-62211799-AT,8-62211896-62211906-AT,8-62211898-62211932-ATATATATG,8-62211932-62212004-GATATATATGATATATAGATATATATCATATATATG,8-62212067-62212290-ATATATGGATATATCTGATATATAGATATATATCAT,8-62212228-62212244-AT,8-62212254-62212395-GATATATCTGATATATAGATATATATCATATATAT,8-62212539-62212548-AT,8-62212577-62212586-AT,8-62212588-62212656-TATATATCATATATATGGATATATGATATATATC,8-62212737-62212754-AT;MOTIFS=TATATATCATATATATGGATATATGATATATATC,ATATATATG,AT,GATATATATGATATATAGATATATATCATATATATG,GATATATCTGATATATAGATATATATCATATATAT,ATATATGGATATATCTGATATATAGATATATATCAT;STRUC=<VC243380>	HPRC,HGSVC,1KG-ONT	No	1.616	Yes	NA,NA	NA	NA
chr8:62211940	277224	DEL	142	0.8092	0.6762	1	NA	NA	NA	NA	NA	NA	NA	NA	NA	No	ID=8-62211770-62211779-AT,8-62211789-62211799-AT,8-62211896-62211906-AT,8-62211898-62211932-ATATATATG,8-62211932-62212004-GATATATATGATATATAGATATATATCATATATATG,8-62212067-62212290-ATATATGGATATATCTGATATATAGATATATATCAT,8-62212228-62212244-AT,8-62212254-62212395-GATATATCTGATATATAGATATATATCATATATAT,8-62212539-62212548-AT,8-62212577-62212586-AT,8-62212588-62212656-TATATATCATATATATGGATATATGATATATATC,8-62212737-62212754-AT;MOTIFS=TATATATCATATATATGGATATATGATATATATC,ATATATATG,AT,GATATATATGATATATAGATATATATCATATATATG,GATATATCTGATATATAGATATATATCATATATAT,ATATATGGATATATCTGATATATAGATATATATCAT;STRUC=<VC243380>	HPRC,HGSVC	No	0.004	No	NA,NA	NA	NA
chr8:62212051	277227	INS	72	0.8391	0.5963	7	NA	NA	NA	NA	NA	NA	NA	NA	NA	No	ID=8-62211770-62211779-AT,8-62211789-62211799-AT,8-62211896-62211906-AT,8-62211898-62211932-ATATATATG,8-62211932-62212004-GATATATATGATATATAGATATATATCATATATATG,8-62212067-62212290-ATATATGGATATATCTGATATATAGATATATATCAT,8-62212228-62212244-AT,8-62212254-62212395-GATATATCTGATATATAGATATATATCATATATAT,8-62212539-62212548-AT,8-62212577-62212586-AT,8-62212588-62212656-TATATATCATATATATGGATATATGATATATATC,8-62212737-62212754-AT;MOTIFS=TATATATCATATATATGGATATATGATATATATC,ATATATATG,AT,GATATATATGATATATAGATATATATCATATATATG,GATATATCTGATATATAGATATATATCATATATAT,ATATATGGATATATCTGATATATAGATATATATCAT;STRUC=<VC243380>	HPRC,HGSVC,1KG-ONT	No	1.616	Yes	NA,NA	NA	NA
chr8:62212064	277228	DEL	415	0.8475	0.571	254	NA	NA	NA	NA	NA	NA	NA	NA	NA	No	ID=8-62211770-62211779-AT,8-62211789-62211799-AT,8-62211896-62211906-AT,8-62211898-62211932-ATATATATG,8-62211932-62212004-GATATATATGATATATAGATATATATCATATATATG,8-62212067-62212290-ATATATGGATATATCTGATATATAGATATATATCAT,8-62212228-62212244-AT,8-62212254-62212395-GATATATCTGATATATAGATATATATCATATATAT,8-62212539-62212548-AT,8-62212577-62212586-AT,8-62212588-62212656-TATATATCATATATATGGATATATGATATATATC,8-62212737-62212754-AT;MOTIFS=TATATATCATATATATGGATATATGATATATATC,ATATATATG,AT,GATATATATGATATATAGATATATATCATATATATG,GATATATCTGATATATAGATATATATCATATATAT,ATATATGGATATATCTGATATATAGATATATATCAT;STRUC=<VC243380>	HGSVC,1KG-ONT	No	0.003	Yes	NA,NA	NA	NA
chr8:62212098	277229	DEL	381	0.8247	0.6327	20	NA	NA	NA	NA	NA	NA	NA	NA	NA	No	ID=8-62211770-62211779-AT,8-62211789-62211799-AT,8-62211896-62211906-AT,8-62211898-62211932-ATATATATG,8-62211932-62212004-GATATATATGATATATAGATATATATCATATATATG,8-62212067-62212290-ATATATGGATATATCTGATATATAGATATATATCAT,8-62212228-62212244-AT,8-62212254-62212395-GATATATCTGATATATAGATATATATCATATATAT,8-62212539-62212548-AT,8-62212577-62212586-AT,8-62212588-62212656-TATATATCATATATATGGATATATGATATATATC,8-62212737-62212754-AT;MOTIFS=TATATATCATATATATGGATATATGATATATATC,ATATATATG,AT,GATATATATGATATATAGATATATATCATATATATG,GATATATCTGATATATAGATATATATCATATATAT,ATATATGGATATATCTGATATATAGATATATATCAT;STRUC=<VC243380>	HGSVC,1KG-ONT	No	0.003	Yes	NA,NA	NA	NA
chr8:62212134	277230	DEL	345	0.8523	0.5356	22	NA	NA	NA	NA	NA	NA	NA	NA	NA	No	ID=8-62211770-62211779-AT,8-62211789-62211799-AT,8-62211896-62211906-AT,8-62211898-62211932-ATATATATG,8-62211932-62212004-GATATATATGATATATAGATATATATCATATATATG,8-62212067-62212290-ATATATGGATATATCTGATATATAGATATATATCAT,8-62212228-62212244-AT,8-62212254-62212395-GATATATCTGATATATAGATATATATCATATATAT,8-62212539-62212548-AT,8-62212577-62212586-AT,8-62212588-62212656-TATATATCATATATATGGATATATGATATATATC,8-62212737-62212754-AT;MOTIFS=TATATATCATATATATGGATATATGATATATATC,ATATATATG,AT,GATATATATGATATATAGATATATATCATATATATG,GATATATCTGATATATAGATATATATCATATATAT,ATATATGGATATATCTGATATATAGATATATATCAT;STRUC=<VC243380>	HGSVC,1KG-ONT	No	0.003	Yes	NA,NA	NA	NA
chr8:62212170	277231	DEL	309	0.9286	0.297	24	NA	NA	NA	NA	NA	NA	NA	NA	NA	No	ID=8-62211770-62211779-AT,8-62211789-62211799-AT,8-62211896-62211906-AT,8-62211898-62211932-ATATATATG,8-62211932-62212004-GATATATATGATATATAGATATATATCATATATATG,8-62212067-62212290-ATATATGGATATATCTGATATATAGATATATATCAT,8-62212228-62212244-AT,8-62212254-62212395-GATATATCTGATATATAGATATATATCATATATAT,8-62212539-62212548-AT,8-62212577-62212586-AT,8-62212588-62212656-TATATATCATATATATGGATATATGATATATATC,8-62212737-62212754-AT;MOTIFS=TATATATCATATATATGGATATATGATATATATC,ATATATATG,AT,GATATATATGATATATAGATATATATCATATATATG,GATATATCTGATATATAGATATATATCATATATAT,ATATATGGATATATCTGATATATAGATATATATCAT;STRUC=<VC243380>	HPRC,HGSVC,1KG-ONT	No	0.003	No	NA,NA	NA	NA
chr8:62212241	277232	INS	69	0.8198	0.6686	14	NA	NA	NA	NA	NA	NA	NA	NA	NA	No	ID=8-62211770-62211779-AT,8-62211789-62211799-AT,8-62211896-62211906-AT,8-62211898-62211932-ATATATATG,8-62211932-62212004-GATATATATGATATATAGATATATATCATATATATG,8-62212067-62212290-ATATATGGATATATCTGATATATAGATATATATCAT,8-62212228-62212244-AT,8-62212254-62212395-GATATATCTGATATATAGATATATATCATATATAT,8-62212539-62212548-AT,8-62212577-62212586-AT,8-62212588-62212656-TATATATCATATATATGGATATATGATATATATC,8-62212737-62212754-AT;MOTIFS=TATATATCATATATATGGATATATGATATATATC,ATATATATG,AT,GATATATATGATATATAGATATATATCATATATATG,GATATATCTGATATATAGATATATATCATATATAT,ATATATGGATATATCTGATATATAGATATATATCAT;STRUC=<VC243380>	HPRC,HGSVC,1KG-ONT	No	1.616	Yes	NA,NA	NA	NA
chr8:62212254	277233	DEL	70	0.872	0.4757	48	NA	NA	NA	NA	NA	NA	NA	NA	NA	No	ID=8-62211770-62211779-AT,8-62211789-62211799-AT,8-62211896-62211906-AT,8-62211898-62211932-ATATATATG,8-62211932-62212004-GATATATATGATATATAGATATATATCATATATATG,8-62212067-62212290-ATATATGGATATATCTGATATATAGATATATATCAT,8-62212228-62212244-AT,8-62212254-62212395-GATATATCTGATATATAGATATATATCATATATAT,8-62212539-62212548-AT,8-62212577-62212586-AT,8-62212588-62212656-TATATATCATATATATGGATATATGATATATATC,8-62212737-62212754-AT;MOTIFS=TATATATCATATATATGGATATATGATATATATC,ATATATATG,AT,GATATATATGATATATAGATATATATCATATATATG,GATATATCTGATATATAGATATATATCATATATAT,ATATATGGATATATCTGATATATAGATATATATCAT;STRUC=<VC243380>	HPRC,HGSVC,1KG-ONT	No	0.003	Yes	NA,NA	NA	NA
chr8:62212278	277234	DEL	201	0.8259	0.6224	1	NA	NA	NA	NA	NA	NA	NA	NA	NA	No	ID=8-62211770-62211779-AT,8-62211789-62211799-AT,8-62211896-62211906-AT,8-62211898-62211932-ATATATATG,8-62211932-62212004-GATATATATGATATATAGATATATATCATATATATG,8-62212067-62212290-ATATATGGATATATCTGATATATAGATATATATCAT,8-62212228-62212244-AT,8-62212254-62212395-GATATATCTGATATATAGATATATATCATATATAT,8-62212539-62212548-AT,8-62212577-62212586-AT,8-62212588-62212656-TATATATCATATATATGGATATATGATATATATC,8-62212737-62212754-AT;MOTIFS=TATATATCATATATATGGATATATGATATATATC,ATATATATG,AT,GATATATATGATATATAGATATATATCATATATATG,GATATATCTGATATATAGATATATATCATATATAT,ATATATGGATATATCTGATATATAGATATATATCAT;STRUC=<VC243380>	HPRC,HGSVC	No	0.003	No	NA,NA	NA	NA
chr8:62212367	277235	INS	356	0.8196	0.6761	7	NA	NA	NA	NA	NA	NA	NA	NA	NA	No	ID=8-62211770-62211779-AT,8-62211789-62211799-AT,8-62211896-62211906-AT,8-62211898-62211932-ATATATATG,8-62211932-62212004-GATATATATGATATATAGATATATATCATATATATG,8-62212067-62212290-ATATATGGATATATCTGATATATAGATATATATCAT,8-62212228-62212244-AT,8-62212254-62212395-GATATATCTGATATATAGATATATATCATATATAT,8-62212539-62212548-AT,8-62212577-62212586-AT,8-62212588-62212656-TATATATCATATATATGGATATATGATATATATC,8-62212737-62212754-AT;MOTIFS=TATATATCATATATATGGATATATGATATATATC,ATATATATG,AT,GATATATATGATATATAGATATATATCATATATATG,GATATATCTGATATATAGATATATATCATATATAT,ATATATGGATATATCTGATATATAGATATATATCAT;STRUC=<VC243380>	HPRC,HGSVC	No	1.616	No	NA,NA	NA	NA
chr8:62212367	277236	INS	321	0.8697	0.4804	22	NA	NA	NA	NA	NA	NA	NA	NA	NA	No	ID=8-62211770-62211779-AT,8-62211789-62211799-AT,8-62211896-62211906-AT,8-62211898-62211932-ATATATATG,8-62211932-62212004-GATATATATGATATATAGATATATATCATATATATG,8-62212067-62212290-ATATATGGATATATCTGATATATAGATATATATCAT,8-62212228-62212244-AT,8-62212254-62212395-GATATATCTGATATATAGATATATATCATATATAT,8-62212539-62212548-AT,8-62212577-62212586-AT,8-62212588-62212656-TATATATCATATATATGGATATATGATATATATC,8-62212737-62212754-AT;MOTIFS=TATATATCATATATATGGATATATGATATATATC,ATATATATG,AT,GATATATATGATATATAGATATATATCATATATATG,GATATATCTGATATATAGATATATATCATATATAT,ATATATGGATATATCTGATATATAGATATATATCAT;STRUC=<VC243380>	HPRC,HGSVC,1KG-ONT	No	1.616	Yes	NA,NA	NA	NA
chr8:62212385	277237	INS	282	0.8507	0.5884	28	NA	NA	NA	NA	NA	NA	NA	NA	NA	No	ID=8-62211770-62211779-AT,8-62211789-62211799-AT,8-62211896-62211906-AT,8-62211898-62211932-ATATATATG,8-62211932-62212004-GATATATATGATATATAGATATATATCATATATATG,8-62212067-62212290-ATATATGGATATATCTGATATATAGATATATATCAT,8-62212228-62212244-AT,8-62212254-62212395-GATATATCTGATATATAGATATATATCATATATAT,8-62212539-62212548-AT,8-62212577-62212586-AT,8-62212588-62212656-TATATATCATATATATGGATATATGATATATATC,8-62212737-62212754-AT;MOTIFS=TATATATCATATATATGGATATATGATATATATC,ATATATATG,AT,GATATATATGATATATAGATATATATCATATATATG,GATATATCTGATATATAGATATATATCATATATAT,ATATATGGATATATCTGATATATAGATATATATCAT;STRUC=<VC243380>	HPRC,HGSVC,1KG-ONT	No	1.616	Yes	NA,NA	NA	NA
chr8:62212385	277243	INS	212	0.9552	0.1994	94	NA	NA	NA	NA	NA	NA	NA	NA	NA	No	ID=8-62211770-62211779-AT,8-62211789-62211799-AT,8-62211896-62211906-AT,8-62211898-62211932-ATATATATG,8-62211932-62212004-GATATATATGATATATAGATATATATCATATATATG,8-62212067-62212290-ATATATGGATATATCTGATATATAGATATATATCAT,8-62212228-62212244-AT,8-62212254-62212395-GATATATCTGATATATAGATATATATCATATATAT,8-62212539-62212548-AT,8-62212577-62212586-AT,8-62212588-62212656-TATATATCATATATATGGATATATGATATATATC,8-62212737-62212754-AT;MOTIFS=TATATATCATATATATGGATATATGATATATATC,ATATATATG,AT,GATATATATGATATATAGATATATATCATATATATG,GATATATCTGATATATAGATATATATCATATATAT,ATATATGGATATATCTGATATATAGATATATATCAT;STRUC=<VC243380>	HPRC,HGSVC,1KG-ONT	No	1.616	Yes	NA,NA	NA	NA
chr8:62212385	277242	INS	176	0.8402	0.6277	94	NA	NA	NA	NA	NA	NA	NA	NA	NA	No	ID=8-62211770-62211779-AT,8-62211789-62211799-AT,8-62211896-62211906-AT,8-62211898-62211932-ATATATATG,8-62211932-62212004-GATATATATGATATATAGATATATATCATATATATG,8-62212067-62212290-ATATATGGATATATCTGATATATAGATATATATCAT,8-62212228-62212244-AT,8-62212254-62212395-GATATATCTGATATATAGATATATATCATATATAT,8-62212539-62212548-AT,8-62212577-62212586-AT,8-62212588-62212656-TATATATCATATATATGGATATATGATATATATC,8-62212737-62212754-AT;MOTIFS=TATATATCATATATATGGATATATGATATATATC,ATATATATG,AT,GATATATATGATATATAGATATATATCATATATATG,GATATATCTGATATATAGATATATATCATATATAT,ATATATGGATATATCTGATATATAGATATATATCAT;STRUC=<VC243380>	HPRC,HGSVC,1KG-ONT	No	1.616	Yes	NA,NA	NA	NA
chr8:62212385	277241	INS	140	0.8536	0.5823	54	NA	NA	NA	NA	NA	NA	NA	NA	NA	No	ID=8-62211770-62211779-AT,8-62211789-62211799-AT,8-62211896-62211906-AT,8-62211898-62211932-ATATATATG,8-62211932-62212004-GATATATATGATATATAGATATATATCATATATATG,8-62212067-62212290-ATATATGGATATATCTGATATATAGATATATATCAT,8-62212228-62212244-AT,8-62212254-62212395-GATATATCTGATATATAGATATATATCATATATAT,8-62212539-62212548-AT,8-62212577-62212586-AT,8-62212588-62212656-TATATATCATATATATGGATATATGATATATATC,8-62212737-62212754-AT;MOTIFS=TATATATCATATATATGGATATATGATATATATC,ATATATATG,AT,GATATATATGATATATAGATATATATCATATATATG,GATATATCTGATATATAGATATATATCATATATAT,ATATATGGATATATCTGATATATAGATATATATCAT;STRUC=<VC243380>	HPRC,HGSVC,1KG-ONT	No	1.616	Yes	NA,NA	NA	NA
chr8:62212385	277240	INS	104	0.962	0.181	40	NA	NA	NA	NA	NA	NA	NA	NA	NA	No	ID=8-62211770-62211779-AT,8-62211789-62211799-AT,8-62211896-62211906-AT,8-62211898-62211932-ATATATATG,8-62211932-62212004-GATATATATGATATATAGATATATATCATATATATG,8-62212067-62212290-ATATATGGATATATCTGATATATAGATATATATCAT,8-62212228-62212244-AT,8-62212254-62212395-GATATATCTGATATATAGATATATATCATATATAT,8-62212539-62212548-AT,8-62212577-62212586-AT,8-62212588-62212656-TATATATCATATATATGGATATATGATATATATC,8-62212737-62212754-AT;MOTIFS=TATATATCATATATATGGATATATGATATATATC,ATATATATG,AT,GATATATATGATATATAGATATATATCATATATATG,GATATATCTGATATATAGATATATATCATATATAT,ATATATGGATATATCTGATATATAGATATATATCAT;STRUC=<VC243380>	HPRC,HGSVC,1KG-ONT	No	1.616	Yes	NA,NA	NA	NA
chr8:62212385	277239	INS	68	0.8025	0.6897	87	NA	NA	NA	NA	NA	NA	NA	NA	NA	No	ID=8-62211770-62211779-AT,8-62211789-62211799-AT,8-62211896-62211906-AT,8-62211898-62211932-ATATATATG,8-62211932-62212004-GATATATATGATATATAGATATATATCATATATATG,8-62212067-62212290-ATATATGGATATATCTGATATATAGATATATATCAT,8-62212228-62212244-AT,8-62212254-62212395-GATATATCTGATATATAGATATATATCATATATAT,8-62212539-62212548-AT,8-62212577-62212586-AT,8-62212588-62212656-TATATATCATATATATGGATATATGATATATATC,8-62212737-62212754-AT;MOTIFS=TATATATCATATATATGGATATATGATATATATC,ATATATATG,AT,GATATATATGATATATAGATATATATCATATATATG,GATATATCTGATATATAGATATATATCATATATAT,ATATATGGATATATCTGATATATAGATATATATCAT;STRUC=<VC243380>	HPRC,HGSVC,1KG-ONT	No	1.616	Yes	NA,NA	NA	NA
chr8:62212385	277238	INS	247	0.8478	0.5462	88	NA	NA	NA	NA	NA	NA	NA	NA	NA	No	ID=8-62211770-62211779-AT,8-62211789-62211799-AT,8-62211896-62211906-AT,8-62211898-62211932-ATATATATG,8-62211932-62212004-GATATATATGATATATAGATATATATCATATATATG,8-62212067-62212290-ATATATGGATATATCTGATATATAGATATATATCAT,8-62212228-62212244-AT,8-62212254-62212395-GATATATCTGATATATAGATATATATCATATATAT,8-62212539-62212548-AT,8-62212577-62212586-AT,8-62212588-62212656-TATATATCATATATATGGATATATGATATATATC,8-62212737-62212754-AT;MOTIFS=TATATATCATATATATGGATATATGATATATATC,ATATATATG,AT,GATATATATGATATATAGATATATATCATATATATG,GATATATCTGATATATAGATATATATCATATATAT,ATATATGGATATATCTGATATATAGATATATATCAT;STRUC=<VC243380>	HPRC,HGSVC,1KG-ONT	No	1.616	Yes	NA,NA	NA	NA
chr8:62212404	277244	DEL	135	0.8069	0.6609	16	NA	NA	NA	NA	NA	NA	NA	NA	NA	No	ID=8-62211770-62211779-AT,8-62211789-62211799-AT,8-62211896-62211906-AT,8-62211898-62211932-ATATATATG,8-62211932-62212004-GATATATATGATATATAGATATATATCATATATATG,8-62212067-62212290-ATATATGGATATATCTGATATATAGATATATATCAT,8-62212228-62212244-AT,8-62212254-62212395-GATATATCTGATATATAGATATATATCATATATAT,8-62212539-62212548-AT,8-62212577-62212586-AT,8-62212588-62212656-TATATATCATATATATGGATATATGATATATATC,8-62212737-62212754-AT;MOTIFS=TATATATCATATATATGGATATATGATATATATC,ATATATATG,AT,GATATATATGATATATAGATATATATCATATATATG,GATATATCTGATATATAGATATATATCATATATAT,ATATATGGATATATCTGATATATAGATATATATCAT;STRUC=<VC243380>	HPRC,HGSVC	No	0.004	Yes	NA,NA	NA	NA
chr8:62212405	277245	DEL	57	0.9522	0.2841	50	NA	NA	NA	NA	NA	NA	NA	NA	NA	No	ID=8-62211770-62211779-AT,8-62211789-62211799-AT,8-62211896-62211906-AT,8-62211898-62211932-ATATATATG,8-62211932-62212004-GATATATATGATATATAGATATATATCATATATATG,8-62212067-62212290-ATATATGGATATATCTGATATATAGATATATATCAT,8-62212228-62212244-AT,8-62212254-62212395-GATATATCTGATATATAGATATATATCATATATAT,8-62212539-62212548-AT,8-62212577-62212586-AT,8-62212588-62212656-TATATATCATATATATGGATATATGATATATATC,8-62212737-62212754-AT;MOTIFS=TATATATCATATATATGGATATATGATATATATC,ATATATATG,AT,GATATATATGATATATAGATATATATCATATATATG,GATATATCTGATATATAGATATATATCATATATAT,ATATATGGATATATCTGATATATAGATATATATCAT;STRUC=<VC243380>	HPRC,HGSVC,1KG-ONT	No	0.004	Yes	NA,NA	NA	NA
chr8:62212405	277246	DEL	98	0.8446	0.575	23	NA	NA	NA	NA	NA	NA	NA	NA	NA	No	ID=8-62211770-62211779-AT,8-62211789-62211799-AT,8-62211896-62211906-AT,8-62211898-62211932-ATATATATG,8-62211932-62212004-GATATATATGATATATAGATATATATCATATATATG,8-62212067-62212290-ATATATGGATATATCTGATATATAGATATATATCAT,8-62212228-62212244-AT,8-62212254-62212395-GATATATCTGATATATAGATATATATCATATATAT,8-62212539-62212548-AT,8-62212577-62212586-AT,8-62212588-62212656-TATATATCATATATATGGATATATGATATATATC,8-62212737-62212754-AT;MOTIFS=TATATATCATATATATGGATATATGATATATATC,ATATATATG,AT,GATATATATGATATATAGATATATATCATATATATG,GATATATCTGATATATAGATATATATCATATATAT,ATATATGGATATATCTGATATATAGATATATATCAT;STRUC=<VC243380>	HPRC,HGSVC,1KG-ONT	No	0.004	Yes	NA,NA	NA	NA
chr8:62212410	277247	INS	94	0.8224	0.634	12	NA	NA	NA	NA	NA	NA	NA	NA	NA	No	ID=8-62211770-62211779-AT,8-62211789-62211799-AT,8-62211896-62211906-AT,8-62211898-62211932-ATATATATG,8-62211932-62212004-GATATATATGATATATAGATATATATCATATATATG,8-62212067-62212290-ATATATGGATATATCTGATATATAGATATATATCAT,8-62212228-62212244-AT,8-62212254-62212395-GATATATCTGATATATAGATATATATCATATATAT,8-62212539-62212548-AT,8-62212577-62212586-AT,8-62212588-62212656-TATATATCATATATATGGATATATGATATATATC,8-62212737-62212754-AT;MOTIFS=TATATATCATATATATGGATATATGATATATATC,ATATATATG,AT,GATATATATGATATATAGATATATATCATATATATG,GATATATCTGATATATAGATATATATCATATATAT,ATATATGGATATATCTGATATATAGATATATATCAT;STRUC=<VC243380>	HPRC,HGSVC,1KG-ONT	No	1.616	Yes	NA,NA	NA	NA
chr8:62212410	277248	INS	75	0.8205	0.668	6	NA	NA	NA	NA	NA	NA	NA	NA	NA	No	ID=8-62211770-62211779-AT,8-62211789-62211799-AT,8-62211896-62211906-AT,8-62211898-62211932-ATATATATG,8-62211932-62212004-GATATATATGATATATAGATATATATCATATATATG,8-62212067-62212290-ATATATGGATATATCTGATATATAGATATATATCAT,8-62212228-62212244-AT,8-62212254-62212395-GATATATCTGATATATAGATATATATCATATATAT,8-62212539-62212548-AT,8-62212577-62212586-AT,8-62212588-62212656-TATATATCATATATATGGATATATGATATATATC,8-62212737-62212754-AT;MOTIFS=TATATATCATATATATGGATATATGATATATATC,ATATATATG,AT,GATATATATGATATATAGATATATATCATATATATG,GATATATCTGATATATAGATATATATCATATATAT,ATATATGGATATATCTGATATATAGATATATATCAT;STRUC=<VC243380>	HPRC,HGSVC,1KG-ONT	No	1.616	Yes	NA,NA	NA	NA
chr8:62212518	277249	INS	54	0.8091	0.6969	14	NA	NA	NA	NA	NA	NA	NA	NA	NA	No	ID=8-62211770-62211779-AT,8-62211789-62211799-AT,8-62211896-62211906-AT,8-62211898-62211932-ATATATATG,8-62211932-62212004-GATATATATGATATATAGATATATATCATATATATG,8-62212067-62212290-ATATATGGATATATCTGATATATAGATATATATCAT,8-62212228-62212244-AT,8-62212254-62212395-GATATATCTGATATATAGATATATATCATATATAT,8-62212539-62212548-AT,8-62212577-62212586-AT,8-62212588-62212656-TATATATCATATATATGGATATATGATATATATC,8-62212737-62212754-AT;MOTIFS=TATATATCATATATATGGATATATGATATATATC,ATATATATG,AT,GATATATATGATATATAGATATATATCATATATATG,GATATATCTGATATATAGATATATATCATATATAT,ATATATGGATATATCTGATATATAGATATATATCAT;STRUC=<VC243380>	HPRC,HGSVC,1KG-ONT	No	1.616	Yes	NA,NA	NA	NA
chr8:62212545	277250	INS	96	0.8104	0.6722	5	NA	NA	NA	NA	NA	NA	NA	NA	NA	No	ID=8-62211770-62211779-AT,8-62211789-62211799-AT,8-62211896-62211906-AT,8-62211898-62211932-ATATATATG,8-62211932-62212004-GATATATATGATATATAGATATATATCATATATATG,8-62212067-62212290-ATATATGGATATATCTGATATATAGATATATATCAT,8-62212228-62212244-AT,8-62212254-62212395-GATATATCTGATATATAGATATATATCATATATAT,8-62212539-62212548-AT,8-62212577-62212586-AT,8-62212588-62212656-TATATATCATATATATGGATATATGATATATATC,8-62212737-62212754-AT;MOTIFS=TATATATCATATATATGGATATATGATATATATC,ATATATATG,AT,GATATATATGATATATAGATATATATCATATATATG,GATATATCTGATATATAGATATATATCATATATAT,ATATATGGATATATCTGATATATAGATATATATCAT;STRUC=<VC243380>	HPRC,HGSVC,1KG-ONT	No	1.616	Yes	NA,NA	NA	NA
chr8:62212588	277251	INS	72	0.7986	0.6829	56	NA	NA	NA	NA	NA	NA	NA	NA	NA	No	ID=8-62211770-62211779-AT,8-62211789-62211799-AT,8-62211896-62211906-AT,8-62211898-62211932-ATATATATG,8-62211932-62212004-GATATATATGATATATAGATATATATCATATATATG,8-62212067-62212290-ATATATGGATATATCTGATATATAGATATATATCAT,8-62212228-62212244-AT,8-62212254-62212395-GATATATCTGATATATAGATATATATCATATATAT,8-62212539-62212548-AT,8-62212577-62212586-AT,8-62212588-62212656-TATATATCATATATATGGATATATGATATATATC,8-62212737-62212754-AT;MOTIFS=TATATATCATATATATGGATATATGATATATATC,ATATATATG,AT,GATATATATGATATATAGATATATATCATATATATG,GATATATCTGATATATAGATATATATCATATATAT,ATATATGGATATATCTGATATATAGATATATATCAT;STRUC=<VC243380>	HPRC,HGSVC,1KG-ONT	No	1.616	Yes	NA,NA	NA	NA
chr8:62212588	277252	INS	68	0.8525	0.5586	103	NA	NA	NA	NA	NA	NA	NA	NA	NA	No	ID=8-62211770-62211779-AT,8-62211789-62211799-AT,8-62211896-62211906-AT,8-62211898-62211932-ATATATATG,8-62211932-62212004-GATATATATGATATATAGATATATATCATATATATG,8-62212067-62212290-ATATATGGATATATCTGATATATAGATATATATCAT,8-62212228-62212244-AT,8-62212254-62212395-GATATATCTGATATATAGATATATATCATATATAT,8-62212539-62212548-AT,8-62212577-62212586-AT,8-62212588-62212656-TATATATCATATATATGGATATATGATATATATC,8-62212737-62212754-AT;MOTIFS=TATATATCATATATATGGATATATGATATATATC,ATATATATG,AT,GATATATATGATATATAGATATATATCATATATATG,GATATATCTGATATATAGATATATATCATATATAT,ATATATGGATATATCTGATATATAGATATATATCAT;STRUC=<VC243380>	HPRC,HGSVC,1KG-ONT	No	1.616	Yes	NA,NA	NA	NA
chr8:62212588	277253	INS	104	0.8207	0.6885	11	NA	NA	NA	NA	NA	NA	NA	NA	NA	No	ID=8-62211770-62211779-AT,8-62211789-62211799-AT,8-62211896-62211906-AT,8-62211898-62211932-ATATATATG,8-62211932-62212004-GATATATATGATATATAGATATATATCATATATATG,8-62212067-62212290-ATATATGGATATATCTGATATATAGATATATATCAT,8-62212228-62212244-AT,8-62212254-62212395-GATATATCTGATATATAGATATATATCATATATAT,8-62212539-62212548-AT,8-62212577-62212586-AT,8-62212588-62212656-TATATATCATATATATGGATATATGATATATATC,8-62212737-62212754-AT;MOTIFS=TATATATCATATATATGGATATATGATATATATC,ATATATATG,AT,GATATATATGATATATAGATATATATCATATATATG,GATATATCTGATATATAGATATATATCATATATAT,ATATATGGATATATCTGATATATAGATATATATCAT;STRUC=<VC243380>	HPRC,HGSVC,1KG-ONT	No	1.616	Yes	NA,NA	NA	NA
chr8:62212624	277254	DEL	53	0.8145	0.6584	221	NA	NA	NA	NA	NA	NA	NA	NA	NA	No	ID=8-62211770-62211779-AT,8-62211789-62211799-AT,8-62211896-62211906-AT,8-62211898-62211932-ATATATATG,8-62211932-62212004-GATATATATGATATATAGATATATATCATATATATG,8-62212067-62212290-ATATATGGATATATCTGATATATAGATATATATCAT,8-62212228-62212244-AT,8-62212254-62212395-GATATATCTGATATATAGATATATATCATATATAT,8-62212539-62212548-AT,8-62212577-62212586-AT,8-62212588-62212656-TATATATCATATATATGGATATATGATATATATC,8-62212737-62212754-AT;MOTIFS=TATATATCATATATATGGATATATGATATATATC,ATATATATG,AT,GATATATATGATATATAGATATATATCATATATATG,GATATATCTGATATATAGATATATATCATATATAT,ATATATGGATATATCTGATATATAGATATATATCAT;STRUC=<VC243380>	HPRC,HGSVC,1KG-ONT	No	0.003	Yes	NA,NA	NA	NA
chr8:62216184	277255	INS	328	0.9102	0.3251	1	NA	NA	NA	NA	NA	NA	NA	NA	NA	No	NA	NA	No	1.616	No	NA,NA	NA	NA
chr8:62217583	277256	INS	227	0.8163	0.6434	1	NA	NA	NA	NA	NA	NA	NA	NA	NA	No	NA	NA	No	10.95	No	NA,NA	NA	NA
chr8:62219243	277257	INS	312	0.8005	0.6951	1	NA	NA	NA	NA	NA	NA	NA	NA	NA	No	NA	NA	No	2.538	No	NA,NA	NA	NA
chr8:62227576	277258	DEL	52	0.8164	0.6404	1	NA	NA	NA	NA	NA	NA	NA	NA	NA	No	NA	NA	No	1.332	No	NA,NA	NA	NA
chr8:62236726	277259	INS	80	0.8378	0.5956	1	NA	NA	NA	NA	NA	NA	NA	NA	NA	No	NA	NA	No	0.745	No	NA,NA	NA	NA
chr8:62247042	277260	INS	318	0.8369	0.6196	1	NA	NA	NA	NA	NA	NA	NA	NA	NA	No	NA	NA	Yes	8.34	No	NA,NA	NA	NA
chr8:62263283	277261	DEL	460	0.964	0.2849	2	NKAIN3(0.0068711,1.448)	NA	NA	NA	NA	NA	NA	NA	NA	No	NA	HPRC	Yes	5.02	Yes	NA,NA	NA	NA
chr8:62302790	277262	DEL	9878	0.826	0.6434	5	NKAIN3(0.0068711,1.448)	NA	NA	NA	NA	NA	NA	NA	NA	No	ID=8-62305179-62305189-T;MOTIFS=T;STRUC=<TR3646036>,ID=8-62306536-62306576-TG;MOTIFS=TG;STRUC=<TR3646037>,ID=8-62306577-62306588-TG;MOTIFS=TG;STRUC=(TG)n,ID=8-62307267-62307285-A;MOTIFS=A;STRUC=<TR3646038>,ID=8-62307365-62307376-CT;MOTIFS=CT;STRUC=<TR3646039>,ID=8-62311233-62311242-TA;MOTIFS=TA;STRUC=<TR3646040>,ID=8-62312069-62312078-A;MOTIFS=A;STRUC=<TR3646041>	HPRC,HGSVC,1KG-ONT	No	4.567	No	NA,NA	NA	NA
chr8:62345348	277263	INS	139	0.8588	0.5362	3	NKAIN3(0.0068711,1.448)	NA	NA	NA	NA	NA	NA	NA	NA	No	ID=8-62345203-62345212-TGG,8-62345249-62345259-TA,8-62345258-62345275-AC,8-62345394-62345398-AT,8-62345506-62345510-AT,8-62345492-62345522-ACACATATAT,8-62345620-62345629-AT;MOTIFS=TGG,TA,AT,AC,ACACATATAT;STRUC=<VC243389>	1KG-ONT	No	2.538	No	NA,NA	NA	NA
chr8:62345358	277264	DEL	92	0.8669	0.4893	35	NKAIN3(0.0068711,1.448)	NA	NA	NA	NA	NA	NA	NA	NA	No	ID=8-62345203-62345212-TGG,8-62345249-62345259-TA,8-62345258-62345275-AC,8-62345394-62345398-AT,8-62345506-62345510-AT,8-62345492-62345522-ACACATATAT,8-62345620-62345629-AT;MOTIFS=TGG,TA,AT,AC,ACACATATAT;STRUC=<VC243389>	HPRC,HGSVC	No	1.982	Yes	NA,NA	NA	NA
chr8:62345426	277265	DEL	68	0.82	0.6586	6	NKAIN3(0.0068711,1.448)	NA	NA	NA	NA	NA	NA	NA	NA	No	ID=8-62345203-62345212-TGG,8-62345249-62345259-TA,8-62345258-62345275-AC,8-62345394-62345398-AT,8-62345506-62345510-AT,8-62345492-62345522-ACACATATAT,8-62345620-62345629-AT;MOTIFS=TGG,TA,AT,AC,ACACATATAT;STRUC=<VC243389>	HPRC,HGSVC	No	0.058	Yes	NA,NA	NA	NA
chr8:62345472	277266	INS	54	0.912	0.4187	51	NKAIN3(0.0068711,1.448)	NA	NA	NA	NA	NA	NA	NA	NA	No	ID=8-62345203-62345212-TGG,8-62345249-62345259-TA,8-62345258-62345275-AC,8-62345394-62345398-AT,8-62345506-62345510-AT,8-62345492-62345522-ACACATATAT,8-62345620-62345629-AT;MOTIFS=TGG,TA,AT,AC,ACACATATAT;STRUC=<VC243389>	HGSVC	No	0.469	Yes	NA,NA	NA	NA
chr8:62345474	277267	DEL	68	0.8047	0.6667	5	NKAIN3(0.0068711,1.448)	NA	NA	NA	NA	NA	NA	NA	NA	No	ID=8-62345203-62345212-TGG,8-62345249-62345259-TA,8-62345258-62345275-AC,8-62345394-62345398-AT,8-62345506-62345510-AT,8-62345492-62345522-ACACATATAT,8-62345620-62345629-AT;MOTIFS=TGG,TA,AT,AC,ACACATATAT;STRUC=<VC243389>	HPRC,HGSVC	No	0.054	Yes	NA,NA	NA	NA
chr8:62345474	277268	DEL	154	0.8926	0.6883	4	NKAIN3(0.0068711,1.448)	NA	NA	NA	NA	NA	NA	NA	NA	No	ID=8-62345203-62345212-TGG,8-62345249-62345259-TA,8-62345258-62345275-AC,8-62345394-62345398-AT,8-62345506-62345510-AT,8-62345492-62345522-ACACATATAT,8-62345620-62345629-AT;MOTIFS=TGG,TA,AT,AC,ACACATATAT;STRUC=<VC243389>	HGSVC,1KG-ONT	No	1.387	Yes	NA,NA	NA	NA
chr8:62345494	277269	INS	64	0.8756	0.4931	8	NKAIN3(0.0068711,1.448)	NA	NA	NA	NA	NA	NA	NA	NA	No	ID=8-62345203-62345212-TGG,8-62345249-62345259-TA,8-62345258-62345275-AC,8-62345394-62345398-AT,8-62345506-62345510-AT,8-62345492-62345522-ACACATATAT,8-62345620-62345629-AT;MOTIFS=TGG,TA,AT,AC,ACACATATAT;STRUC=<VC243389>	HGSVC	No	0.469	Yes	NA,NA	NA	NA
chr8:62345496	277270	INS	102	0.8334	0.6009	16	NKAIN3(0.0068711,1.448)	NA	NA	NA	NA	NA	NA	NA	NA	No	ID=8-62345203-62345212-TGG,8-62345249-62345259-TA,8-62345258-62345275-AC,8-62345394-62345398-AT,8-62345506-62345510-AT,8-62345492-62345522-ACACATATAT,8-62345620-62345629-AT;MOTIFS=TGG,TA,AT,AC,ACACATATAT;STRUC=<VC243389>	HGSVC,1KG-ONT	No	0.469	Yes	NA,NA	NA	NA
chr8:62394751	277271	DEL	279	0.8569	0.5198	4	NKAIN3(0.0068711,1.448)	NA	NA	NA	NA	NA	NA	NA	NA	No	ID=8-62394900-62394909-GGC;MOTIFS=GGC;STRUC=<TR3646144>	NA	No	0.101	No	NA,NA	NA	NA
chr8:62429861	277272	INS	324	0.9444	0.2301	5	NKAIN3(0.0068711,1.448)	NA	NA	NA	NA	NA	NA	NA	NA	No	NA	NA	Yes	1.616	Yes	NA,NA	NA	NA
chr8:62431910	277273	INS	323	0.9429	0.2355	271	NKAIN3(0.0068711,1.448)	NA	NA	NA	NA	NA	NA	NA	NA	No	NA	HPRC,HGSVC,1KG-ONT	Yes	6.459	Yes	NA,NA	NA	NA
chr8:62476810	277274	INS	348	0.9144	0.3109	1	NKAIN3(0.0068711,1.448)	NA	NA	NA	NA	NA	NA	NA	NA	No	NA	NA	Yes	1.616	No	NA,NA	NA	NA
chr8:62499304	277275	DEL	133	0.8276	0.6241	3	NKAIN3(0.0068711,1.448)	NA	NA	NA	NA	NA	NA	NA	NA	No	NA	NA	No	5.653	No	NA,NA	NA	NA
chr8:62528305	277276	INS	87	0.8622	0.6608	1	NKAIN3(0.0068711,1.448)	NA	NA	NA	NA	NA	NA	NA	NA	No	ID=8-62528286-62528300-AT,8-62528295-62528310-TATAT,8-62528305-62528318-TA,8-62528324-62528334-AT,8-62528340-62528354-AT;MOTIFS=TATAT,TA,AT;STRUC=<VC243404>	HPRC	Yes	1.616	No	NA,NA	NA	NA
chr8:62528308	277277	INS	51	0.8352	0.5702	3	NKAIN3(0.0068711,1.448)	NA	NA	NA	NA	NA	NA	NA	NA	No	ID=8-62528286-62528300-AT,8-62528295-62528310-TATAT,8-62528305-62528318-TA,8-62528324-62528334-AT,8-62528340-62528354-AT;MOTIFS=TATAT,TA,AT;STRUC=<VC243404>	HGSVC,1KG-ONT	Yes	1.616	No	NA,NA	NA	NA
chr8:62528341	277278	INS	50	0.8798	0.4396	61	NKAIN3(0.0068711,1.448)	NA	NA	NA	NA	NA	NA	NA	NA	No	ID=8-62528286-62528300-AT,8-62528295-62528310-TATAT,8-62528305-62528318-TA,8-62528324-62528334-AT,8-62528340-62528354-AT;MOTIFS=TATAT,TA,AT;STRUC=<VC243404>	HGSVC,1KG-ONT	Yes	1.616	Yes	NA,NA	NA	NA
chr8:62544595	277279	INS	322	0.9553	0.1622	44	NKAIN3(0.0068711,1.448)	NA	NA	NA	NA	NA	NA	NA	NA	No	NA	HPRC,HGSVC,1KG-ONT	Yes	1.616	Yes	NA,NA	NA	NA
chr8:62548741	277280	INS	86	0.802	0.6917	399	NKAIN3(0.0068711,1.448)	NA	NA	NA	NA	NA	NA	NA	NA	No	ID=8-62548737-62548751-TATG,8-62548778-62548788-TA;MOTIFS=TATG,TA;STRUC=<VC243405>	HPRC,HGSVC,1KG-ONT	Yes	1.616	Yes	NA,NA	NA	NA
chr8:62559369	277281	INS	371	0.8834	0.4316	1	NKAIN3(0.0068711,1.448)	NA	NA	NA	NA	NA	NA	NA	NA	No	NA	NA	Yes	2.538	No	NA,NA	NA	NA
chr8:62581783	277282	DEL	60	0.9246	0.2733	1	NKAIN3(0.0068711,1.448)	NA	NA	NA	NA	NA	NA	NA	NA	No	ID=8-62581731-62581744-CCTC,8-62581757-62581770-TTCC,8-62581767-62581786-CCTC,8-62581905-62581917-TTCC,8-62581993-62582005-TTCC,8-62582067-62582079-CCTC,8-62582080-62582092-CTCC;MOTIFS=TTCC,CCTC,CTCC;STRUC=<VC243409>	HPRC,HGSVC,1KG-ONT	No	0.472	No	NA,NA	NA	NA
chr8:62581788	277283	DEL	152	0.8652	0.4882	600	NKAIN3(0.0068711,1.448)	NA	NA	NA	NA	NA	NA	NA	NA	No	ID=8-62581731-62581744-CCTC,8-62581757-62581770-TTCC,8-62581767-62581786-CCTC,8-62581905-62581917-TTCC,8-62581993-62582005-TTCC,8-62582067-62582079-CCTC,8-62582080-62582092-CTCC;MOTIFS=TTCC,CCTC,CTCC;STRUC=<VC243409>	HPRC,HGSVC	Yes	0.615	Yes	NA,NA	NA	NA
chr8:62581804	277284	DEL	64	0.9133	0.3108	596	NKAIN3(0.0068711,1.448)	NA	NA	NA	NA	NA	NA	NA	NA	No	ID=8-62581731-62581744-CCTC,8-62581757-62581770-TTCC,8-62581767-62581786-CCTC,8-62581905-62581917-TTCC,8-62581993-62582005-TTCC,8-62582067-62582079-CCTC,8-62582080-62582092-CTCC;MOTIFS=TTCC,CCTC,CTCC;STRUC=<VC243409>	HPRC,HGSVC,1KG-ONT	Yes	0.959	Yes	NA,NA	NA	NA
chr8:62581869	277285	DEL	81	0.8249	0.6515	2	NKAIN3(0.0068711,1.448)	NA	NA	NA	NA	NA	NA	NA	NA	No	ID=8-62581731-62581744-CCTC,8-62581757-62581770-TTCC,8-62581767-62581786-CCTC,8-62581905-62581917-TTCC,8-62581993-62582005-TTCC,8-62582067-62582079-CCTC,8-62582080-62582092-CTCC;MOTIFS=TTCC,CCTC,CTCC;STRUC=<VC243409>	HPRC,HGSVC,1KG-ONT	Yes	1.134	No	NA,NA	NA	NA
chr8:62581883	277286	DEL	88	0.8261	0.628	500	NKAIN3(0.0068711,1.448)	NA	NA	NA	NA	NA	NA	NA	NA	No	ID=8-62581731-62581744-CCTC,8-62581757-62581770-TTCC,8-62581767-62581786-CCTC,8-62581905-62581917-TTCC,8-62581993-62582005-TTCC,8-62582067-62582079-CCTC,8-62582080-62582092-CTCC;MOTIFS=TTCC,CCTC,CTCC;STRUC=<VC243409>	HPRC,HGSVC,1KG-ONT	Yes	0.491	Yes	NA,NA	NA	NA
chr8:62582013	277289	INS	95	0.8666	0.506	1	NKAIN3(0.0068711,1.448)	NA	NA	NA	NA	NA	NA	NA	NA	No	ID=8-62581731-62581744-CCTC,8-62581757-62581770-TTCC,8-62581767-62581786-CCTC,8-62581905-62581917-TTCC,8-62581993-62582005-TTCC,8-62582067-62582079-CCTC,8-62582080-62582092-CTCC;MOTIFS=TTCC,CCTC,CTCC;STRUC=<VC243409>	NA	No	1.616	No	NA,NA	NA	NA
chr8:62667345	277290	INS	65	0.898	0.3983	29	NKAIN3(0.0068711,1.448)	NA	NA	NA	NA	NA	NA	NA	NA	No	ID=8-62667302-62667314-AT,8-62667315-62667328-TA,8-62667332-62667343-TA,8-62667361-62667375-TA,8-62667376-62667391-AT;MOTIFS=TA,AT;STRUC=<VC243413>	HPRC,HGSVC,1KG-ONT	Yes	1.616	Yes	NA,NA	NA	NA
chr8:62667345	277291	INS	89	0.7984	0.6932	2	NKAIN3(0.0068711,1.448)	NA	NA	NA	NA	NA	NA	NA	NA	No	ID=8-62667302-62667314-AT,8-62667315-62667328-TA,8-62667332-62667343-TA,8-62667361-62667375-TA,8-62667376-62667391-AT;MOTIFS=TA,AT;STRUC=<VC243413>	HPRC,HGSVC,1KG-ONT	Yes	1.616	No	NA,NA	NA	NA
chr8:62667350	277292	INS	54	0.9097	0.3516	4	NKAIN3(0.0068711,1.448)	NA	NA	NA	NA	NA	NA	NA	NA	No	ID=8-62667302-62667314-AT,8-62667315-62667328-TA,8-62667332-62667343-TA,8-62667361-62667375-TA,8-62667376-62667391-AT;MOTIFS=TA,AT;STRUC=<VC243413>,ID=8-62667347-62667358-TA;MOTIFS=TA;STRUC=<TR3646470>	HPRC,HGSVC,1KG-ONT	Yes	1.616	Yes	NA,NA	NA	NA
chr8:62670327	277293	INS	99	0.8245	0.6353	1	NKAIN3(0.0068711,1.448)	NA	NA	NA	NA	NA	NA	NA	NA	No	NA	NA	Yes	1.616	No	NA,NA	NA	NA
chr8:62792529	277294	INS	230	0.9725	0.0855	1031	NKAIN3(0.0068711,1.448)	NA	NA	NA	NA	NA	NA	NA	NA	No	NA	HPRC,HGSVC,1KG-ONT	No	1.616	Yes	NA,NA	NA	NA
chr8:62814226	277296	DEL	1655	0.8231	0.6392	7	NKAIN3(0.0068711,1.448)	NA	NA	NA	NA	NA	NA	NA	NA	No	ID=8-62814247-62814258-CTT;MOTIFS=CTT;STRUC=<TR3646646>,ID=8-62814316-62814325-T;MOTIFS=T;STRUC=<TR3646647>	NA	Yes	2.345	Yes	NA,NA	NA	NA
chr8:62821869	277297	INS	59	0.8223	0.6696	1	NKAIN3(0.0068711,1.448)	NA	NA	NA	NA	NA	NA	NA	NA	No	NA	NA	No	1.616	No	NA,NA	NA	NA
chr8:62829385	277298	INS	298	0.9427	0.331	1	NKAIN3(0.0068711,1.448)	NA	NA	NA	NA	NA	NA	NA	NA	No	NA	HPRC,HGSVC	No	2.538	No	NA,NA	NA	NA
chr8:62849451	277299	DEL	1605	0.9338	0.5337	2	NKAIN3(0.0068711,1.448)	NA	NA	NA	NA	NA	NA	NA	NA	Yes	ID=8-62849456-62849466-TTA;MOTIFS=TTA;STRUC=<TR3646699>,ID=8-62849600-62849607-C;MOTIFS=C;STRUC=<TR3646700>,ID=8-62850205-62850214-TGA;MOTIFS=TGA;STRUC=<TR3646701>	HPRC,HGSVC,1KG-ONT	Yes	1.924	No	NA,NA	NA	NA
chr8:62870209	277300	INS	118	0.8895	0.5097	186	NKAIN3(0.0068711,1.448)	NA	NA	NA	NA	NA	NA	NA	NA	No	ID=8-62870208-62870219-TA,8-62870250-62870261-TA,8-62870271-62870280-AT,8-62870291-62870300-AT;MOTIFS=TA,AT;STRUC=<VC243425>	HPRC,HGSVC	No	0.692	Yes	NA,NA	NA	NA
chr8:62870209	277301	INS	148	0.8241	0.6666	57	NKAIN3(0.0068711,1.448)	NA	NA	NA	NA	NA	NA	NA	NA	No	ID=8-62870208-62870219-TA,8-62870250-62870261-TA,8-62870271-62870280-AT,8-62870291-62870300-AT;MOTIFS=TA,AT;STRUC=<VC243425>	HPRC,HGSVC	No	0.692	Yes	NA,NA	NA	NA
chr8:62870209	277302	INS	106	0.8576	0.5864	4	NKAIN3(0.0068711,1.448)	NA	NA	NA	NA	NA	NA	NA	NA	No	ID=8-62870208-62870219-TA,8-62870250-62870261-TA,8-62870271-62870280-AT,8-62870291-62870300-AT;MOTIFS=TA,AT;STRUC=<VC243425>	HPRC,HGSVC	No	0.692	Yes	NA,NA	NA	NA
chr8:62870213	277303	INS	112	0.8645	0.5183	4	NKAIN3(0.0068711,1.448)	NA	NA	NA	NA	NA	NA	NA	NA	No	ID=8-62870208-62870219-TA,8-62870250-62870261-TA,8-62870271-62870280-AT,8-62870291-62870300-AT;MOTIFS=TA,AT;STRUC=<VC243425>	HPRC,HGSVC	No	0.692	Yes	NA,NA	NA	NA
chr8:62870214	277314	INS	72	0.9005	0.433	15	NKAIN3(0.0068711,1.448)	NA	NA	NA	NA	NA	NA	NA	NA	No	ID=8-62870208-62870219-TA,8-62870250-62870261-TA,8-62870271-62870280-AT,8-62870291-62870300-AT;MOTIFS=TA,AT;STRUC=<VC243425>	HPRC,HGSVC,1KG-ONT	No	0.692	No	NA,NA	NA	NA
chr8:62870214	277319	INS	124	0.8553	0.5553	7	NKAIN3(0.0068711,1.448)	NA	NA	NA	NA	NA	NA	NA	NA	No	ID=8-62870208-62870219-TA,8-62870250-62870261-TA,8-62870271-62870280-AT,8-62870291-62870300-AT;MOTIFS=TA,AT;STRUC=<VC243425>	HPRC,HGSVC	No	0.692	No	NA,NA	NA	NA
chr8:62870214	277318	INS	98	0.9029	0.3391	67	NKAIN3(0.0068711,1.448)	NA	NA	NA	NA	NA	NA	NA	NA	No	ID=8-62870208-62870219-TA,8-62870250-62870261-TA,8-62870271-62870280-AT,8-62870291-62870300-AT;MOTIFS=TA,AT;STRUC=<VC243425>	HPRC,HGSVC	No	0.692	Yes	NA,NA	NA	NA
chr8:62870214	277317	INS	52	0.8218	0.6545	105	NKAIN3(0.0068711,1.448)	NA	NA	NA	NA	NA	NA	NA	NA	No	ID=8-62870208-62870219-TA,8-62870250-62870261-TA,8-62870271-62870280-AT,8-62870291-62870300-AT;MOTIFS=TA,AT;STRUC=<VC243425>	HPRC,HGSVC,1KG-ONT	No	0.692	Yes	NA,NA	NA	NA
chr8:62870214	277316	INS	188	0.8473	0.5881	5	NKAIN3(0.0068711,1.448)	NA	NA	NA	NA	NA	NA	NA	NA	No	ID=8-62870208-62870219-TA,8-62870250-62870261-TA,8-62870271-62870280-AT,8-62870291-62870300-AT;MOTIFS=TA,AT;STRUC=<VC243425>	HPRC,HGSVC	No	0.692	Yes	NA,NA	NA	NA
chr8:62870214	277315	INS	66	0.8343	0.6085	1	NKAIN3(0.0068711,1.448)	NA	NA	NA	NA	NA	NA	NA	NA	No	ID=8-62870208-62870219-TA,8-62870250-62870261-TA,8-62870271-62870280-AT,8-62870291-62870300-AT;MOTIFS=TA,AT;STRUC=<VC243425>	HPRC,HGSVC,1KG-ONT	No	0.692	Yes	NA,NA	NA	NA
chr8:62870214	277313	INS	132	0.8656	0.5319	25	NKAIN3(0.0068711,1.448)	NA	NA	NA	NA	NA	NA	NA	NA	No	ID=8-62870208-62870219-TA,8-62870250-62870261-TA,8-62870271-62870280-AT,8-62870291-62870300-AT;MOTIFS=TA,AT;STRUC=<VC243425>	HPRC,HGSVC	No	0.692	Yes	NA,NA	NA	NA
chr8:62870214	277312	INS	222	0.8223	0.6201	1	NKAIN3(0.0068711,1.448)	NA	NA	NA	NA	NA	NA	NA	NA	No	ID=8-62870208-62870219-TA,8-62870250-62870261-TA,8-62870271-62870280-AT,8-62870291-62870300-AT;MOTIFS=TA,AT;STRUC=<VC243425>	HPRC,HGSVC	No	0.692	No	NA,NA	NA	NA
chr8:62870214	277310	INS	96	0.8708	0.4676	237	NKAIN3(0.0068711,1.448)	NA	NA	NA	NA	NA	NA	NA	NA	No	ID=8-62870208-62870219-TA,8-62870250-62870261-TA,8-62870271-62870280-AT,8-62870291-62870300-AT;MOTIFS=TA,AT;STRUC=<VC243425>	HPRC,HGSVC	No	0.692	Yes	NA,NA	NA	NA
chr8:62870214	277309	INS	180	0.7995	0.6893	19	NKAIN3(0.0068711,1.448)	NA	NA	NA	NA	NA	NA	NA	NA	No	ID=8-62870208-62870219-TA,8-62870250-62870261-TA,8-62870271-62870280-AT,8-62870291-62870300-AT;MOTIFS=TA,AT;STRUC=<VC243425>	HPRC,HGSVC	No	0.692	Yes	NA,NA	NA	NA
chr8:62870214	277311	INS	282	0.8842	0.401	2	NKAIN3(0.0068711,1.448)	NA	NA	NA	NA	NA	NA	NA	NA	No	ID=8-62870208-62870219-TA,8-62870250-62870261-TA,8-62870271-62870280-AT,8-62870291-62870300-AT;MOTIFS=TA,AT;STRUC=<VC243425>	HPRC,HGSVC	No	0.692	No	NA,NA	NA	NA
chr8:62870214	277308	INS	158	0.826	0.6581	194	NKAIN3(0.0068711,1.448)	NA	NA	NA	NA	NA	NA	NA	NA	No	ID=8-62870208-62870219-TA,8-62870250-62870261-TA,8-62870271-62870280-AT,8-62870291-62870300-AT;MOTIFS=TA,AT;STRUC=<VC243425>	HPRC,HGSVC	No	0.692	Yes	NA,NA	NA	NA
chr8:62870214	277307	INS	122	0.8791	0.4285	7	NKAIN3(0.0068711,1.448)	NA	NA	NA	NA	NA	NA	NA	NA	No	ID=8-62870208-62870219-TA,8-62870250-62870261-TA,8-62870271-62870280-AT,8-62870291-62870300-AT;MOTIFS=TA,AT;STRUC=<VC243425>	HPRC,HGSVC	No	0.692	Yes	NA,NA	NA	NA
chr8:62870214	277306	INS	144	0.8785	0.51	84	NKAIN3(0.0068711,1.448)	NA	NA	NA	NA	NA	NA	NA	NA	No	ID=8-62870208-62870219-TA,8-62870250-62870261-TA,8-62870271-62870280-AT,8-62870291-62870300-AT;MOTIFS=TA,AT;STRUC=<VC243425>	HPRC,HGSVC	No	0.692	Yes	NA,NA	NA	NA
chr8:62870214	277305	INS	104	0.8685	0.5343	8	NKAIN3(0.0068711,1.448)	NA	NA	NA	NA	NA	NA	NA	NA	No	ID=8-62870208-62870219-TA,8-62870250-62870261-TA,8-62870271-62870280-AT,8-62870291-62870300-AT;MOTIFS=TA,AT;STRUC=<VC243425>	HPRC,HGSVC	No	0.692	Yes	NA,NA	NA	NA
chr8:62870214	277304	INS	198	0.8457	0.5989	23	NKAIN3(0.0068711,1.448)	NA	NA	NA	NA	NA	NA	NA	NA	No	ID=8-62870208-62870219-TA,8-62870250-62870261-TA,8-62870271-62870280-AT,8-62870291-62870300-AT;MOTIFS=TA,AT;STRUC=<VC243425>	HPRC,HGSVC	No	0.692	Yes	NA,NA	NA	NA
chr8:62870222	277320	DEL	64	0.823	0.6231	274	NKAIN3(0.0068711,1.448)	NA	NA	NA	NA	NA	NA	NA	NA	No	ID=8-62870208-62870219-TA,8-62870250-62870261-TA,8-62870271-62870280-AT,8-62870291-62870300-AT;MOTIFS=TA,AT;STRUC=<VC243425>	NA	Yes	1.671	No	NA,NA	NA	NA
chr8:62870223	277321	INS	226	0.8065	0.6947	3	NKAIN3(0.0068711,1.448)	NA	NA	NA	NA	NA	NA	NA	NA	No	ID=8-62870208-62870219-TA,8-62870250-62870261-TA,8-62870271-62870280-AT,8-62870291-62870300-AT;MOTIFS=TA,AT;STRUC=<VC243425>	HPRC,HGSVC	No	0.692	Yes	NA,NA	NA	NA
chr8:62870226	277322	INS	52	0.8524	0.5504	3	NKAIN3(0.0068711,1.448)	NA	NA	NA	NA	NA	NA	NA	NA	No	ID=8-62870208-62870219-TA,8-62870250-62870261-TA,8-62870271-62870280-AT,8-62870291-62870300-AT;MOTIFS=TA,AT;STRUC=<VC243425>	HPRC,HGSVC,1KG-ONT	No	0.692	Yes	NA,NA	NA	NA
chr8:62870229	277323	INS	348	0.8673	0.4928	1	NKAIN3(0.0068711,1.448)	NA	NA	NA	NA	NA	NA	NA	NA	No	ID=8-62870208-62870219-TA,8-62870250-62870261-TA,8-62870271-62870280-AT,8-62870291-62870300-AT;MOTIFS=TA,AT;STRUC=<VC243425>	HGSVC	No	0.692	No	NA,NA	NA	NA
chr8:62870233	277324	DEL	513	0.8569	0.5379	131	NKAIN3(0.0068711,1.448)	NA	NA	NA	NA	NA	NA	NA	NA	No	ID=8-62870208-62870219-TA,8-62870250-62870261-TA,8-62870271-62870280-AT,8-62870291-62870300-AT;MOTIFS=TA,AT;STRUC=<VC243425>,ID=8-62870543-62870552-AT,8-62870544-62870571-TATATATAC,8-62870585-62870594-AT,8-62870611-62870620-AT,8-62870637-62870648-TA,8-62870658-62870667-AT,8-62870689-62870713-TCTA,8-62870691-62870716-TATCTATA,8-62870733-62870742-TA,8-62870762-62870771-AT;MOTIFS=TATCTATA,TCTA,TA,AT,TATATATAC;STRUC=<VC243426>	HPRC,HGSVC,1KG-ONT	Yes	1.921	Yes	NA,NA	NA	NA
chr8:62870247	277325	INS	148	0.8078	0.6958	1	NKAIN3(0.0068711,1.448)	NA	NA	NA	NA	NA	NA	NA	NA	No	ID=8-62870208-62870219-TA,8-62870250-62870261-TA,8-62870271-62870280-AT,8-62870291-62870300-AT;MOTIFS=TA,AT;STRUC=<VC243425>	HPRC,HGSVC	No	0.118	No	NA,NA	NA	NA
chr8:62870256	277326	INS	258	0.8288	0.6388	17	NKAIN3(0.0068711,1.448)	NA	NA	NA	NA	NA	NA	NA	NA	No	ID=8-62870208-62870219-TA,8-62870250-62870261-TA,8-62870271-62870280-AT,8-62870291-62870300-AT;MOTIFS=TA,AT;STRUC=<VC243425>	HPRC,HGSVC	No	0.118	No	NA,NA	NA	NA
chr8:62870256	277327	INS	156	0.9427	0.2375	91	NKAIN3(0.0068711,1.448)	NA	NA	NA	NA	NA	NA	NA	NA	No	ID=8-62870208-62870219-TA,8-62870250-62870261-TA,8-62870271-62870280-AT,8-62870291-62870300-AT;MOTIFS=TA,AT;STRUC=<VC243425>	HPRC,HGSVC	No	0.118	Yes	NA,NA	NA	NA
chr8:62870641	277328	INS	64	0.8559	0.5375	7	NKAIN3(0.0068711,1.448)	NA	NA	NA	NA	NA	NA	NA	NA	No	ID=8-62870543-62870552-AT,8-62870544-62870571-TATATATAC,8-62870585-62870594-AT,8-62870611-62870620-AT,8-62870637-62870648-TA,8-62870658-62870667-AT,8-62870689-62870713-TCTA,8-62870691-62870716-TATCTATA,8-62870733-62870742-TA,8-62870762-62870771-AT;MOTIFS=TATCTATA,TCTA,TA,AT,TATATATAC;STRUC=<VC243426>	HPRC,HGSVC,1KG-ONT	Yes	0.345	Yes	NA,NA	NA	NA
chr8:62870675	277329	INS	50	0.9584	0.1686	278	NKAIN3(0.0068711,1.448)	NA	NA	NA	NA	NA	NA	NA	NA	No	ID=8-62870543-62870552-AT,8-62870544-62870571-TATATATAC,8-62870585-62870594-AT,8-62870611-62870620-AT,8-62870637-62870648-TA,8-62870658-62870667-AT,8-62870689-62870713-TCTA,8-62870691-62870716-TATCTATA,8-62870733-62870742-TA,8-62870762-62870771-AT;MOTIFS=TATCTATA,TCTA,TA,AT,TATATATAC;STRUC=<VC243426>	HPRC,HGSVC,1KG-ONT	Yes	0.692	Yes	NA,NA	NA	NA
chr8:62870675	277330	INS	61	0.8801	0.4818	30	NKAIN3(0.0068711,1.448)	NA	NA	NA	NA	NA	NA	NA	NA	No	ID=8-62870543-62870552-AT,8-62870544-62870571-TATATATAC,8-62870585-62870594-AT,8-62870611-62870620-AT,8-62870637-62870648-TA,8-62870658-62870667-AT,8-62870689-62870713-TCTA,8-62870691-62870716-TATCTATA,8-62870733-62870742-TA,8-62870762-62870771-AT;MOTIFS=TATCTATA,TCTA,TA,AT,TATATATAC;STRUC=<VC243426>	HPRC,HGSVC,1KG-ONT	Yes	0.692	Yes	NA,NA	NA	NA
chr8:62870675	277331	INS	86	0.889	0.4024	208	NKAIN3(0.0068711,1.448)	NA	NA	NA	NA	NA	NA	NA	NA	No	ID=8-62870543-62870552-AT,8-62870544-62870571-TATATATAC,8-62870585-62870594-AT,8-62870611-62870620-AT,8-62870637-62870648-TA,8-62870658-62870667-AT,8-62870689-62870713-TCTA,8-62870691-62870716-TATCTATA,8-62870733-62870742-TA,8-62870762-62870771-AT;MOTIFS=TATCTATA,TCTA,TA,AT,TATATATAC;STRUC=<VC243426>	HPRC,HGSVC,1KG-ONT	Yes	0.692	Yes	NA,NA	NA	NA
chr8:62870686	277332	INS	54	0.8204	0.6463	12	NKAIN3(0.0068711,1.448)	NA	NA	NA	NA	NA	NA	NA	NA	No	ID=8-62870543-62870552-AT,8-62870544-62870571-TATATATAC,8-62870585-62870594-AT,8-62870611-62870620-AT,8-62870637-62870648-TA,8-62870658-62870667-AT,8-62870689-62870713-TCTA,8-62870691-62870716-TATCTATA,8-62870733-62870742-TA,8-62870762-62870771-AT;MOTIFS=TATCTATA,TCTA,TA,AT,TATATATAC;STRUC=<VC243426>	HPRC,HGSVC,1KG-ONT	Yes	0.692	Yes	NA,NA	NA	NA
chr8:62934186	277334	DEL	4417	0.9097	0.3276	19	NKAIN3(0.0068711,1.448)	NA	NA	NA	NA	NA	NA	NA	NA	No	ID=8-62934228-62934240-GAAA;MOTIFS=GAAA;STRUC=(GAAA)n,ID=8-62934379-62934391-A;MOTIFS=A;STRUC=<TR3646801>,ID=8-62935478-62935487-T;MOTIFS=T;STRUC=<TR3646802>,ID=8-62936236-62936245-GTG;MOTIFS=GTG;STRUC=<TR3646803>,ID=8-62936576-62936585-TAA;MOTIFS=TAA;STRUC=<TR3646804>,ID=8-62936992-62937012-ATATT;MOTIFS=ATATT;STRUC=<TR3646805>,ID=8-62937495-62937504-AGC;MOTIFS=AGC;STRUC=<TR3646806>,ID=8-62938234-62938243-TAC;MOTIFS=TAC;STRUC=<TR3646807>	1KG-ONT	Yes	0.869	Yes	NA,NA	NA	NA
chr8:62943378	277335	INS	146	0.9478	0.2184	116	NKAIN3(0.0068711,1.448)	NA	NA	NA	NA	NA	NA	NA	NA	No	NA	HPRC,HGSVC,1KG-ONT	Yes	8.085	Yes	NA,NA	NA	NA
chr8:62943414	277336	INS	322	0.9112	0.3025	1	NKAIN3(0.0068711,1.448)	NA	NA	NA	NA	NA	NA	NA	NA	No	NA	NA	Yes	7.705	No	NA,NA	NA	NA
chr8:62971092	277337	DEL	51	0.8907	0.4008	3	NKAIN3(0.0068711,1.448)	NA	NA	NA	NA	NA	NA	NA	NA	No	NA	NA	No	1.885	No	NA,NA	NA	NA
chr8:62991903	277338	DEL	930	0.8705	0.4594	45	NKAIN3(0.0068711,1.448)	NA	NA	NA	NA	NA	NA	NA	NA	No	ID=8-62992011-62992023-CTT;MOTIFS=CTT;STRUC=<TR3646897>,ID=8-62992021-62992032-T;MOTIFS=T;STRUC=<TR3646898>,ID=8-62992161-62992170-CAC;MOTIFS=CAC;STRUC=<TR3646899>	HPRC	Yes	3.618	Yes	NA,NA	NA	NA
chr8:62996227	277339	INS	51	0.8638	0.493	3	NKAIN3(0.0068711,1.448)	NA	NA	NA	NA	NA	NA	NA	NA	No	NA	NA	Yes	2.283	Yes	NA,NA	NA	NA
chr8:63028316	277340	INS	329	0.9583	0.2816	1	GGH(0.059021,1.488)	GGH(0.059021,1.488)	NA	NA	NA	NA	NA	NA	NA	No	ID=8-63028315-63028324-T;MOTIFS=T;STRUC=<TR3646958>	HPRC	No	2.17	No	NA,NA	NA	NA
chr8:63048527	277341	DEL	4807	0.975	0.0735	76	TTPA(7.1096e-07,1.276)	TTPA(7.1096e-07,1.276)	NA	NA	NA	NA	NA	NA	NA	No	ID=8-63048887-63048896-G;MOTIFS=G;STRUC=<TR3646989>,ID=8-63048962-63048971-A;MOTIFS=A;STRUC=<TR3646990>,ID=8-63049322-63049336-A;MOTIFS=A;STRUC=<TR3646991>,ID=8-63049337-63049353-GAAA;MOTIFS=GAAA;STRUC=(GAAA)n,ID=8-63049758-63049768-A;MOTIFS=A;STRUC=<TR3646992>,ID=8-63049778-63049792-AAC;MOTIFS=AAC;STRUC=<TR3646993>,ID=8-63050346-63050361-T;MOTIFS=T;STRUC=<TR3646994>,ID=8-63050637-63050649-CAGC;MOTIFS=CAGC;STRUC=<TR3646995>,ID=8-63050680-63050688-T;MOTIFS=T;STRUC=<TR3646996>,ID=8-63050761-63050772-A;MOTIFS=A;STRUC=<TR3646997>	HPRC,HGSVC,1KG-ONT	Yes	1.955	Yes	NA,NA	NA	NA
chr8:63076341	277342	INS	323	0.9298	0.2754	91	TTPA(7.1096e-07,1.276)	TTPA(7.1096e-07,1.276)	NA	NA	NA	NA	NA	NA	NA	No	NA	HPRC,HGSVC,1KG-ONT	Yes	0.745	Yes	NA,NA	NA	NA
chr8:63092055	277343	INS	688	0.9165	0.3315	635	NA	NA	NA	NA	NA	NA	NA	NA	NA	No	NA	HPRC,HGSVC,1KG-ONT	No	0.745	Yes	NA,NA	NA	NA
chr8:63092055	277346	INS	671	0.9767	0.0797	500	NA	NA	NA	NA	NA	NA	NA	NA	NA	No	NA	HPRC,HGSVC,1KG-ONT	No	0.745	Yes	NA,NA	NA	NA
chr8:63092055	277345	INS	742	0.8225	0.6463	59	NA	NA	NA	NA	NA	NA	NA	NA	NA	No	NA	HPRC,HGSVC,1KG-ONT	No	0.745	Yes	NA,NA	NA	NA
chr8:63092055	277344	INS	788	0.8633	0.5059	142	NA	NA	NA	NA	NA	NA	NA	NA	NA	No	NA	HPRC,HGSVC,1KG-ONT	No	0.745	Yes	NA,NA	NA	NA
chr8:63093120	277347	INS	65	0.8019	0.694	1	NA	NA	NA	NA	NA	NA	NA	NA	NA	No	ID=8-63093072-63093095-AGAC,8-63093092-63093145-AGAA,8-63093235-63093244-A;MOTIFS=AGAC,AGAA,A;STRUC=<VC243443>	NA	No	0.745	No	NA,NA	NA	NA
chr8:63093123	277348	INS	54	0.8374	0.6276	5	NA	NA	NA	NA	NA	NA	NA	NA	NA	No	ID=8-63093072-63093095-AGAC,8-63093092-63093145-AGAA,8-63093235-63093244-A;MOTIFS=AGAC,AGAA,A;STRUC=<VC243443>	NA	No	0.745	No	NA,NA	NA	NA
chr8:63106443	277349	INS	289	0.9005	0.6355	1	NA	NA	NA	NA	NA	NA	NA	NA	NA	No	NA	HPRC	No	0.231	No	NA,NA	NA	NA
chr8:63112963	277350	DEL	102	0.868	0.5272	1	NA	NA	NA	NA	NA	NA	NA	NA	NA	No	NA	NA	No	2.051	No	NA,NA	NA	NA
chr8:63123690	277351	DEL	96	0.8345	0.6663	2	NA	NA	NA	NA	NA	NA	NA	NA	NA	No	ID=8-63123678-63123687-TA,8-63123709-63123718-TA,8-63123740-63123749-TA,8-63123756-63123766-AT,8-63123773-63123782-AT,8-63123801-63124007-ATATTATATATATTTTATAAATAC,8-63123805-63123814-TA,8-63123829-63123838-TA,8-63123853-63123862-TA,8-63123877-63123886-TA,8-63123901-63123910-TA,8-63123925-63123934-TA,8-63123949-63123958-TA,8-63123973-63123982-TA,8-63123997-63124006-TA,8-63124055-63124064-TA,8-63124106-63124115-TA,8-63124137-63124146-TA,8-63124168-63124177-TA,8-63124199-63124208-TA,8-63124078-63124214-ATATATTTTATATTTTATAAATATATATTAT,8-63124227-63124236-TA,8-63124243-63124253-AT,8-63124253-63124262-TA;MOTIFS=ATATATTTTATATTTTATAAATATATATTAT,ATATTATATATATTTTATAAATAC,TA,AT;STRUC=<VC243450>	HPRC,HGSVC	No	0.271	No	NA,NA	NA	NA
chr8:63123705	277352	DEL	192	0.8227	0.6657	10	NA	NA	NA	NA	NA	NA	NA	NA	NA	No	ID=8-63123678-63123687-TA,8-63123709-63123718-TA,8-63123740-63123749-TA,8-63123756-63123766-AT,8-63123773-63123782-AT,8-63123801-63124007-ATATTATATATATTTTATAAATAC,8-63123805-63123814-TA,8-63123829-63123838-TA,8-63123853-63123862-TA,8-63123877-63123886-TA,8-63123901-63123910-TA,8-63123925-63123934-TA,8-63123949-63123958-TA,8-63123973-63123982-TA,8-63123997-63124006-TA,8-63124055-63124064-TA,8-63124106-63124115-TA,8-63124137-63124146-TA,8-63124168-63124177-TA,8-63124199-63124208-TA,8-63124078-63124214-ATATATTTTATATTTTATAAATATATATTAT,8-63124227-63124236-TA,8-63124243-63124253-AT,8-63124253-63124262-TA;MOTIFS=ATATATTTTATATTTTATAAATATATATTAT,ATATTATATATATTTTATAAATAC,TA,AT;STRUC=<VC243450>	HPRC,HGSVC,1KG-ONT	No	0.424	No	NA,NA	NA	NA
chr8:63123718	277353	INS	55	0.8353	0.614	6	NA	NA	NA	NA	NA	NA	NA	NA	NA	No	ID=8-63123678-63123687-TA,8-63123709-63123718-TA,8-63123740-63123749-TA,8-63123756-63123766-AT,8-63123773-63123782-AT,8-63123801-63124007-ATATTATATATATTTTATAAATAC,8-63123805-63123814-TA,8-63123829-63123838-TA,8-63123853-63123862-TA,8-63123877-63123886-TA,8-63123901-63123910-TA,8-63123925-63123934-TA,8-63123949-63123958-TA,8-63123973-63123982-TA,8-63123997-63124006-TA,8-63124055-63124064-TA,8-63124106-63124115-TA,8-63124137-63124146-TA,8-63124168-63124177-TA,8-63124199-63124208-TA,8-63124078-63124214-ATATATTTTATATTTTATAAATATATATTAT,8-63124227-63124236-TA,8-63124243-63124253-AT,8-63124253-63124262-TA;MOTIFS=ATATATTTTATATTTTATAAATATATATTAT,ATATTATATATATTTTATAAATAC,TA,AT;STRUC=<VC243450>	HPRC,HGSVC,1KG-ONT	No	5.238	Yes	NA,NA	NA	NA
chr8:63123746	277354	DEL	432	0.9175	0.3023	8	NA	NA	NA	NA	NA	NA	NA	NA	NA	No	ID=8-63123678-63123687-TA,8-63123709-63123718-TA,8-63123740-63123749-TA,8-63123756-63123766-AT,8-63123773-63123782-AT,8-63123801-63124007-ATATTATATATATTTTATAAATAC,8-63123805-63123814-TA,8-63123829-63123838-TA,8-63123853-63123862-TA,8-63123877-63123886-TA,8-63123901-63123910-TA,8-63123925-63123934-TA,8-63123949-63123958-TA,8-63123973-63123982-TA,8-63123997-63124006-TA,8-63124055-63124064-TA,8-63124106-63124115-TA,8-63124137-63124146-TA,8-63124168-63124177-TA,8-63124199-63124208-TA,8-63124078-63124214-ATATATTTTATATTTTATAAATATATATTAT,8-63124227-63124236-TA,8-63124243-63124253-AT,8-63124253-63124262-TA;MOTIFS=ATATATTTTATATTTTATAAATATATATTAT,ATATTATATATATTTTATAAATAC,TA,AT;STRUC=<VC243450>	NA	No	0.24	Yes	NA,NA	NA	NA
chr8:63123751	277355	DEL	58	0.9418	0.2462	2	NA	NA	NA	NA	NA	NA	NA	NA	NA	No	ID=8-63123678-63123687-TA,8-63123709-63123718-TA,8-63123740-63123749-TA,8-63123756-63123766-AT,8-63123773-63123782-AT,8-63123801-63124007-ATATTATATATATTTTATAAATAC,8-63123805-63123814-TA,8-63123829-63123838-TA,8-63123853-63123862-TA,8-63123877-63123886-TA,8-63123901-63123910-TA,8-63123925-63123934-TA,8-63123949-63123958-TA,8-63123973-63123982-TA,8-63123997-63124006-TA,8-63124055-63124064-TA,8-63124106-63124115-TA,8-63124137-63124146-TA,8-63124168-63124177-TA,8-63124199-63124208-TA,8-63124078-63124214-ATATATTTTATATTTTATAAATATATATTAT,8-63124227-63124236-TA,8-63124243-63124253-AT,8-63124253-63124262-TA;MOTIFS=ATATATTTTATATTTTATAAATATATATTAT,ATATTATATATATTTTATAAATAC,TA,AT;STRUC=<VC243450>	HPRC,HGSVC	No	0.004	Yes	NA,NA	NA	NA
chr8:63123751	277356	DEL	106	0.8834	0.6905	2	NA	NA	NA	NA	NA	NA	NA	NA	NA	No	ID=8-63123678-63123687-TA,8-63123709-63123718-TA,8-63123740-63123749-TA,8-63123756-63123766-AT,8-63123773-63123782-AT,8-63123801-63124007-ATATTATATATATTTTATAAATAC,8-63123805-63123814-TA,8-63123829-63123838-TA,8-63123853-63123862-TA,8-63123877-63123886-TA,8-63123901-63123910-TA,8-63123925-63123934-TA,8-63123949-63123958-TA,8-63123973-63123982-TA,8-63123997-63124006-TA,8-63124055-63124064-TA,8-63124106-63124115-TA,8-63124137-63124146-TA,8-63124168-63124177-TA,8-63124199-63124208-TA,8-63124078-63124214-ATATATTTTATATTTTATAAATATATATTAT,8-63124227-63124236-TA,8-63124243-63124253-AT,8-63124253-63124262-TA;MOTIFS=ATATATTTTATATTTTATAAATATATATTAT,ATATTATATATATTTTATAAATAC,TA,AT;STRUC=<VC243450>	HPRC,HGSVC,1KG-ONT	No	0.004	No	NA,NA	NA	NA
chr8:63123755	277357	INS	62	0.8441	0.5967	44	NA	NA	NA	NA	NA	NA	NA	NA	NA	No	ID=8-63123678-63123687-TA,8-63123709-63123718-TA,8-63123740-63123749-TA,8-63123756-63123766-AT,8-63123773-63123782-AT,8-63123801-63124007-ATATTATATATATTTTATAAATAC,8-63123805-63123814-TA,8-63123829-63123838-TA,8-63123853-63123862-TA,8-63123877-63123886-TA,8-63123901-63123910-TA,8-63123925-63123934-TA,8-63123949-63123958-TA,8-63123973-63123982-TA,8-63123997-63124006-TA,8-63124055-63124064-TA,8-63124106-63124115-TA,8-63124137-63124146-TA,8-63124168-63124177-TA,8-63124199-63124208-TA,8-63124078-63124214-ATATATTTTATATTTTATAAATATATATTAT,8-63124227-63124236-TA,8-63124243-63124253-AT,8-63124253-63124262-TA;MOTIFS=ATATATTTTATATTTTATAAATATATATTAT,ATATTATATATATTTTATAAATAC,TA,AT;STRUC=<VC243450>	HPRC,HGSVC,1KG-ONT	No	5.238	Yes	NA,NA	NA	NA
chr8:63123755	277358	INS	86	0.8358	0.6277	88	NA	NA	NA	NA	NA	NA	NA	NA	NA	No	ID=8-63123678-63123687-TA,8-63123709-63123718-TA,8-63123740-63123749-TA,8-63123756-63123766-AT,8-63123773-63123782-AT,8-63123801-63124007-ATATTATATATATTTTATAAATAC,8-63123805-63123814-TA,8-63123829-63123838-TA,8-63123853-63123862-TA,8-63123877-63123886-TA,8-63123901-63123910-TA,8-63123925-63123934-TA,8-63123949-63123958-TA,8-63123973-63123982-TA,8-63123997-63124006-TA,8-63124055-63124064-TA,8-63124106-63124115-TA,8-63124137-63124146-TA,8-63124168-63124177-TA,8-63124199-63124208-TA,8-63124078-63124214-ATATATTTTATATTTTATAAATATATATTAT,8-63124227-63124236-TA,8-63124243-63124253-AT,8-63124253-63124262-TA;MOTIFS=ATATATTTTATATTTTATAAATATATATTAT,ATATTATATATATTTTATAAATAC,TA,AT;STRUC=<VC243450>	HPRC,HGSVC,1KG-ONT	No	5.238	Yes	NA,NA	NA	NA
chr8:63123755	277359	INS	93	0.9138	0.5923	23	NA	NA	NA	NA	NA	NA	NA	NA	NA	No	ID=8-63123678-63123687-TA,8-63123709-63123718-TA,8-63123740-63123749-TA,8-63123756-63123766-AT,8-63123773-63123782-AT,8-63123801-63124007-ATATTATATATATTTTATAAATAC,8-63123805-63123814-TA,8-63123829-63123838-TA,8-63123853-63123862-TA,8-63123877-63123886-TA,8-63123901-63123910-TA,8-63123925-63123934-TA,8-63123949-63123958-TA,8-63123973-63123982-TA,8-63123997-63124006-TA,8-63124055-63124064-TA,8-63124106-63124115-TA,8-63124137-63124146-TA,8-63124168-63124177-TA,8-63124199-63124208-TA,8-63124078-63124214-ATATATTTTATATTTTATAAATATATATTAT,8-63124227-63124236-TA,8-63124243-63124253-AT,8-63124253-63124262-TA;MOTIFS=ATATATTTTATATTTTATAAATATATATTAT,ATATTATATATATTTTATAAATAC,TA,AT;STRUC=<VC243450>	HPRC,HGSVC	No	5.238	Yes	NA,NA	NA	NA
chr8:63123755	277360	INS	292	0.8302	0.6234	6	NA	NA	NA	NA	NA	NA	NA	NA	NA	No	ID=8-63123678-63123687-TA,8-63123709-63123718-TA,8-63123740-63123749-TA,8-63123756-63123766-AT,8-63123773-63123782-AT,8-63123801-63124007-ATATTATATATATTTTATAAATAC,8-63123805-63123814-TA,8-63123829-63123838-TA,8-63123853-63123862-TA,8-63123877-63123886-TA,8-63123901-63123910-TA,8-63123925-63123934-TA,8-63123949-63123958-TA,8-63123973-63123982-TA,8-63123997-63124006-TA,8-63124055-63124064-TA,8-63124106-63124115-TA,8-63124137-63124146-TA,8-63124168-63124177-TA,8-63124199-63124208-TA,8-63124078-63124214-ATATATTTTATATTTTATAAATATATATTAT,8-63124227-63124236-TA,8-63124243-63124253-AT,8-63124253-63124262-TA;MOTIFS=ATATATTTTATATTTTATAAATATATATTAT,ATATTATATATATTTTATAAATAC,TA,AT;STRUC=<VC243450>	HPRC,HGSVC,1KG-ONT	No	5.238	Yes	NA,NA	NA	NA
chr8:63123757	277362	INS	79	0.8992	0.5632	20	NA	NA	NA	NA	NA	NA	NA	NA	NA	No	ID=8-63123678-63123687-TA,8-63123709-63123718-TA,8-63123740-63123749-TA,8-63123756-63123766-AT,8-63123773-63123782-AT,8-63123801-63124007-ATATTATATATATTTTATAAATAC,8-63123805-63123814-TA,8-63123829-63123838-TA,8-63123853-63123862-TA,8-63123877-63123886-TA,8-63123901-63123910-TA,8-63123925-63123934-TA,8-63123949-63123958-TA,8-63123973-63123982-TA,8-63123997-63124006-TA,8-63124055-63124064-TA,8-63124106-63124115-TA,8-63124137-63124146-TA,8-63124168-63124177-TA,8-63124199-63124208-TA,8-63124078-63124214-ATATATTTTATATTTTATAAATATATATTAT,8-63124227-63124236-TA,8-63124243-63124253-AT,8-63124253-63124262-TA;MOTIFS=ATATATTTTATATTTTATAAATATATATTAT,ATATTATATATATTTTATAAATAC,TA,AT;STRUC=<VC243450>	HPRC,HGSVC,1KG-ONT	No	5.066	Yes	NA,NA	NA	NA
chr8:63123757	277363	INS	103	0.8289	0.6534	5	NA	NA	NA	NA	NA	NA	NA	NA	NA	No	ID=8-63123678-63123687-TA,8-63123709-63123718-TA,8-63123740-63123749-TA,8-63123756-63123766-AT,8-63123773-63123782-AT,8-63123801-63124007-ATATTATATATATTTTATAAATAC,8-63123805-63123814-TA,8-63123829-63123838-TA,8-63123853-63123862-TA,8-63123877-63123886-TA,8-63123901-63123910-TA,8-63123925-63123934-TA,8-63123949-63123958-TA,8-63123973-63123982-TA,8-63123997-63124006-TA,8-63124055-63124064-TA,8-63124106-63124115-TA,8-63124137-63124146-TA,8-63124168-63124177-TA,8-63124199-63124208-TA,8-63124078-63124214-ATATATTTTATATTTTATAAATATATATTAT,8-63124227-63124236-TA,8-63124243-63124253-AT,8-63124253-63124262-TA;MOTIFS=ATATATTTTATATTTTATAAATATATATTAT,ATATTATATATATTTTATAAATAC,TA,AT;STRUC=<VC243450>	HPRC,HGSVC	No	5.066	Yes	NA,NA	NA	NA
chr8:63123757	277361	INS	55	0.7995	0.6997	59	NA	NA	NA	NA	NA	NA	NA	NA	NA	No	ID=8-63123678-63123687-TA,8-63123709-63123718-TA,8-63123740-63123749-TA,8-63123756-63123766-AT,8-63123773-63123782-AT,8-63123801-63124007-ATATTATATATATTTTATAAATAC,8-63123805-63123814-TA,8-63123829-63123838-TA,8-63123853-63123862-TA,8-63123877-63123886-TA,8-63123901-63123910-TA,8-63123925-63123934-TA,8-63123949-63123958-TA,8-63123973-63123982-TA,8-63123997-63124006-TA,8-63124055-63124064-TA,8-63124106-63124115-TA,8-63124137-63124146-TA,8-63124168-63124177-TA,8-63124199-63124208-TA,8-63124078-63124214-ATATATTTTATATTTTATAAATATATATTAT,8-63124227-63124236-TA,8-63124243-63124253-AT,8-63124253-63124262-TA;MOTIFS=ATATATTTTATATTTTATAAATATATATTAT,ATATTATATATATTTTATAAATAC,TA,AT;STRUC=<VC243450>	HPRC,HGSVC,1KG-ONT	No	5.066	Yes	NA,NA	NA	NA
chr8:63123760	277364	DEL	65	0.855	0.5251	96	NA	NA	NA	NA	NA	NA	NA	NA	NA	No	ID=8-63123678-63123687-TA,8-63123709-63123718-TA,8-63123740-63123749-TA,8-63123756-63123766-AT,8-63123773-63123782-AT,8-63123801-63124007-ATATTATATATATTTTATAAATAC,8-63123805-63123814-TA,8-63123829-63123838-TA,8-63123853-63123862-TA,8-63123877-63123886-TA,8-63123901-63123910-TA,8-63123925-63123934-TA,8-63123949-63123958-TA,8-63123973-63123982-TA,8-63123997-63124006-TA,8-63124055-63124064-TA,8-63124106-63124115-TA,8-63124137-63124146-TA,8-63124168-63124177-TA,8-63124199-63124208-TA,8-63124078-63124214-ATATATTTTATATTTTATAAATATATATTAT,8-63124227-63124236-TA,8-63124243-63124253-AT,8-63124253-63124262-TA;MOTIFS=ATATATTTTATATTTTATAAATATATATTAT,ATATTATATATATTTTATAAATAC,TA,AT;STRUC=<VC243450>	HPRC,HGSVC	No	0.004	Yes	NA,NA	NA	NA
chr8:63123760	277365	DEL	89	0.8301	0.6234	56	NA	NA	NA	NA	NA	NA	NA	NA	NA	No	ID=8-63123678-63123687-TA,8-63123709-63123718-TA,8-63123740-63123749-TA,8-63123756-63123766-AT,8-63123773-63123782-AT,8-63123801-63124007-ATATTATATATATTTTATAAATAC,8-63123805-63123814-TA,8-63123829-63123838-TA,8-63123853-63123862-TA,8-63123877-63123886-TA,8-63123901-63123910-TA,8-63123925-63123934-TA,8-63123949-63123958-TA,8-63123973-63123982-TA,8-63123997-63124006-TA,8-63124055-63124064-TA,8-63124106-63124115-TA,8-63124137-63124146-TA,8-63124168-63124177-TA,8-63124199-63124208-TA,8-63124078-63124214-ATATATTTTATATTTTATAAATATATATTAT,8-63124227-63124236-TA,8-63124243-63124253-AT,8-63124253-63124262-TA;MOTIFS=ATATATTTTATATTTTATAAATATATATTAT,ATATTATATATATTTTATAAATAC,TA,AT;STRUC=<VC243450>	HPRC,HGSVC	No	0.004	Yes	NA,NA	NA	NA
chr8:63123760	277366	DEL	113	0.8613	0.5031	120	NA	NA	NA	NA	NA	NA	NA	NA	NA	No	ID=8-63123678-63123687-TA,8-63123709-63123718-TA,8-63123740-63123749-TA,8-63123756-63123766-AT,8-63123773-63123782-AT,8-63123801-63124007-ATATTATATATATTTTATAAATAC,8-63123805-63123814-TA,8-63123829-63123838-TA,8-63123853-63123862-TA,8-63123877-63123886-TA,8-63123901-63123910-TA,8-63123925-63123934-TA,8-63123949-63123958-TA,8-63123973-63123982-TA,8-63123997-63124006-TA,8-63124055-63124064-TA,8-63124106-63124115-TA,8-63124137-63124146-TA,8-63124168-63124177-TA,8-63124199-63124208-TA,8-63124078-63124214-ATATATTTTATATTTTATAAATATATATTAT,8-63124227-63124236-TA,8-63124243-63124253-AT,8-63124253-63124262-TA;MOTIFS=ATATATTTTATATTTTATAAATATATATTAT,ATATTATATATATTTTATAAATAC,TA,AT;STRUC=<VC243450>	HPRC,HGSVC,1KG-ONT	No	0.004	Yes	NA,NA	NA	NA
chr8:63123760	277367	DEL	137	0.8046	0.6939	21	NA	NA	NA	NA	NA	NA	NA	NA	NA	No	ID=8-63123678-63123687-TA,8-63123709-63123718-TA,8-63123740-63123749-TA,8-63123756-63123766-AT,8-63123773-63123782-AT,8-63123801-63124007-ATATTATATATATTTTATAAATAC,8-63123805-63123814-TA,8-63123829-63123838-TA,8-63123853-63123862-TA,8-63123877-63123886-TA,8-63123901-63123910-TA,8-63123925-63123934-TA,8-63123949-63123958-TA,8-63123973-63123982-TA,8-63123997-63124006-TA,8-63124055-63124064-TA,8-63124106-63124115-TA,8-63124137-63124146-TA,8-63124168-63124177-TA,8-63124199-63124208-TA,8-63124078-63124214-ATATATTTTATATTTTATAAATATATATTAT,8-63124227-63124236-TA,8-63124243-63124253-AT,8-63124253-63124262-TA;MOTIFS=ATATATTTTATATTTTATAAATATATATTAT,ATATTATATATATTTTATAAATAC,TA,AT;STRUC=<VC243450>	HPRC,HGSVC,1KG-ONT	No	0.004	Yes	NA,NA	NA	NA
chr8:63123760	277368	DEL	209	0.9103	0.3526	36	NA	NA	NA	NA	NA	NA	NA	NA	NA	No	ID=8-63123678-63123687-TA,8-63123709-63123718-TA,8-63123740-63123749-TA,8-63123756-63123766-AT,8-63123773-63123782-AT,8-63123801-63124007-ATATTATATATATTTTATAAATAC,8-63123805-63123814-TA,8-63123829-63123838-TA,8-63123853-63123862-TA,8-63123877-63123886-TA,8-63123901-63123910-TA,8-63123925-63123934-TA,8-63123949-63123958-TA,8-63123973-63123982-TA,8-63123997-63124006-TA,8-63124055-63124064-TA,8-63124106-63124115-TA,8-63124137-63124146-TA,8-63124168-63124177-TA,8-63124199-63124208-TA,8-63124078-63124214-ATATATTTTATATTTTATAAATATATATTAT,8-63124227-63124236-TA,8-63124243-63124253-AT,8-63124253-63124262-TA;MOTIFS=ATATATTTTATATTTTATAAATATATATTAT,ATATTATATATATTTTATAAATAC,TA,AT;STRUC=<VC243450>	HPRC,HGSVC,1KG-ONT	No	0.005	Yes	NA,NA	NA	NA
chr8:63123764	277369	DEL	130	0.9062	0.3474	172	NA	NA	NA	NA	NA	NA	NA	NA	NA	No	ID=8-63123678-63123687-TA,8-63123709-63123718-TA,8-63123740-63123749-TA,8-63123756-63123766-AT,8-63123773-63123782-AT,8-63123801-63124007-ATATTATATATATTTTATAAATAC,8-63123805-63123814-TA,8-63123829-63123838-TA,8-63123853-63123862-TA,8-63123877-63123886-TA,8-63123901-63123910-TA,8-63123925-63123934-TA,8-63123949-63123958-TA,8-63123973-63123982-TA,8-63123997-63124006-TA,8-63124055-63124064-TA,8-63124106-63124115-TA,8-63124137-63124146-TA,8-63124168-63124177-TA,8-63124199-63124208-TA,8-63124078-63124214-ATATATTTTATATTTTATAAATATATATTAT,8-63124227-63124236-TA,8-63124243-63124253-AT,8-63124253-63124262-TA;MOTIFS=ATATATTTTATATTTTATAAATATATATTAT,ATATTATATATATTTTATAAATAC,TA,AT;STRUC=<VC243450>	HPRC,HGSVC,1KG-ONT	No	0.004	Yes	NA,NA	NA	NA
chr8:63123765	277370	DEL	161	0.8128	0.6714	160	NA	NA	NA	NA	NA	NA	NA	NA	NA	No	ID=8-63123678-63123687-TA,8-63123709-63123718-TA,8-63123740-63123749-TA,8-63123756-63123766-AT,8-63123773-63123782-AT,8-63123801-63124007-ATATTATATATATTTTATAAATAC,8-63123805-63123814-TA,8-63123829-63123838-TA,8-63123853-63123862-TA,8-63123877-63123886-TA,8-63123901-63123910-TA,8-63123925-63123934-TA,8-63123949-63123958-TA,8-63123973-63123982-TA,8-63123997-63124006-TA,8-63124055-63124064-TA,8-63124106-63124115-TA,8-63124137-63124146-TA,8-63124168-63124177-TA,8-63124199-63124208-TA,8-63124078-63124214-ATATATTTTATATTTTATAAATATATATTAT,8-63124227-63124236-TA,8-63124243-63124253-AT,8-63124253-63124262-TA;MOTIFS=ATATATTTTATATTTTATAAATATATATTAT,ATATTATATATATTTTATAAATAC,TA,AT;STRUC=<VC243450>	HPRC,HGSVC,1KG-ONT	No	0.004	Yes	NA,NA	NA	NA
chr8:63123792	277371	DEL	65	0.8549	0.5364	100	NA	NA	NA	NA	NA	NA	NA	NA	NA	No	ID=8-63123678-63123687-TA,8-63123709-63123718-TA,8-63123740-63123749-TA,8-63123756-63123766-AT,8-63123773-63123782-AT,8-63123801-63124007-ATATTATATATATTTTATAAATAC,8-63123805-63123814-TA,8-63123829-63123838-TA,8-63123853-63123862-TA,8-63123877-63123886-TA,8-63123901-63123910-TA,8-63123925-63123934-TA,8-63123949-63123958-TA,8-63123973-63123982-TA,8-63123997-63124006-TA,8-63124055-63124064-TA,8-63124106-63124115-TA,8-63124137-63124146-TA,8-63124168-63124177-TA,8-63124199-63124208-TA,8-63124078-63124214-ATATATTTTATATTTTATAAATATATATTAT,8-63124227-63124236-TA,8-63124243-63124253-AT,8-63124253-63124262-TA;MOTIFS=ATATATTTTATATTTTATAAATATATATTAT,ATATTATATATATTTTATAAATAC,TA,AT;STRUC=<VC243450>	HPRC,HGSVC	No	0.005	Yes	NA,NA	NA	NA
chr8:63123816	277372	DEL	89	0.8478	0.5859	14	NA	NA	NA	NA	NA	NA	NA	NA	NA	No	ID=8-63123678-63123687-TA,8-63123709-63123718-TA,8-63123740-63123749-TA,8-63123756-63123766-AT,8-63123773-63123782-AT,8-63123801-63124007-ATATTATATATATTTTATAAATAC,8-63123805-63123814-TA,8-63123829-63123838-TA,8-63123853-63123862-TA,8-63123877-63123886-TA,8-63123901-63123910-TA,8-63123925-63123934-TA,8-63123949-63123958-TA,8-63123973-63123982-TA,8-63123997-63124006-TA,8-63124055-63124064-TA,8-63124106-63124115-TA,8-63124137-63124146-TA,8-63124168-63124177-TA,8-63124199-63124208-TA,8-63124078-63124214-ATATATTTTATATTTTATAAATATATATTAT,8-63124227-63124236-TA,8-63124243-63124253-AT,8-63124253-63124262-TA;MOTIFS=ATATATTTTATATTTTATAAATATATATTAT,ATATTATATATATTTTATAAATAC,TA,AT;STRUC=<VC243450>	HPRC,HGSVC	No	0.005	No	NA,NA	NA	NA
chr8:63123929	277373	INS	196	0.9181	0.3338	2	NA	NA	NA	NA	NA	NA	NA	NA	NA	No	ID=8-63123678-63123687-TA,8-63123709-63123718-TA,8-63123740-63123749-TA,8-63123756-63123766-AT,8-63123773-63123782-AT,8-63123801-63124007-ATATTATATATATTTTATAAATAC,8-63123805-63123814-TA,8-63123829-63123838-TA,8-63123853-63123862-TA,8-63123877-63123886-TA,8-63123901-63123910-TA,8-63123925-63123934-TA,8-63123949-63123958-TA,8-63123973-63123982-TA,8-63123997-63124006-TA,8-63124055-63124064-TA,8-63124106-63124115-TA,8-63124137-63124146-TA,8-63124168-63124177-TA,8-63124199-63124208-TA,8-63124078-63124214-ATATATTTTATATTTTATAAATATATATTAT,8-63124227-63124236-TA,8-63124243-63124253-AT,8-63124253-63124262-TA;MOTIFS=ATATATTTTATATTTTATAAATATATATTAT,ATATTATATATATTTTATAAATAC,TA,AT;STRUC=<VC243450>	HPRC,HGSVC,1KG-ONT	No	5.238	No	NA,NA	NA	NA
chr8:63123950	277374	DEL	128	0.839	0.5872	22	NA	NA	NA	NA	NA	NA	NA	NA	NA	No	ID=8-63123678-63123687-TA,8-63123709-63123718-TA,8-63123740-63123749-TA,8-63123756-63123766-AT,8-63123773-63123782-AT,8-63123801-63124007-ATATTATATATATTTTATAAATAC,8-63123805-63123814-TA,8-63123829-63123838-TA,8-63123853-63123862-TA,8-63123877-63123886-TA,8-63123901-63123910-TA,8-63123925-63123934-TA,8-63123949-63123958-TA,8-63123973-63123982-TA,8-63123997-63124006-TA,8-63124055-63124064-TA,8-63124106-63124115-TA,8-63124137-63124146-TA,8-63124168-63124177-TA,8-63124199-63124208-TA,8-63124078-63124214-ATATATTTTATATTTTATAAATATATATTAT,8-63124227-63124236-TA,8-63124243-63124253-AT,8-63124253-63124262-TA;MOTIFS=ATATATTTTATATTTTATAAATATATATTAT,ATATTATATATATTTTATAAATAC,TA,AT;STRUC=<VC243450>	HPRC,HGSVC,1KG-ONT	No	0.004	Yes	NA,NA	NA	NA
chr8:63123977	277375	INS	249	0.8443	0.5785	7	NA	NA	NA	NA	NA	NA	NA	NA	NA	No	ID=8-63123678-63123687-TA,8-63123709-63123718-TA,8-63123740-63123749-TA,8-63123756-63123766-AT,8-63123773-63123782-AT,8-63123801-63124007-ATATTATATATATTTTATAAATAC,8-63123805-63123814-TA,8-63123829-63123838-TA,8-63123853-63123862-TA,8-63123877-63123886-TA,8-63123901-63123910-TA,8-63123925-63123934-TA,8-63123949-63123958-TA,8-63123973-63123982-TA,8-63123997-63124006-TA,8-63124055-63124064-TA,8-63124106-63124115-TA,8-63124137-63124146-TA,8-63124168-63124177-TA,8-63124199-63124208-TA,8-63124078-63124214-ATATATTTTATATTTTATAAATATATATTAT,8-63124227-63124236-TA,8-63124243-63124253-AT,8-63124253-63124262-TA;MOTIFS=ATATATTTTATATTTTATAAATATATATTAT,ATATTATATATATTTTATAAATAC,TA,AT;STRUC=<VC243450>	HPRC,HGSVC,1KG-ONT	No	5.238	Yes	NA,NA	NA	NA
chr8:63124011	277376	INS	177	0.8789	0.6883	10	NA	NA	NA	NA	NA	NA	NA	NA	NA	No	ID=8-63123678-63123687-TA,8-63123709-63123718-TA,8-63123740-63123749-TA,8-63123756-63123766-AT,8-63123773-63123782-AT,8-63123801-63124007-ATATTATATATATTTTATAAATAC,8-63123805-63123814-TA,8-63123829-63123838-TA,8-63123853-63123862-TA,8-63123877-63123886-TA,8-63123901-63123910-TA,8-63123925-63123934-TA,8-63123949-63123958-TA,8-63123973-63123982-TA,8-63123997-63124006-TA,8-63124055-63124064-TA,8-63124106-63124115-TA,8-63124137-63124146-TA,8-63124168-63124177-TA,8-63124199-63124208-TA,8-63124078-63124214-ATATATTTTATATTTTATAAATATATATTAT,8-63124227-63124236-TA,8-63124243-63124253-AT,8-63124253-63124262-TA;MOTIFS=ATATATTTTATATTTTATAAATATATATTAT,ATATTATATATATTTTATAAATAC,TA,AT;STRUC=<VC243450>	HPRC,HGSVC,1KG-ONT	No	5.066	Yes	NA,NA	NA	NA
chr8:63124051	277377	DEL	51	0.8362	0.5865	549	NA	NA	NA	NA	NA	NA	NA	NA	NA	No	ID=8-63123678-63123687-TA,8-63123709-63123718-TA,8-63123740-63123749-TA,8-63123756-63123766-AT,8-63123773-63123782-AT,8-63123801-63124007-ATATTATATATATTTTATAAATAC,8-63123805-63123814-TA,8-63123829-63123838-TA,8-63123853-63123862-TA,8-63123877-63123886-TA,8-63123901-63123910-TA,8-63123925-63123934-TA,8-63123949-63123958-TA,8-63123973-63123982-TA,8-63123997-63124006-TA,8-63124055-63124064-TA,8-63124106-63124115-TA,8-63124137-63124146-TA,8-63124168-63124177-TA,8-63124199-63124208-TA,8-63124078-63124214-ATATATTTTATATTTTATAAATATATATTAT,8-63124227-63124236-TA,8-63124243-63124253-AT,8-63124253-63124262-TA;MOTIFS=ATATATTTTATATTTTATAAATATATATTAT,ATATTATATATATTTTATAAATAC,TA,AT;STRUC=<VC243450>	HPRC,HGSVC	Yes	0.005	Yes	NA,NA	NA	NA
chr8:63124052	277378	DEL	54	0.8309	0.6631	25	NA	NA	NA	NA	NA	NA	NA	NA	NA	No	ID=8-63123678-63123687-TA,8-63123709-63123718-TA,8-63123740-63123749-TA,8-63123756-63123766-AT,8-63123773-63123782-AT,8-63123801-63124007-ATATTATATATATTTTATAAATAC,8-63123805-63123814-TA,8-63123829-63123838-TA,8-63123853-63123862-TA,8-63123877-63123886-TA,8-63123901-63123910-TA,8-63123925-63123934-TA,8-63123949-63123958-TA,8-63123973-63123982-TA,8-63123997-63124006-TA,8-63124055-63124064-TA,8-63124106-63124115-TA,8-63124137-63124146-TA,8-63124168-63124177-TA,8-63124199-63124208-TA,8-63124078-63124214-ATATATTTTATATTTTATAAATATATATTAT,8-63124227-63124236-TA,8-63124243-63124253-AT,8-63124253-63124262-TA;MOTIFS=ATATATTTTATATTTTATAAATATATATTAT,ATATTATATATATTTTATAAATAC,TA,AT;STRUC=<VC243450>	HPRC,HGSVC	Yes	0.005	Yes	NA,NA	NA	NA
chr8:63124102	277379	INS	230	0.9023	0.6444	4	NA	NA	NA	NA	NA	NA	NA	NA	NA	No	ID=8-63123678-63123687-TA,8-63123709-63123718-TA,8-63123740-63123749-TA,8-63123756-63123766-AT,8-63123773-63123782-AT,8-63123801-63124007-ATATTATATATATTTTATAAATAC,8-63123805-63123814-TA,8-63123829-63123838-TA,8-63123853-63123862-TA,8-63123877-63123886-TA,8-63123901-63123910-TA,8-63123925-63123934-TA,8-63123949-63123958-TA,8-63123973-63123982-TA,8-63123997-63124006-TA,8-63124055-63124064-TA,8-63124106-63124115-TA,8-63124137-63124146-TA,8-63124168-63124177-TA,8-63124199-63124208-TA,8-63124078-63124214-ATATATTTTATATTTTATAAATATATATTAT,8-63124227-63124236-TA,8-63124243-63124253-AT,8-63124253-63124262-TA;MOTIFS=ATATATTTTATATTTTATAAATATATATTAT,ATATTATATATATTTTATAAATAC,TA,AT;STRUC=<VC243450>	HPRC,HGSVC,1KG-ONT	No	0.345	Yes	NA,NA	NA	NA
chr8:63124102	277380	INS	300	0.8462	0.5832	18	NA	NA	NA	NA	NA	NA	NA	NA	NA	No	ID=8-63123678-63123687-TA,8-63123709-63123718-TA,8-63123740-63123749-TA,8-63123756-63123766-AT,8-63123773-63123782-AT,8-63123801-63124007-ATATTATATATATTTTATAAATAC,8-63123805-63123814-TA,8-63123829-63123838-TA,8-63123853-63123862-TA,8-63123877-63123886-TA,8-63123901-63123910-TA,8-63123925-63123934-TA,8-63123949-63123958-TA,8-63123973-63123982-TA,8-63123997-63124006-TA,8-63124055-63124064-TA,8-63124106-63124115-TA,8-63124137-63124146-TA,8-63124168-63124177-TA,8-63124199-63124208-TA,8-63124078-63124214-ATATATTTTATATTTTATAAATATATATTAT,8-63124227-63124236-TA,8-63124243-63124253-AT,8-63124253-63124262-TA;MOTIFS=ATATATTTTATATTTTATAAATATATATTAT,ATATTATATATATTTTATAAATAC,TA,AT;STRUC=<VC243450>	HPRC,HGSVC,1KG-ONT	No	0.345	Yes	NA,NA	NA	NA
chr8:63200144	277381	DEL	969	0.8512	0.5567	1	YTHDF3(1.0,0.272)	NA	NA	NA	NA	NA	NA	NA	enhancer	No	ID=8-63200385-63200394-T;MOTIFS=T;STRUC=<TR3647229>,ID=8-63200424-63200434-T;MOTIFS=T;STRUC=<TR3647230>	NA	Yes	3.248	No	NA,NA	NA	NA
chr8:63213950	277382	INS	345	0.9724	0.2624	1	NA	NA	NA	NA	NA	NA	NA	NA	NA	No	NA	HPRC,1KG-ONT	No	3.188	No	NA,NA	NA	NA
chr8:63232306	277383	DEL	251	0.8391	0.5863	348	NA	NA	NA	NA	NA	NA	NA	NA	NA	No	ID=8-63232174-63232183-TTA,8-63232322-63232330-T,8-63232331-63232350-T,8-63232616-63232624-T;MOTIFS=TTA,T;STRUC=<VC243460>	HPRC,HGSVC,1KG-ONT	No	2.602	Yes	NA,NA	NA	NA
chr8:63235824	277384	INS	92	0.8793	0.4434	293	NA	NA	NA	NA	NA	NA	NA	NA	NA	No	NA	HPRC,HGSVC,1KG-ONT	Yes	1.616	Yes	NA,NA	NA	NA
chr8:63242271	277385	INS	56	0.8498	0.6244	4	NA	NA	NA	NA	NA	NA	NA	NA	NA	No	ID=8-63242244-63242265-TG,8-63242267-63242287-GT;MOTIFS=TG,GT;STRUC=<VC243461>	NA	No	3.322	Yes	NA,NA	NA	NA
chr8:63271901	277386	INS	50	0.7985	0.6995	160	NA	NA	NA	NA	NA	NA	NA	NA	NA	No	NA	HPRC	No	1.616	Yes	NA,NA	NA	NA
chr8:63271901	277387	INS	54	0.8717	0.4833	16	NA	NA	NA	NA	NA	NA	NA	NA	NA	No	NA	HPRC	No	1.616	No	NA,NA	NA	NA
chr8:63271901	277388	INS	60	0.8574	0.5777	7	NA	NA	NA	NA	NA	NA	NA	NA	NA	No	NA	HPRC	No	1.616	No	NA,NA	NA	NA
chr8:63271901	277389	INS	66	0.8251	0.6517	1	NA	NA	NA	NA	NA	NA	NA	NA	NA	No	NA	HPRC	No	1.616	No	NA,NA	NA	NA
chr8:63285036	277391	DEL	57	0.8683	0.5106	17	NA	NA	NA	NA	NA	NA	NA	NA	NA	No	ID=8-63284991-63285003-TA,8-63285011-63285052-TCCTT,8-63285019-63285116-TTTCCTTTCCTTTCCTTTCCTTTCCTTTCCTT,8-63285051-63285084-TTTCC,8-63285083-63285160-TTTCC,8-63285156-63285175-CCTTC,8-63285199-63285214-TCCC;MOTIFS=TTTCCTTTCCTTTCCTTTCCTTTCCTTTCCTT,TCCC,TA,CCTTC,TCCTT,TTTCC;STRUC=<VC243463>	HPRC,HGSVC,1KG-ONT	No	1.233	Yes	NA,NA	NA	NA
chr8:63285036	277394	DEL	72	0.8196	0.6547	2	NA	NA	NA	NA	NA	NA	NA	NA	NA	No	ID=8-63284991-63285003-TA,8-63285011-63285052-TCCTT,8-63285019-63285116-TTTCCTTTCCTTTCCTTTCCTTTCCTTTCCTT,8-63285051-63285084-TTTCC,8-63285083-63285160-TTTCC,8-63285156-63285175-CCTTC,8-63285199-63285214-TCCC;MOTIFS=TTTCCTTTCCTTTCCTTTCCTTTCCTTTCCTT,TCCC,TA,CCTTC,TCCTT,TTTCC;STRUC=<VC243463>	HPRC,HGSVC,1KG-ONT	No	1.256	No	NA,NA	NA	NA
chr8:63285036	277393	DEL	67	0.9099	0.3348	57	NA	NA	NA	NA	NA	NA	NA	NA	NA	No	ID=8-63284991-63285003-TA,8-63285011-63285052-TCCTT,8-63285019-63285116-TTTCCTTTCCTTTCCTTTCCTTTCCTTTCCTT,8-63285051-63285084-TTTCC,8-63285083-63285160-TTTCC,8-63285156-63285175-CCTTC,8-63285199-63285214-TCCC;MOTIFS=TTTCCTTTCCTTTCCTTTCCTTTCCTTTCCTT,TCCC,TA,CCTTC,TCCTT,TTTCC;STRUC=<VC243463>	HPRC,HGSVC,1KG-ONT	No	1.256	Yes	NA,NA	NA	NA
chr8:63285036	277392	DEL	62	0.8838	0.4251	25	NA	NA	NA	NA	NA	NA	NA	NA	NA	No	ID=8-63284991-63285003-TA,8-63285011-63285052-TCCTT,8-63285019-63285116-TTTCCTTTCCTTTCCTTTCCTTTCCTTTCCTT,8-63285051-63285084-TTTCC,8-63285083-63285160-TTTCC,8-63285156-63285175-CCTTC,8-63285199-63285214-TCCC;MOTIFS=TTTCCTTTCCTTTCCTTTCCTTTCCTTTCCTT,TCCC,TA,CCTTC,TCCTT,TTTCC;STRUC=<VC243463>	HPRC,HGSVC,1KG-ONT	No	1.233	Yes	NA,NA	NA	NA
chr8:63285036	277390	DEL	52	0.8774	0.4393	22	NA	NA	NA	NA	NA	NA	NA	NA	NA	No	ID=8-63284991-63285003-TA,8-63285011-63285052-TCCTT,8-63285019-63285116-TTTCCTTTCCTTTCCTTTCCTTTCCTTTCCTT,8-63285051-63285084-TTTCC,8-63285083-63285160-TTTCC,8-63285156-63285175-CCTTC,8-63285199-63285214-TCCC;MOTIFS=TTTCCTTTCCTTTCCTTTCCTTTCCTTTCCTT,TCCC,TA,CCTTC,TCCTT,TTTCC;STRUC=<VC243463>	HPRC,HGSVC,1KG-ONT	No	1.233	Yes	NA,NA	NA	NA
chr8:63304224	277395	INS	75	0.8831	0.4136	1	NA	NA	NA	NA	NA	NA	NA	NA	NA	No	NA	NA	No	1.616	Yes	NA,NA	NA	NA
chr8:63304224	277396	INS	80	0.8894	0.4219	1	NA	NA	NA	NA	NA	NA	NA	NA	NA	No	NA	NA	No	1.616	No	NA,NA	NA	NA
chr8:63319260	277397	INS	54	0.8434	0.5941	8	NA	NA	NA	NA	NA	NA	NA	NA	NA	No	ID=8-63319235-63319255-TCTT,8-63319252-63319271-CTTC,8-63319268-63319299-CTTT,8-63319301-63319312-T;MOTIFS=TCTT,CTTT,T,CTTC;STRUC=<VC243465>	NA	No	1.616	Yes	NA,NA	NA	NA
chr8:63319301	277398	INS	51	0.8041	0.6798	25	NA	NA	NA	NA	NA	NA	NA	NA	NA	No	ID=8-63319235-63319255-TCTT,8-63319252-63319271-CTTC,8-63319268-63319299-CTTT,8-63319301-63319312-T;MOTIFS=TCTT,CTTT,T,CTTC;STRUC=<VC243465>	NA	No	1.616	Yes	NA,NA	NA	NA
chr8:63319301	277399	INS	62	0.8953	0.3965	9	NA	NA	NA	NA	NA	NA	NA	NA	NA	No	ID=8-63319235-63319255-TCTT,8-63319252-63319271-CTTC,8-63319268-63319299-CTTT,8-63319301-63319312-T;MOTIFS=TCTT,CTTT,T,CTTC;STRUC=<VC243465>	NA	No	1.616	Yes	NA,NA	NA	NA
chr8:63354349	277400	INS	314	0.8872	0.376	1	NA	NA	NA	NA	NA	NA	NA	NA	NA	No	NA	NA	Yes	6.309	No	NA,NA	NA	NA
chr8:63354349	277401	INS	331	0.9345	0.2485	1	NA	NA	NA	NA	NA	NA	NA	NA	NA	No	NA	NA	Yes	6.309	No	NA,NA	NA	NA
chr8:63377024	277402	INS	290	0.8756	0.456	12	NA	NA	NA	NA	NA	NA	NA	NA	NA	No	NA	HPRC	Yes	4.985	Yes	NA,NA	NA	NA
chr8:63384327	277403	DEL	94	0.8583	0.5314	4	NA	NA	NA	NA	NA	NA	NA	NA	NA	No	NA	HPRC	Yes	1.914	Yes	NA,NA	NA	NA
chr8:63440213	277412	INS	280	0.8731	0.4575	58	NA	NA	NA	NA	NA	NA	NA	NA	NA	No	NA	HPRC,HGSVC,1KG-ONT	No	8.318	Yes	NA,NA	NA	NA
chr8:63440213	277413	INS	308	0.9401	0.2339	25	NA	NA	NA	NA	NA	NA	NA	NA	NA	No	NA	HPRC,HGSVC,1KG-ONT	No	8.318	Yes	NA,NA	NA	NA
chr8:63440213	277414	INS	336	0.9579	0.1729	17	NA	NA	NA	NA	NA	NA	NA	NA	NA	No	NA	HPRC,HGSVC,1KG-ONT	No	8.318	Yes	NA,NA	NA	NA
chr8:63440213	277415	INS	364	0.8112	0.6737	4	NA	NA	NA	NA	NA	NA	NA	NA	NA	No	NA	HPRC,HGSVC,1KG-ONT	No	8.318	Yes	NA,NA	NA	NA
chr8:63440213	277416	INS	392	0.9248	0.2985	5	NA	NA	NA	NA	NA	NA	NA	NA	NA	No	NA	HPRC,HGSVC,1KG-ONT	No	8.318	No	NA,NA	NA	NA
chr8:63440213	277417	INS	420	0.8859	0.4169	2	NA	NA	NA	NA	NA	NA	NA	NA	NA	No	NA	HPRC,HGSVC,1KG-ONT	No	8.318	Yes	NA,NA	NA	NA
chr8:63440213	277418	DEL	56	0.8384	0.6172	1	NA	NA	NA	NA	NA	NA	NA	NA	NA	No	ID=8-63440213-63440269-CTGTTCAGTTTTTAAAAGTTTTTAAAAA;MOTIFS=CTGTTCAGTTTTTAAAAGTTTTTAAAAA;STRUC=(CTGTTCAGTTTTTAAAAGTTTTTAAAAA)n	NA	No	1.433	No	NA,NA	NA	NA
chr8:63440213	277407	INS	140	0.8493	0.5474	105	NA	NA	NA	NA	NA	NA	NA	NA	NA	No	NA	HPRC,HGSVC,1KG-ONT	No	8.318	Yes	NA,NA	NA	NA
chr8:63440213	277410	INS	224	0.8425	0.587	63	NA	NA	NA	NA	NA	NA	NA	NA	NA	No	NA	HPRC,HGSVC	No	8.318	Yes	NA,NA	NA	NA
chr8:63440213	277409	INS	196	0.9221	0.2748	109	NA	NA	NA	NA	NA	NA	NA	NA	NA	No	NA	HPRC,HGSVC	No	8.318	Yes	NA,NA	NA	NA
chr8:63440213	277408	INS	168	0.8897	0.41	67	NA	NA	NA	NA	NA	NA	NA	NA	NA	No	NA	HPRC,HGSVC	No	8.318	Yes	NA,NA	NA	NA
chr8:63440213	277411	INS	252	0.8176	0.662	25	NA	NA	NA	NA	NA	NA	NA	NA	NA	No	NA	HPRC,HGSVC	No	8.318	Yes	NA,NA	NA	NA
chr8:63440213	277406	INS	112	0.9745	0.1124	99	NA	NA	NA	NA	NA	NA	NA	NA	NA	No	NA	HPRC,HGSVC,1KG-ONT	No	8.318	Yes	NA,NA	NA	NA
chr8:63440213	277405	INS	84	0.8813	0.4155	105	NA	NA	NA	NA	NA	NA	NA	NA	NA	No	NA	HPRC,HGSVC,1KG-ONT	No	8.318	Yes	NA,NA	NA	NA
chr8:63440213	277404	INS	56	0.8904	0.3857	154	NA	NA	NA	NA	NA	NA	NA	NA	NA	No	NA	HPRC,HGSVC	No	8.318	Yes	NA,NA	NA	NA
chr8:63440236	277419	INS	85	0.8402	0.6095	21	NA	NA	NA	NA	NA	NA	NA	NA	NA	No	ID=8-63440213-63440269-CTGTTCAGTTTTTAAAAGTTTTTAAAAA;MOTIFS=CTGTTCAGTTTTTAAAAGTTTTTAAAAA;STRUC=(CTGTTCAGTTTTTAAAAGTTTTTAAAAA)n	HPRC,HGSVC,1KG-ONT	No	1.696	Yes	NA,NA	NA	NA
chr8:63440260	277420	INS	55	0.8806	0.4505	17	NA	NA	NA	NA	NA	NA	NA	NA	NA	No	ID=8-63440213-63440269-CTGTTCAGTTTTTAAAAGTTTTTAAAAA;MOTIFS=CTGTTCAGTTTTTAAAAGTTTTTAAAAA;STRUC=(CTGTTCAGTTTTTAAAAGTTTTTAAAAA)n	HPRC,HGSVC	No	4.034	Yes	NA,NA	NA	NA
chr8:63440282	277421	INS	178	0.8549	0.548	6	NA	NA	NA	NA	NA	NA	NA	NA	NA	No	ID=8-63440213-63440269-CTGTTCAGTTTTTAAAAGTTTTTAAAAA;MOTIFS=CTGTTCAGTTTTTAAAAGTTTTTAAAAA;STRUC=(CTGTTCAGTTTTTAAAAGTTTTTAAAAA)n	HPRC,HGSVC	No	1.616	Yes	NA,NA	NA	NA
chr8:63441646	277422	INS	73	0.8118	0.6753	1	NA	NA	NA	NA	NA	NA	NA	NA	NA	No	NA	NA	No	0.469	No	NA,NA	NA	NA
chr8:63450216	277423	INS	72	0.9023	0.3568	3	NA	NA	NA	NA	NA	NA	NA	NA	NA	No	ID=8-63450213-63450237-AT,8-63450238-63450260-TA,8-63450261-63450272-AT;MOTIFS=TA,AT;STRUC=<VC243479>	HPRC,HGSVC,1KG-ONT	No	1.616	Yes	NA,NA	NA	NA
chr8:63530464	277424	INS	343	0.7989	0.6906	10	NA	NA	NA	NA	NA	NA	NA	NA	NA	No	NA	HGSVC	Yes	7.854	Yes	NA,NA	NA	NA
chr8:63588464	277425	DEL	94	0.8979	0.4568	425	NA	NA	NA	NA	NA	NA	NA	NA	NA	No	ID=8-63588462-63588474-AT,8-63588484-63588494-AT,8-63588486-63588566-ATATATATGTTTACATAC,8-63588522-63588530-AT,8-63588540-63588606-ATATATATGTTTACATACAT,8-63588558-63588568-AT,8-63588578-63588588-AT,8-63588616-63588627-AT;MOTIFS=ATATATATGTTTACATAC,ATATATATGTTTACATACAT,AT;STRUC=<VC243492>	NA	No	1.265	Yes	NA,NA	NA	NA
chr8:63588504	277426	DEL	56	0.8356	0.5973	81	NA	NA	NA	NA	NA	NA	NA	NA	NA	No	ID=8-63588462-63588474-AT,8-63588484-63588494-AT,8-63588486-63588566-ATATATATGTTTACATAC,8-63588522-63588530-AT,8-63588540-63588606-ATATATATGTTTACATACAT,8-63588558-63588568-AT,8-63588578-63588588-AT,8-63588616-63588627-AT;MOTIFS=ATATATATGTTTACATAC,ATATATATGTTTACATACAT,AT;STRUC=<VC243492>	HPRC,HGSVC	No	0.103	Yes	NA,NA	NA	NA
chr8:63588560	277427	INS	94	0.8496	0.551	1	NA	NA	NA	NA	NA	NA	NA	NA	NA	No	ID=8-63588462-63588474-AT,8-63588484-63588494-AT,8-63588486-63588566-ATATATATGTTTACATAC,8-63588522-63588530-AT,8-63588540-63588606-ATATATATGTTTACATACAT,8-63588558-63588568-AT,8-63588578-63588588-AT,8-63588616-63588627-AT;MOTIFS=ATATATATGTTTACATAC,ATATATATGTTTACATACAT,AT;STRUC=<VC243492>	NA	No	1.616	No	NA,NA	NA	NA
chr8:63588580	277428	INS	74	0.8873	0.4129	474	NA	NA	NA	NA	NA	NA	NA	NA	NA	No	ID=8-63588462-63588474-AT,8-63588484-63588494-AT,8-63588486-63588566-ATATATATGTTTACATAC,8-63588522-63588530-AT,8-63588540-63588606-ATATATATGTTTACATACAT,8-63588558-63588568-AT,8-63588578-63588588-AT,8-63588616-63588627-AT;MOTIFS=ATATATATGTTTACATAC,ATATATATGTTTACATACAT,AT;STRUC=<VC243492>	1KG-ONT	No	0.469	Yes	NA,NA	NA	NA
chr8:63588618	277429	INS	56	0.8375	0.6224	350	NA	NA	NA	NA	NA	NA	NA	NA	NA	No	ID=8-63588462-63588474-AT,8-63588484-63588494-AT,8-63588486-63588566-ATATATATGTTTACATAC,8-63588522-63588530-AT,8-63588540-63588606-ATATATATGTTTACATACAT,8-63588558-63588568-AT,8-63588578-63588588-AT,8-63588616-63588627-AT;MOTIFS=ATATATATGTTTACATAC,ATATATATGTTTACATACAT,AT;STRUC=<VC243492>	1KG-ONT	No	1.616	Yes	NA,NA	NA	NA
chr8:63663025	277430	INS	257	0.7948	0.6916	1	NA	NA	NA	NA	NA	NA	NA	NA	NA	No	ID=8-63663007-63663016-AG;MOTIFS=AG;STRUC=(AG)n	NA	No	1.616	No	NA,NA	NA	NA
chr8:63665367	277431	INS	65	0.8404	0.594	4	NA	NA	NA	NA	NA	NA	NA	NA	NA	No	ID=8-63665347-63665359-AT,8-63665363-63665365-TA;MOTIFS=TA,AT;STRUC=<VC243496>	NA	No	1.616	No	NA,NA	NA	NA
chr8:63702275	277432	INS	107	0.8813	0.6837	1	NA	NA	NA	NA	NA	NA	NA	NA	NA	No	NA	HPRC	No	3.303	No	NA,NA	NA	NA
chr8:63729098	277433	INS	52	0.8655	0.5713	233	NA	NA	NA	NA	NA	NA	NA	NA	NA	No	ID=8-63729067-63729079-AT,8-63729098-63729128-TGTATATATA,8-63729120-63729129-TA;MOTIFS=TGTATATATA,TA,AT;STRUC=<VC243498>	HPRC,HGSVC,1KG-ONT	No	1.616	Yes	NA,NA	NA	NA
chr8:63729100	277434	INS	55	0.8757	0.4567	2	NA	NA	NA	NA	NA	NA	NA	NA	NA	No	ID=8-63729067-63729079-AT,8-63729098-63729128-TGTATATATA,8-63729120-63729129-TA;MOTIFS=TGTATATATA,TA,AT;STRUC=<VC243498>	HPRC,HGSVC,1KG-ONT	No	1.616	No	NA,NA	NA	NA
chr8:63729167	277435	INS	53	0.8674	0.486	12	NA	NA	NA	NA	NA	NA	NA	NA	NA	No	NA	HPRC,HGSVC,1KG-ONT	No	1.616	Yes	NA,NA	NA	NA
chr8:63773766	277436	INS	388	0.8632	0.5088	1	NA	NA	NA	NA	NA	NA	NA	NA	NA	No	NA	NA	Yes	4.801	No	NA,NA	NA	NA
chr8:63798217	277437	DEL	2448	0.9454	0.2072	469	NA	NA	NA	NA	NA	NA	NA	NA	NA	No	NA	HPRC,HGSVC,1KG-ONT	No	1.795	Yes	NA,NA	NA	NA
chr8:63811532	277438	INS	327	0.9338	0.2625	1	NA	NA	NA	NA	NA	NA	NA	NA	NA	No	NA	NA	Yes	1.616	No	NA,NA	NA	NA
chr8:63820396	277439	DEL	56	0.8681	0.4856	1	NA	NA	NA	NA	NA	NA	NA	NA	NA	No	NA	NA	No	0.778	No	NA,NA	NA	NA
chr8:63857151	277440	DEL	124	0.9221	0.2858	990	NA	NA	NA	NA	NA	NA	NA	NA	NA	No	ID=8-63857244-63857253-TTC,8-63857368-63857377-TTC;MOTIFS=TTC;STRUC=<VC243506>	HPRC,HGSVC,1KG-ONT	Yes	3.937	Yes	NA,NA	NA	NA
chr8:63865216	277441	INS	74	0.8427	0.5907	86	NA	NA	NA	NA	NA	NA	NA	NA	NA	No	ID=8-63865188-63865197-TG,8-63865196-63865207-TA,8-63865216-63865225-TA,8-63865216-63865290-TATATATATTATATATTATAAATATAATATAATATAG,8-63865236-63865252-AATAT,8-63865253-63865262-TA,8-63865273-63865289-AATAT,8-63865290-63865299-TA,8-63865292-63865313-TATATAT,8-63865306-63865315-TA,8-63865308-63865329-TATATAT,8-63865322-63865331-TA,8-63865324-63865345-TATATAT,8-63865338-63865347-TA,8-63865290-63865368-TATATATATTATATAT,8-63865340-63865361-TATATAT,8-63865354-63865363-TA,8-63865382-63865399-AT;MOTIFS=TATATATATTATATAT,AATAT,TA,TG,AT,TATATATATTATATATTATAAATATAATATAATATAG,TATATAT;STRUC=<VC243507>	HPRC,HGSVC	No	1.616	Yes	NA,NA	NA	NA
chr8:63865216	277442	INS	111	0.8463	0.5692	90	NA	NA	NA	NA	NA	NA	NA	NA	NA	No	ID=8-63865188-63865197-TG,8-63865196-63865207-TA,8-63865216-63865225-TA,8-63865216-63865290-TATATATATTATATATTATAAATATAATATAATATAG,8-63865236-63865252-AATAT,8-63865253-63865262-TA,8-63865273-63865289-AATAT,8-63865290-63865299-TA,8-63865292-63865313-TATATAT,8-63865306-63865315-TA,8-63865308-63865329-TATATAT,8-63865322-63865331-TA,8-63865324-63865345-TATATAT,8-63865338-63865347-TA,8-63865290-63865368-TATATATATTATATAT,8-63865340-63865361-TATATAT,8-63865354-63865363-TA,8-63865382-63865399-AT;MOTIFS=TATATATATTATATAT,AATAT,TA,TG,AT,TATATATATTATATATTATAAATATAATATAATATAG,TATATAT;STRUC=<VC243507>	HPRC,HGSVC,1KG-ONT	No	1.616	Yes	NA,NA	NA	NA
chr8:63865216	277443	INS	143	0.8455	0.5823	51	NA	NA	NA	NA	NA	NA	NA	NA	NA	No	ID=8-63865188-63865197-TG,8-63865196-63865207-TA,8-63865216-63865225-TA,8-63865216-63865290-TATATATATTATATATTATAAATATAATATAATATAG,8-63865236-63865252-AATAT,8-63865253-63865262-TA,8-63865273-63865289-AATAT,8-63865290-63865299-TA,8-63865292-63865313-TATATAT,8-63865306-63865315-TA,8-63865308-63865329-TATATAT,8-63865322-63865331-TA,8-63865324-63865345-TATATAT,8-63865338-63865347-TA,8-63865290-63865368-TATATATATTATATAT,8-63865340-63865361-TATATAT,8-63865354-63865363-TA,8-63865382-63865399-AT;MOTIFS=TATATATATTATATAT,AATAT,TA,TG,AT,TATATATATTATATATTATAAATATAATATAATATAG,TATATAT;STRUC=<VC243507>	HPRC,HGSVC,1KG-ONT	No	1.616	Yes	NA,NA	NA	NA
chr8:63865216	277444	INS	217	0.8313	0.6185	50	NA	NA	NA	NA	NA	NA	NA	NA	NA	No	ID=8-63865188-63865197-TG,8-63865196-63865207-TA,8-63865216-63865225-TA,8-63865216-63865290-TATATATATTATATATTATAAATATAATATAATATAG,8-63865236-63865252-AATAT,8-63865253-63865262-TA,8-63865273-63865289-AATAT,8-63865290-63865299-TA,8-63865292-63865313-TATATAT,8-63865306-63865315-TA,8-63865308-63865329-TATATAT,8-63865322-63865331-TA,8-63865324-63865345-TATATAT,8-63865338-63865347-TA,8-63865290-63865368-TATATATATTATATAT,8-63865340-63865361-TATATAT,8-63865354-63865363-TA,8-63865382-63865399-AT;MOTIFS=TATATATATTATATAT,AATAT,TA,TG,AT,TATATATATTATATATTATAAATATAATATAATATAG,TATATAT;STRUC=<VC243507>	HPRC,HGSVC	No	1.616	Yes	NA,NA	NA	NA
chr8:63865216	277445	INS	184	0.8392	0.5861	229	NA	NA	NA	NA	NA	NA	NA	NA	NA	No	ID=8-63865188-63865197-TG,8-63865196-63865207-TA,8-63865216-63865225-TA,8-63865216-63865290-TATATATATTATATATTATAAATATAATATAATATAG,8-63865236-63865252-AATAT,8-63865253-63865262-TA,8-63865273-63865289-AATAT,8-63865290-63865299-TA,8-63865292-63865313-TATATAT,8-63865306-63865315-TA,8-63865308-63865329-TATATAT,8-63865322-63865331-TA,8-63865324-63865345-TATATAT,8-63865338-63865347-TA,8-63865290-63865368-TATATATATTATATAT,8-63865340-63865361-TATATAT,8-63865354-63865363-TA,8-63865382-63865399-AT;MOTIFS=TATATATATTATATAT,AATAT,TA,TG,AT,TATATATATTATATATTATAAATATAATATAATATAG,TATATAT;STRUC=<VC243507>	HPRC,HGSVC,1KG-ONT	No	1.616	Yes	NA,NA	NA	NA
chr8:63865255	277446	INS	70	0.8432	0.5761	3	NA	NA	NA	NA	NA	NA	NA	NA	NA	No	ID=8-63865188-63865197-TG,8-63865196-63865207-TA,8-63865216-63865225-TA,8-63865216-63865290-TATATATATTATATATTATAAATATAATATAATATAG,8-63865236-63865252-AATAT,8-63865253-63865262-TA,8-63865273-63865289-AATAT,8-63865290-63865299-TA,8-63865292-63865313-TATATAT,8-63865306-63865315-TA,8-63865308-63865329-TATATAT,8-63865322-63865331-TA,8-63865324-63865345-TATATAT,8-63865338-63865347-TA,8-63865290-63865368-TATATATATTATATAT,8-63865340-63865361-TATATAT,8-63865354-63865363-TA,8-63865382-63865399-AT;MOTIFS=TATATATATTATATAT,AATAT,TA,TG,AT,TATATATATTATATATTATAAATATAATATAATATAG,TATATAT;STRUC=<VC243507>	HPRC,HGSVC	No	1.616	Yes	NA,NA	NA	NA
chr8:63865290	277447	INS	53	0.8888	0.4081	9	NA	NA	NA	NA	NA	NA	NA	NA	NA	No	ID=8-63865188-63865197-TG,8-63865196-63865207-TA,8-63865216-63865225-TA,8-63865216-63865290-TATATATATTATATATTATAAATATAATATAATATAG,8-63865236-63865252-AATAT,8-63865253-63865262-TA,8-63865273-63865289-AATAT,8-63865290-63865299-TA,8-63865292-63865313-TATATAT,8-63865306-63865315-TA,8-63865308-63865329-TATATAT,8-63865322-63865331-TA,8-63865324-63865345-TATATAT,8-63865338-63865347-TA,8-63865290-63865368-TATATATATTATATAT,8-63865340-63865361-TATATAT,8-63865354-63865363-TA,8-63865382-63865399-AT;MOTIFS=TATATATATTATATAT,AATAT,TA,TG,AT,TATATATATTATATATTATAAATATAATATAATATAG,TATATAT;STRUC=<VC243507>	HPRC,HGSVC	No	1.616	Yes	NA,NA	NA	NA
chr8:63865290	277448	INS	69	0.868	0.4781	6	NA	NA	NA	NA	NA	NA	NA	NA	NA	No	ID=8-63865188-63865197-TG,8-63865196-63865207-TA,8-63865216-63865225-TA,8-63865216-63865290-TATATATATTATATATTATAAATATAATATAATATAG,8-63865236-63865252-AATAT,8-63865253-63865262-TA,8-63865273-63865289-AATAT,8-63865290-63865299-TA,8-63865292-63865313-TATATAT,8-63865306-63865315-TA,8-63865308-63865329-TATATAT,8-63865322-63865331-TA,8-63865324-63865345-TATATAT,8-63865338-63865347-TA,8-63865290-63865368-TATATATATTATATAT,8-63865340-63865361-TATATAT,8-63865354-63865363-TA,8-63865382-63865399-AT;MOTIFS=TATATATATTATATAT,AATAT,TA,TG,AT,TATATATATTATATATTATAAATATAATATAATATAG,TATATAT;STRUC=<VC243507>	HPRC,HGSVC	No	1.616	No	NA,NA	NA	NA
chr8:63865290	277449	INS	101	0.8632	0.5302	11	NA	NA	NA	NA	NA	NA	NA	NA	NA	No	ID=8-63865188-63865197-TG,8-63865196-63865207-TA,8-63865216-63865225-TA,8-63865216-63865290-TATATATATTATATATTATAAATATAATATAATATAG,8-63865236-63865252-AATAT,8-63865253-63865262-TA,8-63865273-63865289-AATAT,8-63865290-63865299-TA,8-63865292-63865313-TATATAT,8-63865306-63865315-TA,8-63865308-63865329-TATATAT,8-63865322-63865331-TA,8-63865324-63865345-TATATAT,8-63865338-63865347-TA,8-63865290-63865368-TATATATATTATATAT,8-63865340-63865361-TATATAT,8-63865354-63865363-TA,8-63865382-63865399-AT;MOTIFS=TATATATATTATATAT,AATAT,TA,TG,AT,TATATATATTATATATTATAAATATAATATAATATAG,TATATAT;STRUC=<VC243507>	HPRC,HGSVC,1KG-ONT	No	1.616	Yes	NA,NA	NA	NA
chr8:63865299	277450	INS	61	0.8079	0.6882	39	NA	NA	NA	NA	NA	NA	NA	NA	NA	No	ID=8-63865188-63865197-TG,8-63865196-63865207-TA,8-63865216-63865225-TA,8-63865216-63865290-TATATATATTATATATTATAAATATAATATAATATAG,8-63865236-63865252-AATAT,8-63865253-63865262-TA,8-63865273-63865289-AATAT,8-63865290-63865299-TA,8-63865292-63865313-TATATAT,8-63865306-63865315-TA,8-63865308-63865329-TATATAT,8-63865322-63865331-TA,8-63865324-63865345-TATATAT,8-63865338-63865347-TA,8-63865290-63865368-TATATATATTATATAT,8-63865340-63865361-TATATAT,8-63865354-63865363-TA,8-63865382-63865399-AT;MOTIFS=TATATATATTATATAT,AATAT,TA,TG,AT,TATATATATTATATATTATAAATATAATATAATATAG,TATATAT;STRUC=<VC243507>	HPRC,HGSVC	No	1.616	Yes	NA,NA	NA	NA
chr8:63865306	277454	INS	169	0.8583	0.5332	147	NA	NA	NA	NA	NA	NA	NA	NA	NA	No	ID=8-63865188-63865197-TG,8-63865196-63865207-TA,8-63865216-63865225-TA,8-63865216-63865290-TATATATATTATATATTATAAATATAATATAATATAG,8-63865236-63865252-AATAT,8-63865253-63865262-TA,8-63865273-63865289-AATAT,8-63865290-63865299-TA,8-63865292-63865313-TATATAT,8-63865306-63865315-TA,8-63865308-63865329-TATATAT,8-63865322-63865331-TA,8-63865324-63865345-TATATAT,8-63865338-63865347-TA,8-63865290-63865368-TATATATATTATATAT,8-63865340-63865361-TATATAT,8-63865354-63865363-TA,8-63865382-63865399-AT;MOTIFS=TATATATATTATATAT,AATAT,TA,TG,AT,TATATATATTATATATTATAAATATAATATAATATAG,TATATAT;STRUC=<VC243507>	HPRC,HGSVC,1KG-ONT	No	1.616	Yes	NA,NA	NA	NA
chr8:63865306	277456	INS	78	0.8862	0.4274	6	NA	NA	NA	NA	NA	NA	NA	NA	NA	No	ID=8-63865188-63865197-TG,8-63865196-63865207-TA,8-63865216-63865225-TA,8-63865216-63865290-TATATATATTATATATTATAAATATAATATAATATAG,8-63865236-63865252-AATAT,8-63865253-63865262-TA,8-63865273-63865289-AATAT,8-63865290-63865299-TA,8-63865292-63865313-TATATAT,8-63865306-63865315-TA,8-63865308-63865329-TATATAT,8-63865322-63865331-TA,8-63865324-63865345-TATATAT,8-63865338-63865347-TA,8-63865290-63865368-TATATATATTATATAT,8-63865340-63865361-TATATAT,8-63865354-63865363-TA,8-63865382-63865399-AT;MOTIFS=TATATATATTATATAT,AATAT,TA,TG,AT,TATATATATTATATATTATAAATATAATATAATATAG,TATATAT;STRUC=<VC243507>	HPRC,HGSVC,1KG-ONT	No	1.616	Yes	NA,NA	NA	NA
chr8:63865306	277455	INS	206	0.9036	0.3398	5	NA	NA	NA	NA	NA	NA	NA	NA	NA	No	ID=8-63865188-63865197-TG,8-63865196-63865207-TA,8-63865216-63865225-TA,8-63865216-63865290-TATATATATTATATATTATAAATATAATATAATATAG,8-63865236-63865252-AATAT,8-63865253-63865262-TA,8-63865273-63865289-AATAT,8-63865290-63865299-TA,8-63865292-63865313-TATATAT,8-63865306-63865315-TA,8-63865308-63865329-TATATAT,8-63865322-63865331-TA,8-63865324-63865345-TATATAT,8-63865338-63865347-TA,8-63865290-63865368-TATATATATTATATAT,8-63865340-63865361-TATATAT,8-63865354-63865363-TA,8-63865382-63865399-AT;MOTIFS=TATATATATTATATAT,AATAT,TA,TG,AT,TATATATATTATATATTATAAATATAATATAATATAG,TATATAT;STRUC=<VC243507>	HPRC,HGSVC,1KG-ONT	No	1.616	No	NA,NA	NA	NA
chr8:63865306	277453	INS	132	0.8496	0.5296	21	NA	NA	NA	NA	NA	NA	NA	NA	NA	No	ID=8-63865188-63865197-TG,8-63865196-63865207-TA,8-63865216-63865225-TA,8-63865216-63865290-TATATATATTATATATTATAAATATAATATAATATAG,8-63865236-63865252-AATAT,8-63865253-63865262-TA,8-63865273-63865289-AATAT,8-63865290-63865299-TA,8-63865292-63865313-TATATAT,8-63865306-63865315-TA,8-63865308-63865329-TATATAT,8-63865322-63865331-TA,8-63865324-63865345-TATATAT,8-63865338-63865347-TA,8-63865290-63865368-TATATATATTATATAT,8-63865340-63865361-TATATAT,8-63865354-63865363-TA,8-63865382-63865399-AT;MOTIFS=TATATATATTATATAT,AATAT,TA,TG,AT,TATATATATTATATATTATAAATATAATATAATATAG,TATATAT;STRUC=<VC243507>	HPRC,HGSVC,1KG-ONT	No	1.616	Yes	NA,NA	NA	NA
chr8:63865306	277452	INS	95	0.865	0.4997	12	NA	NA	NA	NA	NA	NA	NA	NA	NA	No	ID=8-63865188-63865197-TG,8-63865196-63865207-TA,8-63865216-63865225-TA,8-63865216-63865290-TATATATATTATATATTATAAATATAATATAATATAG,8-63865236-63865252-AATAT,8-63865253-63865262-TA,8-63865273-63865289-AATAT,8-63865290-63865299-TA,8-63865292-63865313-TATATAT,8-63865306-63865315-TA,8-63865308-63865329-TATATAT,8-63865322-63865331-TA,8-63865324-63865345-TATATAT,8-63865338-63865347-TA,8-63865290-63865368-TATATATATTATATAT,8-63865340-63865361-TATATAT,8-63865354-63865363-TA,8-63865382-63865399-AT;MOTIFS=TATATATATTATATAT,AATAT,TA,TG,AT,TATATATATTATATATTATAAATATAATATAATATAG,TATATAT;STRUC=<VC243507>	HPRC,HGSVC,1KG-ONT	No	1.616	Yes	NA,NA	NA	NA
chr8:63865306	277451	INS	58	0.8937	0.6049	31	NA	NA	NA	NA	NA	NA	NA	NA	NA	No	ID=8-63865188-63865197-TG,8-63865196-63865207-TA,8-63865216-63865225-TA,8-63865216-63865290-TATATATATTATATATTATAAATATAATATAATATAG,8-63865236-63865252-AATAT,8-63865253-63865262-TA,8-63865273-63865289-AATAT,8-63865290-63865299-TA,8-63865292-63865313-TATATAT,8-63865306-63865315-TA,8-63865308-63865329-TATATAT,8-63865322-63865331-TA,8-63865324-63865345-TATATAT,8-63865338-63865347-TA,8-63865290-63865368-TATATATATTATATAT,8-63865340-63865361-TATATAT,8-63865354-63865363-TA,8-63865382-63865399-AT;MOTIFS=TATATATATTATATAT,AATAT,TA,TG,AT,TATATATATTATATATTATAAATATAATATAATATAG,TATATAT;STRUC=<VC243507>	HPRC,HGSVC	No	1.616	Yes	NA,NA	NA	NA
chr8:63865308	277457	INS	102	0.8973	0.4012	4	NA	NA	NA	NA	NA	NA	NA	NA	NA	No	ID=8-63865188-63865197-TG,8-63865196-63865207-TA,8-63865216-63865225-TA,8-63865216-63865290-TATATATATTATATATTATAAATATAATATAATATAG,8-63865236-63865252-AATAT,8-63865253-63865262-TA,8-63865273-63865289-AATAT,8-63865290-63865299-TA,8-63865292-63865313-TATATAT,8-63865306-63865315-TA,8-63865308-63865329-TATATAT,8-63865322-63865331-TA,8-63865324-63865345-TATATAT,8-63865338-63865347-TA,8-63865290-63865368-TATATATATTATATAT,8-63865340-63865361-TATATAT,8-63865354-63865363-TA,8-63865382-63865399-AT;MOTIFS=TATATATATTATATAT,AATAT,TA,TG,AT,TATATATATTATATATTATAAATATAATATAATATAG,TATATAT;STRUC=<VC243507>	HPRC,HGSVC,1KG-ONT	No	1.616	Yes	NA,NA	NA	NA
chr8:63865308	277458	INS	257	0.8439	0.5717	14	NA	NA	NA	NA	NA	NA	NA	NA	NA	No	ID=8-63865188-63865197-TG,8-63865196-63865207-TA,8-63865216-63865225-TA,8-63865216-63865290-TATATATATTATATATTATAAATATAATATAATATAG,8-63865236-63865252-AATAT,8-63865253-63865262-TA,8-63865273-63865289-AATAT,8-63865290-63865299-TA,8-63865292-63865313-TATATAT,8-63865306-63865315-TA,8-63865308-63865329-TATATAT,8-63865322-63865331-TA,8-63865324-63865345-TATATAT,8-63865338-63865347-TA,8-63865290-63865368-TATATATATTATATAT,8-63865340-63865361-TATATAT,8-63865354-63865363-TA,8-63865382-63865399-AT;MOTIFS=TATATATATTATATAT,AATAT,TA,TG,AT,TATATATATTATATATTATAAATATAATATAATATAG,TATATAT;STRUC=<VC243507>	HPRC,HGSVC	No	1.616	Yes	NA,NA	NA	NA
chr8:63865308	277459	INS	303	0.8686	0.6423	1	NA	NA	NA	NA	NA	NA	NA	NA	NA	No	ID=8-63865188-63865197-TG,8-63865196-63865207-TA,8-63865216-63865225-TA,8-63865216-63865290-TATATATATTATATATTATAAATATAATATAATATAG,8-63865236-63865252-AATAT,8-63865253-63865262-TA,8-63865273-63865289-AATAT,8-63865290-63865299-TA,8-63865292-63865313-TATATAT,8-63865306-63865315-TA,8-63865308-63865329-TATATAT,8-63865322-63865331-TA,8-63865324-63865345-TATATAT,8-63865338-63865347-TA,8-63865290-63865368-TATATATATTATATAT,8-63865340-63865361-TATATAT,8-63865354-63865363-TA,8-63865382-63865399-AT;MOTIFS=TATATATATTATATAT,AATAT,TA,TG,AT,TATATATATTATATATTATAAATATAATATAATATAG,TATATAT;STRUC=<VC243507>	HPRC,HGSVC	No	1.616	No	NA,NA	NA	NA
chr8:63865308	277460	INS	229	0.8725	0.4629	38	NA	NA	NA	NA	NA	NA	NA	NA	NA	No	ID=8-63865188-63865197-TG,8-63865196-63865207-TA,8-63865216-63865225-TA,8-63865216-63865290-TATATATATTATATATTATAAATATAATATAATATAG,8-63865236-63865252-AATAT,8-63865253-63865262-TA,8-63865273-63865289-AATAT,8-63865290-63865299-TA,8-63865292-63865313-TATATAT,8-63865306-63865315-TA,8-63865308-63865329-TATATAT,8-63865322-63865331-TA,8-63865324-63865345-TATATAT,8-63865338-63865347-TA,8-63865290-63865368-TATATATATTATATAT,8-63865340-63865361-TATATAT,8-63865354-63865363-TA,8-63865382-63865399-AT;MOTIFS=TATATATATTATATAT,AATAT,TA,TG,AT,TATATATATTATATATTATAAATATAATATAATATAG,TATATAT;STRUC=<VC243507>	HPRC,HGSVC	No	1.616	Yes	NA,NA	NA	NA
chr8:63865308	277461	INS	123	0.8508	0.5415	17	NA	NA	NA	NA	NA	NA	NA	NA	NA	No	ID=8-63865188-63865197-TG,8-63865196-63865207-TA,8-63865216-63865225-TA,8-63865216-63865290-TATATATATTATATATTATAAATATAATATAATATAG,8-63865236-63865252-AATAT,8-63865253-63865262-TA,8-63865273-63865289-AATAT,8-63865290-63865299-TA,8-63865292-63865313-TATATAT,8-63865306-63865315-TA,8-63865308-63865329-TATATAT,8-63865322-63865331-TA,8-63865324-63865345-TATATAT,8-63865338-63865347-TA,8-63865290-63865368-TATATATATTATATAT,8-63865340-63865361-TATATAT,8-63865354-63865363-TA,8-63865382-63865399-AT;MOTIFS=TATATATATTATATAT,AATAT,TA,TG,AT,TATATATATTATATATTATAAATATAATATAATATAG,TATATAT;STRUC=<VC243507>	HPRC,HGSVC,1KG-ONT	No	1.616	Yes	NA,NA	NA	NA
chr8:63865308	277462	INS	155	0.8837	0.4411	5	NA	NA	NA	NA	NA	NA	NA	NA	NA	No	ID=8-63865188-63865197-TG,8-63865196-63865207-TA,8-63865216-63865225-TA,8-63865216-63865290-TATATATATTATATATTATAAATATAATATAATATAG,8-63865236-63865252-AATAT,8-63865253-63865262-TA,8-63865273-63865289-AATAT,8-63865290-63865299-TA,8-63865292-63865313-TATATAT,8-63865306-63865315-TA,8-63865308-63865329-TATATAT,8-63865322-63865331-TA,8-63865324-63865345-TATATAT,8-63865338-63865347-TA,8-63865290-63865368-TATATATATTATATAT,8-63865340-63865361-TATATAT,8-63865354-63865363-TA,8-63865382-63865399-AT;MOTIFS=TATATATATTATATAT,AATAT,TA,TG,AT,TATATATATTATATATTATAAATATAATATAATATAG,TATATAT;STRUC=<VC243507>	HPRC,HGSVC,1KG-ONT	No	1.616	Yes	NA,NA	NA	NA
chr8:63899389	277463	INS	340	0.8851	0.4262	1	NA	NA	NA	NA	NA	NA	NA	NA	NA	No	NA	NA	Yes	1.616	No	NA,NA	NA	NA
chr8:63899892	277464	INS	83	0.8956	0.3987	3	NA	NA	NA	NA	NA	NA	NA	NA	NA	No	NA	1KG-ONT	Yes	1.616	Yes	NA,NA	NA	NA
chr8:63961500	277466	INS	162	0.8343	0.5994	1	NA	NA	NA	NA	NA	NA	NA	NA	NA	No	NA	NA	No	5.016	No	NA,NA	NA	NA
chr8:63967280	277467	INS	335	0.8954	0.4121	1	NA	NA	NA	NA	NA	NA	NA	NA	NA	No	NA	NA	Yes	11.74	No	NA,NA	NA	NA
chr8:63977725	277468	DEL	1076	0.8512	0.5558	1	NA	NA	NA	NA	NA	NA	NA	NA	NA	No	ID=8-63978098-63978108-A;MOTIFS=A;STRUC=<TR3648230>,ID=8-63978126-63978135-A;MOTIFS=A;STRUC=<TR3648231>,ID=8-63978177-63978188-TC;MOTIFS=TC;STRUC=<TR3648232>,ID=8-63978189-63978205-TC;MOTIFS=TC;STRUC=<TR3648233>,ID=8-63978204-63978218-CA;MOTIFS=CA;STRUC=<TR3648234>,ID=8-63978283-63978292-T;MOTIFS=T;STRUC=<TR3648235>,ID=8-63978354-63978365-TTA;MOTIFS=TTA;STRUC=<TR3648236>,ID=8-63978434-63978444-T;MOTIFS=T;STRUC=<TR3648237>	NA	Yes	14.47	No	NA,NA	NA	NA
chr8:63988592	277469	DEL	64	0.8888	0.4148	1	NA	NA	NA	NA	NA	NA	NA	NA	NA	No	ID=8-63988579-63988631-TAGA,8-63988628-63988659-AGAC,8-63988656-63988688-AGAT,8-63988689-63988705-GATA;MOTIFS=AGAT,AGAC,GATA,TAGA;STRUC=<VC243513>	NA	No	2.85	No	NA,NA	NA	NA
chr8:63992723	277470	DEL	58	0.8867	0.4386	1	NA	NA	NA	NA	NA	NA	NA	NA	NA	No	ID=8-63992687-63992710-A,8-63992717-63992780-AT;MOTIFS=AT,A;STRUC=<VC243514>	1KG-ONT	No	3.482	No	NA,NA	NA	NA
chr8:63997660	277483	DEL	87	0.8561	0.5262	43	NA	NA	NA	NA	NA	NA	NA	NA	NA	No	ID=8-63997660-63998227-TATTTTATATACATATATAAATATGTTTA;MOTIFS=TATTTTATATACATATATAAATATGTTTA;STRUC=<TR3648259>,ID=8-63998231-63998243-AT;MOTIFS=AT;STRUC=(AT)n	HPRC,HGSVC	No	0.165	Yes	NA,NA	NA	NA
chr8:63997660	277494	DEL	406	0.9037	0.3755	1	NA	NA	NA	NA	NA	NA	NA	NA	NA	No	ID=8-63997660-63998227-TATTTTATATACATATATAAATATGTTTA;MOTIFS=TATTTTATATACATATATAAATATGTTTA;STRUC=<TR3648259>,ID=8-63998231-63998243-AT;MOTIFS=AT;STRUC=(AT)n	HPRC,HGSVC,1KG-ONT	No	0.165	No	NA,NA	NA	NA
chr8:63997660	277484	DEL	116	0.8475	0.5934	77	NA	NA	NA	NA	NA	NA	NA	NA	NA	No	ID=8-63997660-63998227-TATTTTATATACATATATAAATATGTTTA;MOTIFS=TATTTTATATACATATATAAATATGTTTA;STRUC=<TR3648259>,ID=8-63998231-63998243-AT;MOTIFS=AT;STRUC=(AT)n	HPRC,HGSVC	No	0.165	Yes	NA,NA	NA	NA
chr8:63997660	277485	DEL	145	0.9555	0.2795	74	NA	NA	NA	NA	NA	NA	NA	NA	NA	No	ID=8-63997660-63998227-TATTTTATATACATATATAAATATGTTTA;MOTIFS=TATTTTATATACATATATAAATATGTTTA;STRUC=<TR3648259>,ID=8-63998231-63998243-AT;MOTIFS=AT;STRUC=(AT)n	HPRC,HGSVC	No	0.251	Yes	NA,NA	NA	NA
chr8:63997660	277486	DEL	174	0.947	0.258	20	NA	NA	NA	NA	NA	NA	NA	NA	NA	No	ID=8-63997660-63998227-TATTTTATATACATATATAAATATGTTTA;MOTIFS=TATTTTATATACATATATAAATATGTTTA;STRUC=<TR3648259>,ID=8-63998231-63998243-AT;MOTIFS=AT;STRUC=(AT)n	HPRC,HGSVC	No	0.165	Yes	NA,NA	NA	NA
chr8:63997660	277487	DEL	203	0.84	0.583	116	NA	NA	NA	NA	NA	NA	NA	NA	NA	No	ID=8-63997660-63998227-TATTTTATATACATATATAAATATGTTTA;MOTIFS=TATTTTATATACATATATAAATATGTTTA;STRUC=<TR3648259>,ID=8-63998231-63998243-AT;MOTIFS=AT;STRUC=(AT)n	HPRC,HGSVC,1KG-ONT	No	0.165	Yes	NA,NA	NA	NA
chr8:63997660	277488	DEL	232	0.8958	0.3859	150	NA	NA	NA	NA	NA	NA	NA	NA	NA	No	ID=8-63997660-63998227-TATTTTATATACATATATAAATATGTTTA;MOTIFS=TATTTTATATACATATATAAATATGTTTA;STRUC=<TR3648259>,ID=8-63998231-63998243-AT;MOTIFS=AT;STRUC=(AT)n	HPRC,HGSVC,1KG-ONT	No	0.165	Yes	NA,NA	NA	NA
chr8:63997660	277489	DEL	261	0.9679	0.1214	271	NA	NA	NA	NA	NA	NA	NA	NA	NA	No	ID=8-63997660-63998227-TATTTTATATACATATATAAATATGTTTA;MOTIFS=TATTTTATATACATATATAAATATGTTTA;STRUC=<TR3648259>,ID=8-63998231-63998243-AT;MOTIFS=AT;STRUC=(AT)n	HPRC,HGSVC,1KG-ONT	No	0.159	Yes	NA,NA	NA	NA
chr8:63997660	277490	DEL	290	0.9929	0.0094	412	NA	NA	NA	NA	NA	NA	NA	NA	NA	No	ID=8-63997660-63998227-TATTTTATATACATATATAAATATGTTTA;MOTIFS=TATTTTATATACATATATAAATATGTTTA;STRUC=<TR3648259>,ID=8-63998231-63998243-AT;MOTIFS=AT;STRUC=(AT)n	HPRC,HGSVC,1KG-ONT	No	0.251	Yes	NA,NA	NA	NA
chr8:63997660	277491	DEL	319	0.9427	0.2331	106	NA	NA	NA	NA	NA	NA	NA	NA	NA	No	ID=8-63997660-63998227-TATTTTATATACATATATAAATATGTTTA;MOTIFS=TATTTTATATACATATATAAATATGTTTA;STRUC=<TR3648259>,ID=8-63998231-63998243-AT;MOTIFS=AT;STRUC=(AT)n	HPRC,HGSVC,1KG-ONT	No	0.176	Yes	NA,NA	NA	NA
chr8:63997660	277492	DEL	348	0.9495	0.2099	174	NA	NA	NA	NA	NA	NA	NA	NA	NA	No	ID=8-63997660-63998227-TATTTTATATACATATATAAATATGTTTA;MOTIFS=TATTTTATATACATATATAAATATGTTTA;STRUC=<TR3648259>,ID=8-63998231-63998243-AT;MOTIFS=AT;STRUC=(AT)n	HPRC,HGSVC,1KG-ONT	No	0.159	Yes	NA,NA	NA	NA
chr8:63997660	277493	DEL	377	0.9123	0.3184	23	NA	NA	NA	NA	NA	NA	NA	NA	NA	No	ID=8-63997660-63998227-TATTTTATATACATATATAAATATGTTTA;MOTIFS=TATTTTATATACATATATAAATATGTTTA;STRUC=<TR3648259>,ID=8-63998231-63998243-AT;MOTIFS=AT;STRUC=(AT)n	HPRC,HGSVC,1KG-ONT	No	0.159	Yes	NA,NA	NA	NA
chr8:63997660	277482	DEL	58	0.8327	0.6116	14	NA	NA	NA	NA	NA	NA	NA	NA	NA	No	ID=8-63997660-63998227-TATTTTATATACATATATAAATATGTTTA;MOTIFS=TATTTTATATACATATATAAATATGTTTA;STRUC=<TR3648259>,ID=8-63998231-63998243-AT;MOTIFS=AT;STRUC=(AT)n	HPRC,HGSVC,1KG-ONT	No	0.165	Yes	NA,NA	NA	NA
chr8:63997660	277481	INS	348	0.8801	0.4521	4	NA	NA	NA	NA	NA	NA	NA	NA	NA	No	NA	HPRC,HGSVC,1KG-ONT	No	1.616	Yes	NA,NA	NA	NA
chr8:63997660	277480	INS	319	0.9564	0.217	30	NA	NA	NA	NA	NA	NA	NA	NA	NA	No	NA	HPRC,HGSVC,1KG-ONT	No	1.616	Yes	NA,NA	NA	NA
chr8:63997660	277479	INS	290	0.9327	0.3875	3	NA	NA	NA	NA	NA	NA	NA	NA	NA	No	NA	HPRC,HGSVC,1KG-ONT	No	1.616	No	NA,NA	NA	NA
chr8:63997660	277478	INS	261	0.8598	0.532	17	NA	NA	NA	NA	NA	NA	NA	NA	NA	No	NA	HPRC,HGSVC,1KG-ONT	No	1.616	Yes	NA,NA	NA	NA
chr8:63997660	277477	INS	232	0.9159	0.3625	27	NA	NA	NA	NA	NA	NA	NA	NA	NA	No	NA	HPRC,HGSVC,1KG-ONT	No	1.616	Yes	NA,NA	NA	NA
chr8:63997660	277476	INS	203	0.8896	0.4372	69	NA	NA	NA	NA	NA	NA	NA	NA	NA	No	NA	HPRC,HGSVC,1KG-ONT	No	1.616	Yes	NA,NA	NA	NA
chr8:63997660	277475	INS	174	0.9241	0.296	40	NA	NA	NA	NA	NA	NA	NA	NA	NA	No	NA	HPRC,HGSVC,1KG-ONT	No	1.616	Yes	NA,NA	NA	NA
chr8:63997660	277474	INS	145	0.8626	0.4974	20	NA	NA	NA	NA	NA	NA	NA	NA	NA	No	NA	HPRC,HGSVC	No	1.616	Yes	NA,NA	NA	NA
chr8:63997660	277473	INS	116	0.8966	0.4105	30	NA	NA	NA	NA	NA	NA	NA	NA	NA	No	NA	HPRC,HGSVC	No	1.616	Yes	NA,NA	NA	NA
chr8:63997660	277472	INS	87	0.8142	0.6677	45	NA	NA	NA	NA	NA	NA	NA	NA	NA	No	NA	HPRC,HGSVC	No	1.616	Yes	NA,NA	NA	NA
chr8:63997660	277471	INS	58	0.8387	0.5782	65	NA	NA	NA	NA	NA	NA	NA	NA	NA	No	NA	HPRC,HGSVC	No	1.616	Yes	NA,NA	NA	NA
chr8:63997698	277495	DEL	289	0.9032	0.5299	53	NA	NA	NA	NA	NA	NA	NA	NA	NA	No	ID=8-63997660-63998227-TATTTTATATACATATATAAATATGTTTA;MOTIFS=TATTTTATATACATATATAAATATGTTTA;STRUC=<TR3648259>,ID=8-63998231-63998243-AT;MOTIFS=AT;STRUC=(AT)n	HPRC,HGSVC,1KG-ONT	No	0.004	Yes	NA,NA	NA	NA
chr8:63997956	277496	INS	60	0.8311	0.623	23	NA	NA	NA	NA	NA	NA	NA	NA	NA	No	ID=8-63997660-63998227-TATTTTATATACATATATAAATATGTTTA;MOTIFS=TATTTTATATACATATATAAATATGTTTA;STRUC=<TR3648259>,ID=8-63998231-63998243-AT;MOTIFS=AT;STRUC=(AT)n	HPRC,HGSVC	No	0.123	Yes	NA,NA	NA	NA
chr8:63998165	277497	INS	234	0.8675	0.4912	16	NA	NA	NA	NA	NA	NA	NA	NA	NA	No	ID=8-63997660-63998227-TATTTTATATACATATATAAATATGTTTA;MOTIFS=TATTTTATATACATATATAAATATGTTTA;STRUC=<TR3648259>,ID=8-63998231-63998243-AT;MOTIFS=AT;STRUC=(AT)n	HPRC,1KG-ONT	No	0.123	Yes	NA,NA	NA	NA
chr8:63998165	277498	INS	147	0.8605	0.5164	3	NA	NA	NA	NA	NA	NA	NA	NA	NA	No	ID=8-63997660-63998227-TATTTTATATACATATATAAATATGTTTA;MOTIFS=TATTTTATATACATATATAAATATGTTTA;STRUC=<TR3648259>,ID=8-63998231-63998243-AT;MOTIFS=AT;STRUC=(AT)n	HPRC	No	0.123	No	NA,NA	NA	NA
chr8:63998206	277499	INS	318	0.9141	0.3657	4	NA	NA	NA	NA	NA	NA	NA	NA	NA	No	ID=8-63997660-63998227-TATTTTATATACATATATAAATATGTTTA;MOTIFS=TATTTTATATACATATATAAATATGTTTA;STRUC=<TR3648259>,ID=8-63998231-63998243-AT;MOTIFS=AT;STRUC=(AT)n	1KG-ONT	No	0.089	No	NA,NA	NA	NA
chr8:63998208	277500	INS	202	0.8631	0.5442	5	NA	NA	NA	NA	NA	NA	NA	NA	NA	No	ID=8-63997660-63998227-TATTTTATATACATATATAAATATGTTTA;MOTIFS=TATTTTATATACATATATAAATATGTTTA;STRUC=<TR3648259>,ID=8-63998231-63998243-AT;MOTIFS=AT;STRUC=(AT)n	1KG-ONT	No	0.089	No	NA,NA	NA	NA
chr8:63998227	277501	INS	173	0.8127	0.6622	75	NA	NA	NA	NA	NA	NA	NA	NA	NA	No	ID=8-63997660-63998227-TATTTTATATACATATATAAATATGTTTA;MOTIFS=TATTTTATATACATATATAAATATGTTTA;STRUC=<TR3648259>,ID=8-63998231-63998243-AT;MOTIFS=AT;STRUC=(AT)n	1KG-ONT	No	0.011	Yes	NA,NA	NA	NA
chr8:64043448	277502	DEL	66	0.8566	0.52	64	NA	NA	NA	NA	NA	NA	NA	NA	NA	No	NA	HPRC,HGSVC,1KG-ONT	Yes	3.575	Yes	NA,NA	NA	NA
chr8:64043497	277503	INS	66	0.8612	0.5226	171	NA	NA	NA	NA	NA	NA	NA	NA	NA	No	NA	HPRC,HGSVC,1KG-ONT	No	1.616	Yes	NA,NA	NA	NA
chr8:64043598	277504	INS	68	0.8961	0.3843	6	NA	NA	NA	NA	NA	NA	NA	NA	NA	No	NA	HPRC,HGSVC,1KG-ONT	No	1.616	No	NA,NA	NA	NA
chr8:64048758	277505	INS	321	0.9467	0.2035	4	NA	NA	NA	NA	NA	NA	NA	NA	NA	No	NA	NA	Yes	1.616	Yes	NA,NA	NA	NA
chr8:64051517	277506	INS	328	0.8969	0.3872	1	NA	NA	NA	NA	NA	NA	NA	NA	NA	No	NA	NA	Yes	1.616	No	NA,NA	NA	NA
chr8:64075730	277507	INS	311	0.9167	0.3153	2	NA	NA	NA	NA	NA	NA	NA	NA	NA	No	NA	HGSVC,1KG-ONT	Yes	1.616	Yes	NA,NA	NA	NA
chr8:64075730	277508	INS	337	0.8823	0.4217	50	NA	NA	NA	NA	NA	NA	NA	NA	NA	No	NA	HGSVC,1KG-ONT	Yes	1.616	Yes	NA,NA	NA	NA
chr8:64097461	277509	INS	1015	0.8059	0.6808	1	NA	NA	NA	NA	NA	NA	NA	NA	NA	No	NA	NA	No	2.538	No	NA,NA	NA	NA
chr8:64150819	277510	DEL	157	0.8695	0.5247	13	NA	NA	NA	NA	NA	NA	NA	NA	NA	No	ID=8-64150819-64150866-AGAT,8-64150863-64150885-AGAC,8-64150870-64150886-CAGG,8-64150886-64150922-CAGA,8-64150919-64150935-AGAT,8-64150935-64150960-TGGA,8-64150964-64151033-AGAT;MOTIFS=TGGA,AGAC,CAGA,CAGG,AGAT;STRUC=<VC243532>	HPRC,HGSVC,1KG-ONT	No	1.62	Yes	NA,NA	NA	NA
chr8:64150819	277511	DEL	169	0.8543	0.534	90	NA	NA	NA	NA	NA	NA	NA	NA	NA	No	ID=8-64150819-64150866-AGAT,8-64150863-64150885-AGAC,8-64150870-64150886-CAGG,8-64150886-64150922-CAGA,8-64150919-64150935-AGAT,8-64150935-64150960-TGGA,8-64150964-64151033-AGAT;MOTIFS=TGGA,AGAC,CAGA,CAGG,AGAT;STRUC=<VC243532>	HPRC,HGSVC,1KG-ONT	No	1.606	Yes	NA,NA	NA	NA
chr8:64150819	277512	DEL	181	0.8476	0.549	15	NA	NA	NA	NA	NA	NA	NA	NA	NA	No	ID=8-64150819-64150866-AGAT,8-64150863-64150885-AGAC,8-64150870-64150886-CAGG,8-64150886-64150922-CAGA,8-64150919-64150935-AGAT,8-64150935-64150960-TGGA,8-64150964-64151033-AGAT;MOTIFS=TGGA,AGAC,CAGA,CAGG,AGAT;STRUC=<VC243532>	HPRC,HGSVC,1KG-ONT	No	1.683	Yes	NA,NA	NA	NA
chr8:64153209	277513	INS	319	0.8222	0.6453	1	NA	NA	NA	NA	NA	NA	NA	NA	NA	No	NA	NA	Yes	1.616	No	NA,NA	NA	NA
chr8:64174505	277514	INS	70	0.8317	0.6583	1	NA	NA	NA	NA	NA	NA	NA	NA	NA	No	NA	NA	Yes	10.05	No	NA,NA	NA	NA
chr8:64180201	277515	INS	88	0.8157	0.6697	1	NA	NA	NA	NA	NA	NA	NA	NA	NA	No	NA	NA	No	0.091	No	NA,NA	NA	NA
chr8:64191195	277516	INS	373	0.8165	0.6714	1	NA	NA	NA	NA	NA	NA	NA	NA	NA	No	NA	NA	Yes	1.616	No	NA,NA	NA	NA
chr8:64232617	277523	INS	639	0.8249	0.6411	14	NA	NA	NA	NA	NA	NA	NA	NA	NA	No	ID=8-64232478-64232514-TA,8-64232515-64232526-TG,8-64232525-64232535-TA,8-64232538-64232552-TA,8-64232555-64232569-TA,8-64232570-64232581-TG,8-64232580-64232590-TA,8-64232593-64232607-TA,8-64232608-64232619-TG,8-64232618-64232628-TA,8-64232631-64232645-TA,8-64232650-64232660-TA,8-64232663-64232673-TA,8-64232685-64232694-AT,8-64232711-64232721-TA,8-64232740-64232748-TA,8-64232796-64232804-TA,8-64232825-64232835-TA,8-64232856-64232864-TA,8-64232885-64232894-TA,8-64232895-64232905-TA,8-64232915-64232925-TA,8-64232926-64232935-TA,8-64232935-64232943-TA,8-64232944-64232966-TATATATAGTA,8-64232953-64232963-TA,8-64232955-64232990-TATATATAG,8-64232964-64232972-TA,8-64232982-64232992-TA,8-64232993-64233003-TA,8-64233022-64233031-TG,8-64233030-64233040-TA,8-64233047-64233061-TA,8-64233062-64233071-TG,8-64233070-64233082-TA,8-64233083-64233092-TG,8-64233091-64233109-TA,8-64233116-64233130-TA;MOTIFS=TATATATAG,TATATATAGTA,TG,TA,AT;STRUC=<VC243537>	HGSVC,1KG-ONT	No	1.616	Yes	NA,NA	NA	NA
chr8:64232617	277524	INS	466	0.9168	0.5034	1	NA	NA	NA	NA	NA	NA	NA	NA	NA	No	ID=8-64232478-64232514-TA,8-64232515-64232526-TG,8-64232525-64232535-TA,8-64232538-64232552-TA,8-64232555-64232569-TA,8-64232570-64232581-TG,8-64232580-64232590-TA,8-64232593-64232607-TA,8-64232608-64232619-TG,8-64232618-64232628-TA,8-64232631-64232645-TA,8-64232650-64232660-TA,8-64232663-64232673-TA,8-64232685-64232694-AT,8-64232711-64232721-TA,8-64232740-64232748-TA,8-64232796-64232804-TA,8-64232825-64232835-TA,8-64232856-64232864-TA,8-64232885-64232894-TA,8-64232895-64232905-TA,8-64232915-64232925-TA,8-64232926-64232935-TA,8-64232935-64232943-TA,8-64232944-64232966-TATATATAGTA,8-64232953-64232963-TA,8-64232955-64232990-TATATATAG,8-64232964-64232972-TA,8-64232982-64232992-TA,8-64232993-64233003-TA,8-64233022-64233031-TG,8-64233030-64233040-TA,8-64233047-64233061-TA,8-64233062-64233071-TG,8-64233070-64233082-TA,8-64233083-64233092-TG,8-64233091-64233109-TA,8-64233116-64233130-TA;MOTIFS=TATATATAG,TATATATAGTA,TG,TA,AT;STRUC=<VC243537>	HGSVC,1KG-ONT	Yes	1.616	No	NA,NA	NA	NA
chr8:64232617	277522	INS	351	0.909	0.3594	28	NA	NA	NA	NA	NA	NA	NA	NA	NA	No	ID=8-64232478-64232514-TA,8-64232515-64232526-TG,8-64232525-64232535-TA,8-64232538-64232552-TA,8-64232555-64232569-TA,8-64232570-64232581-TG,8-64232580-64232590-TA,8-64232593-64232607-TA,8-64232608-64232619-TG,8-64232618-64232628-TA,8-64232631-64232645-TA,8-64232650-64232660-TA,8-64232663-64232673-TA,8-64232685-64232694-AT,8-64232711-64232721-TA,8-64232740-64232748-TA,8-64232796-64232804-TA,8-64232825-64232835-TA,8-64232856-64232864-TA,8-64232885-64232894-TA,8-64232895-64232905-TA,8-64232915-64232925-TA,8-64232926-64232935-TA,8-64232935-64232943-TA,8-64232944-64232966-TATATATAGTA,8-64232953-64232963-TA,8-64232955-64232990-TATATATAG,8-64232964-64232972-TA,8-64232982-64232992-TA,8-64232993-64233003-TA,8-64233022-64233031-TG,8-64233030-64233040-TA,8-64233047-64233061-TA,8-64233062-64233071-TG,8-64233070-64233082-TA,8-64233083-64233092-TG,8-64233091-64233109-TA,8-64233116-64233130-TA;MOTIFS=TATATATAG,TATATATAGTA,TG,TA,AT;STRUC=<VC243537>	HGSVC,1KG-ONT	Yes	1.616	Yes	NA,NA	NA	NA
chr8:64232617	277521	INS	297	0.8836	0.503	7	NA	NA	NA	NA	NA	NA	NA	NA	NA	No	ID=8-64232478-64232514-TA,8-64232515-64232526-TG,8-64232525-64232535-TA,8-64232538-64232552-TA,8-64232555-64232569-TA,8-64232570-64232581-TG,8-64232580-64232590-TA,8-64232593-64232607-TA,8-64232608-64232619-TG,8-64232618-64232628-TA,8-64232631-64232645-TA,8-64232650-64232660-TA,8-64232663-64232673-TA,8-64232685-64232694-AT,8-64232711-64232721-TA,8-64232740-64232748-TA,8-64232796-64232804-TA,8-64232825-64232835-TA,8-64232856-64232864-TA,8-64232885-64232894-TA,8-64232895-64232905-TA,8-64232915-64232925-TA,8-64232926-64232935-TA,8-64232935-64232943-TA,8-64232944-64232966-TATATATAGTA,8-64232953-64232963-TA,8-64232955-64232990-TATATATAG,8-64232964-64232972-TA,8-64232982-64232992-TA,8-64232993-64233003-TA,8-64233022-64233031-TG,8-64233030-64233040-TA,8-64233047-64233061-TA,8-64233062-64233071-TG,8-64233070-64233082-TA,8-64233083-64233092-TG,8-64233091-64233109-TA,8-64233116-64233130-TA;MOTIFS=TATATATAG,TATATATAGTA,TG,TA,AT;STRUC=<VC243537>	HGSVC,1KG-ONT	Yes	1.616	Yes	NA,NA	NA	NA
chr8:64232617	277520	INS	243	0.838	0.6306	1	NA	NA	NA	NA	NA	NA	NA	NA	NA	No	ID=8-64232478-64232514-TA,8-64232515-64232526-TG,8-64232525-64232535-TA,8-64232538-64232552-TA,8-64232555-64232569-TA,8-64232570-64232581-TG,8-64232580-64232590-TA,8-64232593-64232607-TA,8-64232608-64232619-TG,8-64232618-64232628-TA,8-64232631-64232645-TA,8-64232650-64232660-TA,8-64232663-64232673-TA,8-64232685-64232694-AT,8-64232711-64232721-TA,8-64232740-64232748-TA,8-64232796-64232804-TA,8-64232825-64232835-TA,8-64232856-64232864-TA,8-64232885-64232894-TA,8-64232895-64232905-TA,8-64232915-64232925-TA,8-64232926-64232935-TA,8-64232935-64232943-TA,8-64232944-64232966-TATATATAGTA,8-64232953-64232963-TA,8-64232955-64232990-TATATATAG,8-64232964-64232972-TA,8-64232982-64232992-TA,8-64232993-64233003-TA,8-64233022-64233031-TG,8-64233030-64233040-TA,8-64233047-64233061-TA,8-64233062-64233071-TG,8-64233070-64233082-TA,8-64233083-64233092-TG,8-64233091-64233109-TA,8-64233116-64233130-TA;MOTIFS=TATATATAG,TATATATAGTA,TG,TA,AT;STRUC=<VC243537>	HGSVC,1KG-ONT	Yes	1.616	No	NA,NA	NA	NA
chr8:64232617	277519	INS	597	0.8513	0.559	28	NA	NA	NA	NA	NA	NA	NA	NA	NA	No	ID=8-64232478-64232514-TA,8-64232515-64232526-TG,8-64232525-64232535-TA,8-64232538-64232552-TA,8-64232555-64232569-TA,8-64232570-64232581-TG,8-64232580-64232590-TA,8-64232593-64232607-TA,8-64232608-64232619-TG,8-64232618-64232628-TA,8-64232631-64232645-TA,8-64232650-64232660-TA,8-64232663-64232673-TA,8-64232685-64232694-AT,8-64232711-64232721-TA,8-64232740-64232748-TA,8-64232796-64232804-TA,8-64232825-64232835-TA,8-64232856-64232864-TA,8-64232885-64232894-TA,8-64232895-64232905-TA,8-64232915-64232925-TA,8-64232926-64232935-TA,8-64232935-64232943-TA,8-64232944-64232966-TATATATAGTA,8-64232953-64232963-TA,8-64232955-64232990-TATATATAG,8-64232964-64232972-TA,8-64232982-64232992-TA,8-64232993-64233003-TA,8-64233022-64233031-TG,8-64233030-64233040-TA,8-64233047-64233061-TA,8-64233062-64233071-TG,8-64233070-64233082-TA,8-64233083-64233092-TG,8-64233091-64233109-TA,8-64233116-64233130-TA;MOTIFS=TATATATAG,TATATATAGTA,TG,TA,AT;STRUC=<VC243537>	HGSVC,1KG-ONT	Yes	1.616	Yes	NA,NA	NA	NA
chr8:64232617	277518	INS	408	0.8664	0.5059	103	NA	NA	NA	NA	NA	NA	NA	NA	NA	No	ID=8-64232478-64232514-TA,8-64232515-64232526-TG,8-64232525-64232535-TA,8-64232538-64232552-TA,8-64232555-64232569-TA,8-64232570-64232581-TG,8-64232580-64232590-TA,8-64232593-64232607-TA,8-64232608-64232619-TG,8-64232618-64232628-TA,8-64232631-64232645-TA,8-64232650-64232660-TA,8-64232663-64232673-TA,8-64232685-64232694-AT,8-64232711-64232721-TA,8-64232740-64232748-TA,8-64232796-64232804-TA,8-64232825-64232835-TA,8-64232856-64232864-TA,8-64232885-64232894-TA,8-64232895-64232905-TA,8-64232915-64232925-TA,8-64232926-64232935-TA,8-64232935-64232943-TA,8-64232944-64232966-TATATATAGTA,8-64232953-64232963-TA,8-64232955-64232990-TATATATAG,8-64232964-64232972-TA,8-64232982-64232992-TA,8-64232993-64233003-TA,8-64233022-64233031-TG,8-64233030-64233040-TA,8-64233047-64233061-TA,8-64233062-64233071-TG,8-64233070-64233082-TA,8-64233083-64233092-TG,8-64233091-64233109-TA,8-64233116-64233130-TA;MOTIFS=TATATATAG,TATATATAGTA,TG,TA,AT;STRUC=<VC243537>	HGSVC,1KG-ONT	Yes	1.616	Yes	NA,NA	NA	NA
chr8:64232617	277517	INS	433	0.8947	0.6802	118	NA	NA	NA	NA	NA	NA	NA	NA	NA	No	ID=8-64232478-64232514-TA,8-64232515-64232526-TG,8-64232525-64232535-TA,8-64232538-64232552-TA,8-64232555-64232569-TA,8-64232570-64232581-TG,8-64232580-64232590-TA,8-64232593-64232607-TA,8-64232608-64232619-TG,8-64232618-64232628-TA,8-64232631-64232645-TA,8-64232650-64232660-TA,8-64232663-64232673-TA,8-64232685-64232694-AT,8-64232711-64232721-TA,8-64232740-64232748-TA,8-64232796-64232804-TA,8-64232825-64232835-TA,8-64232856-64232864-TA,8-64232885-64232894-TA,8-64232895-64232905-TA,8-64232915-64232925-TA,8-64232926-64232935-TA,8-64232935-64232943-TA,8-64232944-64232966-TATATATAGTA,8-64232953-64232963-TA,8-64232955-64232990-TATATATAG,8-64232964-64232972-TA,8-64232982-64232992-TA,8-64232993-64233003-TA,8-64233022-64233031-TG,8-64233030-64233040-TA,8-64233047-64233061-TA,8-64233062-64233071-TG,8-64233070-64233082-TA,8-64233083-64233092-TG,8-64233091-64233109-TA,8-64233116-64233130-TA;MOTIFS=TATATATAG,TATATATAGTA,TG,TA,AT;STRUC=<VC243537>	HGSVC,1KG-ONT	Yes	1.616	Yes	NA,NA	NA	NA
chr8:64232624	277525	INS	704	0.9039	0.4137	12	NA	NA	NA	NA	NA	NA	NA	NA	NA	No	ID=8-64232478-64232514-TA,8-64232515-64232526-TG,8-64232525-64232535-TA,8-64232538-64232552-TA,8-64232555-64232569-TA,8-64232570-64232581-TG,8-64232580-64232590-TA,8-64232593-64232607-TA,8-64232608-64232619-TG,8-64232618-64232628-TA,8-64232631-64232645-TA,8-64232650-64232660-TA,8-64232663-64232673-TA,8-64232685-64232694-AT,8-64232711-64232721-TA,8-64232740-64232748-TA,8-64232796-64232804-TA,8-64232825-64232835-TA,8-64232856-64232864-TA,8-64232885-64232894-TA,8-64232895-64232905-TA,8-64232915-64232925-TA,8-64232926-64232935-TA,8-64232935-64232943-TA,8-64232944-64232966-TATATATAGTA,8-64232953-64232963-TA,8-64232955-64232990-TATATATAG,8-64232964-64232972-TA,8-64232982-64232992-TA,8-64232993-64233003-TA,8-64233022-64233031-TG,8-64233030-64233040-TA,8-64233047-64233061-TA,8-64233062-64233071-TG,8-64233070-64233082-TA,8-64233083-64233092-TG,8-64233091-64233109-TA,8-64233116-64233130-TA;MOTIFS=TATATATAG,TATATATAGTA,TG,TA,AT;STRUC=<VC243537>	HGSVC,1KG-ONT	No	1.616	Yes	NA,NA	NA	NA
chr8:64232633	277526	DEL	311	0.9045	0.3534	7	NA	NA	NA	NA	NA	NA	NA	NA	NA	No	ID=8-64232478-64232514-TA,8-64232515-64232526-TG,8-64232525-64232535-TA,8-64232538-64232552-TA,8-64232555-64232569-TA,8-64232570-64232581-TG,8-64232580-64232590-TA,8-64232593-64232607-TA,8-64232608-64232619-TG,8-64232618-64232628-TA,8-64232631-64232645-TA,8-64232650-64232660-TA,8-64232663-64232673-TA,8-64232685-64232694-AT,8-64232711-64232721-TA,8-64232740-64232748-TA,8-64232796-64232804-TA,8-64232825-64232835-TA,8-64232856-64232864-TA,8-64232885-64232894-TA,8-64232895-64232905-TA,8-64232915-64232925-TA,8-64232926-64232935-TA,8-64232935-64232943-TA,8-64232944-64232966-TATATATAGTA,8-64232953-64232963-TA,8-64232955-64232990-TATATATAG,8-64232964-64232972-TA,8-64232982-64232992-TA,8-64232993-64233003-TA,8-64233022-64233031-TG,8-64233030-64233040-TA,8-64233047-64233061-TA,8-64233062-64233071-TG,8-64233070-64233082-TA,8-64233083-64233092-TG,8-64233091-64233109-TA,8-64233116-64233130-TA;MOTIFS=TATATATAG,TATATATAGTA,TG,TA,AT;STRUC=<VC243537>	NA	Yes	0.013	Yes	NA,NA	NA	NA
chr8:64232639	277527	INS	529	0.8813	0.4298	50	NA	NA	NA	NA	NA	NA	NA	NA	NA	No	ID=8-64232478-64232514-TA,8-64232515-64232526-TG,8-64232525-64232535-TA,8-64232538-64232552-TA,8-64232555-64232569-TA,8-64232570-64232581-TG,8-64232580-64232590-TA,8-64232593-64232607-TA,8-64232608-64232619-TG,8-64232618-64232628-TA,8-64232631-64232645-TA,8-64232650-64232660-TA,8-64232663-64232673-TA,8-64232685-64232694-AT,8-64232711-64232721-TA,8-64232740-64232748-TA,8-64232796-64232804-TA,8-64232825-64232835-TA,8-64232856-64232864-TA,8-64232885-64232894-TA,8-64232895-64232905-TA,8-64232915-64232925-TA,8-64232926-64232935-TA,8-64232935-64232943-TA,8-64232944-64232966-TATATATAGTA,8-64232953-64232963-TA,8-64232955-64232990-TATATATAG,8-64232964-64232972-TA,8-64232982-64232992-TA,8-64232993-64233003-TA,8-64233022-64233031-TG,8-64233030-64233040-TA,8-64233047-64233061-TA,8-64233062-64233071-TG,8-64233070-64233082-TA,8-64233083-64233092-TG,8-64233091-64233109-TA,8-64233116-64233130-TA;MOTIFS=TATATATAG,TATATATAGTA,TG,TA,AT;STRUC=<VC243537>	HGSVC,1KG-ONT	Yes	1.616	Yes	NA,NA	NA	NA
chr8:64232685	277528	INS	561	0.8466	0.5533	34	NA	NA	NA	NA	NA	NA	NA	NA	NA	No	ID=8-64232478-64232514-TA,8-64232515-64232526-TG,8-64232525-64232535-TA,8-64232538-64232552-TA,8-64232555-64232569-TA,8-64232570-64232581-TG,8-64232580-64232590-TA,8-64232593-64232607-TA,8-64232608-64232619-TG,8-64232618-64232628-TA,8-64232631-64232645-TA,8-64232650-64232660-TA,8-64232663-64232673-TA,8-64232685-64232694-AT,8-64232711-64232721-TA,8-64232740-64232748-TA,8-64232796-64232804-TA,8-64232825-64232835-TA,8-64232856-64232864-TA,8-64232885-64232894-TA,8-64232895-64232905-TA,8-64232915-64232925-TA,8-64232926-64232935-TA,8-64232935-64232943-TA,8-64232944-64232966-TATATATAGTA,8-64232953-64232963-TA,8-64232955-64232990-TATATATAG,8-64232964-64232972-TA,8-64232982-64232992-TA,8-64232993-64233003-TA,8-64233022-64233031-TG,8-64233030-64233040-TA,8-64233047-64233061-TA,8-64233062-64233071-TG,8-64233070-64233082-TA,8-64233083-64233092-TG,8-64233091-64233109-TA,8-64233116-64233130-TA;MOTIFS=TATATATAG,TATATATAGTA,TG,TA,AT;STRUC=<VC243537>	HGSVC,1KG-ONT	Yes	1.616	Yes	NA,NA	NA	NA
chr8:64232695	277529	INS	426	0.8957	0.3613	7	NA	NA	NA	NA	NA	NA	NA	NA	NA	No	ID=8-64232478-64232514-TA,8-64232515-64232526-TG,8-64232525-64232535-TA,8-64232538-64232552-TA,8-64232555-64232569-TA,8-64232570-64232581-TG,8-64232580-64232590-TA,8-64232593-64232607-TA,8-64232608-64232619-TG,8-64232618-64232628-TA,8-64232631-64232645-TA,8-64232650-64232660-TA,8-64232663-64232673-TA,8-64232685-64232694-AT,8-64232711-64232721-TA,8-64232740-64232748-TA,8-64232796-64232804-TA,8-64232825-64232835-TA,8-64232856-64232864-TA,8-64232885-64232894-TA,8-64232895-64232905-TA,8-64232915-64232925-TA,8-64232926-64232935-TA,8-64232935-64232943-TA,8-64232944-64232966-TATATATAGTA,8-64232953-64232963-TA,8-64232955-64232990-TATATATAG,8-64232964-64232972-TA,8-64232982-64232992-TA,8-64232993-64233003-TA,8-64233022-64233031-TG,8-64233030-64233040-TA,8-64233047-64233061-TA,8-64233062-64233071-TG,8-64233070-64233082-TA,8-64233083-64233092-TG,8-64233091-64233109-TA,8-64233116-64233130-TA;MOTIFS=TATATATAG,TATATATAGTA,TG,TA,AT;STRUC=<VC243537>	HGSVC,1KG-ONT	Yes	1.616	Yes	NA,NA	NA	NA
chr8:64232715	277530	INS	494	0.87	0.481	107	NA	NA	NA	NA	NA	NA	NA	NA	NA	No	ID=8-64232478-64232514-TA,8-64232515-64232526-TG,8-64232525-64232535-TA,8-64232538-64232552-TA,8-64232555-64232569-TA,8-64232570-64232581-TG,8-64232580-64232590-TA,8-64232593-64232607-TA,8-64232608-64232619-TG,8-64232618-64232628-TA,8-64232631-64232645-TA,8-64232650-64232660-TA,8-64232663-64232673-TA,8-64232685-64232694-AT,8-64232711-64232721-TA,8-64232740-64232748-TA,8-64232796-64232804-TA,8-64232825-64232835-TA,8-64232856-64232864-TA,8-64232885-64232894-TA,8-64232895-64232905-TA,8-64232915-64232925-TA,8-64232926-64232935-TA,8-64232935-64232943-TA,8-64232944-64232966-TATATATAGTA,8-64232953-64232963-TA,8-64232955-64232990-TATATATAG,8-64232964-64232972-TA,8-64232982-64232992-TA,8-64232993-64233003-TA,8-64233022-64233031-TG,8-64233030-64233040-TA,8-64233047-64233061-TA,8-64233062-64233071-TG,8-64233070-64233082-TA,8-64233083-64233092-TG,8-64233091-64233109-TA,8-64233116-64233130-TA;MOTIFS=TATATATAG,TATATATAGTA,TG,TA,AT;STRUC=<VC243537>	HGSVC,1KG-ONT	Yes	1.616	Yes	NA,NA	NA	NA
chr8:64232715	277531	INS	467	0.8588	0.5161	132	NA	NA	NA	NA	NA	NA	NA	NA	NA	No	ID=8-64232478-64232514-TA,8-64232515-64232526-TG,8-64232525-64232535-TA,8-64232538-64232552-TA,8-64232555-64232569-TA,8-64232570-64232581-TG,8-64232580-64232590-TA,8-64232593-64232607-TA,8-64232608-64232619-TG,8-64232618-64232628-TA,8-64232631-64232645-TA,8-64232650-64232660-TA,8-64232663-64232673-TA,8-64232685-64232694-AT,8-64232711-64232721-TA,8-64232740-64232748-TA,8-64232796-64232804-TA,8-64232825-64232835-TA,8-64232856-64232864-TA,8-64232885-64232894-TA,8-64232895-64232905-TA,8-64232915-64232925-TA,8-64232926-64232935-TA,8-64232935-64232943-TA,8-64232944-64232966-TATATATAGTA,8-64232953-64232963-TA,8-64232955-64232990-TATATATAG,8-64232964-64232972-TA,8-64232982-64232992-TA,8-64232993-64233003-TA,8-64233022-64233031-TG,8-64233030-64233040-TA,8-64233047-64233061-TA,8-64233062-64233071-TG,8-64233070-64233082-TA,8-64233083-64233092-TG,8-64233091-64233109-TA,8-64233116-64233130-TA;MOTIFS=TATATATAG,TATATATAGTA,TG,TA,AT;STRUC=<VC243537>	HGSVC,1KG-ONT	Yes	1.616	Yes	NA,NA	NA	NA
chr8:64232715	277532	INS	386	0.8433	0.5811	54	NA	NA	NA	NA	NA	NA	NA	NA	NA	No	ID=8-64232478-64232514-TA,8-64232515-64232526-TG,8-64232525-64232535-TA,8-64232538-64232552-TA,8-64232555-64232569-TA,8-64232570-64232581-TG,8-64232580-64232590-TA,8-64232593-64232607-TA,8-64232608-64232619-TG,8-64232618-64232628-TA,8-64232631-64232645-TA,8-64232650-64232660-TA,8-64232663-64232673-TA,8-64232685-64232694-AT,8-64232711-64232721-TA,8-64232740-64232748-TA,8-64232796-64232804-TA,8-64232825-64232835-TA,8-64232856-64232864-TA,8-64232885-64232894-TA,8-64232895-64232905-TA,8-64232915-64232925-TA,8-64232926-64232935-TA,8-64232935-64232943-TA,8-64232944-64232966-TATATATAGTA,8-64232953-64232963-TA,8-64232955-64232990-TATATATAG,8-64232964-64232972-TA,8-64232982-64232992-TA,8-64232993-64233003-TA,8-64233022-64233031-TG,8-64233030-64233040-TA,8-64233047-64233061-TA,8-64233062-64233071-TG,8-64233070-64233082-TA,8-64233083-64233092-TG,8-64233091-64233109-TA,8-64233116-64233130-TA;MOTIFS=TATATATAG,TATATATAGTA,TG,TA,AT;STRUC=<VC243537>	HGSVC,1KG-ONT	Yes	1.616	Yes	NA,NA	NA	NA
chr8:64232722	277533	INS	99	0.8295	0.5992	1	NA	NA	NA	NA	NA	NA	NA	NA	NA	No	ID=8-64232478-64232514-TA,8-64232515-64232526-TG,8-64232525-64232535-TA,8-64232538-64232552-TA,8-64232555-64232569-TA,8-64232570-64232581-TG,8-64232580-64232590-TA,8-64232593-64232607-TA,8-64232608-64232619-TG,8-64232618-64232628-TA,8-64232631-64232645-TA,8-64232650-64232660-TA,8-64232663-64232673-TA,8-64232685-64232694-AT,8-64232711-64232721-TA,8-64232740-64232748-TA,8-64232796-64232804-TA,8-64232825-64232835-TA,8-64232856-64232864-TA,8-64232885-64232894-TA,8-64232895-64232905-TA,8-64232915-64232925-TA,8-64232926-64232935-TA,8-64232935-64232943-TA,8-64232944-64232966-TATATATAGTA,8-64232953-64232963-TA,8-64232955-64232990-TATATATAG,8-64232964-64232972-TA,8-64232982-64232992-TA,8-64232993-64233003-TA,8-64233022-64233031-TG,8-64233030-64233040-TA,8-64233047-64233061-TA,8-64233062-64233071-TG,8-64233070-64233082-TA,8-64233083-64233092-TG,8-64233091-64233109-TA,8-64233116-64233130-TA;MOTIFS=TATATATAG,TATATATAGTA,TG,TA,AT;STRUC=<VC243537>	HPRC,HGSVC	Yes	1.616	No	NA,NA	NA	NA
chr8:64232723	277534	INS	357	0.8927	0.6696	2	NA	NA	NA	NA	NA	NA	NA	NA	NA	No	ID=8-64232478-64232514-TA,8-64232515-64232526-TG,8-64232525-64232535-TA,8-64232538-64232552-TA,8-64232555-64232569-TA,8-64232570-64232581-TG,8-64232580-64232590-TA,8-64232593-64232607-TA,8-64232608-64232619-TG,8-64232618-64232628-TA,8-64232631-64232645-TA,8-64232650-64232660-TA,8-64232663-64232673-TA,8-64232685-64232694-AT,8-64232711-64232721-TA,8-64232740-64232748-TA,8-64232796-64232804-TA,8-64232825-64232835-TA,8-64232856-64232864-TA,8-64232885-64232894-TA,8-64232895-64232905-TA,8-64232915-64232925-TA,8-64232926-64232935-TA,8-64232935-64232943-TA,8-64232944-64232966-TATATATAGTA,8-64232953-64232963-TA,8-64232955-64232990-TATATATAG,8-64232964-64232972-TA,8-64232982-64232992-TA,8-64232993-64233003-TA,8-64233022-64233031-TG,8-64233030-64233040-TA,8-64233047-64233061-TA,8-64233062-64233071-TG,8-64233070-64233082-TA,8-64233083-64233092-TG,8-64233091-64233109-TA,8-64233116-64233130-TA;MOTIFS=TATATATAG,TATATATAGTA,TG,TA,AT;STRUC=<VC243537>	HGSVC,1KG-ONT	Yes	1.616	Yes	NA,NA	NA	NA
chr8:64232723	277535	INS	330	0.9584	0.2268	27	NA	NA	NA	NA	NA	NA	NA	NA	NA	No	ID=8-64232478-64232514-TA,8-64232515-64232526-TG,8-64232525-64232535-TA,8-64232538-64232552-TA,8-64232555-64232569-TA,8-64232570-64232581-TG,8-64232580-64232590-TA,8-64232593-64232607-TA,8-64232608-64232619-TG,8-64232618-64232628-TA,8-64232631-64232645-TA,8-64232650-64232660-TA,8-64232663-64232673-TA,8-64232685-64232694-AT,8-64232711-64232721-TA,8-64232740-64232748-TA,8-64232796-64232804-TA,8-64232825-64232835-TA,8-64232856-64232864-TA,8-64232885-64232894-TA,8-64232895-64232905-TA,8-64232915-64232925-TA,8-64232926-64232935-TA,8-64232935-64232943-TA,8-64232944-64232966-TATATATAGTA,8-64232953-64232963-TA,8-64232955-64232990-TATATATAG,8-64232964-64232972-TA,8-64232982-64232992-TA,8-64232993-64233003-TA,8-64233022-64233031-TG,8-64233030-64233040-TA,8-64233047-64233061-TA,8-64233062-64233071-TG,8-64233070-64233082-TA,8-64233083-64233092-TG,8-64233091-64233109-TA,8-64233116-64233130-TA;MOTIFS=TATATATAG,TATATATAGTA,TG,TA,AT;STRUC=<VC243537>	HGSVC,1KG-ONT	Yes	1.616	Yes	NA,NA	NA	NA
chr8:64232723	277536	INS	306	0.8478	0.5597	9	NA	NA	NA	NA	NA	NA	NA	NA	NA	No	ID=8-64232478-64232514-TA,8-64232515-64232526-TG,8-64232525-64232535-TA,8-64232538-64232552-TA,8-64232555-64232569-TA,8-64232570-64232581-TG,8-64232580-64232590-TA,8-64232593-64232607-TA,8-64232608-64232619-TG,8-64232618-64232628-TA,8-64232631-64232645-TA,8-64232650-64232660-TA,8-64232663-64232673-TA,8-64232685-64232694-AT,8-64232711-64232721-TA,8-64232740-64232748-TA,8-64232796-64232804-TA,8-64232825-64232835-TA,8-64232856-64232864-TA,8-64232885-64232894-TA,8-64232895-64232905-TA,8-64232915-64232925-TA,8-64232926-64232935-TA,8-64232935-64232943-TA,8-64232944-64232966-TATATATAGTA,8-64232953-64232963-TA,8-64232955-64232990-TATATATAG,8-64232964-64232972-TA,8-64232982-64232992-TA,8-64232993-64233003-TA,8-64233022-64233031-TG,8-64233030-64233040-TA,8-64233047-64233061-TA,8-64233062-64233071-TG,8-64233070-64233082-TA,8-64233083-64233092-TG,8-64233091-64233109-TA,8-64233116-64233130-TA;MOTIFS=TATATATAG,TATATATAGTA,TG,TA,AT;STRUC=<VC243537>	HGSVC,1KG-ONT	Yes	1.616	Yes	NA,NA	NA	NA
chr8:64232738	277537	INS	56	0.8604	0.5249	7	NA	NA	NA	NA	NA	NA	NA	NA	NA	No	ID=8-64232478-64232514-TA,8-64232515-64232526-TG,8-64232525-64232535-TA,8-64232538-64232552-TA,8-64232555-64232569-TA,8-64232570-64232581-TG,8-64232580-64232590-TA,8-64232593-64232607-TA,8-64232608-64232619-TG,8-64232618-64232628-TA,8-64232631-64232645-TA,8-64232650-64232660-TA,8-64232663-64232673-TA,8-64232685-64232694-AT,8-64232711-64232721-TA,8-64232740-64232748-TA,8-64232796-64232804-TA,8-64232825-64232835-TA,8-64232856-64232864-TA,8-64232885-64232894-TA,8-64232895-64232905-TA,8-64232915-64232925-TA,8-64232926-64232935-TA,8-64232935-64232943-TA,8-64232944-64232966-TATATATAGTA,8-64232953-64232963-TA,8-64232955-64232990-TATATATAG,8-64232964-64232972-TA,8-64232982-64232992-TA,8-64232993-64233003-TA,8-64233022-64233031-TG,8-64233030-64233040-TA,8-64233047-64233061-TA,8-64233062-64233071-TG,8-64233070-64233082-TA,8-64233083-64233092-TG,8-64233091-64233109-TA,8-64233116-64233130-TA;MOTIFS=TATATATAG,TATATATAGTA,TG,TA,AT;STRUC=<VC243537>	HPRC,HGSVC,1KG-ONT	Yes	1.616	Yes	NA,NA	NA	NA
chr8:64232738	277538	INS	89	0.8201	0.6457	12	NA	NA	NA	NA	NA	NA	NA	NA	NA	No	ID=8-64232478-64232514-TA,8-64232515-64232526-TG,8-64232525-64232535-TA,8-64232538-64232552-TA,8-64232555-64232569-TA,8-64232570-64232581-TG,8-64232580-64232590-TA,8-64232593-64232607-TA,8-64232608-64232619-TG,8-64232618-64232628-TA,8-64232631-64232645-TA,8-64232650-64232660-TA,8-64232663-64232673-TA,8-64232685-64232694-AT,8-64232711-64232721-TA,8-64232740-64232748-TA,8-64232796-64232804-TA,8-64232825-64232835-TA,8-64232856-64232864-TA,8-64232885-64232894-TA,8-64232895-64232905-TA,8-64232915-64232925-TA,8-64232926-64232935-TA,8-64232935-64232943-TA,8-64232944-64232966-TATATATAGTA,8-64232953-64232963-TA,8-64232955-64232990-TATATATAG,8-64232964-64232972-TA,8-64232982-64232992-TA,8-64232993-64233003-TA,8-64233022-64233031-TG,8-64233030-64233040-TA,8-64233047-64233061-TA,8-64233062-64233071-TG,8-64233070-64233082-TA,8-64233083-64233092-TG,8-64233091-64233109-TA,8-64233116-64233130-TA;MOTIFS=TATATATAG,TATATATAGTA,TG,TA,AT;STRUC=<VC243537>	HPRC,HGSVC,1KG-ONT	Yes	1.616	Yes	NA,NA	NA	NA
chr8:64232739	277539	INS	146	0.8303	0.6348	6	NA	NA	NA	NA	NA	NA	NA	NA	NA	No	ID=8-64232478-64232514-TA,8-64232515-64232526-TG,8-64232525-64232535-TA,8-64232538-64232552-TA,8-64232555-64232569-TA,8-64232570-64232581-TG,8-64232580-64232590-TA,8-64232593-64232607-TA,8-64232608-64232619-TG,8-64232618-64232628-TA,8-64232631-64232645-TA,8-64232650-64232660-TA,8-64232663-64232673-TA,8-64232685-64232694-AT,8-64232711-64232721-TA,8-64232740-64232748-TA,8-64232796-64232804-TA,8-64232825-64232835-TA,8-64232856-64232864-TA,8-64232885-64232894-TA,8-64232895-64232905-TA,8-64232915-64232925-TA,8-64232926-64232935-TA,8-64232935-64232943-TA,8-64232944-64232966-TATATATAGTA,8-64232953-64232963-TA,8-64232955-64232990-TATATATAG,8-64232964-64232972-TA,8-64232982-64232992-TA,8-64232993-64233003-TA,8-64233022-64233031-TG,8-64233030-64233040-TA,8-64233047-64233061-TA,8-64233062-64233071-TG,8-64233070-64233082-TA,8-64233083-64233092-TG,8-64233091-64233109-TA,8-64233116-64233130-TA;MOTIFS=TATATATAG,TATATATAGTA,TG,TA,AT;STRUC=<VC243537>	HPRC,HGSVC	Yes	1.616	No	NA,NA	NA	NA
chr8:64232739	277540	INS	193	0.8199	0.6498	66	NA	NA	NA	NA	NA	NA	NA	NA	NA	No	ID=8-64232478-64232514-TA,8-64232515-64232526-TG,8-64232525-64232535-TA,8-64232538-64232552-TA,8-64232555-64232569-TA,8-64232570-64232581-TG,8-64232580-64232590-TA,8-64232593-64232607-TA,8-64232608-64232619-TG,8-64232618-64232628-TA,8-64232631-64232645-TA,8-64232650-64232660-TA,8-64232663-64232673-TA,8-64232685-64232694-AT,8-64232711-64232721-TA,8-64232740-64232748-TA,8-64232796-64232804-TA,8-64232825-64232835-TA,8-64232856-64232864-TA,8-64232885-64232894-TA,8-64232895-64232905-TA,8-64232915-64232925-TA,8-64232926-64232935-TA,8-64232935-64232943-TA,8-64232944-64232966-TATATATAGTA,8-64232953-64232963-TA,8-64232955-64232990-TATATATAG,8-64232964-64232972-TA,8-64232982-64232992-TA,8-64232993-64233003-TA,8-64233022-64233031-TG,8-64233030-64233040-TA,8-64233047-64233061-TA,8-64233062-64233071-TG,8-64233070-64233082-TA,8-64233083-64233092-TG,8-64233091-64233109-TA,8-64233116-64233130-TA;MOTIFS=TATATATAG,TATATATAGTA,TG,TA,AT;STRUC=<VC243537>	HGSVC	Yes	1.616	Yes	NA,NA	NA	NA
chr8:64232741	277541	INS	59	0.8381	0.5829	4	NA	NA	NA	NA	NA	NA	NA	NA	NA	No	ID=8-64232478-64232514-TA,8-64232515-64232526-TG,8-64232525-64232535-TA,8-64232538-64232552-TA,8-64232555-64232569-TA,8-64232570-64232581-TG,8-64232580-64232590-TA,8-64232593-64232607-TA,8-64232608-64232619-TG,8-64232618-64232628-TA,8-64232631-64232645-TA,8-64232650-64232660-TA,8-64232663-64232673-TA,8-64232685-64232694-AT,8-64232711-64232721-TA,8-64232740-64232748-TA,8-64232796-64232804-TA,8-64232825-64232835-TA,8-64232856-64232864-TA,8-64232885-64232894-TA,8-64232895-64232905-TA,8-64232915-64232925-TA,8-64232926-64232935-TA,8-64232935-64232943-TA,8-64232944-64232966-TATATATAGTA,8-64232953-64232963-TA,8-64232955-64232990-TATATATAG,8-64232964-64232972-TA,8-64232982-64232992-TA,8-64232993-64233003-TA,8-64233022-64233031-TG,8-64233030-64233040-TA,8-64233047-64233061-TA,8-64233062-64233071-TG,8-64233070-64233082-TA,8-64233083-64233092-TG,8-64233091-64233109-TA,8-64233116-64233130-TA;MOTIFS=TATATATAG,TATATATAGTA,TG,TA,AT;STRUC=<VC243537>	HPRC,HGSVC,1KG-ONT	Yes	1.616	No	NA,NA	NA	NA
chr8:64232787	277542	INS	125	0.8074	0.6768	36	NA	NA	NA	NA	NA	NA	NA	NA	NA	No	ID=8-64232478-64232514-TA,8-64232515-64232526-TG,8-64232525-64232535-TA,8-64232538-64232552-TA,8-64232555-64232569-TA,8-64232570-64232581-TG,8-64232580-64232590-TA,8-64232593-64232607-TA,8-64232608-64232619-TG,8-64232618-64232628-TA,8-64232631-64232645-TA,8-64232650-64232660-TA,8-64232663-64232673-TA,8-64232685-64232694-AT,8-64232711-64232721-TA,8-64232740-64232748-TA,8-64232796-64232804-TA,8-64232825-64232835-TA,8-64232856-64232864-TA,8-64232885-64232894-TA,8-64232895-64232905-TA,8-64232915-64232925-TA,8-64232926-64232935-TA,8-64232935-64232943-TA,8-64232944-64232966-TATATATAGTA,8-64232953-64232963-TA,8-64232955-64232990-TATATATAG,8-64232964-64232972-TA,8-64232982-64232992-TA,8-64232993-64233003-TA,8-64233022-64233031-TG,8-64233030-64233040-TA,8-64233047-64233061-TA,8-64233062-64233071-TG,8-64233070-64233082-TA,8-64233083-64233092-TG,8-64233091-64233109-TA,8-64233116-64233130-TA;MOTIFS=TATATATAG,TATATATAGTA,TG,TA,AT;STRUC=<VC243537>	HPRC,HGSVC	No	1.616	Yes	NA,NA	NA	NA
chr8:64232796	277543	INS	62	0.8382	0.5885	49	NA	NA	NA	NA	NA	NA	NA	NA	NA	No	ID=8-64232478-64232514-TA,8-64232515-64232526-TG,8-64232525-64232535-TA,8-64232538-64232552-TA,8-64232555-64232569-TA,8-64232570-64232581-TG,8-64232580-64232590-TA,8-64232593-64232607-TA,8-64232608-64232619-TG,8-64232618-64232628-TA,8-64232631-64232645-TA,8-64232650-64232660-TA,8-64232663-64232673-TA,8-64232685-64232694-AT,8-64232711-64232721-TA,8-64232740-64232748-TA,8-64232796-64232804-TA,8-64232825-64232835-TA,8-64232856-64232864-TA,8-64232885-64232894-TA,8-64232895-64232905-TA,8-64232915-64232925-TA,8-64232926-64232935-TA,8-64232935-64232943-TA,8-64232944-64232966-TATATATAGTA,8-64232953-64232963-TA,8-64232955-64232990-TATATATAG,8-64232964-64232972-TA,8-64232982-64232992-TA,8-64232993-64233003-TA,8-64233022-64233031-TG,8-64233030-64233040-TA,8-64233047-64233061-TA,8-64233062-64233071-TG,8-64233070-64233082-TA,8-64233083-64233092-TG,8-64233091-64233109-TA,8-64233116-64233130-TA;MOTIFS=TATATATAG,TATATATAGTA,TG,TA,AT;STRUC=<VC243537>	HPRC,HGSVC,1KG-ONT	No	1.616	Yes	NA,NA	NA	NA
chr8:64232827	277544	INS	58	0.8671	0.45	1	NA	NA	NA	NA	NA	NA	NA	NA	NA	No	ID=8-64232478-64232514-TA,8-64232515-64232526-TG,8-64232525-64232535-TA,8-64232538-64232552-TA,8-64232555-64232569-TA,8-64232570-64232581-TG,8-64232580-64232590-TA,8-64232593-64232607-TA,8-64232608-64232619-TG,8-64232618-64232628-TA,8-64232631-64232645-TA,8-64232650-64232660-TA,8-64232663-64232673-TA,8-64232685-64232694-AT,8-64232711-64232721-TA,8-64232740-64232748-TA,8-64232796-64232804-TA,8-64232825-64232835-TA,8-64232856-64232864-TA,8-64232885-64232894-TA,8-64232895-64232905-TA,8-64232915-64232925-TA,8-64232926-64232935-TA,8-64232935-64232943-TA,8-64232944-64232966-TATATATAGTA,8-64232953-64232963-TA,8-64232955-64232990-TATATATAG,8-64232964-64232972-TA,8-64232982-64232992-TA,8-64232993-64233003-TA,8-64233022-64233031-TG,8-64233030-64233040-TA,8-64233047-64233061-TA,8-64233062-64233071-TG,8-64233070-64233082-TA,8-64233083-64233092-TG,8-64233091-64233109-TA,8-64233116-64233130-TA;MOTIFS=TATATATAG,TATATATAGTA,TG,TA,AT;STRUC=<VC243537>	HPRC,HGSVC,1KG-ONT	No	1.616	Yes	NA,NA	NA	NA
chr8:64232827	277545	INS	96	0.8259	0.6371	17	NA	NA	NA	NA	NA	NA	NA	NA	NA	No	ID=8-64232478-64232514-TA,8-64232515-64232526-TG,8-64232525-64232535-TA,8-64232538-64232552-TA,8-64232555-64232569-TA,8-64232570-64232581-TG,8-64232580-64232590-TA,8-64232593-64232607-TA,8-64232608-64232619-TG,8-64232618-64232628-TA,8-64232631-64232645-TA,8-64232650-64232660-TA,8-64232663-64232673-TA,8-64232685-64232694-AT,8-64232711-64232721-TA,8-64232740-64232748-TA,8-64232796-64232804-TA,8-64232825-64232835-TA,8-64232856-64232864-TA,8-64232885-64232894-TA,8-64232895-64232905-TA,8-64232915-64232925-TA,8-64232926-64232935-TA,8-64232935-64232943-TA,8-64232944-64232966-TATATATAGTA,8-64232953-64232963-TA,8-64232955-64232990-TATATATAG,8-64232964-64232972-TA,8-64232982-64232992-TA,8-64232993-64233003-TA,8-64233022-64233031-TG,8-64233030-64233040-TA,8-64233047-64233061-TA,8-64233062-64233071-TG,8-64233070-64233082-TA,8-64233083-64233092-TG,8-64233091-64233109-TA,8-64233116-64233130-TA;MOTIFS=TATATATAG,TATATATAGTA,TG,TA,AT;STRUC=<VC243537>	HPRC,HGSVC	No	1.616	Yes	NA,NA	NA	NA
chr8:64232893	277546	INS	56	0.8283	0.6742	10	NA	NA	NA	NA	NA	NA	NA	NA	NA	No	ID=8-64232478-64232514-TA,8-64232515-64232526-TG,8-64232525-64232535-TA,8-64232538-64232552-TA,8-64232555-64232569-TA,8-64232570-64232581-TG,8-64232580-64232590-TA,8-64232593-64232607-TA,8-64232608-64232619-TG,8-64232618-64232628-TA,8-64232631-64232645-TA,8-64232650-64232660-TA,8-64232663-64232673-TA,8-64232685-64232694-AT,8-64232711-64232721-TA,8-64232740-64232748-TA,8-64232796-64232804-TA,8-64232825-64232835-TA,8-64232856-64232864-TA,8-64232885-64232894-TA,8-64232895-64232905-TA,8-64232915-64232925-TA,8-64232926-64232935-TA,8-64232935-64232943-TA,8-64232944-64232966-TATATATAGTA,8-64232953-64232963-TA,8-64232955-64232990-TATATATAG,8-64232964-64232972-TA,8-64232982-64232992-TA,8-64232993-64233003-TA,8-64233022-64233031-TG,8-64233030-64233040-TA,8-64233047-64233061-TA,8-64233062-64233071-TG,8-64233070-64233082-TA,8-64233083-64233092-TG,8-64233091-64233109-TA,8-64233116-64233130-TA;MOTIFS=TATATATAG,TATATATAGTA,TG,TA,AT;STRUC=<VC243537>	HPRC,HGSVC,1KG-ONT	No	1.616	Yes	NA,NA	NA	NA
chr8:64232943	277547	INS	57	0.9053	0.3564	26	NA	NA	NA	NA	NA	NA	NA	NA	NA	No	ID=8-64232478-64232514-TA,8-64232515-64232526-TG,8-64232525-64232535-TA,8-64232538-64232552-TA,8-64232555-64232569-TA,8-64232570-64232581-TG,8-64232580-64232590-TA,8-64232593-64232607-TA,8-64232608-64232619-TG,8-64232618-64232628-TA,8-64232631-64232645-TA,8-64232650-64232660-TA,8-64232663-64232673-TA,8-64232685-64232694-AT,8-64232711-64232721-TA,8-64232740-64232748-TA,8-64232796-64232804-TA,8-64232825-64232835-TA,8-64232856-64232864-TA,8-64232885-64232894-TA,8-64232895-64232905-TA,8-64232915-64232925-TA,8-64232926-64232935-TA,8-64232935-64232943-TA,8-64232944-64232966-TATATATAGTA,8-64232953-64232963-TA,8-64232955-64232990-TATATATAG,8-64232964-64232972-TA,8-64232982-64232992-TA,8-64232993-64233003-TA,8-64233022-64233031-TG,8-64233030-64233040-TA,8-64233047-64233061-TA,8-64233062-64233071-TG,8-64233070-64233082-TA,8-64233083-64233092-TG,8-64233091-64233109-TA,8-64233116-64233130-TA;MOTIFS=TATATATAG,TATATATAGTA,TG,TA,AT;STRUC=<VC243537>	HPRC,HGSVC,1KG-ONT	No	1.616	No	NA,NA	NA	NA
chr8:64232972	277548	INS	95	0.8319	0.6315	18	NA	NA	NA	NA	NA	NA	NA	NA	NA	No	ID=8-64232478-64232514-TA,8-64232515-64232526-TG,8-64232525-64232535-TA,8-64232538-64232552-TA,8-64232555-64232569-TA,8-64232570-64232581-TG,8-64232580-64232590-TA,8-64232593-64232607-TA,8-64232608-64232619-TG,8-64232618-64232628-TA,8-64232631-64232645-TA,8-64232650-64232660-TA,8-64232663-64232673-TA,8-64232685-64232694-AT,8-64232711-64232721-TA,8-64232740-64232748-TA,8-64232796-64232804-TA,8-64232825-64232835-TA,8-64232856-64232864-TA,8-64232885-64232894-TA,8-64232895-64232905-TA,8-64232915-64232925-TA,8-64232926-64232935-TA,8-64232935-64232943-TA,8-64232944-64232966-TATATATAGTA,8-64232953-64232963-TA,8-64232955-64232990-TATATATAG,8-64232964-64232972-TA,8-64232982-64232992-TA,8-64232993-64233003-TA,8-64233022-64233031-TG,8-64233030-64233040-TA,8-64233047-64233061-TA,8-64233062-64233071-TG,8-64233070-64233082-TA,8-64233083-64233092-TG,8-64233091-64233109-TA,8-64233116-64233130-TA;MOTIFS=TATATATAG,TATATATAGTA,TG,TA,AT;STRUC=<VC243537>	HPRC,HGSVC	No	1.616	Yes	NA,NA	NA	NA
chr8:64233004	277549	INS	73	0.8676	0.4728	4	NA	NA	NA	NA	NA	NA	NA	NA	NA	No	ID=8-64232478-64232514-TA,8-64232515-64232526-TG,8-64232525-64232535-TA,8-64232538-64232552-TA,8-64232555-64232569-TA,8-64232570-64232581-TG,8-64232580-64232590-TA,8-64232593-64232607-TA,8-64232608-64232619-TG,8-64232618-64232628-TA,8-64232631-64232645-TA,8-64232650-64232660-TA,8-64232663-64232673-TA,8-64232685-64232694-AT,8-64232711-64232721-TA,8-64232740-64232748-TA,8-64232796-64232804-TA,8-64232825-64232835-TA,8-64232856-64232864-TA,8-64232885-64232894-TA,8-64232895-64232905-TA,8-64232915-64232925-TA,8-64232926-64232935-TA,8-64232935-64232943-TA,8-64232944-64232966-TATATATAGTA,8-64232953-64232963-TA,8-64232955-64232990-TATATATAG,8-64232964-64232972-TA,8-64232982-64232992-TA,8-64232993-64233003-TA,8-64233022-64233031-TG,8-64233030-64233040-TA,8-64233047-64233061-TA,8-64233062-64233071-TG,8-64233070-64233082-TA,8-64233083-64233092-TG,8-64233091-64233109-TA,8-64233116-64233130-TA;MOTIFS=TATATATAG,TATATATAGTA,TG,TA,AT;STRUC=<VC243537>	HPRC,HGSVC,1KG-ONT	No	1.616	No	NA,NA	NA	NA
chr8:64233091	277550	INS	60	0.8314	0.6087	7	NA	NA	NA	NA	NA	NA	NA	NA	NA	No	ID=8-64232478-64232514-TA,8-64232515-64232526-TG,8-64232525-64232535-TA,8-64232538-64232552-TA,8-64232555-64232569-TA,8-64232570-64232581-TG,8-64232580-64232590-TA,8-64232593-64232607-TA,8-64232608-64232619-TG,8-64232618-64232628-TA,8-64232631-64232645-TA,8-64232650-64232660-TA,8-64232663-64232673-TA,8-64232685-64232694-AT,8-64232711-64232721-TA,8-64232740-64232748-TA,8-64232796-64232804-TA,8-64232825-64232835-TA,8-64232856-64232864-TA,8-64232885-64232894-TA,8-64232895-64232905-TA,8-64232915-64232925-TA,8-64232926-64232935-TA,8-64232935-64232943-TA,8-64232944-64232966-TATATATAGTA,8-64232953-64232963-TA,8-64232955-64232990-TATATATAG,8-64232964-64232972-TA,8-64232982-64232992-TA,8-64232993-64233003-TA,8-64233022-64233031-TG,8-64233030-64233040-TA,8-64233047-64233061-TA,8-64233062-64233071-TG,8-64233070-64233082-TA,8-64233083-64233092-TG,8-64233091-64233109-TA,8-64233116-64233130-TA;MOTIFS=TATATATAG,TATATATAGTA,TG,TA,AT;STRUC=<VC243537>	HPRC,HGSVC,1KG-ONT	No	1.616	Yes	NA,NA	NA	NA
chr8:64277540	277551	INS	1068	0.8376	0.6259	3	NA	NA	NA	NA	NA	NA	NA	NA	NA	No	NA	NA	Yes	7.705	No	NA,NA	NA	NA
chr8:64313054	277552	DEL	2116	0.803	0.6934	116	NA	NA	NA	NA	NA	NA	NA	NA	NA	No	ID=8-64313318-64313327-A;MOTIFS=A;STRUC=<TR3648636>,ID=8-64313608-64313616-A;MOTIFS=A;STRUC=<TR3648637>,ID=8-64313886-64313900-A;MOTIFS=A;STRUC=<TR3648638>,ID=8-64314085-64314099-AATA;MOTIFS=AATA;STRUC=<TR3648639>	HPRC,HGSVC,1KG-ONT	Yes	1.69	Yes	NA,NA	NA	NA
chr8:64328199	277553	INS	333	0.9478	0.2051	94	NA	NA	NA	NA	NA	NA	NA	NA	NA	No	NA	HPRC,HGSVC,1KG-ONT	Yes	1.616	Yes	NA,NA	NA	NA
chr8:64343630	277555	INS	181	0.8571	0.4884	1	NA	NA	NA	NA	NA	NA	NA	NA	NA	No	NA	NA	Yes	6.48	No	NA,NA	NA	NA
chr8:64397983	277556	DEL	77	0.8987	0.3628	2	NA	NA	NA	NA	NA	NA	NA	NA	NA	No	NA	NA	Yes	14.46	No	NA,NA	NA	NA
chr8:64407931	277557	DEL	67	0.9327	0.273	101	NA	NA	NA	NA	NA	NA	NA	NA	NA	No	NA	HPRC,HGSVC,1KG-ONT	No	0.534	Yes	NA,NA	NA	NA
chr8:64412635	277558	INS	326	0.9557	0.1865	2	NA	NA	NA	NA	NA	NA	NA	NA	NA	No	NA	HPRC	Yes	3.322	Yes	NA,NA	NA	NA
chr8:64422128	277559	DEL	495	0.9545	0.185	271	NA	NA	NA	NA	NA	NA	NA	NA	NA	No	NA	HPRC,HGSVC,1KG-ONT	Yes	1.425	Yes	NA,NA	NA	NA
chr8:64466690	277560	INS	364	0.8383	0.5976	1	NA	NA	NA	NA	NA	NA	NA	NA	NA	No	NA	NA	Yes	1.616	No	NA,NA	NA	NA
chr8:64497807	277562	INS	78	0.8092	0.6732	30	NA	NA	NA	NA	NA	NA	NA	NA	NA	No	ID=8-64497664-64497673-AT,8-64497708-64497717-AT,8-64497770-64497779-AT,8-64497807-64497833-ATGTAAATATATATTTATATATTTAT,8-64497851-64497860-AT,8-64497861-64497872-AT,8-64497881-64497891-AT;MOTIFS=ATGTAAATATATATTTATATATTTAT,AT;STRUC=<VC243554>	HPRC,HGSVC,1KG-ONT	No	1.616	Yes	NA,NA	NA	NA
chr8:64497807	277563	INS	104	0.8377	0.6244	11	NA	NA	NA	NA	NA	NA	NA	NA	NA	No	ID=8-64497664-64497673-AT,8-64497708-64497717-AT,8-64497770-64497779-AT,8-64497807-64497833-ATGTAAATATATATTTATATATTTAT,8-64497851-64497860-AT,8-64497861-64497872-AT,8-64497881-64497891-AT;MOTIFS=ATGTAAATATATATTTATATATTTAT,AT;STRUC=<VC243554>	HPRC,HGSVC,1KG-ONT	No	1.616	Yes	NA,NA	NA	NA
chr8:64497807	277561	INS	52	0.8553	0.5276	7	NA	NA	NA	NA	NA	NA	NA	NA	NA	No	ID=8-64497664-64497673-AT,8-64497708-64497717-AT,8-64497770-64497779-AT,8-64497807-64497833-ATGTAAATATATATTTATATATTTAT,8-64497851-64497860-AT,8-64497861-64497872-AT,8-64497881-64497891-AT;MOTIFS=ATGTAAATATATATTTATATATTTAT,AT;STRUC=<VC243554>	HPRC,HGSVC	No	1.616	Yes	NA,NA	NA	NA
chr8:64511735	277564	DEL	101	0.8195	0.6482	1	NA	NA	NA	NA	NA	NA	NA	NA	NA	No	NA	NA	No	0.448	No	NA,NA	NA	NA
chr8:64549215	277565	INS	1576	0.8559	0.5217	982	NA	NA	NA	NA	NA	NA	NA	NA	NA	No	ID=8-64549141-64549157-AAAT,8-64549185-64549200-T;MOTIFS=AAAT,T;STRUC=<VC243560>	HPRC,HGSVC,1KG-ONT	No	3.322	Yes	NA,NA	NA	NA
chr8:64560148	277566	DEL	402	0.808	0.6773	4	NA	NA	NA	NA	NA	NA	NA	NA	NA	No	NA	HGSVC	Yes	1.107	Yes	NA,NA	NA	NA
chr8:64608594	277567	INS	84	0.8437	0.5842	1	CYP7B1(2.4458e-06,0.889)	CYP7B1(2.4458e-06,0.889)	NA	NA	NA	NA	NA	NA	NA	No	NA	NA	No	7.926	No	NA,NA	NA	NA
chr8:64643088	277568	INS	66	0.8763	0.4352	248	CYP7B1(2.4458e-06,0.889)	CYP7B1(2.4458e-06,0.889)	NA	NA	NA	NA	NA	NA	NA	No	ID=8-64643071-64643088-TG,8-64643087-64643097-TA,8-64643088-64643110-ATATATATACACATATATATAC,8-64643090-64643100-ATATATACAC,8-64643100-64643109-AT,8-64643110-64643119-AT,8-64643128-64643137-AT,8-64643130-64643163-ATATATAC,8-64643172-64643181-AT,8-64643182-64643193-AT,8-64643192-64643213-AC;MOTIFS=ATATATATACACATATATATAC,ATATATAC,TA,TG,AT,AC,ATATATACAC;STRUC=<VC243561>	HPRC,HGSVC,1KG-ONT	No	1.616	Yes	NA,NA	NA	NA
chr8:64643088	277569	INS	88	0.8529	0.5558	117	CYP7B1(2.4458e-06,0.889)	CYP7B1(2.4458e-06,0.889)	NA	NA	NA	NA	NA	NA	NA	No	ID=8-64643071-64643088-TG,8-64643087-64643097-TA,8-64643088-64643110-ATATATATACACATATATATAC,8-64643090-64643100-ATATATACAC,8-64643100-64643109-AT,8-64643110-64643119-AT,8-64643128-64643137-AT,8-64643130-64643163-ATATATAC,8-64643172-64643181-AT,8-64643182-64643193-AT,8-64643192-64643213-AC;MOTIFS=ATATATATACACATATATATAC,ATATATAC,TA,TG,AT,AC,ATATATACAC;STRUC=<VC243561>	HPRC,1KG-ONT	No	1.616	Yes	NA,NA	NA	NA
chr8:64643088	277570	INS	110	0.8724	0.4861	8	CYP7B1(2.4458e-06,0.889)	CYP7B1(2.4458e-06,0.889)	NA	NA	NA	NA	NA	NA	NA	No	ID=8-64643071-64643088-TG,8-64643087-64643097-TA,8-64643088-64643110-ATATATATACACATATATATAC,8-64643090-64643100-ATATATACAC,8-64643100-64643109-AT,8-64643110-64643119-AT,8-64643128-64643137-AT,8-64643130-64643163-ATATATAC,8-64643172-64643181-AT,8-64643182-64643193-AT,8-64643192-64643213-AC;MOTIFS=ATATATATACACATATATATAC,ATATATAC,TA,TG,AT,AC,ATATATACAC;STRUC=<VC243561>	HPRC	No	1.616	Yes	NA,NA	NA	NA
chr8:64643112	277573	INS	78	0.8602	0.4996	16	CYP7B1(2.4458e-06,0.889)	CYP7B1(2.4458e-06,0.889)	NA	NA	NA	NA	NA	NA	NA	No	ID=8-64643071-64643088-TG,8-64643087-64643097-TA,8-64643088-64643110-ATATATATACACATATATATAC,8-64643090-64643100-ATATATACAC,8-64643100-64643109-AT,8-64643110-64643119-AT,8-64643128-64643137-AT,8-64643130-64643163-ATATATAC,8-64643172-64643181-AT,8-64643182-64643193-AT,8-64643192-64643213-AC;MOTIFS=ATATATATACACATATATATAC,ATATATAC,TA,TG,AT,AC,ATATATACAC;STRUC=<VC243561>	HPRC,HGSVC,1KG-ONT	No	1.616	Yes	NA,NA	NA	NA
chr8:64643112	277572	INS	74	0.8555	0.5208	22	CYP7B1(2.4458e-06,0.889)	CYP7B1(2.4458e-06,0.889)	NA	NA	NA	NA	NA	NA	NA	No	ID=8-64643071-64643088-TG,8-64643087-64643097-TA,8-64643088-64643110-ATATATATACACATATATATAC,8-64643090-64643100-ATATATACAC,8-64643100-64643109-AT,8-64643110-64643119-AT,8-64643128-64643137-AT,8-64643130-64643163-ATATATAC,8-64643172-64643181-AT,8-64643182-64643193-AT,8-64643192-64643213-AC;MOTIFS=ATATATATACACATATATATAC,ATATATAC,TA,TG,AT,AC,ATATATACAC;STRUC=<VC243561>	HPRC,HGSVC,1KG-ONT	No	1.616	Yes	NA,NA	NA	NA
chr8:64643112	277571	INS	60	0.8292	0.6064	20	CYP7B1(2.4458e-06,0.889)	CYP7B1(2.4458e-06,0.889)	NA	NA	NA	NA	NA	NA	NA	No	ID=8-64643071-64643088-TG,8-64643087-64643097-TA,8-64643088-64643110-ATATATATACACATATATATAC,8-64643090-64643100-ATATATACAC,8-64643100-64643109-AT,8-64643110-64643119-AT,8-64643128-64643137-AT,8-64643130-64643163-ATATATAC,8-64643172-64643181-AT,8-64643182-64643193-AT,8-64643192-64643213-AC;MOTIFS=ATATATATACACATATATATAC,ATATATAC,TA,TG,AT,AC,ATATATACAC;STRUC=<VC243561>	HPRC,HGSVC,1KG-ONT	No	1.616	Yes	NA,NA	NA	NA
chr8:64643120	277574	INS	70	0.8893	0.4202	4	CYP7B1(2.4458e-06,0.889)	CYP7B1(2.4458e-06,0.889)	NA	NA	NA	NA	NA	NA	NA	No	ID=8-64643071-64643088-TG,8-64643087-64643097-TA,8-64643088-64643110-ATATATATACACATATATATAC,8-64643090-64643100-ATATATACAC,8-64643100-64643109-AT,8-64643110-64643119-AT,8-64643128-64643137-AT,8-64643130-64643163-ATATATAC,8-64643172-64643181-AT,8-64643182-64643193-AT,8-64643192-64643213-AC;MOTIFS=ATATATATACACATATATATAC,ATATATAC,TA,TG,AT,AC,ATATATACAC;STRUC=<VC243561>	HPRC,HGSVC,1KG-ONT	No	1.616	Yes	NA,NA	NA	NA
chr8:64643133	277575	INS	64	0.868	0.4725	2	CYP7B1(2.4458e-06,0.889)	CYP7B1(2.4458e-06,0.889)	NA	NA	NA	NA	NA	NA	NA	No	ID=8-64643071-64643088-TG,8-64643087-64643097-TA,8-64643088-64643110-ATATATATACACATATATATAC,8-64643090-64643100-ATATATACAC,8-64643100-64643109-AT,8-64643110-64643119-AT,8-64643128-64643137-AT,8-64643130-64643163-ATATATAC,8-64643172-64643181-AT,8-64643182-64643193-AT,8-64643192-64643213-AC;MOTIFS=ATATATATACACATATATATAC,ATATATAC,TA,TG,AT,AC,ATATATACAC;STRUC=<VC243561>	HPRC,HGSVC,1KG-ONT	No	1.616	No	NA,NA	NA	NA
chr8:64643190	277576	INS	88	0.871	0.5495	1	CYP7B1(2.4458e-06,0.889)	CYP7B1(2.4458e-06,0.889)	NA	NA	NA	NA	NA	NA	NA	No	ID=8-64643071-64643088-TG,8-64643087-64643097-TA,8-64643088-64643110-ATATATATACACATATATATAC,8-64643090-64643100-ATATATACAC,8-64643100-64643109-AT,8-64643110-64643119-AT,8-64643128-64643137-AT,8-64643130-64643163-ATATATAC,8-64643172-64643181-AT,8-64643182-64643193-AT,8-64643192-64643213-AC;MOTIFS=ATATATATACACATATATATAC,ATATATAC,TA,TG,AT,AC,ATATATACAC;STRUC=<VC243561>	HPRC,1KG-ONT	No	2.538	No	NA,NA	NA	NA
chr8:64685892	277577	INS	129	0.9097	0.6165	11	CYP7B1(2.4458e-06,0.889)	CYP7B1(2.4458e-06,0.889)	NA	NA	NA	NA	NA	NA	NA	No	ID=8-64685773-64685782-G;MOTIFS=G;STRUC=(G)n	HPRC,HGSVC,1KG-ONT	No	0.056	Yes	NA,NA	NA	NA
chr8:64685941	277578	DEL	354	0.8076	0.6877	58	CYP7B1(2.4458e-06,0.889)	CYP7B1(2.4458e-06,0.889)	NA	NA	NA	NA	NA	NA	NA	No	ID=8-64686050-64686058-G,8-64686502-64686510-G;MOTIFS=G;STRUC=<VC243566>	HPRC,HGSVC,1KG-ONT	No	0.044	Yes	NA,NA	NA	NA
chr8:64686100	277579	INS	176	0.8992	0.3714	165	CYP7B1(2.4458e-06,0.889)	CYP7B1(2.4458e-06,0.889)	NA	NA	NA	NA	NA	NA	NA	No	ID=8-64686050-64686058-G,8-64686502-64686510-G;MOTIFS=G;STRUC=<VC243566>	HPRC,HGSVC,1KG-ONT	No	0.056	Yes	NA,NA	NA	NA
chr8:64686201	277580	INS	176	0.8324	0.6341	69	CYP7B1(2.4458e-06,0.889)	CYP7B1(2.4458e-06,0.889)	NA	NA	NA	NA	NA	NA	NA	No	ID=8-64686050-64686058-G,8-64686502-64686510-G;MOTIFS=G;STRUC=<VC243566>	HPRC,HGSVC,1KG-ONT	No	0.011	Yes	NA,NA	NA	NA
chr8:64686228	277581	DEL	50	0.8706	0.4888	74	CYP7B1(2.4458e-06,0.889)	CYP7B1(2.4458e-06,0.889)	NA	NA	NA	NA	NA	NA	NA	No	ID=8-64686050-64686058-G,8-64686502-64686510-G;MOTIFS=G;STRUC=<VC243566>	HPRC,HGSVC,1KG-ONT	No	0.303	Yes	NA,NA	NA	NA
chr8:64686258	277582	INS	186	0.8763	0.4522	6	CYP7B1(2.4458e-06,0.889)	CYP7B1(2.4458e-06,0.889)	NA	NA	NA	NA	NA	NA	NA	No	ID=8-64686050-64686058-G,8-64686502-64686510-G;MOTIFS=G;STRUC=<VC243566>	HPRC,HGSVC,1KG-ONT	No	0.011	Yes	NA,NA	NA	NA
chr8:64686262	277583	INS	78	0.8299	0.6452	1	CYP7B1(2.4458e-06,0.889)	CYP7B1(2.4458e-06,0.889)	NA	NA	NA	NA	NA	NA	NA	No	ID=8-64686050-64686058-G,8-64686502-64686510-G;MOTIFS=G;STRUC=<VC243566>	HPRC,HGSVC,1KG-ONT	No	0.011	No	NA,NA	NA	NA
chr8:64686419	277584	INS	84	0.8164	0.6552	72	CYP7B1(2.4458e-06,0.889)	CYP7B1(2.4458e-06,0.889)	NA	NA	NA	NA	NA	NA	NA	No	ID=8-64686050-64686058-G,8-64686502-64686510-G;MOTIFS=G;STRUC=<VC243566>	HPRC,HGSVC,1KG-ONT	No	0.011	Yes	NA,NA	NA	NA
chr8:64686421	277585	INS	127	0.8775	0.4399	2	CYP7B1(2.4458e-06,0.889)	CYP7B1(2.4458e-06,0.889)	NA	NA	NA	NA	NA	NA	NA	No	ID=8-64686050-64686058-G,8-64686502-64686510-G;MOTIFS=G;STRUC=<VC243566>	HPRC,HGSVC,1KG-ONT	No	0.011	No	NA,NA	NA	NA
chr8:64686421	277586	INS	78	0.9565	0.1975	78	CYP7B1(2.4458e-06,0.889)	CYP7B1(2.4458e-06,0.889)	NA	NA	NA	NA	NA	NA	NA	No	ID=8-64686050-64686058-G,8-64686502-64686510-G;MOTIFS=G;STRUC=<VC243566>	HPRC,HGSVC,1KG-ONT	No	0.011	Yes	NA,NA	NA	NA
chr8:64686421	277587	INS	78	0.9601	0.1634	712	CYP7B1(2.4458e-06,0.889)	CYP7B1(2.4458e-06,0.889)	NA	NA	NA	NA	NA	NA	NA	No	ID=8-64686050-64686058-G,8-64686502-64686510-G;MOTIFS=G;STRUC=<VC243566>	HPRC,HGSVC,1KG-ONT	No	0.011	Yes	NA,NA	NA	NA
chr8:64686421	277588	INS	559	0.8409	0.5941	7	CYP7B1(2.4458e-06,0.889)	CYP7B1(2.4458e-06,0.889)	NA	NA	NA	NA	NA	NA	NA	No	ID=8-64686050-64686058-G,8-64686502-64686510-G;MOTIFS=G;STRUC=<VC243566>	HGSVC	No	0.011	Yes	NA,NA	NA	NA
chr8:64686440	277589	INS	86	0.9011	0.361	16	CYP7B1(2.4458e-06,0.889)	CYP7B1(2.4458e-06,0.889)	NA	NA	NA	NA	NA	NA	NA	No	ID=8-64686050-64686058-G,8-64686502-64686510-G;MOTIFS=G;STRUC=<VC243566>	HPRC,HGSVC,1KG-ONT	No	0.011	Yes	NA,NA	NA	NA
chr8:64686452	277590	INS	84	0.8237	0.6844	3	CYP7B1(2.4458e-06,0.889)	CYP7B1(2.4458e-06,0.889)	NA	NA	NA	NA	NA	NA	NA	No	ID=8-64686050-64686058-G,8-64686502-64686510-G;MOTIFS=G;STRUC=<VC243566>	HPRC,HGSVC,1KG-ONT	No	0.011	No	NA,NA	NA	NA
chr8:64686453	277591	INS	84	0.8153	0.6554	17	CYP7B1(2.4458e-06,0.889)	CYP7B1(2.4458e-06,0.889)	NA	NA	NA	NA	NA	NA	NA	No	ID=8-64686050-64686058-G,8-64686502-64686510-G;MOTIFS=G;STRUC=<VC243566>	HPRC,HGSVC,1KG-ONT	No	0.011	No	NA,NA	NA	NA
chr8:64686483	277592	DEL	51	0.9204	0.2901	302	CYP7B1(2.4458e-06,0.889)	CYP7B1(2.4458e-06,0.889)	NA	NA	NA	NA	NA	NA	NA	No	ID=8-64686050-64686058-G,8-64686502-64686510-G;MOTIFS=G;STRUC=<VC243566>	HPRC,HGSVC,1KG-ONT	No	0.246	Yes	NA,NA	NA	NA
chr8:64742182	277593	DEL	73	0.8659	0.5372	14	CYP7B1(2.4458e-06,0.889)	CYP7B1(2.4458e-06,0.889)	NA	NA	NA	NA	NA	NA	NA	No	NA	NA	Yes	3.175	Yes	NA,NA	NA	NA
chr8:64742533	277594	DEL	886	0.8676	0.5315	1	CYP7B1(2.4458e-06,0.889)	CYP7B1(2.4458e-06,0.889)	NA	NA	NA	NA	NA	NA	NA	No	NA	NA	No	2.246	No	NA,NA	NA	NA
chr8:64835021	277595	INS	81	0.8726	0.455	1	NA	NA	NA	NA	NA	NA	NA	NA	NA	No	ID=8-64835010-64835024-CTTT,8-64835023-64835040-TCTT,8-64835088-64835107-TC;MOTIFS=TCTT,CTTT,TC;STRUC=<VC243575>	NA	No	1.616	No	NA,NA	NA	NA
chr8:64847207	277596	DEL	323	0.9944	0.0343	1073	NA	NA	NA	NA	NA	NA	NA	NA	NA	No	NA	HPRC,HGSVC,1KG-ONT	No	5.443	No	NA,NA	NA	NA
chr8:64857640	277597	DEL	675	0.8763	0.4421	1	NA	NA	NA	NA	NA	NA	NA	NA	NA	No	ID=8-64857699-64857718-TC;MOTIFS=TC;STRUC=(TC)n,ID=8-64857722-64857748-CA;MOTIFS=CA;STRUC=<TR3649398>	NA	Yes	1.438	No	NA,NA	NA	NA
chr8:64894916	277598	INS	313	0.9451	0.2061	19	NA	NA	NA	NA	NA	NA	NA	NA	NA	No	NA	HPRC,HGSVC,1KG-ONT	Yes	2.538	Yes	NA,NA	NA	NA
chr8:64894916	277599	INS	330	0.9437	0.2326	80	NA	NA	NA	NA	NA	NA	NA	NA	NA	No	NA	HPRC,HGSVC,1KG-ONT	Yes	2.538	Yes	NA,NA	NA	NA
chr8:64895118	277600	INS	337	0.9152	0.3247	1	NA	NA	NA	NA	NA	NA	NA	NA	NA	No	NA	HPRC,HGSVC,1KG-ONT	Yes	8.343	No	NA,NA	NA	NA
chr8:64901175	277601	DEL	204	0.9737	0.1501	1	NA	NA	NA	NA	NA	NA	NA	NA	NA	No	NA	HGSVC	Yes	1.125	No	NA,NA	NA	NA
chr8:65004163	277602	INS	161	0.8461	0.5816	2	NA	NA	NA	NA	NA	NA	NA	NA	NA	No	NA	NA	Yes	1.616	No	NA,NA	NA	NA
chr8:65018673	277603	INS	336	0.9071	0.3304	1	NA	NA	NA	NA	NA	NA	NA	NA	NA	No	NA	NA	Yes	1.616	No	NA,NA	NA	NA
chr8:65024909	277604	INS	336	0.917	0.3217	1	NA	NA	NA	NA	NA	NA	NA	NA	NA	No	NA	NA	Yes	19.36	No	NA,NA	NA	NA
chr8:65029954	277605	DEL	76	0.8474	0.5546	1	NA	NA	NA	NA	NA	NA	NA	NA	NA	No	NA	NA	Yes	1.725	No	NA,NA	NA	NA
chr8:65040539	277606	INS	552	0.9744	0.0972	1017	NA	NA	NA	NA	NA	NA	NA	NA	NA	No	NA	HPRC,HGSVC,1KG-ONT	Yes	3.322	Yes	NA,NA	NA	NA
chr8:65040539	277607	INS	560	0.8691	0.5044	1	NA	NA	NA	NA	NA	NA	NA	NA	NA	No	NA	HPRC,HGSVC,1KG-ONT	Yes	3.322	No	NA,NA	NA	NA
chr8:65056695	277608	INS	2701	0.8145	0.678	1	NA	NA	NA	NA	NA	NA	NA	NA	NA	No	NA	NA	No	1.616	No	NA,NA	NA	NA
chr8:65102286	277609	INS	149	0.8358	0.5926	1	NA	NA	NA	NA	NA	NA	NA	NA	NA	No	NA	NA	Yes	1.616	No	NA,NA	NA	NA
chr8:65127114	277610	INS	161	0.8504	0.5423	8	NA	NA	NA	NA	NA	NA	NA	NA	NA	No	NA	1KG-ONT	No	4.225	Yes	NA,NA	NA	NA
chr8:65164231	277611	INS	352	0.8737	0.4661	1	NA	NA	NA	NA	NA	NA	NA	NA	NA	No	NA	NA	Yes	2.254	No	NA,NA	NA	NA
chr8:65179561	277612	DEL	2864	0.823	0.6435	13	NA	NA	NA	NA	NA	NA	NA	NA	NA	No	ID=8-65179561-65179590-A;MOTIFS=A;STRUC=<TR3649800>,ID=8-65181145-65181160-TAAA;MOTIFS=TAAA;STRUC=<TR3649801>,ID=8-65181218-65181239-T;MOTIFS=T;STRUC=<TR3649802>,ID=8-65182423-65182443-A;MOTIFS=A;STRUC=<TR3649803>	HPRC,HGSVC,1KG-ONT	No	1.202	Yes	NA,NA	NA	NA
chr8:65211801	277613	INS	81	0.8404	0.5658	1	NA	NA	NA	NA	NA	NA	NA	NA	NA	No	NA	NA	Yes	6.309	No	NA,NA	NA	NA
chr8:65251612	277614	INS	266	0.9189	0.5467	1	NA	NA	NA	NA	NA	NA	NA	NA	NA	No	NA	HPRC	No	1.616	No	NA,NA	NA	NA
chr8:65314476	277615	DEL	67	0.9794	0.2209	1	NA	NA	NA	NA	NA	NA	NA	NA	NA	No	NA	HPRC	No	1.338	No	NA,NA	NA	NA
chr8:65338268	277616	DEL	103	0.8424	0.6093	1	NA	NA	NA	NA	NA	NA	NA	NA	NA	No	NA	NA	Yes	1.402	No	NA,NA	NA	NA
chr8:65369350	277617	DEL	646	0.8608	0.5326	10	NA	NA	NA	NA	NA	NA	NA	NA	NA	No	ID=8-65369798-65369808-A;MOTIFS=A;STRUC=<TR3650038>	HGSVC,1KG-ONT	Yes	1.241	Yes	NA,NA	NA	NA
chr8:65385781	277618	INS	336	0.8691	0.4848	1	NA	NA	NA	NA	NA	NA	NA	NA	NA	No	NA	NA	Yes	1.616	No	NA,NA	NA	NA
chr8:65393745	277620	INS	71	0.8271	0.6082	28	NA	NA	NA	NA	NA	NA	NA	NA	NA	No	ID=8-65393686-65393701-ATAC,8-65393714-65393724-GT,8-65393723-65393732-TA,8-65393766-65393776-AT;MOTIFS=AT,ATAC,TA,GT;STRUC=<VC243620>,ID=8-65393736-65393765-TA;MOTIFS=TA;STRUC=<TR3650068>	HPRC,HGSVC,1KG-ONT	Yes	1.616	Yes	NA,NA	NA	NA
chr8:65393745	277626	INS	56	0.87	0.4921	4	NA	NA	NA	NA	NA	NA	NA	NA	NA	No	ID=8-65393686-65393701-ATAC,8-65393714-65393724-GT,8-65393723-65393732-TA,8-65393766-65393776-AT;MOTIFS=AT,ATAC,TA,GT;STRUC=<VC243620>,ID=8-65393736-65393765-TA;MOTIFS=TA;STRUC=<TR3650068>	HPRC,HGSVC	Yes	1.616	No	NA,NA	NA	NA
chr8:65393745	277625	INS	86	0.8943	0.3859	326	NA	NA	NA	NA	NA	NA	NA	NA	NA	No	ID=8-65393686-65393701-ATAC,8-65393714-65393724-GT,8-65393723-65393732-TA,8-65393766-65393776-AT;MOTIFS=AT,ATAC,TA,GT;STRUC=<VC243620>,ID=8-65393736-65393765-TA;MOTIFS=TA;STRUC=<TR3650068>	HPRC,HGSVC,1KG-ONT	Yes	1.616	Yes	NA,NA	NA	NA
chr8:65393745	277624	INS	142	0.8641	0.5936	4	NA	NA	NA	NA	NA	NA	NA	NA	NA	No	ID=8-65393686-65393701-ATAC,8-65393714-65393724-GT,8-65393723-65393732-TA,8-65393766-65393776-AT;MOTIFS=AT,ATAC,TA,GT;STRUC=<VC243620>,ID=8-65393736-65393765-TA;MOTIFS=TA;STRUC=<TR3650068>	HPRC,HGSVC	Yes	1.616	Yes	NA,NA	NA	NA
chr8:65393745	277623	INS	82	0.9515	0.1955	139	NA	NA	NA	NA	NA	NA	NA	NA	NA	No	ID=8-65393686-65393701-ATAC,8-65393714-65393724-GT,8-65393723-65393732-TA,8-65393766-65393776-AT;MOTIFS=AT,ATAC,TA,GT;STRUC=<VC243620>,ID=8-65393736-65393765-TA;MOTIFS=TA;STRUC=<TR3650068>	HPRC,HGSVC,1KG-ONT	Yes	1.616	Yes	NA,NA	NA	NA
chr8:65393745	277622	INS	88	0.8435	0.5802	27	NA	NA	NA	NA	NA	NA	NA	NA	NA	No	ID=8-65393686-65393701-ATAC,8-65393714-65393724-GT,8-65393723-65393732-TA,8-65393766-65393776-AT;MOTIFS=AT,ATAC,TA,GT;STRUC=<VC243620>,ID=8-65393736-65393765-TA;MOTIFS=TA;STRUC=<TR3650068>	HPRC,HGSVC,1KG-ONT	Yes	1.616	Yes	NA,NA	NA	NA
chr8:65393745	277621	INS	114	0.8655	0.5022	27	NA	NA	NA	NA	NA	NA	NA	NA	NA	No	ID=8-65393686-65393701-ATAC,8-65393714-65393724-GT,8-65393723-65393732-TA,8-65393766-65393776-AT;MOTIFS=AT,ATAC,TA,GT;STRUC=<VC243620>,ID=8-65393736-65393765-TA;MOTIFS=TA;STRUC=<TR3650068>	HPRC,HGSVC,1KG-ONT	Yes	1.616	Yes	NA,NA	NA	NA
chr8:65393745	277619	INS	60	0.8721	0.4886	12	NA	NA	NA	NA	NA	NA	NA	NA	NA	No	ID=8-65393686-65393701-ATAC,8-65393714-65393724-GT,8-65393723-65393732-TA,8-65393766-65393776-AT;MOTIFS=AT,ATAC,TA,GT;STRUC=<VC243620>,ID=8-65393736-65393765-TA;MOTIFS=TA;STRUC=<TR3650068>	HPRC,HGSVC,1KG-ONT	Yes	1.616	Yes	NA,NA	NA	NA
chr8:65393747	277627	INS	97	0.9355	0.5105	8	NA	NA	NA	NA	NA	NA	NA	NA	NA	No	ID=8-65393686-65393701-ATAC,8-65393714-65393724-GT,8-65393723-65393732-TA,8-65393766-65393776-AT;MOTIFS=AT,ATAC,TA,GT;STRUC=<VC243620>,ID=8-65393736-65393765-TA;MOTIFS=TA;STRUC=<TR3650068>	HPRC,HGSVC,1KG-ONT	Yes	1.616	Yes	NA,NA	NA	NA
chr8:65393747	277628	INS	76	0.8641	0.5143	2	NA	NA	NA	NA	NA	NA	NA	NA	NA	No	ID=8-65393686-65393701-ATAC,8-65393714-65393724-GT,8-65393723-65393732-TA,8-65393766-65393776-AT;MOTIFS=AT,ATAC,TA,GT;STRUC=<VC243620>,ID=8-65393736-65393765-TA;MOTIFS=TA;STRUC=<TR3650068>	HPRC,HGSVC,1KG-ONT	Yes	1.616	Yes	NA,NA	NA	NA
chr8:65393749	277629	INS	67	0.8378	0.5971	17	NA	NA	NA	NA	NA	NA	NA	NA	NA	No	ID=8-65393686-65393701-ATAC,8-65393714-65393724-GT,8-65393723-65393732-TA,8-65393766-65393776-AT;MOTIFS=AT,ATAC,TA,GT;STRUC=<VC243620>,ID=8-65393736-65393765-TA;MOTIFS=TA;STRUC=<TR3650068>	HPRC,HGSVC,1KG-ONT	Yes	1.616	Yes	NA,NA	NA	NA
chr8:65393749	277631	INS	80	0.8413	0.5807	69	NA	NA	NA	NA	NA	NA	NA	NA	NA	No	ID=8-65393686-65393701-ATAC,8-65393714-65393724-GT,8-65393723-65393732-TA,8-65393766-65393776-AT;MOTIFS=AT,ATAC,TA,GT;STRUC=<VC243620>,ID=8-65393736-65393765-TA;MOTIFS=TA;STRUC=<TR3650068>	HPRC,HGSVC,1KG-ONT	Yes	1.616	Yes	NA,NA	NA	NA
chr8:65393749	277630	INS	110	0.8208	0.6575	3	NA	NA	NA	NA	NA	NA	NA	NA	NA	No	ID=8-65393686-65393701-ATAC,8-65393714-65393724-GT,8-65393723-65393732-TA,8-65393766-65393776-AT;MOTIFS=AT,ATAC,TA,GT;STRUC=<VC243620>,ID=8-65393736-65393765-TA;MOTIFS=TA;STRUC=<TR3650068>	HPRC,HGSVC,1KG-ONT	Yes	1.616	Yes	NA,NA	NA	NA
chr8:65393776	277632	INS	75	0.8097	0.6774	3	NA	NA	NA	NA	NA	NA	NA	NA	NA	No	ID=8-65393686-65393701-ATAC,8-65393714-65393724-GT,8-65393723-65393732-TA,8-65393766-65393776-AT;MOTIFS=AT,ATAC,TA,GT;STRUC=<VC243620>	HPRC,HGSVC,1KG-ONT	Yes	2.44	Yes	NA,NA	NA	NA
chr8:65399113	277633	DEL	121	0.8666	0.4746	562	NA	NA	NA	NA	NA	NA	NA	NA	NA	No	NA	HPRC,HGSVC,1KG-ONT	Yes	4.063	Yes	NA,NA	NA	NA
chr8:65407146	277634	INS	72	0.8711	0.5496	12	NA	NA	NA	NA	NA	NA	NA	NA	NA	No	NA	NA	No	1.616	Yes	NA,NA	NA	NA
chr8:65412264	277635	DEL	85	0.8308	0.6152	2	NA	NA	NA	NA	NA	NA	NA	NA	NA	No	NA	NA	Yes	1.248	Yes	NA,NA	NA	NA
chr8:65439861	277638	INS	303	0.9182	0.3534	82	NA	NA	NA	NA	NA	NA	NA	NA	NA	No	NA	HPRC,HGSVC,1KG-ONT	Yes	9.102	Yes	NA,NA	NA	NA
chr8:65529380	277639	INS	72	0.8744	0.4734	1	NA	NA	NA	NA	NA	NA	NA	NA	NA	No	ID=8-65529358-65529370-TG,8-65529376-65529389-TA,8-65529380-65529400-TATATATATG,8-65529390-65529399-TA,8-65529404-65529420-TA,8-65529425-65529434-AT,8-65529443-65529456-AG;MOTIFS=AG,TA,TG,AT,TATATATATG;STRUC=<VC243630>	NA	Yes	1.616	No	NA,NA	NA	NA
chr8:65536986	277640	DEL	1383	0.8193	0.6509	2	NA	NA	NA	NA	NA	NA	NA	NA	NA	No	ID=8-65537028-65537048-A;MOTIFS=A;STRUC=<TR3650294>,ID=8-65537393-65537404-GAA;MOTIFS=GAA;STRUC=<TR3650295>	NA	Yes	0.45	No	NA,NA	NA	NA
chr8:65563425	277641	DEL	79	0.8869	0.4184	1	NA	NA	NA	NA	NA	NA	NA	NA	NA	No	NA	NA	No	1.483	No	NA,NA	NA	NA
chr8:65582359	277642	INS	52	0.8639	0.5211	4	NA	NA	NA	NA	NA	NA	NA	NA	NA	No	ID=8-65582268-65582287-GGA,8-65582297-65582314-AAG,8-65582313-65582359-AAG,8-65582360-65582379-GGA,8-65582380-65582395-AAG,8-65582390-65582413-AGAAGG,8-65582408-65582419-AGA,8-65582426-65582436-AGG,8-65582476-65582491-AAG,8-65582489-65582501-AGG,8-65582519-65582531-GGA;MOTIFS=AGA,AAG,AGG,GGA,AGAAGG;STRUC=<VC243635>	HGSVC,1KG-ONT	No	1.616	Yes	NA,NA	NA	NA
chr8:65582360	277643	INS	80	0.8333	0.597	1	NA	NA	NA	NA	NA	NA	NA	NA	NA	No	ID=8-65582268-65582287-GGA,8-65582297-65582314-AAG,8-65582313-65582359-AAG,8-65582360-65582379-GGA,8-65582380-65582395-AAG,8-65582390-65582413-AGAAGG,8-65582408-65582419-AGA,8-65582426-65582436-AGG,8-65582476-65582491-AAG,8-65582489-65582501-AGG,8-65582519-65582531-GGA;MOTIFS=AGA,AAG,AGG,GGA,AGAAGG;STRUC=<VC243635>	1KG-ONT	No	1.616	No	NA,NA	NA	NA
chr8:65582363	277644	INS	51	0.8098	0.6812	4	NA	NA	NA	NA	NA	NA	NA	NA	NA	No	ID=8-65582268-65582287-GGA,8-65582297-65582314-AAG,8-65582313-65582359-AAG,8-65582360-65582379-GGA,8-65582380-65582395-AAG,8-65582390-65582413-AGAAGG,8-65582408-65582419-AGA,8-65582426-65582436-AGG,8-65582476-65582491-AAG,8-65582489-65582501-AGG,8-65582519-65582531-GGA;MOTIFS=AGA,AAG,AGG,GGA,AGAAGG;STRUC=<VC243635>	HGSVC,1KG-ONT	No	1.616	No	NA,NA	NA	NA
chr8:65582363	277645	INS	54	0.8159	0.651	8	NA	NA	NA	NA	NA	NA	NA	NA	NA	No	ID=8-65582268-65582287-GGA,8-65582297-65582314-AAG,8-65582313-65582359-AAG,8-65582360-65582379-GGA,8-65582380-65582395-AAG,8-65582390-65582413-AGAAGG,8-65582408-65582419-AGA,8-65582426-65582436-AGG,8-65582476-65582491-AAG,8-65582489-65582501-AGG,8-65582519-65582531-GGA;MOTIFS=AGA,AAG,AGG,GGA,AGAAGG;STRUC=<VC243635>	HGSVC,1KG-ONT	No	1.616	Yes	NA,NA	NA	NA
chr8:65582363	277646	INS	60	0.9114	0.3456	13	NA	NA	NA	NA	NA	NA	NA	NA	NA	No	ID=8-65582268-65582287-GGA,8-65582297-65582314-AAG,8-65582313-65582359-AAG,8-65582360-65582379-GGA,8-65582380-65582395-AAG,8-65582390-65582413-AGAAGG,8-65582408-65582419-AGA,8-65582426-65582436-AGG,8-65582476-65582491-AAG,8-65582489-65582501-AGG,8-65582519-65582531-GGA;MOTIFS=AGA,AAG,AGG,GGA,AGAAGG;STRUC=<VC243635>	HGSVC,1KG-ONT	No	1.616	Yes	NA,NA	NA	NA
chr8:65582363	277647	INS	75	0.8466	0.6277	5	NA	NA	NA	NA	NA	NA	NA	NA	NA	No	ID=8-65582268-65582287-GGA,8-65582297-65582314-AAG,8-65582313-65582359-AAG,8-65582360-65582379-GGA,8-65582380-65582395-AAG,8-65582390-65582413-AGAAGG,8-65582408-65582419-AGA,8-65582426-65582436-AGG,8-65582476-65582491-AAG,8-65582489-65582501-AGG,8-65582519-65582531-GGA;MOTIFS=AGA,AAG,AGG,GGA,AGAAGG;STRUC=<VC243635>	HGSVC,1KG-ONT	No	1.616	Yes	NA,NA	NA	NA
chr8:65596654	277648	DEL	104	0.9326	0.2598	1	NA	NA	NA	NA	NA	NA	NA	NA	NA	No	NA	NA	Yes	2.293	No	NA,NA	NA	NA
chr8:65629154	277649	INS	336	0.9112	0.3369	1	ARMC1(0.011223,0.885)	NA	NA	NA	NA	NA	NA	NA	NA	No	NA	NA	No	0.354	No	NA,NA	NA	NA
chr8:65655949	277650	INS	61	0.9363	0.2564	15	MTFR1(0.00043522,0.885)	NA	NA	NA	NA	NA	NA	NA	NA	No	ID=8-65655941-65655952-A,8-65655970-65655984-AT,8-65656035-65656044-A;MOTIFS=AT,A;STRUC=<VC243647>	HPRC,HGSVC,1KG-ONT	Yes	0.354	Yes	NA,NA	NA	NA
chr8:65655951	277653	INS	57	0.8439	0.5673	123	MTFR1(0.00043522,0.885)	NA	NA	NA	NA	NA	NA	NA	NA	No	ID=8-65655941-65655952-A,8-65655970-65655984-AT,8-65656035-65656044-A;MOTIFS=AT,A;STRUC=<VC243647>	HPRC,HGSVC,1KG-ONT	Yes	0.354	Yes	NA,NA	NA	NA
chr8:65655951	277651	INS	65	0.8889	0.4035	16	MTFR1(0.00043522,0.885)	NA	NA	NA	NA	NA	NA	NA	NA	No	ID=8-65655941-65655952-A,8-65655970-65655984-AT,8-65656035-65656044-A;MOTIFS=AT,A;STRUC=<VC243647>	HPRC,HGSVC,1KG-ONT	Yes	0.354	No	NA,NA	NA	NA
chr8:65655951	277652	INS	65	0.8273	0.6504	6	MTFR1(0.00043522,0.885)	NA	NA	NA	NA	NA	NA	NA	NA	No	ID=8-65655941-65655952-A,8-65655970-65655984-AT,8-65656035-65656044-A;MOTIFS=AT,A;STRUC=<VC243647>	HPRC,HGSVC,1KG-ONT	Yes	0.354	Yes	NA,NA	NA	NA
chr8:65655954	277654	INS	50	0.8206	0.6586	80	MTFR1(0.00043522,0.885)	NA	NA	NA	NA	NA	NA	NA	NA	No	ID=8-65655941-65655952-A,8-65655970-65655984-AT,8-65656035-65656044-A;MOTIFS=AT,A;STRUC=<VC243647>,ID=8-65655951-65655968-AT;MOTIFS=AT;STRUC=<TR3650504>	HPRC,HGSVC,1KG-ONT	Yes	0.354	Yes	NA,NA	NA	NA
chr8:65655958	277655	INS	50	0.8707	0.4983	5	MTFR1(0.00043522,0.885)	NA	NA	NA	NA	NA	NA	NA	NA	No	ID=8-65655941-65655952-A,8-65655970-65655984-AT,8-65656035-65656044-A;MOTIFS=AT,A;STRUC=<VC243647>,ID=8-65655951-65655968-AT;MOTIFS=AT;STRUC=<TR3650504>	HPRC,HGSVC,1KG-ONT	Yes	0.354	Yes	NA,NA	NA	NA
chr8:65655958	277656	INS	54	0.844	0.5683	2	MTFR1(0.00043522,0.885)	NA	NA	NA	NA	NA	NA	NA	NA	No	ID=8-65655941-65655952-A,8-65655970-65655984-AT,8-65656035-65656044-A;MOTIFS=AT,A;STRUC=<VC243647>,ID=8-65655951-65655968-AT;MOTIFS=AT;STRUC=<TR3650504>	HPRC,HGSVC,1KG-ONT	Yes	0.354	Yes	NA,NA	NA	NA
chr8:65655968	277657	INS	59	0.8583	0.5404	4	MTFR1(0.00043522,0.885)	NA	NA	NA	NA	NA	NA	NA	NA	No	ID=8-65655941-65655952-A,8-65655970-65655984-AT,8-65656035-65656044-A;MOTIFS=AT,A;STRUC=<VC243647>,ID=8-65655951-65655968-AT;MOTIFS=AT;STRUC=<TR3650504>	HPRC,HGSVC,1KG-ONT	Yes	0.354	Yes	NA,NA	NA	NA
chr8:65655968	277658	INS	51	0.8785	0.4543	131	MTFR1(0.00043522,0.885)	NA	NA	NA	NA	NA	NA	NA	NA	No	ID=8-65655941-65655952-A,8-65655970-65655984-AT,8-65656035-65656044-A;MOTIFS=AT,A;STRUC=<VC243647>,ID=8-65655951-65655968-AT;MOTIFS=AT;STRUC=<TR3650504>	HPRC,HGSVC,1KG-ONT	Yes	0.354	Yes	NA,NA	NA	NA
chr8:65655968	277659	INS	67	0.853	0.5399	23	MTFR1(0.00043522,0.885)	NA	NA	NA	NA	NA	NA	NA	NA	No	ID=8-65655941-65655952-A,8-65655970-65655984-AT,8-65656035-65656044-A;MOTIFS=AT,A;STRUC=<VC243647>,ID=8-65655951-65655968-AT;MOTIFS=AT;STRUC=<TR3650504>	HPRC,HGSVC,1KG-ONT	Yes	0.354	Yes	NA,NA	NA	NA
chr8:65655968	277660	INS	63	0.8835	0.4204	72	MTFR1(0.00043522,0.885)	NA	NA	NA	NA	NA	NA	NA	NA	No	ID=8-65655941-65655952-A,8-65655970-65655984-AT,8-65656035-65656044-A;MOTIFS=AT,A;STRUC=<VC243647>,ID=8-65655951-65655968-AT;MOTIFS=AT;STRUC=<TR3650504>	HPRC,HGSVC,1KG-ONT	Yes	0.354	Yes	NA,NA	NA	NA
chr8:65655968	277661	INS	57	0.8429	0.588	12	MTFR1(0.00043522,0.885)	NA	NA	NA	NA	NA	NA	NA	NA	No	ID=8-65655941-65655952-A,8-65655970-65655984-AT,8-65656035-65656044-A;MOTIFS=AT,A;STRUC=<VC243647>,ID=8-65655951-65655968-AT;MOTIFS=AT;STRUC=<TR3650504>	HPRC,HGSVC,1KG-ONT	Yes	0.354	Yes	NA,NA	NA	NA
chr8:65655969	277670	INS	61	0.9056	0.3698	79	MTFR1(0.00043522,0.885)	NA	NA	NA	NA	NA	NA	NA	NA	No	ID=8-65655941-65655952-A,8-65655970-65655984-AT,8-65656035-65656044-A;MOTIFS=AT,A;STRUC=<VC243647>	HPRC,HGSVC,1KG-ONT	Yes	0.354	Yes	NA,NA	NA	NA
chr8:65655969	277673	INS	73	0.8786	0.4353	6	MTFR1(0.00043522,0.885)	NA	NA	NA	NA	NA	NA	NA	NA	No	ID=8-65655941-65655952-A,8-65655970-65655984-AT,8-65656035-65656044-A;MOTIFS=AT,A;STRUC=<VC243647>	HPRC,HGSVC,1KG-ONT	Yes	0.354	No	NA,NA	NA	NA
chr8:65655969	277672	INS	77	0.8422	0.5934	5	MTFR1(0.00043522,0.885)	NA	NA	NA	NA	NA	NA	NA	NA	No	ID=8-65655941-65655952-A,8-65655970-65655984-AT,8-65656035-65656044-A;MOTIFS=AT,A;STRUC=<VC243647>	HPRC,HGSVC,1KG-ONT	Yes	0.354	No	NA,NA	NA	NA
chr8:65655969	277671	INS	69	0.8807	0.4254	27	MTFR1(0.00043522,0.885)	NA	NA	NA	NA	NA	NA	NA	NA	No	ID=8-65655941-65655952-A,8-65655970-65655984-AT,8-65656035-65656044-A;MOTIFS=AT,A;STRUC=<VC243647>	HPRC,HGSVC,1KG-ONT	Yes	0.354	No	NA,NA	NA	NA
chr8:65655969	277669	INS	57	0.8973	0.3601	79	MTFR1(0.00043522,0.885)	NA	NA	NA	NA	NA	NA	NA	NA	No	ID=8-65655941-65655952-A,8-65655970-65655984-AT,8-65656035-65656044-A;MOTIFS=AT,A;STRUC=<VC243647>	HPRC,HGSVC,1KG-ONT	Yes	0.354	No	NA,NA	NA	NA
chr8:65655969	277668	INS	53	0.9169	0.3169	117	MTFR1(0.00043522,0.885)	NA	NA	NA	NA	NA	NA	NA	NA	No	ID=8-65655941-65655952-A,8-65655970-65655984-AT,8-65656035-65656044-A;MOTIFS=AT,A;STRUC=<VC243647>	HPRC,HGSVC,1KG-ONT	Yes	0.354	No	NA,NA	NA	NA
chr8:65655969	277666	INS	65	0.9048	0.3403	33	MTFR1(0.00043522,0.885)	NA	NA	NA	NA	NA	NA	NA	NA	No	ID=8-65655941-65655952-A,8-65655970-65655984-AT,8-65656035-65656044-A;MOTIFS=AT,A;STRUC=<VC243647>	HPRC,HGSVC,1KG-ONT	Yes	0.354	Yes	NA,NA	NA	NA
chr8:65655969	277665	INS	87	0.8161	0.6934	1	MTFR1(0.00043522,0.885)	NA	NA	NA	NA	NA	NA	NA	NA	No	ID=8-65655941-65655952-A,8-65655970-65655984-AT,8-65656035-65656044-A;MOTIFS=AT,A;STRUC=<VC243647>	HPRC,HGSVC	Yes	0.354	No	NA,NA	NA	NA
chr8:65655969	277667	INS	81	0.8846	0.4006	4	MTFR1(0.00043522,0.885)	NA	NA	NA	NA	NA	NA	NA	NA	No	ID=8-65655941-65655952-A,8-65655970-65655984-AT,8-65656035-65656044-A;MOTIFS=AT,A;STRUC=<VC243647>	HPRC,HGSVC,1KG-ONT	Yes	0.354	No	NA,NA	NA	NA
chr8:65655969	277664	INS	53	0.8847	0.4551	227	MTFR1(0.00043522,0.885)	NA	NA	NA	NA	NA	NA	NA	NA	No	ID=8-65655941-65655952-A,8-65655970-65655984-AT,8-65656035-65656044-A;MOTIFS=AT,A;STRUC=<VC243647>	HPRC,HGSVC,1KG-ONT	Yes	0.354	Yes	NA,NA	NA	NA
chr8:65655969	277663	INS	57	0.8103	0.6756	3	MTFR1(0.00043522,0.885)	NA	NA	NA	NA	NA	NA	NA	NA	No	ID=8-65655941-65655952-A,8-65655970-65655984-AT,8-65656035-65656044-A;MOTIFS=AT,A;STRUC=<VC243647>	HPRC,HGSVC,1KG-ONT	Yes	0.354	No	NA,NA	NA	NA
chr8:65655969	277662	INS	56	0.8749	0.477	5	MTFR1(0.00043522,0.885)	NA	NA	NA	NA	NA	NA	NA	NA	No	ID=8-65655941-65655952-A,8-65655970-65655984-AT,8-65656035-65656044-A;MOTIFS=AT,A;STRUC=<VC243647>	HPRC,HGSVC,1KG-ONT	Yes	0.354	Yes	NA,NA	NA	NA
chr8:65655973	277674	INS	55	0.9176	0.3435	58	MTFR1(0.00043522,0.885)	NA	NA	NA	NA	NA	NA	NA	NA	No	ID=8-65655941-65655952-A,8-65655970-65655984-AT,8-65656035-65656044-A;MOTIFS=AT,A;STRUC=<VC243647>	HPRC,HGSVC,1KG-ONT	Yes	0.354	Yes	NA,NA	NA	NA
chr8:65662026	277675	DEL	84	0.83	0.6061	222	MTFR1(0.00043522,0.885)	NA	NA	NA	NA	NA	NA	NA	NA	No	ID=8-65661964-65661983-AAAC,8-65661994-65662013-CCCTCT,8-65662002-65662041-CTCTCCCTCTCT,8-65662008-65662019-CT,8-65662020-65662031-CT,8-65662022-65662042-CTCTCTCTCC,8-65662032-65662041-CT,8-65662032-65662072-CTCTCTCTCCCT,8-65662042-65662053-CT,8-65662054-65662065-CT;MOTIFS=AAAC,CTCTCTCTCC,CT,CTCTCCCTCTCT,CTCTCTCTCCCT,CCCTCT;STRUC=<VC243648>	HPRC,HGSVC,1KG-ONT	No	0.108	Yes	NA,NA	NA	NA
chr8:65662038	277676	DEL	72	0.8395	0.6243	64	MTFR1(0.00043522,0.885)	NA	NA	NA	NA	NA	NA	NA	NA	No	ID=8-65661964-65661983-AAAC,8-65661994-65662013-CCCTCT,8-65662002-65662041-CTCTCCCTCTCT,8-65662008-65662019-CT,8-65662020-65662031-CT,8-65662022-65662042-CTCTCTCTCC,8-65662032-65662041-CT,8-65662032-65662072-CTCTCTCTCCCT,8-65662042-65662053-CT,8-65662054-65662065-CT;MOTIFS=AAAC,CTCTCTCTCC,CT,CTCTCCCTCTCT,CTCTCTCTCCCT,CCCTCT;STRUC=<VC243648>	HPRC,HGSVC,1KG-ONT	No	0.106	Yes	NA,NA	NA	NA
chr8:65662630	277677	INS	80	0.8686	0.5168	31	MTFR1(0.00043522,0.885)	NA	NA	NA	NA	NA	NA	NA	NA	No	NA	HGSVC,1KG-ONT	Yes	0.008	Yes	NA,NA	NA	NA
chr8:65662665	277678	INS	73	0.8823	0.4256	268	MTFR1(0.00043522,0.885)	NA	NA	NA	NA	NA	NA	NA	NA	No	NA	HGSVC,1KG-ONT	Yes	0.008	Yes	NA,NA	NA	NA
chr8:65681396	277679	INS	65	0.8063	0.6863	1	MTFR1(0.00043522,0.885)	NA	NA	NA	NA	NA	NA	NA	NA	No	NA	NA	No	0.008	No	NA,NA	NA	NA
chr8:65687709	277680	INS	145	0.8408	0.5703	1	MTFR1(0.00043522,0.885)	NA	NA	NA	NA	NA	NA	NA	NA	No	NA	NA	No	0.692	No	NA,NA	NA	NA
chr8:65702183	277681	INS	72	0.8747	0.4765	1	MTFR1(0.00043522,0.885)	NA	NA	NA	NA	NA	NA	NA	NA	No	NA	NA	Yes	0.692	No	NA,NA	NA	NA
chr8:65753199	277682	INS	315	0.9207	0.2806	1	MTFR1(0.00043522,0.885),PDE7A(0.0019011,1.238)	NA	NA	NA	NA	NA	NA	NA	NA	No	NA	NA	Yes	2.387	No	NA,NA	NA	NA
chr8:65784389	277683	DEL	431	0.8207	0.6717	1	PDE7A(0.0019011,1.238)	NA	NA	NA	NA	NA	NA	NA	NA	No	ID=8-65784728-65784739-A;MOTIFS=A;STRUC=(A)n	NA	Yes	3.929	No	NA,NA	NA	NA
chr8:65798206	277684	INS	65	0.8351	0.6082	6	PDE7A(0.0019011,1.238)	NA	NA	NA	NA	NA	NA	NA	NA	No	ID=8-65798164-65798178-TG;MOTIFS=TG;STRUC=(TG)n,ID=8-65798179-65798207-AT;MOTIFS=AT;STRUC=<TR3650739>	HGSVC	No	0.046	No	NA,NA	NA	NA
chr8:65798206	277685	INS	61	0.8915	0.413	3	PDE7A(0.0019011,1.238)	NA	NA	NA	NA	NA	NA	NA	NA	No	ID=8-65798164-65798178-TG;MOTIFS=TG;STRUC=(TG)n,ID=8-65798179-65798207-AT;MOTIFS=AT;STRUC=<TR3650739>	HGSVC	No	0.046	No	NA,NA	NA	NA
chr8:65798206	277686	INS	56	0.8019	0.6889	3	PDE7A(0.0019011,1.238)	NA	NA	NA	NA	NA	NA	NA	NA	No	ID=8-65798164-65798178-TG;MOTIFS=TG;STRUC=(TG)n,ID=8-65798179-65798207-AT;MOTIFS=AT;STRUC=<TR3650739>	HGSVC	No	0.046	Yes	NA,NA	NA	NA
chr8:65814217	277687	INS	337	0.8697	0.5279	1	PDE7A(0.0019011,1.238)	NA	NA	NA	NA	NA	NA	NA	NA	No	NA	NA	No	0.692	No	NA,NA	NA	NA
chr8:65816126	277688	INS	320	0.9295	0.2758	14	PDE7A(0.0019011,1.238)	NA	NA	NA	NA	NA	NA	NA	NA	No	NA	NA	Yes	0.692	Yes	NA,NA	NA	NA
chr8:65847256	277689	DEL	856	0.8328	0.6258	12	NA	NA	NA	NA	NA	NA	NA	NA	NA	No	NA	HGSVC,1KG-ONT	Yes	4.839	Yes	NA,NA	NA	NA
chr8:65900234	277690	DEL	109	0.9668	0.1458	146	NA	NA	NA	NA	NA	NA	NA	NA	NA	No	NA	HPRC,HGSVC,1KG-ONT	No	0.031	Yes	NA,NA	NA	NA
chr8:65922429	277691	INS	1181	0.9028	0.3449	479	NA	NA	NA	NA	NA	NA	NA	NA	NA	No	NA	HPRC,HGSVC,1KG-ONT	No	2.158	Yes	NA,NA	NA	NA
chr8:66014881	277692	INS	324	0.9898	0.059	19	NA	NA	NA	NA	NA	NA	NA	NA	NA	No	NA	HPRC,1KG-ONT	Yes	4.301	Yes	NA,NA	NA	NA
chr8:66014881	277693	INS	342	0.8862	0.4394	14	NA	NA	NA	NA	NA	NA	NA	NA	NA	No	NA	HPRC,1KG-ONT	Yes	4.301	Yes	NA,NA	NA	NA
chr8:66044455	277694	DEL	60	0.8865	0.3983	12	DNAJC5B(2.6825e-08,1.356)	NA	NA	NA	NA	NA	NA	NA	NA	No	NA	1KG-ONT	Yes	15.0	Yes	NA,NA	NA	NA
chr8:66110019	277695	DEL	136	0.8401	0.587	5	NA	NA	NA	NA	NA	NA	NA	NA	NA	No	NA	HGSVC	Yes	0.337	Yes	NA,NA	NA	NA
chr8:66113794	277696	DEL	364	0.9353	0.3943	2	NA	NA	NA	NA	NA	NA	NA	NA	enhancer	No	ID=8-66114080-66114081-C;MOTIFS=C;STRUC=<TR3651181>,ID=8-66114082-66114093-C;MOTIFS=C;STRUC=<TR3651182>	HPRC	Yes	8.851	No	NA,NA	NA	NA
chr8:66116674	277697	INS	189	0.9478	0.1975	931	NA	NA	NA	NA	NA	NA	NA	NA	NA	No	NA	HPRC,HGSVC,1KG-ONT	Yes	0.745	Yes	NA,NA	NA	NA
chr8:66120121	277698	INS	609	0.8483	0.5457	2	NA	NA	NA	NA	NA	NA	NA	NA	enhancer	No	ID=8-66120119-66120128-ATA;MOTIFS=ATA;STRUC=<TR3651189>	NA	Yes	6.904	Yes	NA,NA	NA	NA
chr8:66121514	277699	INS	321	0.9588	0.1829	10	NA	NA	NA	NA	NA	NA	NA	NA	enhancer	No	NA	NA	Yes	2.986	Yes	NA,NA	NA	NA
chr8:66123887	277700	DEL	757	0.8803	0.421	6	NA	NA	NA	NA	NA	NA	NA	NA	enhancer	No	NA	NA	Yes	6.577	Yes	NA,NA	NA	NA
chr8:66208512	277701	DEL	968	0.8234	0.6679	24	NA	NA	NA	NA	NA	NA	NA	NA	NA	No	ID=8-66209012-66209026-TTTG;MOTIFS=TTTG;STRUC=<TR3651315>,ID=8-66209408-66209418-TC;MOTIFS=TC;STRUC=<TR3651316>	HPRC,HGSVC	Yes	6.254	Yes	NA,NA	NA	NA
chr8:66214662	277702	DEL	2688	0.8871	0.4232	18	NA	NA	NA	NA	NA	NA	NA	NA	NA	No	ID=8-66214706-66214717-T;MOTIFS=T;STRUC=<TR3651321>,ID=8-66216352-66216374-A;MOTIFS=A;STRUC=<TR3651322>,ID=8-66216401-66216410-TCC;MOTIFS=TCC;STRUC=(TCC)n,ID=8-66216477-66216499-T;MOTIFS=T;STRUC=<TR3651323>,ID=8-66216813-66216826-TGGA;MOTIFS=TGGA;STRUC=<TR3651324>,ID=8-66216876-66216886-GA;MOTIFS=GA;STRUC=<TR3651325>,ID=8-66217337-66217347-T;MOTIFS=T;STRUC=<TR3651326>	HPRC,HGSVC,1KG-ONT	Yes	7.698	Yes	NA,NA	NA	NA
chr8:66220179	277703	INS	340	0.8523	0.5647	1	NA	NA	NA	NA	NA	NA	NA	NA	enhancer	No	NA	NA	Yes	2.066	No	NA,NA	NA	NA
chr8:66224368	277704	DEL	1181	0.9215	0.4435	1	NA	NA	NA	NA	NA	NA	NA	NA	NA	No	ID=8-66225030-66225039-T;MOTIFS=T;STRUC=<TR3651330>	HPRC	No	7.54	No	NA,NA	NA	NA
chr8:66232526	277705	INS	127	0.8353	0.6154	1	NA	NA	NA	NA	NA	NA	NA	NA	NA	No	NA	HPRC,HGSVC,1KG-ONT	No	0.011	No	NA,NA	NA	NA
chr8:66232541	277706	INS	175	0.8815	0.5563	7	NA	NA	NA	NA	NA	NA	NA	NA	NA	No	NA	HPRC,HGSVC,1KG-ONT	No	0.011	Yes	NA,NA	NA	NA
chr8:66232702	277707	INS	127	0.8898	0.412	1	NA	NA	NA	NA	NA	NA	NA	NA	NA	No	ID=8-66232802-66232810-GGGA;MOTIFS=GGGA;STRUC=(GGGA)n	HPRC,HGSVC,1KG-ONT	Yes	0.011	No	NA,NA	NA	NA
chr8:66232702	277709	INS	176	0.8264	0.6329	425	NA	NA	NA	NA	NA	NA	NA	NA	NA	No	ID=8-66232802-66232810-GGGA;MOTIFS=GGGA;STRUC=(GGGA)n	HPRC,HGSVC,1KG-ONT	Yes	0.011	Yes	NA,NA	NA	NA
chr8:66232702	277708	INS	186	0.8124	0.6716	17	NA	NA	NA	NA	NA	NA	NA	NA	NA	No	ID=8-66232802-66232810-GGGA;MOTIFS=GGGA;STRUC=(GGGA)n	HPRC,HGSVC,1KG-ONT	Yes	0.011	Yes	NA,NA	NA	NA
chr8:66247419	277710	DEL	987	0.88	0.4341	1	NA	NA	NA	NA	NA	NA	NA	NA	NA	No	NA	NA	No	1.74	No	NA,NA	NA	NA
chr8:66261523	277711	INS	993	0.8592	0.5125	6	NA	NA	NA	NA	NA	NA	NA	NA	NA	No	NA	1KG-ONT	Yes	0.692	Yes	NA,NA	NA	NA
chr8:66268997	277712	INS	181	0.8649	0.5032	1	NA	NA	NA	NA	NA	NA	NA	NA	NA	No	NA	NA	No	3.322	No	NA,NA	NA	NA
chr8:66283508	277713	DEL	62	0.7961	0.696	29	NA	NA	NA	NA	NA	NA	NA	NA	NA	No	ID=8-66283420-66283428-A,8-66283433-66283442-AT,8-66283443-66283451-AT,8-66283450-66283461-TG,8-66283466-66283481-TG,8-66283496-66283505-TG,8-66283504-66283514-TA,8-66283517-66283527-GT,8-66283526-66283536-TA,8-66283537-66283547-AT,8-66283546-66283555-TG,8-66283560-66283569-TA,8-66283570-66283579-TA,8-66283582-66283591-TA,8-66283590-66283599-TG,8-66283598-66283611-TA;MOTIFS=A,TA,TG,AT,GT;STRUC=<VC243682>	HPRC,HGSVC,1KG-ONT	No	0.774	No	NA,NA	NA	NA
chr8:66283522	277714	DEL	56	0.9445	0.228	611	NA	NA	NA	NA	NA	NA	NA	NA	NA	No	ID=8-66283420-66283428-A,8-66283433-66283442-AT,8-66283443-66283451-AT,8-66283450-66283461-TG,8-66283466-66283481-TG,8-66283496-66283505-TG,8-66283504-66283514-TA,8-66283517-66283527-GT,8-66283526-66283536-TA,8-66283537-66283547-AT,8-66283546-66283555-TG,8-66283560-66283569-TA,8-66283570-66283579-TA,8-66283582-66283591-TA,8-66283590-66283599-TG,8-66283598-66283611-TA;MOTIFS=A,TA,TG,AT,GT;STRUC=<VC243682>	HPRC,HGSVC,1KG-ONT	No	0.447	No	NA,NA	NA	NA
chr8:66308168	277715	INS	68	0.8988	0.3747	1	NA	NA	NA	NA	NA	NA	NA	NA	NA	No	NA	NA	No	4.995	No	NA,NA	NA	NA
chr8:66356232	277716	INS	52	0.8058	0.6882	2	NA	NA	NA	NA	NA	NA	NA	NA	NA	No	ID=8-66356229-66356239-A;MOTIFS=A;STRUC=<TR3651489>	NA	No	0.692	Yes	NA,NA	NA	NA
chr8:66356233	277717	INS	57	0.8104	0.6653	1	NA	NA	NA	NA	NA	NA	NA	NA	NA	No	ID=8-66356229-66356239-A;MOTIFS=A;STRUC=<TR3651489>	NA	No	0.692	No	NA,NA	NA	NA
chr8:66376332	277718	INS	86	0.8139	0.6546	12	NA	NA	NA	NA	NA	NA	NA	NA	NA	No	NA	HPRC,HGSVC,1KG-ONT	Yes	1.616	Yes	NA,NA	NA	NA
chr8:66376332	277719	INS	115	0.8706	0.4585	903	NA	NA	NA	NA	NA	NA	NA	NA	NA	No	NA	HPRC,HGSVC,1KG-ONT	Yes	1.616	Yes	NA,NA	NA	NA
chr8:66376355	277720	INS	115	0.8026	0.6813	5	NA	NA	NA	NA	NA	NA	NA	NA	NA	No	ID=8-66376526-66376612-GCTCTGTGGAAGTGATCACCCAGACACT;MOTIFS=GCTCTGTGGAAGTGATCACCCAGACACT;STRUC=(GCTCTGTGGAAGTGATCACCCAGACACT)n	HPRC,HGSVC,1KG-ONT	No	1.616	Yes	NA,NA	NA	NA
chr8:66376544	277721	INS	85	0.8414	0.5676	58	NA	NA	NA	NA	NA	NA	NA	NA	NA	No	ID=8-66376526-66376612-GCTCTGTGGAAGTGATCACCCAGACACT;MOTIFS=GCTCTGTGGAAGTGATCACCCAGACACT;STRUC=(GCTCTGTGGAAGTGATCACCCAGACACT)n	HPRC,HGSVC,1KG-ONT	No	1.616	Yes	NA,NA	NA	NA
chr8:66376800	277722	DEL	86	0.8161	0.6588	14	NA	NA	NA	NA	NA	NA	NA	NA	NA	No	NA	HPRC,HGSVC,1KG-ONT	No	5.122	Yes	NA,NA	NA	NA
chr8:66376943	277723	DEL	114	0.8794	0.4237	897	NA	NA	NA	NA	NA	NA	NA	NA	NA	No	NA	HPRC,HGSVC,1KG-ONT	Yes	4.986	Yes	NA,NA	NA	NA
chr8:66377057	277724	INS	544	0.8847	0.6834	1	NA	NA	NA	NA	NA	NA	NA	NA	NA	No	NA	HPRC	No	1.616	No	NA,NA	NA	NA
chr8:66377184	277725	DEL	199	0.8018	0.6921	5	NA	NA	NA	NA	NA	NA	NA	NA	NA	No	NA	NA	No	5.241	Yes	NA,NA	NA	NA
chr8:66469645	277727	INS	232	0.9672	0.0964	431	NA	NA	NA	NA	NA	NA	NA	NA	NA	No	NA	HPRC,HGSVC,1KG-ONT	Yes	8.204	Yes	NA,NA	NA	NA
chr8:66469645	277726	INS	234	0.8928	0.3987	527	NA	NA	NA	NA	NA	NA	NA	NA	NA	No	NA	HPRC,HGSVC,1KG-ONT	Yes	8.204	Yes	NA,NA	NA	NA
chr8:66625167	277728	DEL	302	0.8775	0.4479	1	NA	NA	NA	NA	NA	NA	NA	NA	NA	No	ID=8-66625389-66625401-A;MOTIFS=A;STRUC=<TR3651965>	NA	Yes	0.038	Yes	NA,NA	NA	NA
chr8:66638970	277729	INS	54	0.8869	0.4303	4	VCPIP1(1.0,0.158)	NA	NA	NA	NA	NA	NA	NA	NA	No	ID=8-66638936-66638971-TC;MOTIFS=TC;STRUC=<TR3651987>	HPRC	No	0.692	Yes	NA,NA	NA	NA
chr8:66638970	277730	INS	74	0.8144	0.6954	4	VCPIP1(1.0,0.158)	NA	NA	NA	NA	NA	NA	NA	NA	No	ID=8-66638936-66638971-TC;MOTIFS=TC;STRUC=<TR3651987>	HPRC	No	0.692	Yes	NA,NA	NA	NA
chr8:66638970	277731	INS	58	0.8187	0.6452	6	VCPIP1(1.0,0.158)	NA	NA	NA	NA	NA	NA	NA	NA	No	ID=8-66638936-66638971-TC;MOTIFS=TC;STRUC=<TR3651987>	HPRC	No	0.692	No	NA,NA	NA	NA
chr8:66638970	277732	INS	53	0.815	0.6765	4	VCPIP1(1.0,0.158)	NA	NA	NA	NA	NA	NA	NA	NA	No	ID=8-66638936-66638971-TC;MOTIFS=TC;STRUC=<TR3651987>	HPRC	No	0.692	No	NA,NA	NA	NA
chr8:66638971	277733	INS	55	0.8057	0.6869	1	VCPIP1(1.0,0.158)	NA	NA	NA	NA	NA	NA	NA	NA	No	ID=8-66638936-66638971-TC;MOTIFS=TC;STRUC=<TR3651987>,ID=8-66638970-66638986-TA;MOTIFS=TA;STRUC=<TR3651988>	HPRC	No	0.692	No	NA,NA	NA	NA
chr8:66693724	277734	INS	321	0.9388	0.2511	23	NA	NA	NA	NA	NA	NA	NA	NA	NA	No	NA	HPRC,HGSVC,1KG-ONT	Yes	2.271	Yes	NA,NA	NA	NA
chr8:66705524	277735	DEL	133	0.8109	0.6781	2	NA	NA	NA	NA	NA	NA	NA	NA	NA	No	NA	NA	No	0.162	No	NA,NA	NA	NA
chr8:66720613	277736	INS	180	0.9732	0.1153	178	SGK3(2.4199e-10,0.868)	NA	NA	NA	NA	NA	NA	NA	NA	No	NA	HPRC,HGSVC,1KG-ONT	Yes	0.692	Yes	NA,NA	NA	NA
chr8:66725255	277737	DEL	757	0.8607	0.5575	10	SGK3(2.4199e-10,0.868)	NA	NA	NA	NA	NA	NA	NA	NA	No	ID=8-66725402-66725414-A;MOTIFS=A;STRUC=<TR3652181>,ID=8-66725489-66725500-T;MOTIFS=T;STRUC=<TR3652182>,ID=8-66725579-66725588-TA;MOTIFS=TA;STRUC=<TR3652183>,ID=8-66725635-66725647-T;MOTIFS=T;STRUC=<TR3652184>	NA	Yes	5.918	Yes	NA,NA	NA	NA
chr8:66736910	277738	INS	325	0.9231	0.2666	89	SGK3(2.4199e-10,0.868)	NA	NA	NA	NA	NA	NA	NA	NA	No	NA	HPRC,HGSVC,1KG-ONT	Yes	0.692	Yes	NA,NA	NA	NA
chr8:66749317	277739	DEL	1493	0.8554	0.534	3	SGK3(2.4199e-10,0.868)	NA	NA	NA	NA	NA	NA	NA	NA	No	ID=8-66749391-66749409-AAAAAC;MOTIFS=AAAAAC;STRUC=<TR3652242>,ID=8-66749829-66749841-AAT;MOTIFS=AAT;STRUC=<TR3652243>,ID=8-66749932-66749966-GT;MOTIFS=GT;STRUC=<TR3652244>,ID=8-66750688-66750698-A;MOTIFS=A;STRUC=<TR3652245>,ID=8-66750695-66750710-AAAG;MOTIFS=AAAG;STRUC=<TR3652246>	1KG-ONT	Yes	4.859	Yes	NA,NA	NA	NA
chr8:66758501	277740	INS	90	0.8705	0.458	1	SGK3(2.4199e-10,0.868)	NA	NA	NA	NA	NA	NA	NA	NA	No	NA	NA	Yes	8.318	No	NA,NA	NA	NA
chr8:66772140	277741	INS	715	0.8228	0.6224	32	SGK3(2.4199e-10,0.868)	NA	NA	NA	NA	NA	NA	NA	NA	No	ID=8-66772093-66772112-T;MOTIFS=T;STRUC=(T)n	HPRC,HGSVC,1KG-ONT	No	3.188	Yes	NA,NA	NA	NA
chr8:66772144	277742	INS	707	0.978	0.0765	1045	SGK3(2.4199e-10,0.868)	NA	NA	NA	NA	NA	NA	NA	NA	No	ID=8-66772093-66772112-T;MOTIFS=T;STRUC=(T)n	HPRC,HGSVC,1KG-ONT	No	3.188	Yes	NA,NA	NA	NA
chr8:66803433	277744	INS	127	0.8721	0.6465	23	SGK3(2.4199e-10,0.868)	NA	NA	NA	NA	NA	NA	NA	NA	No	ID=8-66803327-66803342-TTTG,8-66803515-66803526-TG;MOTIFS=TTTG,TG;STRUC=<VC243727>	HPRC,HGSVC,1KG-ONT	Yes	2.941	Yes	NA,NA	NA	NA
chr8:66803433	277743	INS	125	0.8808	0.4196	504	SGK3(2.4199e-10,0.868)	NA	NA	NA	NA	NA	NA	NA	NA	No	ID=8-66803327-66803342-TTTG,8-66803515-66803526-TG;MOTIFS=TTTG,TG;STRUC=<VC243727>	HPRC,HGSVC,1KG-ONT	Yes	2.941	Yes	NA,NA	NA	NA
chr8:66834200	277745	DEL	70	0.8355	0.6647	4	SGK3(2.4199e-10,0.868)	NA	NA	NA	NA	NA	NA	NA	NA	No	NA	1KG-ONT	Yes	3.793	Yes	NA,NA	NA	NA
chr8:66836900	277746	INS	2575	0.8296	0.6154	1	SGK3(2.4199e-10,0.868)	NA	NA	NA	NA	NA	NA	NA	NA	No	NA	NA	No	0.354	No	NA,NA	NA	NA
chr8:66839485	277747	DEL	60	0.8958	0.3961	1	SGK3(2.4199e-10,0.868)	NA	NA	NA	NA	NA	NA	NA	NA	No	ID=8-66839381-66839392-A;MOTIFS=A;STRUC=(A)n,ID=8-66839498-66839558-AT;MOTIFS=AT;STRUC=<TR3652426>	HPRC,HGSVC,1KG-ONT	Yes	4.546	No	NA,NA	NA	NA
chr8:66839501	277748	DEL	63	0.8809	0.4495	22	SGK3(2.4199e-10,0.868)	NA	NA	NA	NA	NA	NA	NA	NA	No	ID=8-66839381-66839392-A;MOTIFS=A;STRUC=(A)n,ID=8-66839498-66839558-AT;MOTIFS=AT;STRUC=<TR3652426>	HPRC,HGSVC,1KG-ONT	Yes	4.699	Yes	NA,NA	NA	NA
chr8:66843735	277749	DEL	1405	0.8146	0.6729	1	SGK3(2.4199e-10,0.868)	NA	NA	NA	NA	NA	NA	NA	NA	No	ID=8-66843993-66844019-A;MOTIFS=A;STRUC=<TR3652434>,ID=8-66844666-66844675-GCT;MOTIFS=GCT;STRUC=<TR3652435>	NA	Yes	3.283	No	NA,NA	NA	NA
chr8:66858026	277750	DEL	52	0.863	0.4997	1	SGK3(2.4199e-10,0.868)	NA	NA	NA	NA	NA	NA	NA	NA	No	ID=8-66858072-66858081-ATT;MOTIFS=ATT;STRUC=<TR3652461>	NA	No	4.06	No	NA,NA	NA	NA
chr8:66902127	277751	INS	61	0.8849	0.421	1	MCMDC2(1.2185e-07,0.82)	NA	NA	NA	NA	NA	NA	NA	NA	No	NA	HGSVC	Yes	3.188	No	NA,NA	NA	NA
chr8:66911611	277752	INS	1268	0.9111	0.3338	114	MCMDC2(1.2185e-07,0.82)	NA	NA	NA	NA	NA	NA	NA	NA	No	NA	HPRC,HGSVC,1KG-ONT	No	1.616	Yes	NA,NA	NA	NA
chr8:66937451	277753	DEL	824	0.899	0.366	5	NA	NA	NA	NA	NA	NA	NA	NA	NA	No	ID=8-66937582-66937592-GTG;MOTIFS=GTG;STRUC=<TR3652614>,ID=8-66937721-66937740-A;MOTIFS=A;STRUC=<TR3652615>,ID=8-66937834-66937843-T;MOTIFS=T;STRUC=<TR3652616>,ID=8-66937988-66937997-T;MOTIFS=T;STRUC=<TR3652617>	HPRC	Yes	0.089	Yes	NA,NA	NA	NA
chr8:66938463	277754	DEL	4092	0.8352	0.6228	5	NA	NA	NA	NA	NA	NA	NA	NA	NA	No	ID=8-66938548-66938563-AAAT;MOTIFS=AAAT;STRUC=<TR3652618>,ID=8-66938632-66938646-TG;MOTIFS=TG;STRUC=<TR3652619>,ID=8-66939507-66939521-T;MOTIFS=T;STRUC=<TR3652620>,ID=8-66939867-66939876-T;MOTIFS=T;STRUC=<TR3652621>,ID=8-66941591-66941600-T;MOTIFS=T;STRUC=<TR3652622>,ID=8-66942369-66942399-A;MOTIFS=A;STRUC=<TR3652623>,ID=8-66942455-66942464-TTC;MOTIFS=TTC;STRUC=<TR3652624>	HPRC	Yes	0.128	Yes	NA,NA	NA	NA
chr8:66951297	277755	DEL	1363	0.8414	0.5838	1	NA	NA	NA	NA	NA	NA	NA	NA	NA	No	NA	NA	No	2.428	No	NA,NA	NA	NA
chr8:67023133	277756	INS	50	0.8405	0.5802	359	PPP1R42(0.0076847,1.647)	NA	NA	NA	NA	NA	NA	NA	NA	No	ID=8-67023103-67023122-TTTTG;MOTIFS=TTTTG;STRUC=(TTTTG)n,ID=8-67023126-67023141-TTTG;MOTIFS=TTTG;STRUC=<TR3652761>	HPRC	No	8.318	No	NA,NA	NA	NA
chr8:67055530	277757	DEL	173	0.8581	0.5187	1	COPS5(0.99999,0.218),PPP1R42(0.0076847,1.647)	NA	NA	NA	NA	NA	NA	NA	NA	No	NA	NA	Yes	2.076	No	NA,NA	NA	NA
chr8:67081155	277758	DEL	115	0.8247	0.63	370	COPS5(0.99999,0.218),CSPP1(1.8241e-09,0.876)	NA	NA	NA	NA	NA	NA	NA	NA	No	ID=8-67081359-67081369-T;MOTIFS=T;STRUC=(T)n	HPRC,HGSVC,1KG-ONT	No	2.619	Yes	NA,NA	NA	NA
chr8:67088167	277759	INS	373	0.8185	0.687	1	CSPP1(1.8241e-09,0.876)	NA	NA	NA	NA	NA	NA	NA	NA	No	NA	NA	Yes	2.17	No	NA,NA	NA	NA
chr8:67138622	277760	INS	345	0.8696	0.4696	7	CSPP1(1.8241e-09,0.876)	NA	NA	NA	NA	NA	NA	NA	NA	No	NA	HGSVC,1KG-ONT	Yes	2.387	Yes	NA,NA	NA	NA
chr8:67159880	277761	INS	98	0.8752	0.4325	24	CSPP1(1.8241e-09,0.876)	NA	NA	NA	NA	NA	NA	NA	NA	No	ID=8-67159822-67159831-TC,8-67159828-67159853-TCTT,8-67159852-67159924-TTTC,8-67159926-67159957-TTCC,8-67159957-67160035-TTTCT,8-67160026-67160052-TTTTCT;MOTIFS=TCTT,TC,TTTC,TTCC,TTTCT,TTTTCT;STRUC=<VC243745>	HPRC,HGSVC,1KG-ONT	Yes	0.692	Yes	NA,NA	NA	NA
chr8:67159895	277762	INS	114	0.8779	0.6399	5	CSPP1(1.8241e-09,0.876)	NA	NA	NA	NA	NA	NA	NA	NA	No	ID=8-67159822-67159831-TC,8-67159828-67159853-TCTT,8-67159852-67159924-TTTC,8-67159926-67159957-TTCC,8-67159957-67160035-TTTCT,8-67160026-67160052-TTTTCT;MOTIFS=TCTT,TC,TTTC,TTCC,TTTCT,TTTTCT;STRUC=<VC243745>	HPRC,HGSVC,1KG-ONT	Yes	0.692	Yes	NA,NA	NA	NA
chr8:67159896	277763	INS	79	0.8203	0.6581	5	CSPP1(1.8241e-09,0.876)	NA	NA	NA	NA	NA	NA	NA	NA	No	ID=8-67159822-67159831-TC,8-67159828-67159853-TCTT,8-67159852-67159924-TTTC,8-67159926-67159957-TTCC,8-67159957-67160035-TTTCT,8-67160026-67160052-TTTTCT;MOTIFS=TCTT,TC,TTTC,TTCC,TTTCT,TTTTCT;STRUC=<VC243745>	HPRC,HGSVC	Yes	0.692	No	NA,NA	NA	NA
chr8:67159897	277764	INS	75	0.8753	0.4656	23	CSPP1(1.8241e-09,0.876)	NA	NA	NA	NA	NA	NA	NA	NA	No	ID=8-67159822-67159831-TC,8-67159828-67159853-TCTT,8-67159852-67159924-TTTC,8-67159926-67159957-TTCC,8-67159957-67160035-TTTCT,8-67160026-67160052-TTTTCT;MOTIFS=TCTT,TC,TTTC,TTCC,TTTCT,TTTTCT;STRUC=<VC243745>	HPRC,HGSVC	Yes	0.692	Yes	NA,NA	NA	NA
chr8:67159901	277765	INS	71	0.8197	0.6563	12	CSPP1(1.8241e-09,0.876)	NA	NA	NA	NA	NA	NA	NA	NA	No	ID=8-67159822-67159831-TC,8-67159828-67159853-TCTT,8-67159852-67159924-TTTC,8-67159926-67159957-TTCC,8-67159957-67160035-TTTCT,8-67160026-67160052-TTTTCT;MOTIFS=TCTT,TC,TTTC,TTCC,TTTCT,TTTTCT;STRUC=<VC243745>	HPRC,HGSVC	Yes	0.692	Yes	NA,NA	NA	NA
chr8:67159902	277766	INS	124	0.7985	0.6838	32	CSPP1(1.8241e-09,0.876)	NA	NA	NA	NA	NA	NA	NA	NA	No	ID=8-67159822-67159831-TC,8-67159828-67159853-TCTT,8-67159852-67159924-TTTC,8-67159926-67159957-TTCC,8-67159957-67160035-TTTCT,8-67160026-67160052-TTTTCT;MOTIFS=TCTT,TC,TTTC,TTCC,TTTCT,TTTTCT;STRUC=<VC243745>	HPRC,HGSVC,1KG-ONT	Yes	0.692	Yes	NA,NA	NA	NA
chr8:67159904	277767	INS	108	0.8253	0.6211	6	CSPP1(1.8241e-09,0.876)	NA	NA	NA	NA	NA	NA	NA	NA	No	ID=8-67159822-67159831-TC,8-67159828-67159853-TCTT,8-67159852-67159924-TTTC,8-67159926-67159957-TTCC,8-67159957-67160035-TTTCT,8-67160026-67160052-TTTTCT;MOTIFS=TCTT,TC,TTTC,TTCC,TTTCT,TTTTCT;STRUC=<VC243745>	HPRC,HGSVC,1KG-ONT	Yes	0.692	Yes	NA,NA	NA	NA
chr8:67159904	277768	INS	146	0.8721	0.4676	10	CSPP1(1.8241e-09,0.876)	NA	NA	NA	NA	NA	NA	NA	NA	No	ID=8-67159822-67159831-TC,8-67159828-67159853-TCTT,8-67159852-67159924-TTTC,8-67159926-67159957-TTCC,8-67159957-67160035-TTTCT,8-67160026-67160052-TTTTCT;MOTIFS=TCTT,TC,TTTC,TTCC,TTTCT,TTTTCT;STRUC=<VC243745>	HPRC,HGSVC,1KG-ONT	Yes	0.692	Yes	NA,NA	NA	NA
chr8:67159906	277769	INS	158	0.917	0.3017	21	CSPP1(1.8241e-09,0.876)	NA	NA	NA	NA	NA	NA	NA	NA	No	ID=8-67159822-67159831-TC,8-67159828-67159853-TCTT,8-67159852-67159924-TTTC,8-67159926-67159957-TTCC,8-67159957-67160035-TTTCT,8-67160026-67160052-TTTTCT;MOTIFS=TCTT,TC,TTTC,TTCC,TTTCT,TTTTCT;STRUC=<VC243745>	HPRC,HGSVC,1KG-ONT	Yes	0.692	Yes	NA,NA	NA	NA
chr8:67159906	277770	INS	176	0.8645	0.4839	33	CSPP1(1.8241e-09,0.876)	NA	NA	NA	NA	NA	NA	NA	NA	No	ID=8-67159822-67159831-TC,8-67159828-67159853-TCTT,8-67159852-67159924-TTTC,8-67159926-67159957-TTCC,8-67159957-67160035-TTTCT,8-67160026-67160052-TTTTCT;MOTIFS=TCTT,TC,TTTC,TTCC,TTTCT,TTTTCT;STRUC=<VC243745>	HPRC,HGSVC,1KG-ONT	Yes	0.692	Yes	NA,NA	NA	NA
chr8:67159908	277771	INS	116	0.8648	0.4988	10	CSPP1(1.8241e-09,0.876)	NA	NA	NA	NA	NA	NA	NA	NA	No	ID=8-67159822-67159831-TC,8-67159828-67159853-TCTT,8-67159852-67159924-TTTC,8-67159926-67159957-TTCC,8-67159957-67160035-TTTCT,8-67160026-67160052-TTTTCT;MOTIFS=TCTT,TC,TTTC,TTCC,TTTCT,TTTTCT;STRUC=<VC243745>	HPRC,HGSVC,1KG-ONT	Yes	0.692	No	NA,NA	NA	NA
chr8:67159910	277772	INS	132	0.8882	0.4135	32	CSPP1(1.8241e-09,0.876)	NA	NA	NA	NA	NA	NA	NA	NA	No	ID=8-67159822-67159831-TC,8-67159828-67159853-TCTT,8-67159852-67159924-TTTC,8-67159926-67159957-TTCC,8-67159957-67160035-TTTCT,8-67160026-67160052-TTTTCT;MOTIFS=TCTT,TC,TTTC,TTCC,TTTCT,TTTTCT;STRUC=<VC243745>	HPRC,HGSVC,1KG-ONT	Yes	0.692	Yes	NA,NA	NA	NA
chr8:67159916	277773	INS	167	0.8028	0.6819	28	CSPP1(1.8241e-09,0.876)	NA	NA	NA	NA	NA	NA	NA	NA	No	ID=8-67159822-67159831-TC,8-67159828-67159853-TCTT,8-67159852-67159924-TTTC,8-67159926-67159957-TTCC,8-67159957-67160035-TTTCT,8-67160026-67160052-TTTTCT;MOTIFS=TCTT,TC,TTTC,TTCC,TTTCT,TTTTCT;STRUC=<VC243745>	HPRC,HGSVC,1KG-ONT	Yes	0.692	Yes	NA,NA	NA	NA
chr8:67159920	277774	INS	89	0.8308	0.6275	9	CSPP1(1.8241e-09,0.876)	NA	NA	NA	NA	NA	NA	NA	NA	No	ID=8-67159822-67159831-TC,8-67159828-67159853-TCTT,8-67159852-67159924-TTTC,8-67159926-67159957-TTCC,8-67159957-67160035-TTTCT,8-67160026-67160052-TTTTCT;MOTIFS=TCTT,TC,TTTC,TTCC,TTTCT,TTTTCT;STRUC=<VC243745>	HPRC,HGSVC,1KG-ONT	Yes	0.692	Yes	NA,NA	NA	NA
chr8:67159920	277775	INS	109	0.8143	0.6611	25	CSPP1(1.8241e-09,0.876)	NA	NA	NA	NA	NA	NA	NA	NA	No	ID=8-67159822-67159831-TC,8-67159828-67159853-TCTT,8-67159852-67159924-TTTC,8-67159926-67159957-TTCC,8-67159957-67160035-TTTCT,8-67160026-67160052-TTTTCT;MOTIFS=TCTT,TC,TTTC,TTCC,TTTCT,TTTTCT;STRUC=<VC243745>	HPRC,HGSVC,1KG-ONT	Yes	0.692	Yes	NA,NA	NA	NA
chr8:67159920	277776	INS	131	0.8675	0.4859	3	CSPP1(1.8241e-09,0.876)	NA	NA	NA	NA	NA	NA	NA	NA	No	ID=8-67159822-67159831-TC,8-67159828-67159853-TCTT,8-67159852-67159924-TTTC,8-67159926-67159957-TTCC,8-67159957-67160035-TTTCT,8-67160026-67160052-TTTTCT;MOTIFS=TCTT,TC,TTTC,TTCC,TTTCT,TTTTCT;STRUC=<VC243745>	HPRC,HGSVC,1KG-ONT	Yes	0.692	Yes	NA,NA	NA	NA
chr8:67159921	277777	INS	183	0.8567	0.523	15	CSPP1(1.8241e-09,0.876)	NA	NA	NA	NA	NA	NA	NA	NA	No	ID=8-67159822-67159831-TC,8-67159828-67159853-TCTT,8-67159852-67159924-TTTC,8-67159926-67159957-TTCC,8-67159957-67160035-TTTCT,8-67160026-67160052-TTTTCT;MOTIFS=TCTT,TC,TTTC,TTCC,TTTCT,TTTTCT;STRUC=<VC243745>	HPRC,HGSVC	Yes	0.692	Yes	NA,NA	NA	NA
chr8:67159921	277778	INS	196	0.8623	0.5187	5	CSPP1(1.8241e-09,0.876)	NA	NA	NA	NA	NA	NA	NA	NA	No	ID=8-67159822-67159831-TC,8-67159828-67159853-TCTT,8-67159852-67159924-TTTC,8-67159926-67159957-TTCC,8-67159957-67160035-TTTCT,8-67160026-67160052-TTTTCT;MOTIFS=TCTT,TC,TTTC,TTCC,TTTCT,TTTTCT;STRUC=<VC243745>	HPRC,HGSVC	Yes	0.692	No	NA,NA	NA	NA
chr8:67159924	277779	INS	94	0.8133	0.6827	13	CSPP1(1.8241e-09,0.876)	NA	NA	NA	NA	NA	NA	NA	NA	No	ID=8-67159822-67159831-TC,8-67159828-67159853-TCTT,8-67159852-67159924-TTTC,8-67159926-67159957-TTCC,8-67159957-67160035-TTTCT,8-67160026-67160052-TTTTCT;MOTIFS=TCTT,TC,TTTC,TTCC,TTTCT,TTTTCT;STRUC=<VC243745>	HPRC,HGSVC,1KG-ONT	Yes	0.692	Yes	NA,NA	NA	NA
chr8:67159930	277780	INS	152	0.8384	0.6198	7	CSPP1(1.8241e-09,0.876)	NA	NA	NA	NA	NA	NA	NA	NA	No	ID=8-67159822-67159831-TC,8-67159828-67159853-TCTT,8-67159852-67159924-TTTC,8-67159926-67159957-TTCC,8-67159957-67160035-TTTCT,8-67160026-67160052-TTTTCT;MOTIFS=TCTT,TC,TTTC,TTCC,TTTCT,TTTTCT;STRUC=<VC243745>	HPRC,HGSVC,1KG-ONT	Yes	0.692	No	NA,NA	NA	NA
chr8:67159933	277781	INS	150	0.8218	0.659	7	CSPP1(1.8241e-09,0.876)	NA	NA	NA	NA	NA	NA	NA	NA	No	ID=8-67159822-67159831-TC,8-67159828-67159853-TCTT,8-67159852-67159924-TTTC,8-67159926-67159957-TTCC,8-67159957-67160035-TTTCT,8-67160026-67160052-TTTTCT;MOTIFS=TCTT,TC,TTTC,TTCC,TTTCT,TTTTCT;STRUC=<VC243745>	HPRC,HGSVC,1KG-ONT	Yes	0.692	No	NA,NA	NA	NA
chr8:67159938	277782	INS	126	0.8427	0.5757	33	CSPP1(1.8241e-09,0.876)	NA	NA	NA	NA	NA	NA	NA	NA	No	ID=8-67159822-67159831-TC,8-67159828-67159853-TCTT,8-67159852-67159924-TTTC,8-67159926-67159957-TTCC,8-67159957-67160035-TTTCT,8-67160026-67160052-TTTTCT;MOTIFS=TCTT,TC,TTTC,TTCC,TTTCT,TTTTCT;STRUC=<VC243745>	HPRC,HGSVC,1KG-ONT	Yes	0.692	Yes	NA,NA	NA	NA
chr8:67159938	277783	INS	133	0.8737	0.4404	26	CSPP1(1.8241e-09,0.876)	NA	NA	NA	NA	NA	NA	NA	NA	No	ID=8-67159822-67159831-TC,8-67159828-67159853-TCTT,8-67159852-67159924-TTTC,8-67159926-67159957-TTCC,8-67159957-67160035-TTTCT,8-67160026-67160052-TTTTCT;MOTIFS=TCTT,TC,TTTC,TTCC,TTTCT,TTTTCT;STRUC=<VC243745>	HPRC,HGSVC,1KG-ONT	Yes	0.692	Yes	NA,NA	NA	NA
chr8:67159938	277784	INS	118	0.8799	0.4234	15	CSPP1(1.8241e-09,0.876)	NA	NA	NA	NA	NA	NA	NA	NA	No	ID=8-67159822-67159831-TC,8-67159828-67159853-TCTT,8-67159852-67159924-TTTC,8-67159926-67159957-TTCC,8-67159957-67160035-TTTCT,8-67160026-67160052-TTTTCT;MOTIFS=TCTT,TC,TTTC,TTCC,TTTCT,TTTTCT;STRUC=<VC243745>	HPRC,HGSVC,1KG-ONT	Yes	0.692	Yes	NA,NA	NA	NA
chr8:67159941	277785	INS	111	0.8288	0.6241	7	CSPP1(1.8241e-09,0.876)	NA	NA	NA	NA	NA	NA	NA	NA	No	ID=8-67159822-67159831-TC,8-67159828-67159853-TCTT,8-67159852-67159924-TTTC,8-67159926-67159957-TTCC,8-67159957-67160035-TTTCT,8-67160026-67160052-TTTTCT;MOTIFS=TCTT,TC,TTTC,TTCC,TTTCT,TTTTCT;STRUC=<VC243745>	HPRC,HGSVC,1KG-ONT	Yes	0.692	Yes	NA,NA	NA	NA
chr8:67159954	277786	INS	116	0.7986	0.6951	17	CSPP1(1.8241e-09,0.876)	NA	NA	NA	NA	NA	NA	NA	NA	No	ID=8-67159822-67159831-TC,8-67159828-67159853-TCTT,8-67159852-67159924-TTTC,8-67159926-67159957-TTCC,8-67159957-67160035-TTTCT,8-67160026-67160052-TTTTCT;MOTIFS=TCTT,TC,TTTC,TTCC,TTTCT,TTTTCT;STRUC=<VC243745>	HPRC,HGSVC,1KG-ONT	Yes	0.692	Yes	NA,NA	NA	NA
chr8:67159954	277787	INS	90	0.8449	0.5782	26	CSPP1(1.8241e-09,0.876)	NA	NA	NA	NA	NA	NA	NA	NA	No	ID=8-67159822-67159831-TC,8-67159828-67159853-TCTT,8-67159852-67159924-TTTC,8-67159926-67159957-TTCC,8-67159957-67160035-TTTCT,8-67160026-67160052-TTTTCT;MOTIFS=TCTT,TC,TTTC,TTCC,TTTCT,TTTTCT;STRUC=<VC243745>	HPRC,HGSVC,1KG-ONT	Yes	0.692	Yes	NA,NA	NA	NA
chr8:67159954	277788	INS	105	0.8386	0.5917	19	CSPP1(1.8241e-09,0.876)	NA	NA	NA	NA	NA	NA	NA	NA	No	ID=8-67159822-67159831-TC,8-67159828-67159853-TCTT,8-67159852-67159924-TTTC,8-67159926-67159957-TTCC,8-67159957-67160035-TTTCT,8-67160026-67160052-TTTTCT;MOTIFS=TCTT,TC,TTTC,TTCC,TTTCT,TTTTCT;STRUC=<VC243745>	HPRC,HGSVC,1KG-ONT	Yes	0.692	Yes	NA,NA	NA	NA
chr8:67159956	277789	INS	77	0.8296	0.661	13	CSPP1(1.8241e-09,0.876)	NA	NA	NA	NA	NA	NA	NA	NA	No	ID=8-67159822-67159831-TC,8-67159828-67159853-TCTT,8-67159852-67159924-TTTC,8-67159926-67159957-TTCC,8-67159957-67160035-TTTCT,8-67160026-67160052-TTTTCT;MOTIFS=TCTT,TC,TTTC,TTCC,TTTCT,TTTTCT;STRUC=<VC243745>	HPRC,HGSVC	Yes	0.692	Yes	NA,NA	NA	NA
chr8:67159956	277794	INS	88	0.87	0.4708	9	CSPP1(1.8241e-09,0.876)	NA	NA	NA	NA	NA	NA	NA	NA	No	ID=8-67159822-67159831-TC,8-67159828-67159853-TCTT,8-67159852-67159924-TTTC,8-67159926-67159957-TTCC,8-67159957-67160035-TTTCT,8-67160026-67160052-TTTTCT;MOTIFS=TCTT,TC,TTTC,TTCC,TTTCT,TTTTCT;STRUC=<VC243745>	HPRC,HGSVC	Yes	0.692	No	NA,NA	NA	NA
chr8:67159956	277793	INS	73	0.827	0.6355	9	CSPP1(1.8241e-09,0.876)	NA	NA	NA	NA	NA	NA	NA	NA	No	ID=8-67159822-67159831-TC,8-67159828-67159853-TCTT,8-67159852-67159924-TTTC,8-67159926-67159957-TTCC,8-67159957-67160035-TTTCT,8-67160026-67160052-TTTTCT;MOTIFS=TCTT,TC,TTTC,TTCC,TTTCT,TTTTCT;STRUC=<VC243745>	HPRC,HGSVC	Yes	0.692	No	NA,NA	NA	NA
chr8:67159956	277792	INS	63	0.9323	0.2752	19	CSPP1(1.8241e-09,0.876)	NA	NA	NA	NA	NA	NA	NA	NA	No	ID=8-67159822-67159831-TC,8-67159828-67159853-TCTT,8-67159852-67159924-TTTC,8-67159926-67159957-TTCC,8-67159957-67160035-TTTCT,8-67160026-67160052-TTTTCT;MOTIFS=TCTT,TC,TTTC,TTCC,TTTCT,TTTTCT;STRUC=<VC243745>	HPRC,HGSVC	Yes	0.692	Yes	NA,NA	NA	NA
chr8:67159956	277791	INS	58	0.9055	0.335	15	CSPP1(1.8241e-09,0.876)	NA	NA	NA	NA	NA	NA	NA	NA	No	ID=8-67159822-67159831-TC,8-67159828-67159853-TCTT,8-67159852-67159924-TTTC,8-67159926-67159957-TTCC,8-67159957-67160035-TTTCT,8-67160026-67160052-TTTTCT;MOTIFS=TCTT,TC,TTTC,TTCC,TTTCT,TTTTCT;STRUC=<VC243745>	HPRC,HGSVC	Yes	0.692	Yes	NA,NA	NA	NA
chr8:67159956	277790	INS	68	0.8769	0.433	10	CSPP1(1.8241e-09,0.876)	NA	NA	NA	NA	NA	NA	NA	NA	No	ID=8-67159822-67159831-TC,8-67159828-67159853-TCTT,8-67159852-67159924-TTTC,8-67159926-67159957-TTCC,8-67159957-67160035-TTTCT,8-67160026-67160052-TTTTCT;MOTIFS=TCTT,TC,TTTC,TTCC,TTTCT,TTTTCT;STRUC=<VC243745>	HPRC,HGSVC	Yes	0.692	Yes	NA,NA	NA	NA
chr8:67159957	277802	INS	50	0.896	0.3811	47	CSPP1(1.8241e-09,0.876)	NA	NA	NA	NA	NA	NA	NA	NA	No	ID=8-67159822-67159831-TC,8-67159828-67159853-TCTT,8-67159852-67159924-TTTC,8-67159926-67159957-TTCC,8-67159957-67160035-TTTCT,8-67160026-67160052-TTTTCT;MOTIFS=TCTT,TC,TTTC,TTCC,TTTCT,TTTTCT;STRUC=<VC243745>	HPRC,HGSVC	Yes	0.692	Yes	NA,NA	NA	NA
chr8:67159957	277801	INS	138	0.8116	0.6783	2	CSPP1(1.8241e-09,0.876)	NA	NA	NA	NA	NA	NA	NA	NA	No	ID=8-67159822-67159831-TC,8-67159828-67159853-TCTT,8-67159852-67159924-TTTC,8-67159926-67159957-TTCC,8-67159957-67160035-TTTCT,8-67160026-67160052-TTTTCT;MOTIFS=TCTT,TC,TTTC,TTCC,TTTCT,TTTTCT;STRUC=<VC243745>	HPRC,HGSVC,1KG-ONT	Yes	0.692	Yes	NA,NA	NA	NA
chr8:67159957	277800	INS	144	0.8616	0.4963	4	CSPP1(1.8241e-09,0.876)	NA	NA	NA	NA	NA	NA	NA	NA	No	ID=8-67159822-67159831-TC,8-67159828-67159853-TCTT,8-67159852-67159924-TTTC,8-67159926-67159957-TTCC,8-67159957-67160035-TTTCT,8-67160026-67160052-TTTTCT;MOTIFS=TCTT,TC,TTTC,TTCC,TTTCT,TTTTCT;STRUC=<VC243745>	HPRC,HGSVC,1KG-ONT	Yes	0.692	No	NA,NA	NA	NA
chr8:67159957	277799	INS	157	0.8134	0.6825	4	CSPP1(1.8241e-09,0.876)	NA	NA	NA	NA	NA	NA	NA	NA	No	ID=8-67159822-67159831-TC,8-67159828-67159853-TCTT,8-67159852-67159924-TTTC,8-67159926-67159957-TTCC,8-67159957-67160035-TTTCT,8-67160026-67160052-TTTTCT;MOTIFS=TCTT,TC,TTTC,TTCC,TTTCT,TTTTCT;STRUC=<VC243745>	HPRC,HGSVC,1KG-ONT	Yes	0.692	Yes	NA,NA	NA	NA
chr8:67159957	277798	INS	55	0.8621	0.5015	11	CSPP1(1.8241e-09,0.876)	NA	NA	NA	NA	NA	NA	NA	NA	No	ID=8-67159822-67159831-TC,8-67159828-67159853-TCTT,8-67159852-67159924-TTTC,8-67159926-67159957-TTCC,8-67159957-67160035-TTTCT,8-67160026-67160052-TTTTCT;MOTIFS=TCTT,TC,TTTC,TTCC,TTTCT,TTTTCT;STRUC=<VC243745>	HPRC,HGSVC	Yes	0.692	No	NA,NA	NA	NA
chr8:67159957	277797	INS	50	0.9093	0.3462	7	CSPP1(1.8241e-09,0.876)	NA	NA	NA	NA	NA	NA	NA	NA	No	ID=8-67159822-67159831-TC,8-67159828-67159853-TCTT,8-67159852-67159924-TTTC,8-67159926-67159957-TTCC,8-67159957-67160035-TTTCT,8-67160026-67160052-TTTTCT;MOTIFS=TCTT,TC,TTTC,TTCC,TTTCT,TTTTCT;STRUC=<VC243745>	HPRC,HGSVC	Yes	0.692	Yes	NA,NA	NA	NA
chr8:67159957	277796	INS	155	0.9011	0.3713	2	CSPP1(1.8241e-09,0.876)	NA	NA	NA	NA	NA	NA	NA	NA	No	ID=8-67159822-67159831-TC,8-67159828-67159853-TCTT,8-67159852-67159924-TTTC,8-67159926-67159957-TTCC,8-67159957-67160035-TTTCT,8-67160026-67160052-TTTTCT;MOTIFS=TCTT,TC,TTTC,TTCC,TTTCT,TTTTCT;STRUC=<VC243745>	HPRC,HGSVC,1KG-ONT	Yes	0.692	No	NA,NA	NA	NA
chr8:67159957	277795	INS	181	0.8838	0.4208	3	CSPP1(1.8241e-09,0.876)	NA	NA	NA	NA	NA	NA	NA	NA	No	ID=8-67159822-67159831-TC,8-67159828-67159853-TCTT,8-67159852-67159924-TTTC,8-67159926-67159957-TTCC,8-67159957-67160035-TTTCT,8-67160026-67160052-TTTTCT;MOTIFS=TCTT,TC,TTTC,TTCC,TTTCT,TTTTCT;STRUC=<VC243745>	HPRC,HGSVC	Yes	0.692	Yes	NA,NA	NA	NA
chr8:67159963	277805	INS	136	0.8908	0.4441	13	CSPP1(1.8241e-09,0.876)	NA	NA	NA	NA	NA	NA	NA	NA	No	ID=8-67159822-67159831-TC,8-67159828-67159853-TCTT,8-67159852-67159924-TTTC,8-67159926-67159957-TTCC,8-67159957-67160035-TTTCT,8-67160026-67160052-TTTTCT;MOTIFS=TCTT,TC,TTTC,TTCC,TTTCT,TTTTCT;STRUC=<VC243745>	HPRC,HGSVC,1KG-ONT	Yes	0.692	Yes	NA,NA	NA	NA
chr8:67159963	277803	INS	113	0.8748	0.5126	3	CSPP1(1.8241e-09,0.876)	NA	NA	NA	NA	NA	NA	NA	NA	No	ID=8-67159822-67159831-TC,8-67159828-67159853-TCTT,8-67159852-67159924-TTTC,8-67159926-67159957-TTCC,8-67159957-67160035-TTTCT,8-67160026-67160052-TTTTCT;MOTIFS=TCTT,TC,TTTC,TTCC,TTTCT,TTTTCT;STRUC=<VC243745>	HPRC,HGSVC,1KG-ONT	Yes	0.692	No	NA,NA	NA	NA
chr8:67159963	277804	INS	121	0.8633	0.4997	29	CSPP1(1.8241e-09,0.876)	NA	NA	NA	NA	NA	NA	NA	NA	No	ID=8-67159822-67159831-TC,8-67159828-67159853-TCTT,8-67159852-67159924-TTTC,8-67159926-67159957-TTCC,8-67159957-67160035-TTTCT,8-67160026-67160052-TTTTCT;MOTIFS=TCTT,TC,TTTC,TTCC,TTTCT,TTTTCT;STRUC=<VC243745>	HPRC,HGSVC,1KG-ONT	Yes	0.692	Yes	NA,NA	NA	NA
chr8:67159968	277806	INS	140	0.832	0.6026	13	CSPP1(1.8241e-09,0.876)	NA	NA	NA	NA	NA	NA	NA	NA	No	ID=8-67159822-67159831-TC,8-67159828-67159853-TCTT,8-67159852-67159924-TTTC,8-67159926-67159957-TTCC,8-67159957-67160035-TTTCT,8-67160026-67160052-TTTTCT;MOTIFS=TCTT,TC,TTTC,TTCC,TTTCT,TTTTCT;STRUC=<VC243745>	HPRC,HGSVC,1KG-ONT	Yes	0.692	No	NA,NA	NA	NA
chr8:67159973	277807	INS	96	0.8357	0.6197	7	CSPP1(1.8241e-09,0.876)	NA	NA	NA	NA	NA	NA	NA	NA	No	ID=8-67159822-67159831-TC,8-67159828-67159853-TCTT,8-67159852-67159924-TTTC,8-67159926-67159957-TTCC,8-67159957-67160035-TTTCT,8-67160026-67160052-TTTTCT;MOTIFS=TCTT,TC,TTTC,TTCC,TTTCT,TTTTCT;STRUC=<VC243745>	HPRC,HGSVC,1KG-ONT	Yes	0.692	No	NA,NA	NA	NA
chr8:67159973	277808	INS	104	0.8134	0.6561	51	CSPP1(1.8241e-09,0.876)	NA	NA	NA	NA	NA	NA	NA	NA	No	ID=8-67159822-67159831-TC,8-67159828-67159853-TCTT,8-67159852-67159924-TTTC,8-67159926-67159957-TTCC,8-67159957-67160035-TTTCT,8-67160026-67160052-TTTTCT;MOTIFS=TCTT,TC,TTTC,TTCC,TTTCT,TTTTCT;STRUC=<VC243745>	HPRC,HGSVC,1KG-ONT	Yes	0.692	Yes	NA,NA	NA	NA
chr8:67159982	277810	INS	66	0.8225	0.6564	3	CSPP1(1.8241e-09,0.876)	NA	NA	NA	NA	NA	NA	NA	NA	No	ID=8-67159822-67159831-TC,8-67159828-67159853-TCTT,8-67159852-67159924-TTTC,8-67159926-67159957-TTCC,8-67159957-67160035-TTTCT,8-67160026-67160052-TTTTCT;MOTIFS=TCTT,TC,TTTC,TTCC,TTTCT,TTTTCT;STRUC=<VC243745>	HPRC,HGSVC	No	0.692	No	NA,NA	NA	NA
chr8:67159982	277811	INS	78	0.8459	0.5891	6	CSPP1(1.8241e-09,0.876)	NA	NA	NA	NA	NA	NA	NA	NA	No	ID=8-67159822-67159831-TC,8-67159828-67159853-TCTT,8-67159852-67159924-TTTC,8-67159926-67159957-TTCC,8-67159957-67160035-TTTCT,8-67160026-67160052-TTTTCT;MOTIFS=TCTT,TC,TTTC,TTCC,TTTCT,TTTTCT;STRUC=<VC243745>	HPRC,HGSVC	No	0.692	Yes	NA,NA	NA	NA
chr8:67159983	277812	INS	74	0.8417	0.6026	3	CSPP1(1.8241e-09,0.876)	NA	NA	NA	NA	NA	NA	NA	NA	No	ID=8-67159822-67159831-TC,8-67159828-67159853-TCTT,8-67159852-67159924-TTTC,8-67159926-67159957-TTCC,8-67159957-67160035-TTTCT,8-67160026-67160052-TTTTCT;MOTIFS=TCTT,TC,TTTC,TTCC,TTTCT,TTTTCT;STRUC=<VC243745>	HPRC,HGSVC	No	0.692	No	NA,NA	NA	NA
chr8:67159992	277813	INS	61	0.8246	0.6382	7	CSPP1(1.8241e-09,0.876)	NA	NA	NA	NA	NA	NA	NA	NA	No	ID=8-67159822-67159831-TC,8-67159828-67159853-TCTT,8-67159852-67159924-TTTC,8-67159926-67159957-TTCC,8-67159957-67160035-TTTCT,8-67160026-67160052-TTTTCT;MOTIFS=TCTT,TC,TTTC,TTCC,TTTCT,TTTTCT;STRUC=<VC243745>	HPRC,HGSVC	No	0.692	Yes	NA,NA	NA	NA
chr8:67160032	277814	INS	51	0.8002	0.6993	10	CSPP1(1.8241e-09,0.876)	NA	NA	NA	NA	NA	NA	NA	NA	No	ID=8-67159822-67159831-TC,8-67159828-67159853-TCTT,8-67159852-67159924-TTTC,8-67159926-67159957-TTCC,8-67159957-67160035-TTTCT,8-67160026-67160052-TTTTCT;MOTIFS=TCTT,TC,TTTC,TTCC,TTTCT,TTTTCT;STRUC=<VC243745>	HPRC,HGSVC	No	0.692	Yes	NA,NA	NA	NA
chr8:67167495	277815	INS	81	0.8558	0.5363	4	CSPP1(1.8241e-09,0.876)	NA	NA	NA	NA	NA	NA	NA	NA	No	NA	HPRC,1KG-ONT	No	0.692	Yes	NA,NA	NA	NA
chr8:67167729	277816	DEL	116	0.8757	0.4204	1	CSPP1(1.8241e-09,0.876)	NA	NA	NA	NA	NA	NA	NA	NA	No	NA	NA	No	0.22	No	NA,NA	NA	NA
chr8:67172612	277817	DEL	1086	0.9543	0.1698	6	ARFGEF1(1.0,0.236),CSPP1(1.8241e-09,0.876)	NA	NA	NA	CSPP1(1.8241e-09,0.876)	NA	NA	NA	NA	No	ID=8-67173659-67173668-A;MOTIFS=A;STRUC=<TR3653072>	NA	Yes	2.852	Yes	NA,NA	NA	NA
chr8:67184574	277818	INS	331	0.9659	0.171	10	ARFGEF1(1.0,0.236),CSPP1(1.8241e-09,0.876)	NA	NA	NA	NA	NA	NA	NA	NA	No	NA	HPRC,HGSVC	Yes	0.692	Yes	NA,NA	NA	NA
chr8:67222233	277819	INS	50	0.8053	0.6745	7	ARFGEF1(1.0,0.236)	NA	NA	NA	NA	NA	NA	NA	NA	No	ID=8-67222164-67222179-AT,8-67222182-67222205-AT,8-67222204-67222213-AC,8-67222212-67222224-AT,8-67222227-67222270-TATG,8-67222269-67222283-T;MOTIFS=AC,T,TATG,AT;STRUC=<VC243751>	NA	Yes	0.692	Yes	NA,NA	NA	NA
chr8:67222748	277820	DEL	54	0.9107	0.3211	6	ARFGEF1(1.0,0.236)	NA	NA	NA	NA	NA	NA	NA	NA	No	NA	NA	Yes	2.111	No	NA,NA	NA	NA
chr8:67244266	277821	INS	50	0.8471	0.5758	6	ARFGEF1(1.0,0.236)	NA	NA	NA	NA	NA	NA	NA	NA	No	ID=8-67244242-67244268-A,8-67244290-67244303-TC,8-67244302-67244318-TGT,8-67244316-67244333-T;MOTIFS=TC,TGT,T,A;STRUC=<VC243754>	NA	No	0.056	Yes	NA,NA	NA	NA
chr8:67244337	277822	DEL	5377	0.9261	0.2736	142	ARFGEF1(1.0,0.236)	NA	NA	NA	NA	NA	NA	NA	NA	No	ID=8-67246058-67246071-TG;MOTIFS=TG;STRUC=<TR3653200>,ID=8-67246070-67246080-TA;MOTIFS=TA;STRUC=<TR3653201>,ID=8-67247286-67247296-A;MOTIFS=A;STRUC=<TR3653202>,ID=8-67248128-67248138-A;MOTIFS=A;STRUC=<TR3653203>,ID=8-67249613-67249640-TTTATT;MOTIFS=TTTATT;STRUC=<TR3653204>	HPRC,HGSVC,1KG-ONT	Yes	0.832	Yes	NA,NA	NA	NA
chr8:67288363	277824	INS	57	0.9201	0.504	60	ARFGEF1(1.0,0.236)	NA	NA	NA	NA	NA	NA	NA	NA	No	NA	HPRC,HGSVC	Yes	0.692	Yes	NA,NA	NA	NA
chr8:67288363	277823	INS	61	0.8962	0.367	1	ARFGEF1(1.0,0.236)	NA	NA	NA	NA	NA	NA	NA	NA	No	NA	HPRC,HGSVC	Yes	0.692	No	NA,NA	NA	NA
chr8:67310579	277825	DEL	153	0.8528	0.5355	1	ARFGEF1(1.0,0.236)	NA	NA	NA	NA	NA	NA	NA	NA	No	NA	NA	Yes	0.055	No	NA,NA	NA	NA
chr8:67313252	277826	INS	117	0.9415	0.4733	1	ARFGEF1(1.0,0.236)	NA	NA	NA	NA	NA	NA	NA	NA	No	NA	HPRC	No	0.692	No	NA,NA	NA	NA
chr8:67403250	277827	INS	51	0.9528	0.177	296	NA	NA	NA	NA	NA	NA	NA	NA	NA	No	ID=8-67403250-67403352-ATATATAATATATATTACATATTATGTACATATATAATATATATTATGTAC;MOTIFS=ATATATAATATATATTACATATTATGTACATATATAATATATATTATGTAC;STRUC=(ATATATAATATATATTACATATTATGTACATATATAATATATATTATGTAC)n	HPRC,HGSVC,1KG-ONT	No	2.387	Yes	NA,NA	NA	NA
chr8:67403286	277828	INS	52	0.8848	0.4404	14	NA	NA	NA	NA	NA	NA	NA	NA	NA	No	ID=8-67403250-67403352-ATATATAATATATATTACATATTATGTACATATATAATATATATTATGTAC;MOTIFS=ATATATAATATATATTACATATTATGTACATATATAATATATATTATGTAC;STRUC=(ATATATAATATATATTACATATTATGTACATATATAATATATATTATGTAC)n	HPRC,HGSVC,1KG-ONT	No	2.387	No	NA,NA	NA	NA
chr8:67403301	277829	INS	66	0.8287	0.6529	10	NA	NA	NA	NA	NA	NA	NA	NA	NA	No	ID=8-67403250-67403352-ATATATAATATATATTACATATTATGTACATATATAATATATATTATGTAC;MOTIFS=ATATATAATATATATTACATATTATGTACATATATAATATATATTATGTAC;STRUC=(ATATATAATATATATTACATATTATGTACATATATAATATATATTATGTAC)n	HPRC,HGSVC,1KG-ONT	No	2.387	Yes	NA,NA	NA	NA
chr8:67403428	277830	INS	96	0.8106	0.6678	132	NA	NA	NA	NA	NA	NA	NA	NA	NA	No	ID=8-67403419-67403428-TA;MOTIFS=TA;STRUC=<TR3653476>	HPRC,HGSVC,1KG-ONT	No	1.616	Yes	NA,NA	NA	NA
chr8:67403428	277831	INS	72	0.8553	0.5759	13	NA	NA	NA	NA	NA	NA	NA	NA	NA	No	ID=8-67403419-67403428-TA;MOTIFS=TA;STRUC=<TR3653476>	HPRC,HGSVC,1KG-ONT	No	1.616	No	NA,NA	NA	NA
chr8:67403492	277832	INS	312	0.8372	0.5864	21	NA	NA	NA	NA	NA	NA	NA	NA	NA	No	ID=8-67403442-67403515-ATATATTATATATGTACATATATT,8-67403520-67403576-TATATATTTGTACATATATTATATATAA,8-67403616-67403631-TATAT,8-67403627-67403772-ATATAATATATATTATATATATTAC,8-67403640-67403649-TA,8-67403665-67403674-TA,8-67403690-67403699-TA,8-67403715-67403724-TA,8-67403732-67403740-AT,8-67403740-67403749-TA,8-67403780-67403790-AT,8-67403790-67403799-TA,8-67403815-67403824-TA,8-67403840-67403849-TA,8-67403857-67403870-AT;MOTIFS=TATATATTTGTACATATATTATATATAA,ATATAATATATATTATATATATTAC,TA,AT,TATAT,ATATATTATATATGTACATATATT;STRUC=<VC243761>	HPRC,HGSVC	No	1.616	Yes	NA,NA	NA	NA
chr8:67403520	277833	INS	52	0.8118	0.6762	6	NA	NA	NA	NA	NA	NA	NA	NA	NA	No	ID=8-67403442-67403515-ATATATTATATATGTACATATATT,8-67403520-67403576-TATATATTTGTACATATATTATATATAA,8-67403616-67403631-TATAT,8-67403627-67403772-ATATAATATATATTATATATATTAC,8-67403640-67403649-TA,8-67403665-67403674-TA,8-67403690-67403699-TA,8-67403715-67403724-TA,8-67403732-67403740-AT,8-67403740-67403749-TA,8-67403780-67403790-AT,8-67403790-67403799-TA,8-67403815-67403824-TA,8-67403840-67403849-TA,8-67403857-67403870-AT;MOTIFS=TATATATTTGTACATATATTATATATAA,ATATAATATATATTATATATATTAC,TA,AT,TATAT,ATATATTATATATGTACATATATT;STRUC=<VC243761>	HPRC,HGSVC,1KG-ONT	No	1.616	Yes	NA,NA	NA	NA
chr8:67403626	277834	INS	475	0.8326	0.6249	22	NA	NA	NA	NA	NA	NA	NA	NA	NA	No	ID=8-67403442-67403515-ATATATTATATATGTACATATATT,8-67403520-67403576-TATATATTTGTACATATATTATATATAA,8-67403616-67403631-TATAT,8-67403627-67403772-ATATAATATATATTATATATATTAC,8-67403640-67403649-TA,8-67403665-67403674-TA,8-67403690-67403699-TA,8-67403715-67403724-TA,8-67403732-67403740-AT,8-67403740-67403749-TA,8-67403780-67403790-AT,8-67403790-67403799-TA,8-67403815-67403824-TA,8-67403840-67403849-TA,8-67403857-67403870-AT;MOTIFS=TATATATTTGTACATATATTATATATAA,ATATAATATATATTATATATATTAC,TA,AT,TATAT,ATATATTATATATGTACATATATT;STRUC=<VC243761>	HPRC,HGSVC,1KG-ONT	No	1.616	Yes	NA,NA	NA	NA
chr8:67403626	277835	INS	143	0.8118	0.6682	3	NA	NA	NA	NA	NA	NA	NA	NA	NA	No	ID=8-67403442-67403515-ATATATTATATATGTACATATATT,8-67403520-67403576-TATATATTTGTACATATATTATATATAA,8-67403616-67403631-TATAT,8-67403627-67403772-ATATAATATATATTATATATATTAC,8-67403640-67403649-TA,8-67403665-67403674-TA,8-67403690-67403699-TA,8-67403715-67403724-TA,8-67403732-67403740-AT,8-67403740-67403749-TA,8-67403780-67403790-AT,8-67403790-67403799-TA,8-67403815-67403824-TA,8-67403840-67403849-TA,8-67403857-67403870-AT;MOTIFS=TATATATTTGTACATATATTATATATAA,ATATAATATATATTATATATATTAC,TA,AT,TATAT,ATATATTATATATGTACATATATT;STRUC=<VC243761>	HGSVC,1KG-ONT	No	1.616	Yes	NA,NA	NA	NA
chr8:67403626	277836	INS	430	0.837	0.6616	30	NA	NA	NA	NA	NA	NA	NA	NA	NA	No	ID=8-67403442-67403515-ATATATTATATATGTACATATATT,8-67403520-67403576-TATATATTTGTACATATATTATATATAA,8-67403616-67403631-TATAT,8-67403627-67403772-ATATAATATATATTATATATATTAC,8-67403640-67403649-TA,8-67403665-67403674-TA,8-67403690-67403699-TA,8-67403715-67403724-TA,8-67403732-67403740-AT,8-67403740-67403749-TA,8-67403780-67403790-AT,8-67403790-67403799-TA,8-67403815-67403824-TA,8-67403840-67403849-TA,8-67403857-67403870-AT;MOTIFS=TATATATTTGTACATATATTATATATAA,ATATAATATATATTATATATATTAC,TA,AT,TATAT,ATATATTATATATGTACATATATT;STRUC=<VC243761>	HPRC,HGSVC,1KG-ONT	No	1.616	Yes	NA,NA	NA	NA
chr8:67403626	277837	INS	402	0.8444	0.586	28	NA	NA	NA	NA	NA	NA	NA	NA	NA	No	ID=8-67403442-67403515-ATATATTATATATGTACATATATT,8-67403520-67403576-TATATATTTGTACATATATTATATATAA,8-67403616-67403631-TATAT,8-67403627-67403772-ATATAATATATATTATATATATTAC,8-67403640-67403649-TA,8-67403665-67403674-TA,8-67403690-67403699-TA,8-67403715-67403724-TA,8-67403732-67403740-AT,8-67403740-67403749-TA,8-67403780-67403790-AT,8-67403790-67403799-TA,8-67403815-67403824-TA,8-67403840-67403849-TA,8-67403857-67403870-AT;MOTIFS=TATATATTTGTACATATATTATATATAA,ATATAATATATATTATATATATTAC,TA,AT,TATAT,ATATATTATATATGTACATATATT;STRUC=<VC243761>	HPRC,HGSVC	No	1.616	Yes	NA,NA	NA	NA
chr8:67403626	277838	INS	229	0.8381	0.6198	7	NA	NA	NA	NA	NA	NA	NA	NA	NA	No	ID=8-67403442-67403515-ATATATTATATATGTACATATATT,8-67403520-67403576-TATATATTTGTACATATATTATATATAA,8-67403616-67403631-TATAT,8-67403627-67403772-ATATAATATATATTATATATATTAC,8-67403640-67403649-TA,8-67403665-67403674-TA,8-67403690-67403699-TA,8-67403715-67403724-TA,8-67403732-67403740-AT,8-67403740-67403749-TA,8-67403780-67403790-AT,8-67403790-67403799-TA,8-67403815-67403824-TA,8-67403840-67403849-TA,8-67403857-67403870-AT;MOTIFS=TATATATTTGTACATATATTATATATAA,ATATAATATATATTATATATATTAC,TA,AT,TATAT,ATATATTATATATGTACATATATT;STRUC=<VC243761>	HPRC,HGSVC	No	1.616	Yes	NA,NA	NA	NA
chr8:67403626	277839	INS	354	0.8496	0.5457	12	NA	NA	NA	NA	NA	NA	NA	NA	NA	No	ID=8-67403442-67403515-ATATATTATATATGTACATATATT,8-67403520-67403576-TATATATTTGTACATATATTATATATAA,8-67403616-67403631-TATAT,8-67403627-67403772-ATATAATATATATTATATATATTAC,8-67403640-67403649-TA,8-67403665-67403674-TA,8-67403690-67403699-TA,8-67403715-67403724-TA,8-67403732-67403740-AT,8-67403740-67403749-TA,8-67403780-67403790-AT,8-67403790-67403799-TA,8-67403815-67403824-TA,8-67403840-67403849-TA,8-67403857-67403870-AT;MOTIFS=TATATATTTGTACATATATTATATATAA,ATATAATATATATTATATATATTAC,TA,AT,TATAT,ATATATTATATATGTACATATATT;STRUC=<VC243761>	HPRC,HGSVC	No	1.616	Yes	NA,NA	NA	NA
chr8:67403626	277840	INS	252	0.8077	0.6951	25	NA	NA	NA	NA	NA	NA	NA	NA	NA	No	ID=8-67403442-67403515-ATATATTATATATGTACATATATT,8-67403520-67403576-TATATATTTGTACATATATTATATATAA,8-67403616-67403631-TATAT,8-67403627-67403772-ATATAATATATATTATATATATTAC,8-67403640-67403649-TA,8-67403665-67403674-TA,8-67403690-67403699-TA,8-67403715-67403724-TA,8-67403732-67403740-AT,8-67403740-67403749-TA,8-67403780-67403790-AT,8-67403790-67403799-TA,8-67403815-67403824-TA,8-67403840-67403849-TA,8-67403857-67403870-AT;MOTIFS=TATATATTTGTACATATATTATATATAA,ATATAATATATATTATATATATTAC,TA,AT,TATAT,ATATATTATATATGTACATATATT;STRUC=<VC243761>	HPRC,HGSVC	No	1.616	Yes	NA,NA	NA	NA
chr8:67403626	277841	INS	377	0.813	0.6725	11	NA	NA	NA	NA	NA	NA	NA	NA	NA	No	ID=8-67403442-67403515-ATATATTATATATGTACATATATT,8-67403520-67403576-TATATATTTGTACATATATTATATATAA,8-67403616-67403631-TATAT,8-67403627-67403772-ATATAATATATATTATATATATTAC,8-67403640-67403649-TA,8-67403665-67403674-TA,8-67403690-67403699-TA,8-67403715-67403724-TA,8-67403732-67403740-AT,8-67403740-67403749-TA,8-67403780-67403790-AT,8-67403790-67403799-TA,8-67403815-67403824-TA,8-67403840-67403849-TA,8-67403857-67403870-AT;MOTIFS=TATATATTTGTACATATATTATATATAA,ATATAATATATATTATATATATTAC,TA,AT,TATAT,ATATATTATATATGTACATATATT;STRUC=<VC243761>	HPRC,HGSVC	No	1.616	Yes	NA,NA	NA	NA
chr8:67403626	277842	INS	325	0.8881	0.425	3	NA	NA	NA	NA	NA	NA	NA	NA	NA	No	ID=8-67403442-67403515-ATATATTATATATGTACATATATT,8-67403520-67403576-TATATATTTGTACATATATTATATATAA,8-67403616-67403631-TATAT,8-67403627-67403772-ATATAATATATATTATATATATTAC,8-67403640-67403649-TA,8-67403665-67403674-TA,8-67403690-67403699-TA,8-67403715-67403724-TA,8-67403732-67403740-AT,8-67403740-67403749-TA,8-67403780-67403790-AT,8-67403790-67403799-TA,8-67403815-67403824-TA,8-67403840-67403849-TA,8-67403857-67403870-AT;MOTIFS=TATATATTTGTACATATATTATATATAA,ATATAATATATATTATATATATTAC,TA,AT,TATAT,ATATATTATATATGTACATATATT;STRUC=<VC243761>	HPRC,HGSVC	No	1.616	Yes	NA,NA	NA	NA
chr8:67403627	277843	DEL	50	0.8472	0.5815	303	NA	NA	NA	NA	NA	NA	NA	NA	NA	No	ID=8-67403442-67403515-ATATATTATATATGTACATATATT,8-67403520-67403576-TATATATTTGTACATATATTATATATAA,8-67403616-67403631-TATAT,8-67403627-67403772-ATATAATATATATTATATATATTAC,8-67403640-67403649-TA,8-67403665-67403674-TA,8-67403690-67403699-TA,8-67403715-67403724-TA,8-67403732-67403740-AT,8-67403740-67403749-TA,8-67403780-67403790-AT,8-67403790-67403799-TA,8-67403815-67403824-TA,8-67403840-67403849-TA,8-67403857-67403870-AT;MOTIFS=TATATATTTGTACATATATTATATATAA,ATATAATATATATTATATATATTAC,TA,AT,TATAT,ATATATTATATATGTACATATATT;STRUC=<VC243761>	HPRC,HGSVC	No	0.003	Yes	NA,NA	NA	NA
chr8:67403630	277844	INS	115	0.8467	0.6029	21	NA	NA	NA	NA	NA	NA	NA	NA	NA	No	ID=8-67403442-67403515-ATATATTATATATGTACATATATT,8-67403520-67403576-TATATATTTGTACATATATTATATATAA,8-67403616-67403631-TATAT,8-67403627-67403772-ATATAATATATATTATATATATTAC,8-67403640-67403649-TA,8-67403665-67403674-TA,8-67403690-67403699-TA,8-67403715-67403724-TA,8-67403732-67403740-AT,8-67403740-67403749-TA,8-67403780-67403790-AT,8-67403790-67403799-TA,8-67403815-67403824-TA,8-67403840-67403849-TA,8-67403857-67403870-AT;MOTIFS=TATATATTTGTACATATATTATATATAA,ATATAATATATATTATATATATTAC,TA,AT,TATAT,ATATATTATATATGTACATATATT;STRUC=<VC243761>	HPRC,HGSVC,1KG-ONT	No	1.616	Yes	NA,NA	NA	NA
chr8:67403630	277845	INS	307	0.844	0.5653	15	NA	NA	NA	NA	NA	NA	NA	NA	NA	No	ID=8-67403442-67403515-ATATATTATATATGTACATATATT,8-67403520-67403576-TATATATTTGTACATATATTATATATAA,8-67403616-67403631-TATAT,8-67403627-67403772-ATATAATATATATTATATATATTAC,8-67403640-67403649-TA,8-67403665-67403674-TA,8-67403690-67403699-TA,8-67403715-67403724-TA,8-67403732-67403740-AT,8-67403740-67403749-TA,8-67403780-67403790-AT,8-67403790-67403799-TA,8-67403815-67403824-TA,8-67403840-67403849-TA,8-67403857-67403870-AT;MOTIFS=TATATATTTGTACATATATTATATATAA,ATATAATATATATTATATATATTAC,TA,AT,TATAT,ATATATTATATATGTACATATATT;STRUC=<VC243761>	HPRC,HGSVC	No	1.616	Yes	NA,NA	NA	NA
chr8:67403641	277846	INS	67	0.8156	0.6438	3	NA	NA	NA	NA	NA	NA	NA	NA	NA	No	ID=8-67403442-67403515-ATATATTATATATGTACATATATT,8-67403520-67403576-TATATATTTGTACATATATTATATATAA,8-67403616-67403631-TATAT,8-67403627-67403772-ATATAATATATATTATATATATTAC,8-67403640-67403649-TA,8-67403665-67403674-TA,8-67403690-67403699-TA,8-67403715-67403724-TA,8-67403732-67403740-AT,8-67403740-67403749-TA,8-67403780-67403790-AT,8-67403790-67403799-TA,8-67403815-67403824-TA,8-67403840-67403849-TA,8-67403857-67403870-AT;MOTIFS=TATATATTTGTACATATATTATATATAA,ATATAATATATATTATATATATTAC,TA,AT,TATAT,ATATATTATATATGTACATATATT;STRUC=<VC243761>	HPRC,HGSVC,1KG-ONT	No	1.616	No	NA,NA	NA	NA
chr8:67403655	277847	INS	98	0.8778	0.4665	30	NA	NA	NA	NA	NA	NA	NA	NA	NA	No	ID=8-67403442-67403515-ATATATTATATATGTACATATATT,8-67403520-67403576-TATATATTTGTACATATATTATATATAA,8-67403616-67403631-TATAT,8-67403627-67403772-ATATAATATATATTATATATATTAC,8-67403640-67403649-TA,8-67403665-67403674-TA,8-67403690-67403699-TA,8-67403715-67403724-TA,8-67403732-67403740-AT,8-67403740-67403749-TA,8-67403780-67403790-AT,8-67403790-67403799-TA,8-67403815-67403824-TA,8-67403840-67403849-TA,8-67403857-67403870-AT;MOTIFS=TATATATTTGTACATATATTATATATAA,ATATAATATATATTATATATATTAC,TA,AT,TATAT,ATATATTATATATGTACATATATT;STRUC=<VC243761>	HPRC,HGSVC,1KG-ONT	No	1.616	Yes	NA,NA	NA	NA
chr8:67403691	277848	INS	60	0.8168	0.663	65	NA	NA	NA	NA	NA	NA	NA	NA	NA	No	ID=8-67403442-67403515-ATATATTATATATGTACATATATT,8-67403520-67403576-TATATATTTGTACATATATTATATATAA,8-67403616-67403631-TATAT,8-67403627-67403772-ATATAATATATATTATATATATTAC,8-67403640-67403649-TA,8-67403665-67403674-TA,8-67403690-67403699-TA,8-67403715-67403724-TA,8-67403732-67403740-AT,8-67403740-67403749-TA,8-67403780-67403790-AT,8-67403790-67403799-TA,8-67403815-67403824-TA,8-67403840-67403849-TA,8-67403857-67403870-AT;MOTIFS=TATATATTTGTACATATATTATATATAA,ATATAATATATATTATATATATTAC,TA,AT,TATAT,ATATATTATATATGTACATATATT;STRUC=<VC243761>	HPRC,HGSVC,1KG-ONT	No	1.616	Yes	NA,NA	NA	NA
chr8:67403693	277849	DEL	59	0.9449	0.225	18	NA	NA	NA	NA	NA	NA	NA	NA	NA	No	ID=8-67403442-67403515-ATATATTATATATGTACATATATT,8-67403520-67403576-TATATATTTGTACATATATTATATATAA,8-67403616-67403631-TATAT,8-67403627-67403772-ATATAATATATATTATATATATTAC,8-67403640-67403649-TA,8-67403665-67403674-TA,8-67403690-67403699-TA,8-67403715-67403724-TA,8-67403732-67403740-AT,8-67403740-67403749-TA,8-67403780-67403790-AT,8-67403790-67403799-TA,8-67403815-67403824-TA,8-67403840-67403849-TA,8-67403857-67403870-AT;MOTIFS=TATATATTTGTACATATATTATATATAA,ATATAATATATATTATATATATTAC,TA,AT,TATAT,ATATATTATATATGTACATATATT;STRUC=<VC243761>	HPRC,HGSVC	No	0.003	Yes	NA,NA	NA	NA
chr8:67403704	277850	INS	50	0.844	0.5808	27	NA	NA	NA	NA	NA	NA	NA	NA	NA	No	ID=8-67403442-67403515-ATATATTATATATGTACATATATT,8-67403520-67403576-TATATATTTGTACATATATTATATATAA,8-67403616-67403631-TATAT,8-67403627-67403772-ATATAATATATATTATATATATTAC,8-67403640-67403649-TA,8-67403665-67403674-TA,8-67403690-67403699-TA,8-67403715-67403724-TA,8-67403732-67403740-AT,8-67403740-67403749-TA,8-67403780-67403790-AT,8-67403790-67403799-TA,8-67403815-67403824-TA,8-67403840-67403849-TA,8-67403857-67403870-AT;MOTIFS=TATATATTTGTACATATATTATATATAA,ATATAATATATATTATATATATTAC,TA,AT,TATAT,ATATATTATATATGTACATATATT;STRUC=<VC243761>	HPRC,HGSVC,1KG-ONT	No	1.616	Yes	NA,NA	NA	NA
chr8:67403705	277852	DEL	100	0.8636	0.5104	13	NA	NA	NA	NA	NA	NA	NA	NA	NA	No	ID=8-67403442-67403515-ATATATTATATATGTACATATATT,8-67403520-67403576-TATATATTTGTACATATATTATATATAA,8-67403616-67403631-TATAT,8-67403627-67403772-ATATAATATATATTATATATATTAC,8-67403640-67403649-TA,8-67403665-67403674-TA,8-67403690-67403699-TA,8-67403715-67403724-TA,8-67403732-67403740-AT,8-67403740-67403749-TA,8-67403780-67403790-AT,8-67403790-67403799-TA,8-67403815-67403824-TA,8-67403840-67403849-TA,8-67403857-67403870-AT;MOTIFS=TATATATTTGTACATATATTATATATAA,ATATAATATATATTATATATATTAC,TA,AT,TATAT,ATATATTATATATGTACATATATT;STRUC=<VC243761>	HPRC,HGSVC,1KG-ONT	Yes	0.003	Yes	NA,NA	NA	NA
chr8:67403705	277851	DEL	73	0.8328	0.605	39	NA	NA	NA	NA	NA	NA	NA	NA	NA	No	ID=8-67403442-67403515-ATATATTATATATGTACATATATT,8-67403520-67403576-TATATATTTGTACATATATTATATATAA,8-67403616-67403631-TATAT,8-67403627-67403772-ATATAATATATATTATATATATTAC,8-67403640-67403649-TA,8-67403665-67403674-TA,8-67403690-67403699-TA,8-67403715-67403724-TA,8-67403732-67403740-AT,8-67403740-67403749-TA,8-67403780-67403790-AT,8-67403790-67403799-TA,8-67403815-67403824-TA,8-67403840-67403849-TA,8-67403857-67403870-AT;MOTIFS=TATATATTTGTACATATATTATATATAA,ATATAATATATATTATATATATTAC,TA,AT,TATAT,ATATATTATATATGTACATATATT;STRUC=<VC243761>	HPRC,HGSVC,1KG-ONT	Yes	0.003	Yes	NA,NA	NA	NA
chr8:67403714	277853	DEL	56	0.8762	0.4449	1	NA	NA	NA	NA	NA	NA	NA	NA	NA	No	ID=8-67403442-67403515-ATATATTATATATGTACATATATT,8-67403520-67403576-TATATATTTGTACATATATTATATATAA,8-67403616-67403631-TATAT,8-67403627-67403772-ATATAATATATATTATATATATTAC,8-67403640-67403649-TA,8-67403665-67403674-TA,8-67403690-67403699-TA,8-67403715-67403724-TA,8-67403732-67403740-AT,8-67403740-67403749-TA,8-67403780-67403790-AT,8-67403790-67403799-TA,8-67403815-67403824-TA,8-67403840-67403849-TA,8-67403857-67403870-AT;MOTIFS=TATATATTTGTACATATATTATATATAA,ATATAATATATATTATATATATTAC,TA,AT,TATAT,ATATATTATATATGTACATATATT;STRUC=<VC243761>	HPRC,HGSVC	No	0.003	No	NA,NA	NA	NA
chr8:67403727	277854	DEL	52	0.8182	0.6996	78	NA	NA	NA	NA	NA	NA	NA	NA	NA	No	ID=8-67403442-67403515-ATATATTATATATGTACATATATT,8-67403520-67403576-TATATATTTGTACATATATTATATATAA,8-67403616-67403631-TATAT,8-67403627-67403772-ATATAATATATATTATATATATTAC,8-67403640-67403649-TA,8-67403665-67403674-TA,8-67403690-67403699-TA,8-67403715-67403724-TA,8-67403732-67403740-AT,8-67403740-67403749-TA,8-67403780-67403790-AT,8-67403790-67403799-TA,8-67403815-67403824-TA,8-67403840-67403849-TA,8-67403857-67403870-AT;MOTIFS=TATATATTTGTACATATATTATATATAA,ATATAATATATATTATATATATTAC,TA,AT,TATAT,ATATATTATATATGTACATATATT;STRUC=<VC243761>	HPRC,HGSVC	Yes	0.003	Yes	NA,NA	NA	NA
chr8:67403735	277855	DEL	80	0.8096	0.6772	119	NA	NA	NA	NA	NA	NA	NA	NA	NA	No	ID=8-67403442-67403515-ATATATTATATATGTACATATATT,8-67403520-67403576-TATATATTTGTACATATATTATATATAA,8-67403616-67403631-TATAT,8-67403627-67403772-ATATAATATATATTATATATATTAC,8-67403640-67403649-TA,8-67403665-67403674-TA,8-67403690-67403699-TA,8-67403715-67403724-TA,8-67403732-67403740-AT,8-67403740-67403749-TA,8-67403780-67403790-AT,8-67403790-67403799-TA,8-67403815-67403824-TA,8-67403840-67403849-TA,8-67403857-67403870-AT;MOTIFS=TATATATTTGTACATATATTATATATAA,ATATAATATATATTATATATATTAC,TA,AT,TATAT,ATATATTATATATGTACATATATT;STRUC=<VC243761>	HPRC,HGSVC,1KG-ONT	Yes	0.003	Yes	NA,NA	NA	NA
chr8:67403738	277856	DEL	89	0.8817	0.427	51	NA	NA	NA	NA	NA	NA	NA	NA	NA	No	ID=8-67403442-67403515-ATATATTATATATGTACATATATT,8-67403520-67403576-TATATATTTGTACATATATTATATATAA,8-67403616-67403631-TATAT,8-67403627-67403772-ATATAATATATATTATATATATTAC,8-67403640-67403649-TA,8-67403665-67403674-TA,8-67403690-67403699-TA,8-67403715-67403724-TA,8-67403732-67403740-AT,8-67403740-67403749-TA,8-67403780-67403790-AT,8-67403790-67403799-TA,8-67403815-67403824-TA,8-67403840-67403849-TA,8-67403857-67403870-AT;MOTIFS=TATATATTTGTACATATATTATATATAA,ATATAATATATATTATATATATTAC,TA,AT,TATAT,ATATATTATATATGTACATATATT;STRUC=<VC243761>	HPRC,HGSVC,1KG-ONT	Yes	0.003	Yes	NA,NA	NA	NA
chr8:67403760	277857	DEL	55	0.8491	0.5731	2	NA	NA	NA	NA	NA	NA	NA	NA	NA	No	ID=8-67403442-67403515-ATATATTATATATGTACATATATT,8-67403520-67403576-TATATATTTGTACATATATTATATATAA,8-67403616-67403631-TATAT,8-67403627-67403772-ATATAATATATATTATATATATTAC,8-67403640-67403649-TA,8-67403665-67403674-TA,8-67403690-67403699-TA,8-67403715-67403724-TA,8-67403732-67403740-AT,8-67403740-67403749-TA,8-67403780-67403790-AT,8-67403790-67403799-TA,8-67403815-67403824-TA,8-67403840-67403849-TA,8-67403857-67403870-AT;MOTIFS=TATATATTTGTACATATATTATATATAA,ATATAATATATATTATATATATTAC,TA,AT,TATAT,ATATATTATATATGTACATATATT;STRUC=<VC243761>	HPRC,HGSVC	Yes	0.003	Yes	NA,NA	NA	NA
chr8:67403763	277858	DEL	64	0.8244	0.6284	4	NA	NA	NA	NA	NA	NA	NA	NA	NA	No	ID=8-67403442-67403515-ATATATTATATATGTACATATATT,8-67403520-67403576-TATATATTTGTACATATATTATATATAA,8-67403616-67403631-TATAT,8-67403627-67403772-ATATAATATATATTATATATATTAC,8-67403640-67403649-TA,8-67403665-67403674-TA,8-67403690-67403699-TA,8-67403715-67403724-TA,8-67403732-67403740-AT,8-67403740-67403749-TA,8-67403780-67403790-AT,8-67403790-67403799-TA,8-67403815-67403824-TA,8-67403840-67403849-TA,8-67403857-67403870-AT;MOTIFS=TATATATTTGTACATATATTATATATAA,ATATAATATATATTATATATATTAC,TA,AT,TATAT,ATATATTATATATGTACATATATT;STRUC=<VC243761>	HPRC,HGSVC,1KG-ONT	Yes	0.003	No	NA,NA	NA	NA
chr8:67403765	277859	INS	79	0.8321	0.5823	12	NA	NA	NA	NA	NA	NA	NA	NA	NA	No	ID=8-67403442-67403515-ATATATTATATATGTACATATATT,8-67403520-67403576-TATATATTTGTACATATATTATATATAA,8-67403616-67403631-TATAT,8-67403627-67403772-ATATAATATATATTATATATATTAC,8-67403640-67403649-TA,8-67403665-67403674-TA,8-67403690-67403699-TA,8-67403715-67403724-TA,8-67403732-67403740-AT,8-67403740-67403749-TA,8-67403780-67403790-AT,8-67403790-67403799-TA,8-67403815-67403824-TA,8-67403840-67403849-TA,8-67403857-67403870-AT;MOTIFS=TATATATTTGTACATATATTATATATAA,ATATAATATATATTATATATATTAC,TA,AT,TATAT,ATATATTATATATGTACATATATT;STRUC=<VC243761>	HPRC,HGSVC	No	1.616	Yes	NA,NA	NA	NA
chr8:67403782	277862	INS	73	0.8631	0.5113	13	NA	NA	NA	NA	NA	NA	NA	NA	NA	No	ID=8-67403442-67403515-ATATATTATATATGTACATATATT,8-67403520-67403576-TATATATTTGTACATATATTATATATAA,8-67403616-67403631-TATAT,8-67403627-67403772-ATATAATATATATTATATATATTAC,8-67403640-67403649-TA,8-67403665-67403674-TA,8-67403690-67403699-TA,8-67403715-67403724-TA,8-67403732-67403740-AT,8-67403740-67403749-TA,8-67403780-67403790-AT,8-67403790-67403799-TA,8-67403815-67403824-TA,8-67403840-67403849-TA,8-67403857-67403870-AT;MOTIFS=TATATATTTGTACATATATTATATATAA,ATATAATATATATTATATATATTAC,TA,AT,TATAT,ATATATTATATATGTACATATATT;STRUC=<VC243761>	HPRC,HGSVC	No	1.616	Yes	NA,NA	NA	NA
chr8:67403782	277863	INS	50	0.8517	0.5586	94	NA	NA	NA	NA	NA	NA	NA	NA	NA	No	ID=8-67403442-67403515-ATATATTATATATGTACATATATT,8-67403520-67403576-TATATATTTGTACATATATTATATATAA,8-67403616-67403631-TATAT,8-67403627-67403772-ATATAATATATATTATATATATTAC,8-67403640-67403649-TA,8-67403665-67403674-TA,8-67403690-67403699-TA,8-67403715-67403724-TA,8-67403732-67403740-AT,8-67403740-67403749-TA,8-67403780-67403790-AT,8-67403790-67403799-TA,8-67403815-67403824-TA,8-67403840-67403849-TA,8-67403857-67403870-AT;MOTIFS=TATATATTTGTACATATATTATATATAA,ATATAATATATATTATATATATTAC,TA,AT,TATAT,ATATATTATATATGTACATATATT;STRUC=<VC243761>	HPRC,HGSVC,1KG-ONT	No	1.616	Yes	NA,NA	NA	NA
chr8:67403782	277861	INS	225	0.8514	0.6994	4	NA	NA	NA	NA	NA	NA	NA	NA	NA	No	ID=8-67403442-67403515-ATATATTATATATGTACATATATT,8-67403520-67403576-TATATATTTGTACATATATTATATATAA,8-67403616-67403631-TATAT,8-67403627-67403772-ATATAATATATATTATATATATTAC,8-67403640-67403649-TA,8-67403665-67403674-TA,8-67403690-67403699-TA,8-67403715-67403724-TA,8-67403732-67403740-AT,8-67403740-67403749-TA,8-67403780-67403790-AT,8-67403790-67403799-TA,8-67403815-67403824-TA,8-67403840-67403849-TA,8-67403857-67403870-AT;MOTIFS=TATATATTTGTACATATATTATATATAA,ATATAATATATATTATATATATTAC,TA,AT,TATAT,ATATATTATATATGTACATATATT;STRUC=<VC243761>	HGSVC	No	1.616	No	NA,NA	NA	NA
chr8:67403782	277860	INS	125	0.8154	0.6849	14	NA	NA	NA	NA	NA	NA	NA	NA	NA	No	ID=8-67403442-67403515-ATATATTATATATGTACATATATT,8-67403520-67403576-TATATATTTGTACATATATTATATATAA,8-67403616-67403631-TATAT,8-67403627-67403772-ATATAATATATATTATATATATTAC,8-67403640-67403649-TA,8-67403665-67403674-TA,8-67403690-67403699-TA,8-67403715-67403724-TA,8-67403732-67403740-AT,8-67403740-67403749-TA,8-67403780-67403790-AT,8-67403790-67403799-TA,8-67403815-67403824-TA,8-67403840-67403849-TA,8-67403857-67403870-AT;MOTIFS=TATATATTTGTACATATATTATATATAA,ATATAATATATATTATATATATTAC,TA,AT,TATAT,ATATATTATATATGTACATATATT;STRUC=<VC243761>	HPRC,HGSVC,1KG-ONT	No	1.616	Yes	NA,NA	NA	NA
chr8:67431732	277864	INS	336	0.8989	0.3618	16	CPA6(2.1646e-10,1.338)	CPA6(2.1646e-10,1.338)	NA	NA	NA	NA	NA	NA	NA	No	NA	NA	Yes	3.322	Yes	NA,NA	NA	NA
chr8:67448216	277865	INS	136	0.8321	0.6011	1	CPA6(2.1646e-10,1.338)	CPA6(2.1646e-10,1.338)	NA	NA	NA	NA	NA	NA	NA	No	NA	NA	No	2.416	No	NA,NA	NA	NA
chr8:67461649	277866	DEL	127	0.8775	0.4566	1	CPA6(2.1646e-10,1.338)	CPA6(2.1646e-10,1.338)	NA	NA	NA	NA	NA	NA	NA	No	NA	NA	No	0.407	No	NA,NA	NA	NA
chr8:67465341	277867	INS	1276	0.8136	0.6657	4	CPA6(2.1646e-10,1.338)	CPA6(2.1646e-10,1.338)	NA	NA	NA	NA	NA	NA	NA	No	NA	NA	Yes	5.372	Yes	NA,NA	NA	NA
chr8:67472375	277868	INS	70	0.8192	0.6735	1	CPA6(2.1646e-10,1.338)	CPA6(2.1646e-10,1.338)	NA	NA	NA	NA	NA	NA	NA	No	ID=8-67472375-67472406-TTTTA,8-67472412-67472442-TTATT;MOTIFS=TTATT,TTTTA;STRUC=<VC243774>	HGSVC	No	1.616	No	NA,NA	NA	NA
chr8:67475754	277869	DEL	51	0.8493	0.6033	16	CPA6(2.1646e-10,1.338)	CPA6(2.1646e-10,1.338)	NA	NA	NA	NA	NA	NA	NA	No	ID=8-67475731-67475743-TTTC,8-67475755-67475768-TTTC,8-67475767-67475817-TCTT,8-67475823-67475880-TTTC,8-67475881-67475935-CTTT,8-67475962-67475975-TC,8-67475987-67476008-CCTT;MOTIFS=TCTT,TC,CCTT,CTTT,TTTC;STRUC=<VC243775>	HPRC,HGSVC	No	2.71	Yes	NA,NA	NA	NA
chr8:67475808	277870	DEL	73	0.9324	0.2684	9	CPA6(2.1646e-10,1.338)	CPA6(2.1646e-10,1.338)	NA	NA	NA	NA	NA	NA	NA	No	ID=8-67475731-67475743-TTTC,8-67475755-67475768-TTTC,8-67475767-67475817-TCTT,8-67475823-67475880-TTTC,8-67475881-67475935-CTTT,8-67475962-67475975-TC,8-67475987-67476008-CCTT;MOTIFS=TCTT,TC,CCTT,CTTT,TTTC;STRUC=<VC243775>	HPRC,HGSVC,1KG-ONT	Yes	2.718	Yes	NA,NA	NA	NA
chr8:67475812	277871	DEL	69	0.8374	0.5756	11	CPA6(2.1646e-10,1.338)	CPA6(2.1646e-10,1.338)	NA	NA	NA	NA	NA	NA	NA	No	ID=8-67475731-67475743-TTTC,8-67475755-67475768-TTTC,8-67475767-67475817-TCTT,8-67475823-67475880-TTTC,8-67475881-67475935-CTTT,8-67475962-67475975-TC,8-67475987-67476008-CCTT;MOTIFS=TCTT,TC,CCTT,CTTT,TTTC;STRUC=<VC243775>	HPRC,HGSVC,1KG-ONT	Yes	2.718	No	NA,NA	NA	NA
chr8:67475816	277872	DEL	65	0.8515	0.5343	18	CPA6(2.1646e-10,1.338)	CPA6(2.1646e-10,1.338)	NA	NA	NA	NA	NA	NA	NA	No	ID=8-67475731-67475743-TTTC,8-67475755-67475768-TTTC,8-67475767-67475817-TCTT,8-67475823-67475880-TTTC,8-67475881-67475935-CTTT,8-67475962-67475975-TC,8-67475987-67476008-CCTT;MOTIFS=TCTT,TC,CCTT,CTTT,TTTC;STRUC=<VC243775>	HPRC,HGSVC,1KG-ONT	Yes	2.718	Yes	NA,NA	NA	NA
chr8:67475823	277874	DEL	77	0.8464	0.5989	2	CPA6(2.1646e-10,1.338)	CPA6(2.1646e-10,1.338)	NA	NA	NA	NA	NA	NA	NA	No	ID=8-67475731-67475743-TTTC,8-67475755-67475768-TTTC,8-67475767-67475817-TCTT,8-67475823-67475880-TTTC,8-67475881-67475935-CTTT,8-67475962-67475975-TC,8-67475987-67476008-CCTT;MOTIFS=TCTT,TC,CCTT,CTTT,TTTC;STRUC=<VC243775>	HPRC,HGSVC,1KG-ONT	Yes	2.718	No	NA,NA	NA	NA
chr8:67475825	277875	DEL	56	0.876	0.4518	5	CPA6(2.1646e-10,1.338)	CPA6(2.1646e-10,1.338)	NA	NA	NA	NA	NA	NA	NA	No	ID=8-67475731-67475743-TTTC,8-67475755-67475768-TTTC,8-67475767-67475817-TCTT,8-67475823-67475880-TTTC,8-67475881-67475935-CTTT,8-67475962-67475975-TC,8-67475987-67476008-CCTT;MOTIFS=TCTT,TC,CCTT,CTTT,TTTC;STRUC=<VC243775>	HPRC,HGSVC,1KG-ONT	Yes	2.746	No	NA,NA	NA	NA
chr8:67560174	277876	INS	52	0.8542	0.5133	4	CPA6(2.1646e-10,1.338)	CPA6(2.1646e-10,1.338)	NA	NA	NA	NA	NA	NA	NA	No	ID=8-67560160-67560178-AT;MOTIFS=AT;STRUC=<TR3653711>	NA	No	1.616	Yes	NA,NA	NA	NA
chr8:67585025	277877	INS	58	0.8418	0.5904	6	CPA6(2.1646e-10,1.338)	CPA6(2.1646e-10,1.338)	NA	NA	NA	NA	NA	NA	NA	No	NA	HGSVC	Yes	4.707	Yes	NA,NA	NA	NA
chr8:67592439	277878	INS	69	0.8379	0.6062	1	CPA6(2.1646e-10,1.338)	CPA6(2.1646e-10,1.338)	NA	NA	NA	NA	NA	NA	NA	No	NA	NA	No	5.256	No	NA,NA	NA	NA
chr8:67600211	277879	INS	344	0.8156	0.664	5	CPA6(2.1646e-10,1.338)	CPA6(2.1646e-10,1.338)	NA	NA	NA	NA	NA	NA	NA	No	NA	HGSVC	Yes	1.616	Yes	NA,NA	NA	NA
chr8:67607148	277880	DEL	51	0.8998	0.3743	6	CPA6(2.1646e-10,1.338)	CPA6(2.1646e-10,1.338)	NA	NA	NA	NA	NA	NA	NA	No	ID=8-67607072-67607086-TCT,8-67607087-67607106-TCT,8-67607106-67607136-TCC,8-67607143-67607151-C,8-67607146-67607152-CCCCCT,8-67607154-67607168-TCT,8-67607169-67607253-TCT,8-67607251-67607265-CTC,8-67607272-67607283-TTC;MOTIFS=TCT,TCC,TTC,CTC,C,CCCCCT;STRUC=<VC243784>	1KG-ONT	No	1.506	Yes	NA,NA	NA	NA
chr8:67607169	277881	DEL	57	0.8399	0.581	5	CPA6(2.1646e-10,1.338)	CPA6(2.1646e-10,1.338)	NA	NA	NA	NA	NA	NA	NA	No	ID=8-67607072-67607086-TCT,8-67607087-67607106-TCT,8-67607106-67607136-TCC,8-67607143-67607151-C,8-67607146-67607152-CCCCCT,8-67607154-67607168-TCT,8-67607169-67607253-TCT,8-67607251-67607265-CTC,8-67607272-67607283-TTC;MOTIFS=TCT,TCC,TTC,CTC,C,CCCCCT;STRUC=<VC243784>	1KG-ONT	No	2.867	No	NA,NA	NA	NA
chr8:67607172	277882	INS	115	0.8207	0.6576	1	CPA6(2.1646e-10,1.338)	CPA6(2.1646e-10,1.338)	NA	NA	NA	NA	NA	NA	NA	No	ID=8-67607072-67607086-TCT,8-67607087-67607106-TCT,8-67607106-67607136-TCC,8-67607143-67607151-C,8-67607146-67607152-CCCCCT,8-67607154-67607168-TCT,8-67607169-67607253-TCT,8-67607251-67607265-CTC,8-67607272-67607283-TTC;MOTIFS=TCT,TCC,TTC,CTC,C,CCCCCT;STRUC=<VC243784>	1KG-ONT	No	1.616	No	NA,NA	NA	NA
chr8:67607251	277883	INS	57	0.8836	0.4387	1	CPA6(2.1646e-10,1.338)	CPA6(2.1646e-10,1.338)	NA	NA	NA	NA	NA	NA	NA	No	ID=8-67607072-67607086-TCT,8-67607087-67607106-TCT,8-67607106-67607136-TCC,8-67607143-67607151-C,8-67607146-67607152-CCCCCT,8-67607154-67607168-TCT,8-67607169-67607253-TCT,8-67607251-67607265-CTC,8-67607272-67607283-TTC;MOTIFS=TCT,TCC,TTC,CTC,C,CCCCCT;STRUC=<VC243784>	NA	No	1.616	Yes	NA,NA	NA	NA
chr8:67634003	277885	DEL	7445	0.9468	0.216	21	CPA6(2.1646e-10,1.338)	CPA6(2.1646e-10,1.338)	NA	NA	NA	NA	NA	NA	NA	No	ID=8-67634179-67634221-ATT,8-67634227-67634237-T;MOTIFS=ATT,T;STRUC=<VC243786>,ID=8-67634684-67634692-T;MOTIFS=T;STRUC=<TR3653797>,ID=8-67635286-67635295-TTG;MOTIFS=TTG;STRUC=<TR3653798>,ID=8-67636159-67636168-TC;MOTIFS=TC;STRUC=<TR3653799>,ID=8-67636329-67636338-CTG;MOTIFS=CTG;STRUC=<TR3653800>,ID=8-67637108-67637118-TGG;MOTIFS=TGG;STRUC=<TR3653801>,ID=8-67637689-67637699-TTA;MOTIFS=TTA;STRUC=<TR3653802>,ID=8-67637981-67638007-TG;MOTIFS=TG;STRUC=<TR3653803>,ID=8-67638005-67638019-TGCA;MOTIFS=TGCA;STRUC=(TGCA)n,ID=8-67640809-67640821-CAG;MOTIFS=CAG;STRUC=<TR3653804>,ID=8-67641157-67641167-ACT;MOTIFS=ACT;STRUC=<TR3653805>	HPRC,HGSVC,1KG-ONT	Yes	9.95	Yes	NA,NA	NA	NA
chr8:67662404	277886	INS	60	0.8564	0.5169	108	CPA6(2.1646e-10,1.338)	CPA6(2.1646e-10,1.338)	NA	NA	NA	NA	NA	NA	NA	No	ID=8-67662404-67662496-ACACACGTATATGTATATATAGAATACAT;MOTIFS=ACACACGTATATGTATATATAGAATACAT;STRUC=(ACACACGTATATGTATATATAGAATACAT)n	HPRC,HGSVC,1KG-ONT	No	2.538	Yes	NA,NA	NA	NA
chr8:67662404	277887	INS	89	0.8796	0.4577	1	CPA6(2.1646e-10,1.338)	CPA6(2.1646e-10,1.338)	NA	NA	NA	NA	NA	NA	NA	No	ID=8-67662404-67662496-ACACACGTATATGTATATATAGAATACAT;MOTIFS=ACACACGTATATGTATATATAGAATACAT;STRUC=(ACACACGTATATGTATATATAGAATACAT)n	NA	No	2.538	No	NA,NA	NA	NA
chr8:67662404	277888	DEL	112	0.8413	0.6864	13	CPA6(2.1646e-10,1.338)	CPA6(2.1646e-10,1.338)	NA	NA	NA	NA	NA	NA	NA	No	ID=8-67662404-67662496-ACACACGTATATGTATATATAGAATACAT;MOTIFS=ACACACGTATATGTATATATAGAATACAT;STRUC=(ACACACGTATATGTATATATAGAATACAT)n	HGSVC	Yes	2.529	Yes	NA,NA	NA	NA
chr8:67662435	277889	DEL	81	0.8542	0.5754	25	CPA6(2.1646e-10,1.338)	CPA6(2.1646e-10,1.338)	NA	NA	NA	NA	NA	NA	NA	No	ID=8-67662404-67662496-ACACACGTATATGTATATATAGAATACAT;MOTIFS=ACACACGTATATGTATATATAGAATACAT;STRUC=(ACACACGTATATGTATATATAGAATACAT)n	HGSVC	Yes	2.535	Yes	NA,NA	NA	NA
chr8:67662455	277890	INS	83	0.9031	0.4355	2	CPA6(2.1646e-10,1.338)	CPA6(2.1646e-10,1.338)	NA	NA	NA	NA	NA	NA	NA	No	ID=8-67662404-67662496-ACACACGTATATGTATATATAGAATACAT;MOTIFS=ACACACGTATATGTATATATAGAATACAT;STRUC=(ACACACGTATATGTATATATAGAATACAT)n	HPRC,HGSVC,1KG-ONT	No	2.538	Yes	NA,NA	NA	NA
chr8:67662597	277891	INS	56	0.8315	0.6413	26	CPA6(2.1646e-10,1.338)	CPA6(2.1646e-10,1.338)	NA	NA	NA	NA	NA	NA	NA	No	NA	HPRC,HGSVC,1KG-ONT	No	1.616	Yes	NA,NA	NA	NA
chr8:67669795	277892	INS	314	0.9656	0.1293	20	CPA6(2.1646e-10,1.338)	CPA6(2.1646e-10,1.338)	NA	NA	NA	NA	NA	NA	NA	No	NA	HPRC,HGSVC,1KG-ONT	Yes	1.616	Yes	NA,NA	NA	NA
chr8:67687442	277893	INS	328	0.9581	0.1699	34	CPA6(2.1646e-10,1.338)	CPA6(2.1646e-10,1.338)	NA	NA	NA	NA	NA	NA	NA	No	NA	HPRC,HGSVC,1KG-ONT	Yes	3.322	Yes	NA,NA	NA	NA
chr8:67691816	277894	INS	327	0.9164	0.3183	6	CPA6(2.1646e-10,1.338)	CPA6(2.1646e-10,1.338)	NA	NA	NA	NA	NA	NA	NA	No	NA	HGSVC,1KG-ONT	Yes	3.242	Yes	NA,NA	NA	NA
chr8:67716237	277895	INS	93	0.8065	0.665	1	CPA6(2.1646e-10,1.338)	CPA6(2.1646e-10,1.338)	NA	NA	NA	NA	NA	NA	NA	No	NA	NA	No	1.616	No	NA,NA	NA	NA
chr8:67726453	277896	INS	356	0.8566	0.5155	4	CPA6(2.1646e-10,1.338)	CPA6(2.1646e-10,1.338)	NA	NA	NA	NA	NA	NA	NA	No	NA	NA	Yes	7.675	Yes	NA,NA	NA	NA
chr8:67815085	277897	DEL	332	0.9483	0.1954	960	NA	NA	NA	NA	NA	NA	NA	NA	NA	No	ID=8-67815379-67815393-A,8-67815387-67815414-AAAAAAC;MOTIFS=AAAAAAC,A;STRUC=<VC243805>	HPRC,HGSVC,1KG-ONT	Yes	0.286	Yes	NA,NA	NA	NA
chr8:67831114	277898	INS	109	0.8494	0.6053	4	NA	NA	NA	NA	NA	NA	NA	NA	NA	No	ID=8-67830955-67830999-GT,8-67831030-67831109-TACATATATAATAATTATATATG,8-67831060-67831072-ATA,8-67831102-67831111-AT,8-67831116-67831125-TA,8-67831141-67831150-TA,8-67831160-67831171-AT;MOTIFS=ATA,TA,AT,GT,TACATATATAATAATTATATATG;STRUC=<VC243807>	NA	Yes	0.692	Yes	NA,NA	NA	NA
chr8:67831114	277899	INS	63	0.8944	0.3905	40	NA	NA	NA	NA	NA	NA	NA	NA	NA	No	ID=8-67830955-67830999-GT,8-67831030-67831109-TACATATATAATAATTATATATG,8-67831060-67831072-ATA,8-67831102-67831111-AT,8-67831116-67831125-TA,8-67831141-67831150-TA,8-67831160-67831171-AT;MOTIFS=ATA,TA,AT,GT,TACATATATAATAATTATATATG;STRUC=<VC243807>	HPRC,HGSVC	Yes	0.692	Yes	NA,NA	NA	NA
chr8:67839388	277900	INS	1337	0.9375	0.2709	2	NA	NA	NA	NA	NA	NA	NA	NA	NA	No	NA	NA	No	0.746	Yes	NA,NA	NA	NA
chr8:67896288	277901	DEL	2506	0.8668	0.5343	1	NA	NA	NA	NA	NA	NA	NA	NA	NA	No	ID=8-67896394-67896413-A;MOTIFS=A;STRUC=(A)n,ID=8-67896790-67896799-AAT;MOTIFS=AAT;STRUC=<TR3654120>	NA	Yes	0.635	No	NA,NA	NA	NA
chr8:67930549	277902	INS	315	0.9647	0.1367	62	NA	NA	NA	NA	NA	NA	NA	NA	NA	No	NA	HPRC,HGSVC,1KG-ONT	Yes	10.45	Yes	NA,NA	NA	NA
chr8:67944090	277903	DEL	58	0.8149	0.6595	25	NA	NA	NA	NA	NA	NA	NA	NA	NA	No	NA	HPRC,1KG-ONT	Yes	2.436	Yes	NA,NA	NA	NA
chr8:67966233	277904	INS	6074	0.8083	0.6686	1	PREX2(2.0007e-07,0.651)	PREX2(2.0007e-07,0.651)	NA	NA	NA	NA	NA	NA	NA	No	NA	NA	Yes	6.253	No	NA,NA	NA	NA
chr8:67976519	277905	DEL	167	0.865	0.5234	1	PREX2(2.0007e-07,0.651)	PREX2(2.0007e-07,0.651)	NA	NA	NA	NA	NA	NA	NA	No	ID=8-67976394-67976413-AG,8-67976425-67976436-AG,8-67976448-67976465-AG,8-67976472-67976486-AG,8-67976509-67976530-AGACAG,8-67976525-67976538-AG,8-67976550-67976563-AG,8-67976558-67976581-AGAGAC,8-67976576-67976587-AG,8-67976599-67976612-AG,8-67976619-67976632-AG,8-67976635-67976643-GA,8-67976644-67976657-AG,8-67976669-67976680-AG,8-67976692-67976705-AG,8-67976711-67976735-AGAGAC,8-67976717-67976728-AG,8-67976729-67976746-AG,8-67976758-67976771-AG,8-67976766-67976788-AGAGAC,8-67976796-67976813-GA,8-67976819-67976830-AG;MOTIFS=AGACAG,AGAGAC,AG,GA;STRUC=<VC243822>	HGSVC	No	0.36	No	NA,NA	NA	NA
chr8:67976596	277906	DEL	112	0.8212	0.6407	58	PREX2(2.0007e-07,0.651)	PREX2(2.0007e-07,0.651)	NA	NA	NA	NA	NA	NA	NA	No	ID=8-67976394-67976413-AG,8-67976425-67976436-AG,8-67976448-67976465-AG,8-67976472-67976486-AG,8-67976509-67976530-AGACAG,8-67976525-67976538-AG,8-67976550-67976563-AG,8-67976558-67976581-AGAGAC,8-67976576-67976587-AG,8-67976599-67976612-AG,8-67976619-67976632-AG,8-67976635-67976643-GA,8-67976644-67976657-AG,8-67976669-67976680-AG,8-67976692-67976705-AG,8-67976711-67976735-AGAGAC,8-67976717-67976728-AG,8-67976729-67976746-AG,8-67976758-67976771-AG,8-67976766-67976788-AGAGAC,8-67976796-67976813-GA,8-67976819-67976830-AG;MOTIFS=AGACAG,AGAGAC,AG,GA;STRUC=<VC243822>	HGSVC,1KG-ONT	No	0.393	Yes	NA,NA	NA	NA
chr8:68003076	277907	INS	331	0.9137	0.3293	1	PREX2(2.0007e-07,0.651)	PREX2(2.0007e-07,0.651)	NA	NA	NA	NA	NA	NA	NA	No	NA	NA	Yes	2.538	No	NA,NA	NA	NA
chr8:68069557	277908	INS	315	0.9484	0.2005	28	PREX2(2.0007e-07,0.651)	PREX2(2.0007e-07,0.651)	NA	NA	NA	NA	NA	NA	NA	No	NA	HPRC,HGSVC,1KG-ONT	Yes	7.083	No	NA,NA	NA	NA
chr8:68069557	277909	INS	332	0.9759	0.0904	738	PREX2(2.0007e-07,0.651)	PREX2(2.0007e-07,0.651)	NA	NA	NA	NA	NA	NA	NA	No	NA	HPRC,HGSVC,1KG-ONT	Yes	7.083	Yes	NA,NA	NA	NA
chr8:68115554	277911	DEL	50	0.8434	0.5886	99	PREX2(2.0007e-07,0.651)	PREX2(2.0007e-07,0.651)	NA	NA	NA	NA	NA	NA	NA	No	NA	HPRC,HGSVC,1KG-ONT	No	4.204	Yes	NA,NA	NA	NA
chr8:68128078	277912	INS	790	0.8099	0.6822	1	PREX2(2.0007e-07,0.651)	PREX2(2.0007e-07,0.651)	NA	NA	NA	NA	NA	NA	NA	No	NA	NA	No	7.102	No	NA,NA	NA	NA
chr8:68129482	277913	INS	320	0.9574	0.1612	2	PREX2(2.0007e-07,0.651)	PREX2(2.0007e-07,0.651)	NA	NA	NA	NA	NA	NA	NA	No	NA	NA	Yes	2.387	No	NA,NA	NA	NA
chr8:68185703	277914	DEL	395	0.8623	0.499	277	PREX2(2.0007e-07,0.651)	PREX2(2.0007e-07,0.651)	NA	NA	NA	NA	NA	NA	NA	No	NA	HPRC,HGSVC,1KG-ONT	Yes	7.35	Yes	NA,NA	NA	NA
chr8:68217891	277916	INS	71	0.8527	0.5669	546	PREX2(2.0007e-07,0.651)	PREX2(2.0007e-07,0.651)	NA	NA	NA	NA	NA	NA	NA	No	NA	HPRC,HGSVC,1KG-ONT	Yes	5.104	Yes	NA,NA	NA	NA
chr8:68217891	277917	INS	72	0.9099	0.3404	31	PREX2(2.0007e-07,0.651)	PREX2(2.0007e-07,0.651)	NA	NA	NA	NA	NA	NA	NA	No	NA	HPRC,HGSVC,1KG-ONT	Yes	5.104	Yes	NA,NA	NA	NA
chr8:68217892	277918	INS	65	0.8003	0.6979	1	PREX2(2.0007e-07,0.651)	PREX2(2.0007e-07,0.651)	NA	NA	NA	NA	NA	NA	NA	No	NA	HPRC,HGSVC,1KG-ONT	Yes	5.104	No	NA,NA	NA	NA
chr8:68218514	277919	INS	991	0.8579	0.5118	1	PREX2(2.0007e-07,0.651)	PREX2(2.0007e-07,0.651)	NA	NA	NA	NA	NA	NA	NA	No	NA	NA	No	7.504	No	NA,NA	NA	NA
chr8:68250762	277920	DEL	67	0.8398	0.6038	1	NA	NA	NA	NA	NA	NA	NA	NA	NA	No	NA	NA	Yes	2.579	No	NA,NA	NA	NA
chr8:68267963	277923	DEL	72	0.8542	0.522	3	NA	NA	NA	NA	NA	NA	NA	NA	NA	No	ID=8-68267946-68267958-TTTC,8-68267963-68267979-CTTT,8-68267976-68267983-T,8-68267980-68268009-TTTC,8-68268006-68268029-TCTG,8-68268026-68268095-TCTT,8-68268094-68268109-TTCC,8-68268124-68268137-TC,8-68268136-68268144-T;MOTIFS=TCTT,TC,TCTG,CTTT,TTTC,TTCC,T;STRUC=<VC243845>	HPRC,HGSVC,1KG-ONT	No	2.514	No	NA,NA	NA	NA
chr8:68267963	277922	DEL	68	0.8812	0.4624	5	NA	NA	NA	NA	NA	NA	NA	NA	NA	No	ID=8-68267946-68267958-TTTC,8-68267963-68267979-CTTT,8-68267976-68267983-T,8-68267980-68268009-TTTC,8-68268006-68268029-TCTG,8-68268026-68268095-TCTT,8-68268094-68268109-TTCC,8-68268124-68268137-TC,8-68268136-68268144-T;MOTIFS=TCTT,TC,TCTG,CTTT,TTTC,TTCC,T;STRUC=<VC243845>	HPRC,HGSVC,1KG-ONT	No	2.501	No	NA,NA	NA	NA
chr8:68267963	277921	DEL	64	0.8574	0.535	6	NA	NA	NA	NA	NA	NA	NA	NA	NA	No	ID=8-68267946-68267958-TTTC,8-68267963-68267979-CTTT,8-68267976-68267983-T,8-68267980-68268009-TTTC,8-68268006-68268029-TCTG,8-68268026-68268095-TCTT,8-68268094-68268109-TTCC,8-68268124-68268137-TC,8-68268136-68268144-T;MOTIFS=TCTT,TC,TCTG,CTTT,TTTC,TTCC,T;STRUC=<VC243845>	HPRC,HGSVC,1KG-ONT	No	2.501	No	NA,NA	NA	NA
chr8:68267966	277924	DEL	60	0.8699	0.4849	20	NA	NA	NA	NA	NA	NA	NA	NA	NA	No	ID=8-68267946-68267958-TTTC,8-68267963-68267979-CTTT,8-68267976-68267983-T,8-68267980-68268009-TTTC,8-68268006-68268029-TCTG,8-68268026-68268095-TCTT,8-68268094-68268109-TTCC,8-68268124-68268137-TC,8-68268136-68268144-T;MOTIFS=TCTT,TC,TCTG,CTTT,TTTC,TTCC,T;STRUC=<VC243845>	HPRC,HGSVC,1KG-ONT	No	2.514	Yes	NA,NA	NA	NA
chr8:68267970	277925	DEL	56	0.8226	0.6319	36	NA	NA	NA	NA	NA	NA	NA	NA	NA	No	ID=8-68267946-68267958-TTTC,8-68267963-68267979-CTTT,8-68267976-68267983-T,8-68267980-68268009-TTTC,8-68268006-68268029-TCTG,8-68268026-68268095-TCTT,8-68268094-68268109-TTCC,8-68268124-68268137-TC,8-68268136-68268144-T;MOTIFS=TCTT,TC,TCTG,CTTT,TTTC,TTCC,T;STRUC=<VC243845>	HPRC,HGSVC,1KG-ONT	No	2.514	Yes	NA,NA	NA	NA
chr8:68268010	277926	DEL	52	0.8406	0.5835	277	NA	NA	NA	NA	NA	NA	NA	NA	NA	No	ID=8-68267946-68267958-TTTC,8-68267963-68267979-CTTT,8-68267976-68267983-T,8-68267980-68268009-TTTC,8-68268006-68268029-TCTG,8-68268026-68268095-TCTT,8-68268094-68268109-TTCC,8-68268124-68268137-TC,8-68268136-68268144-T;MOTIFS=TCTT,TC,TCTG,CTTT,TTTC,TTCC,T;STRUC=<VC243845>	HPRC,HGSVC	No	2.514	Yes	NA,NA	NA	NA
chr8:68268636	277927	DEL	97	0.8467	0.6317	1	NA	NA	NA	NA	NA	NA	NA	NA	NA	No	ID=8-68268696-68268717-GTTTTTT;MOTIFS=GTTTTTT;STRUC=<TR3654586>	NA	Yes	2.544	No	NA,NA	NA	NA
chr8:68271687	277928	INS	7115	0.863	0.4891	1	NA	NA	NA	NA	NA	NA	NA	NA	NA	No	NA	HPRC	No	0.234	No	NA,NA	NA	NA
chr8:68311019	277929	DEL	78	0.87	0.4857	2	NA	NA	NA	NA	NA	NA	NA	NA	NA	No	ID=8-68311013-68311026-CTTC;MOTIFS=CTTC;STRUC=<TR3654645>,ID=8-68311035-68311047-TC;MOTIFS=TC;STRUC=<TR3654646>,ID=8-68311052-68311061-CTT;MOTIFS=CTT;STRUC=<TR3654647>,ID=8-68311060-68311074-TTCC;MOTIFS=TTCC;STRUC=<TR3654648>	HPRC,1KG-ONT	Yes	1.614	No	NA,NA	NA	NA
chr8:68365324	277930	DEL	476	0.8617	0.5192	18	NA	C8orf34(2.8033e-11,1.104)	NA	NA	NA	NA	NA	NA	NA	No	NA	HPRC,HGSVC,1KG-ONT	Yes	2.84	Yes	NA,NA	NA	NA
chr8:68423168	277931	DEL	1416	0.8214	0.6577	3	NA	C8orf34(2.8033e-11,1.104)	NA	NA	NA	NA	NA	NA	NA	No	NA	NA	Yes	0.998	No	NA,NA	NA	NA
chr8:68505432	277932	DEL	322	0.8774	0.4306	793	NA	C8orf34(2.8033e-11,1.104)	NA	NA	NA	NA	NA	NA	NA	No	ID=8-68505738-68505757-A;MOTIFS=A;STRUC=(A)n	HPRC,HGSVC,1KG-ONT	Yes	3.053	Yes	NA,NA	NA	NA
chr8:68572708	277933	DEL	4916	0.8126	0.6656	1	NA	C8orf34(2.8033e-11,1.104)	NA	NA	NA	NA	NA	NA	CTCF_binding_site,enhancer	No	ID=8-68574646-68574655-GTA;MOTIFS=GTA;STRUC=<TR3655005>,ID=8-68575956-68575977-T;MOTIFS=T;STRUC=<TR3655006>,ID=8-68576141-68576159-AC;MOTIFS=AC;STRUC=<TR3655007>,ID=8-68576178-68576193-CAT;MOTIFS=CAT;STRUC=<TR3655008>,ID=8-68576770-68576779-AT;MOTIFS=AT;STRUC=<TR3655009>,ID=8-68577042-68577051-CTC;MOTIFS=CTC;STRUC=<TR3655010>,ID=8-68577348-68577357-GA;MOTIFS=GA;STRUC=<TR3655011>	NA	Yes	8.429	No	NA,NA	NA	NA
chr8:68576247	277935	DEL	423	0.8156	0.6586	78	NA	C8orf34(2.8033e-11,1.104)	NA	NA	NA	NA	NA	NA	NA	No	NA	HPRC,HGSVC,1KG-ONT	Yes	5.867	Yes	NA,NA	NA	NA
chr8:68589727	277936	INS	57	0.888	0.4	81	NA	C8orf34(2.8033e-11,1.104)	NA	NA	NA	NA	NA	NA	NA	No	ID=8-68589716-68589728-AAGG;MOTIFS=AAGG;STRUC=<TR3655029>	HPRC,HGSVC,1KG-ONT	Yes	3.322	Yes	NA,NA	NA	NA
chr8:68589783	277937	INS	114	0.8671	0.503	3	NA	C8orf34(2.8033e-11,1.104)	NA	NA	NA	NA	NA	NA	NA	No	NA	NA	Yes	3.322	Yes	NA,NA	NA	NA
chr8:68664977	277938	DEL	1719	0.8466	0.5806	1	NA	C8orf34(2.8033e-11,1.104)	NA	NA	NA	NA	NA	NA	NA	No	NA	NA	No	5.28	No	NA,NA	NA	NA
chr8:68673410	277939	DEL	373	0.8098	0.676	1	NA	C8orf34(2.8033e-11,1.104)	NA	NA	NA	NA	NA	NA	NA	No	NA	NA	Yes	0.478	No	NA,NA	NA	NA
chr8:68674881	277940	INS	338	0.8852	0.4319	240	NA	C8orf34(2.8033e-11,1.104)	NA	NA	NA	NA	NA	NA	NA	No	NA	HPRC,HGSVC,1KG-ONT	Yes	7.741	Yes	NA,NA	NA	NA
chr8:68694256	277941	INS	309	0.9195	0.3025	51	NA	C8orf34(2.8033e-11,1.104)	NA	NA	NA	NA	NA	NA	NA	No	NA	HPRC,HGSVC,1KG-ONT	Yes	2.538	Yes	NA,NA	NA	NA
chr8:68714361	277942	DEL	1091	0.8555	0.5399	1	NA	C8orf34(2.8033e-11,1.104)	NA	NA	NA	NA	NA	NA	NA	No	ID=8-68714535-68714544-A;MOTIFS=A;STRUC=<TR3655182>	NA	Yes	1.588	No	NA,NA	NA	NA
chr8:68719890	277943	DEL	114	0.8609	0.4862	1	NA	C8orf34(2.8033e-11,1.104)	NA	NA	NA	NA	NA	NA	NA	No	NA	NA	Yes	3.136	No	NA,NA	NA	NA
chr8:68748275	277944	INS	343	0.9901	0.0447	26	NA	C8orf34(2.8033e-11,1.104)	NA	NA	NA	NA	NA	NA	NA	No	NA	HPRC,HGSVC,1KG-ONT	Yes	1.616	Yes	NA,NA	NA	NA
chr8:68758757	277945	INS	2624	0.9028	0.3708	122	NA	C8orf34(2.8033e-11,1.104)	NA	NA	NA	NA	NA	NA	NA	No	NA	HPRC,HGSVC,1KG-ONT	No	7.996	Yes	NA,NA	NA	NA
chr8:68758757	277946	INS	2799	0.9103	0.3181	20	NA	C8orf34(2.8033e-11,1.104)	NA	NA	NA	NA	NA	NA	NA	No	NA	HPRC,HGSVC,1KG-ONT	No	7.996	Yes	NA,NA	NA	NA
chr8:68794503	277947	INS	76	0.8436	0.5924	6	NA	C8orf34(2.8033e-11,1.104)	NA	NA	NA	NA	NA	NA	NA	No	ID=8-68794469-68794475-TA,8-68794482-68794506-AT,8-68794505-68794523-T,8-68794634-68794643-CAC;MOTIFS=T,TA,CAC,AT;STRUC=<VC243882>	HPRC,HGSVC,1KG-ONT	Yes	1.616	No	NA,NA	NA	NA
chr8:68794505	277960	INS	99	0.8387	0.5881	9	NA	C8orf34(2.8033e-11,1.104)	NA	NA	NA	NA	NA	NA	NA	No	ID=8-68794469-68794475-TA,8-68794482-68794506-AT,8-68794505-68794523-T,8-68794634-68794643-CAC;MOTIFS=T,TA,CAC,AT;STRUC=<VC243882>	HPRC	Yes	1.616	No	NA,NA	NA	NA
chr8:68794505	277959	INS	51	0.8627	0.5152	42	NA	C8orf34(2.8033e-11,1.104)	NA	NA	NA	NA	NA	NA	NA	No	ID=8-68794469-68794475-TA,8-68794482-68794506-AT,8-68794505-68794523-T,8-68794634-68794643-CAC;MOTIFS=T,TA,CAC,AT;STRUC=<VC243882>	HPRC,HGSVC,1KG-ONT	Yes	1.616	Yes	NA,NA	NA	NA
chr8:68794505	277958	INS	73	0.8871	0.3955	16	NA	C8orf34(2.8033e-11,1.104)	NA	NA	NA	NA	NA	NA	NA	No	ID=8-68794469-68794475-TA,8-68794482-68794506-AT,8-68794505-68794523-T,8-68794634-68794643-CAC;MOTIFS=T,TA,CAC,AT;STRUC=<VC243882>	HPRC,HGSVC,1KG-ONT	Yes	1.616	Yes	NA,NA	NA	NA
chr8:68794505	277957	INS	61	0.8329	0.6422	26	NA	C8orf34(2.8033e-11,1.104)	NA	NA	NA	NA	NA	NA	NA	No	ID=8-68794469-68794475-TA,8-68794482-68794506-AT,8-68794505-68794523-T,8-68794634-68794643-CAC;MOTIFS=T,TA,CAC,AT;STRUC=<VC243882>	HPRC,HGSVC,1KG-ONT	Yes	1.616	Yes	NA,NA	NA	NA
chr8:68794505	277956	INS	68	0.876	0.4422	40	NA	C8orf34(2.8033e-11,1.104)	NA	NA	NA	NA	NA	NA	NA	No	ID=8-68794469-68794475-TA,8-68794482-68794506-AT,8-68794505-68794523-T,8-68794634-68794643-CAC;MOTIFS=T,TA,CAC,AT;STRUC=<VC243882>	HPRC,HGSVC,1KG-ONT	Yes	1.616	Yes	NA,NA	NA	NA
chr8:68794505	277955	INS	55	0.839	0.6063	28	NA	C8orf34(2.8033e-11,1.104)	NA	NA	NA	NA	NA	NA	NA	No	ID=8-68794469-68794475-TA,8-68794482-68794506-AT,8-68794505-68794523-T,8-68794634-68794643-CAC;MOTIFS=T,TA,CAC,AT;STRUC=<VC243882>	HPRC,HGSVC,1KG-ONT	Yes	1.616	Yes	NA,NA	NA	NA
chr8:68794505	277954	INS	54	0.8108	0.6994	1	NA	C8orf34(2.8033e-11,1.104)	NA	NA	NA	NA	NA	NA	NA	No	ID=8-68794469-68794475-TA,8-68794482-68794506-AT,8-68794505-68794523-T,8-68794634-68794643-CAC;MOTIFS=T,TA,CAC,AT;STRUC=<VC243882>	HPRC,HGSVC,1KG-ONT	Yes	1.616	No	NA,NA	NA	NA
chr8:68794505	277953	INS	58	0.8336	0.6079	40	NA	C8orf34(2.8033e-11,1.104)	NA	NA	NA	NA	NA	NA	NA	No	ID=8-68794469-68794475-TA,8-68794482-68794506-AT,8-68794505-68794523-T,8-68794634-68794643-CAC;MOTIFS=T,TA,CAC,AT;STRUC=<VC243882>	HPRC,HGSVC,1KG-ONT	Yes	1.616	Yes	NA,NA	NA	NA
chr8:68794505	277952	INS	62	0.8992	0.3706	67	NA	C8orf34(2.8033e-11,1.104)	NA	NA	NA	NA	NA	NA	NA	No	ID=8-68794469-68794475-TA,8-68794482-68794506-AT,8-68794505-68794523-T,8-68794634-68794643-CAC;MOTIFS=T,TA,CAC,AT;STRUC=<VC243882>	HPRC,HGSVC,1KG-ONT	Yes	1.616	Yes	NA,NA	NA	NA
chr8:68794505	277951	INS	86	0.8327	0.6226	11	NA	C8orf34(2.8033e-11,1.104)	NA	NA	NA	NA	NA	NA	NA	No	ID=8-68794469-68794475-TA,8-68794482-68794506-AT,8-68794505-68794523-T,8-68794634-68794643-CAC;MOTIFS=T,TA,CAC,AT;STRUC=<VC243882>	HPRC,HGSVC,1KG-ONT	Yes	1.616	Yes	NA,NA	NA	NA
chr8:68794505	277950	INS	54	0.8547	0.5339	35	NA	C8orf34(2.8033e-11,1.104)	NA	NA	NA	NA	NA	NA	NA	No	ID=8-68794469-68794475-TA,8-68794482-68794506-AT,8-68794505-68794523-T,8-68794634-68794643-CAC;MOTIFS=T,TA,CAC,AT;STRUC=<VC243882>	HPRC,HGSVC,1KG-ONT	Yes	1.616	Yes	NA,NA	NA	NA
chr8:68794505	277949	INS	57	0.8752	0.4741	20	NA	C8orf34(2.8033e-11,1.104)	NA	NA	NA	NA	NA	NA	NA	No	ID=8-68794469-68794475-TA,8-68794482-68794506-AT,8-68794505-68794523-T,8-68794634-68794643-CAC;MOTIFS=T,TA,CAC,AT;STRUC=<VC243882>	HPRC,HGSVC,1KG-ONT	Yes	1.616	Yes	NA,NA	NA	NA
chr8:68794505	277948	INS	91	0.8511	0.5744	6	NA	C8orf34(2.8033e-11,1.104)	NA	NA	NA	NA	NA	NA	NA	No	ID=8-68794469-68794475-TA,8-68794482-68794506-AT,8-68794505-68794523-T,8-68794634-68794643-CAC;MOTIFS=T,TA,CAC,AT;STRUC=<VC243882>	HPRC,HGSVC	Yes	1.616	Yes	NA,NA	NA	NA
chr8:68813212	277961	INS	308	0.845	0.5531	1	NA	C8orf34(2.8033e-11,1.104)	NA	NA	NA	NA	NA	NA	NA	No	NA	NA	Yes	1.616	No	NA,NA	NA	NA
chr8:68867534	277962	DEL	121	0.8858	0.4084	69	NA	NA	NA	NA	NA	NA	NA	NA	NA	No	NA	HPRC,HGSVC,1KG-ONT	Yes	1.884	Yes	NA,NA	NA	NA
chr8:68895559	277963	INS	328	0.9354	0.2424	3	NA	NA	NA	NA	NA	NA	NA	NA	NA	No	NA	NA	Yes	4.292	No	NA,NA	NA	NA
chr8:68900785	277964	INS	468	0.8054	0.6855	1	NA	NA	NA	NA	NA	NA	NA	NA	NA	No	NA	NA	No	1.616	No	NA,NA	NA	NA
chr8:68906090	277967	INS	666	0.8123	0.6567	5	NA	NA	NA	NA	NA	NA	NA	NA	NA	No	NA	HPRC,HGSVC,1KG-ONT	Yes	3.322	Yes	NA,NA	NA	NA
chr8:68906104	277974	INS	280	0.8426	0.6077	1	NA	NA	NA	NA	NA	NA	NA	NA	NA	No	ID=8-68906092-68906105-TATC,8-68906113-68906218-AGATAGATATCTATCTATATCTAA,8-68906137-68906145-AGAT,8-68906161-68906169-AGAT,8-68906185-68906193-AGAT,8-68906185-68906330-AGATAGATATCTATCTATATCTAAAGAT,8-68906209-68906222-AGAT,8-68906237-68906250-AGAT,8-68906265-68906278-AGAT,8-68906293-68906306-AGAT,8-68906297-68906378-AGATAGATATCTATCTATATCTAA,8-68906321-68906329-AGAT,8-68906321-68906349-AGATAGATATCTATCTATATCTAAAGAT,8-68906345-68906353-AGAT,8-68906345-68906471-AGATAGATATCTATCTATATCTAAAGAT,8-68906369-68906382-AGAT,8-68906397-68906410-AGAT,8-68906425-68906438-AGAT,8-68906440-68906488-TATCTATATCTAAAGATAGATAGA,8-68906453-68906466-AGAT,8-68906464-68906551-TATCTATATCTAAAGATAGATAGATATC,8-68906477-68906490-AGAT,8-68906505-68906518-AGAT,8-68906533-68906546-AGAT,8-68906557-68906570-AGAT,8-68906585-68906598-AGAT,8-68906613-68906621-AGAT,8-68906637-68906654-AGAT,8-68906649-68906844-AGATATCCATCTATATCTAAAGATAGAC,8-68906669-68906681-AGAT,8-68906825-68906964-ATCTATATCTAAAGATAGATAGATATCT,8-68906837-68906850-AGAT,8-68906865-68906878-AGAT,8-68906893-68906906-AGAT,8-68906921-68906934-AGAT,8-68906949-68906962-AGAT,8-68906965-68907021-ATCTATATCTAAAGATAGATAGATATCT,8-68906977-68906990-AGAT,8-68906977-68907009-AGATAGATAGATATCTATCTATATCTAAAGAT,8-68907005-68907018-AGAT,8-68907033-68907050-AGAT,8-68907005-68907069-AGATAGATAGATATCTATCTATATCTAAAGAT,8-68907065-68907078-AGAT;MOTIFS=AGATATCCATCTATATCTAAAGATAGAC,TATCTATATCTAAAGATAGATAGATATC,ATCTATATCTAAAGATAGATAGATATCT,AGATAGATATCTATCTATATCTAAAGAT,TATCTATATCTAAAGATAGATAGA,TATC,AGATAGATAGATATCTATCTATATCTAAAGAT,AGAT,AGATAGATATCTATCTATATCTAA;STRUC=<VC243888>	HPRC,HGSVC,1KG-ONT	Yes	3.322	No	NA,NA	NA	NA
chr8:68906104	277977	INS	320	0.8365	0.5927	1	NA	NA	NA	NA	NA	NA	NA	NA	NA	No	ID=8-68906092-68906105-TATC,8-68906113-68906218-AGATAGATATCTATCTATATCTAA,8-68906137-68906145-AGAT,8-68906161-68906169-AGAT,8-68906185-68906193-AGAT,8-68906185-68906330-AGATAGATATCTATCTATATCTAAAGAT,8-68906209-68906222-AGAT,8-68906237-68906250-AGAT,8-68906265-68906278-AGAT,8-68906293-68906306-AGAT,8-68906297-68906378-AGATAGATATCTATCTATATCTAA,8-68906321-68906329-AGAT,8-68906321-68906349-AGATAGATATCTATCTATATCTAAAGAT,8-68906345-68906353-AGAT,8-68906345-68906471-AGATAGATATCTATCTATATCTAAAGAT,8-68906369-68906382-AGAT,8-68906397-68906410-AGAT,8-68906425-68906438-AGAT,8-68906440-68906488-TATCTATATCTAAAGATAGATAGA,8-68906453-68906466-AGAT,8-68906464-68906551-TATCTATATCTAAAGATAGATAGATATC,8-68906477-68906490-AGAT,8-68906505-68906518-AGAT,8-68906533-68906546-AGAT,8-68906557-68906570-AGAT,8-68906585-68906598-AGAT,8-68906613-68906621-AGAT,8-68906637-68906654-AGAT,8-68906649-68906844-AGATATCCATCTATATCTAAAGATAGAC,8-68906669-68906681-AGAT,8-68906825-68906964-ATCTATATCTAAAGATAGATAGATATCT,8-68906837-68906850-AGAT,8-68906865-68906878-AGAT,8-68906893-68906906-AGAT,8-68906921-68906934-AGAT,8-68906949-68906962-AGAT,8-68906965-68907021-ATCTATATCTAAAGATAGATAGATATCT,8-68906977-68906990-AGAT,8-68906977-68907009-AGATAGATAGATATCTATCTATATCTAAAGAT,8-68907005-68907018-AGAT,8-68907033-68907050-AGAT,8-68907005-68907069-AGATAGATAGATATCTATCTATATCTAAAGAT,8-68907065-68907078-AGAT;MOTIFS=AGATATCCATCTATATCTAAAGATAGAC,TATCTATATCTAAAGATAGATAGATATC,ATCTATATCTAAAGATAGATAGATATCT,AGATAGATATCTATCTATATCTAAAGAT,TATCTATATCTAAAGATAGATAGA,TATC,AGATAGATAGATATCTATCTATATCTAAAGAT,AGAT,AGATAGATATCTATCTATATCTAA;STRUC=<VC243888>	HPRC,HGSVC,1KG-ONT	Yes	3.322	No	NA,NA	NA	NA
chr8:68906104	277980	INS	1324	0.8833	0.4315	29	NA	NA	NA	NA	NA	NA	NA	NA	NA	No	ID=8-68906092-68906105-TATC,8-68906113-68906218-AGATAGATATCTATCTATATCTAA,8-68906137-68906145-AGAT,8-68906161-68906169-AGAT,8-68906185-68906193-AGAT,8-68906185-68906330-AGATAGATATCTATCTATATCTAAAGAT,8-68906209-68906222-AGAT,8-68906237-68906250-AGAT,8-68906265-68906278-AGAT,8-68906293-68906306-AGAT,8-68906297-68906378-AGATAGATATCTATCTATATCTAA,8-68906321-68906329-AGAT,8-68906321-68906349-AGATAGATATCTATCTATATCTAAAGAT,8-68906345-68906353-AGAT,8-68906345-68906471-AGATAGATATCTATCTATATCTAAAGAT,8-68906369-68906382-AGAT,8-68906397-68906410-AGAT,8-68906425-68906438-AGAT,8-68906440-68906488-TATCTATATCTAAAGATAGATAGA,8-68906453-68906466-AGAT,8-68906464-68906551-TATCTATATCTAAAGATAGATAGATATC,8-68906477-68906490-AGAT,8-68906505-68906518-AGAT,8-68906533-68906546-AGAT,8-68906557-68906570-AGAT,8-68906585-68906598-AGAT,8-68906613-68906621-AGAT,8-68906637-68906654-AGAT,8-68906649-68906844-AGATATCCATCTATATCTAAAGATAGAC,8-68906669-68906681-AGAT,8-68906825-68906964-ATCTATATCTAAAGATAGATAGATATCT,8-68906837-68906850-AGAT,8-68906865-68906878-AGAT,8-68906893-68906906-AGAT,8-68906921-68906934-AGAT,8-68906949-68906962-AGAT,8-68906965-68907021-ATCTATATCTAAAGATAGATAGATATCT,8-68906977-68906990-AGAT,8-68906977-68907009-AGATAGATAGATATCTATCTATATCTAAAGAT,8-68907005-68907018-AGAT,8-68907033-68907050-AGAT,8-68907005-68907069-AGATAGATAGATATCTATCTATATCTAAAGAT,8-68907065-68907078-AGAT;MOTIFS=AGATATCCATCTATATCTAAAGATAGAC,TATCTATATCTAAAGATAGATAGATATC,ATCTATATCTAAAGATAGATAGATATCT,AGATAGATATCTATCTATATCTAAAGAT,TATCTATATCTAAAGATAGATAGA,TATC,AGATAGATAGATATCTATCTATATCTAAAGAT,AGAT,AGATAGATATCTATCTATATCTAA;STRUC=<VC243888>	HPRC,HGSVC,1KG-ONT	No	3.322	Yes	NA,NA	NA	NA
chr8:68906104	277981	INS	1892	0.86	0.5413	119	NA	NA	NA	NA	NA	NA	NA	NA	NA	No	ID=8-68906092-68906105-TATC,8-68906113-68906218-AGATAGATATCTATCTATATCTAA,8-68906137-68906145-AGAT,8-68906161-68906169-AGAT,8-68906185-68906193-AGAT,8-68906185-68906330-AGATAGATATCTATCTATATCTAAAGAT,8-68906209-68906222-AGAT,8-68906237-68906250-AGAT,8-68906265-68906278-AGAT,8-68906293-68906306-AGAT,8-68906297-68906378-AGATAGATATCTATCTATATCTAA,8-68906321-68906329-AGAT,8-68906321-68906349-AGATAGATATCTATCTATATCTAAAGAT,8-68906345-68906353-AGAT,8-68906345-68906471-AGATAGATATCTATCTATATCTAAAGAT,8-68906369-68906382-AGAT,8-68906397-68906410-AGAT,8-68906425-68906438-AGAT,8-68906440-68906488-TATCTATATCTAAAGATAGATAGA,8-68906453-68906466-AGAT,8-68906464-68906551-TATCTATATCTAAAGATAGATAGATATC,8-68906477-68906490-AGAT,8-68906505-68906518-AGAT,8-68906533-68906546-AGAT,8-68906557-68906570-AGAT,8-68906585-68906598-AGAT,8-68906613-68906621-AGAT,8-68906637-68906654-AGAT,8-68906649-68906844-AGATATCCATCTATATCTAAAGATAGAC,8-68906669-68906681-AGAT,8-68906825-68906964-ATCTATATCTAAAGATAGATAGATATCT,8-68906837-68906850-AGAT,8-68906865-68906878-AGAT,8-68906893-68906906-AGAT,8-68906921-68906934-AGAT,8-68906949-68906962-AGAT,8-68906965-68907021-ATCTATATCTAAAGATAGATAGATATCT,8-68906977-68906990-AGAT,8-68906977-68907009-AGATAGATAGATATCTATCTATATCTAAAGAT,8-68907005-68907018-AGAT,8-68907033-68907050-AGAT,8-68907005-68907069-AGATAGATAGATATCTATCTATATCTAAAGAT,8-68907065-68907078-AGAT;MOTIFS=AGATATCCATCTATATCTAAAGATAGAC,TATCTATATCTAAAGATAGATAGATATC,ATCTATATCTAAAGATAGATAGATATCT,AGATAGATATCTATCTATATCTAAAGAT,TATCTATATCTAAAGATAGATAGA,TATC,AGATAGATAGATATCTATCTATATCTAAAGAT,AGAT,AGATAGATATCTATCTATATCTAA;STRUC=<VC243888>	HPRC,HGSVC,1KG-ONT	No	3.322	Yes	NA,NA	NA	NA
chr8:68906104	277982	INS	2074	0.8092	0.6801	51	NA	NA	NA	NA	NA	NA	NA	NA	NA	No	ID=8-68906092-68906105-TATC,8-68906113-68906218-AGATAGATATCTATCTATATCTAA,8-68906137-68906145-AGAT,8-68906161-68906169-AGAT,8-68906185-68906193-AGAT,8-68906185-68906330-AGATAGATATCTATCTATATCTAAAGAT,8-68906209-68906222-AGAT,8-68906237-68906250-AGAT,8-68906265-68906278-AGAT,8-68906293-68906306-AGAT,8-68906297-68906378-AGATAGATATCTATCTATATCTAA,8-68906321-68906329-AGAT,8-68906321-68906349-AGATAGATATCTATCTATATCTAAAGAT,8-68906345-68906353-AGAT,8-68906345-68906471-AGATAGATATCTATCTATATCTAAAGAT,8-68906369-68906382-AGAT,8-68906397-68906410-AGAT,8-68906425-68906438-AGAT,8-68906440-68906488-TATCTATATCTAAAGATAGATAGA,8-68906453-68906466-AGAT,8-68906464-68906551-TATCTATATCTAAAGATAGATAGATATC,8-68906477-68906490-AGAT,8-68906505-68906518-AGAT,8-68906533-68906546-AGAT,8-68906557-68906570-AGAT,8-68906585-68906598-AGAT,8-68906613-68906621-AGAT,8-68906637-68906654-AGAT,8-68906649-68906844-AGATATCCATCTATATCTAAAGATAGAC,8-68906669-68906681-AGAT,8-68906825-68906964-ATCTATATCTAAAGATAGATAGATATCT,8-68906837-68906850-AGAT,8-68906865-68906878-AGAT,8-68906893-68906906-AGAT,8-68906921-68906934-AGAT,8-68906949-68906962-AGAT,8-68906965-68907021-ATCTATATCTAAAGATAGATAGATATCT,8-68906977-68906990-AGAT,8-68906977-68907009-AGATAGATAGATATCTATCTATATCTAAAGAT,8-68907005-68907018-AGAT,8-68907033-68907050-AGAT,8-68907005-68907069-AGATAGATAGATATCTATCTATATCTAAAGAT,8-68907065-68907078-AGAT;MOTIFS=AGATATCCATCTATATCTAAAGATAGAC,TATCTATATCTAAAGATAGATAGATATC,ATCTATATCTAAAGATAGATAGATATCT,AGATAGATATCTATCTATATCTAAAGAT,TATCTATATCTAAAGATAGATAGA,TATC,AGATAGATAGATATCTATCTATATCTAAAGAT,AGAT,AGATAGATATCTATCTATATCTAA;STRUC=<VC243888>	HPRC,HGSVC	No	3.322	Yes	NA,NA	NA	NA
chr8:68906104	277986	INS	1543	0.7994	0.6939	10	NA	NA	NA	NA	NA	NA	NA	NA	NA	No	ID=8-68906092-68906105-TATC,8-68906113-68906218-AGATAGATATCTATCTATATCTAA,8-68906137-68906145-AGAT,8-68906161-68906169-AGAT,8-68906185-68906193-AGAT,8-68906185-68906330-AGATAGATATCTATCTATATCTAAAGAT,8-68906209-68906222-AGAT,8-68906237-68906250-AGAT,8-68906265-68906278-AGAT,8-68906293-68906306-AGAT,8-68906297-68906378-AGATAGATATCTATCTATATCTAA,8-68906321-68906329-AGAT,8-68906321-68906349-AGATAGATATCTATCTATATCTAAAGAT,8-68906345-68906353-AGAT,8-68906345-68906471-AGATAGATATCTATCTATATCTAAAGAT,8-68906369-68906382-AGAT,8-68906397-68906410-AGAT,8-68906425-68906438-AGAT,8-68906440-68906488-TATCTATATCTAAAGATAGATAGA,8-68906453-68906466-AGAT,8-68906464-68906551-TATCTATATCTAAAGATAGATAGATATC,8-68906477-68906490-AGAT,8-68906505-68906518-AGAT,8-68906533-68906546-AGAT,8-68906557-68906570-AGAT,8-68906585-68906598-AGAT,8-68906613-68906621-AGAT,8-68906637-68906654-AGAT,8-68906649-68906844-AGATATCCATCTATATCTAAAGATAGAC,8-68906669-68906681-AGAT,8-68906825-68906964-ATCTATATCTAAAGATAGATAGATATCT,8-68906837-68906850-AGAT,8-68906865-68906878-AGAT,8-68906893-68906906-AGAT,8-68906921-68906934-AGAT,8-68906949-68906962-AGAT,8-68906965-68907021-ATCTATATCTAAAGATAGATAGATATCT,8-68906977-68906990-AGAT,8-68906977-68907009-AGATAGATAGATATCTATCTATATCTAAAGAT,8-68907005-68907018-AGAT,8-68907033-68907050-AGAT,8-68907005-68907069-AGATAGATAGATATCTATCTATATCTAAAGAT,8-68907065-68907078-AGAT;MOTIFS=AGATATCCATCTATATCTAAAGATAGAC,TATCTATATCTAAAGATAGATAGATATC,ATCTATATCTAAAGATAGATAGATATCT,AGATAGATATCTATCTATATCTAAAGAT,TATCTATATCTAAAGATAGATAGA,TATC,AGATAGATAGATATCTATCTATATCTAAAGAT,AGAT,AGATAGATATCTATCTATATCTAA;STRUC=<VC243888>	HPRC,HGSVC,1KG-ONT	No	3.322	Yes	NA,NA	NA	NA
chr8:68906104	277987	INS	1116	0.8124	0.6735	21	NA	NA	NA	NA	NA	NA	NA	NA	NA	No	ID=8-68906092-68906105-TATC,8-68906113-68906218-AGATAGATATCTATCTATATCTAA,8-68906137-68906145-AGAT,8-68906161-68906169-AGAT,8-68906185-68906193-AGAT,8-68906185-68906330-AGATAGATATCTATCTATATCTAAAGAT,8-68906209-68906222-AGAT,8-68906237-68906250-AGAT,8-68906265-68906278-AGAT,8-68906293-68906306-AGAT,8-68906297-68906378-AGATAGATATCTATCTATATCTAA,8-68906321-68906329-AGAT,8-68906321-68906349-AGATAGATATCTATCTATATCTAAAGAT,8-68906345-68906353-AGAT,8-68906345-68906471-AGATAGATATCTATCTATATCTAAAGAT,8-68906369-68906382-AGAT,8-68906397-68906410-AGAT,8-68906425-68906438-AGAT,8-68906440-68906488-TATCTATATCTAAAGATAGATAGA,8-68906453-68906466-AGAT,8-68906464-68906551-TATCTATATCTAAAGATAGATAGATATC,8-68906477-68906490-AGAT,8-68906505-68906518-AGAT,8-68906533-68906546-AGAT,8-68906557-68906570-AGAT,8-68906585-68906598-AGAT,8-68906613-68906621-AGAT,8-68906637-68906654-AGAT,8-68906649-68906844-AGATATCCATCTATATCTAAAGATAGAC,8-68906669-68906681-AGAT,8-68906825-68906964-ATCTATATCTAAAGATAGATAGATATCT,8-68906837-68906850-AGAT,8-68906865-68906878-AGAT,8-68906893-68906906-AGAT,8-68906921-68906934-AGAT,8-68906949-68906962-AGAT,8-68906965-68907021-ATCTATATCTAAAGATAGATAGATATCT,8-68906977-68906990-AGAT,8-68906977-68907009-AGATAGATAGATATCTATCTATATCTAAAGAT,8-68907005-68907018-AGAT,8-68907033-68907050-AGAT,8-68907005-68907069-AGATAGATAGATATCTATCTATATCTAAAGAT,8-68907065-68907078-AGAT;MOTIFS=AGATATCCATCTATATCTAAAGATAGAC,TATCTATATCTAAAGATAGATAGATATC,ATCTATATCTAAAGATAGATAGATATCT,AGATAGATATCTATCTATATCTAAAGAT,TATCTATATCTAAAGATAGATAGA,TATC,AGATAGATAGATATCTATCTATATCTAAAGAT,AGAT,AGATAGATATCTATCTATATCTAA;STRUC=<VC243888>	HPRC,HGSVC,1KG-ONT	No	3.322	Yes	NA,NA	NA	NA
chr8:68906105	277991	INS	584	0.8241	0.6359	20	NA	NA	NA	NA	NA	NA	NA	NA	NA	No	ID=8-68906092-68906105-TATC,8-68906113-68906218-AGATAGATATCTATCTATATCTAA,8-68906137-68906145-AGAT,8-68906161-68906169-AGAT,8-68906185-68906193-AGAT,8-68906185-68906330-AGATAGATATCTATCTATATCTAAAGAT,8-68906209-68906222-AGAT,8-68906237-68906250-AGAT,8-68906265-68906278-AGAT,8-68906293-68906306-AGAT,8-68906297-68906378-AGATAGATATCTATCTATATCTAA,8-68906321-68906329-AGAT,8-68906321-68906349-AGATAGATATCTATCTATATCTAAAGAT,8-68906345-68906353-AGAT,8-68906345-68906471-AGATAGATATCTATCTATATCTAAAGAT,8-68906369-68906382-AGAT,8-68906397-68906410-AGAT,8-68906425-68906438-AGAT,8-68906440-68906488-TATCTATATCTAAAGATAGATAGA,8-68906453-68906466-AGAT,8-68906464-68906551-TATCTATATCTAAAGATAGATAGATATC,8-68906477-68906490-AGAT,8-68906505-68906518-AGAT,8-68906533-68906546-AGAT,8-68906557-68906570-AGAT,8-68906585-68906598-AGAT,8-68906613-68906621-AGAT,8-68906637-68906654-AGAT,8-68906649-68906844-AGATATCCATCTATATCTAAAGATAGAC,8-68906669-68906681-AGAT,8-68906825-68906964-ATCTATATCTAAAGATAGATAGATATCT,8-68906837-68906850-AGAT,8-68906865-68906878-AGAT,8-68906893-68906906-AGAT,8-68906921-68906934-AGAT,8-68906949-68906962-AGAT,8-68906965-68907021-ATCTATATCTAAAGATAGATAGATATCT,8-68906977-68906990-AGAT,8-68906977-68907009-AGATAGATAGATATCTATCTATATCTAAAGAT,8-68907005-68907018-AGAT,8-68907033-68907050-AGAT,8-68907005-68907069-AGATAGATAGATATCTATCTATATCTAAAGAT,8-68907065-68907078-AGAT;MOTIFS=AGATATCCATCTATATCTAAAGATAGAC,TATCTATATCTAAAGATAGATAGATATC,ATCTATATCTAAAGATAGATAGATATCT,AGATAGATATCTATCTATATCTAAAGAT,TATCTATATCTAAAGATAGATAGA,TATC,AGATAGATAGATATCTATCTATATCTAAAGAT,AGAT,AGATAGATATCTATCTATATCTAA;STRUC=<VC243888>	HPRC,HGSVC	Yes	3.322	Yes	NA,NA	NA	NA
chr8:68906106	277992	INS	616	0.8008	0.6868	102	NA	NA	NA	NA	NA	NA	NA	NA	NA	No	ID=8-68906092-68906105-TATC,8-68906113-68906218-AGATAGATATCTATCTATATCTAA,8-68906137-68906145-AGAT,8-68906161-68906169-AGAT,8-68906185-68906193-AGAT,8-68906185-68906330-AGATAGATATCTATCTATATCTAAAGAT,8-68906209-68906222-AGAT,8-68906237-68906250-AGAT,8-68906265-68906278-AGAT,8-68906293-68906306-AGAT,8-68906297-68906378-AGATAGATATCTATCTATATCTAA,8-68906321-68906329-AGAT,8-68906321-68906349-AGATAGATATCTATCTATATCTAAAGAT,8-68906345-68906353-AGAT,8-68906345-68906471-AGATAGATATCTATCTATATCTAAAGAT,8-68906369-68906382-AGAT,8-68906397-68906410-AGAT,8-68906425-68906438-AGAT,8-68906440-68906488-TATCTATATCTAAAGATAGATAGA,8-68906453-68906466-AGAT,8-68906464-68906551-TATCTATATCTAAAGATAGATAGATATC,8-68906477-68906490-AGAT,8-68906505-68906518-AGAT,8-68906533-68906546-AGAT,8-68906557-68906570-AGAT,8-68906585-68906598-AGAT,8-68906613-68906621-AGAT,8-68906637-68906654-AGAT,8-68906649-68906844-AGATATCCATCTATATCTAAAGATAGAC,8-68906669-68906681-AGAT,8-68906825-68906964-ATCTATATCTAAAGATAGATAGATATCT,8-68906837-68906850-AGAT,8-68906865-68906878-AGAT,8-68906893-68906906-AGAT,8-68906921-68906934-AGAT,8-68906949-68906962-AGAT,8-68906965-68907021-ATCTATATCTAAAGATAGATAGATATCT,8-68906977-68906990-AGAT,8-68906977-68907009-AGATAGATAGATATCTATCTATATCTAAAGAT,8-68907005-68907018-AGAT,8-68907033-68907050-AGAT,8-68907005-68907069-AGATAGATAGATATCTATCTATATCTAAAGAT,8-68907065-68907078-AGAT;MOTIFS=AGATATCCATCTATATCTAAAGATAGAC,TATCTATATCTAAAGATAGATAGATATC,ATCTATATCTAAAGATAGATAGATATCT,AGATAGATATCTATCTATATCTAAAGAT,TATCTATATCTAAAGATAGATAGA,TATC,AGATAGATAGATATCTATCTATATCTAAAGAT,AGAT,AGATAGATATCTATCTATATCTAA;STRUC=<VC243888>	HPRC,HGSVC	Yes	3.322	Yes	NA,NA	NA	NA
chr8:68906106	277993	INS	672	0.8908	0.6124	63	NA	NA	NA	NA	NA	NA	NA	NA	NA	No	ID=8-68906092-68906105-TATC,8-68906113-68906218-AGATAGATATCTATCTATATCTAA,8-68906137-68906145-AGAT,8-68906161-68906169-AGAT,8-68906185-68906193-AGAT,8-68906185-68906330-AGATAGATATCTATCTATATCTAAAGAT,8-68906209-68906222-AGAT,8-68906237-68906250-AGAT,8-68906265-68906278-AGAT,8-68906293-68906306-AGAT,8-68906297-68906378-AGATAGATATCTATCTATATCTAA,8-68906321-68906329-AGAT,8-68906321-68906349-AGATAGATATCTATCTATATCTAAAGAT,8-68906345-68906353-AGAT,8-68906345-68906471-AGATAGATATCTATCTATATCTAAAGAT,8-68906369-68906382-AGAT,8-68906397-68906410-AGAT,8-68906425-68906438-AGAT,8-68906440-68906488-TATCTATATCTAAAGATAGATAGA,8-68906453-68906466-AGAT,8-68906464-68906551-TATCTATATCTAAAGATAGATAGATATC,8-68906477-68906490-AGAT,8-68906505-68906518-AGAT,8-68906533-68906546-AGAT,8-68906557-68906570-AGAT,8-68906585-68906598-AGAT,8-68906613-68906621-AGAT,8-68906637-68906654-AGAT,8-68906649-68906844-AGATATCCATCTATATCTAAAGATAGAC,8-68906669-68906681-AGAT,8-68906825-68906964-ATCTATATCTAAAGATAGATAGATATCT,8-68906837-68906850-AGAT,8-68906865-68906878-AGAT,8-68906893-68906906-AGAT,8-68906921-68906934-AGAT,8-68906949-68906962-AGAT,8-68906965-68907021-ATCTATATCTAAAGATAGATAGATATCT,8-68906977-68906990-AGAT,8-68906977-68907009-AGATAGATAGATATCTATCTATATCTAAAGAT,8-68907005-68907018-AGAT,8-68907033-68907050-AGAT,8-68907005-68907069-AGATAGATAGATATCTATCTATATCTAAAGAT,8-68907065-68907078-AGAT;MOTIFS=AGATATCCATCTATATCTAAAGATAGAC,TATCTATATCTAAAGATAGATAGATATC,ATCTATATCTAAAGATAGATAGATATCT,AGATAGATATCTATCTATATCTAAAGAT,TATCTATATCTAAAGATAGATAGA,TATC,AGATAGATAGATATCTATCTATATCTAAAGAT,AGAT,AGATAGATATCTATCTATATCTAA;STRUC=<VC243888>	HPRC,HGSVC,1KG-ONT	Yes	3.322	Yes	NA,NA	NA	NA
chr8:68906107	277995	INS	68	0.8041	0.6903	1	NA	NA	NA	NA	NA	NA	NA	NA	NA	No	ID=8-68906092-68906105-TATC,8-68906113-68906218-AGATAGATATCTATCTATATCTAA,8-68906137-68906145-AGAT,8-68906161-68906169-AGAT,8-68906185-68906193-AGAT,8-68906185-68906330-AGATAGATATCTATCTATATCTAAAGAT,8-68906209-68906222-AGAT,8-68906237-68906250-AGAT,8-68906265-68906278-AGAT,8-68906293-68906306-AGAT,8-68906297-68906378-AGATAGATATCTATCTATATCTAA,8-68906321-68906329-AGAT,8-68906321-68906349-AGATAGATATCTATCTATATCTAAAGAT,8-68906345-68906353-AGAT,8-68906345-68906471-AGATAGATATCTATCTATATCTAAAGAT,8-68906369-68906382-AGAT,8-68906397-68906410-AGAT,8-68906425-68906438-AGAT,8-68906440-68906488-TATCTATATCTAAAGATAGATAGA,8-68906453-68906466-AGAT,8-68906464-68906551-TATCTATATCTAAAGATAGATAGATATC,8-68906477-68906490-AGAT,8-68906505-68906518-AGAT,8-68906533-68906546-AGAT,8-68906557-68906570-AGAT,8-68906585-68906598-AGAT,8-68906613-68906621-AGAT,8-68906637-68906654-AGAT,8-68906649-68906844-AGATATCCATCTATATCTAAAGATAGAC,8-68906669-68906681-AGAT,8-68906825-68906964-ATCTATATCTAAAGATAGATAGATATCT,8-68906837-68906850-AGAT,8-68906865-68906878-AGAT,8-68906893-68906906-AGAT,8-68906921-68906934-AGAT,8-68906949-68906962-AGAT,8-68906965-68907021-ATCTATATCTAAAGATAGATAGATATCT,8-68906977-68906990-AGAT,8-68906977-68907009-AGATAGATAGATATCTATCTATATCTAAAGAT,8-68907005-68907018-AGAT,8-68907033-68907050-AGAT,8-68907005-68907069-AGATAGATAGATATCTATCTATATCTAAAGAT,8-68907065-68907078-AGAT;MOTIFS=AGATATCCATCTATATCTAAAGATAGAC,TATCTATATCTAAAGATAGATAGATATC,ATCTATATCTAAAGATAGATAGATATCT,AGATAGATATCTATCTATATCTAAAGAT,TATCTATATCTAAAGATAGATAGA,TATC,AGATAGATAGATATCTATCTATATCTAAAGAT,AGAT,AGATAGATATCTATCTATATCTAA;STRUC=<VC243888>	HPRC,HGSVC	Yes	3.322	Yes	NA,NA	NA	NA
chr8:68906111	278011	INS	1052	0.8252	0.6402	1	NA	NA	NA	NA	NA	NA	NA	NA	NA	No	ID=8-68906092-68906105-TATC,8-68906113-68906218-AGATAGATATCTATCTATATCTAA,8-68906137-68906145-AGAT,8-68906161-68906169-AGAT,8-68906185-68906193-AGAT,8-68906185-68906330-AGATAGATATCTATCTATATCTAAAGAT,8-68906209-68906222-AGAT,8-68906237-68906250-AGAT,8-68906265-68906278-AGAT,8-68906293-68906306-AGAT,8-68906297-68906378-AGATAGATATCTATCTATATCTAA,8-68906321-68906329-AGAT,8-68906321-68906349-AGATAGATATCTATCTATATCTAAAGAT,8-68906345-68906353-AGAT,8-68906345-68906471-AGATAGATATCTATCTATATCTAAAGAT,8-68906369-68906382-AGAT,8-68906397-68906410-AGAT,8-68906425-68906438-AGAT,8-68906440-68906488-TATCTATATCTAAAGATAGATAGA,8-68906453-68906466-AGAT,8-68906464-68906551-TATCTATATCTAAAGATAGATAGATATC,8-68906477-68906490-AGAT,8-68906505-68906518-AGAT,8-68906533-68906546-AGAT,8-68906557-68906570-AGAT,8-68906585-68906598-AGAT,8-68906613-68906621-AGAT,8-68906637-68906654-AGAT,8-68906649-68906844-AGATATCCATCTATATCTAAAGATAGAC,8-68906669-68906681-AGAT,8-68906825-68906964-ATCTATATCTAAAGATAGATAGATATCT,8-68906837-68906850-AGAT,8-68906865-68906878-AGAT,8-68906893-68906906-AGAT,8-68906921-68906934-AGAT,8-68906949-68906962-AGAT,8-68906965-68907021-ATCTATATCTAAAGATAGATAGATATCT,8-68906977-68906990-AGAT,8-68906977-68907009-AGATAGATAGATATCTATCTATATCTAAAGAT,8-68907005-68907018-AGAT,8-68907033-68907050-AGAT,8-68907005-68907069-AGATAGATAGATATCTATCTATATCTAAAGAT,8-68907065-68907078-AGAT;MOTIFS=AGATATCCATCTATATCTAAAGATAGAC,TATCTATATCTAAAGATAGATAGATATC,ATCTATATCTAAAGATAGATAGATATCT,AGATAGATATCTATCTATATCTAAAGAT,TATCTATATCTAAAGATAGATAGA,TATC,AGATAGATAGATATCTATCTATATCTAAAGAT,AGAT,AGATAGATATCTATCTATATCTAA;STRUC=<VC243888>	HPRC,HGSVC,1KG-ONT	No	3.322	No	NA,NA	NA	NA
chr8:68906111	278006	INS	308	0.8347	0.6021	1	NA	NA	NA	NA	NA	NA	NA	NA	NA	No	ID=8-68906092-68906105-TATC,8-68906113-68906218-AGATAGATATCTATCTATATCTAA,8-68906137-68906145-AGAT,8-68906161-68906169-AGAT,8-68906185-68906193-AGAT,8-68906185-68906330-AGATAGATATCTATCTATATCTAAAGAT,8-68906209-68906222-AGAT,8-68906237-68906250-AGAT,8-68906265-68906278-AGAT,8-68906293-68906306-AGAT,8-68906297-68906378-AGATAGATATCTATCTATATCTAA,8-68906321-68906329-AGAT,8-68906321-68906349-AGATAGATATCTATCTATATCTAAAGAT,8-68906345-68906353-AGAT,8-68906345-68906471-AGATAGATATCTATCTATATCTAAAGAT,8-68906369-68906382-AGAT,8-68906397-68906410-AGAT,8-68906425-68906438-AGAT,8-68906440-68906488-TATCTATATCTAAAGATAGATAGA,8-68906453-68906466-AGAT,8-68906464-68906551-TATCTATATCTAAAGATAGATAGATATC,8-68906477-68906490-AGAT,8-68906505-68906518-AGAT,8-68906533-68906546-AGAT,8-68906557-68906570-AGAT,8-68906585-68906598-AGAT,8-68906613-68906621-AGAT,8-68906637-68906654-AGAT,8-68906649-68906844-AGATATCCATCTATATCTAAAGATAGAC,8-68906669-68906681-AGAT,8-68906825-68906964-ATCTATATCTAAAGATAGATAGATATCT,8-68906837-68906850-AGAT,8-68906865-68906878-AGAT,8-68906893-68906906-AGAT,8-68906921-68906934-AGAT,8-68906949-68906962-AGAT,8-68906965-68907021-ATCTATATCTAAAGATAGATAGATATCT,8-68906977-68906990-AGAT,8-68906977-68907009-AGATAGATAGATATCTATCTATATCTAAAGAT,8-68907005-68907018-AGAT,8-68907033-68907050-AGAT,8-68907005-68907069-AGATAGATAGATATCTATCTATATCTAAAGAT,8-68907065-68907078-AGAT;MOTIFS=AGATATCCATCTATATCTAAAGATAGAC,TATCTATATCTAAAGATAGATAGATATC,ATCTATATCTAAAGATAGATAGATATCT,AGATAGATATCTATCTATATCTAAAGAT,TATCTATATCTAAAGATAGATAGA,TATC,AGATAGATAGATATCTATCTATATCTAAAGAT,AGAT,AGATAGATATCTATCTATATCTAA;STRUC=<VC243888>	HPRC,HGSVC,1KG-ONT	Yes	3.322	Yes	NA,NA	NA	NA
chr8:68906111	278002	INS	276	0.854	0.5249	2	NA	NA	NA	NA	NA	NA	NA	NA	NA	No	ID=8-68906092-68906105-TATC,8-68906113-68906218-AGATAGATATCTATCTATATCTAA,8-68906137-68906145-AGAT,8-68906161-68906169-AGAT,8-68906185-68906193-AGAT,8-68906185-68906330-AGATAGATATCTATCTATATCTAAAGAT,8-68906209-68906222-AGAT,8-68906237-68906250-AGAT,8-68906265-68906278-AGAT,8-68906293-68906306-AGAT,8-68906297-68906378-AGATAGATATCTATCTATATCTAA,8-68906321-68906329-AGAT,8-68906321-68906349-AGATAGATATCTATCTATATCTAAAGAT,8-68906345-68906353-AGAT,8-68906345-68906471-AGATAGATATCTATCTATATCTAAAGAT,8-68906369-68906382-AGAT,8-68906397-68906410-AGAT,8-68906425-68906438-AGAT,8-68906440-68906488-TATCTATATCTAAAGATAGATAGA,8-68906453-68906466-AGAT,8-68906464-68906551-TATCTATATCTAAAGATAGATAGATATC,8-68906477-68906490-AGAT,8-68906505-68906518-AGAT,8-68906533-68906546-AGAT,8-68906557-68906570-AGAT,8-68906585-68906598-AGAT,8-68906613-68906621-AGAT,8-68906637-68906654-AGAT,8-68906649-68906844-AGATATCCATCTATATCTAAAGATAGAC,8-68906669-68906681-AGAT,8-68906825-68906964-ATCTATATCTAAAGATAGATAGATATCT,8-68906837-68906850-AGAT,8-68906865-68906878-AGAT,8-68906893-68906906-AGAT,8-68906921-68906934-AGAT,8-68906949-68906962-AGAT,8-68906965-68907021-ATCTATATCTAAAGATAGATAGATATCT,8-68906977-68906990-AGAT,8-68906977-68907009-AGATAGATAGATATCTATCTATATCTAAAGAT,8-68907005-68907018-AGAT,8-68907033-68907050-AGAT,8-68907005-68907069-AGATAGATAGATATCTATCTATATCTAAAGAT,8-68907065-68907078-AGAT;MOTIFS=AGATATCCATCTATATCTAAAGATAGAC,TATCTATATCTAAAGATAGATAGATATC,ATCTATATCTAAAGATAGATAGATATCT,AGATAGATATCTATCTATATCTAAAGAT,TATCTATATCTAAAGATAGATAGA,TATC,AGATAGATAGATATCTATCTATATCTAAAGAT,AGAT,AGATAGATATCTATCTATATCTAA;STRUC=<VC243888>	HPRC,HGSVC,1KG-ONT	Yes	3.322	Yes	NA,NA	NA	NA
chr8:68906111	278005	INS	412	0.8796	0.6445	2	NA	NA	NA	NA	NA	NA	NA	NA	NA	No	ID=8-68906092-68906105-TATC,8-68906113-68906218-AGATAGATATCTATCTATATCTAA,8-68906137-68906145-AGAT,8-68906161-68906169-AGAT,8-68906185-68906193-AGAT,8-68906185-68906330-AGATAGATATCTATCTATATCTAAAGAT,8-68906209-68906222-AGAT,8-68906237-68906250-AGAT,8-68906265-68906278-AGAT,8-68906293-68906306-AGAT,8-68906297-68906378-AGATAGATATCTATCTATATCTAA,8-68906321-68906329-AGAT,8-68906321-68906349-AGATAGATATCTATCTATATCTAAAGAT,8-68906345-68906353-AGAT,8-68906345-68906471-AGATAGATATCTATCTATATCTAAAGAT,8-68906369-68906382-AGAT,8-68906397-68906410-AGAT,8-68906425-68906438-AGAT,8-68906440-68906488-TATCTATATCTAAAGATAGATAGA,8-68906453-68906466-AGAT,8-68906464-68906551-TATCTATATCTAAAGATAGATAGATATC,8-68906477-68906490-AGAT,8-68906505-68906518-AGAT,8-68906533-68906546-AGAT,8-68906557-68906570-AGAT,8-68906585-68906598-AGAT,8-68906613-68906621-AGAT,8-68906637-68906654-AGAT,8-68906649-68906844-AGATATCCATCTATATCTAAAGATAGAC,8-68906669-68906681-AGAT,8-68906825-68906964-ATCTATATCTAAAGATAGATAGATATCT,8-68906837-68906850-AGAT,8-68906865-68906878-AGAT,8-68906893-68906906-AGAT,8-68906921-68906934-AGAT,8-68906949-68906962-AGAT,8-68906965-68907021-ATCTATATCTAAAGATAGATAGATATCT,8-68906977-68906990-AGAT,8-68906977-68907009-AGATAGATAGATATCTATCTATATCTAAAGAT,8-68907005-68907018-AGAT,8-68907033-68907050-AGAT,8-68907005-68907069-AGATAGATAGATATCTATCTATATCTAAAGAT,8-68907065-68907078-AGAT;MOTIFS=AGATATCCATCTATATCTAAAGATAGAC,TATCTATATCTAAAGATAGATAGATATC,ATCTATATCTAAAGATAGATAGATATCT,AGATAGATATCTATCTATATCTAAAGAT,TATCTATATCTAAAGATAGATAGA,TATC,AGATAGATAGATATCTATCTATATCTAAAGAT,AGAT,AGATAGATATCTATCTATATCTAA;STRUC=<VC243888>	HPRC,HGSVC,1KG-ONT	Yes	3.322	No	NA,NA	NA	NA
chr8:68906112	278021	INS	796	0.8247	0.626	21	NA	NA	NA	NA	NA	NA	NA	NA	NA	No	ID=8-68906092-68906105-TATC,8-68906113-68906218-AGATAGATATCTATCTATATCTAA,8-68906137-68906145-AGAT,8-68906161-68906169-AGAT,8-68906185-68906193-AGAT,8-68906185-68906330-AGATAGATATCTATCTATATCTAAAGAT,8-68906209-68906222-AGAT,8-68906237-68906250-AGAT,8-68906265-68906278-AGAT,8-68906293-68906306-AGAT,8-68906297-68906378-AGATAGATATCTATCTATATCTAA,8-68906321-68906329-AGAT,8-68906321-68906349-AGATAGATATCTATCTATATCTAAAGAT,8-68906345-68906353-AGAT,8-68906345-68906471-AGATAGATATCTATCTATATCTAAAGAT,8-68906369-68906382-AGAT,8-68906397-68906410-AGAT,8-68906425-68906438-AGAT,8-68906440-68906488-TATCTATATCTAAAGATAGATAGA,8-68906453-68906466-AGAT,8-68906464-68906551-TATCTATATCTAAAGATAGATAGATATC,8-68906477-68906490-AGAT,8-68906505-68906518-AGAT,8-68906533-68906546-AGAT,8-68906557-68906570-AGAT,8-68906585-68906598-AGAT,8-68906613-68906621-AGAT,8-68906637-68906654-AGAT,8-68906649-68906844-AGATATCCATCTATATCTAAAGATAGAC,8-68906669-68906681-AGAT,8-68906825-68906964-ATCTATATCTAAAGATAGATAGATATCT,8-68906837-68906850-AGAT,8-68906865-68906878-AGAT,8-68906893-68906906-AGAT,8-68906921-68906934-AGAT,8-68906949-68906962-AGAT,8-68906965-68907021-ATCTATATCTAAAGATAGATAGATATCT,8-68906977-68906990-AGAT,8-68906977-68907009-AGATAGATAGATATCTATCTATATCTAAAGAT,8-68907005-68907018-AGAT,8-68907033-68907050-AGAT,8-68907005-68907069-AGATAGATAGATATCTATCTATATCTAAAGAT,8-68907065-68907078-AGAT;MOTIFS=AGATATCCATCTATATCTAAAGATAGAC,TATCTATATCTAAAGATAGATAGATATC,ATCTATATCTAAAGATAGATAGATATCT,AGATAGATATCTATCTATATCTAAAGAT,TATCTATATCTAAAGATAGATAGA,TATC,AGATAGATAGATATCTATCTATATCTAAAGAT,AGAT,AGATAGATATCTATCTATATCTAA;STRUC=<VC243888>	HPRC,HGSVC,1KG-ONT	No	3.322	Yes	NA,NA	NA	NA
chr8:68906112	278022	INS	363	0.8225	0.637	2	NA	NA	NA	NA	NA	NA	NA	NA	NA	No	ID=8-68906092-68906105-TATC,8-68906113-68906218-AGATAGATATCTATCTATATCTAA,8-68906137-68906145-AGAT,8-68906161-68906169-AGAT,8-68906185-68906193-AGAT,8-68906185-68906330-AGATAGATATCTATCTATATCTAAAGAT,8-68906209-68906222-AGAT,8-68906237-68906250-AGAT,8-68906265-68906278-AGAT,8-68906293-68906306-AGAT,8-68906297-68906378-AGATAGATATCTATCTATATCTAA,8-68906321-68906329-AGAT,8-68906321-68906349-AGATAGATATCTATCTATATCTAAAGAT,8-68906345-68906353-AGAT,8-68906345-68906471-AGATAGATATCTATCTATATCTAAAGAT,8-68906369-68906382-AGAT,8-68906397-68906410-AGAT,8-68906425-68906438-AGAT,8-68906440-68906488-TATCTATATCTAAAGATAGATAGA,8-68906453-68906466-AGAT,8-68906464-68906551-TATCTATATCTAAAGATAGATAGATATC,8-68906477-68906490-AGAT,8-68906505-68906518-AGAT,8-68906533-68906546-AGAT,8-68906557-68906570-AGAT,8-68906585-68906598-AGAT,8-68906613-68906621-AGAT,8-68906637-68906654-AGAT,8-68906649-68906844-AGATATCCATCTATATCTAAAGATAGAC,8-68906669-68906681-AGAT,8-68906825-68906964-ATCTATATCTAAAGATAGATAGATATCT,8-68906837-68906850-AGAT,8-68906865-68906878-AGAT,8-68906893-68906906-AGAT,8-68906921-68906934-AGAT,8-68906949-68906962-AGAT,8-68906965-68907021-ATCTATATCTAAAGATAGATAGATATCT,8-68906977-68906990-AGAT,8-68906977-68907009-AGATAGATAGATATCTATCTATATCTAAAGAT,8-68907005-68907018-AGAT,8-68907033-68907050-AGAT,8-68907005-68907069-AGATAGATAGATATCTATCTATATCTAAAGAT,8-68907065-68907078-AGAT;MOTIFS=AGATATCCATCTATATCTAAAGATAGAC,TATCTATATCTAAAGATAGATAGATATC,ATCTATATCTAAAGATAGATAGATATCT,AGATAGATATCTATCTATATCTAAAGAT,TATCTATATCTAAAGATAGATAGA,TATC,AGATAGATAGATATCTATCTATATCTAAAGAT,AGAT,AGATAGATATCTATCTATATCTAA;STRUC=<VC243888>	HPRC,HGSVC,1KG-ONT	Yes	3.322	No	NA,NA	NA	NA
chr8:68906112	278023	INS	1200	0.8452	0.6388	22	NA	NA	NA	NA	NA	NA	NA	NA	NA	No	ID=8-68906092-68906105-TATC,8-68906113-68906218-AGATAGATATCTATCTATATCTAA,8-68906137-68906145-AGAT,8-68906161-68906169-AGAT,8-68906185-68906193-AGAT,8-68906185-68906330-AGATAGATATCTATCTATATCTAAAGAT,8-68906209-68906222-AGAT,8-68906237-68906250-AGAT,8-68906265-68906278-AGAT,8-68906293-68906306-AGAT,8-68906297-68906378-AGATAGATATCTATCTATATCTAA,8-68906321-68906329-AGAT,8-68906321-68906349-AGATAGATATCTATCTATATCTAAAGAT,8-68906345-68906353-AGAT,8-68906345-68906471-AGATAGATATCTATCTATATCTAAAGAT,8-68906369-68906382-AGAT,8-68906397-68906410-AGAT,8-68906425-68906438-AGAT,8-68906440-68906488-TATCTATATCTAAAGATAGATAGA,8-68906453-68906466-AGAT,8-68906464-68906551-TATCTATATCTAAAGATAGATAGATATC,8-68906477-68906490-AGAT,8-68906505-68906518-AGAT,8-68906533-68906546-AGAT,8-68906557-68906570-AGAT,8-68906585-68906598-AGAT,8-68906613-68906621-AGAT,8-68906637-68906654-AGAT,8-68906649-68906844-AGATATCCATCTATATCTAAAGATAGAC,8-68906669-68906681-AGAT,8-68906825-68906964-ATCTATATCTAAAGATAGATAGATATCT,8-68906837-68906850-AGAT,8-68906865-68906878-AGAT,8-68906893-68906906-AGAT,8-68906921-68906934-AGAT,8-68906949-68906962-AGAT,8-68906965-68907021-ATCTATATCTAAAGATAGATAGATATCT,8-68906977-68906990-AGAT,8-68906977-68907009-AGATAGATAGATATCTATCTATATCTAAAGAT,8-68907005-68907018-AGAT,8-68907033-68907050-AGAT,8-68907005-68907069-AGATAGATAGATATCTATCTATATCTAAAGAT,8-68907065-68907078-AGAT;MOTIFS=AGATATCCATCTATATCTAAAGATAGAC,TATCTATATCTAAAGATAGATAGATATC,ATCTATATCTAAAGATAGATAGATATCT,AGATAGATATCTATCTATATCTAAAGAT,TATCTATATCTAAAGATAGATAGA,TATC,AGATAGATAGATATCTATCTATATCTAAAGAT,AGAT,AGATAGATATCTATCTATATCTAA;STRUC=<VC243888>	HPRC,HGSVC,1KG-ONT	No	3.322	Yes	NA,NA	NA	NA
chr8:68906113	278032	DEL	72	0.7957	0.6842	2	NA	NA	NA	NA	NA	NA	NA	NA	NA	No	ID=8-68906092-68906105-TATC,8-68906113-68906218-AGATAGATATCTATCTATATCTAA,8-68906137-68906145-AGAT,8-68906161-68906169-AGAT,8-68906185-68906193-AGAT,8-68906185-68906330-AGATAGATATCTATCTATATCTAAAGAT,8-68906209-68906222-AGAT,8-68906237-68906250-AGAT,8-68906265-68906278-AGAT,8-68906293-68906306-AGAT,8-68906297-68906378-AGATAGATATCTATCTATATCTAA,8-68906321-68906329-AGAT,8-68906321-68906349-AGATAGATATCTATCTATATCTAAAGAT,8-68906345-68906353-AGAT,8-68906345-68906471-AGATAGATATCTATCTATATCTAAAGAT,8-68906369-68906382-AGAT,8-68906397-68906410-AGAT,8-68906425-68906438-AGAT,8-68906440-68906488-TATCTATATCTAAAGATAGATAGA,8-68906453-68906466-AGAT,8-68906464-68906551-TATCTATATCTAAAGATAGATAGATATC,8-68906477-68906490-AGAT,8-68906505-68906518-AGAT,8-68906533-68906546-AGAT,8-68906557-68906570-AGAT,8-68906585-68906598-AGAT,8-68906613-68906621-AGAT,8-68906637-68906654-AGAT,8-68906649-68906844-AGATATCCATCTATATCTAAAGATAGAC,8-68906669-68906681-AGAT,8-68906825-68906964-ATCTATATCTAAAGATAGATAGATATCT,8-68906837-68906850-AGAT,8-68906865-68906878-AGAT,8-68906893-68906906-AGAT,8-68906921-68906934-AGAT,8-68906949-68906962-AGAT,8-68906965-68907021-ATCTATATCTAAAGATAGATAGATATCT,8-68906977-68906990-AGAT,8-68906977-68907009-AGATAGATAGATATCTATCTATATCTAAAGAT,8-68907005-68907018-AGAT,8-68907033-68907050-AGAT,8-68907005-68907069-AGATAGATAGATATCTATCTATATCTAAAGAT,8-68907065-68907078-AGAT;MOTIFS=AGATATCCATCTATATCTAAAGATAGAC,TATCTATATCTAAAGATAGATAGATATC,ATCTATATCTAAAGATAGATAGATATCT,AGATAGATATCTATCTATATCTAAAGAT,TATCTATATCTAAAGATAGATAGA,TATC,AGATAGATAGATATCTATCTATATCTAAAGAT,AGAT,AGATAGATATCTATCTATATCTAA;STRUC=<VC243888>	NA	No	2.021	No	NA,NA	NA	NA
chr8:68906113	278031	INS	1840	0.8297	0.6619	156	NA	NA	NA	NA	NA	NA	NA	NA	NA	No	ID=8-68906092-68906105-TATC,8-68906113-68906218-AGATAGATATCTATCTATATCTAA,8-68906137-68906145-AGAT,8-68906161-68906169-AGAT,8-68906185-68906193-AGAT,8-68906185-68906330-AGATAGATATCTATCTATATCTAAAGAT,8-68906209-68906222-AGAT,8-68906237-68906250-AGAT,8-68906265-68906278-AGAT,8-68906293-68906306-AGAT,8-68906297-68906378-AGATAGATATCTATCTATATCTAA,8-68906321-68906329-AGAT,8-68906321-68906349-AGATAGATATCTATCTATATCTAAAGAT,8-68906345-68906353-AGAT,8-68906345-68906471-AGATAGATATCTATCTATATCTAAAGAT,8-68906369-68906382-AGAT,8-68906397-68906410-AGAT,8-68906425-68906438-AGAT,8-68906440-68906488-TATCTATATCTAAAGATAGATAGA,8-68906453-68906466-AGAT,8-68906464-68906551-TATCTATATCTAAAGATAGATAGATATC,8-68906477-68906490-AGAT,8-68906505-68906518-AGAT,8-68906533-68906546-AGAT,8-68906557-68906570-AGAT,8-68906585-68906598-AGAT,8-68906613-68906621-AGAT,8-68906637-68906654-AGAT,8-68906649-68906844-AGATATCCATCTATATCTAAAGATAGAC,8-68906669-68906681-AGAT,8-68906825-68906964-ATCTATATCTAAAGATAGATAGATATCT,8-68906837-68906850-AGAT,8-68906865-68906878-AGAT,8-68906893-68906906-AGAT,8-68906921-68906934-AGAT,8-68906949-68906962-AGAT,8-68906965-68907021-ATCTATATCTAAAGATAGATAGATATCT,8-68906977-68906990-AGAT,8-68906977-68907009-AGATAGATAGATATCTATCTATATCTAAAGAT,8-68907005-68907018-AGAT,8-68907033-68907050-AGAT,8-68907005-68907069-AGATAGATAGATATCTATCTATATCTAAAGAT,8-68907065-68907078-AGAT;MOTIFS=AGATATCCATCTATATCTAAAGATAGAC,TATCTATATCTAAAGATAGATAGATATC,ATCTATATCTAAAGATAGATAGATATCT,AGATAGATATCTATCTATATCTAAAGAT,TATCTATATCTAAAGATAGATAGA,TATC,AGATAGATAGATATCTATCTATATCTAAAGAT,AGAT,AGATAGATATCTATCTATATCTAA;STRUC=<VC243888>	HPRC,HGSVC,1KG-ONT	No	3.322	Yes	NA,NA	NA	NA
chr8:68906113	278030	INS	600	0.8533	0.5651	2	NA	NA	NA	NA	NA	NA	NA	NA	NA	No	ID=8-68906092-68906105-TATC,8-68906113-68906218-AGATAGATATCTATCTATATCTAA,8-68906137-68906145-AGAT,8-68906161-68906169-AGAT,8-68906185-68906193-AGAT,8-68906185-68906330-AGATAGATATCTATCTATATCTAAAGAT,8-68906209-68906222-AGAT,8-68906237-68906250-AGAT,8-68906265-68906278-AGAT,8-68906293-68906306-AGAT,8-68906297-68906378-AGATAGATATCTATCTATATCTAA,8-68906321-68906329-AGAT,8-68906321-68906349-AGATAGATATCTATCTATATCTAAAGAT,8-68906345-68906353-AGAT,8-68906345-68906471-AGATAGATATCTATCTATATCTAAAGAT,8-68906369-68906382-AGAT,8-68906397-68906410-AGAT,8-68906425-68906438-AGAT,8-68906440-68906488-TATCTATATCTAAAGATAGATAGA,8-68906453-68906466-AGAT,8-68906464-68906551-TATCTATATCTAAAGATAGATAGATATC,8-68906477-68906490-AGAT,8-68906505-68906518-AGAT,8-68906533-68906546-AGAT,8-68906557-68906570-AGAT,8-68906585-68906598-AGAT,8-68906613-68906621-AGAT,8-68906637-68906654-AGAT,8-68906649-68906844-AGATATCCATCTATATCTAAAGATAGAC,8-68906669-68906681-AGAT,8-68906825-68906964-ATCTATATCTAAAGATAGATAGATATCT,8-68906837-68906850-AGAT,8-68906865-68906878-AGAT,8-68906893-68906906-AGAT,8-68906921-68906934-AGAT,8-68906949-68906962-AGAT,8-68906965-68907021-ATCTATATCTAAAGATAGATAGATATCT,8-68906977-68906990-AGAT,8-68906977-68907009-AGATAGATAGATATCTATCTATATCTAAAGAT,8-68907005-68907018-AGAT,8-68907033-68907050-AGAT,8-68907005-68907069-AGATAGATAGATATCTATCTATATCTAAAGAT,8-68907065-68907078-AGAT;MOTIFS=AGATATCCATCTATATCTAAAGATAGAC,TATCTATATCTAAAGATAGATAGATATC,ATCTATATCTAAAGATAGATAGATATCT,AGATAGATATCTATCTATATCTAAAGAT,TATCTATATCTAAAGATAGATAGA,TATC,AGATAGATAGATATCTATCTATATCTAAAGAT,AGAT,AGATAGATATCTATCTATATCTAA;STRUC=<VC243888>	HPRC,HGSVC	Yes	3.322	No	NA,NA	NA	NA
chr8:68906113	278027	INS	84	0.8768	0.4566	1	NA	NA	NA	NA	NA	NA	NA	NA	NA	No	ID=8-68906092-68906105-TATC,8-68906113-68906218-AGATAGATATCTATCTATATCTAA,8-68906137-68906145-AGAT,8-68906161-68906169-AGAT,8-68906185-68906193-AGAT,8-68906185-68906330-AGATAGATATCTATCTATATCTAAAGAT,8-68906209-68906222-AGAT,8-68906237-68906250-AGAT,8-68906265-68906278-AGAT,8-68906293-68906306-AGAT,8-68906297-68906378-AGATAGATATCTATCTATATCTAA,8-68906321-68906329-AGAT,8-68906321-68906349-AGATAGATATCTATCTATATCTAAAGAT,8-68906345-68906353-AGAT,8-68906345-68906471-AGATAGATATCTATCTATATCTAAAGAT,8-68906369-68906382-AGAT,8-68906397-68906410-AGAT,8-68906425-68906438-AGAT,8-68906440-68906488-TATCTATATCTAAAGATAGATAGA,8-68906453-68906466-AGAT,8-68906464-68906551-TATCTATATCTAAAGATAGATAGATATC,8-68906477-68906490-AGAT,8-68906505-68906518-AGAT,8-68906533-68906546-AGAT,8-68906557-68906570-AGAT,8-68906585-68906598-AGAT,8-68906613-68906621-AGAT,8-68906637-68906654-AGAT,8-68906649-68906844-AGATATCCATCTATATCTAAAGATAGAC,8-68906669-68906681-AGAT,8-68906825-68906964-ATCTATATCTAAAGATAGATAGATATCT,8-68906837-68906850-AGAT,8-68906865-68906878-AGAT,8-68906893-68906906-AGAT,8-68906921-68906934-AGAT,8-68906949-68906962-AGAT,8-68906965-68907021-ATCTATATCTAAAGATAGATAGATATCT,8-68906977-68906990-AGAT,8-68906977-68907009-AGATAGATAGATATCTATCTATATCTAAAGAT,8-68907005-68907018-AGAT,8-68907033-68907050-AGAT,8-68907005-68907069-AGATAGATAGATATCTATCTATATCTAAAGAT,8-68907065-68907078-AGAT;MOTIFS=AGATATCCATCTATATCTAAAGATAGAC,TATCTATATCTAAAGATAGATAGATATC,ATCTATATCTAAAGATAGATAGATATCT,AGATAGATATCTATCTATATCTAAAGAT,TATCTATATCTAAAGATAGATAGA,TATC,AGATAGATAGATATCTATCTATATCTAAAGAT,AGAT,AGATAGATATCTATCTATATCTAA;STRUC=<VC243888>	HPRC,HGSVC,1KG-ONT	Yes	3.322	Yes	NA,NA	NA	NA
chr8:68906113	278024	INS	660	0.7988	0.6988	7	NA	NA	NA	NA	NA	NA	NA	NA	NA	No	ID=8-68906092-68906105-TATC,8-68906113-68906218-AGATAGATATCTATCTATATCTAA,8-68906137-68906145-AGAT,8-68906161-68906169-AGAT,8-68906185-68906193-AGAT,8-68906185-68906330-AGATAGATATCTATCTATATCTAAAGAT,8-68906209-68906222-AGAT,8-68906237-68906250-AGAT,8-68906265-68906278-AGAT,8-68906293-68906306-AGAT,8-68906297-68906378-AGATAGATATCTATCTATATCTAA,8-68906321-68906329-AGAT,8-68906321-68906349-AGATAGATATCTATCTATATCTAAAGAT,8-68906345-68906353-AGAT,8-68906345-68906471-AGATAGATATCTATCTATATCTAAAGAT,8-68906369-68906382-AGAT,8-68906397-68906410-AGAT,8-68906425-68906438-AGAT,8-68906440-68906488-TATCTATATCTAAAGATAGATAGA,8-68906453-68906466-AGAT,8-68906464-68906551-TATCTATATCTAAAGATAGATAGATATC,8-68906477-68906490-AGAT,8-68906505-68906518-AGAT,8-68906533-68906546-AGAT,8-68906557-68906570-AGAT,8-68906585-68906598-AGAT,8-68906613-68906621-AGAT,8-68906637-68906654-AGAT,8-68906649-68906844-AGATATCCATCTATATCTAAAGATAGAC,8-68906669-68906681-AGAT,8-68906825-68906964-ATCTATATCTAAAGATAGATAGATATCT,8-68906837-68906850-AGAT,8-68906865-68906878-AGAT,8-68906893-68906906-AGAT,8-68906921-68906934-AGAT,8-68906949-68906962-AGAT,8-68906965-68907021-ATCTATATCTAAAGATAGATAGATATCT,8-68906977-68906990-AGAT,8-68906977-68907009-AGATAGATAGATATCTATCTATATCTAAAGAT,8-68907005-68907018-AGAT,8-68907033-68907050-AGAT,8-68907005-68907069-AGATAGATAGATATCTATCTATATCTAAAGAT,8-68907065-68907078-AGAT;MOTIFS=AGATATCCATCTATATCTAAAGATAGAC,TATCTATATCTAAAGATAGATAGATATC,ATCTATATCTAAAGATAGATAGATATCT,AGATAGATATCTATCTATATCTAAAGAT,TATCTATATCTAAAGATAGATAGA,TATC,AGATAGATAGATATCTATCTATATCTAAAGAT,AGAT,AGATAGATATCTATCTATATCTAA;STRUC=<VC243888>	HPRC,HGSVC,1KG-ONT	Yes	3.322	No	NA,NA	NA	NA
chr8:68906122	278035	INS	927	0.862	0.5521	6	NA	NA	NA	NA	NA	NA	NA	NA	NA	No	ID=8-68906092-68906105-TATC,8-68906113-68906218-AGATAGATATCTATCTATATCTAA,8-68906137-68906145-AGAT,8-68906161-68906169-AGAT,8-68906185-68906193-AGAT,8-68906185-68906330-AGATAGATATCTATCTATATCTAAAGAT,8-68906209-68906222-AGAT,8-68906237-68906250-AGAT,8-68906265-68906278-AGAT,8-68906293-68906306-AGAT,8-68906297-68906378-AGATAGATATCTATCTATATCTAA,8-68906321-68906329-AGAT,8-68906321-68906349-AGATAGATATCTATCTATATCTAAAGAT,8-68906345-68906353-AGAT,8-68906345-68906471-AGATAGATATCTATCTATATCTAAAGAT,8-68906369-68906382-AGAT,8-68906397-68906410-AGAT,8-68906425-68906438-AGAT,8-68906440-68906488-TATCTATATCTAAAGATAGATAGA,8-68906453-68906466-AGAT,8-68906464-68906551-TATCTATATCTAAAGATAGATAGATATC,8-68906477-68906490-AGAT,8-68906505-68906518-AGAT,8-68906533-68906546-AGAT,8-68906557-68906570-AGAT,8-68906585-68906598-AGAT,8-68906613-68906621-AGAT,8-68906637-68906654-AGAT,8-68906649-68906844-AGATATCCATCTATATCTAAAGATAGAC,8-68906669-68906681-AGAT,8-68906825-68906964-ATCTATATCTAAAGATAGATAGATATCT,8-68906837-68906850-AGAT,8-68906865-68906878-AGAT,8-68906893-68906906-AGAT,8-68906921-68906934-AGAT,8-68906949-68906962-AGAT,8-68906965-68907021-ATCTATATCTAAAGATAGATAGATATCT,8-68906977-68906990-AGAT,8-68906977-68907009-AGATAGATAGATATCTATCTATATCTAAAGAT,8-68907005-68907018-AGAT,8-68907033-68907050-AGAT,8-68907005-68907069-AGATAGATAGATATCTATCTATATCTAAAGAT,8-68907065-68907078-AGAT;MOTIFS=AGATATCCATCTATATCTAAAGATAGAC,TATCTATATCTAAAGATAGATAGATATC,ATCTATATCTAAAGATAGATAGATATCT,AGATAGATATCTATCTATATCTAAAGAT,TATCTATATCTAAAGATAGATAGA,TATC,AGATAGATAGATATCTATCTATATCTAAAGAT,AGAT,AGATAGATATCTATCTATATCTAA;STRUC=<VC243888>	HPRC,HGSVC,1KG-ONT	No	3.322	Yes	NA,NA	NA	NA
chr8:68906124	278036	INS	1744	0.8339	0.6148	87	NA	NA	NA	NA	NA	NA	NA	NA	NA	No	ID=8-68906092-68906105-TATC,8-68906113-68906218-AGATAGATATCTATCTATATCTAA,8-68906137-68906145-AGAT,8-68906161-68906169-AGAT,8-68906185-68906193-AGAT,8-68906185-68906330-AGATAGATATCTATCTATATCTAAAGAT,8-68906209-68906222-AGAT,8-68906237-68906250-AGAT,8-68906265-68906278-AGAT,8-68906293-68906306-AGAT,8-68906297-68906378-AGATAGATATCTATCTATATCTAA,8-68906321-68906329-AGAT,8-68906321-68906349-AGATAGATATCTATCTATATCTAAAGAT,8-68906345-68906353-AGAT,8-68906345-68906471-AGATAGATATCTATCTATATCTAAAGAT,8-68906369-68906382-AGAT,8-68906397-68906410-AGAT,8-68906425-68906438-AGAT,8-68906440-68906488-TATCTATATCTAAAGATAGATAGA,8-68906453-68906466-AGAT,8-68906464-68906551-TATCTATATCTAAAGATAGATAGATATC,8-68906477-68906490-AGAT,8-68906505-68906518-AGAT,8-68906533-68906546-AGAT,8-68906557-68906570-AGAT,8-68906585-68906598-AGAT,8-68906613-68906621-AGAT,8-68906637-68906654-AGAT,8-68906649-68906844-AGATATCCATCTATATCTAAAGATAGAC,8-68906669-68906681-AGAT,8-68906825-68906964-ATCTATATCTAAAGATAGATAGATATCT,8-68906837-68906850-AGAT,8-68906865-68906878-AGAT,8-68906893-68906906-AGAT,8-68906921-68906934-AGAT,8-68906949-68906962-AGAT,8-68906965-68907021-ATCTATATCTAAAGATAGATAGATATCT,8-68906977-68906990-AGAT,8-68906977-68907009-AGATAGATAGATATCTATCTATATCTAAAGAT,8-68907005-68907018-AGAT,8-68907033-68907050-AGAT,8-68907005-68907069-AGATAGATAGATATCTATCTATATCTAAAGAT,8-68907065-68907078-AGAT;MOTIFS=AGATATCCATCTATATCTAAAGATAGAC,TATCTATATCTAAAGATAGATAGATATC,ATCTATATCTAAAGATAGATAGATATCT,AGATAGATATCTATCTATATCTAAAGAT,TATCTATATCTAAAGATAGATAGA,TATC,AGATAGATAGATATCTATCTATATCTAAAGAT,AGAT,AGATAGATATCTATCTATATCTAA;STRUC=<VC243888>	HPRC,HGSVC,1KG-ONT	No	3.322	Yes	NA,NA	NA	NA
chr8:68906124	278037	INS	1020	0.843	0.5703	5	NA	NA	NA	NA	NA	NA	NA	NA	NA	No	ID=8-68906092-68906105-TATC,8-68906113-68906218-AGATAGATATCTATCTATATCTAA,8-68906137-68906145-AGAT,8-68906161-68906169-AGAT,8-68906185-68906193-AGAT,8-68906185-68906330-AGATAGATATCTATCTATATCTAAAGAT,8-68906209-68906222-AGAT,8-68906237-68906250-AGAT,8-68906265-68906278-AGAT,8-68906293-68906306-AGAT,8-68906297-68906378-AGATAGATATCTATCTATATCTAA,8-68906321-68906329-AGAT,8-68906321-68906349-AGATAGATATCTATCTATATCTAAAGAT,8-68906345-68906353-AGAT,8-68906345-68906471-AGATAGATATCTATCTATATCTAAAGAT,8-68906369-68906382-AGAT,8-68906397-68906410-AGAT,8-68906425-68906438-AGAT,8-68906440-68906488-TATCTATATCTAAAGATAGATAGA,8-68906453-68906466-AGAT,8-68906464-68906551-TATCTATATCTAAAGATAGATAGATATC,8-68906477-68906490-AGAT,8-68906505-68906518-AGAT,8-68906533-68906546-AGAT,8-68906557-68906570-AGAT,8-68906585-68906598-AGAT,8-68906613-68906621-AGAT,8-68906637-68906654-AGAT,8-68906649-68906844-AGATATCCATCTATATCTAAAGATAGAC,8-68906669-68906681-AGAT,8-68906825-68906964-ATCTATATCTAAAGATAGATAGATATCT,8-68906837-68906850-AGAT,8-68906865-68906878-AGAT,8-68906893-68906906-AGAT,8-68906921-68906934-AGAT,8-68906949-68906962-AGAT,8-68906965-68907021-ATCTATATCTAAAGATAGATAGATATCT,8-68906977-68906990-AGAT,8-68906977-68907009-AGATAGATAGATATCTATCTATATCTAAAGAT,8-68907005-68907018-AGAT,8-68907033-68907050-AGAT,8-68907005-68907069-AGATAGATAGATATCTATCTATATCTAAAGAT,8-68907065-68907078-AGAT;MOTIFS=AGATATCCATCTATATCTAAAGATAGAC,TATCTATATCTAAAGATAGATAGATATC,ATCTATATCTAAAGATAGATAGATATCT,AGATAGATATCTATCTATATCTAAAGAT,TATCTATATCTAAAGATAGATAGA,TATC,AGATAGATAGATATCTATCTATATCTAAAGAT,AGAT,AGATAGATATCTATCTATATCTAA;STRUC=<VC243888>	HPRC,HGSVC,1KG-ONT	No	3.322	No	NA,NA	NA	NA
chr8:68906124	278038	INS	1490	0.877	0.4412	8	NA	NA	NA	NA	NA	NA	NA	NA	NA	No	ID=8-68906092-68906105-TATC,8-68906113-68906218-AGATAGATATCTATCTATATCTAA,8-68906137-68906145-AGAT,8-68906161-68906169-AGAT,8-68906185-68906193-AGAT,8-68906185-68906330-AGATAGATATCTATCTATATCTAAAGAT,8-68906209-68906222-AGAT,8-68906237-68906250-AGAT,8-68906265-68906278-AGAT,8-68906293-68906306-AGAT,8-68906297-68906378-AGATAGATATCTATCTATATCTAA,8-68906321-68906329-AGAT,8-68906321-68906349-AGATAGATATCTATCTATATCTAAAGAT,8-68906345-68906353-AGAT,8-68906345-68906471-AGATAGATATCTATCTATATCTAAAGAT,8-68906369-68906382-AGAT,8-68906397-68906410-AGAT,8-68906425-68906438-AGAT,8-68906440-68906488-TATCTATATCTAAAGATAGATAGA,8-68906453-68906466-AGAT,8-68906464-68906551-TATCTATATCTAAAGATAGATAGATATC,8-68906477-68906490-AGAT,8-68906505-68906518-AGAT,8-68906533-68906546-AGAT,8-68906557-68906570-AGAT,8-68906585-68906598-AGAT,8-68906613-68906621-AGAT,8-68906637-68906654-AGAT,8-68906649-68906844-AGATATCCATCTATATCTAAAGATAGAC,8-68906669-68906681-AGAT,8-68906825-68906964-ATCTATATCTAAAGATAGATAGATATCT,8-68906837-68906850-AGAT,8-68906865-68906878-AGAT,8-68906893-68906906-AGAT,8-68906921-68906934-AGAT,8-68906949-68906962-AGAT,8-68906965-68907021-ATCTATATCTAAAGATAGATAGATATCT,8-68906977-68906990-AGAT,8-68906977-68907009-AGATAGATAGATATCTATCTATATCTAAAGAT,8-68907005-68907018-AGAT,8-68907033-68907050-AGAT,8-68907005-68907069-AGATAGATAGATATCTATCTATATCTAAAGAT,8-68907065-68907078-AGAT;MOTIFS=AGATATCCATCTATATCTAAAGATAGAC,TATCTATATCTAAAGATAGATAGATATC,ATCTATATCTAAAGATAGATAGATATCT,AGATAGATATCTATCTATATCTAAAGAT,TATCTATATCTAAAGATAGATAGA,TATC,AGATAGATAGATATCTATCTATATCTAAAGAT,AGAT,AGATAGATATCTATCTATATCTAA;STRUC=<VC243888>	HPRC,HGSVC,1KG-ONT	No	3.322	Yes	NA,NA	NA	NA
chr8:68906124	278039	INS	504	0.8316	0.6066	18	NA	NA	NA	NA	NA	NA	NA	NA	NA	No	ID=8-68906092-68906105-TATC,8-68906113-68906218-AGATAGATATCTATCTATATCTAA,8-68906137-68906145-AGAT,8-68906161-68906169-AGAT,8-68906185-68906193-AGAT,8-68906185-68906330-AGATAGATATCTATCTATATCTAAAGAT,8-68906209-68906222-AGAT,8-68906237-68906250-AGAT,8-68906265-68906278-AGAT,8-68906293-68906306-AGAT,8-68906297-68906378-AGATAGATATCTATCTATATCTAA,8-68906321-68906329-AGAT,8-68906321-68906349-AGATAGATATCTATCTATATCTAAAGAT,8-68906345-68906353-AGAT,8-68906345-68906471-AGATAGATATCTATCTATATCTAAAGAT,8-68906369-68906382-AGAT,8-68906397-68906410-AGAT,8-68906425-68906438-AGAT,8-68906440-68906488-TATCTATATCTAAAGATAGATAGA,8-68906453-68906466-AGAT,8-68906464-68906551-TATCTATATCTAAAGATAGATAGATATC,8-68906477-68906490-AGAT,8-68906505-68906518-AGAT,8-68906533-68906546-AGAT,8-68906557-68906570-AGAT,8-68906585-68906598-AGAT,8-68906613-68906621-AGAT,8-68906637-68906654-AGAT,8-68906649-68906844-AGATATCCATCTATATCTAAAGATAGAC,8-68906669-68906681-AGAT,8-68906825-68906964-ATCTATATCTAAAGATAGATAGATATCT,8-68906837-68906850-AGAT,8-68906865-68906878-AGAT,8-68906893-68906906-AGAT,8-68906921-68906934-AGAT,8-68906949-68906962-AGAT,8-68906965-68907021-ATCTATATCTAAAGATAGATAGATATCT,8-68906977-68906990-AGAT,8-68906977-68907009-AGATAGATAGATATCTATCTATATCTAAAGAT,8-68907005-68907018-AGAT,8-68907033-68907050-AGAT,8-68907005-68907069-AGATAGATAGATATCTATCTATATCTAAAGAT,8-68907065-68907078-AGAT;MOTIFS=AGATATCCATCTATATCTAAAGATAGAC,TATCTATATCTAAAGATAGATAGATATC,ATCTATATCTAAAGATAGATAGATATCT,AGATAGATATCTATCTATATCTAAAGAT,TATCTATATCTAAAGATAGATAGA,TATC,AGATAGATAGATATCTATCTATATCTAAAGAT,AGAT,AGATAGATATCTATCTATATCTAA;STRUC=<VC243888>	HPRC,HGSVC	Yes	3.322	Yes	NA,NA	NA	NA
chr8:68906136	278040	INS	564	0.8119	0.6979	60	NA	NA	NA	NA	NA	NA	NA	NA	NA	No	ID=8-68906092-68906105-TATC,8-68906113-68906218-AGATAGATATCTATCTATATCTAA,8-68906137-68906145-AGAT,8-68906161-68906169-AGAT,8-68906185-68906193-AGAT,8-68906185-68906330-AGATAGATATCTATCTATATCTAAAGAT,8-68906209-68906222-AGAT,8-68906237-68906250-AGAT,8-68906265-68906278-AGAT,8-68906293-68906306-AGAT,8-68906297-68906378-AGATAGATATCTATCTATATCTAA,8-68906321-68906329-AGAT,8-68906321-68906349-AGATAGATATCTATCTATATCTAAAGAT,8-68906345-68906353-AGAT,8-68906345-68906471-AGATAGATATCTATCTATATCTAAAGAT,8-68906369-68906382-AGAT,8-68906397-68906410-AGAT,8-68906425-68906438-AGAT,8-68906440-68906488-TATCTATATCTAAAGATAGATAGA,8-68906453-68906466-AGAT,8-68906464-68906551-TATCTATATCTAAAGATAGATAGATATC,8-68906477-68906490-AGAT,8-68906505-68906518-AGAT,8-68906533-68906546-AGAT,8-68906557-68906570-AGAT,8-68906585-68906598-AGAT,8-68906613-68906621-AGAT,8-68906637-68906654-AGAT,8-68906649-68906844-AGATATCCATCTATATCTAAAGATAGAC,8-68906669-68906681-AGAT,8-68906825-68906964-ATCTATATCTAAAGATAGATAGATATCT,8-68906837-68906850-AGAT,8-68906865-68906878-AGAT,8-68906893-68906906-AGAT,8-68906921-68906934-AGAT,8-68906949-68906962-AGAT,8-68906965-68907021-ATCTATATCTAAAGATAGATAGATATCT,8-68906977-68906990-AGAT,8-68906977-68907009-AGATAGATAGATATCTATCTATATCTAAAGAT,8-68907005-68907018-AGAT,8-68907033-68907050-AGAT,8-68907005-68907069-AGATAGATAGATATCTATCTATATCTAAAGAT,8-68907065-68907078-AGAT;MOTIFS=AGATATCCATCTATATCTAAAGATAGAC,TATCTATATCTAAAGATAGATAGATATC,ATCTATATCTAAAGATAGATAGATATCT,AGATAGATATCTATCTATATCTAAAGAT,TATCTATATCTAAAGATAGATAGA,TATC,AGATAGATAGATATCTATCTATATCTAAAGAT,AGAT,AGATAGATATCTATCTATATCTAA;STRUC=<VC243888>	HPRC,HGSVC	Yes	3.322	Yes	NA,NA	NA	NA
chr8:68906137	278047	INS	2012	0.8174	0.6571	172	NA	NA	NA	NA	NA	NA	NA	NA	NA	No	ID=8-68906092-68906105-TATC,8-68906113-68906218-AGATAGATATCTATCTATATCTAA,8-68906137-68906145-AGAT,8-68906161-68906169-AGAT,8-68906185-68906193-AGAT,8-68906185-68906330-AGATAGATATCTATCTATATCTAAAGAT,8-68906209-68906222-AGAT,8-68906237-68906250-AGAT,8-68906265-68906278-AGAT,8-68906293-68906306-AGAT,8-68906297-68906378-AGATAGATATCTATCTATATCTAA,8-68906321-68906329-AGAT,8-68906321-68906349-AGATAGATATCTATCTATATCTAAAGAT,8-68906345-68906353-AGAT,8-68906345-68906471-AGATAGATATCTATCTATATCTAAAGAT,8-68906369-68906382-AGAT,8-68906397-68906410-AGAT,8-68906425-68906438-AGAT,8-68906440-68906488-TATCTATATCTAAAGATAGATAGA,8-68906453-68906466-AGAT,8-68906464-68906551-TATCTATATCTAAAGATAGATAGATATC,8-68906477-68906490-AGAT,8-68906505-68906518-AGAT,8-68906533-68906546-AGAT,8-68906557-68906570-AGAT,8-68906585-68906598-AGAT,8-68906613-68906621-AGAT,8-68906637-68906654-AGAT,8-68906649-68906844-AGATATCCATCTATATCTAAAGATAGAC,8-68906669-68906681-AGAT,8-68906825-68906964-ATCTATATCTAAAGATAGATAGATATCT,8-68906837-68906850-AGAT,8-68906865-68906878-AGAT,8-68906893-68906906-AGAT,8-68906921-68906934-AGAT,8-68906949-68906962-AGAT,8-68906965-68907021-ATCTATATCTAAAGATAGATAGATATCT,8-68906977-68906990-AGAT,8-68906977-68907009-AGATAGATAGATATCTATCTATATCTAAAGAT,8-68907005-68907018-AGAT,8-68907033-68907050-AGAT,8-68907005-68907069-AGATAGATAGATATCTATCTATATCTAAAGAT,8-68907065-68907078-AGAT;MOTIFS=AGATATCCATCTATATCTAAAGATAGAC,TATCTATATCTAAAGATAGATAGATATC,ATCTATATCTAAAGATAGATAGATATCT,AGATAGATATCTATCTATATCTAAAGAT,TATCTATATCTAAAGATAGATAGA,TATC,AGATAGATAGATATCTATCTATATCTAAAGAT,AGAT,AGATAGATATCTATCTATATCTAA;STRUC=<VC243888>	HPRC,HGSVC,1KG-ONT	No	3.322	Yes	NA,NA	NA	NA
chr8:68906137	278048	INS	1392	0.8261	0.6409	20	NA	NA	NA	NA	NA	NA	NA	NA	NA	No	ID=8-68906092-68906105-TATC,8-68906113-68906218-AGATAGATATCTATCTATATCTAA,8-68906137-68906145-AGAT,8-68906161-68906169-AGAT,8-68906185-68906193-AGAT,8-68906185-68906330-AGATAGATATCTATCTATATCTAAAGAT,8-68906209-68906222-AGAT,8-68906237-68906250-AGAT,8-68906265-68906278-AGAT,8-68906293-68906306-AGAT,8-68906297-68906378-AGATAGATATCTATCTATATCTAA,8-68906321-68906329-AGAT,8-68906321-68906349-AGATAGATATCTATCTATATCTAAAGAT,8-68906345-68906353-AGAT,8-68906345-68906471-AGATAGATATCTATCTATATCTAAAGAT,8-68906369-68906382-AGAT,8-68906397-68906410-AGAT,8-68906425-68906438-AGAT,8-68906440-68906488-TATCTATATCTAAAGATAGATAGA,8-68906453-68906466-AGAT,8-68906464-68906551-TATCTATATCTAAAGATAGATAGATATC,8-68906477-68906490-AGAT,8-68906505-68906518-AGAT,8-68906533-68906546-AGAT,8-68906557-68906570-AGAT,8-68906585-68906598-AGAT,8-68906613-68906621-AGAT,8-68906637-68906654-AGAT,8-68906649-68906844-AGATATCCATCTATATCTAAAGATAGAC,8-68906669-68906681-AGAT,8-68906825-68906964-ATCTATATCTAAAGATAGATAGATATCT,8-68906837-68906850-AGAT,8-68906865-68906878-AGAT,8-68906893-68906906-AGAT,8-68906921-68906934-AGAT,8-68906949-68906962-AGAT,8-68906965-68907021-ATCTATATCTAAAGATAGATAGATATCT,8-68906977-68906990-AGAT,8-68906977-68907009-AGATAGATAGATATCTATCTATATCTAAAGAT,8-68907005-68907018-AGAT,8-68907033-68907050-AGAT,8-68907005-68907069-AGATAGATAGATATCTATCTATATCTAAAGAT,8-68907065-68907078-AGAT;MOTIFS=AGATATCCATCTATATCTAAAGATAGAC,TATCTATATCTAAAGATAGATAGATATC,ATCTATATCTAAAGATAGATAGATATCT,AGATAGATATCTATCTATATCTAAAGAT,TATCTATATCTAAAGATAGATAGA,TATC,AGATAGATAGATATCTATCTATATCTAAAGAT,AGAT,AGATAGATATCTATCTATATCTAA;STRUC=<VC243888>	HPRC,HGSVC,1KG-ONT	No	3.322	Yes	NA,NA	NA	NA
chr8:68906137	278046	INS	1620	0.9311	0.2584	64	NA	NA	NA	NA	NA	NA	NA	NA	NA	No	ID=8-68906092-68906105-TATC,8-68906113-68906218-AGATAGATATCTATCTATATCTAA,8-68906137-68906145-AGAT,8-68906161-68906169-AGAT,8-68906185-68906193-AGAT,8-68906185-68906330-AGATAGATATCTATCTATATCTAAAGAT,8-68906209-68906222-AGAT,8-68906237-68906250-AGAT,8-68906265-68906278-AGAT,8-68906293-68906306-AGAT,8-68906297-68906378-AGATAGATATCTATCTATATCTAA,8-68906321-68906329-AGAT,8-68906321-68906349-AGATAGATATCTATCTATATCTAAAGAT,8-68906345-68906353-AGAT,8-68906345-68906471-AGATAGATATCTATCTATATCTAAAGAT,8-68906369-68906382-AGAT,8-68906397-68906410-AGAT,8-68906425-68906438-AGAT,8-68906440-68906488-TATCTATATCTAAAGATAGATAGA,8-68906453-68906466-AGAT,8-68906464-68906551-TATCTATATCTAAAGATAGATAGATATC,8-68906477-68906490-AGAT,8-68906505-68906518-AGAT,8-68906533-68906546-AGAT,8-68906557-68906570-AGAT,8-68906585-68906598-AGAT,8-68906613-68906621-AGAT,8-68906637-68906654-AGAT,8-68906649-68906844-AGATATCCATCTATATCTAAAGATAGAC,8-68906669-68906681-AGAT,8-68906825-68906964-ATCTATATCTAAAGATAGATAGATATCT,8-68906837-68906850-AGAT,8-68906865-68906878-AGAT,8-68906893-68906906-AGAT,8-68906921-68906934-AGAT,8-68906949-68906962-AGAT,8-68906965-68907021-ATCTATATCTAAAGATAGATAGATATCT,8-68906977-68906990-AGAT,8-68906977-68907009-AGATAGATAGATATCTATCTATATCTAAAGAT,8-68907005-68907018-AGAT,8-68907033-68907050-AGAT,8-68907005-68907069-AGATAGATAGATATCTATCTATATCTAAAGAT,8-68907065-68907078-AGAT;MOTIFS=AGATATCCATCTATATCTAAAGATAGAC,TATCTATATCTAAAGATAGATAGATATC,ATCTATATCTAAAGATAGATAGATATCT,AGATAGATATCTATCTATATCTAAAGAT,TATCTATATCTAAAGATAGATAGA,TATC,AGATAGATAGATATCTATCTATATCTAAAGAT,AGAT,AGATAGATATCTATCTATATCTAA;STRUC=<VC243888>	HPRC,HGSVC,1KG-ONT	No	3.322	Yes	NA,NA	NA	NA
chr8:68906137	278045	INS	860	0.9032	0.3524	27	NA	NA	NA	NA	NA	NA	NA	NA	NA	No	ID=8-68906092-68906105-TATC,8-68906113-68906218-AGATAGATATCTATCTATATCTAA,8-68906137-68906145-AGAT,8-68906161-68906169-AGAT,8-68906185-68906193-AGAT,8-68906185-68906330-AGATAGATATCTATCTATATCTAAAGAT,8-68906209-68906222-AGAT,8-68906237-68906250-AGAT,8-68906265-68906278-AGAT,8-68906293-68906306-AGAT,8-68906297-68906378-AGATAGATATCTATCTATATCTAA,8-68906321-68906329-AGAT,8-68906321-68906349-AGATAGATATCTATCTATATCTAAAGAT,8-68906345-68906353-AGAT,8-68906345-68906471-AGATAGATATCTATCTATATCTAAAGAT,8-68906369-68906382-AGAT,8-68906397-68906410-AGAT,8-68906425-68906438-AGAT,8-68906440-68906488-TATCTATATCTAAAGATAGATAGA,8-68906453-68906466-AGAT,8-68906464-68906551-TATCTATATCTAAAGATAGATAGATATC,8-68906477-68906490-AGAT,8-68906505-68906518-AGAT,8-68906533-68906546-AGAT,8-68906557-68906570-AGAT,8-68906585-68906598-AGAT,8-68906613-68906621-AGAT,8-68906637-68906654-AGAT,8-68906649-68906844-AGATATCCATCTATATCTAAAGATAGAC,8-68906669-68906681-AGAT,8-68906825-68906964-ATCTATATCTAAAGATAGATAGATATCT,8-68906837-68906850-AGAT,8-68906865-68906878-AGAT,8-68906893-68906906-AGAT,8-68906921-68906934-AGAT,8-68906949-68906962-AGAT,8-68906965-68907021-ATCTATATCTAAAGATAGATAGATATCT,8-68906977-68906990-AGAT,8-68906977-68907009-AGATAGATAGATATCTATCTATATCTAAAGAT,8-68907005-68907018-AGAT,8-68907033-68907050-AGAT,8-68907005-68907069-AGATAGATAGATATCTATCTATATCTAAAGAT,8-68907065-68907078-AGAT;MOTIFS=AGATATCCATCTATATCTAAAGATAGAC,TATCTATATCTAAAGATAGATAGATATC,ATCTATATCTAAAGATAGATAGATATCT,AGATAGATATCTATCTATATCTAAAGAT,TATCTATATCTAAAGATAGATAGA,TATC,AGATAGATAGATATCTATCTATATCTAAAGAT,AGAT,AGATAGATATCTATCTATATCTAA;STRUC=<VC243888>	HPRC,HGSVC,1KG-ONT	No	3.322	Yes	NA,NA	NA	NA
chr8:68906137	278043	INS	2186	0.8318	0.5939	107	NA	NA	NA	NA	NA	NA	NA	NA	NA	No	ID=8-68906092-68906105-TATC,8-68906113-68906218-AGATAGATATCTATCTATATCTAA,8-68906137-68906145-AGAT,8-68906161-68906169-AGAT,8-68906185-68906193-AGAT,8-68906185-68906330-AGATAGATATCTATCTATATCTAAAGAT,8-68906209-68906222-AGAT,8-68906237-68906250-AGAT,8-68906265-68906278-AGAT,8-68906293-68906306-AGAT,8-68906297-68906378-AGATAGATATCTATCTATATCTAA,8-68906321-68906329-AGAT,8-68906321-68906349-AGATAGATATCTATCTATATCTAAAGAT,8-68906345-68906353-AGAT,8-68906345-68906471-AGATAGATATCTATCTATATCTAAAGAT,8-68906369-68906382-AGAT,8-68906397-68906410-AGAT,8-68906425-68906438-AGAT,8-68906440-68906488-TATCTATATCTAAAGATAGATAGA,8-68906453-68906466-AGAT,8-68906464-68906551-TATCTATATCTAAAGATAGATAGATATC,8-68906477-68906490-AGAT,8-68906505-68906518-AGAT,8-68906533-68906546-AGAT,8-68906557-68906570-AGAT,8-68906585-68906598-AGAT,8-68906613-68906621-AGAT,8-68906637-68906654-AGAT,8-68906649-68906844-AGATATCCATCTATATCTAAAGATAGAC,8-68906669-68906681-AGAT,8-68906825-68906964-ATCTATATCTAAAGATAGATAGATATCT,8-68906837-68906850-AGAT,8-68906865-68906878-AGAT,8-68906893-68906906-AGAT,8-68906921-68906934-AGAT,8-68906949-68906962-AGAT,8-68906965-68907021-ATCTATATCTAAAGATAGATAGATATCT,8-68906977-68906990-AGAT,8-68906977-68907009-AGATAGATAGATATCTATCTATATCTAAAGAT,8-68907005-68907018-AGAT,8-68907033-68907050-AGAT,8-68907005-68907069-AGATAGATAGATATCTATCTATATCTAAAGAT,8-68907065-68907078-AGAT;MOTIFS=AGATATCCATCTATATCTAAAGATAGAC,TATCTATATCTAAAGATAGATAGATATC,ATCTATATCTAAAGATAGATAGATATCT,AGATAGATATCTATCTATATCTAAAGAT,TATCTATATCTAAAGATAGATAGA,TATC,AGATAGATAGATATCTATCTATATCTAAAGAT,AGAT,AGATAGATATCTATCTATATCTAA;STRUC=<VC243888>	HPRC,HGSVC	No	3.322	Yes	NA,NA	NA	NA
chr8:68906137	278044	INS	784	0.873	0.4923	3	NA	NA	NA	NA	NA	NA	NA	NA	NA	No	ID=8-68906092-68906105-TATC,8-68906113-68906218-AGATAGATATCTATCTATATCTAA,8-68906137-68906145-AGAT,8-68906161-68906169-AGAT,8-68906185-68906193-AGAT,8-68906185-68906330-AGATAGATATCTATCTATATCTAAAGAT,8-68906209-68906222-AGAT,8-68906237-68906250-AGAT,8-68906265-68906278-AGAT,8-68906293-68906306-AGAT,8-68906297-68906378-AGATAGATATCTATCTATATCTAA,8-68906321-68906329-AGAT,8-68906321-68906349-AGATAGATATCTATCTATATCTAAAGAT,8-68906345-68906353-AGAT,8-68906345-68906471-AGATAGATATCTATCTATATCTAAAGAT,8-68906369-68906382-AGAT,8-68906397-68906410-AGAT,8-68906425-68906438-AGAT,8-68906440-68906488-TATCTATATCTAAAGATAGATAGA,8-68906453-68906466-AGAT,8-68906464-68906551-TATCTATATCTAAAGATAGATAGATATC,8-68906477-68906490-AGAT,8-68906505-68906518-AGAT,8-68906533-68906546-AGAT,8-68906557-68906570-AGAT,8-68906585-68906598-AGAT,8-68906613-68906621-AGAT,8-68906637-68906654-AGAT,8-68906649-68906844-AGATATCCATCTATATCTAAAGATAGAC,8-68906669-68906681-AGAT,8-68906825-68906964-ATCTATATCTAAAGATAGATAGATATCT,8-68906837-68906850-AGAT,8-68906865-68906878-AGAT,8-68906893-68906906-AGAT,8-68906921-68906934-AGAT,8-68906949-68906962-AGAT,8-68906965-68907021-ATCTATATCTAAAGATAGATAGATATCT,8-68906977-68906990-AGAT,8-68906977-68907009-AGATAGATAGATATCTATCTATATCTAAAGAT,8-68907005-68907018-AGAT,8-68907033-68907050-AGAT,8-68907005-68907069-AGATAGATAGATATCTATCTATATCTAAAGAT,8-68907065-68907078-AGAT;MOTIFS=AGATATCCATCTATATCTAAAGATAGAC,TATCTATATCTAAAGATAGATAGATATC,ATCTATATCTAAAGATAGATAGATATCT,AGATAGATATCTATCTATATCTAAAGAT,TATCTATATCTAAAGATAGATAGA,TATC,AGATAGATAGATATCTATCTATATCTAAAGAT,AGAT,AGATAGATATCTATCTATATCTAA;STRUC=<VC243888>	HPRC,HGSVC,1KG-ONT	Yes	3.322	No	NA,NA	NA	NA
chr8:68906137	278042	INS	736	0.87	0.4821	16	NA	NA	NA	NA	NA	NA	NA	NA	NA	No	ID=8-68906092-68906105-TATC,8-68906113-68906218-AGATAGATATCTATCTATATCTAA,8-68906137-68906145-AGAT,8-68906161-68906169-AGAT,8-68906185-68906193-AGAT,8-68906185-68906330-AGATAGATATCTATCTATATCTAAAGAT,8-68906209-68906222-AGAT,8-68906237-68906250-AGAT,8-68906265-68906278-AGAT,8-68906293-68906306-AGAT,8-68906297-68906378-AGATAGATATCTATCTATATCTAA,8-68906321-68906329-AGAT,8-68906321-68906349-AGATAGATATCTATCTATATCTAAAGAT,8-68906345-68906353-AGAT,8-68906345-68906471-AGATAGATATCTATCTATATCTAAAGAT,8-68906369-68906382-AGAT,8-68906397-68906410-AGAT,8-68906425-68906438-AGAT,8-68906440-68906488-TATCTATATCTAAAGATAGATAGA,8-68906453-68906466-AGAT,8-68906464-68906551-TATCTATATCTAAAGATAGATAGATATC,8-68906477-68906490-AGAT,8-68906505-68906518-AGAT,8-68906533-68906546-AGAT,8-68906557-68906570-AGAT,8-68906585-68906598-AGAT,8-68906613-68906621-AGAT,8-68906637-68906654-AGAT,8-68906649-68906844-AGATATCCATCTATATCTAAAGATAGAC,8-68906669-68906681-AGAT,8-68906825-68906964-ATCTATATCTAAAGATAGATAGATATCT,8-68906837-68906850-AGAT,8-68906865-68906878-AGAT,8-68906893-68906906-AGAT,8-68906921-68906934-AGAT,8-68906949-68906962-AGAT,8-68906965-68907021-ATCTATATCTAAAGATAGATAGATATCT,8-68906977-68906990-AGAT,8-68906977-68907009-AGATAGATAGATATCTATCTATATCTAAAGAT,8-68907005-68907018-AGAT,8-68907033-68907050-AGAT,8-68907005-68907069-AGATAGATAGATATCTATCTATATCTAAAGAT,8-68907065-68907078-AGAT;MOTIFS=AGATATCCATCTATATCTAAAGATAGAC,TATCTATATCTAAAGATAGATAGATATC,ATCTATATCTAAAGATAGATAGATATCT,AGATAGATATCTATCTATATCTAAAGAT,TATCTATATCTAAAGATAGATAGA,TATC,AGATAGATAGATATCTATCTATATCTAAAGAT,AGAT,AGATAGATATCTATCTATATCTAA;STRUC=<VC243888>	HPRC,HGSVC,1KG-ONT	Yes	3.322	Yes	NA,NA	NA	NA
chr8:68906172	278049	INS	1745	0.8339	0.6315	25	NA	NA	NA	NA	NA	NA	NA	NA	NA	No	ID=8-68906092-68906105-TATC,8-68906113-68906218-AGATAGATATCTATCTATATCTAA,8-68906137-68906145-AGAT,8-68906161-68906169-AGAT,8-68906185-68906193-AGAT,8-68906185-68906330-AGATAGATATCTATCTATATCTAAAGAT,8-68906209-68906222-AGAT,8-68906237-68906250-AGAT,8-68906265-68906278-AGAT,8-68906293-68906306-AGAT,8-68906297-68906378-AGATAGATATCTATCTATATCTAA,8-68906321-68906329-AGAT,8-68906321-68906349-AGATAGATATCTATCTATATCTAAAGAT,8-68906345-68906353-AGAT,8-68906345-68906471-AGATAGATATCTATCTATATCTAAAGAT,8-68906369-68906382-AGAT,8-68906397-68906410-AGAT,8-68906425-68906438-AGAT,8-68906440-68906488-TATCTATATCTAAAGATAGATAGA,8-68906453-68906466-AGAT,8-68906464-68906551-TATCTATATCTAAAGATAGATAGATATC,8-68906477-68906490-AGAT,8-68906505-68906518-AGAT,8-68906533-68906546-AGAT,8-68906557-68906570-AGAT,8-68906585-68906598-AGAT,8-68906613-68906621-AGAT,8-68906637-68906654-AGAT,8-68906649-68906844-AGATATCCATCTATATCTAAAGATAGAC,8-68906669-68906681-AGAT,8-68906825-68906964-ATCTATATCTAAAGATAGATAGATATCT,8-68906837-68906850-AGAT,8-68906865-68906878-AGAT,8-68906893-68906906-AGAT,8-68906921-68906934-AGAT,8-68906949-68906962-AGAT,8-68906965-68907021-ATCTATATCTAAAGATAGATAGATATCT,8-68906977-68906990-AGAT,8-68906977-68907009-AGATAGATAGATATCTATCTATATCTAAAGAT,8-68907005-68907018-AGAT,8-68907033-68907050-AGAT,8-68907005-68907069-AGATAGATAGATATCTATCTATATCTAAAGAT,8-68907065-68907078-AGAT;MOTIFS=AGATATCCATCTATATCTAAAGATAGAC,TATCTATATCTAAAGATAGATAGATATC,ATCTATATCTAAAGATAGATAGATATCT,AGATAGATATCTATCTATATCTAAAGAT,TATCTATATCTAAAGATAGATAGA,TATC,AGATAGATAGATATCTATCTATATCTAAAGAT,AGAT,AGATAGATATCTATCTATATCTAA;STRUC=<VC243888>	HPRC,HGSVC,1KG-ONT	No	3.322	Yes	NA,NA	NA	NA
chr8:68906185	278050	INS	652	0.8236	0.6563	11	NA	NA	NA	NA	NA	NA	NA	NA	NA	No	ID=8-68906092-68906105-TATC,8-68906113-68906218-AGATAGATATCTATCTATATCTAA,8-68906137-68906145-AGAT,8-68906161-68906169-AGAT,8-68906185-68906193-AGAT,8-68906185-68906330-AGATAGATATCTATCTATATCTAAAGAT,8-68906209-68906222-AGAT,8-68906237-68906250-AGAT,8-68906265-68906278-AGAT,8-68906293-68906306-AGAT,8-68906297-68906378-AGATAGATATCTATCTATATCTAA,8-68906321-68906329-AGAT,8-68906321-68906349-AGATAGATATCTATCTATATCTAAAGAT,8-68906345-68906353-AGAT,8-68906345-68906471-AGATAGATATCTATCTATATCTAAAGAT,8-68906369-68906382-AGAT,8-68906397-68906410-AGAT,8-68906425-68906438-AGAT,8-68906440-68906488-TATCTATATCTAAAGATAGATAGA,8-68906453-68906466-AGAT,8-68906464-68906551-TATCTATATCTAAAGATAGATAGATATC,8-68906477-68906490-AGAT,8-68906505-68906518-AGAT,8-68906533-68906546-AGAT,8-68906557-68906570-AGAT,8-68906585-68906598-AGAT,8-68906613-68906621-AGAT,8-68906637-68906654-AGAT,8-68906649-68906844-AGATATCCATCTATATCTAAAGATAGAC,8-68906669-68906681-AGAT,8-68906825-68906964-ATCTATATCTAAAGATAGATAGATATCT,8-68906837-68906850-AGAT,8-68906865-68906878-AGAT,8-68906893-68906906-AGAT,8-68906921-68906934-AGAT,8-68906949-68906962-AGAT,8-68906965-68907021-ATCTATATCTAAAGATAGATAGATATCT,8-68906977-68906990-AGAT,8-68906977-68907009-AGATAGATAGATATCTATCTATATCTAAAGAT,8-68907005-68907018-AGAT,8-68907033-68907050-AGAT,8-68907005-68907069-AGATAGATAGATATCTATCTATATCTAAAGAT,8-68907065-68907078-AGAT;MOTIFS=AGATATCCATCTATATCTAAAGATAGAC,TATCTATATCTAAAGATAGATAGATATC,ATCTATATCTAAAGATAGATAGATATCT,AGATAGATATCTATCTATATCTAAAGAT,TATCTATATCTAAAGATAGATAGA,TATC,AGATAGATAGATATCTATCTATATCTAAAGAT,AGAT,AGATAGATATCTATCTATATCTAA;STRUC=<VC243888>	HPRC,HGSVC,1KG-ONT	Yes	3.322	No	NA,NA	NA	NA
chr8:68906185	278051	INS	1268	0.8106	0.6743	20	NA	NA	NA	NA	NA	NA	NA	NA	NA	No	ID=8-68906092-68906105-TATC,8-68906113-68906218-AGATAGATATCTATCTATATCTAA,8-68906137-68906145-AGAT,8-68906161-68906169-AGAT,8-68906185-68906193-AGAT,8-68906185-68906330-AGATAGATATCTATCTATATCTAAAGAT,8-68906209-68906222-AGAT,8-68906237-68906250-AGAT,8-68906265-68906278-AGAT,8-68906293-68906306-AGAT,8-68906297-68906378-AGATAGATATCTATCTATATCTAA,8-68906321-68906329-AGAT,8-68906321-68906349-AGATAGATATCTATCTATATCTAAAGAT,8-68906345-68906353-AGAT,8-68906345-68906471-AGATAGATATCTATCTATATCTAAAGAT,8-68906369-68906382-AGAT,8-68906397-68906410-AGAT,8-68906425-68906438-AGAT,8-68906440-68906488-TATCTATATCTAAAGATAGATAGA,8-68906453-68906466-AGAT,8-68906464-68906551-TATCTATATCTAAAGATAGATAGATATC,8-68906477-68906490-AGAT,8-68906505-68906518-AGAT,8-68906533-68906546-AGAT,8-68906557-68906570-AGAT,8-68906585-68906598-AGAT,8-68906613-68906621-AGAT,8-68906637-68906654-AGAT,8-68906649-68906844-AGATATCCATCTATATCTAAAGATAGAC,8-68906669-68906681-AGAT,8-68906825-68906964-ATCTATATCTAAAGATAGATAGATATCT,8-68906837-68906850-AGAT,8-68906865-68906878-AGAT,8-68906893-68906906-AGAT,8-68906921-68906934-AGAT,8-68906949-68906962-AGAT,8-68906965-68907021-ATCTATATCTAAAGATAGATAGATATCT,8-68906977-68906990-AGAT,8-68906977-68907009-AGATAGATAGATATCTATCTATATCTAAAGAT,8-68907005-68907018-AGAT,8-68907033-68907050-AGAT,8-68907005-68907069-AGATAGATAGATATCTATCTATATCTAAAGAT,8-68907065-68907078-AGAT;MOTIFS=AGATATCCATCTATATCTAAAGATAGAC,TATCTATATCTAAAGATAGATAGATATC,ATCTATATCTAAAGATAGATAGATATCT,AGATAGATATCTATCTATATCTAAAGAT,TATCTATATCTAAAGATAGATAGA,TATC,AGATAGATAGATATCTATCTATATCTAAAGAT,AGAT,AGATAGATATCTATCTATATCTAA;STRUC=<VC243888>	HPRC,HGSVC,1KG-ONT	No	3.322	No	NA,NA	NA	NA
chr8:68906329	278062	DEL	432	0.8866	0.4281	6	NA	NA	NA	NA	NA	NA	NA	NA	NA	No	ID=8-68906092-68906105-TATC,8-68906113-68906218-AGATAGATATCTATCTATATCTAA,8-68906137-68906145-AGAT,8-68906161-68906169-AGAT,8-68906185-68906193-AGAT,8-68906185-68906330-AGATAGATATCTATCTATATCTAAAGAT,8-68906209-68906222-AGAT,8-68906237-68906250-AGAT,8-68906265-68906278-AGAT,8-68906293-68906306-AGAT,8-68906297-68906378-AGATAGATATCTATCTATATCTAA,8-68906321-68906329-AGAT,8-68906321-68906349-AGATAGATATCTATCTATATCTAAAGAT,8-68906345-68906353-AGAT,8-68906345-68906471-AGATAGATATCTATCTATATCTAAAGAT,8-68906369-68906382-AGAT,8-68906397-68906410-AGAT,8-68906425-68906438-AGAT,8-68906440-68906488-TATCTATATCTAAAGATAGATAGA,8-68906453-68906466-AGAT,8-68906464-68906551-TATCTATATCTAAAGATAGATAGATATC,8-68906477-68906490-AGAT,8-68906505-68906518-AGAT,8-68906533-68906546-AGAT,8-68906557-68906570-AGAT,8-68906585-68906598-AGAT,8-68906613-68906621-AGAT,8-68906637-68906654-AGAT,8-68906649-68906844-AGATATCCATCTATATCTAAAGATAGAC,8-68906669-68906681-AGAT,8-68906825-68906964-ATCTATATCTAAAGATAGATAGATATCT,8-68906837-68906850-AGAT,8-68906865-68906878-AGAT,8-68906893-68906906-AGAT,8-68906921-68906934-AGAT,8-68906949-68906962-AGAT,8-68906965-68907021-ATCTATATCTAAAGATAGATAGATATCT,8-68906977-68906990-AGAT,8-68906977-68907009-AGATAGATAGATATCTATCTATATCTAAAGAT,8-68907005-68907018-AGAT,8-68907033-68907050-AGAT,8-68907005-68907069-AGATAGATAGATATCTATCTATATCTAAAGAT,8-68907065-68907078-AGAT;MOTIFS=AGATATCCATCTATATCTAAAGATAGAC,TATCTATATCTAAAGATAGATAGATATC,ATCTATATCTAAAGATAGATAGATATCT,AGATAGATATCTATCTATATCTAAAGAT,TATCTATATCTAAAGATAGATAGA,TATC,AGATAGATAGATATCTATCTATATCTAAAGAT,AGAT,AGATAGATATCTATCTATATCTAA;STRUC=<VC243888>	HPRC,HGSVC	Yes	3.974	No	NA,NA	NA	NA
chr8:68906329	278063	DEL	460	0.8699	0.5226	96	NA	NA	NA	NA	NA	NA	NA	NA	NA	No	ID=8-68906092-68906105-TATC,8-68906113-68906218-AGATAGATATCTATCTATATCTAA,8-68906137-68906145-AGAT,8-68906161-68906169-AGAT,8-68906185-68906193-AGAT,8-68906185-68906330-AGATAGATATCTATCTATATCTAAAGAT,8-68906209-68906222-AGAT,8-68906237-68906250-AGAT,8-68906265-68906278-AGAT,8-68906293-68906306-AGAT,8-68906297-68906378-AGATAGATATCTATCTATATCTAA,8-68906321-68906329-AGAT,8-68906321-68906349-AGATAGATATCTATCTATATCTAAAGAT,8-68906345-68906353-AGAT,8-68906345-68906471-AGATAGATATCTATCTATATCTAAAGAT,8-68906369-68906382-AGAT,8-68906397-68906410-AGAT,8-68906425-68906438-AGAT,8-68906440-68906488-TATCTATATCTAAAGATAGATAGA,8-68906453-68906466-AGAT,8-68906464-68906551-TATCTATATCTAAAGATAGATAGATATC,8-68906477-68906490-AGAT,8-68906505-68906518-AGAT,8-68906533-68906546-AGAT,8-68906557-68906570-AGAT,8-68906585-68906598-AGAT,8-68906613-68906621-AGAT,8-68906637-68906654-AGAT,8-68906649-68906844-AGATATCCATCTATATCTAAAGATAGAC,8-68906669-68906681-AGAT,8-68906825-68906964-ATCTATATCTAAAGATAGATAGATATCT,8-68906837-68906850-AGAT,8-68906865-68906878-AGAT,8-68906893-68906906-AGAT,8-68906921-68906934-AGAT,8-68906949-68906962-AGAT,8-68906965-68907021-ATCTATATCTAAAGATAGATAGATATCT,8-68906977-68906990-AGAT,8-68906977-68907009-AGATAGATAGATATCTATCTATATCTAAAGAT,8-68907005-68907018-AGAT,8-68907033-68907050-AGAT,8-68907005-68907069-AGATAGATAGATATCTATCTATATCTAAAGAT,8-68907065-68907078-AGAT;MOTIFS=AGATATCCATCTATATCTAAAGATAGAC,TATCTATATCTAAAGATAGATAGATATC,ATCTATATCTAAAGATAGATAGATATCT,AGATAGATATCTATCTATATCTAAAGAT,TATCTATATCTAAAGATAGATAGA,TATC,AGATAGATAGATATCTATCTATATCTAAAGAT,AGAT,AGATAGATATCTATCTATATCTAA;STRUC=<VC243888>	HGSVC	Yes	3.678	Yes	NA,NA	NA	NA
chr8:68906329	278064	DEL	488	0.8179	0.6534	22	NA	NA	NA	NA	NA	NA	NA	NA	NA	No	ID=8-68906092-68906105-TATC,8-68906113-68906218-AGATAGATATCTATCTATATCTAA,8-68906137-68906145-AGAT,8-68906161-68906169-AGAT,8-68906185-68906193-AGAT,8-68906185-68906330-AGATAGATATCTATCTATATCTAAAGAT,8-68906209-68906222-AGAT,8-68906237-68906250-AGAT,8-68906265-68906278-AGAT,8-68906293-68906306-AGAT,8-68906297-68906378-AGATAGATATCTATCTATATCTAA,8-68906321-68906329-AGAT,8-68906321-68906349-AGATAGATATCTATCTATATCTAAAGAT,8-68906345-68906353-AGAT,8-68906345-68906471-AGATAGATATCTATCTATATCTAAAGAT,8-68906369-68906382-AGAT,8-68906397-68906410-AGAT,8-68906425-68906438-AGAT,8-68906440-68906488-TATCTATATCTAAAGATAGATAGA,8-68906453-68906466-AGAT,8-68906464-68906551-TATCTATATCTAAAGATAGATAGATATC,8-68906477-68906490-AGAT,8-68906505-68906518-AGAT,8-68906533-68906546-AGAT,8-68906557-68906570-AGAT,8-68906585-68906598-AGAT,8-68906613-68906621-AGAT,8-68906637-68906654-AGAT,8-68906649-68906844-AGATATCCATCTATATCTAAAGATAGAC,8-68906669-68906681-AGAT,8-68906825-68906964-ATCTATATCTAAAGATAGATAGATATCT,8-68906837-68906850-AGAT,8-68906865-68906878-AGAT,8-68906893-68906906-AGAT,8-68906921-68906934-AGAT,8-68906949-68906962-AGAT,8-68906965-68907021-ATCTATATCTAAAGATAGATAGATATCT,8-68906977-68906990-AGAT,8-68906977-68907009-AGATAGATAGATATCTATCTATATCTAAAGAT,8-68907005-68907018-AGAT,8-68907033-68907050-AGAT,8-68907005-68907069-AGATAGATAGATATCTATCTATATCTAAAGAT,8-68907065-68907078-AGAT;MOTIFS=AGATATCCATCTATATCTAAAGATAGAC,TATCTATATCTAAAGATAGATAGATATC,ATCTATATCTAAAGATAGATAGATATCT,AGATAGATATCTATCTATATCTAAAGAT,TATCTATATCTAAAGATAGATAGA,TATC,AGATAGATAGATATCTATCTATATCTAAAGAT,AGAT,AGATAGATATCTATCTATATCTAA;STRUC=<VC243888>	HGSVC	Yes	4.059	No	NA,NA	NA	NA
chr8:68906332	278066	INS	744	0.8162	0.699	4	NA	NA	NA	NA	NA	NA	NA	NA	NA	No	ID=8-68906092-68906105-TATC,8-68906113-68906218-AGATAGATATCTATCTATATCTAA,8-68906137-68906145-AGAT,8-68906161-68906169-AGAT,8-68906185-68906193-AGAT,8-68906185-68906330-AGATAGATATCTATCTATATCTAAAGAT,8-68906209-68906222-AGAT,8-68906237-68906250-AGAT,8-68906265-68906278-AGAT,8-68906293-68906306-AGAT,8-68906297-68906378-AGATAGATATCTATCTATATCTAA,8-68906321-68906329-AGAT,8-68906321-68906349-AGATAGATATCTATCTATATCTAAAGAT,8-68906345-68906353-AGAT,8-68906345-68906471-AGATAGATATCTATCTATATCTAAAGAT,8-68906369-68906382-AGAT,8-68906397-68906410-AGAT,8-68906425-68906438-AGAT,8-68906440-68906488-TATCTATATCTAAAGATAGATAGA,8-68906453-68906466-AGAT,8-68906464-68906551-TATCTATATCTAAAGATAGATAGATATC,8-68906477-68906490-AGAT,8-68906505-68906518-AGAT,8-68906533-68906546-AGAT,8-68906557-68906570-AGAT,8-68906585-68906598-AGAT,8-68906613-68906621-AGAT,8-68906637-68906654-AGAT,8-68906649-68906844-AGATATCCATCTATATCTAAAGATAGAC,8-68906669-68906681-AGAT,8-68906825-68906964-ATCTATATCTAAAGATAGATAGATATCT,8-68906837-68906850-AGAT,8-68906865-68906878-AGAT,8-68906893-68906906-AGAT,8-68906921-68906934-AGAT,8-68906949-68906962-AGAT,8-68906965-68907021-ATCTATATCTAAAGATAGATAGATATCT,8-68906977-68906990-AGAT,8-68906977-68907009-AGATAGATAGATATCTATCTATATCTAAAGAT,8-68907005-68907018-AGAT,8-68907033-68907050-AGAT,8-68907005-68907069-AGATAGATAGATATCTATCTATATCTAAAGAT,8-68907065-68907078-AGAT;MOTIFS=AGATATCCATCTATATCTAAAGATAGAC,TATCTATATCTAAAGATAGATAGATATC,ATCTATATCTAAAGATAGATAGATATCT,AGATAGATATCTATCTATATCTAAAGAT,TATCTATATCTAAAGATAGATAGA,TATC,AGATAGATAGATATCTATCTATATCTAAAGAT,AGAT,AGATAGATATCTATCTATATCTAA;STRUC=<VC243888>	HPRC,HGSVC,1KG-ONT	No	2.538	No	NA,NA	NA	NA
chr8:68906345	278067	INS	638	0.8205	0.6525	6	NA	NA	NA	NA	NA	NA	NA	NA	NA	No	ID=8-68906092-68906105-TATC,8-68906113-68906218-AGATAGATATCTATCTATATCTAA,8-68906137-68906145-AGAT,8-68906161-68906169-AGAT,8-68906185-68906193-AGAT,8-68906185-68906330-AGATAGATATCTATCTATATCTAAAGAT,8-68906209-68906222-AGAT,8-68906237-68906250-AGAT,8-68906265-68906278-AGAT,8-68906293-68906306-AGAT,8-68906297-68906378-AGATAGATATCTATCTATATCTAA,8-68906321-68906329-AGAT,8-68906321-68906349-AGATAGATATCTATCTATATCTAAAGAT,8-68906345-68906353-AGAT,8-68906345-68906471-AGATAGATATCTATCTATATCTAAAGAT,8-68906369-68906382-AGAT,8-68906397-68906410-AGAT,8-68906425-68906438-AGAT,8-68906440-68906488-TATCTATATCTAAAGATAGATAGA,8-68906453-68906466-AGAT,8-68906464-68906551-TATCTATATCTAAAGATAGATAGATATC,8-68906477-68906490-AGAT,8-68906505-68906518-AGAT,8-68906533-68906546-AGAT,8-68906557-68906570-AGAT,8-68906585-68906598-AGAT,8-68906613-68906621-AGAT,8-68906637-68906654-AGAT,8-68906649-68906844-AGATATCCATCTATATCTAAAGATAGAC,8-68906669-68906681-AGAT,8-68906825-68906964-ATCTATATCTAAAGATAGATAGATATCT,8-68906837-68906850-AGAT,8-68906865-68906878-AGAT,8-68906893-68906906-AGAT,8-68906921-68906934-AGAT,8-68906949-68906962-AGAT,8-68906965-68907021-ATCTATATCTAAAGATAGATAGATATCT,8-68906977-68906990-AGAT,8-68906977-68907009-AGATAGATAGATATCTATCTATATCTAAAGAT,8-68907005-68907018-AGAT,8-68907033-68907050-AGAT,8-68907005-68907069-AGATAGATAGATATCTATCTATATCTAAAGAT,8-68907065-68907078-AGAT;MOTIFS=AGATATCCATCTATATCTAAAGATAGAC,TATCTATATCTAAAGATAGATAGATATC,ATCTATATCTAAAGATAGATAGATATCT,AGATAGATATCTATCTATATCTAAAGAT,TATCTATATCTAAAGATAGATAGA,TATC,AGATAGATAGATATCTATCTATATCTAAAGAT,AGAT,AGATAGATATCTATCTATATCTAA;STRUC=<VC243888>	HPRC,HGSVC,1KG-ONT	No	2.538	Yes	NA,NA	NA	NA
chr8:68906345	278069	INS	268	0.8232	0.6654	1	NA	NA	NA	NA	NA	NA	NA	NA	NA	No	ID=8-68906092-68906105-TATC,8-68906113-68906218-AGATAGATATCTATCTATATCTAA,8-68906137-68906145-AGAT,8-68906161-68906169-AGAT,8-68906185-68906193-AGAT,8-68906185-68906330-AGATAGATATCTATCTATATCTAAAGAT,8-68906209-68906222-AGAT,8-68906237-68906250-AGAT,8-68906265-68906278-AGAT,8-68906293-68906306-AGAT,8-68906297-68906378-AGATAGATATCTATCTATATCTAA,8-68906321-68906329-AGAT,8-68906321-68906349-AGATAGATATCTATCTATATCTAAAGAT,8-68906345-68906353-AGAT,8-68906345-68906471-AGATAGATATCTATCTATATCTAAAGAT,8-68906369-68906382-AGAT,8-68906397-68906410-AGAT,8-68906425-68906438-AGAT,8-68906440-68906488-TATCTATATCTAAAGATAGATAGA,8-68906453-68906466-AGAT,8-68906464-68906551-TATCTATATCTAAAGATAGATAGATATC,8-68906477-68906490-AGAT,8-68906505-68906518-AGAT,8-68906533-68906546-AGAT,8-68906557-68906570-AGAT,8-68906585-68906598-AGAT,8-68906613-68906621-AGAT,8-68906637-68906654-AGAT,8-68906649-68906844-AGATATCCATCTATATCTAAAGATAGAC,8-68906669-68906681-AGAT,8-68906825-68906964-ATCTATATCTAAAGATAGATAGATATCT,8-68906837-68906850-AGAT,8-68906865-68906878-AGAT,8-68906893-68906906-AGAT,8-68906921-68906934-AGAT,8-68906949-68906962-AGAT,8-68906965-68907021-ATCTATATCTAAAGATAGATAGATATCT,8-68906977-68906990-AGAT,8-68906977-68907009-AGATAGATAGATATCTATCTATATCTAAAGAT,8-68907005-68907018-AGAT,8-68907033-68907050-AGAT,8-68907005-68907069-AGATAGATAGATATCTATCTATATCTAAAGAT,8-68907065-68907078-AGAT;MOTIFS=AGATATCCATCTATATCTAAAGATAGAC,TATCTATATCTAAAGATAGATAGATATC,ATCTATATCTAAAGATAGATAGATATCT,AGATAGATATCTATCTATATCTAAAGAT,TATCTATATCTAAAGATAGATAGA,TATC,AGATAGATAGATATCTATCTATATCTAAAGAT,AGAT,AGATAGATATCTATCTATATCTAA;STRUC=<VC243888>	HPRC,HGSVC,1KG-ONT	No	2.538	No	NA,NA	NA	NA
chr8:68906356	278070	INS	731	0.7977	0.6815	4	NA	NA	NA	NA	NA	NA	NA	NA	NA	No	ID=8-68906092-68906105-TATC,8-68906113-68906218-AGATAGATATCTATCTATATCTAA,8-68906137-68906145-AGAT,8-68906161-68906169-AGAT,8-68906185-68906193-AGAT,8-68906185-68906330-AGATAGATATCTATCTATATCTAAAGAT,8-68906209-68906222-AGAT,8-68906237-68906250-AGAT,8-68906265-68906278-AGAT,8-68906293-68906306-AGAT,8-68906297-68906378-AGATAGATATCTATCTATATCTAA,8-68906321-68906329-AGAT,8-68906321-68906349-AGATAGATATCTATCTATATCTAAAGAT,8-68906345-68906353-AGAT,8-68906345-68906471-AGATAGATATCTATCTATATCTAAAGAT,8-68906369-68906382-AGAT,8-68906397-68906410-AGAT,8-68906425-68906438-AGAT,8-68906440-68906488-TATCTATATCTAAAGATAGATAGA,8-68906453-68906466-AGAT,8-68906464-68906551-TATCTATATCTAAAGATAGATAGATATC,8-68906477-68906490-AGAT,8-68906505-68906518-AGAT,8-68906533-68906546-AGAT,8-68906557-68906570-AGAT,8-68906585-68906598-AGAT,8-68906613-68906621-AGAT,8-68906637-68906654-AGAT,8-68906649-68906844-AGATATCCATCTATATCTAAAGATAGAC,8-68906669-68906681-AGAT,8-68906825-68906964-ATCTATATCTAAAGATAGATAGATATCT,8-68906837-68906850-AGAT,8-68906865-68906878-AGAT,8-68906893-68906906-AGAT,8-68906921-68906934-AGAT,8-68906949-68906962-AGAT,8-68906965-68907021-ATCTATATCTAAAGATAGATAGATATCT,8-68906977-68906990-AGAT,8-68906977-68907009-AGATAGATAGATATCTATCTATATCTAAAGAT,8-68907005-68907018-AGAT,8-68907033-68907050-AGAT,8-68907005-68907069-AGATAGATAGATATCTATCTATATCTAAAGAT,8-68907065-68907078-AGAT;MOTIFS=AGATATCCATCTATATCTAAAGATAGAC,TATCTATATCTAAAGATAGATAGATATC,ATCTATATCTAAAGATAGATAGATATCT,AGATAGATATCTATCTATATCTAAAGAT,TATCTATATCTAAAGATAGATAGA,TATC,AGATAGATAGATATCTATCTATATCTAAAGAT,AGAT,AGATAGATATCTATCTATATCTAA;STRUC=<VC243888>	HPRC,HGSVC,1KG-ONT	No	2.538	Yes	NA,NA	NA	NA
chr8:68906373	278073	INS	524	0.8636	0.508	16	NA	NA	NA	NA	NA	NA	NA	NA	NA	No	ID=8-68906092-68906105-TATC,8-68906113-68906218-AGATAGATATCTATCTATATCTAA,8-68906137-68906145-AGAT,8-68906161-68906169-AGAT,8-68906185-68906193-AGAT,8-68906185-68906330-AGATAGATATCTATCTATATCTAAAGAT,8-68906209-68906222-AGAT,8-68906237-68906250-AGAT,8-68906265-68906278-AGAT,8-68906293-68906306-AGAT,8-68906297-68906378-AGATAGATATCTATCTATATCTAA,8-68906321-68906329-AGAT,8-68906321-68906349-AGATAGATATCTATCTATATCTAAAGAT,8-68906345-68906353-AGAT,8-68906345-68906471-AGATAGATATCTATCTATATCTAAAGAT,8-68906369-68906382-AGAT,8-68906397-68906410-AGAT,8-68906425-68906438-AGAT,8-68906440-68906488-TATCTATATCTAAAGATAGATAGA,8-68906453-68906466-AGAT,8-68906464-68906551-TATCTATATCTAAAGATAGATAGATATC,8-68906477-68906490-AGAT,8-68906505-68906518-AGAT,8-68906533-68906546-AGAT,8-68906557-68906570-AGAT,8-68906585-68906598-AGAT,8-68906613-68906621-AGAT,8-68906637-68906654-AGAT,8-68906649-68906844-AGATATCCATCTATATCTAAAGATAGAC,8-68906669-68906681-AGAT,8-68906825-68906964-ATCTATATCTAAAGATAGATAGATATCT,8-68906837-68906850-AGAT,8-68906865-68906878-AGAT,8-68906893-68906906-AGAT,8-68906921-68906934-AGAT,8-68906949-68906962-AGAT,8-68906965-68907021-ATCTATATCTAAAGATAGATAGATATCT,8-68906977-68906990-AGAT,8-68906977-68907009-AGATAGATAGATATCTATCTATATCTAAAGAT,8-68907005-68907018-AGAT,8-68907033-68907050-AGAT,8-68907005-68907069-AGATAGATAGATATCTATCTATATCTAAAGAT,8-68907065-68907078-AGAT;MOTIFS=AGATATCCATCTATATCTAAAGATAGAC,TATCTATATCTAAAGATAGATAGATATC,ATCTATATCTAAAGATAGATAGATATCT,AGATAGATATCTATCTATATCTAAAGAT,TATCTATATCTAAAGATAGATAGA,TATC,AGATAGATAGATATCTATCTATATCTAAAGAT,AGAT,AGATAGATATCTATCTATATCTAA;STRUC=<VC243888>	HPRC,HGSVC	No	1.616	Yes	NA,NA	NA	NA
chr8:68906401	278076	INS	568	0.805	0.692	3	NA	NA	NA	NA	NA	NA	NA	NA	NA	No	ID=8-68906092-68906105-TATC,8-68906113-68906218-AGATAGATATCTATCTATATCTAA,8-68906137-68906145-AGAT,8-68906161-68906169-AGAT,8-68906185-68906193-AGAT,8-68906185-68906330-AGATAGATATCTATCTATATCTAAAGAT,8-68906209-68906222-AGAT,8-68906237-68906250-AGAT,8-68906265-68906278-AGAT,8-68906293-68906306-AGAT,8-68906297-68906378-AGATAGATATCTATCTATATCTAA,8-68906321-68906329-AGAT,8-68906321-68906349-AGATAGATATCTATCTATATCTAAAGAT,8-68906345-68906353-AGAT,8-68906345-68906471-AGATAGATATCTATCTATATCTAAAGAT,8-68906369-68906382-AGAT,8-68906397-68906410-AGAT,8-68906425-68906438-AGAT,8-68906440-68906488-TATCTATATCTAAAGATAGATAGA,8-68906453-68906466-AGAT,8-68906464-68906551-TATCTATATCTAAAGATAGATAGATATC,8-68906477-68906490-AGAT,8-68906505-68906518-AGAT,8-68906533-68906546-AGAT,8-68906557-68906570-AGAT,8-68906585-68906598-AGAT,8-68906613-68906621-AGAT,8-68906637-68906654-AGAT,8-68906649-68906844-AGATATCCATCTATATCTAAAGATAGAC,8-68906669-68906681-AGAT,8-68906825-68906964-ATCTATATCTAAAGATAGATAGATATCT,8-68906837-68906850-AGAT,8-68906865-68906878-AGAT,8-68906893-68906906-AGAT,8-68906921-68906934-AGAT,8-68906949-68906962-AGAT,8-68906965-68907021-ATCTATATCTAAAGATAGATAGATATCT,8-68906977-68906990-AGAT,8-68906977-68907009-AGATAGATAGATATCTATCTATATCTAAAGAT,8-68907005-68907018-AGAT,8-68907033-68907050-AGAT,8-68907005-68907069-AGATAGATAGATATCTATCTATATCTAAAGAT,8-68907065-68907078-AGAT;MOTIFS=AGATATCCATCTATATCTAAAGATAGAC,TATCTATATCTAAAGATAGATAGATATC,ATCTATATCTAAAGATAGATAGATATCT,AGATAGATATCTATCTATATCTAAAGAT,TATCTATATCTAAAGATAGATAGA,TATC,AGATAGATAGATATCTATCTATATCTAAAGAT,AGAT,AGATAGATATCTATCTATATCTAA;STRUC=<VC243888>	HPRC,HGSVC	No	1.616	No	NA,NA	NA	NA
chr8:68906440	278082	INS	292	0.8235	0.662	2	NA	NA	NA	NA	NA	NA	NA	NA	NA	No	ID=8-68906092-68906105-TATC,8-68906113-68906218-AGATAGATATCTATCTATATCTAA,8-68906137-68906145-AGAT,8-68906161-68906169-AGAT,8-68906185-68906193-AGAT,8-68906185-68906330-AGATAGATATCTATCTATATCTAAAGAT,8-68906209-68906222-AGAT,8-68906237-68906250-AGAT,8-68906265-68906278-AGAT,8-68906293-68906306-AGAT,8-68906297-68906378-AGATAGATATCTATCTATATCTAA,8-68906321-68906329-AGAT,8-68906321-68906349-AGATAGATATCTATCTATATCTAAAGAT,8-68906345-68906353-AGAT,8-68906345-68906471-AGATAGATATCTATCTATATCTAAAGAT,8-68906369-68906382-AGAT,8-68906397-68906410-AGAT,8-68906425-68906438-AGAT,8-68906440-68906488-TATCTATATCTAAAGATAGATAGA,8-68906453-68906466-AGAT,8-68906464-68906551-TATCTATATCTAAAGATAGATAGATATC,8-68906477-68906490-AGAT,8-68906505-68906518-AGAT,8-68906533-68906546-AGAT,8-68906557-68906570-AGAT,8-68906585-68906598-AGAT,8-68906613-68906621-AGAT,8-68906637-68906654-AGAT,8-68906649-68906844-AGATATCCATCTATATCTAAAGATAGAC,8-68906669-68906681-AGAT,8-68906825-68906964-ATCTATATCTAAAGATAGATAGATATCT,8-68906837-68906850-AGAT,8-68906865-68906878-AGAT,8-68906893-68906906-AGAT,8-68906921-68906934-AGAT,8-68906949-68906962-AGAT,8-68906965-68907021-ATCTATATCTAAAGATAGATAGATATCT,8-68906977-68906990-AGAT,8-68906977-68907009-AGATAGATAGATATCTATCTATATCTAAAGAT,8-68907005-68907018-AGAT,8-68907033-68907050-AGAT,8-68907005-68907069-AGATAGATAGATATCTATCTATATCTAAAGAT,8-68907065-68907078-AGAT;MOTIFS=AGATATCCATCTATATCTAAAGATAGAC,TATCTATATCTAAAGATAGATAGATATC,ATCTATATCTAAAGATAGATAGATATCT,AGATAGATATCTATCTATATCTAAAGAT,TATCTATATCTAAAGATAGATAGA,TATC,AGATAGATAGATATCTATCTATATCTAAAGAT,AGAT,AGATAGATATCTATCTATATCTAA;STRUC=<VC243888>	HPRC,HGSVC,1KG-ONT	No	1.616	No	NA,NA	NA	NA
chr8:68906464	278084	INS	1924	0.9324	0.2489	26	NA	NA	NA	NA	NA	NA	NA	NA	NA	No	ID=8-68906092-68906105-TATC,8-68906113-68906218-AGATAGATATCTATCTATATCTAA,8-68906137-68906145-AGAT,8-68906161-68906169-AGAT,8-68906185-68906193-AGAT,8-68906185-68906330-AGATAGATATCTATCTATATCTAAAGAT,8-68906209-68906222-AGAT,8-68906237-68906250-AGAT,8-68906265-68906278-AGAT,8-68906293-68906306-AGAT,8-68906297-68906378-AGATAGATATCTATCTATATCTAA,8-68906321-68906329-AGAT,8-68906321-68906349-AGATAGATATCTATCTATATCTAAAGAT,8-68906345-68906353-AGAT,8-68906345-68906471-AGATAGATATCTATCTATATCTAAAGAT,8-68906369-68906382-AGAT,8-68906397-68906410-AGAT,8-68906425-68906438-AGAT,8-68906440-68906488-TATCTATATCTAAAGATAGATAGA,8-68906453-68906466-AGAT,8-68906464-68906551-TATCTATATCTAAAGATAGATAGATATC,8-68906477-68906490-AGAT,8-68906505-68906518-AGAT,8-68906533-68906546-AGAT,8-68906557-68906570-AGAT,8-68906585-68906598-AGAT,8-68906613-68906621-AGAT,8-68906637-68906654-AGAT,8-68906649-68906844-AGATATCCATCTATATCTAAAGATAGAC,8-68906669-68906681-AGAT,8-68906825-68906964-ATCTATATCTAAAGATAGATAGATATCT,8-68906837-68906850-AGAT,8-68906865-68906878-AGAT,8-68906893-68906906-AGAT,8-68906921-68906934-AGAT,8-68906949-68906962-AGAT,8-68906965-68907021-ATCTATATCTAAAGATAGATAGATATCT,8-68906977-68906990-AGAT,8-68906977-68907009-AGATAGATAGATATCTATCTATATCTAAAGAT,8-68907005-68907018-AGAT,8-68907033-68907050-AGAT,8-68907005-68907069-AGATAGATAGATATCTATCTATATCTAAAGAT,8-68907065-68907078-AGAT;MOTIFS=AGATATCCATCTATATCTAAAGATAGAC,TATCTATATCTAAAGATAGATAGATATC,ATCTATATCTAAAGATAGATAGATATCT,AGATAGATATCTATCTATATCTAAAGAT,TATCTATATCTAAAGATAGATAGA,TATC,AGATAGATAGATATCTATCTATATCTAAAGAT,AGAT,AGATAGATATCTATCTATATCTAA;STRUC=<VC243888>	HPRC,HGSVC,1KG-ONT	No	1.616	Yes	NA,NA	NA	NA
chr8:68906464	278086	INS	2020	0.844	0.6071	1	NA	NA	NA	NA	NA	NA	NA	NA	NA	No	ID=8-68906092-68906105-TATC,8-68906113-68906218-AGATAGATATCTATCTATATCTAA,8-68906137-68906145-AGAT,8-68906161-68906169-AGAT,8-68906185-68906193-AGAT,8-68906185-68906330-AGATAGATATCTATCTATATCTAAAGAT,8-68906209-68906222-AGAT,8-68906237-68906250-AGAT,8-68906265-68906278-AGAT,8-68906293-68906306-AGAT,8-68906297-68906378-AGATAGATATCTATCTATATCTAA,8-68906321-68906329-AGAT,8-68906321-68906349-AGATAGATATCTATCTATATCTAAAGAT,8-68906345-68906353-AGAT,8-68906345-68906471-AGATAGATATCTATCTATATCTAAAGAT,8-68906369-68906382-AGAT,8-68906397-68906410-AGAT,8-68906425-68906438-AGAT,8-68906440-68906488-TATCTATATCTAAAGATAGATAGA,8-68906453-68906466-AGAT,8-68906464-68906551-TATCTATATCTAAAGATAGATAGATATC,8-68906477-68906490-AGAT,8-68906505-68906518-AGAT,8-68906533-68906546-AGAT,8-68906557-68906570-AGAT,8-68906585-68906598-AGAT,8-68906613-68906621-AGAT,8-68906637-68906654-AGAT,8-68906649-68906844-AGATATCCATCTATATCTAAAGATAGAC,8-68906669-68906681-AGAT,8-68906825-68906964-ATCTATATCTAAAGATAGATAGATATCT,8-68906837-68906850-AGAT,8-68906865-68906878-AGAT,8-68906893-68906906-AGAT,8-68906921-68906934-AGAT,8-68906949-68906962-AGAT,8-68906965-68907021-ATCTATATCTAAAGATAGATAGATATCT,8-68906977-68906990-AGAT,8-68906977-68907009-AGATAGATAGATATCTATCTATATCTAAAGAT,8-68907005-68907018-AGAT,8-68907033-68907050-AGAT,8-68907005-68907069-AGATAGATAGATATCTATCTATATCTAAAGAT,8-68907065-68907078-AGAT;MOTIFS=AGATATCCATCTATATCTAAAGATAGAC,TATCTATATCTAAAGATAGATAGATATC,ATCTATATCTAAAGATAGATAGATATCT,AGATAGATATCTATCTATATCTAAAGAT,TATCTATATCTAAAGATAGATAGA,TATC,AGATAGATAGATATCTATCTATATCTAAAGAT,AGAT,AGATAGATATCTATCTATATCTAA;STRUC=<VC243888>	HPRC,HGSVC,1KG-ONT	No	1.616	No	NA,NA	NA	NA
chr8:68906482	278092	INS	139	0.9126	0.5126	1	NA	NA	NA	NA	NA	NA	NA	NA	NA	No	ID=8-68906092-68906105-TATC,8-68906113-68906218-AGATAGATATCTATCTATATCTAA,8-68906137-68906145-AGAT,8-68906161-68906169-AGAT,8-68906185-68906193-AGAT,8-68906185-68906330-AGATAGATATCTATCTATATCTAAAGAT,8-68906209-68906222-AGAT,8-68906237-68906250-AGAT,8-68906265-68906278-AGAT,8-68906293-68906306-AGAT,8-68906297-68906378-AGATAGATATCTATCTATATCTAA,8-68906321-68906329-AGAT,8-68906321-68906349-AGATAGATATCTATCTATATCTAAAGAT,8-68906345-68906353-AGAT,8-68906345-68906471-AGATAGATATCTATCTATATCTAAAGAT,8-68906369-68906382-AGAT,8-68906397-68906410-AGAT,8-68906425-68906438-AGAT,8-68906440-68906488-TATCTATATCTAAAGATAGATAGA,8-68906453-68906466-AGAT,8-68906464-68906551-TATCTATATCTAAAGATAGATAGATATC,8-68906477-68906490-AGAT,8-68906505-68906518-AGAT,8-68906533-68906546-AGAT,8-68906557-68906570-AGAT,8-68906585-68906598-AGAT,8-68906613-68906621-AGAT,8-68906637-68906654-AGAT,8-68906649-68906844-AGATATCCATCTATATCTAAAGATAGAC,8-68906669-68906681-AGAT,8-68906825-68906964-ATCTATATCTAAAGATAGATAGATATCT,8-68906837-68906850-AGAT,8-68906865-68906878-AGAT,8-68906893-68906906-AGAT,8-68906921-68906934-AGAT,8-68906949-68906962-AGAT,8-68906965-68907021-ATCTATATCTAAAGATAGATAGATATCT,8-68906977-68906990-AGAT,8-68906977-68907009-AGATAGATAGATATCTATCTATATCTAAAGAT,8-68907005-68907018-AGAT,8-68907033-68907050-AGAT,8-68907005-68907069-AGATAGATAGATATCTATCTATATCTAAAGAT,8-68907065-68907078-AGAT;MOTIFS=AGATATCCATCTATATCTAAAGATAGAC,TATCTATATCTAAAGATAGATAGATATC,ATCTATATCTAAAGATAGATAGATATCT,AGATAGATATCTATCTATATCTAAAGAT,TATCTATATCTAAAGATAGATAGA,TATC,AGATAGATAGATATCTATCTATATCTAAAGAT,AGAT,AGATAGATATCTATCTATATCTAA;STRUC=<VC243888>	HPRC,HGSVC,1KG-ONT	No	1.62	No	NA,NA	NA	NA
chr8:68906492	278095	INS	208	0.8499	0.57	1	NA	NA	NA	NA	NA	NA	NA	NA	NA	No	ID=8-68906092-68906105-TATC,8-68906113-68906218-AGATAGATATCTATCTATATCTAA,8-68906137-68906145-AGAT,8-68906161-68906169-AGAT,8-68906185-68906193-AGAT,8-68906185-68906330-AGATAGATATCTATCTATATCTAAAGAT,8-68906209-68906222-AGAT,8-68906237-68906250-AGAT,8-68906265-68906278-AGAT,8-68906293-68906306-AGAT,8-68906297-68906378-AGATAGATATCTATCTATATCTAA,8-68906321-68906329-AGAT,8-68906321-68906349-AGATAGATATCTATCTATATCTAAAGAT,8-68906345-68906353-AGAT,8-68906345-68906471-AGATAGATATCTATCTATATCTAAAGAT,8-68906369-68906382-AGAT,8-68906397-68906410-AGAT,8-68906425-68906438-AGAT,8-68906440-68906488-TATCTATATCTAAAGATAGATAGA,8-68906453-68906466-AGAT,8-68906464-68906551-TATCTATATCTAAAGATAGATAGATATC,8-68906477-68906490-AGAT,8-68906505-68906518-AGAT,8-68906533-68906546-AGAT,8-68906557-68906570-AGAT,8-68906585-68906598-AGAT,8-68906613-68906621-AGAT,8-68906637-68906654-AGAT,8-68906649-68906844-AGATATCCATCTATATCTAAAGATAGAC,8-68906669-68906681-AGAT,8-68906825-68906964-ATCTATATCTAAAGATAGATAGATATCT,8-68906837-68906850-AGAT,8-68906865-68906878-AGAT,8-68906893-68906906-AGAT,8-68906921-68906934-AGAT,8-68906949-68906962-AGAT,8-68906965-68907021-ATCTATATCTAAAGATAGATAGATATCT,8-68906977-68906990-AGAT,8-68906977-68907009-AGATAGATAGATATCTATCTATATCTAAAGAT,8-68907005-68907018-AGAT,8-68907033-68907050-AGAT,8-68907005-68907069-AGATAGATAGATATCTATCTATATCTAAAGAT,8-68907065-68907078-AGAT;MOTIFS=AGATATCCATCTATATCTAAAGATAGAC,TATCTATATCTAAAGATAGATAGATATC,ATCTATATCTAAAGATAGATAGATATCT,AGATAGATATCTATCTATATCTAAAGAT,TATCTATATCTAAAGATAGATAGA,TATC,AGATAGATAGATATCTATCTATATCTAAAGAT,AGAT,AGATAGATATCTATCTATATCTAA;STRUC=<VC243888>	HPRC,HGSVC,1KG-ONT	No	1.616	Yes	NA,NA	NA	NA
chr8:68906520	278097	INS	839	0.8876	0.4219	13	NA	NA	NA	NA	NA	NA	NA	NA	NA	No	ID=8-68906092-68906105-TATC,8-68906113-68906218-AGATAGATATCTATCTATATCTAA,8-68906137-68906145-AGAT,8-68906161-68906169-AGAT,8-68906185-68906193-AGAT,8-68906185-68906330-AGATAGATATCTATCTATATCTAAAGAT,8-68906209-68906222-AGAT,8-68906237-68906250-AGAT,8-68906265-68906278-AGAT,8-68906293-68906306-AGAT,8-68906297-68906378-AGATAGATATCTATCTATATCTAA,8-68906321-68906329-AGAT,8-68906321-68906349-AGATAGATATCTATCTATATCTAAAGAT,8-68906345-68906353-AGAT,8-68906345-68906471-AGATAGATATCTATCTATATCTAAAGAT,8-68906369-68906382-AGAT,8-68906397-68906410-AGAT,8-68906425-68906438-AGAT,8-68906440-68906488-TATCTATATCTAAAGATAGATAGA,8-68906453-68906466-AGAT,8-68906464-68906551-TATCTATATCTAAAGATAGATAGATATC,8-68906477-68906490-AGAT,8-68906505-68906518-AGAT,8-68906533-68906546-AGAT,8-68906557-68906570-AGAT,8-68906585-68906598-AGAT,8-68906613-68906621-AGAT,8-68906637-68906654-AGAT,8-68906649-68906844-AGATATCCATCTATATCTAAAGATAGAC,8-68906669-68906681-AGAT,8-68906825-68906964-ATCTATATCTAAAGATAGATAGATATCT,8-68906837-68906850-AGAT,8-68906865-68906878-AGAT,8-68906893-68906906-AGAT,8-68906921-68906934-AGAT,8-68906949-68906962-AGAT,8-68906965-68907021-ATCTATATCTAAAGATAGATAGATATCT,8-68906977-68906990-AGAT,8-68906977-68907009-AGATAGATAGATATCTATCTATATCTAAAGAT,8-68907005-68907018-AGAT,8-68907033-68907050-AGAT,8-68907005-68907069-AGATAGATAGATATCTATCTATATCTAAAGAT,8-68907065-68907078-AGAT;MOTIFS=AGATATCCATCTATATCTAAAGATAGAC,TATCTATATCTAAAGATAGATAGATATC,ATCTATATCTAAAGATAGATAGATATCT,AGATAGATATCTATCTATATCTAAAGAT,TATCTATATCTAAAGATAGATAGA,TATC,AGATAGATAGATATCTATCTATATCTAAAGAT,AGAT,AGATAGATATCTATCTATATCTAA;STRUC=<VC243888>	HPRC,HGSVC,1KG-ONT	No	1.616	No	NA,NA	NA	NA
chr8:68906544	278102	INS	392	0.802	0.6981	1	NA	NA	NA	NA	NA	NA	NA	NA	NA	No	ID=8-68906092-68906105-TATC,8-68906113-68906218-AGATAGATATCTATCTATATCTAA,8-68906137-68906145-AGAT,8-68906161-68906169-AGAT,8-68906185-68906193-AGAT,8-68906185-68906330-AGATAGATATCTATCTATATCTAAAGAT,8-68906209-68906222-AGAT,8-68906237-68906250-AGAT,8-68906265-68906278-AGAT,8-68906293-68906306-AGAT,8-68906297-68906378-AGATAGATATCTATCTATATCTAA,8-68906321-68906329-AGAT,8-68906321-68906349-AGATAGATATCTATCTATATCTAAAGAT,8-68906345-68906353-AGAT,8-68906345-68906471-AGATAGATATCTATCTATATCTAAAGAT,8-68906369-68906382-AGAT,8-68906397-68906410-AGAT,8-68906425-68906438-AGAT,8-68906440-68906488-TATCTATATCTAAAGATAGATAGA,8-68906453-68906466-AGAT,8-68906464-68906551-TATCTATATCTAAAGATAGATAGATATC,8-68906477-68906490-AGAT,8-68906505-68906518-AGAT,8-68906533-68906546-AGAT,8-68906557-68906570-AGAT,8-68906585-68906598-AGAT,8-68906613-68906621-AGAT,8-68906637-68906654-AGAT,8-68906649-68906844-AGATATCCATCTATATCTAAAGATAGAC,8-68906669-68906681-AGAT,8-68906825-68906964-ATCTATATCTAAAGATAGATAGATATCT,8-68906837-68906850-AGAT,8-68906865-68906878-AGAT,8-68906893-68906906-AGAT,8-68906921-68906934-AGAT,8-68906949-68906962-AGAT,8-68906965-68907021-ATCTATATCTAAAGATAGATAGATATCT,8-68906977-68906990-AGAT,8-68906977-68907009-AGATAGATAGATATCTATCTATATCTAAAGAT,8-68907005-68907018-AGAT,8-68907033-68907050-AGAT,8-68907005-68907069-AGATAGATAGATATCTATCTATATCTAAAGAT,8-68907065-68907078-AGAT;MOTIFS=AGATATCCATCTATATCTAAAGATAGAC,TATCTATATCTAAAGATAGATAGATATC,ATCTATATCTAAAGATAGATAGATATCT,AGATAGATATCTATCTATATCTAAAGAT,TATCTATATCTAAAGATAGATAGA,TATC,AGATAGATAGATATCTATCTATATCTAAAGAT,AGAT,AGATAGATATCTATCTATATCTAA;STRUC=<VC243888>	HPRC,HGSVC,1KG-ONT	No	1.616	Yes	NA,NA	NA	NA
chr8:68906545	278103	INS	332	0.8784	0.4665	1	NA	NA	NA	NA	NA	NA	NA	NA	NA	No	ID=8-68906092-68906105-TATC,8-68906113-68906218-AGATAGATATCTATCTATATCTAA,8-68906137-68906145-AGAT,8-68906161-68906169-AGAT,8-68906185-68906193-AGAT,8-68906185-68906330-AGATAGATATCTATCTATATCTAAAGAT,8-68906209-68906222-AGAT,8-68906237-68906250-AGAT,8-68906265-68906278-AGAT,8-68906293-68906306-AGAT,8-68906297-68906378-AGATAGATATCTATCTATATCTAA,8-68906321-68906329-AGAT,8-68906321-68906349-AGATAGATATCTATCTATATCTAAAGAT,8-68906345-68906353-AGAT,8-68906345-68906471-AGATAGATATCTATCTATATCTAAAGAT,8-68906369-68906382-AGAT,8-68906397-68906410-AGAT,8-68906425-68906438-AGAT,8-68906440-68906488-TATCTATATCTAAAGATAGATAGA,8-68906453-68906466-AGAT,8-68906464-68906551-TATCTATATCTAAAGATAGATAGATATC,8-68906477-68906490-AGAT,8-68906505-68906518-AGAT,8-68906533-68906546-AGAT,8-68906557-68906570-AGAT,8-68906585-68906598-AGAT,8-68906613-68906621-AGAT,8-68906637-68906654-AGAT,8-68906649-68906844-AGATATCCATCTATATCTAAAGATAGAC,8-68906669-68906681-AGAT,8-68906825-68906964-ATCTATATCTAAAGATAGATAGATATCT,8-68906837-68906850-AGAT,8-68906865-68906878-AGAT,8-68906893-68906906-AGAT,8-68906921-68906934-AGAT,8-68906949-68906962-AGAT,8-68906965-68907021-ATCTATATCTAAAGATAGATAGATATCT,8-68906977-68906990-AGAT,8-68906977-68907009-AGATAGATAGATATCTATCTATATCTAAAGAT,8-68907005-68907018-AGAT,8-68907033-68907050-AGAT,8-68907005-68907069-AGATAGATAGATATCTATCTATATCTAAAGAT,8-68907065-68907078-AGAT;MOTIFS=AGATATCCATCTATATCTAAAGATAGAC,TATCTATATCTAAAGATAGATAGATATC,ATCTATATCTAAAGATAGATAGATATCT,AGATAGATATCTATCTATATCTAAAGAT,TATCTATATCTAAAGATAGATAGA,TATC,AGATAGATAGATATCTATCTATATCTAAAGAT,AGAT,AGATAGATATCTATCTATATCTAA;STRUC=<VC243888>	HPRC,HGSVC,1KG-ONT	No	1.616	No	NA,NA	NA	NA
chr8:68906545	278104	INS	968	0.9234	0.3031	5	NA	NA	NA	NA	NA	NA	NA	NA	NA	No	ID=8-68906092-68906105-TATC,8-68906113-68906218-AGATAGATATCTATCTATATCTAA,8-68906137-68906145-AGAT,8-68906161-68906169-AGAT,8-68906185-68906193-AGAT,8-68906185-68906330-AGATAGATATCTATCTATATCTAAAGAT,8-68906209-68906222-AGAT,8-68906237-68906250-AGAT,8-68906265-68906278-AGAT,8-68906293-68906306-AGAT,8-68906297-68906378-AGATAGATATCTATCTATATCTAA,8-68906321-68906329-AGAT,8-68906321-68906349-AGATAGATATCTATCTATATCTAAAGAT,8-68906345-68906353-AGAT,8-68906345-68906471-AGATAGATATCTATCTATATCTAAAGAT,8-68906369-68906382-AGAT,8-68906397-68906410-AGAT,8-68906425-68906438-AGAT,8-68906440-68906488-TATCTATATCTAAAGATAGATAGA,8-68906453-68906466-AGAT,8-68906464-68906551-TATCTATATCTAAAGATAGATAGATATC,8-68906477-68906490-AGAT,8-68906505-68906518-AGAT,8-68906533-68906546-AGAT,8-68906557-68906570-AGAT,8-68906585-68906598-AGAT,8-68906613-68906621-AGAT,8-68906637-68906654-AGAT,8-68906649-68906844-AGATATCCATCTATATCTAAAGATAGAC,8-68906669-68906681-AGAT,8-68906825-68906964-ATCTATATCTAAAGATAGATAGATATCT,8-68906837-68906850-AGAT,8-68906865-68906878-AGAT,8-68906893-68906906-AGAT,8-68906921-68906934-AGAT,8-68906949-68906962-AGAT,8-68906965-68907021-ATCTATATCTAAAGATAGATAGATATCT,8-68906977-68906990-AGAT,8-68906977-68907009-AGATAGATAGATATCTATCTATATCTAAAGAT,8-68907005-68907018-AGAT,8-68907033-68907050-AGAT,8-68907005-68907069-AGATAGATAGATATCTATCTATATCTAAAGAT,8-68907065-68907078-AGAT;MOTIFS=AGATATCCATCTATATCTAAAGATAGAC,TATCTATATCTAAAGATAGATAGATATC,ATCTATATCTAAAGATAGATAGATATCT,AGATAGATATCTATCTATATCTAAAGAT,TATCTATATCTAAAGATAGATAGA,TATC,AGATAGATAGATATCTATCTATATCTAAAGAT,AGAT,AGATAGATATCTATCTATATCTAA;STRUC=<VC243888>	HPRC,HGSVC,1KG-ONT	No	1.616	No	NA,NA	NA	NA
chr8:68906545	278105	INS	1108	0.8294	0.6234	6	NA	NA	NA	NA	NA	NA	NA	NA	NA	No	ID=8-68906092-68906105-TATC,8-68906113-68906218-AGATAGATATCTATCTATATCTAA,8-68906137-68906145-AGAT,8-68906161-68906169-AGAT,8-68906185-68906193-AGAT,8-68906185-68906330-AGATAGATATCTATCTATATCTAAAGAT,8-68906209-68906222-AGAT,8-68906237-68906250-AGAT,8-68906265-68906278-AGAT,8-68906293-68906306-AGAT,8-68906297-68906378-AGATAGATATCTATCTATATCTAA,8-68906321-68906329-AGAT,8-68906321-68906349-AGATAGATATCTATCTATATCTAAAGAT,8-68906345-68906353-AGAT,8-68906345-68906471-AGATAGATATCTATCTATATCTAAAGAT,8-68906369-68906382-AGAT,8-68906397-68906410-AGAT,8-68906425-68906438-AGAT,8-68906440-68906488-TATCTATATCTAAAGATAGATAGA,8-68906453-68906466-AGAT,8-68906464-68906551-TATCTATATCTAAAGATAGATAGATATC,8-68906477-68906490-AGAT,8-68906505-68906518-AGAT,8-68906533-68906546-AGAT,8-68906557-68906570-AGAT,8-68906585-68906598-AGAT,8-68906613-68906621-AGAT,8-68906637-68906654-AGAT,8-68906649-68906844-AGATATCCATCTATATCTAAAGATAGAC,8-68906669-68906681-AGAT,8-68906825-68906964-ATCTATATCTAAAGATAGATAGATATCT,8-68906837-68906850-AGAT,8-68906865-68906878-AGAT,8-68906893-68906906-AGAT,8-68906921-68906934-AGAT,8-68906949-68906962-AGAT,8-68906965-68907021-ATCTATATCTAAAGATAGATAGATATCT,8-68906977-68906990-AGAT,8-68906977-68907009-AGATAGATAGATATCTATCTATATCTAAAGAT,8-68907005-68907018-AGAT,8-68907033-68907050-AGAT,8-68907005-68907069-AGATAGATAGATATCTATCTATATCTAAAGAT,8-68907065-68907078-AGAT;MOTIFS=AGATATCCATCTATATCTAAAGATAGAC,TATCTATATCTAAAGATAGATAGATATC,ATCTATATCTAAAGATAGATAGATATCT,AGATAGATATCTATCTATATCTAAAGAT,TATCTATATCTAAAGATAGATAGA,TATC,AGATAGATAGATATCTATCTATATCTAAAGAT,AGAT,AGATAGATATCTATCTATATCTAA;STRUC=<VC243888>	HPRC,HGSVC,1KG-ONT	No	1.616	No	NA,NA	NA	NA
chr8:68906545	278106	INS	1248	0.8184	0.6671	9	NA	NA	NA	NA	NA	NA	NA	NA	NA	No	ID=8-68906092-68906105-TATC,8-68906113-68906218-AGATAGATATCTATCTATATCTAA,8-68906137-68906145-AGAT,8-68906161-68906169-AGAT,8-68906185-68906193-AGAT,8-68906185-68906330-AGATAGATATCTATCTATATCTAAAGAT,8-68906209-68906222-AGAT,8-68906237-68906250-AGAT,8-68906265-68906278-AGAT,8-68906293-68906306-AGAT,8-68906297-68906378-AGATAGATATCTATCTATATCTAA,8-68906321-68906329-AGAT,8-68906321-68906349-AGATAGATATCTATCTATATCTAAAGAT,8-68906345-68906353-AGAT,8-68906345-68906471-AGATAGATATCTATCTATATCTAAAGAT,8-68906369-68906382-AGAT,8-68906397-68906410-AGAT,8-68906425-68906438-AGAT,8-68906440-68906488-TATCTATATCTAAAGATAGATAGA,8-68906453-68906466-AGAT,8-68906464-68906551-TATCTATATCTAAAGATAGATAGATATC,8-68906477-68906490-AGAT,8-68906505-68906518-AGAT,8-68906533-68906546-AGAT,8-68906557-68906570-AGAT,8-68906585-68906598-AGAT,8-68906613-68906621-AGAT,8-68906637-68906654-AGAT,8-68906649-68906844-AGATATCCATCTATATCTAAAGATAGAC,8-68906669-68906681-AGAT,8-68906825-68906964-ATCTATATCTAAAGATAGATAGATATCT,8-68906837-68906850-AGAT,8-68906865-68906878-AGAT,8-68906893-68906906-AGAT,8-68906921-68906934-AGAT,8-68906949-68906962-AGAT,8-68906965-68907021-ATCTATATCTAAAGATAGATAGATATCT,8-68906977-68906990-AGAT,8-68906977-68907009-AGATAGATAGATATCTATCTATATCTAAAGAT,8-68907005-68907018-AGAT,8-68907033-68907050-AGAT,8-68907005-68907069-AGATAGATAGATATCTATCTATATCTAAAGAT,8-68907065-68907078-AGAT;MOTIFS=AGATATCCATCTATATCTAAAGATAGAC,TATCTATATCTAAAGATAGATAGATATC,ATCTATATCTAAAGATAGATAGATATCT,AGATAGATATCTATCTATATCTAAAGAT,TATCTATATCTAAAGATAGATAGA,TATC,AGATAGATAGATATCTATCTATATCTAAAGAT,AGAT,AGATAGATATCTATCTATATCTAA;STRUC=<VC243888>	HPRC,HGSVC,1KG-ONT	No	1.616	Yes	NA,NA	NA	NA
chr8:68906545	278107	INS	1052	0.8342	0.6462	58	NA	NA	NA	NA	NA	NA	NA	NA	NA	No	ID=8-68906092-68906105-TATC,8-68906113-68906218-AGATAGATATCTATCTATATCTAA,8-68906137-68906145-AGAT,8-68906161-68906169-AGAT,8-68906185-68906193-AGAT,8-68906185-68906330-AGATAGATATCTATCTATATCTAAAGAT,8-68906209-68906222-AGAT,8-68906237-68906250-AGAT,8-68906265-68906278-AGAT,8-68906293-68906306-AGAT,8-68906297-68906378-AGATAGATATCTATCTATATCTAA,8-68906321-68906329-AGAT,8-68906321-68906349-AGATAGATATCTATCTATATCTAAAGAT,8-68906345-68906353-AGAT,8-68906345-68906471-AGATAGATATCTATCTATATCTAAAGAT,8-68906369-68906382-AGAT,8-68906397-68906410-AGAT,8-68906425-68906438-AGAT,8-68906440-68906488-TATCTATATCTAAAGATAGATAGA,8-68906453-68906466-AGAT,8-68906464-68906551-TATCTATATCTAAAGATAGATAGATATC,8-68906477-68906490-AGAT,8-68906505-68906518-AGAT,8-68906533-68906546-AGAT,8-68906557-68906570-AGAT,8-68906585-68906598-AGAT,8-68906613-68906621-AGAT,8-68906637-68906654-AGAT,8-68906649-68906844-AGATATCCATCTATATCTAAAGATAGAC,8-68906669-68906681-AGAT,8-68906825-68906964-ATCTATATCTAAAGATAGATAGATATCT,8-68906837-68906850-AGAT,8-68906865-68906878-AGAT,8-68906893-68906906-AGAT,8-68906921-68906934-AGAT,8-68906949-68906962-AGAT,8-68906965-68907021-ATCTATATCTAAAGATAGATAGATATCT,8-68906977-68906990-AGAT,8-68906977-68907009-AGATAGATAGATATCTATCTATATCTAAAGAT,8-68907005-68907018-AGAT,8-68907033-68907050-AGAT,8-68907005-68907069-AGATAGATAGATATCTATCTATATCTAAAGAT,8-68907065-68907078-AGAT;MOTIFS=AGATATCCATCTATATCTAAAGATAGAC,TATCTATATCTAAAGATAGATAGATATC,ATCTATATCTAAAGATAGATAGATATCT,AGATAGATATCTATCTATATCTAAAGAT,TATCTATATCTAAAGATAGATAGA,TATC,AGATAGATAGATATCTATCTATATCTAAAGAT,AGAT,AGATAGATATCTATCTATATCTAA;STRUC=<VC243888>	HPRC,HGSVC,1KG-ONT	No	1.616	Yes	NA,NA	NA	NA
chr8:68906545	278108	INS	700	0.8112	0.676	9	NA	NA	NA	NA	NA	NA	NA	NA	NA	No	ID=8-68906092-68906105-TATC,8-68906113-68906218-AGATAGATATCTATCTATATCTAA,8-68906137-68906145-AGAT,8-68906161-68906169-AGAT,8-68906185-68906193-AGAT,8-68906185-68906330-AGATAGATATCTATCTATATCTAAAGAT,8-68906209-68906222-AGAT,8-68906237-68906250-AGAT,8-68906265-68906278-AGAT,8-68906293-68906306-AGAT,8-68906297-68906378-AGATAGATATCTATCTATATCTAA,8-68906321-68906329-AGAT,8-68906321-68906349-AGATAGATATCTATCTATATCTAAAGAT,8-68906345-68906353-AGAT,8-68906345-68906471-AGATAGATATCTATCTATATCTAAAGAT,8-68906369-68906382-AGAT,8-68906397-68906410-AGAT,8-68906425-68906438-AGAT,8-68906440-68906488-TATCTATATCTAAAGATAGATAGA,8-68906453-68906466-AGAT,8-68906464-68906551-TATCTATATCTAAAGATAGATAGATATC,8-68906477-68906490-AGAT,8-68906505-68906518-AGAT,8-68906533-68906546-AGAT,8-68906557-68906570-AGAT,8-68906585-68906598-AGAT,8-68906613-68906621-AGAT,8-68906637-68906654-AGAT,8-68906649-68906844-AGATATCCATCTATATCTAAAGATAGAC,8-68906669-68906681-AGAT,8-68906825-68906964-ATCTATATCTAAAGATAGATAGATATCT,8-68906837-68906850-AGAT,8-68906865-68906878-AGAT,8-68906893-68906906-AGAT,8-68906921-68906934-AGAT,8-68906949-68906962-AGAT,8-68906965-68907021-ATCTATATCTAAAGATAGATAGATATCT,8-68906977-68906990-AGAT,8-68906977-68907009-AGATAGATAGATATCTATCTATATCTAAAGAT,8-68907005-68907018-AGAT,8-68907033-68907050-AGAT,8-68907005-68907069-AGATAGATAGATATCTATCTATATCTAAAGAT,8-68907065-68907078-AGAT;MOTIFS=AGATATCCATCTATATCTAAAGATAGAC,TATCTATATCTAAAGATAGATAGATATC,ATCTATATCTAAAGATAGATAGATATCT,AGATAGATATCTATCTATATCTAAAGAT,TATCTATATCTAAAGATAGATAGA,TATC,AGATAGATAGATATCTATCTATATCTAAAGAT,AGAT,AGATAGATATCTATCTATATCTAA;STRUC=<VC243888>	HPRC,HGSVC,1KG-ONT	No	1.616	No	NA,NA	NA	NA
chr8:68906561	278111	INS	1732	0.9361	0.2601	95	NA	NA	NA	NA	NA	NA	NA	NA	NA	No	ID=8-68906092-68906105-TATC,8-68906113-68906218-AGATAGATATCTATCTATATCTAA,8-68906137-68906145-AGAT,8-68906161-68906169-AGAT,8-68906185-68906193-AGAT,8-68906185-68906330-AGATAGATATCTATCTATATCTAAAGAT,8-68906209-68906222-AGAT,8-68906237-68906250-AGAT,8-68906265-68906278-AGAT,8-68906293-68906306-AGAT,8-68906297-68906378-AGATAGATATCTATCTATATCTAA,8-68906321-68906329-AGAT,8-68906321-68906349-AGATAGATATCTATCTATATCTAAAGAT,8-68906345-68906353-AGAT,8-68906345-68906471-AGATAGATATCTATCTATATCTAAAGAT,8-68906369-68906382-AGAT,8-68906397-68906410-AGAT,8-68906425-68906438-AGAT,8-68906440-68906488-TATCTATATCTAAAGATAGATAGA,8-68906453-68906466-AGAT,8-68906464-68906551-TATCTATATCTAAAGATAGATAGATATC,8-68906477-68906490-AGAT,8-68906505-68906518-AGAT,8-68906533-68906546-AGAT,8-68906557-68906570-AGAT,8-68906585-68906598-AGAT,8-68906613-68906621-AGAT,8-68906637-68906654-AGAT,8-68906649-68906844-AGATATCCATCTATATCTAAAGATAGAC,8-68906669-68906681-AGAT,8-68906825-68906964-ATCTATATCTAAAGATAGATAGATATCT,8-68906837-68906850-AGAT,8-68906865-68906878-AGAT,8-68906893-68906906-AGAT,8-68906921-68906934-AGAT,8-68906949-68906962-AGAT,8-68906965-68907021-ATCTATATCTAAAGATAGATAGATATCT,8-68906977-68906990-AGAT,8-68906977-68907009-AGATAGATAGATATCTATCTATATCTAAAGAT,8-68907005-68907018-AGAT,8-68907033-68907050-AGAT,8-68907005-68907069-AGATAGATAGATATCTATCTATATCTAAAGAT,8-68907065-68907078-AGAT;MOTIFS=AGATATCCATCTATATCTAAAGATAGAC,TATCTATATCTAAAGATAGATAGATATC,ATCTATATCTAAAGATAGATAGATATCT,AGATAGATATCTATCTATATCTAAAGAT,TATCTATATCTAAAGATAGATAGA,TATC,AGATAGATAGATATCTATCTATATCTAAAGAT,AGAT,AGATAGATATCTATCTATATCTAA;STRUC=<VC243888>	HPRC,HGSVC,1KG-ONT	No	1.616	Yes	NA,NA	NA	NA
chr8:68906561	278110	INS	128	0.8473	0.5603	1	NA	NA	NA	NA	NA	NA	NA	NA	NA	No	ID=8-68906092-68906105-TATC,8-68906113-68906218-AGATAGATATCTATCTATATCTAA,8-68906137-68906145-AGAT,8-68906161-68906169-AGAT,8-68906185-68906193-AGAT,8-68906185-68906330-AGATAGATATCTATCTATATCTAAAGAT,8-68906209-68906222-AGAT,8-68906237-68906250-AGAT,8-68906265-68906278-AGAT,8-68906293-68906306-AGAT,8-68906297-68906378-AGATAGATATCTATCTATATCTAA,8-68906321-68906329-AGAT,8-68906321-68906349-AGATAGATATCTATCTATATCTAAAGAT,8-68906345-68906353-AGAT,8-68906345-68906471-AGATAGATATCTATCTATATCTAAAGAT,8-68906369-68906382-AGAT,8-68906397-68906410-AGAT,8-68906425-68906438-AGAT,8-68906440-68906488-TATCTATATCTAAAGATAGATAGA,8-68906453-68906466-AGAT,8-68906464-68906551-TATCTATATCTAAAGATAGATAGATATC,8-68906477-68906490-AGAT,8-68906505-68906518-AGAT,8-68906533-68906546-AGAT,8-68906557-68906570-AGAT,8-68906585-68906598-AGAT,8-68906613-68906621-AGAT,8-68906637-68906654-AGAT,8-68906649-68906844-AGATATCCATCTATATCTAAAGATAGAC,8-68906669-68906681-AGAT,8-68906825-68906964-ATCTATATCTAAAGATAGATAGATATCT,8-68906837-68906850-AGAT,8-68906865-68906878-AGAT,8-68906893-68906906-AGAT,8-68906921-68906934-AGAT,8-68906949-68906962-AGAT,8-68906965-68907021-ATCTATATCTAAAGATAGATAGATATCT,8-68906977-68906990-AGAT,8-68906977-68907009-AGATAGATAGATATCTATCTATATCTAAAGAT,8-68907005-68907018-AGAT,8-68907033-68907050-AGAT,8-68907005-68907069-AGATAGATAGATATCTATCTATATCTAAAGAT,8-68907065-68907078-AGAT;MOTIFS=AGATATCCATCTATATCTAAAGATAGAC,TATCTATATCTAAAGATAGATAGATATC,ATCTATATCTAAAGATAGATAGATATCT,AGATAGATATCTATCTATATCTAAAGAT,TATCTATATCTAAAGATAGATAGA,TATC,AGATAGATAGATATCTATCTATATCTAAAGAT,AGAT,AGATAGATATCTATCTATATCTAA;STRUC=<VC243888>	HPRC,HGSVC,1KG-ONT	No	1.616	Yes	NA,NA	NA	NA
chr8:68906573	278113	INS	885	0.8544	0.5714	17	NA	NA	NA	NA	NA	NA	NA	NA	NA	No	ID=8-68906092-68906105-TATC,8-68906113-68906218-AGATAGATATCTATCTATATCTAA,8-68906137-68906145-AGAT,8-68906161-68906169-AGAT,8-68906185-68906193-AGAT,8-68906185-68906330-AGATAGATATCTATCTATATCTAAAGAT,8-68906209-68906222-AGAT,8-68906237-68906250-AGAT,8-68906265-68906278-AGAT,8-68906293-68906306-AGAT,8-68906297-68906378-AGATAGATATCTATCTATATCTAA,8-68906321-68906329-AGAT,8-68906321-68906349-AGATAGATATCTATCTATATCTAAAGAT,8-68906345-68906353-AGAT,8-68906345-68906471-AGATAGATATCTATCTATATCTAAAGAT,8-68906369-68906382-AGAT,8-68906397-68906410-AGAT,8-68906425-68906438-AGAT,8-68906440-68906488-TATCTATATCTAAAGATAGATAGA,8-68906453-68906466-AGAT,8-68906464-68906551-TATCTATATCTAAAGATAGATAGATATC,8-68906477-68906490-AGAT,8-68906505-68906518-AGAT,8-68906533-68906546-AGAT,8-68906557-68906570-AGAT,8-68906585-68906598-AGAT,8-68906613-68906621-AGAT,8-68906637-68906654-AGAT,8-68906649-68906844-AGATATCCATCTATATCTAAAGATAGAC,8-68906669-68906681-AGAT,8-68906825-68906964-ATCTATATCTAAAGATAGATAGATATCT,8-68906837-68906850-AGAT,8-68906865-68906878-AGAT,8-68906893-68906906-AGAT,8-68906921-68906934-AGAT,8-68906949-68906962-AGAT,8-68906965-68907021-ATCTATATCTAAAGATAGATAGATATCT,8-68906977-68906990-AGAT,8-68906977-68907009-AGATAGATAGATATCTATCTATATCTAAAGAT,8-68907005-68907018-AGAT,8-68907033-68907050-AGAT,8-68907005-68907069-AGATAGATAGATATCTATCTATATCTAAAGAT,8-68907065-68907078-AGAT;MOTIFS=AGATATCCATCTATATCTAAAGATAGAC,TATCTATATCTAAAGATAGATAGATATC,ATCTATATCTAAAGATAGATAGATATCT,AGATAGATATCTATCTATATCTAAAGAT,TATCTATATCTAAAGATAGATAGA,TATC,AGATAGATAGATATCTATCTATATCTAAAGAT,AGAT,AGATAGATATCTATCTATATCTAA;STRUC=<VC243888>	HPRC,HGSVC,1KG-ONT	No	1.643	Yes	NA,NA	NA	NA
chr8:68906600	278116	INS	1338	0.832	0.61	12	NA	NA	NA	NA	NA	NA	NA	NA	NA	No	ID=8-68906092-68906105-TATC,8-68906113-68906218-AGATAGATATCTATCTATATCTAA,8-68906137-68906145-AGAT,8-68906161-68906169-AGAT,8-68906185-68906193-AGAT,8-68906185-68906330-AGATAGATATCTATCTATATCTAAAGAT,8-68906209-68906222-AGAT,8-68906237-68906250-AGAT,8-68906265-68906278-AGAT,8-68906293-68906306-AGAT,8-68906297-68906378-AGATAGATATCTATCTATATCTAA,8-68906321-68906329-AGAT,8-68906321-68906349-AGATAGATATCTATCTATATCTAAAGAT,8-68906345-68906353-AGAT,8-68906345-68906471-AGATAGATATCTATCTATATCTAAAGAT,8-68906369-68906382-AGAT,8-68906397-68906410-AGAT,8-68906425-68906438-AGAT,8-68906440-68906488-TATCTATATCTAAAGATAGATAGA,8-68906453-68906466-AGAT,8-68906464-68906551-TATCTATATCTAAAGATAGATAGATATC,8-68906477-68906490-AGAT,8-68906505-68906518-AGAT,8-68906533-68906546-AGAT,8-68906557-68906570-AGAT,8-68906585-68906598-AGAT,8-68906613-68906621-AGAT,8-68906637-68906654-AGAT,8-68906649-68906844-AGATATCCATCTATATCTAAAGATAGAC,8-68906669-68906681-AGAT,8-68906825-68906964-ATCTATATCTAAAGATAGATAGATATCT,8-68906837-68906850-AGAT,8-68906865-68906878-AGAT,8-68906893-68906906-AGAT,8-68906921-68906934-AGAT,8-68906949-68906962-AGAT,8-68906965-68907021-ATCTATATCTAAAGATAGATAGATATCT,8-68906977-68906990-AGAT,8-68906977-68907009-AGATAGATAGATATCTATCTATATCTAAAGAT,8-68907005-68907018-AGAT,8-68907033-68907050-AGAT,8-68907005-68907069-AGATAGATAGATATCTATCTATATCTAAAGAT,8-68907065-68907078-AGAT;MOTIFS=AGATATCCATCTATATCTAAAGATAGAC,TATCTATATCTAAAGATAGATAGATATC,ATCTATATCTAAAGATAGATAGATATCT,AGATAGATATCTATCTATATCTAAAGAT,TATCTATATCTAAAGATAGATAGA,TATC,AGATAGATAGATATCTATCTATATCTAAAGAT,AGAT,AGATAGATATCTATCTATATCTAA;STRUC=<VC243888>	HPRC,HGSVC,1KG-ONT	No	0.469	Yes	NA,NA	NA	NA
chr8:68906600	278119	INS	796	0.8277	0.6497	22	NA	NA	NA	NA	NA	NA	NA	NA	NA	No	ID=8-68906092-68906105-TATC,8-68906113-68906218-AGATAGATATCTATCTATATCTAA,8-68906137-68906145-AGAT,8-68906161-68906169-AGAT,8-68906185-68906193-AGAT,8-68906185-68906330-AGATAGATATCTATCTATATCTAAAGAT,8-68906209-68906222-AGAT,8-68906237-68906250-AGAT,8-68906265-68906278-AGAT,8-68906293-68906306-AGAT,8-68906297-68906378-AGATAGATATCTATCTATATCTAA,8-68906321-68906329-AGAT,8-68906321-68906349-AGATAGATATCTATCTATATCTAAAGAT,8-68906345-68906353-AGAT,8-68906345-68906471-AGATAGATATCTATCTATATCTAAAGAT,8-68906369-68906382-AGAT,8-68906397-68906410-AGAT,8-68906425-68906438-AGAT,8-68906440-68906488-TATCTATATCTAAAGATAGATAGA,8-68906453-68906466-AGAT,8-68906464-68906551-TATCTATATCTAAAGATAGATAGATATC,8-68906477-68906490-AGAT,8-68906505-68906518-AGAT,8-68906533-68906546-AGAT,8-68906557-68906570-AGAT,8-68906585-68906598-AGAT,8-68906613-68906621-AGAT,8-68906637-68906654-AGAT,8-68906649-68906844-AGATATCCATCTATATCTAAAGATAGAC,8-68906669-68906681-AGAT,8-68906825-68906964-ATCTATATCTAAAGATAGATAGATATCT,8-68906837-68906850-AGAT,8-68906865-68906878-AGAT,8-68906893-68906906-AGAT,8-68906921-68906934-AGAT,8-68906949-68906962-AGAT,8-68906965-68907021-ATCTATATCTAAAGATAGATAGATATCT,8-68906977-68906990-AGAT,8-68906977-68907009-AGATAGATAGATATCTATCTATATCTAAAGAT,8-68907005-68907018-AGAT,8-68907033-68907050-AGAT,8-68907005-68907069-AGATAGATAGATATCTATCTATATCTAAAGAT,8-68907065-68907078-AGAT;MOTIFS=AGATATCCATCTATATCTAAAGATAGAC,TATCTATATCTAAAGATAGATAGATATC,ATCTATATCTAAAGATAGATAGATATCT,AGATAGATATCTATCTATATCTAAAGAT,TATCTATATCTAAAGATAGATAGA,TATC,AGATAGATAGATATCTATCTATATCTAAAGAT,AGAT,AGATAGATATCTATCTATATCTAA;STRUC=<VC243888>	HPRC,HGSVC,1KG-ONT	No	0.469	Yes	NA,NA	NA	NA
chr8:68906600	278125	INS	408	0.8679	0.4938	1	NA	NA	NA	NA	NA	NA	NA	NA	NA	No	ID=8-68906092-68906105-TATC,8-68906113-68906218-AGATAGATATCTATCTATATCTAA,8-68906137-68906145-AGAT,8-68906161-68906169-AGAT,8-68906185-68906193-AGAT,8-68906185-68906330-AGATAGATATCTATCTATATCTAAAGAT,8-68906209-68906222-AGAT,8-68906237-68906250-AGAT,8-68906265-68906278-AGAT,8-68906293-68906306-AGAT,8-68906297-68906378-AGATAGATATCTATCTATATCTAA,8-68906321-68906329-AGAT,8-68906321-68906349-AGATAGATATCTATCTATATCTAAAGAT,8-68906345-68906353-AGAT,8-68906345-68906471-AGATAGATATCTATCTATATCTAAAGAT,8-68906369-68906382-AGAT,8-68906397-68906410-AGAT,8-68906425-68906438-AGAT,8-68906440-68906488-TATCTATATCTAAAGATAGATAGA,8-68906453-68906466-AGAT,8-68906464-68906551-TATCTATATCTAAAGATAGATAGATATC,8-68906477-68906490-AGAT,8-68906505-68906518-AGAT,8-68906533-68906546-AGAT,8-68906557-68906570-AGAT,8-68906585-68906598-AGAT,8-68906613-68906621-AGAT,8-68906637-68906654-AGAT,8-68906649-68906844-AGATATCCATCTATATCTAAAGATAGAC,8-68906669-68906681-AGAT,8-68906825-68906964-ATCTATATCTAAAGATAGATAGATATCT,8-68906837-68906850-AGAT,8-68906865-68906878-AGAT,8-68906893-68906906-AGAT,8-68906921-68906934-AGAT,8-68906949-68906962-AGAT,8-68906965-68907021-ATCTATATCTAAAGATAGATAGATATCT,8-68906977-68906990-AGAT,8-68906977-68907009-AGATAGATAGATATCTATCTATATCTAAAGAT,8-68907005-68907018-AGAT,8-68907033-68907050-AGAT,8-68907005-68907069-AGATAGATAGATATCTATCTATATCTAAAGAT,8-68907065-68907078-AGAT;MOTIFS=AGATATCCATCTATATCTAAAGATAGAC,TATCTATATCTAAAGATAGATAGATATC,ATCTATATCTAAAGATAGATAGATATCT,AGATAGATATCTATCTATATCTAAAGAT,TATCTATATCTAAAGATAGATAGA,TATC,AGATAGATAGATATCTATCTATATCTAAAGAT,AGAT,AGATAGATATCTATCTATATCTAA;STRUC=<VC243888>	HPRC,HGSVC,1KG-ONT	No	0.469	No	NA,NA	NA	NA
chr8:68906600	278127	INS	464	0.817	0.677	3	NA	NA	NA	NA	NA	NA	NA	NA	NA	No	ID=8-68906092-68906105-TATC,8-68906113-68906218-AGATAGATATCTATCTATATCTAA,8-68906137-68906145-AGAT,8-68906161-68906169-AGAT,8-68906185-68906193-AGAT,8-68906185-68906330-AGATAGATATCTATCTATATCTAAAGAT,8-68906209-68906222-AGAT,8-68906237-68906250-AGAT,8-68906265-68906278-AGAT,8-68906293-68906306-AGAT,8-68906297-68906378-AGATAGATATCTATCTATATCTAA,8-68906321-68906329-AGAT,8-68906321-68906349-AGATAGATATCTATCTATATCTAAAGAT,8-68906345-68906353-AGAT,8-68906345-68906471-AGATAGATATCTATCTATATCTAAAGAT,8-68906369-68906382-AGAT,8-68906397-68906410-AGAT,8-68906425-68906438-AGAT,8-68906440-68906488-TATCTATATCTAAAGATAGATAGA,8-68906453-68906466-AGAT,8-68906464-68906551-TATCTATATCTAAAGATAGATAGATATC,8-68906477-68906490-AGAT,8-68906505-68906518-AGAT,8-68906533-68906546-AGAT,8-68906557-68906570-AGAT,8-68906585-68906598-AGAT,8-68906613-68906621-AGAT,8-68906637-68906654-AGAT,8-68906649-68906844-AGATATCCATCTATATCTAAAGATAGAC,8-68906669-68906681-AGAT,8-68906825-68906964-ATCTATATCTAAAGATAGATAGATATCT,8-68906837-68906850-AGAT,8-68906865-68906878-AGAT,8-68906893-68906906-AGAT,8-68906921-68906934-AGAT,8-68906949-68906962-AGAT,8-68906965-68907021-ATCTATATCTAAAGATAGATAGATATCT,8-68906977-68906990-AGAT,8-68906977-68907009-AGATAGATAGATATCTATCTATATCTAAAGAT,8-68907005-68907018-AGAT,8-68907033-68907050-AGAT,8-68907005-68907069-AGATAGATAGATATCTATCTATATCTAAAGAT,8-68907065-68907078-AGAT;MOTIFS=AGATATCCATCTATATCTAAAGATAGAC,TATCTATATCTAAAGATAGATAGATATC,ATCTATATCTAAAGATAGATAGATATCT,AGATAGATATCTATCTATATCTAAAGAT,TATCTATATCTAAAGATAGATAGA,TATC,AGATAGATAGATATCTATCTATATCTAAAGAT,AGAT,AGATAGATATCTATCTATATCTAA;STRUC=<VC243888>	HPRC,HGSVC,1KG-ONT	No	0.469	No	NA,NA	NA	NA
chr8:68906600	278129	INS	104	0.832	0.6705	1	NA	NA	NA	NA	NA	NA	NA	NA	NA	No	ID=8-68906092-68906105-TATC,8-68906113-68906218-AGATAGATATCTATCTATATCTAA,8-68906137-68906145-AGAT,8-68906161-68906169-AGAT,8-68906185-68906193-AGAT,8-68906185-68906330-AGATAGATATCTATCTATATCTAAAGAT,8-68906209-68906222-AGAT,8-68906237-68906250-AGAT,8-68906265-68906278-AGAT,8-68906293-68906306-AGAT,8-68906297-68906378-AGATAGATATCTATCTATATCTAA,8-68906321-68906329-AGAT,8-68906321-68906349-AGATAGATATCTATCTATATCTAAAGAT,8-68906345-68906353-AGAT,8-68906345-68906471-AGATAGATATCTATCTATATCTAAAGAT,8-68906369-68906382-AGAT,8-68906397-68906410-AGAT,8-68906425-68906438-AGAT,8-68906440-68906488-TATCTATATCTAAAGATAGATAGA,8-68906453-68906466-AGAT,8-68906464-68906551-TATCTATATCTAAAGATAGATAGATATC,8-68906477-68906490-AGAT,8-68906505-68906518-AGAT,8-68906533-68906546-AGAT,8-68906557-68906570-AGAT,8-68906585-68906598-AGAT,8-68906613-68906621-AGAT,8-68906637-68906654-AGAT,8-68906649-68906844-AGATATCCATCTATATCTAAAGATAGAC,8-68906669-68906681-AGAT,8-68906825-68906964-ATCTATATCTAAAGATAGATAGATATCT,8-68906837-68906850-AGAT,8-68906865-68906878-AGAT,8-68906893-68906906-AGAT,8-68906921-68906934-AGAT,8-68906949-68906962-AGAT,8-68906965-68907021-ATCTATATCTAAAGATAGATAGATATCT,8-68906977-68906990-AGAT,8-68906977-68907009-AGATAGATAGATATCTATCTATATCTAAAGAT,8-68907005-68907018-AGAT,8-68907033-68907050-AGAT,8-68907005-68907069-AGATAGATAGATATCTATCTATATCTAAAGAT,8-68907065-68907078-AGAT;MOTIFS=AGATATCCATCTATATCTAAAGATAGAC,TATCTATATCTAAAGATAGATAGATATC,ATCTATATCTAAAGATAGATAGATATCT,AGATAGATATCTATCTATATCTAAAGAT,TATCTATATCTAAAGATAGATAGA,TATC,AGATAGATAGATATCTATCTATATCTAAAGAT,AGAT,AGATAGATATCTATCTATATCTAA;STRUC=<VC243888>	HPRC,HGSVC,1KG-ONT	No	0.469	Yes	NA,NA	NA	NA
chr8:68906641	278136	INS	1984	0.8733	0.5417	1	NA	NA	NA	NA	NA	NA	NA	NA	NA	No	ID=8-68906092-68906105-TATC,8-68906113-68906218-AGATAGATATCTATCTATATCTAA,8-68906137-68906145-AGAT,8-68906161-68906169-AGAT,8-68906185-68906193-AGAT,8-68906185-68906330-AGATAGATATCTATCTATATCTAAAGAT,8-68906209-68906222-AGAT,8-68906237-68906250-AGAT,8-68906265-68906278-AGAT,8-68906293-68906306-AGAT,8-68906297-68906378-AGATAGATATCTATCTATATCTAA,8-68906321-68906329-AGAT,8-68906321-68906349-AGATAGATATCTATCTATATCTAAAGAT,8-68906345-68906353-AGAT,8-68906345-68906471-AGATAGATATCTATCTATATCTAAAGAT,8-68906369-68906382-AGAT,8-68906397-68906410-AGAT,8-68906425-68906438-AGAT,8-68906440-68906488-TATCTATATCTAAAGATAGATAGA,8-68906453-68906466-AGAT,8-68906464-68906551-TATCTATATCTAAAGATAGATAGATATC,8-68906477-68906490-AGAT,8-68906505-68906518-AGAT,8-68906533-68906546-AGAT,8-68906557-68906570-AGAT,8-68906585-68906598-AGAT,8-68906613-68906621-AGAT,8-68906637-68906654-AGAT,8-68906649-68906844-AGATATCCATCTATATCTAAAGATAGAC,8-68906669-68906681-AGAT,8-68906825-68906964-ATCTATATCTAAAGATAGATAGATATCT,8-68906837-68906850-AGAT,8-68906865-68906878-AGAT,8-68906893-68906906-AGAT,8-68906921-68906934-AGAT,8-68906949-68906962-AGAT,8-68906965-68907021-ATCTATATCTAAAGATAGATAGATATCT,8-68906977-68906990-AGAT,8-68906977-68907009-AGATAGATAGATATCTATCTATATCTAAAGAT,8-68907005-68907018-AGAT,8-68907033-68907050-AGAT,8-68907005-68907069-AGATAGATAGATATCTATCTATATCTAAAGAT,8-68907065-68907078-AGAT;MOTIFS=AGATATCCATCTATATCTAAAGATAGAC,TATCTATATCTAAAGATAGATAGATATC,ATCTATATCTAAAGATAGATAGATATCT,AGATAGATATCTATCTATATCTAAAGAT,TATCTATATCTAAAGATAGATAGA,TATC,AGATAGATAGATATCTATCTATATCTAAAGAT,AGAT,AGATAGATATCTATCTATATCTAA;STRUC=<VC243888>	HPRC,HGSVC	No	1.616	No	NA,NA	NA	NA
chr8:68906641	278139	INS	644	0.8556	0.5691	16	NA	NA	NA	NA	NA	NA	NA	NA	NA	No	ID=8-68906092-68906105-TATC,8-68906113-68906218-AGATAGATATCTATCTATATCTAA,8-68906137-68906145-AGAT,8-68906161-68906169-AGAT,8-68906185-68906193-AGAT,8-68906185-68906330-AGATAGATATCTATCTATATCTAAAGAT,8-68906209-68906222-AGAT,8-68906237-68906250-AGAT,8-68906265-68906278-AGAT,8-68906293-68906306-AGAT,8-68906297-68906378-AGATAGATATCTATCTATATCTAA,8-68906321-68906329-AGAT,8-68906321-68906349-AGATAGATATCTATCTATATCTAAAGAT,8-68906345-68906353-AGAT,8-68906345-68906471-AGATAGATATCTATCTATATCTAAAGAT,8-68906369-68906382-AGAT,8-68906397-68906410-AGAT,8-68906425-68906438-AGAT,8-68906440-68906488-TATCTATATCTAAAGATAGATAGA,8-68906453-68906466-AGAT,8-68906464-68906551-TATCTATATCTAAAGATAGATAGATATC,8-68906477-68906490-AGAT,8-68906505-68906518-AGAT,8-68906533-68906546-AGAT,8-68906557-68906570-AGAT,8-68906585-68906598-AGAT,8-68906613-68906621-AGAT,8-68906637-68906654-AGAT,8-68906649-68906844-AGATATCCATCTATATCTAAAGATAGAC,8-68906669-68906681-AGAT,8-68906825-68906964-ATCTATATCTAAAGATAGATAGATATCT,8-68906837-68906850-AGAT,8-68906865-68906878-AGAT,8-68906893-68906906-AGAT,8-68906921-68906934-AGAT,8-68906949-68906962-AGAT,8-68906965-68907021-ATCTATATCTAAAGATAGATAGATATCT,8-68906977-68906990-AGAT,8-68906977-68907009-AGATAGATAGATATCTATCTATATCTAAAGAT,8-68907005-68907018-AGAT,8-68907033-68907050-AGAT,8-68907005-68907069-AGATAGATAGATATCTATCTATATCTAAAGAT,8-68907065-68907078-AGAT;MOTIFS=AGATATCCATCTATATCTAAAGATAGAC,TATCTATATCTAAAGATAGATAGATATC,ATCTATATCTAAAGATAGATAGATATCT,AGATAGATATCTATCTATATCTAAAGAT,TATCTATATCTAAAGATAGATAGA,TATC,AGATAGATAGATATCTATCTATATCTAAAGAT,AGAT,AGATAGATATCTATCTATATCTAA;STRUC=<VC243888>	HPRC,HGSVC,1KG-ONT	No	1.616	Yes	NA,NA	NA	NA
chr8:68906641	278138	INS	592	0.8596	0.5106	8	NA	NA	NA	NA	NA	NA	NA	NA	NA	No	ID=8-68906092-68906105-TATC,8-68906113-68906218-AGATAGATATCTATCTATATCTAA,8-68906137-68906145-AGAT,8-68906161-68906169-AGAT,8-68906185-68906193-AGAT,8-68906185-68906330-AGATAGATATCTATCTATATCTAAAGAT,8-68906209-68906222-AGAT,8-68906237-68906250-AGAT,8-68906265-68906278-AGAT,8-68906293-68906306-AGAT,8-68906297-68906378-AGATAGATATCTATCTATATCTAA,8-68906321-68906329-AGAT,8-68906321-68906349-AGATAGATATCTATCTATATCTAAAGAT,8-68906345-68906353-AGAT,8-68906345-68906471-AGATAGATATCTATCTATATCTAAAGAT,8-68906369-68906382-AGAT,8-68906397-68906410-AGAT,8-68906425-68906438-AGAT,8-68906440-68906488-TATCTATATCTAAAGATAGATAGA,8-68906453-68906466-AGAT,8-68906464-68906551-TATCTATATCTAAAGATAGATAGATATC,8-68906477-68906490-AGAT,8-68906505-68906518-AGAT,8-68906533-68906546-AGAT,8-68906557-68906570-AGAT,8-68906585-68906598-AGAT,8-68906613-68906621-AGAT,8-68906637-68906654-AGAT,8-68906649-68906844-AGATATCCATCTATATCTAAAGATAGAC,8-68906669-68906681-AGAT,8-68906825-68906964-ATCTATATCTAAAGATAGATAGATATCT,8-68906837-68906850-AGAT,8-68906865-68906878-AGAT,8-68906893-68906906-AGAT,8-68906921-68906934-AGAT,8-68906949-68906962-AGAT,8-68906965-68907021-ATCTATATCTAAAGATAGATAGATATCT,8-68906977-68906990-AGAT,8-68906977-68907009-AGATAGATAGATATCTATCTATATCTAAAGAT,8-68907005-68907018-AGAT,8-68907033-68907050-AGAT,8-68907005-68907069-AGATAGATAGATATCTATCTATATCTAAAGAT,8-68907065-68907078-AGAT;MOTIFS=AGATATCCATCTATATCTAAAGATAGAC,TATCTATATCTAAAGATAGATAGATATC,ATCTATATCTAAAGATAGATAGATATCT,AGATAGATATCTATCTATATCTAAAGAT,TATCTATATCTAAAGATAGATAGA,TATC,AGATAGATAGATATCTATCTATATCTAAAGAT,AGAT,AGATAGATATCTATCTATATCTAA;STRUC=<VC243888>	HPRC,HGSVC	No	1.616	No	NA,NA	NA	NA
chr8:68906641	278137	INS	1542	0.8923	0.4103	56	NA	NA	NA	NA	NA	NA	NA	NA	NA	No	ID=8-68906092-68906105-TATC,8-68906113-68906218-AGATAGATATCTATCTATATCTAA,8-68906137-68906145-AGAT,8-68906161-68906169-AGAT,8-68906185-68906193-AGAT,8-68906185-68906330-AGATAGATATCTATCTATATCTAAAGAT,8-68906209-68906222-AGAT,8-68906237-68906250-AGAT,8-68906265-68906278-AGAT,8-68906293-68906306-AGAT,8-68906297-68906378-AGATAGATATCTATCTATATCTAA,8-68906321-68906329-AGAT,8-68906321-68906349-AGATAGATATCTATCTATATCTAAAGAT,8-68906345-68906353-AGAT,8-68906345-68906471-AGATAGATATCTATCTATATCTAAAGAT,8-68906369-68906382-AGAT,8-68906397-68906410-AGAT,8-68906425-68906438-AGAT,8-68906440-68906488-TATCTATATCTAAAGATAGATAGA,8-68906453-68906466-AGAT,8-68906464-68906551-TATCTATATCTAAAGATAGATAGATATC,8-68906477-68906490-AGAT,8-68906505-68906518-AGAT,8-68906533-68906546-AGAT,8-68906557-68906570-AGAT,8-68906585-68906598-AGAT,8-68906613-68906621-AGAT,8-68906637-68906654-AGAT,8-68906649-68906844-AGATATCCATCTATATCTAAAGATAGAC,8-68906669-68906681-AGAT,8-68906825-68906964-ATCTATATCTAAAGATAGATAGATATCT,8-68906837-68906850-AGAT,8-68906865-68906878-AGAT,8-68906893-68906906-AGAT,8-68906921-68906934-AGAT,8-68906949-68906962-AGAT,8-68906965-68907021-ATCTATATCTAAAGATAGATAGATATCT,8-68906977-68906990-AGAT,8-68906977-68907009-AGATAGATAGATATCTATCTATATCTAAAGAT,8-68907005-68907018-AGAT,8-68907033-68907050-AGAT,8-68907005-68907069-AGATAGATAGATATCTATCTATATCTAAAGAT,8-68907065-68907078-AGAT;MOTIFS=AGATATCCATCTATATCTAAAGATAGAC,TATCTATATCTAAAGATAGATAGATATC,ATCTATATCTAAAGATAGATAGATATCT,AGATAGATATCTATCTATATCTAAAGAT,TATCTATATCTAAAGATAGATAGA,TATC,AGATAGATAGATATCTATCTATATCTAAAGAT,AGAT,AGATAGATATCTATCTATATCTAA;STRUC=<VC243888>	HPRC,HGSVC	No	1.616	Yes	NA,NA	NA	NA
chr8:68906641	278135	INS	460	0.7958	0.6951	4	NA	NA	NA	NA	NA	NA	NA	NA	NA	No	ID=8-68906092-68906105-TATC,8-68906113-68906218-AGATAGATATCTATCTATATCTAA,8-68906137-68906145-AGAT,8-68906161-68906169-AGAT,8-68906185-68906193-AGAT,8-68906185-68906330-AGATAGATATCTATCTATATCTAAAGAT,8-68906209-68906222-AGAT,8-68906237-68906250-AGAT,8-68906265-68906278-AGAT,8-68906293-68906306-AGAT,8-68906297-68906378-AGATAGATATCTATCTATATCTAA,8-68906321-68906329-AGAT,8-68906321-68906349-AGATAGATATCTATCTATATCTAAAGAT,8-68906345-68906353-AGAT,8-68906345-68906471-AGATAGATATCTATCTATATCTAAAGAT,8-68906369-68906382-AGAT,8-68906397-68906410-AGAT,8-68906425-68906438-AGAT,8-68906440-68906488-TATCTATATCTAAAGATAGATAGA,8-68906453-68906466-AGAT,8-68906464-68906551-TATCTATATCTAAAGATAGATAGATATC,8-68906477-68906490-AGAT,8-68906505-68906518-AGAT,8-68906533-68906546-AGAT,8-68906557-68906570-AGAT,8-68906585-68906598-AGAT,8-68906613-68906621-AGAT,8-68906637-68906654-AGAT,8-68906649-68906844-AGATATCCATCTATATCTAAAGATAGAC,8-68906669-68906681-AGAT,8-68906825-68906964-ATCTATATCTAAAGATAGATAGATATCT,8-68906837-68906850-AGAT,8-68906865-68906878-AGAT,8-68906893-68906906-AGAT,8-68906921-68906934-AGAT,8-68906949-68906962-AGAT,8-68906965-68907021-ATCTATATCTAAAGATAGATAGATATCT,8-68906977-68906990-AGAT,8-68906977-68907009-AGATAGATAGATATCTATCTATATCTAAAGAT,8-68907005-68907018-AGAT,8-68907033-68907050-AGAT,8-68907005-68907069-AGATAGATAGATATCTATCTATATCTAAAGAT,8-68907065-68907078-AGAT;MOTIFS=AGATATCCATCTATATCTAAAGATAGAC,TATCTATATCTAAAGATAGATAGATATC,ATCTATATCTAAAGATAGATAGATATCT,AGATAGATATCTATCTATATCTAAAGAT,TATCTATATCTAAAGATAGATAGA,TATC,AGATAGATAGATATCTATCTATATCTAAAGAT,AGAT,AGATAGATATCTATCTATATCTAA;STRUC=<VC243888>	HPRC,HGSVC	No	1.616	Yes	NA,NA	NA	NA
chr8:68906641	278134	INS	705	0.8302	0.6135	17	NA	NA	NA	NA	NA	NA	NA	NA	NA	No	ID=8-68906092-68906105-TATC,8-68906113-68906218-AGATAGATATCTATCTATATCTAA,8-68906137-68906145-AGAT,8-68906161-68906169-AGAT,8-68906185-68906193-AGAT,8-68906185-68906330-AGATAGATATCTATCTATATCTAAAGAT,8-68906209-68906222-AGAT,8-68906237-68906250-AGAT,8-68906265-68906278-AGAT,8-68906293-68906306-AGAT,8-68906297-68906378-AGATAGATATCTATCTATATCTAA,8-68906321-68906329-AGAT,8-68906321-68906349-AGATAGATATCTATCTATATCTAAAGAT,8-68906345-68906353-AGAT,8-68906345-68906471-AGATAGATATCTATCTATATCTAAAGAT,8-68906369-68906382-AGAT,8-68906397-68906410-AGAT,8-68906425-68906438-AGAT,8-68906440-68906488-TATCTATATCTAAAGATAGATAGA,8-68906453-68906466-AGAT,8-68906464-68906551-TATCTATATCTAAAGATAGATAGATATC,8-68906477-68906490-AGAT,8-68906505-68906518-AGAT,8-68906533-68906546-AGAT,8-68906557-68906570-AGAT,8-68906585-68906598-AGAT,8-68906613-68906621-AGAT,8-68906637-68906654-AGAT,8-68906649-68906844-AGATATCCATCTATATCTAAAGATAGAC,8-68906669-68906681-AGAT,8-68906825-68906964-ATCTATATCTAAAGATAGATAGATATCT,8-68906837-68906850-AGAT,8-68906865-68906878-AGAT,8-68906893-68906906-AGAT,8-68906921-68906934-AGAT,8-68906949-68906962-AGAT,8-68906965-68907021-ATCTATATCTAAAGATAGATAGATATCT,8-68906977-68906990-AGAT,8-68906977-68907009-AGATAGATAGATATCTATCTATATCTAAAGAT,8-68907005-68907018-AGAT,8-68907033-68907050-AGAT,8-68907005-68907069-AGATAGATAGATATCTATCTATATCTAAAGAT,8-68907065-68907078-AGAT;MOTIFS=AGATATCCATCTATATCTAAAGATAGAC,TATCTATATCTAAAGATAGATAGATATC,ATCTATATCTAAAGATAGATAGATATCT,AGATAGATATCTATCTATATCTAAAGAT,TATCTATATCTAAAGATAGATAGA,TATC,AGATAGATAGATATCTATCTATATCTAAAGAT,AGAT,AGATAGATATCTATCTATATCTAA;STRUC=<VC243888>	HPRC,HGSVC,1KG-ONT	No	1.616	Yes	NA,NA	NA	NA
chr8:68906641	278132	INS	592	0.8395	0.5841	7	NA	NA	NA	NA	NA	NA	NA	NA	NA	No	ID=8-68906092-68906105-TATC,8-68906113-68906218-AGATAGATATCTATCTATATCTAA,8-68906137-68906145-AGAT,8-68906161-68906169-AGAT,8-68906185-68906193-AGAT,8-68906185-68906330-AGATAGATATCTATCTATATCTAAAGAT,8-68906209-68906222-AGAT,8-68906237-68906250-AGAT,8-68906265-68906278-AGAT,8-68906293-68906306-AGAT,8-68906297-68906378-AGATAGATATCTATCTATATCTAA,8-68906321-68906329-AGAT,8-68906321-68906349-AGATAGATATCTATCTATATCTAAAGAT,8-68906345-68906353-AGAT,8-68906345-68906471-AGATAGATATCTATCTATATCTAAAGAT,8-68906369-68906382-AGAT,8-68906397-68906410-AGAT,8-68906425-68906438-AGAT,8-68906440-68906488-TATCTATATCTAAAGATAGATAGA,8-68906453-68906466-AGAT,8-68906464-68906551-TATCTATATCTAAAGATAGATAGATATC,8-68906477-68906490-AGAT,8-68906505-68906518-AGAT,8-68906533-68906546-AGAT,8-68906557-68906570-AGAT,8-68906585-68906598-AGAT,8-68906613-68906621-AGAT,8-68906637-68906654-AGAT,8-68906649-68906844-AGATATCCATCTATATCTAAAGATAGAC,8-68906669-68906681-AGAT,8-68906825-68906964-ATCTATATCTAAAGATAGATAGATATCT,8-68906837-68906850-AGAT,8-68906865-68906878-AGAT,8-68906893-68906906-AGAT,8-68906921-68906934-AGAT,8-68906949-68906962-AGAT,8-68906965-68907021-ATCTATATCTAAAGATAGATAGATATCT,8-68906977-68906990-AGAT,8-68906977-68907009-AGATAGATAGATATCTATCTATATCTAAAGAT,8-68907005-68907018-AGAT,8-68907033-68907050-AGAT,8-68907005-68907069-AGATAGATAGATATCTATCTATATCTAAAGAT,8-68907065-68907078-AGAT;MOTIFS=AGATATCCATCTATATCTAAAGATAGAC,TATCTATATCTAAAGATAGATAGATATC,ATCTATATCTAAAGATAGATAGATATCT,AGATAGATATCTATCTATATCTAAAGAT,TATCTATATCTAAAGATAGATAGA,TATC,AGATAGATAGATATCTATCTATATCTAAAGAT,AGAT,AGATAGATATCTATCTATATCTAA;STRUC=<VC243888>	HPRC,HGSVC	No	1.616	No	NA,NA	NA	NA
chr8:68906645	278142	INS	1588	0.8129	0.6561	15	NA	NA	NA	NA	NA	NA	NA	NA	NA	No	ID=8-68906092-68906105-TATC,8-68906113-68906218-AGATAGATATCTATCTATATCTAA,8-68906137-68906145-AGAT,8-68906161-68906169-AGAT,8-68906185-68906193-AGAT,8-68906185-68906330-AGATAGATATCTATCTATATCTAAAGAT,8-68906209-68906222-AGAT,8-68906237-68906250-AGAT,8-68906265-68906278-AGAT,8-68906293-68906306-AGAT,8-68906297-68906378-AGATAGATATCTATCTATATCTAA,8-68906321-68906329-AGAT,8-68906321-68906349-AGATAGATATCTATCTATATCTAAAGAT,8-68906345-68906353-AGAT,8-68906345-68906471-AGATAGATATCTATCTATATCTAAAGAT,8-68906369-68906382-AGAT,8-68906397-68906410-AGAT,8-68906425-68906438-AGAT,8-68906440-68906488-TATCTATATCTAAAGATAGATAGA,8-68906453-68906466-AGAT,8-68906464-68906551-TATCTATATCTAAAGATAGATAGATATC,8-68906477-68906490-AGAT,8-68906505-68906518-AGAT,8-68906533-68906546-AGAT,8-68906557-68906570-AGAT,8-68906585-68906598-AGAT,8-68906613-68906621-AGAT,8-68906637-68906654-AGAT,8-68906649-68906844-AGATATCCATCTATATCTAAAGATAGAC,8-68906669-68906681-AGAT,8-68906825-68906964-ATCTATATCTAAAGATAGATAGATATCT,8-68906837-68906850-AGAT,8-68906865-68906878-AGAT,8-68906893-68906906-AGAT,8-68906921-68906934-AGAT,8-68906949-68906962-AGAT,8-68906965-68907021-ATCTATATCTAAAGATAGATAGATATCT,8-68906977-68906990-AGAT,8-68906977-68907009-AGATAGATAGATATCTATCTATATCTAAAGAT,8-68907005-68907018-AGAT,8-68907033-68907050-AGAT,8-68907005-68907069-AGATAGATAGATATCTATCTATATCTAAAGAT,8-68907065-68907078-AGAT;MOTIFS=AGATATCCATCTATATCTAAAGATAGAC,TATCTATATCTAAAGATAGATAGATATC,ATCTATATCTAAAGATAGATAGATATCT,AGATAGATATCTATCTATATCTAAAGAT,TATCTATATCTAAAGATAGATAGA,TATC,AGATAGATAGATATCTATCTATATCTAAAGAT,AGAT,AGATAGATATCTATCTATATCTAA;STRUC=<VC243888>	HPRC,HGSVC	No	1.616	Yes	NA,NA	NA	NA
chr8:68906645	278143	INS	643	0.8071	0.6815	10	NA	NA	NA	NA	NA	NA	NA	NA	NA	No	ID=8-68906092-68906105-TATC,8-68906113-68906218-AGATAGATATCTATCTATATCTAA,8-68906137-68906145-AGAT,8-68906161-68906169-AGAT,8-68906185-68906193-AGAT,8-68906185-68906330-AGATAGATATCTATCTATATCTAAAGAT,8-68906209-68906222-AGAT,8-68906237-68906250-AGAT,8-68906265-68906278-AGAT,8-68906293-68906306-AGAT,8-68906297-68906378-AGATAGATATCTATCTATATCTAA,8-68906321-68906329-AGAT,8-68906321-68906349-AGATAGATATCTATCTATATCTAAAGAT,8-68906345-68906353-AGAT,8-68906345-68906471-AGATAGATATCTATCTATATCTAAAGAT,8-68906369-68906382-AGAT,8-68906397-68906410-AGAT,8-68906425-68906438-AGAT,8-68906440-68906488-TATCTATATCTAAAGATAGATAGA,8-68906453-68906466-AGAT,8-68906464-68906551-TATCTATATCTAAAGATAGATAGATATC,8-68906477-68906490-AGAT,8-68906505-68906518-AGAT,8-68906533-68906546-AGAT,8-68906557-68906570-AGAT,8-68906585-68906598-AGAT,8-68906613-68906621-AGAT,8-68906637-68906654-AGAT,8-68906649-68906844-AGATATCCATCTATATCTAAAGATAGAC,8-68906669-68906681-AGAT,8-68906825-68906964-ATCTATATCTAAAGATAGATAGATATCT,8-68906837-68906850-AGAT,8-68906865-68906878-AGAT,8-68906893-68906906-AGAT,8-68906921-68906934-AGAT,8-68906949-68906962-AGAT,8-68906965-68907021-ATCTATATCTAAAGATAGATAGATATCT,8-68906977-68906990-AGAT,8-68906977-68907009-AGATAGATAGATATCTATCTATATCTAAAGAT,8-68907005-68907018-AGAT,8-68907033-68907050-AGAT,8-68907005-68907069-AGATAGATAGATATCTATCTATATCTAAAGAT,8-68907065-68907078-AGAT;MOTIFS=AGATATCCATCTATATCTAAAGATAGAC,TATCTATATCTAAAGATAGATAGATATC,ATCTATATCTAAAGATAGATAGATATCT,AGATAGATATCTATCTATATCTAAAGAT,TATCTATATCTAAAGATAGATAGA,TATC,AGATAGATAGATATCTATCTATATCTAAAGAT,AGAT,AGATAGATATCTATCTATATCTAA;STRUC=<VC243888>	HPRC,HGSVC,1KG-ONT	No	1.616	Yes	NA,NA	NA	NA
chr8:68906645	278144	INS	604	0.8129	0.6439	10	NA	NA	NA	NA	NA	NA	NA	NA	NA	No	ID=8-68906092-68906105-TATC,8-68906113-68906218-AGATAGATATCTATCTATATCTAA,8-68906137-68906145-AGAT,8-68906161-68906169-AGAT,8-68906185-68906193-AGAT,8-68906185-68906330-AGATAGATATCTATCTATATCTAAAGAT,8-68906209-68906222-AGAT,8-68906237-68906250-AGAT,8-68906265-68906278-AGAT,8-68906293-68906306-AGAT,8-68906297-68906378-AGATAGATATCTATCTATATCTAA,8-68906321-68906329-AGAT,8-68906321-68906349-AGATAGATATCTATCTATATCTAAAGAT,8-68906345-68906353-AGAT,8-68906345-68906471-AGATAGATATCTATCTATATCTAAAGAT,8-68906369-68906382-AGAT,8-68906397-68906410-AGAT,8-68906425-68906438-AGAT,8-68906440-68906488-TATCTATATCTAAAGATAGATAGA,8-68906453-68906466-AGAT,8-68906464-68906551-TATCTATATCTAAAGATAGATAGATATC,8-68906477-68906490-AGAT,8-68906505-68906518-AGAT,8-68906533-68906546-AGAT,8-68906557-68906570-AGAT,8-68906585-68906598-AGAT,8-68906613-68906621-AGAT,8-68906637-68906654-AGAT,8-68906649-68906844-AGATATCCATCTATATCTAAAGATAGAC,8-68906669-68906681-AGAT,8-68906825-68906964-ATCTATATCTAAAGATAGATAGATATCT,8-68906837-68906850-AGAT,8-68906865-68906878-AGAT,8-68906893-68906906-AGAT,8-68906921-68906934-AGAT,8-68906949-68906962-AGAT,8-68906965-68907021-ATCTATATCTAAAGATAGATAGATATCT,8-68906977-68906990-AGAT,8-68906977-68907009-AGATAGATAGATATCTATCTATATCTAAAGAT,8-68907005-68907018-AGAT,8-68907033-68907050-AGAT,8-68907005-68907069-AGATAGATAGATATCTATCTATATCTAAAGAT,8-68907065-68907078-AGAT;MOTIFS=AGATATCCATCTATATCTAAAGATAGAC,TATCTATATCTAAAGATAGATAGATATC,ATCTATATCTAAAGATAGATAGATATCT,AGATAGATATCTATCTATATCTAAAGAT,TATCTATATCTAAAGATAGATAGA,TATC,AGATAGATAGATATCTATCTATATCTAAAGAT,AGAT,AGATAGATATCTATCTATATCTAA;STRUC=<VC243888>	HPRC,HGSVC	No	1.616	No	NA,NA	NA	NA
chr8:68906645	278148	INS	568	0.8463	0.5999	1	NA	NA	NA	NA	NA	NA	NA	NA	NA	No	ID=8-68906092-68906105-TATC,8-68906113-68906218-AGATAGATATCTATCTATATCTAA,8-68906137-68906145-AGAT,8-68906161-68906169-AGAT,8-68906185-68906193-AGAT,8-68906185-68906330-AGATAGATATCTATCTATATCTAAAGAT,8-68906209-68906222-AGAT,8-68906237-68906250-AGAT,8-68906265-68906278-AGAT,8-68906293-68906306-AGAT,8-68906297-68906378-AGATAGATATCTATCTATATCTAA,8-68906321-68906329-AGAT,8-68906321-68906349-AGATAGATATCTATCTATATCTAAAGAT,8-68906345-68906353-AGAT,8-68906345-68906471-AGATAGATATCTATCTATATCTAAAGAT,8-68906369-68906382-AGAT,8-68906397-68906410-AGAT,8-68906425-68906438-AGAT,8-68906440-68906488-TATCTATATCTAAAGATAGATAGA,8-68906453-68906466-AGAT,8-68906464-68906551-TATCTATATCTAAAGATAGATAGATATC,8-68906477-68906490-AGAT,8-68906505-68906518-AGAT,8-68906533-68906546-AGAT,8-68906557-68906570-AGAT,8-68906585-68906598-AGAT,8-68906613-68906621-AGAT,8-68906637-68906654-AGAT,8-68906649-68906844-AGATATCCATCTATATCTAAAGATAGAC,8-68906669-68906681-AGAT,8-68906825-68906964-ATCTATATCTAAAGATAGATAGATATCT,8-68906837-68906850-AGAT,8-68906865-68906878-AGAT,8-68906893-68906906-AGAT,8-68906921-68906934-AGAT,8-68906949-68906962-AGAT,8-68906965-68907021-ATCTATATCTAAAGATAGATAGATATCT,8-68906977-68906990-AGAT,8-68906977-68907009-AGATAGATAGATATCTATCTATATCTAAAGAT,8-68907005-68907018-AGAT,8-68907033-68907050-AGAT,8-68907005-68907069-AGATAGATAGATATCTATCTATATCTAAAGAT,8-68907065-68907078-AGAT;MOTIFS=AGATATCCATCTATATCTAAAGATAGAC,TATCTATATCTAAAGATAGATAGATATC,ATCTATATCTAAAGATAGATAGATATCT,AGATAGATATCTATCTATATCTAAAGAT,TATCTATATCTAAAGATAGATAGA,TATC,AGATAGATAGATATCTATCTATATCTAAAGAT,AGAT,AGATAGATATCTATCTATATCTAA;STRUC=<VC243888>	HPRC,HGSVC	No	1.616	No	NA,NA	NA	NA
chr8:68906646	278154	INS	535	0.8266	0.6357	1	NA	NA	NA	NA	NA	NA	NA	NA	NA	No	ID=8-68906092-68906105-TATC,8-68906113-68906218-AGATAGATATCTATCTATATCTAA,8-68906137-68906145-AGAT,8-68906161-68906169-AGAT,8-68906185-68906193-AGAT,8-68906185-68906330-AGATAGATATCTATCTATATCTAAAGAT,8-68906209-68906222-AGAT,8-68906237-68906250-AGAT,8-68906265-68906278-AGAT,8-68906293-68906306-AGAT,8-68906297-68906378-AGATAGATATCTATCTATATCTAA,8-68906321-68906329-AGAT,8-68906321-68906349-AGATAGATATCTATCTATATCTAAAGAT,8-68906345-68906353-AGAT,8-68906345-68906471-AGATAGATATCTATCTATATCTAAAGAT,8-68906369-68906382-AGAT,8-68906397-68906410-AGAT,8-68906425-68906438-AGAT,8-68906440-68906488-TATCTATATCTAAAGATAGATAGA,8-68906453-68906466-AGAT,8-68906464-68906551-TATCTATATCTAAAGATAGATAGATATC,8-68906477-68906490-AGAT,8-68906505-68906518-AGAT,8-68906533-68906546-AGAT,8-68906557-68906570-AGAT,8-68906585-68906598-AGAT,8-68906613-68906621-AGAT,8-68906637-68906654-AGAT,8-68906649-68906844-AGATATCCATCTATATCTAAAGATAGAC,8-68906669-68906681-AGAT,8-68906825-68906964-ATCTATATCTAAAGATAGATAGATATCT,8-68906837-68906850-AGAT,8-68906865-68906878-AGAT,8-68906893-68906906-AGAT,8-68906921-68906934-AGAT,8-68906949-68906962-AGAT,8-68906965-68907021-ATCTATATCTAAAGATAGATAGATATCT,8-68906977-68906990-AGAT,8-68906977-68907009-AGATAGATAGATATCTATCTATATCTAAAGAT,8-68907005-68907018-AGAT,8-68907033-68907050-AGAT,8-68907005-68907069-AGATAGATAGATATCTATCTATATCTAAAGAT,8-68907065-68907078-AGAT;MOTIFS=AGATATCCATCTATATCTAAAGATAGAC,TATCTATATCTAAAGATAGATAGATATC,ATCTATATCTAAAGATAGATAGATATCT,AGATAGATATCTATCTATATCTAAAGAT,TATCTATATCTAAAGATAGATAGA,TATC,AGATAGATAGATATCTATCTATATCTAAAGAT,AGAT,AGATAGATATCTATCTATATCTAA;STRUC=<VC243888>	HPRC,HGSVC	No	1.616	No	NA,NA	NA	NA
chr8:68906649	278155	INS	1414	0.8451	0.5568	19	NA	NA	NA	NA	NA	NA	NA	NA	NA	No	ID=8-68906092-68906105-TATC,8-68906113-68906218-AGATAGATATCTATCTATATCTAA,8-68906137-68906145-AGAT,8-68906161-68906169-AGAT,8-68906185-68906193-AGAT,8-68906185-68906330-AGATAGATATCTATCTATATCTAAAGAT,8-68906209-68906222-AGAT,8-68906237-68906250-AGAT,8-68906265-68906278-AGAT,8-68906293-68906306-AGAT,8-68906297-68906378-AGATAGATATCTATCTATATCTAA,8-68906321-68906329-AGAT,8-68906321-68906349-AGATAGATATCTATCTATATCTAAAGAT,8-68906345-68906353-AGAT,8-68906345-68906471-AGATAGATATCTATCTATATCTAAAGAT,8-68906369-68906382-AGAT,8-68906397-68906410-AGAT,8-68906425-68906438-AGAT,8-68906440-68906488-TATCTATATCTAAAGATAGATAGA,8-68906453-68906466-AGAT,8-68906464-68906551-TATCTATATCTAAAGATAGATAGATATC,8-68906477-68906490-AGAT,8-68906505-68906518-AGAT,8-68906533-68906546-AGAT,8-68906557-68906570-AGAT,8-68906585-68906598-AGAT,8-68906613-68906621-AGAT,8-68906637-68906654-AGAT,8-68906649-68906844-AGATATCCATCTATATCTAAAGATAGAC,8-68906669-68906681-AGAT,8-68906825-68906964-ATCTATATCTAAAGATAGATAGATATCT,8-68906837-68906850-AGAT,8-68906865-68906878-AGAT,8-68906893-68906906-AGAT,8-68906921-68906934-AGAT,8-68906949-68906962-AGAT,8-68906965-68907021-ATCTATATCTAAAGATAGATAGATATCT,8-68906977-68906990-AGAT,8-68906977-68907009-AGATAGATAGATATCTATCTATATCTAAAGAT,8-68907005-68907018-AGAT,8-68907033-68907050-AGAT,8-68907005-68907069-AGATAGATAGATATCTATCTATATCTAAAGAT,8-68907065-68907078-AGAT;MOTIFS=AGATATCCATCTATATCTAAAGATAGAC,TATCTATATCTAAAGATAGATAGATATC,ATCTATATCTAAAGATAGATAGATATCT,AGATAGATATCTATCTATATCTAAAGAT,TATCTATATCTAAAGATAGATAGA,TATC,AGATAGATAGATATCTATCTATATCTAAAGAT,AGAT,AGATAGATATCTATCTATATCTAA;STRUC=<VC243888>	HPRC,HGSVC	No	1.616	Yes	NA,NA	NA	NA
chr8:68906649	278158	INS	132	0.9449	0.3054	1	NA	NA	NA	NA	NA	NA	NA	NA	NA	No	ID=8-68906092-68906105-TATC,8-68906113-68906218-AGATAGATATCTATCTATATCTAA,8-68906137-68906145-AGAT,8-68906161-68906169-AGAT,8-68906185-68906193-AGAT,8-68906185-68906330-AGATAGATATCTATCTATATCTAAAGAT,8-68906209-68906222-AGAT,8-68906237-68906250-AGAT,8-68906265-68906278-AGAT,8-68906293-68906306-AGAT,8-68906297-68906378-AGATAGATATCTATCTATATCTAA,8-68906321-68906329-AGAT,8-68906321-68906349-AGATAGATATCTATCTATATCTAAAGAT,8-68906345-68906353-AGAT,8-68906345-68906471-AGATAGATATCTATCTATATCTAAAGAT,8-68906369-68906382-AGAT,8-68906397-68906410-AGAT,8-68906425-68906438-AGAT,8-68906440-68906488-TATCTATATCTAAAGATAGATAGA,8-68906453-68906466-AGAT,8-68906464-68906551-TATCTATATCTAAAGATAGATAGATATC,8-68906477-68906490-AGAT,8-68906505-68906518-AGAT,8-68906533-68906546-AGAT,8-68906557-68906570-AGAT,8-68906585-68906598-AGAT,8-68906613-68906621-AGAT,8-68906637-68906654-AGAT,8-68906649-68906844-AGATATCCATCTATATCTAAAGATAGAC,8-68906669-68906681-AGAT,8-68906825-68906964-ATCTATATCTAAAGATAGATAGATATCT,8-68906837-68906850-AGAT,8-68906865-68906878-AGAT,8-68906893-68906906-AGAT,8-68906921-68906934-AGAT,8-68906949-68906962-AGAT,8-68906965-68907021-ATCTATATCTAAAGATAGATAGATATCT,8-68906977-68906990-AGAT,8-68906977-68907009-AGATAGATAGATATCTATCTATATCTAAAGAT,8-68907005-68907018-AGAT,8-68907033-68907050-AGAT,8-68907005-68907069-AGATAGATAGATATCTATCTATATCTAAAGAT,8-68907065-68907078-AGAT;MOTIFS=AGATATCCATCTATATCTAAAGATAGAC,TATCTATATCTAAAGATAGATAGATATC,ATCTATATCTAAAGATAGATAGATATCT,AGATAGATATCTATCTATATCTAAAGAT,TATCTATATCTAAAGATAGATAGA,TATC,AGATAGATAGATATCTATCTATATCTAAAGAT,AGAT,AGATAGATATCTATCTATATCTAA;STRUC=<VC243888>	HPRC,HGSVC,1KG-ONT	No	1.616	Yes	NA,NA	NA	NA
chr8:68906649	278157	INS	552	0.8715	0.4859	6	NA	NA	NA	NA	NA	NA	NA	NA	NA	No	ID=8-68906092-68906105-TATC,8-68906113-68906218-AGATAGATATCTATCTATATCTAA,8-68906137-68906145-AGAT,8-68906161-68906169-AGAT,8-68906185-68906193-AGAT,8-68906185-68906330-AGATAGATATCTATCTATATCTAAAGAT,8-68906209-68906222-AGAT,8-68906237-68906250-AGAT,8-68906265-68906278-AGAT,8-68906293-68906306-AGAT,8-68906297-68906378-AGATAGATATCTATCTATATCTAA,8-68906321-68906329-AGAT,8-68906321-68906349-AGATAGATATCTATCTATATCTAAAGAT,8-68906345-68906353-AGAT,8-68906345-68906471-AGATAGATATCTATCTATATCTAAAGAT,8-68906369-68906382-AGAT,8-68906397-68906410-AGAT,8-68906425-68906438-AGAT,8-68906440-68906488-TATCTATATCTAAAGATAGATAGA,8-68906453-68906466-AGAT,8-68906464-68906551-TATCTATATCTAAAGATAGATAGATATC,8-68906477-68906490-AGAT,8-68906505-68906518-AGAT,8-68906533-68906546-AGAT,8-68906557-68906570-AGAT,8-68906585-68906598-AGAT,8-68906613-68906621-AGAT,8-68906637-68906654-AGAT,8-68906649-68906844-AGATATCCATCTATATCTAAAGATAGAC,8-68906669-68906681-AGAT,8-68906825-68906964-ATCTATATCTAAAGATAGATAGATATCT,8-68906837-68906850-AGAT,8-68906865-68906878-AGAT,8-68906893-68906906-AGAT,8-68906921-68906934-AGAT,8-68906949-68906962-AGAT,8-68906965-68907021-ATCTATATCTAAAGATAGATAGATATCT,8-68906977-68906990-AGAT,8-68906977-68907009-AGATAGATAGATATCTATCTATATCTAAAGAT,8-68907005-68907018-AGAT,8-68907033-68907050-AGAT,8-68907005-68907069-AGATAGATAGATATCTATCTATATCTAAAGAT,8-68907065-68907078-AGAT;MOTIFS=AGATATCCATCTATATCTAAAGATAGAC,TATCTATATCTAAAGATAGATAGATATC,ATCTATATCTAAAGATAGATAGATATCT,AGATAGATATCTATCTATATCTAAAGAT,TATCTATATCTAAAGATAGATAGA,TATC,AGATAGATAGATATCTATCTATATCTAAAGAT,AGAT,AGATAGATATCTATCTATATCTAA;STRUC=<VC243888>	HPRC,HGSVC	No	1.616	No	NA,NA	NA	NA
chr8:68906649	278156	INS	1452	0.8119	0.657	32	NA	NA	NA	NA	NA	NA	NA	NA	NA	No	ID=8-68906092-68906105-TATC,8-68906113-68906218-AGATAGATATCTATCTATATCTAA,8-68906137-68906145-AGAT,8-68906161-68906169-AGAT,8-68906185-68906193-AGAT,8-68906185-68906330-AGATAGATATCTATCTATATCTAAAGAT,8-68906209-68906222-AGAT,8-68906237-68906250-AGAT,8-68906265-68906278-AGAT,8-68906293-68906306-AGAT,8-68906297-68906378-AGATAGATATCTATCTATATCTAA,8-68906321-68906329-AGAT,8-68906321-68906349-AGATAGATATCTATCTATATCTAAAGAT,8-68906345-68906353-AGAT,8-68906345-68906471-AGATAGATATCTATCTATATCTAAAGAT,8-68906369-68906382-AGAT,8-68906397-68906410-AGAT,8-68906425-68906438-AGAT,8-68906440-68906488-TATCTATATCTAAAGATAGATAGA,8-68906453-68906466-AGAT,8-68906464-68906551-TATCTATATCTAAAGATAGATAGATATC,8-68906477-68906490-AGAT,8-68906505-68906518-AGAT,8-68906533-68906546-AGAT,8-68906557-68906570-AGAT,8-68906585-68906598-AGAT,8-68906613-68906621-AGAT,8-68906637-68906654-AGAT,8-68906649-68906844-AGATATCCATCTATATCTAAAGATAGAC,8-68906669-68906681-AGAT,8-68906825-68906964-ATCTATATCTAAAGATAGATAGATATCT,8-68906837-68906850-AGAT,8-68906865-68906878-AGAT,8-68906893-68906906-AGAT,8-68906921-68906934-AGAT,8-68906949-68906962-AGAT,8-68906965-68907021-ATCTATATCTAAAGATAGATAGATATCT,8-68906977-68906990-AGAT,8-68906977-68907009-AGATAGATAGATATCTATCTATATCTAAAGAT,8-68907005-68907018-AGAT,8-68907033-68907050-AGAT,8-68907005-68907069-AGATAGATAGATATCTATCTATATCTAAAGAT,8-68907065-68907078-AGAT;MOTIFS=AGATATCCATCTATATCTAAAGATAGAC,TATCTATATCTAAAGATAGATAGATATC,ATCTATATCTAAAGATAGATAGATATCT,AGATAGATATCTATCTATATCTAAAGAT,TATCTATATCTAAAGATAGATAGA,TATC,AGATAGATAGATATCTATCTATATCTAAAGAT,AGAT,AGATAGATATCTATCTATATCTAA;STRUC=<VC243888>	HPRC,HGSVC	No	1.616	Yes	NA,NA	NA	NA
chr8:68906659	278160	INS	524	0.8195	0.6455	20	NA	NA	NA	NA	NA	NA	NA	NA	NA	No	ID=8-68906092-68906105-TATC,8-68906113-68906218-AGATAGATATCTATCTATATCTAA,8-68906137-68906145-AGAT,8-68906161-68906169-AGAT,8-68906185-68906193-AGAT,8-68906185-68906330-AGATAGATATCTATCTATATCTAAAGAT,8-68906209-68906222-AGAT,8-68906237-68906250-AGAT,8-68906265-68906278-AGAT,8-68906293-68906306-AGAT,8-68906297-68906378-AGATAGATATCTATCTATATCTAA,8-68906321-68906329-AGAT,8-68906321-68906349-AGATAGATATCTATCTATATCTAAAGAT,8-68906345-68906353-AGAT,8-68906345-68906471-AGATAGATATCTATCTATATCTAAAGAT,8-68906369-68906382-AGAT,8-68906397-68906410-AGAT,8-68906425-68906438-AGAT,8-68906440-68906488-TATCTATATCTAAAGATAGATAGA,8-68906453-68906466-AGAT,8-68906464-68906551-TATCTATATCTAAAGATAGATAGATATC,8-68906477-68906490-AGAT,8-68906505-68906518-AGAT,8-68906533-68906546-AGAT,8-68906557-68906570-AGAT,8-68906585-68906598-AGAT,8-68906613-68906621-AGAT,8-68906637-68906654-AGAT,8-68906649-68906844-AGATATCCATCTATATCTAAAGATAGAC,8-68906669-68906681-AGAT,8-68906825-68906964-ATCTATATCTAAAGATAGATAGATATCT,8-68906837-68906850-AGAT,8-68906865-68906878-AGAT,8-68906893-68906906-AGAT,8-68906921-68906934-AGAT,8-68906949-68906962-AGAT,8-68906965-68907021-ATCTATATCTAAAGATAGATAGATATCT,8-68906977-68906990-AGAT,8-68906977-68907009-AGATAGATAGATATCTATCTATATCTAAAGAT,8-68907005-68907018-AGAT,8-68907033-68907050-AGAT,8-68907005-68907069-AGATAGATAGATATCTATCTATATCTAAAGAT,8-68907065-68907078-AGAT;MOTIFS=AGATATCCATCTATATCTAAAGATAGAC,TATCTATATCTAAAGATAGATAGATATC,ATCTATATCTAAAGATAGATAGATATCT,AGATAGATATCTATCTATATCTAAAGAT,TATCTATATCTAAAGATAGATAGA,TATC,AGATAGATAGATATCTATCTATATCTAAAGAT,AGAT,AGATAGATATCTATCTATATCTAA;STRUC=<VC243888>	HPRC,HGSVC	No	1.616	Yes	NA,NA	NA	NA
chr8:68906697	278163	INS	932	0.7958	0.6973	6	NA	NA	NA	NA	NA	NA	NA	NA	NA	No	ID=8-68906092-68906105-TATC,8-68906113-68906218-AGATAGATATCTATCTATATCTAA,8-68906137-68906145-AGAT,8-68906161-68906169-AGAT,8-68906185-68906193-AGAT,8-68906185-68906330-AGATAGATATCTATCTATATCTAAAGAT,8-68906209-68906222-AGAT,8-68906237-68906250-AGAT,8-68906265-68906278-AGAT,8-68906293-68906306-AGAT,8-68906297-68906378-AGATAGATATCTATCTATATCTAA,8-68906321-68906329-AGAT,8-68906321-68906349-AGATAGATATCTATCTATATCTAAAGAT,8-68906345-68906353-AGAT,8-68906345-68906471-AGATAGATATCTATCTATATCTAAAGAT,8-68906369-68906382-AGAT,8-68906397-68906410-AGAT,8-68906425-68906438-AGAT,8-68906440-68906488-TATCTATATCTAAAGATAGATAGA,8-68906453-68906466-AGAT,8-68906464-68906551-TATCTATATCTAAAGATAGATAGATATC,8-68906477-68906490-AGAT,8-68906505-68906518-AGAT,8-68906533-68906546-AGAT,8-68906557-68906570-AGAT,8-68906585-68906598-AGAT,8-68906613-68906621-AGAT,8-68906637-68906654-AGAT,8-68906649-68906844-AGATATCCATCTATATCTAAAGATAGAC,8-68906669-68906681-AGAT,8-68906825-68906964-ATCTATATCTAAAGATAGATAGATATCT,8-68906837-68906850-AGAT,8-68906865-68906878-AGAT,8-68906893-68906906-AGAT,8-68906921-68906934-AGAT,8-68906949-68906962-AGAT,8-68906965-68907021-ATCTATATCTAAAGATAGATAGATATCT,8-68906977-68906990-AGAT,8-68906977-68907009-AGATAGATAGATATCTATCTATATCTAAAGAT,8-68907005-68907018-AGAT,8-68907033-68907050-AGAT,8-68907005-68907069-AGATAGATAGATATCTATCTATATCTAAAGAT,8-68907065-68907078-AGAT;MOTIFS=AGATATCCATCTATATCTAAAGATAGAC,TATCTATATCTAAAGATAGATAGATATC,ATCTATATCTAAAGATAGATAGATATCT,AGATAGATATCTATCTATATCTAAAGAT,TATCTATATCTAAAGATAGATAGA,TATC,AGATAGATAGATATCTATCTATATCTAAAGAT,AGAT,AGATAGATATCTATCTATATCTAA;STRUC=<VC243888>	HPRC,HGSVC,1KG-ONT	No	1.616	Yes	NA,NA	NA	NA
chr8:68906729	278165	INS	788	0.8028	0.6888	5	NA	NA	NA	NA	NA	NA	NA	NA	NA	No	ID=8-68906092-68906105-TATC,8-68906113-68906218-AGATAGATATCTATCTATATCTAA,8-68906137-68906145-AGAT,8-68906161-68906169-AGAT,8-68906185-68906193-AGAT,8-68906185-68906330-AGATAGATATCTATCTATATCTAAAGAT,8-68906209-68906222-AGAT,8-68906237-68906250-AGAT,8-68906265-68906278-AGAT,8-68906293-68906306-AGAT,8-68906297-68906378-AGATAGATATCTATCTATATCTAA,8-68906321-68906329-AGAT,8-68906321-68906349-AGATAGATATCTATCTATATCTAAAGAT,8-68906345-68906353-AGAT,8-68906345-68906471-AGATAGATATCTATCTATATCTAAAGAT,8-68906369-68906382-AGAT,8-68906397-68906410-AGAT,8-68906425-68906438-AGAT,8-68906440-68906488-TATCTATATCTAAAGATAGATAGA,8-68906453-68906466-AGAT,8-68906464-68906551-TATCTATATCTAAAGATAGATAGATATC,8-68906477-68906490-AGAT,8-68906505-68906518-AGAT,8-68906533-68906546-AGAT,8-68906557-68906570-AGAT,8-68906585-68906598-AGAT,8-68906613-68906621-AGAT,8-68906637-68906654-AGAT,8-68906649-68906844-AGATATCCATCTATATCTAAAGATAGAC,8-68906669-68906681-AGAT,8-68906825-68906964-ATCTATATCTAAAGATAGATAGATATCT,8-68906837-68906850-AGAT,8-68906865-68906878-AGAT,8-68906893-68906906-AGAT,8-68906921-68906934-AGAT,8-68906949-68906962-AGAT,8-68906965-68907021-ATCTATATCTAAAGATAGATAGATATCT,8-68906977-68906990-AGAT,8-68906977-68907009-AGATAGATAGATATCTATCTATATCTAAAGAT,8-68907005-68907018-AGAT,8-68907033-68907050-AGAT,8-68907005-68907069-AGATAGATAGATATCTATCTATATCTAAAGAT,8-68907065-68907078-AGAT;MOTIFS=AGATATCCATCTATATCTAAAGATAGAC,TATCTATATCTAAAGATAGATAGATATC,ATCTATATCTAAAGATAGATAGATATCT,AGATAGATATCTATCTATATCTAAAGAT,TATCTATATCTAAAGATAGATAGA,TATC,AGATAGATAGATATCTATCTATATCTAAAGAT,AGAT,AGATAGATATCTATCTATATCTAA;STRUC=<VC243888>	HPRC,HGSVC,1KG-ONT	No	1.616	No	NA,NA	NA	NA
chr8:68906729	278166	INS	128	0.8173	0.6573	1	NA	NA	NA	NA	NA	NA	NA	NA	NA	No	ID=8-68906092-68906105-TATC,8-68906113-68906218-AGATAGATATCTATCTATATCTAA,8-68906137-68906145-AGAT,8-68906161-68906169-AGAT,8-68906185-68906193-AGAT,8-68906185-68906330-AGATAGATATCTATCTATATCTAAAGAT,8-68906209-68906222-AGAT,8-68906237-68906250-AGAT,8-68906265-68906278-AGAT,8-68906293-68906306-AGAT,8-68906297-68906378-AGATAGATATCTATCTATATCTAA,8-68906321-68906329-AGAT,8-68906321-68906349-AGATAGATATCTATCTATATCTAAAGAT,8-68906345-68906353-AGAT,8-68906345-68906471-AGATAGATATCTATCTATATCTAAAGAT,8-68906369-68906382-AGAT,8-68906397-68906410-AGAT,8-68906425-68906438-AGAT,8-68906440-68906488-TATCTATATCTAAAGATAGATAGA,8-68906453-68906466-AGAT,8-68906464-68906551-TATCTATATCTAAAGATAGATAGATATC,8-68906477-68906490-AGAT,8-68906505-68906518-AGAT,8-68906533-68906546-AGAT,8-68906557-68906570-AGAT,8-68906585-68906598-AGAT,8-68906613-68906621-AGAT,8-68906637-68906654-AGAT,8-68906649-68906844-AGATATCCATCTATATCTAAAGATAGAC,8-68906669-68906681-AGAT,8-68906825-68906964-ATCTATATCTAAAGATAGATAGATATCT,8-68906837-68906850-AGAT,8-68906865-68906878-AGAT,8-68906893-68906906-AGAT,8-68906921-68906934-AGAT,8-68906949-68906962-AGAT,8-68906965-68907021-ATCTATATCTAAAGATAGATAGATATCT,8-68906977-68906990-AGAT,8-68906977-68907009-AGATAGATAGATATCTATCTATATCTAAAGAT,8-68907005-68907018-AGAT,8-68907033-68907050-AGAT,8-68907005-68907069-AGATAGATAGATATCTATCTATATCTAAAGAT,8-68907065-68907078-AGAT;MOTIFS=AGATATCCATCTATATCTAAAGATAGAC,TATCTATATCTAAAGATAGATAGATATC,ATCTATATCTAAAGATAGATAGATATCT,AGATAGATATCTATCTATATCTAAAGAT,TATCTATATCTAAAGATAGATAGA,TATC,AGATAGATAGATATCTATCTATATCTAAAGAT,AGAT,AGATAGATATCTATCTATATCTAA;STRUC=<VC243888>	HPRC,HGSVC,1KG-ONT	No	1.616	No	NA,NA	NA	NA
chr8:68906741	278168	INS	624	0.8539	0.5253	4	NA	NA	NA	NA	NA	NA	NA	NA	NA	No	ID=8-68906092-68906105-TATC,8-68906113-68906218-AGATAGATATCTATCTATATCTAA,8-68906137-68906145-AGAT,8-68906161-68906169-AGAT,8-68906185-68906193-AGAT,8-68906185-68906330-AGATAGATATCTATCTATATCTAAAGAT,8-68906209-68906222-AGAT,8-68906237-68906250-AGAT,8-68906265-68906278-AGAT,8-68906293-68906306-AGAT,8-68906297-68906378-AGATAGATATCTATCTATATCTAA,8-68906321-68906329-AGAT,8-68906321-68906349-AGATAGATATCTATCTATATCTAAAGAT,8-68906345-68906353-AGAT,8-68906345-68906471-AGATAGATATCTATCTATATCTAAAGAT,8-68906369-68906382-AGAT,8-68906397-68906410-AGAT,8-68906425-68906438-AGAT,8-68906440-68906488-TATCTATATCTAAAGATAGATAGA,8-68906453-68906466-AGAT,8-68906464-68906551-TATCTATATCTAAAGATAGATAGATATC,8-68906477-68906490-AGAT,8-68906505-68906518-AGAT,8-68906533-68906546-AGAT,8-68906557-68906570-AGAT,8-68906585-68906598-AGAT,8-68906613-68906621-AGAT,8-68906637-68906654-AGAT,8-68906649-68906844-AGATATCCATCTATATCTAAAGATAGAC,8-68906669-68906681-AGAT,8-68906825-68906964-ATCTATATCTAAAGATAGATAGATATCT,8-68906837-68906850-AGAT,8-68906865-68906878-AGAT,8-68906893-68906906-AGAT,8-68906921-68906934-AGAT,8-68906949-68906962-AGAT,8-68906965-68907021-ATCTATATCTAAAGATAGATAGATATCT,8-68906977-68906990-AGAT,8-68906977-68907009-AGATAGATAGATATCTATCTATATCTAAAGAT,8-68907005-68907018-AGAT,8-68907033-68907050-AGAT,8-68907005-68907069-AGATAGATAGATATCTATCTATATCTAAAGAT,8-68907065-68907078-AGAT;MOTIFS=AGATATCCATCTATATCTAAAGATAGAC,TATCTATATCTAAAGATAGATAGATATC,ATCTATATCTAAAGATAGATAGATATCT,AGATAGATATCTATCTATATCTAAAGAT,TATCTATATCTAAAGATAGATAGA,TATC,AGATAGATAGATATCTATCTATATCTAAAGAT,AGAT,AGATAGATATCTATCTATATCTAA;STRUC=<VC243888>	HPRC,HGSVC	No	1.616	No	NA,NA	NA	NA
chr8:68906741	278169	INS	1501	0.7919	0.699	20	NA	NA	NA	NA	NA	NA	NA	NA	NA	No	ID=8-68906092-68906105-TATC,8-68906113-68906218-AGATAGATATCTATCTATATCTAA,8-68906137-68906145-AGAT,8-68906161-68906169-AGAT,8-68906185-68906193-AGAT,8-68906185-68906330-AGATAGATATCTATCTATATCTAAAGAT,8-68906209-68906222-AGAT,8-68906237-68906250-AGAT,8-68906265-68906278-AGAT,8-68906293-68906306-AGAT,8-68906297-68906378-AGATAGATATCTATCTATATCTAA,8-68906321-68906329-AGAT,8-68906321-68906349-AGATAGATATCTATCTATATCTAAAGAT,8-68906345-68906353-AGAT,8-68906345-68906471-AGATAGATATCTATCTATATCTAAAGAT,8-68906369-68906382-AGAT,8-68906397-68906410-AGAT,8-68906425-68906438-AGAT,8-68906440-68906488-TATCTATATCTAAAGATAGATAGA,8-68906453-68906466-AGAT,8-68906464-68906551-TATCTATATCTAAAGATAGATAGATATC,8-68906477-68906490-AGAT,8-68906505-68906518-AGAT,8-68906533-68906546-AGAT,8-68906557-68906570-AGAT,8-68906585-68906598-AGAT,8-68906613-68906621-AGAT,8-68906637-68906654-AGAT,8-68906649-68906844-AGATATCCATCTATATCTAAAGATAGAC,8-68906669-68906681-AGAT,8-68906825-68906964-ATCTATATCTAAAGATAGATAGATATCT,8-68906837-68906850-AGAT,8-68906865-68906878-AGAT,8-68906893-68906906-AGAT,8-68906921-68906934-AGAT,8-68906949-68906962-AGAT,8-68906965-68907021-ATCTATATCTAAAGATAGATAGATATCT,8-68906977-68906990-AGAT,8-68906977-68907009-AGATAGATAGATATCTATCTATATCTAAAGAT,8-68907005-68907018-AGAT,8-68907033-68907050-AGAT,8-68907005-68907069-AGATAGATAGATATCTATCTATATCTAAAGAT,8-68907065-68907078-AGAT;MOTIFS=AGATATCCATCTATATCTAAAGATAGAC,TATCTATATCTAAAGATAGATAGATATC,ATCTATATCTAAAGATAGATAGATATCT,AGATAGATATCTATCTATATCTAAAGAT,TATCTATATCTAAAGATAGATAGA,TATC,AGATAGATAGATATCTATCTATATCTAAAGAT,AGAT,AGATAGATATCTATCTATATCTAA;STRUC=<VC243888>	HPRC,HGSVC	No	1.616	Yes	NA,NA	NA	NA
chr8:68906769	278171	INS	164	0.8786	0.4408	1	NA	NA	NA	NA	NA	NA	NA	NA	NA	No	ID=8-68906092-68906105-TATC,8-68906113-68906218-AGATAGATATCTATCTATATCTAA,8-68906137-68906145-AGAT,8-68906161-68906169-AGAT,8-68906185-68906193-AGAT,8-68906185-68906330-AGATAGATATCTATCTATATCTAAAGAT,8-68906209-68906222-AGAT,8-68906237-68906250-AGAT,8-68906265-68906278-AGAT,8-68906293-68906306-AGAT,8-68906297-68906378-AGATAGATATCTATCTATATCTAA,8-68906321-68906329-AGAT,8-68906321-68906349-AGATAGATATCTATCTATATCTAAAGAT,8-68906345-68906353-AGAT,8-68906345-68906471-AGATAGATATCTATCTATATCTAAAGAT,8-68906369-68906382-AGAT,8-68906397-68906410-AGAT,8-68906425-68906438-AGAT,8-68906440-68906488-TATCTATATCTAAAGATAGATAGA,8-68906453-68906466-AGAT,8-68906464-68906551-TATCTATATCTAAAGATAGATAGATATC,8-68906477-68906490-AGAT,8-68906505-68906518-AGAT,8-68906533-68906546-AGAT,8-68906557-68906570-AGAT,8-68906585-68906598-AGAT,8-68906613-68906621-AGAT,8-68906637-68906654-AGAT,8-68906649-68906844-AGATATCCATCTATATCTAAAGATAGAC,8-68906669-68906681-AGAT,8-68906825-68906964-ATCTATATCTAAAGATAGATAGATATCT,8-68906837-68906850-AGAT,8-68906865-68906878-AGAT,8-68906893-68906906-AGAT,8-68906921-68906934-AGAT,8-68906949-68906962-AGAT,8-68906965-68907021-ATCTATATCTAAAGATAGATAGATATCT,8-68906977-68906990-AGAT,8-68906977-68907009-AGATAGATAGATATCTATCTATATCTAAAGAT,8-68907005-68907018-AGAT,8-68907033-68907050-AGAT,8-68907005-68907069-AGATAGATAGATATCTATCTATATCTAAAGAT,8-68907065-68907078-AGAT;MOTIFS=AGATATCCATCTATATCTAAAGATAGAC,TATCTATATCTAAAGATAGATAGATATC,ATCTATATCTAAAGATAGATAGATATCT,AGATAGATATCTATCTATATCTAAAGAT,TATCTATATCTAAAGATAGATAGA,TATC,AGATAGATAGATATCTATCTATATCTAAAGAT,AGAT,AGATAGATATCTATCTATATCTAA;STRUC=<VC243888>	HPRC,HGSVC,1KG-ONT	No	3.828	No	NA,NA	NA	NA
chr8:68906841	278176	INS	105	0.8345	0.6002	1	NA	NA	NA	NA	NA	NA	NA	NA	NA	No	ID=8-68906092-68906105-TATC,8-68906113-68906218-AGATAGATATCTATCTATATCTAA,8-68906137-68906145-AGAT,8-68906161-68906169-AGAT,8-68906185-68906193-AGAT,8-68906185-68906330-AGATAGATATCTATCTATATCTAAAGAT,8-68906209-68906222-AGAT,8-68906237-68906250-AGAT,8-68906265-68906278-AGAT,8-68906293-68906306-AGAT,8-68906297-68906378-AGATAGATATCTATCTATATCTAA,8-68906321-68906329-AGAT,8-68906321-68906349-AGATAGATATCTATCTATATCTAAAGAT,8-68906345-68906353-AGAT,8-68906345-68906471-AGATAGATATCTATCTATATCTAAAGAT,8-68906369-68906382-AGAT,8-68906397-68906410-AGAT,8-68906425-68906438-AGAT,8-68906440-68906488-TATCTATATCTAAAGATAGATAGA,8-68906453-68906466-AGAT,8-68906464-68906551-TATCTATATCTAAAGATAGATAGATATC,8-68906477-68906490-AGAT,8-68906505-68906518-AGAT,8-68906533-68906546-AGAT,8-68906557-68906570-AGAT,8-68906585-68906598-AGAT,8-68906613-68906621-AGAT,8-68906637-68906654-AGAT,8-68906649-68906844-AGATATCCATCTATATCTAAAGATAGAC,8-68906669-68906681-AGAT,8-68906825-68906964-ATCTATATCTAAAGATAGATAGATATCT,8-68906837-68906850-AGAT,8-68906865-68906878-AGAT,8-68906893-68906906-AGAT,8-68906921-68906934-AGAT,8-68906949-68906962-AGAT,8-68906965-68907021-ATCTATATCTAAAGATAGATAGATATCT,8-68906977-68906990-AGAT,8-68906977-68907009-AGATAGATAGATATCTATCTATATCTAAAGAT,8-68907005-68907018-AGAT,8-68907033-68907050-AGAT,8-68907005-68907069-AGATAGATAGATATCTATCTATATCTAAAGAT,8-68907065-68907078-AGAT;MOTIFS=AGATATCCATCTATATCTAAAGATAGAC,TATCTATATCTAAAGATAGATAGATATC,ATCTATATCTAAAGATAGATAGATATCT,AGATAGATATCTATCTATATCTAAAGAT,TATCTATATCTAAAGATAGATAGA,TATC,AGATAGATAGATATCTATCTATATCTAAAGAT,AGAT,AGATAGATATCTATCTATATCTAA;STRUC=<VC243888>	HPRC,HGSVC,1KG-ONT	No	1.616	No	NA,NA	NA	NA
chr8:68906841	278177	INS	76	0.8659	0.5021	2	NA	NA	NA	NA	NA	NA	NA	NA	NA	No	ID=8-68906092-68906105-TATC,8-68906113-68906218-AGATAGATATCTATCTATATCTAA,8-68906137-68906145-AGAT,8-68906161-68906169-AGAT,8-68906185-68906193-AGAT,8-68906185-68906330-AGATAGATATCTATCTATATCTAAAGAT,8-68906209-68906222-AGAT,8-68906237-68906250-AGAT,8-68906265-68906278-AGAT,8-68906293-68906306-AGAT,8-68906297-68906378-AGATAGATATCTATCTATATCTAA,8-68906321-68906329-AGAT,8-68906321-68906349-AGATAGATATCTATCTATATCTAAAGAT,8-68906345-68906353-AGAT,8-68906345-68906471-AGATAGATATCTATCTATATCTAAAGAT,8-68906369-68906382-AGAT,8-68906397-68906410-AGAT,8-68906425-68906438-AGAT,8-68906440-68906488-TATCTATATCTAAAGATAGATAGA,8-68906453-68906466-AGAT,8-68906464-68906551-TATCTATATCTAAAGATAGATAGATATC,8-68906477-68906490-AGAT,8-68906505-68906518-AGAT,8-68906533-68906546-AGAT,8-68906557-68906570-AGAT,8-68906585-68906598-AGAT,8-68906613-68906621-AGAT,8-68906637-68906654-AGAT,8-68906649-68906844-AGATATCCATCTATATCTAAAGATAGAC,8-68906669-68906681-AGAT,8-68906825-68906964-ATCTATATCTAAAGATAGATAGATATCT,8-68906837-68906850-AGAT,8-68906865-68906878-AGAT,8-68906893-68906906-AGAT,8-68906921-68906934-AGAT,8-68906949-68906962-AGAT,8-68906965-68907021-ATCTATATCTAAAGATAGATAGATATCT,8-68906977-68906990-AGAT,8-68906977-68907009-AGATAGATAGATATCTATCTATATCTAAAGAT,8-68907005-68907018-AGAT,8-68907033-68907050-AGAT,8-68907005-68907069-AGATAGATAGATATCTATCTATATCTAAAGAT,8-68907065-68907078-AGAT;MOTIFS=AGATATCCATCTATATCTAAAGATAGAC,TATCTATATCTAAAGATAGATAGATATC,ATCTATATCTAAAGATAGATAGATATCT,AGATAGATATCTATCTATATCTAAAGAT,TATCTATATCTAAAGATAGATAGA,TATC,AGATAGATAGATATCTATCTATATCTAAAGAT,AGAT,AGATAGATATCTATCTATATCTAA;STRUC=<VC243888>	HPRC,HGSVC,1KG-ONT	No	1.616	No	NA,NA	NA	NA
chr8:68906845	278178	INS	216	0.8189	0.6373	1	NA	NA	NA	NA	NA	NA	NA	NA	NA	No	ID=8-68906092-68906105-TATC,8-68906113-68906218-AGATAGATATCTATCTATATCTAA,8-68906137-68906145-AGAT,8-68906161-68906169-AGAT,8-68906185-68906193-AGAT,8-68906185-68906330-AGATAGATATCTATCTATATCTAAAGAT,8-68906209-68906222-AGAT,8-68906237-68906250-AGAT,8-68906265-68906278-AGAT,8-68906293-68906306-AGAT,8-68906297-68906378-AGATAGATATCTATCTATATCTAA,8-68906321-68906329-AGAT,8-68906321-68906349-AGATAGATATCTATCTATATCTAAAGAT,8-68906345-68906353-AGAT,8-68906345-68906471-AGATAGATATCTATCTATATCTAAAGAT,8-68906369-68906382-AGAT,8-68906397-68906410-AGAT,8-68906425-68906438-AGAT,8-68906440-68906488-TATCTATATCTAAAGATAGATAGA,8-68906453-68906466-AGAT,8-68906464-68906551-TATCTATATCTAAAGATAGATAGATATC,8-68906477-68906490-AGAT,8-68906505-68906518-AGAT,8-68906533-68906546-AGAT,8-68906557-68906570-AGAT,8-68906585-68906598-AGAT,8-68906613-68906621-AGAT,8-68906637-68906654-AGAT,8-68906649-68906844-AGATATCCATCTATATCTAAAGATAGAC,8-68906669-68906681-AGAT,8-68906825-68906964-ATCTATATCTAAAGATAGATAGATATCT,8-68906837-68906850-AGAT,8-68906865-68906878-AGAT,8-68906893-68906906-AGAT,8-68906921-68906934-AGAT,8-68906949-68906962-AGAT,8-68906965-68907021-ATCTATATCTAAAGATAGATAGATATCT,8-68906977-68906990-AGAT,8-68906977-68907009-AGATAGATAGATATCTATCTATATCTAAAGAT,8-68907005-68907018-AGAT,8-68907033-68907050-AGAT,8-68907005-68907069-AGATAGATAGATATCTATCTATATCTAAAGAT,8-68907065-68907078-AGAT;MOTIFS=AGATATCCATCTATATCTAAAGATAGAC,TATCTATATCTAAAGATAGATAGATATC,ATCTATATCTAAAGATAGATAGATATCT,AGATAGATATCTATCTATATCTAAAGAT,TATCTATATCTAAAGATAGATAGA,TATC,AGATAGATAGATATCTATCTATATCTAAAGAT,AGAT,AGATAGATATCTATCTATATCTAA;STRUC=<VC243888>	HPRC,HGSVC,1KG-ONT	No	1.616	Yes	NA,NA	NA	NA
chr8:68906873	278179	INS	136	0.8494	0.5762	1	NA	NA	NA	NA	NA	NA	NA	NA	NA	No	ID=8-68906092-68906105-TATC,8-68906113-68906218-AGATAGATATCTATCTATATCTAA,8-68906137-68906145-AGAT,8-68906161-68906169-AGAT,8-68906185-68906193-AGAT,8-68906185-68906330-AGATAGATATCTATCTATATCTAAAGAT,8-68906209-68906222-AGAT,8-68906237-68906250-AGAT,8-68906265-68906278-AGAT,8-68906293-68906306-AGAT,8-68906297-68906378-AGATAGATATCTATCTATATCTAA,8-68906321-68906329-AGAT,8-68906321-68906349-AGATAGATATCTATCTATATCTAAAGAT,8-68906345-68906353-AGAT,8-68906345-68906471-AGATAGATATCTATCTATATCTAAAGAT,8-68906369-68906382-AGAT,8-68906397-68906410-AGAT,8-68906425-68906438-AGAT,8-68906440-68906488-TATCTATATCTAAAGATAGATAGA,8-68906453-68906466-AGAT,8-68906464-68906551-TATCTATATCTAAAGATAGATAGATATC,8-68906477-68906490-AGAT,8-68906505-68906518-AGAT,8-68906533-68906546-AGAT,8-68906557-68906570-AGAT,8-68906585-68906598-AGAT,8-68906613-68906621-AGAT,8-68906637-68906654-AGAT,8-68906649-68906844-AGATATCCATCTATATCTAAAGATAGAC,8-68906669-68906681-AGAT,8-68906825-68906964-ATCTATATCTAAAGATAGATAGATATCT,8-68906837-68906850-AGAT,8-68906865-68906878-AGAT,8-68906893-68906906-AGAT,8-68906921-68906934-AGAT,8-68906949-68906962-AGAT,8-68906965-68907021-ATCTATATCTAAAGATAGATAGATATCT,8-68906977-68906990-AGAT,8-68906977-68907009-AGATAGATAGATATCTATCTATATCTAAAGAT,8-68907005-68907018-AGAT,8-68907033-68907050-AGAT,8-68907005-68907069-AGATAGATAGATATCTATCTATATCTAAAGAT,8-68907065-68907078-AGAT;MOTIFS=AGATATCCATCTATATCTAAAGATAGAC,TATCTATATCTAAAGATAGATAGATATC,ATCTATATCTAAAGATAGATAGATATCT,AGATAGATATCTATCTATATCTAAAGAT,TATCTATATCTAAAGATAGATAGA,TATC,AGATAGATAGATATCTATCTATATCTAAAGAT,AGAT,AGATAGATATCTATCTATATCTAA;STRUC=<VC243888>	HPRC,HGSVC,1KG-ONT	No	0.123	Yes	NA,NA	NA	NA
chr8:68907005	278183	INS	68	0.8199	0.6617	1	NA	NA	NA	NA	NA	NA	NA	NA	NA	No	ID=8-68906092-68906105-TATC,8-68906113-68906218-AGATAGATATCTATCTATATCTAA,8-68906137-68906145-AGAT,8-68906161-68906169-AGAT,8-68906185-68906193-AGAT,8-68906185-68906330-AGATAGATATCTATCTATATCTAAAGAT,8-68906209-68906222-AGAT,8-68906237-68906250-AGAT,8-68906265-68906278-AGAT,8-68906293-68906306-AGAT,8-68906297-68906378-AGATAGATATCTATCTATATCTAA,8-68906321-68906329-AGAT,8-68906321-68906349-AGATAGATATCTATCTATATCTAAAGAT,8-68906345-68906353-AGAT,8-68906345-68906471-AGATAGATATCTATCTATATCTAAAGAT,8-68906369-68906382-AGAT,8-68906397-68906410-AGAT,8-68906425-68906438-AGAT,8-68906440-68906488-TATCTATATCTAAAGATAGATAGA,8-68906453-68906466-AGAT,8-68906464-68906551-TATCTATATCTAAAGATAGATAGATATC,8-68906477-68906490-AGAT,8-68906505-68906518-AGAT,8-68906533-68906546-AGAT,8-68906557-68906570-AGAT,8-68906585-68906598-AGAT,8-68906613-68906621-AGAT,8-68906637-68906654-AGAT,8-68906649-68906844-AGATATCCATCTATATCTAAAGATAGAC,8-68906669-68906681-AGAT,8-68906825-68906964-ATCTATATCTAAAGATAGATAGATATCT,8-68906837-68906850-AGAT,8-68906865-68906878-AGAT,8-68906893-68906906-AGAT,8-68906921-68906934-AGAT,8-68906949-68906962-AGAT,8-68906965-68907021-ATCTATATCTAAAGATAGATAGATATCT,8-68906977-68906990-AGAT,8-68906977-68907009-AGATAGATAGATATCTATCTATATCTAAAGAT,8-68907005-68907018-AGAT,8-68907033-68907050-AGAT,8-68907005-68907069-AGATAGATAGATATCTATCTATATCTAAAGAT,8-68907065-68907078-AGAT;MOTIFS=AGATATCCATCTATATCTAAAGATAGAC,TATCTATATCTAAAGATAGATAGATATC,ATCTATATCTAAAGATAGATAGATATCT,AGATAGATATCTATCTATATCTAAAGAT,TATCTATATCTAAAGATAGATAGA,TATC,AGATAGATAGATATCTATCTATATCTAAAGAT,AGAT,AGATAGATATCTATCTATATCTAA;STRUC=<VC243888>	HPRC,HGSVC,1KG-ONT	No	3.322	No	NA,NA	NA	NA
chr8:68907013	278185	INS	116	0.8212	0.6519	1	NA	NA	NA	NA	NA	NA	NA	NA	NA	No	ID=8-68906092-68906105-TATC,8-68906113-68906218-AGATAGATATCTATCTATATCTAA,8-68906137-68906145-AGAT,8-68906161-68906169-AGAT,8-68906185-68906193-AGAT,8-68906185-68906330-AGATAGATATCTATCTATATCTAAAGAT,8-68906209-68906222-AGAT,8-68906237-68906250-AGAT,8-68906265-68906278-AGAT,8-68906293-68906306-AGAT,8-68906297-68906378-AGATAGATATCTATCTATATCTAA,8-68906321-68906329-AGAT,8-68906321-68906349-AGATAGATATCTATCTATATCTAAAGAT,8-68906345-68906353-AGAT,8-68906345-68906471-AGATAGATATCTATCTATATCTAAAGAT,8-68906369-68906382-AGAT,8-68906397-68906410-AGAT,8-68906425-68906438-AGAT,8-68906440-68906488-TATCTATATCTAAAGATAGATAGA,8-68906453-68906466-AGAT,8-68906464-68906551-TATCTATATCTAAAGATAGATAGATATC,8-68906477-68906490-AGAT,8-68906505-68906518-AGAT,8-68906533-68906546-AGAT,8-68906557-68906570-AGAT,8-68906585-68906598-AGAT,8-68906613-68906621-AGAT,8-68906637-68906654-AGAT,8-68906649-68906844-AGATATCCATCTATATCTAAAGATAGAC,8-68906669-68906681-AGAT,8-68906825-68906964-ATCTATATCTAAAGATAGATAGATATCT,8-68906837-68906850-AGAT,8-68906865-68906878-AGAT,8-68906893-68906906-AGAT,8-68906921-68906934-AGAT,8-68906949-68906962-AGAT,8-68906965-68907021-ATCTATATCTAAAGATAGATAGATATCT,8-68906977-68906990-AGAT,8-68906977-68907009-AGATAGATAGATATCTATCTATATCTAAAGAT,8-68907005-68907018-AGAT,8-68907033-68907050-AGAT,8-68907005-68907069-AGATAGATAGATATCTATCTATATCTAAAGAT,8-68907065-68907078-AGAT;MOTIFS=AGATATCCATCTATATCTAAAGATAGAC,TATCTATATCTAAAGATAGATAGATATC,ATCTATATCTAAAGATAGATAGATATCT,AGATAGATATCTATCTATATCTAAAGAT,TATCTATATCTAAAGATAGATAGA,TATC,AGATAGATAGATATCTATCTATATCTAAAGAT,AGAT,AGATAGATATCTATCTATATCTAA;STRUC=<VC243888>	HPRC,HGSVC,1KG-ONT	No	3.322	Yes	NA,NA	NA	NA
chr8:68935043	278189	INS	74	0.8671	0.4587	2	NA	NA	NA	NA	NA	NA	NA	NA	NA	No	NA	NA	Yes	6.377	Yes	NA,NA	NA	NA
chr8:68953951	278190	INS	71	0.8609	0.5301	1	NA	NA	NA	NA	NA	NA	NA	NA	NA	No	NA	NA	Yes	1.616	No	NA,NA	NA	NA
chr8:69021231	278191	INS	109	0.85	0.5711	1	NA	NA	NA	NA	NA	NA	NA	NA	NA	No	NA	NA	No	0.794	No	NA,NA	NA	NA
chr8:69021231	278192	DEL	109	0.9054	0.3596	91	NA	NA	NA	NA	NA	NA	NA	NA	NA	No	NA	HPRC,HGSVC,1KG-ONT	No	1.918	Yes	NA,NA	NA	NA
chr8:69045817	278193	INS	289	0.872	0.454	12	NA	NA	NA	NA	NA	NA	NA	NA	NA	No	NA	NA	Yes	3.188	Yes	NA,NA	NA	NA
chr8:69045817	278194	INS	313	0.9082	0.3342	18	NA	NA	NA	NA	NA	NA	NA	NA	NA	No	NA	NA	Yes	3.188	Yes	NA,NA	NA	NA
chr8:69060625	278195	INS	351	0.8101	0.6703	7	NA	NA	NA	NA	NA	NA	NA	NA	NA	No	NA	1KG-ONT	Yes	0.692	Yes	NA,NA	NA	NA
chr8:69086463	278196	INS	322	0.9341	0.2524	3	NA	NA	NA	NA	NA	NA	NA	NA	NA	No	NA	1KG-ONT	Yes	3.322	Yes	NA,NA	NA	NA
chr8:69123191	278197	INS	50	0.8235	0.653	80	NA	NA	NA	NA	NA	NA	NA	NA	NA	No	ID=8-69123196-69123221-TTATT;MOTIFS=TTATT;STRUC=(TTATT)n	HPRC,1KG-ONT	No	0.056	Yes	NA,NA	NA	NA
chr8:69160375	278198	INS	929	0.9769	0.2598	32	NA	NA	NA	NA	NA	NA	NA	NA	NA	No	ID=8-69160275-69160284-GTG,8-69160413-69160431-A,8-69160533-69160560-GATA;MOTIFS=GATA,GTG,A;STRUC=<VC243910>	HPRC,HGSVC,1KG-ONT	No	1.616	Yes	NA,NA	NA	NA
chr8:69160375	278199	INS	912	0.9474	0.1985	1041	NA	NA	NA	NA	NA	NA	NA	NA	NA	No	ID=8-69160275-69160284-GTG,8-69160413-69160431-A,8-69160533-69160560-GATA;MOTIFS=GATA,GTG,A;STRUC=<VC243910>	HPRC,HGSVC,1KG-ONT	No	1.616	Yes	NA,NA	NA	NA
chr8:69169356	278200	INS	70	0.8339	0.5984	28	NA	NA	NA	NA	NA	NA	NA	NA	NA	No	NA	1KG-ONT	No	1.616	Yes	NA,NA	NA	NA
chr8:69169360	278201	INS	83	0.8331	0.6185	1	NA	NA	NA	NA	NA	NA	NA	NA	NA	No	ID=8-69169356-69169370-TA;MOTIFS=TA;STRUC=<TR3655771>	1KG-ONT	No	1.616	No	NA,NA	NA	NA
chr8:69194237	278202	INS	559	0.8588	0.5323	1	NA	NA	NA	NA	NA	NA	NA	NA	NA	No	NA	HGSVC,1KG-ONT	No	2.519	No	NA,NA	NA	NA
chr8:69230785	278203	INS	124	0.8619	0.5878	4	NA	NA	NA	NA	NA	NA	NA	NA	NA	No	NA	HPRC,HGSVC,1KG-ONT	No	1.616	No	NA,NA	NA	NA
chr8:69230793	278210	INS	110	0.8435	0.5682	4	NA	NA	NA	NA	NA	NA	NA	NA	NA	No	ID=8-69230785-69230807-AT,8-69230793-69230886-ATATATATATATATGGAATATATATGG,8-69230820-69230834-AT,8-69230847-69230861-AT,8-69230849-69230899-ATATATATATATGGAATATATATGG,8-69230874-69230886-AT,8-69230899-69230917-AT,8-69230930-69230942-AT;MOTIFS=ATATATATATATGGAATATATATGG,ATATATATATATATGGAATATATATGG,AT;STRUC=<VC243916>	HPRC,HGSVC,1KG-ONT	No	1.616	Yes	NA,NA	NA	NA
chr8:69230793	278213	INS	83	0.8934	0.3921	43	NA	NA	NA	NA	NA	NA	NA	NA	NA	No	ID=8-69230785-69230807-AT,8-69230793-69230886-ATATATATATATATGGAATATATATGG,8-69230820-69230834-AT,8-69230847-69230861-AT,8-69230849-69230899-ATATATATATATGGAATATATATGG,8-69230874-69230886-AT,8-69230899-69230917-AT,8-69230930-69230942-AT;MOTIFS=ATATATATATATGGAATATATATGG,ATATATATATATATGGAATATATATGG,AT;STRUC=<VC243916>	HPRC,HGSVC,1KG-ONT	No	1.616	Yes	NA,NA	NA	NA
chr8:69230793	278212	INS	112	0.828	0.6439	15	NA	NA	NA	NA	NA	NA	NA	NA	NA	No	ID=8-69230785-69230807-AT,8-69230793-69230886-ATATATATATATATGGAATATATATGG,8-69230820-69230834-AT,8-69230847-69230861-AT,8-69230849-69230899-ATATATATATATGGAATATATATGG,8-69230874-69230886-AT,8-69230899-69230917-AT,8-69230930-69230942-AT;MOTIFS=ATATATATATATGGAATATATATGG,ATATATATATATATGGAATATATATGG,AT;STRUC=<VC243916>	HPRC,HGSVC,1KG-ONT	No	1.616	Yes	NA,NA	NA	NA
chr8:69230793	278211	INS	223	0.8055	0.6905	9	NA	NA	NA	NA	NA	NA	NA	NA	NA	No	ID=8-69230785-69230807-AT,8-69230793-69230886-ATATATATATATATGGAATATATATGG,8-69230820-69230834-AT,8-69230847-69230861-AT,8-69230849-69230899-ATATATATATATGGAATATATATGG,8-69230874-69230886-AT,8-69230899-69230917-AT,8-69230930-69230942-AT;MOTIFS=ATATATATATATGGAATATATATGG,ATATATATATATATGGAATATATATGG,AT;STRUC=<VC243916>	HPRC,HGSVC,1KG-ONT	No	1.616	Yes	NA,NA	NA	NA
chr8:69230793	278209	INS	89	0.8166	0.6456	172	NA	NA	NA	NA	NA	NA	NA	NA	NA	No	ID=8-69230785-69230807-AT,8-69230793-69230886-ATATATATATATATGGAATATATATGG,8-69230820-69230834-AT,8-69230847-69230861-AT,8-69230849-69230899-ATATATATATATGGAATATATATGG,8-69230874-69230886-AT,8-69230899-69230917-AT,8-69230930-69230942-AT;MOTIFS=ATATATATATATGGAATATATATGG,ATATATATATATATGGAATATATATGG,AT;STRUC=<VC243916>	HPRC,HGSVC,1KG-ONT	No	1.616	Yes	NA,NA	NA	NA
chr8:69230793	278208	INS	116	0.8499	0.579	57	NA	NA	NA	NA	NA	NA	NA	NA	NA	No	ID=8-69230785-69230807-AT,8-69230793-69230886-ATATATATATATATGGAATATATATGG,8-69230820-69230834-AT,8-69230847-69230861-AT,8-69230849-69230899-ATATATATATATGGAATATATATGG,8-69230874-69230886-AT,8-69230899-69230917-AT,8-69230930-69230942-AT;MOTIFS=ATATATATATATGGAATATATATGG,ATATATATATATATGGAATATATATGG,AT;STRUC=<VC243916>	HPRC,HGSVC,1KG-ONT	No	1.616	Yes	NA,NA	NA	NA
chr8:69230793	278207	INS	118	0.8038	0.6879	127	NA	NA	NA	NA	NA	NA	NA	NA	NA	No	ID=8-69230785-69230807-AT,8-69230793-69230886-ATATATATATATATGGAATATATATGG,8-69230820-69230834-AT,8-69230847-69230861-AT,8-69230849-69230899-ATATATATATATGGAATATATATGG,8-69230874-69230886-AT,8-69230899-69230917-AT,8-69230930-69230942-AT;MOTIFS=ATATATATATATGGAATATATATGG,ATATATATATATATGGAATATATATGG,AT;STRUC=<VC243916>	HPRC,HGSVC,1KG-ONT	No	1.616	Yes	NA,NA	NA	NA
chr8:69230793	278206	INS	173	0.8479	0.5469	14	NA	NA	NA	NA	NA	NA	NA	NA	NA	No	ID=8-69230785-69230807-AT,8-69230793-69230886-ATATATATATATATGGAATATATATGG,8-69230820-69230834-AT,8-69230847-69230861-AT,8-69230849-69230899-ATATATATATATGGAATATATATGG,8-69230874-69230886-AT,8-69230899-69230917-AT,8-69230930-69230942-AT;MOTIFS=ATATATATATATGGAATATATATGG,ATATATATATATATGGAATATATATGG,AT;STRUC=<VC243916>	HPRC	No	1.616	Yes	NA,NA	NA	NA
chr8:69230793	278205	INS	95	0.91	0.3457	49	NA	NA	NA	NA	NA	NA	NA	NA	NA	No	ID=8-69230785-69230807-AT,8-69230793-69230886-ATATATATATATATGGAATATATATGG,8-69230820-69230834-AT,8-69230847-69230861-AT,8-69230849-69230899-ATATATATATATGGAATATATATGG,8-69230874-69230886-AT,8-69230899-69230917-AT,8-69230930-69230942-AT;MOTIFS=ATATATATATATGGAATATATATGG,ATATATATATATATGGAATATATATGG,AT;STRUC=<VC243916>	HPRC,HGSVC,1KG-ONT	No	1.616	Yes	NA,NA	NA	NA
chr8:69230793	278204	INS	126	0.8058	0.6723	148	NA	NA	NA	NA	NA	NA	NA	NA	NA	No	ID=8-69230785-69230807-AT,8-69230793-69230886-ATATATATATATATGGAATATATATGG,8-69230820-69230834-AT,8-69230847-69230861-AT,8-69230849-69230899-ATATATATATATGGAATATATATGG,8-69230874-69230886-AT,8-69230899-69230917-AT,8-69230930-69230942-AT;MOTIFS=ATATATATATATGGAATATATATGG,ATATATATATATATGGAATATATATGG,AT;STRUC=<VC243916>	HPRC,HGSVC,1KG-ONT	No	1.616	Yes	NA,NA	NA	NA
chr8:69230795	278214	INS	139	0.8106	0.6771	29	NA	NA	NA	NA	NA	NA	NA	NA	NA	No	ID=8-69230785-69230807-AT,8-69230793-69230886-ATATATATATATATGGAATATATATGG,8-69230820-69230834-AT,8-69230847-69230861-AT,8-69230849-69230899-ATATATATATATGGAATATATATGG,8-69230874-69230886-AT,8-69230899-69230917-AT,8-69230930-69230942-AT;MOTIFS=ATATATATATATGGAATATATATGG,ATATATATATATATGGAATATATATGG,AT;STRUC=<VC243916>	HPRC,HGSVC	No	1.616	Yes	NA,NA	NA	NA
chr8:69230795	278215	INS	58	0.9047	0.3307	4	NA	NA	NA	NA	NA	NA	NA	NA	NA	No	ID=8-69230785-69230807-AT,8-69230793-69230886-ATATATATATATATGGAATATATATGG,8-69230820-69230834-AT,8-69230847-69230861-AT,8-69230849-69230899-ATATATATATATGGAATATATATGG,8-69230874-69230886-AT,8-69230899-69230917-AT,8-69230930-69230942-AT;MOTIFS=ATATATATATATGGAATATATATGG,ATATATATATATATGGAATATATATGG,AT;STRUC=<VC243916>	HPRC,HGSVC	No	1.616	Yes	NA,NA	NA	NA
chr8:69230795	278216	INS	326	0.8743	0.4838	2	NA	NA	NA	NA	NA	NA	NA	NA	NA	No	ID=8-69230785-69230807-AT,8-69230793-69230886-ATATATATATATATGGAATATATATGG,8-69230820-69230834-AT,8-69230847-69230861-AT,8-69230849-69230899-ATATATATATATGGAATATATATGG,8-69230874-69230886-AT,8-69230899-69230917-AT,8-69230930-69230942-AT;MOTIFS=ATATATATATATGGAATATATATGG,ATATATATATATATGGAATATATATGG,AT;STRUC=<VC243916>	HGSVC,1KG-ONT	No	1.616	No	NA,NA	NA	NA
chr8:69230797	278217	INS	191	0.8654	0.5237	1	NA	NA	NA	NA	NA	NA	NA	NA	NA	No	ID=8-69230785-69230807-AT,8-69230793-69230886-ATATATATATATATGGAATATATATGG,8-69230820-69230834-AT,8-69230847-69230861-AT,8-69230849-69230899-ATATATATATATGGAATATATATGG,8-69230874-69230886-AT,8-69230899-69230917-AT,8-69230930-69230942-AT;MOTIFS=ATATATATATATGGAATATATATGG,ATATATATATATATGGAATATATATGG,AT;STRUC=<VC243916>	HPRC,HGSVC,1KG-ONT	No	1.616	No	NA,NA	NA	NA
chr8:69230797	278218	INS	164	0.8194	0.6314	15	NA	NA	NA	NA	NA	NA	NA	NA	NA	No	ID=8-69230785-69230807-AT,8-69230793-69230886-ATATATATATATATGGAATATATATGG,8-69230820-69230834-AT,8-69230847-69230861-AT,8-69230849-69230899-ATATATATATATGGAATATATATGG,8-69230874-69230886-AT,8-69230899-69230917-AT,8-69230930-69230942-AT;MOTIFS=ATATATATATATGGAATATATATGG,ATATATATATATATGGAATATATATGG,AT;STRUC=<VC243916>	HPRC,HGSVC	No	1.616	Yes	NA,NA	NA	NA
chr8:69230868	278220	INS	273	0.8753	0.4449	3	NA	NA	NA	NA	NA	NA	NA	NA	NA	No	ID=8-69230785-69230807-AT,8-69230793-69230886-ATATATATATATATGGAATATATATGG,8-69230820-69230834-AT,8-69230847-69230861-AT,8-69230849-69230899-ATATATATATATGGAATATATATGG,8-69230874-69230886-AT,8-69230899-69230917-AT,8-69230930-69230942-AT;MOTIFS=ATATATATATATGGAATATATATGG,ATATATATATATATGGAATATATATGG,AT;STRUC=<VC243916>	HGSVC,1KG-ONT	Yes	1.616	Yes	NA,NA	NA	NA
chr8:69230868	278219	INS	250	0.8235	0.6155	87	NA	NA	NA	NA	NA	NA	NA	NA	NA	No	ID=8-69230785-69230807-AT,8-69230793-69230886-ATATATATATATATGGAATATATATGG,8-69230820-69230834-AT,8-69230847-69230861-AT,8-69230849-69230899-ATATATATATATGGAATATATATGG,8-69230874-69230886-AT,8-69230899-69230917-AT,8-69230930-69230942-AT;MOTIFS=ATATATATATATGGAATATATATGG,ATATATATATATATGGAATATATATGG,AT;STRUC=<VC243916>	HPRC,HGSVC,1KG-ONT	Yes	1.616	Yes	NA,NA	NA	NA
chr8:69230874	278221	INS	56	0.8371	0.6013	18	NA	NA	NA	NA	NA	NA	NA	NA	NA	No	ID=8-69230785-69230807-AT,8-69230793-69230886-ATATATATATATATGGAATATATATGG,8-69230820-69230834-AT,8-69230847-69230861-AT,8-69230849-69230899-ATATATATATATGGAATATATATGG,8-69230874-69230886-AT,8-69230899-69230917-AT,8-69230930-69230942-AT;MOTIFS=ATATATATATATGGAATATATATGG,ATATATATATATATGGAATATATATGG,AT;STRUC=<VC243916>	HPRC,HGSVC	Yes	1.616	Yes	NA,NA	NA	NA
chr8:69230874	278222	INS	235	0.816	0.6391	6	NA	NA	NA	NA	NA	NA	NA	NA	NA	No	ID=8-69230785-69230807-AT,8-69230793-69230886-ATATATATATATATGGAATATATATGG,8-69230820-69230834-AT,8-69230847-69230861-AT,8-69230849-69230899-ATATATATATATGGAATATATATGG,8-69230874-69230886-AT,8-69230899-69230917-AT,8-69230930-69230942-AT;MOTIFS=ATATATATATATGGAATATATATGG,ATATATATATATATGGAATATATATGG,AT;STRUC=<VC243916>	HPRC,HGSVC,1KG-ONT	Yes	1.616	No	NA,NA	NA	NA
chr8:69230874	278223	INS	102	0.9101	0.6137	21	NA	NA	NA	NA	NA	NA	NA	NA	NA	No	ID=8-69230785-69230807-AT,8-69230793-69230886-ATATATATATATATGGAATATATATGG,8-69230820-69230834-AT,8-69230847-69230861-AT,8-69230849-69230899-ATATATATATATGGAATATATATGG,8-69230874-69230886-AT,8-69230899-69230917-AT,8-69230930-69230942-AT;MOTIFS=ATATATATATATGGAATATATATGG,ATATATATATATATGGAATATATATGG,AT;STRUC=<VC243916>	HPRC,HGSVC,1KG-ONT	Yes	1.616	Yes	NA,NA	NA	NA
chr8:69230899	278228	INS	129	0.8429	0.5631	5	NA	NA	NA	NA	NA	NA	NA	NA	NA	No	ID=8-69230785-69230807-AT,8-69230793-69230886-ATATATATATATATGGAATATATATGG,8-69230820-69230834-AT,8-69230847-69230861-AT,8-69230849-69230899-ATATATATATATGGAATATATATGG,8-69230874-69230886-AT,8-69230899-69230917-AT,8-69230930-69230942-AT;MOTIFS=ATATATATATATGGAATATATATGG,ATATATATATATATGGAATATATATGG,AT;STRUC=<VC243916>	HPRC,HGSVC,1KG-ONT	Yes	1.616	Yes	NA,NA	NA	NA
chr8:69230899	278231	INS	133	0.9239	0.2866	6	NA	NA	NA	NA	NA	NA	NA	NA	NA	No	ID=8-69230785-69230807-AT,8-69230793-69230886-ATATATATATATATGGAATATATATGG,8-69230820-69230834-AT,8-69230847-69230861-AT,8-69230849-69230899-ATATATATATATGGAATATATATGG,8-69230874-69230886-AT,8-69230899-69230917-AT,8-69230930-69230942-AT;MOTIFS=ATATATATATATGGAATATATATGG,ATATATATATATATGGAATATATATGG,AT;STRUC=<VC243916>	HPRC,HGSVC	Yes	1.616	Yes	NA,NA	NA	NA
chr8:69230899	278230	INS	108	0.8771	0.4537	66	NA	NA	NA	NA	NA	NA	NA	NA	NA	No	ID=8-69230785-69230807-AT,8-69230793-69230886-ATATATATATATATGGAATATATATGG,8-69230820-69230834-AT,8-69230847-69230861-AT,8-69230849-69230899-ATATATATATATGGAATATATATGG,8-69230874-69230886-AT,8-69230899-69230917-AT,8-69230930-69230942-AT;MOTIFS=ATATATATATATGGAATATATATGG,ATATATATATATATGGAATATATATGG,AT;STRUC=<VC243916>	HPRC,HGSVC,1KG-ONT	Yes	1.616	Yes	NA,NA	NA	NA
chr8:69230899	278229	INS	83	0.9334	0.2644	7	NA	NA	NA	NA	NA	NA	NA	NA	NA	No	ID=8-69230785-69230807-AT,8-69230793-69230886-ATATATATATATATGGAATATATATGG,8-69230820-69230834-AT,8-69230847-69230861-AT,8-69230849-69230899-ATATATATATATGGAATATATATGG,8-69230874-69230886-AT,8-69230899-69230917-AT,8-69230930-69230942-AT;MOTIFS=ATATATATATATGGAATATATATGG,ATATATATATATATGGAATATATATGG,AT;STRUC=<VC243916>	HPRC,HGSVC,1KG-ONT	Yes	1.616	Yes	NA,NA	NA	NA
chr8:69230899	278227	INS	291	0.8469	0.5684	3	NA	NA	NA	NA	NA	NA	NA	NA	NA	No	ID=8-69230785-69230807-AT,8-69230793-69230886-ATATATATATATATGGAATATATATGG,8-69230820-69230834-AT,8-69230847-69230861-AT,8-69230849-69230899-ATATATATATATGGAATATATATGG,8-69230874-69230886-AT,8-69230899-69230917-AT,8-69230930-69230942-AT;MOTIFS=ATATATATATATGGAATATATATGG,ATATATATATATATGGAATATATATGG,AT;STRUC=<VC243916>	HGSVC,1KG-ONT	Yes	1.616	Yes	NA,NA	NA	NA
chr8:69230899	278226	INS	102	0.8347	0.6213	16	NA	NA	NA	NA	NA	NA	NA	NA	NA	No	ID=8-69230785-69230807-AT,8-69230793-69230886-ATATATATATATATGGAATATATATGG,8-69230820-69230834-AT,8-69230847-69230861-AT,8-69230849-69230899-ATATATATATATGGAATATATATGG,8-69230874-69230886-AT,8-69230899-69230917-AT,8-69230930-69230942-AT;MOTIFS=ATATATATATATGGAATATATATGG,ATATATATATATATGGAATATATATGG,AT;STRUC=<VC243916>	HPRC,HGSVC,1KG-ONT	Yes	1.616	Yes	NA,NA	NA	NA
chr8:69230899	278225	INS	71	0.8673	0.51	2	NA	NA	NA	NA	NA	NA	NA	NA	NA	No	ID=8-69230785-69230807-AT,8-69230793-69230886-ATATATATATATATGGAATATATATGG,8-69230820-69230834-AT,8-69230847-69230861-AT,8-69230849-69230899-ATATATATATATGGAATATATATGG,8-69230874-69230886-AT,8-69230899-69230917-AT,8-69230930-69230942-AT;MOTIFS=ATATATATATATGGAATATATATGG,ATATATATATATATGGAATATATATGG,AT;STRUC=<VC243916>	HPRC,HGSVC,1KG-ONT	Yes	1.616	No	NA,NA	NA	NA
chr8:69230899	278224	INS	60	0.8205	0.6794	21	NA	NA	NA	NA	NA	NA	NA	NA	NA	No	ID=8-69230785-69230807-AT,8-69230793-69230886-ATATATATATATATGGAATATATATGG,8-69230820-69230834-AT,8-69230847-69230861-AT,8-69230849-69230899-ATATATATATATGGAATATATATGG,8-69230874-69230886-AT,8-69230899-69230917-AT,8-69230930-69230942-AT;MOTIFS=ATATATATATATGGAATATATATGG,ATATATATATATATGGAATATATATGG,AT;STRUC=<VC243916>	HPRC,HGSVC	Yes	1.616	Yes	NA,NA	NA	NA
chr8:69246049	278232	INS	224	0.8466	0.567	40	NA	NA	NA	NA	NA	NA	NA	NA	NA	No	NA	HPRC,1KG-ONT	No	0.692	Yes	NA,NA	NA	NA
chr8:69248146	278233	DEL	82	0.9415	0.2541	70	NA	NA	NA	NA	NA	NA	NA	NA	NA	No	ID=8-69248146-69248159-AT,8-69248160-69248169-AT,8-69248160-69248203-ATATATATAGAT,8-69248166-69248194-ATAG,8-69248170-69248181-AT,8-69248182-69248193-AT,8-69248184-69248204-ATATATATAG,8-69248194-69248203-AT,8-69248194-69248273-ATATATATAGAT,8-69248200-69248264-ATAG,8-69248204-69248215-AT,8-69248216-69248227-AT,8-69248228-69248239-AT,8-69248240-69248251-AT,8-69248252-69248263-AT,8-69248254-69248293-ATATATATAG,8-69248264-69248273-AT,8-69248274-69248283-AT,8-69248278-69248296-ATATAG,8-69248280-69248296-ATAG,8-69248284-69248295-AT,8-69248286-69248325-ATATATATAG,8-69248296-69248305-AT,8-69248306-69248315-AT,8-69248306-69248361-ATATATATAGAT,8-69248310-69248358-ATATAG,8-69248316-69248327-AT,8-69248328-69248339-AT,8-69248340-69248351-AT,8-69248352-69248361-AT,8-69248370-69248383-AT,8-69248384-69248397-AT;MOTIFS=ATATATATAGAT,ATATATATAG,ATATAG,AT,ATAG;STRUC=<VC243919>	HPRC,HGSVC,1KG-ONT	No	0.003	Yes	NA,NA	NA	NA
chr8:69248148	278234	DEL	56	0.9017	0.3559	44	NA	NA	NA	NA	NA	NA	NA	NA	NA	No	ID=8-69248146-69248159-AT,8-69248160-69248169-AT,8-69248160-69248203-ATATATATAGAT,8-69248166-69248194-ATAG,8-69248170-69248181-AT,8-69248182-69248193-AT,8-69248184-69248204-ATATATATAG,8-69248194-69248203-AT,8-69248194-69248273-ATATATATAGAT,8-69248200-69248264-ATAG,8-69248204-69248215-AT,8-69248216-69248227-AT,8-69248228-69248239-AT,8-69248240-69248251-AT,8-69248252-69248263-AT,8-69248254-69248293-ATATATATAG,8-69248264-69248273-AT,8-69248274-69248283-AT,8-69248278-69248296-ATATAG,8-69248280-69248296-ATAG,8-69248284-69248295-AT,8-69248286-69248325-ATATATATAG,8-69248296-69248305-AT,8-69248306-69248315-AT,8-69248306-69248361-ATATATATAGAT,8-69248310-69248358-ATATAG,8-69248316-69248327-AT,8-69248328-69248339-AT,8-69248340-69248351-AT,8-69248352-69248361-AT,8-69248370-69248383-AT,8-69248384-69248397-AT;MOTIFS=ATATATATAGAT,ATATATATAG,ATATAG,AT,ATAG;STRUC=<VC243919>	HPRC,HGSVC,1KG-ONT	No	0.003	Yes	NA,NA	NA	NA
chr8:69248148	278235	DEL	92	0.9322	0.2622	394	NA	NA	NA	NA	NA	NA	NA	NA	NA	No	ID=8-69248146-69248159-AT,8-69248160-69248169-AT,8-69248160-69248203-ATATATATAGAT,8-69248166-69248194-ATAG,8-69248170-69248181-AT,8-69248182-69248193-AT,8-69248184-69248204-ATATATATAG,8-69248194-69248203-AT,8-69248194-69248273-ATATATATAGAT,8-69248200-69248264-ATAG,8-69248204-69248215-AT,8-69248216-69248227-AT,8-69248228-69248239-AT,8-69248240-69248251-AT,8-69248252-69248263-AT,8-69248254-69248293-ATATATATAG,8-69248264-69248273-AT,8-69248274-69248283-AT,8-69248278-69248296-ATATAG,8-69248280-69248296-ATAG,8-69248284-69248295-AT,8-69248286-69248325-ATATATATAG,8-69248296-69248305-AT,8-69248306-69248315-AT,8-69248306-69248361-ATATATATAGAT,8-69248310-69248358-ATATAG,8-69248316-69248327-AT,8-69248328-69248339-AT,8-69248340-69248351-AT,8-69248352-69248361-AT,8-69248370-69248383-AT,8-69248384-69248397-AT;MOTIFS=ATATATATAGAT,ATATATATAG,ATATAG,AT,ATAG;STRUC=<VC243919>	HPRC,HGSVC,1KG-ONT	No	0.003	Yes	NA,NA	NA	NA
chr8:69248160	278236	INS	76	0.8531	0.5481	16	NA	NA	NA	NA	NA	NA	NA	NA	NA	No	ID=8-69248146-69248159-AT,8-69248160-69248169-AT,8-69248160-69248203-ATATATATAGAT,8-69248166-69248194-ATAG,8-69248170-69248181-AT,8-69248182-69248193-AT,8-69248184-69248204-ATATATATAG,8-69248194-69248203-AT,8-69248194-69248273-ATATATATAGAT,8-69248200-69248264-ATAG,8-69248204-69248215-AT,8-69248216-69248227-AT,8-69248228-69248239-AT,8-69248240-69248251-AT,8-69248252-69248263-AT,8-69248254-69248293-ATATATATAG,8-69248264-69248273-AT,8-69248274-69248283-AT,8-69248278-69248296-ATATAG,8-69248280-69248296-ATAG,8-69248284-69248295-AT,8-69248286-69248325-ATATATATAG,8-69248296-69248305-AT,8-69248306-69248315-AT,8-69248306-69248361-ATATATATAGAT,8-69248310-69248358-ATATAG,8-69248316-69248327-AT,8-69248328-69248339-AT,8-69248340-69248351-AT,8-69248352-69248361-AT,8-69248370-69248383-AT,8-69248384-69248397-AT;MOTIFS=ATATATATAGAT,ATATATATAG,ATATAG,AT,ATAG;STRUC=<VC243919>	HPRC,HGSVC,1KG-ONT	No	1.616	Yes	NA,NA	NA	NA
chr8:69248184	278237	INS	70	0.9498	0.4272	5	NA	NA	NA	NA	NA	NA	NA	NA	NA	No	ID=8-69248146-69248159-AT,8-69248160-69248169-AT,8-69248160-69248203-ATATATATAGAT,8-69248166-69248194-ATAG,8-69248170-69248181-AT,8-69248182-69248193-AT,8-69248184-69248204-ATATATATAG,8-69248194-69248203-AT,8-69248194-69248273-ATATATATAGAT,8-69248200-69248264-ATAG,8-69248204-69248215-AT,8-69248216-69248227-AT,8-69248228-69248239-AT,8-69248240-69248251-AT,8-69248252-69248263-AT,8-69248254-69248293-ATATATATAG,8-69248264-69248273-AT,8-69248274-69248283-AT,8-69248278-69248296-ATATAG,8-69248280-69248296-ATAG,8-69248284-69248295-AT,8-69248286-69248325-ATATATATAG,8-69248296-69248305-AT,8-69248306-69248315-AT,8-69248306-69248361-ATATATATAGAT,8-69248310-69248358-ATATAG,8-69248316-69248327-AT,8-69248328-69248339-AT,8-69248340-69248351-AT,8-69248352-69248361-AT,8-69248370-69248383-AT,8-69248384-69248397-AT;MOTIFS=ATATATATAGAT,ATATATATAG,ATATAG,AT,ATAG;STRUC=<VC243919>	HPRC,HGSVC,1KG-ONT	No	1.616	No	NA,NA	NA	NA
chr8:69248194	278239	INS	84	0.9524	0.2285	108	NA	NA	NA	NA	NA	NA	NA	NA	NA	No	ID=8-69248146-69248159-AT,8-69248160-69248169-AT,8-69248160-69248203-ATATATATAGAT,8-69248166-69248194-ATAG,8-69248170-69248181-AT,8-69248182-69248193-AT,8-69248184-69248204-ATATATATAG,8-69248194-69248203-AT,8-69248194-69248273-ATATATATAGAT,8-69248200-69248264-ATAG,8-69248204-69248215-AT,8-69248216-69248227-AT,8-69248228-69248239-AT,8-69248240-69248251-AT,8-69248252-69248263-AT,8-69248254-69248293-ATATATATAG,8-69248264-69248273-AT,8-69248274-69248283-AT,8-69248278-69248296-ATATAG,8-69248280-69248296-ATAG,8-69248284-69248295-AT,8-69248286-69248325-ATATATATAG,8-69248296-69248305-AT,8-69248306-69248315-AT,8-69248306-69248361-ATATATATAGAT,8-69248310-69248358-ATATAG,8-69248316-69248327-AT,8-69248328-69248339-AT,8-69248340-69248351-AT,8-69248352-69248361-AT,8-69248370-69248383-AT,8-69248384-69248397-AT;MOTIFS=ATATATATAGAT,ATATATATAG,ATATAG,AT,ATAG;STRUC=<VC243919>	HPRC,HGSVC,1KG-ONT	No	1.616	Yes	NA,NA	NA	NA
chr8:69248194	278240	INS	68	0.8346	0.6172	11	NA	NA	NA	NA	NA	NA	NA	NA	NA	No	ID=8-69248146-69248159-AT,8-69248160-69248169-AT,8-69248160-69248203-ATATATATAGAT,8-69248166-69248194-ATAG,8-69248170-69248181-AT,8-69248182-69248193-AT,8-69248184-69248204-ATATATATAG,8-69248194-69248203-AT,8-69248194-69248273-ATATATATAGAT,8-69248200-69248264-ATAG,8-69248204-69248215-AT,8-69248216-69248227-AT,8-69248228-69248239-AT,8-69248240-69248251-AT,8-69248252-69248263-AT,8-69248254-69248293-ATATATATAG,8-69248264-69248273-AT,8-69248274-69248283-AT,8-69248278-69248296-ATATAG,8-69248280-69248296-ATAG,8-69248284-69248295-AT,8-69248286-69248325-ATATATATAG,8-69248296-69248305-AT,8-69248306-69248315-AT,8-69248306-69248361-ATATATATAGAT,8-69248310-69248358-ATATAG,8-69248316-69248327-AT,8-69248328-69248339-AT,8-69248340-69248351-AT,8-69248352-69248361-AT,8-69248370-69248383-AT,8-69248384-69248397-AT;MOTIFS=ATATATATAGAT,ATATATATAG,ATATAG,AT,ATAG;STRUC=<VC243919>	HPRC,HGSVC,1KG-ONT	No	1.616	Yes	NA,NA	NA	NA
chr8:69248194	278238	INS	72	0.9401	0.5314	28	NA	NA	NA	NA	NA	NA	NA	NA	NA	No	ID=8-69248146-69248159-AT,8-69248160-69248169-AT,8-69248160-69248203-ATATATATAGAT,8-69248166-69248194-ATAG,8-69248170-69248181-AT,8-69248182-69248193-AT,8-69248184-69248204-ATATATATAG,8-69248194-69248203-AT,8-69248194-69248273-ATATATATAGAT,8-69248200-69248264-ATAG,8-69248204-69248215-AT,8-69248216-69248227-AT,8-69248228-69248239-AT,8-69248240-69248251-AT,8-69248252-69248263-AT,8-69248254-69248293-ATATATATAG,8-69248264-69248273-AT,8-69248274-69248283-AT,8-69248278-69248296-ATATAG,8-69248280-69248296-ATAG,8-69248284-69248295-AT,8-69248286-69248325-ATATATATAG,8-69248296-69248305-AT,8-69248306-69248315-AT,8-69248306-69248361-ATATATATAGAT,8-69248310-69248358-ATATAG,8-69248316-69248327-AT,8-69248328-69248339-AT,8-69248340-69248351-AT,8-69248352-69248361-AT,8-69248370-69248383-AT,8-69248384-69248397-AT;MOTIFS=ATATATATAGAT,ATATATATAG,ATATAG,AT,ATAG;STRUC=<VC243919>	HPRC,HGSVC,1KG-ONT	No	1.616	Yes	NA,NA	NA	NA
chr8:69248216	278241	DEL	70	0.8003	0.6975	39	NA	NA	NA	NA	NA	NA	NA	NA	NA	No	ID=8-69248146-69248159-AT,8-69248160-69248169-AT,8-69248160-69248203-ATATATATAGAT,8-69248166-69248194-ATAG,8-69248170-69248181-AT,8-69248182-69248193-AT,8-69248184-69248204-ATATATATAG,8-69248194-69248203-AT,8-69248194-69248273-ATATATATAGAT,8-69248200-69248264-ATAG,8-69248204-69248215-AT,8-69248216-69248227-AT,8-69248228-69248239-AT,8-69248240-69248251-AT,8-69248252-69248263-AT,8-69248254-69248293-ATATATATAG,8-69248264-69248273-AT,8-69248274-69248283-AT,8-69248278-69248296-ATATAG,8-69248280-69248296-ATAG,8-69248284-69248295-AT,8-69248286-69248325-ATATATATAG,8-69248296-69248305-AT,8-69248306-69248315-AT,8-69248306-69248361-ATATATATAGAT,8-69248310-69248358-ATATAG,8-69248316-69248327-AT,8-69248328-69248339-AT,8-69248340-69248351-AT,8-69248352-69248361-AT,8-69248370-69248383-AT,8-69248384-69248397-AT;MOTIFS=ATATATATAGAT,ATATATATAG,ATATAG,AT,ATAG;STRUC=<VC243919>	HPRC,HGSVC,1KG-ONT	No	0.003	Yes	NA,NA	NA	NA
chr8:69248242	278242	INS	146	0.8107	0.6671	32	NA	NA	NA	NA	NA	NA	NA	NA	NA	No	ID=8-69248146-69248159-AT,8-69248160-69248169-AT,8-69248160-69248203-ATATATATAGAT,8-69248166-69248194-ATAG,8-69248170-69248181-AT,8-69248182-69248193-AT,8-69248184-69248204-ATATATATAG,8-69248194-69248203-AT,8-69248194-69248273-ATATATATAGAT,8-69248200-69248264-ATAG,8-69248204-69248215-AT,8-69248216-69248227-AT,8-69248228-69248239-AT,8-69248240-69248251-AT,8-69248252-69248263-AT,8-69248254-69248293-ATATATATAG,8-69248264-69248273-AT,8-69248274-69248283-AT,8-69248278-69248296-ATATAG,8-69248280-69248296-ATAG,8-69248284-69248295-AT,8-69248286-69248325-ATATATATAG,8-69248296-69248305-AT,8-69248306-69248315-AT,8-69248306-69248361-ATATATATAGAT,8-69248310-69248358-ATATAG,8-69248316-69248327-AT,8-69248328-69248339-AT,8-69248340-69248351-AT,8-69248352-69248361-AT,8-69248370-69248383-AT,8-69248384-69248397-AT;MOTIFS=ATATATATAGAT,ATATATATAG,ATATAG,AT,ATAG;STRUC=<VC243919>	HPRC,HGSVC	Yes	0.469	Yes	NA,NA	NA	NA
chr8:69248242	278243	INS	158	0.8635	0.5154	35	NA	NA	NA	NA	NA	NA	NA	NA	NA	No	ID=8-69248146-69248159-AT,8-69248160-69248169-AT,8-69248160-69248203-ATATATATAGAT,8-69248166-69248194-ATAG,8-69248170-69248181-AT,8-69248182-69248193-AT,8-69248184-69248204-ATATATATAG,8-69248194-69248203-AT,8-69248194-69248273-ATATATATAGAT,8-69248200-69248264-ATAG,8-69248204-69248215-AT,8-69248216-69248227-AT,8-69248228-69248239-AT,8-69248240-69248251-AT,8-69248252-69248263-AT,8-69248254-69248293-ATATATATAG,8-69248264-69248273-AT,8-69248274-69248283-AT,8-69248278-69248296-ATATAG,8-69248280-69248296-ATAG,8-69248284-69248295-AT,8-69248286-69248325-ATATATATAG,8-69248296-69248305-AT,8-69248306-69248315-AT,8-69248306-69248361-ATATATATAGAT,8-69248310-69248358-ATATAG,8-69248316-69248327-AT,8-69248328-69248339-AT,8-69248340-69248351-AT,8-69248352-69248361-AT,8-69248370-69248383-AT,8-69248384-69248397-AT;MOTIFS=ATATATATAGAT,ATATATATAG,ATATAG,AT,ATAG;STRUC=<VC243919>	HPRC,HGSVC	Yes	0.469	Yes	NA,NA	NA	NA
chr8:69248242	278244	INS	124	0.8034	0.692	159	NA	NA	NA	NA	NA	NA	NA	NA	NA	No	ID=8-69248146-69248159-AT,8-69248160-69248169-AT,8-69248160-69248203-ATATATATAGAT,8-69248166-69248194-ATAG,8-69248170-69248181-AT,8-69248182-69248193-AT,8-69248184-69248204-ATATATATAG,8-69248194-69248203-AT,8-69248194-69248273-ATATATATAGAT,8-69248200-69248264-ATAG,8-69248204-69248215-AT,8-69248216-69248227-AT,8-69248228-69248239-AT,8-69248240-69248251-AT,8-69248252-69248263-AT,8-69248254-69248293-ATATATATAG,8-69248264-69248273-AT,8-69248274-69248283-AT,8-69248278-69248296-ATATAG,8-69248280-69248296-ATAG,8-69248284-69248295-AT,8-69248286-69248325-ATATATATAG,8-69248296-69248305-AT,8-69248306-69248315-AT,8-69248306-69248361-ATATATATAGAT,8-69248310-69248358-ATATAG,8-69248316-69248327-AT,8-69248328-69248339-AT,8-69248340-69248351-AT,8-69248352-69248361-AT,8-69248370-69248383-AT,8-69248384-69248397-AT;MOTIFS=ATATATATAGAT,ATATATATAG,ATATAG,AT,ATAG;STRUC=<VC243919>	HPRC,HGSVC	Yes	0.469	Yes	NA,NA	NA	NA
chr8:69248242	278245	INS	66	0.8715	0.5074	52	NA	NA	NA	NA	NA	NA	NA	NA	NA	No	ID=8-69248146-69248159-AT,8-69248160-69248169-AT,8-69248160-69248203-ATATATATAGAT,8-69248166-69248194-ATAG,8-69248170-69248181-AT,8-69248182-69248193-AT,8-69248184-69248204-ATATATATAG,8-69248194-69248203-AT,8-69248194-69248273-ATATATATAGAT,8-69248200-69248264-ATAG,8-69248204-69248215-AT,8-69248216-69248227-AT,8-69248228-69248239-AT,8-69248240-69248251-AT,8-69248252-69248263-AT,8-69248254-69248293-ATATATATAG,8-69248264-69248273-AT,8-69248274-69248283-AT,8-69248278-69248296-ATATAG,8-69248280-69248296-ATAG,8-69248284-69248295-AT,8-69248286-69248325-ATATATATAG,8-69248296-69248305-AT,8-69248306-69248315-AT,8-69248306-69248361-ATATATATAGAT,8-69248310-69248358-ATATAG,8-69248316-69248327-AT,8-69248328-69248339-AT,8-69248340-69248351-AT,8-69248352-69248361-AT,8-69248370-69248383-AT,8-69248384-69248397-AT;MOTIFS=ATATATATAGAT,ATATATATAG,ATATAG,AT,ATAG;STRUC=<VC243919>	HPRC,HGSVC,1KG-ONT	Yes	0.469	Yes	NA,NA	NA	NA
chr8:69248242	278246	INS	192	0.8623	0.6834	7	NA	NA	NA	NA	NA	NA	NA	NA	NA	No	ID=8-69248146-69248159-AT,8-69248160-69248169-AT,8-69248160-69248203-ATATATATAGAT,8-69248166-69248194-ATAG,8-69248170-69248181-AT,8-69248182-69248193-AT,8-69248184-69248204-ATATATATAG,8-69248194-69248203-AT,8-69248194-69248273-ATATATATAGAT,8-69248200-69248264-ATAG,8-69248204-69248215-AT,8-69248216-69248227-AT,8-69248228-69248239-AT,8-69248240-69248251-AT,8-69248252-69248263-AT,8-69248254-69248293-ATATATATAG,8-69248264-69248273-AT,8-69248274-69248283-AT,8-69248278-69248296-ATATAG,8-69248280-69248296-ATAG,8-69248284-69248295-AT,8-69248286-69248325-ATATATATAG,8-69248296-69248305-AT,8-69248306-69248315-AT,8-69248306-69248361-ATATATATAGAT,8-69248310-69248358-ATATAG,8-69248316-69248327-AT,8-69248328-69248339-AT,8-69248340-69248351-AT,8-69248352-69248361-AT,8-69248370-69248383-AT,8-69248384-69248397-AT;MOTIFS=ATATATATAGAT,ATATATATAG,ATATAG,AT,ATAG;STRUC=<VC243919>	HPRC,HGSVC	Yes	0.469	No	NA,NA	NA	NA
chr8:69248242	278247	INS	170	0.8278	0.6399	81	NA	NA	NA	NA	NA	NA	NA	NA	NA	No	ID=8-69248146-69248159-AT,8-69248160-69248169-AT,8-69248160-69248203-ATATATATAGAT,8-69248166-69248194-ATAG,8-69248170-69248181-AT,8-69248182-69248193-AT,8-69248184-69248204-ATATATATAG,8-69248194-69248203-AT,8-69248194-69248273-ATATATATAGAT,8-69248200-69248264-ATAG,8-69248204-69248215-AT,8-69248216-69248227-AT,8-69248228-69248239-AT,8-69248240-69248251-AT,8-69248252-69248263-AT,8-69248254-69248293-ATATATATAG,8-69248264-69248273-AT,8-69248274-69248283-AT,8-69248278-69248296-ATATAG,8-69248280-69248296-ATAG,8-69248284-69248295-AT,8-69248286-69248325-ATATATATAG,8-69248296-69248305-AT,8-69248306-69248315-AT,8-69248306-69248361-ATATATATAGAT,8-69248310-69248358-ATATAG,8-69248316-69248327-AT,8-69248328-69248339-AT,8-69248340-69248351-AT,8-69248352-69248361-AT,8-69248370-69248383-AT,8-69248384-69248397-AT;MOTIFS=ATATATATAGAT,ATATATATAG,ATATAG,AT,ATAG;STRUC=<VC243919>	HPRC,HGSVC	Yes	0.469	Yes	NA,NA	NA	NA
chr8:69248242	278248	INS	75	0.9133	0.5947	66	NA	NA	NA	NA	NA	NA	NA	NA	NA	No	ID=8-69248146-69248159-AT,8-69248160-69248169-AT,8-69248160-69248203-ATATATATAGAT,8-69248166-69248194-ATAG,8-69248170-69248181-AT,8-69248182-69248193-AT,8-69248184-69248204-ATATATATAG,8-69248194-69248203-AT,8-69248194-69248273-ATATATATAGAT,8-69248200-69248264-ATAG,8-69248204-69248215-AT,8-69248216-69248227-AT,8-69248228-69248239-AT,8-69248240-69248251-AT,8-69248252-69248263-AT,8-69248254-69248293-ATATATATAG,8-69248264-69248273-AT,8-69248274-69248283-AT,8-69248278-69248296-ATATAG,8-69248280-69248296-ATAG,8-69248284-69248295-AT,8-69248286-69248325-ATATATATAG,8-69248296-69248305-AT,8-69248306-69248315-AT,8-69248306-69248361-ATATATATAGAT,8-69248310-69248358-ATATAG,8-69248316-69248327-AT,8-69248328-69248339-AT,8-69248340-69248351-AT,8-69248352-69248361-AT,8-69248370-69248383-AT,8-69248384-69248397-AT;MOTIFS=ATATATATAGAT,ATATATATAG,ATATAG,AT,ATAG;STRUC=<VC243919>	HPRC,HGSVC,1KG-ONT	Yes	0.469	Yes	NA,NA	NA	NA
chr8:69248254	278249	INS	56	0.844	0.6437	47	NA	NA	NA	NA	NA	NA	NA	NA	NA	No	ID=8-69248146-69248159-AT,8-69248160-69248169-AT,8-69248160-69248203-ATATATATAGAT,8-69248166-69248194-ATAG,8-69248170-69248181-AT,8-69248182-69248193-AT,8-69248184-69248204-ATATATATAG,8-69248194-69248203-AT,8-69248194-69248273-ATATATATAGAT,8-69248200-69248264-ATAG,8-69248204-69248215-AT,8-69248216-69248227-AT,8-69248228-69248239-AT,8-69248240-69248251-AT,8-69248252-69248263-AT,8-69248254-69248293-ATATATATAG,8-69248264-69248273-AT,8-69248274-69248283-AT,8-69248278-69248296-ATATAG,8-69248280-69248296-ATAG,8-69248284-69248295-AT,8-69248286-69248325-ATATATATAG,8-69248296-69248305-AT,8-69248306-69248315-AT,8-69248306-69248361-ATATATATAGAT,8-69248310-69248358-ATATAG,8-69248316-69248327-AT,8-69248328-69248339-AT,8-69248340-69248351-AT,8-69248352-69248361-AT,8-69248370-69248383-AT,8-69248384-69248397-AT;MOTIFS=ATATATATAGAT,ATATATATAG,ATATAG,AT,ATAG;STRUC=<VC243919>	HPRC,HGSVC,1KG-ONT	Yes	0.123	Yes	NA,NA	NA	NA
chr8:69248264	278250	DEL	66	0.8985	0.3583	58	NA	NA	NA	NA	NA	NA	NA	NA	NA	No	ID=8-69248146-69248159-AT,8-69248160-69248169-AT,8-69248160-69248203-ATATATATAGAT,8-69248166-69248194-ATAG,8-69248170-69248181-AT,8-69248182-69248193-AT,8-69248184-69248204-ATATATATAG,8-69248194-69248203-AT,8-69248194-69248273-ATATATATAGAT,8-69248200-69248264-ATAG,8-69248204-69248215-AT,8-69248216-69248227-AT,8-69248228-69248239-AT,8-69248240-69248251-AT,8-69248252-69248263-AT,8-69248254-69248293-ATATATATAG,8-69248264-69248273-AT,8-69248274-69248283-AT,8-69248278-69248296-ATATAG,8-69248280-69248296-ATAG,8-69248284-69248295-AT,8-69248286-69248325-ATATATATAG,8-69248296-69248305-AT,8-69248306-69248315-AT,8-69248306-69248361-ATATATATAGAT,8-69248310-69248358-ATATAG,8-69248316-69248327-AT,8-69248328-69248339-AT,8-69248340-69248351-AT,8-69248352-69248361-AT,8-69248370-69248383-AT,8-69248384-69248397-AT;MOTIFS=ATATATATAGAT,ATATATATAG,ATATAG,AT,ATAG;STRUC=<VC243919>	HPRC,HGSVC,1KG-ONT	No	0.003	Yes	NA,NA	NA	NA
chr8:69248268	278251	DEL	94	0.9103	0.3524	175	NA	NA	NA	NA	NA	NA	NA	NA	NA	No	ID=8-69248146-69248159-AT,8-69248160-69248169-AT,8-69248160-69248203-ATATATATAGAT,8-69248166-69248194-ATAG,8-69248170-69248181-AT,8-69248182-69248193-AT,8-69248184-69248204-ATATATATAG,8-69248194-69248203-AT,8-69248194-69248273-ATATATATAGAT,8-69248200-69248264-ATAG,8-69248204-69248215-AT,8-69248216-69248227-AT,8-69248228-69248239-AT,8-69248240-69248251-AT,8-69248252-69248263-AT,8-69248254-69248293-ATATATATAG,8-69248264-69248273-AT,8-69248274-69248283-AT,8-69248278-69248296-ATATAG,8-69248280-69248296-ATAG,8-69248284-69248295-AT,8-69248286-69248325-ATATATATAG,8-69248296-69248305-AT,8-69248306-69248315-AT,8-69248306-69248361-ATATATATAGAT,8-69248310-69248358-ATATAG,8-69248316-69248327-AT,8-69248328-69248339-AT,8-69248340-69248351-AT,8-69248352-69248361-AT,8-69248370-69248383-AT,8-69248384-69248397-AT;MOTIFS=ATATATATAGAT,ATATATATAG,ATATAG,AT,ATAG;STRUC=<VC243919>	HPRC,HGSVC,1KG-ONT	No	0.003	Yes	NA,NA	NA	NA
chr8:69248273	278252	INS	72	0.7932	0.693	213	NA	NA	NA	NA	NA	NA	NA	NA	NA	No	ID=8-69248146-69248159-AT,8-69248160-69248169-AT,8-69248160-69248203-ATATATATAGAT,8-69248166-69248194-ATAG,8-69248170-69248181-AT,8-69248182-69248193-AT,8-69248184-69248204-ATATATATAG,8-69248194-69248203-AT,8-69248194-69248273-ATATATATAGAT,8-69248200-69248264-ATAG,8-69248204-69248215-AT,8-69248216-69248227-AT,8-69248228-69248239-AT,8-69248240-69248251-AT,8-69248252-69248263-AT,8-69248254-69248293-ATATATATAG,8-69248264-69248273-AT,8-69248274-69248283-AT,8-69248278-69248296-ATATAG,8-69248280-69248296-ATAG,8-69248284-69248295-AT,8-69248286-69248325-ATATATATAG,8-69248296-69248305-AT,8-69248306-69248315-AT,8-69248306-69248361-ATATATATAGAT,8-69248310-69248358-ATATAG,8-69248316-69248327-AT,8-69248328-69248339-AT,8-69248340-69248351-AT,8-69248352-69248361-AT,8-69248370-69248383-AT,8-69248384-69248397-AT;MOTIFS=ATATATATAGAT,ATATATATAG,ATATAG,AT,ATAG;STRUC=<VC243919>	HPRC,HGSVC,1KG-ONT	Yes	0.123	Yes	NA,NA	NA	NA
chr8:69248278	278253	DEL	84	0.8947	0.4093	252	NA	NA	NA	NA	NA	NA	NA	NA	NA	No	ID=8-69248146-69248159-AT,8-69248160-69248169-AT,8-69248160-69248203-ATATATATAGAT,8-69248166-69248194-ATAG,8-69248170-69248181-AT,8-69248182-69248193-AT,8-69248184-69248204-ATATATATAG,8-69248194-69248203-AT,8-69248194-69248273-ATATATATAGAT,8-69248200-69248264-ATAG,8-69248204-69248215-AT,8-69248216-69248227-AT,8-69248228-69248239-AT,8-69248240-69248251-AT,8-69248252-69248263-AT,8-69248254-69248293-ATATATATAG,8-69248264-69248273-AT,8-69248274-69248283-AT,8-69248278-69248296-ATATAG,8-69248280-69248296-ATAG,8-69248284-69248295-AT,8-69248286-69248325-ATATATATAG,8-69248296-69248305-AT,8-69248306-69248315-AT,8-69248306-69248361-ATATATATAGAT,8-69248310-69248358-ATATAG,8-69248316-69248327-AT,8-69248328-69248339-AT,8-69248340-69248351-AT,8-69248352-69248361-AT,8-69248370-69248383-AT,8-69248384-69248397-AT;MOTIFS=ATATATATAGAT,ATATATATAG,ATATAG,AT,ATAG;STRUC=<VC243919>	HPRC,HGSVC,1KG-ONT	No	0.003	Yes	NA,NA	NA	NA
chr8:69248284	278254	DEL	58	0.8561	0.5697	26	NA	NA	NA	NA	NA	NA	NA	NA	NA	No	ID=8-69248146-69248159-AT,8-69248160-69248169-AT,8-69248160-69248203-ATATATATAGAT,8-69248166-69248194-ATAG,8-69248170-69248181-AT,8-69248182-69248193-AT,8-69248184-69248204-ATATATATAG,8-69248194-69248203-AT,8-69248194-69248273-ATATATATAGAT,8-69248200-69248264-ATAG,8-69248204-69248215-AT,8-69248216-69248227-AT,8-69248228-69248239-AT,8-69248240-69248251-AT,8-69248252-69248263-AT,8-69248254-69248293-ATATATATAG,8-69248264-69248273-AT,8-69248274-69248283-AT,8-69248278-69248296-ATATAG,8-69248280-69248296-ATAG,8-69248284-69248295-AT,8-69248286-69248325-ATATATATAG,8-69248296-69248305-AT,8-69248306-69248315-AT,8-69248306-69248361-ATATATATAGAT,8-69248310-69248358-ATATAG,8-69248316-69248327-AT,8-69248328-69248339-AT,8-69248340-69248351-AT,8-69248352-69248361-AT,8-69248370-69248383-AT,8-69248384-69248397-AT;MOTIFS=ATATATATAGAT,ATATATATAG,ATATAG,AT,ATAG;STRUC=<VC243919>	HPRC,HGSVC,1KG-ONT	No	0.003	Yes	NA,NA	NA	NA
chr8:69248287	278255	INS	59	0.8317	0.6086	8	NA	NA	NA	NA	NA	NA	NA	NA	NA	No	ID=8-69248146-69248159-AT,8-69248160-69248169-AT,8-69248160-69248203-ATATATATAGAT,8-69248166-69248194-ATAG,8-69248170-69248181-AT,8-69248182-69248193-AT,8-69248184-69248204-ATATATATAG,8-69248194-69248203-AT,8-69248194-69248273-ATATATATAGAT,8-69248200-69248264-ATAG,8-69248204-69248215-AT,8-69248216-69248227-AT,8-69248228-69248239-AT,8-69248240-69248251-AT,8-69248252-69248263-AT,8-69248254-69248293-ATATATATAG,8-69248264-69248273-AT,8-69248274-69248283-AT,8-69248278-69248296-ATATAG,8-69248280-69248296-ATAG,8-69248284-69248295-AT,8-69248286-69248325-ATATATATAG,8-69248296-69248305-AT,8-69248306-69248315-AT,8-69248306-69248361-ATATATATAGAT,8-69248310-69248358-ATATAG,8-69248316-69248327-AT,8-69248328-69248339-AT,8-69248340-69248351-AT,8-69248352-69248361-AT,8-69248370-69248383-AT,8-69248384-69248397-AT;MOTIFS=ATATATATAGAT,ATATATATAG,ATATAG,AT,ATAG;STRUC=<VC243919>	HPRC,HGSVC,1KG-ONT	Yes	0.469	Yes	NA,NA	NA	NA
chr8:69248300	278256	DEL	62	0.8534	0.5711	91	NA	NA	NA	NA	NA	NA	NA	NA	NA	No	ID=8-69248146-69248159-AT,8-69248160-69248169-AT,8-69248160-69248203-ATATATATAGAT,8-69248166-69248194-ATAG,8-69248170-69248181-AT,8-69248182-69248193-AT,8-69248184-69248204-ATATATATAG,8-69248194-69248203-AT,8-69248194-69248273-ATATATATAGAT,8-69248200-69248264-ATAG,8-69248204-69248215-AT,8-69248216-69248227-AT,8-69248228-69248239-AT,8-69248240-69248251-AT,8-69248252-69248263-AT,8-69248254-69248293-ATATATATAG,8-69248264-69248273-AT,8-69248274-69248283-AT,8-69248278-69248296-ATATAG,8-69248280-69248296-ATAG,8-69248284-69248295-AT,8-69248286-69248325-ATATATATAG,8-69248296-69248305-AT,8-69248306-69248315-AT,8-69248306-69248361-ATATATATAGAT,8-69248310-69248358-ATATAG,8-69248316-69248327-AT,8-69248328-69248339-AT,8-69248340-69248351-AT,8-69248352-69248361-AT,8-69248370-69248383-AT,8-69248384-69248397-AT;MOTIFS=ATATATATAGAT,ATATATATAG,ATATAG,AT,ATAG;STRUC=<VC243919>	HPRC,HGSVC,1KG-ONT	No	0.003	Yes	NA,NA	NA	NA
chr8:69248306	278257	INS	60	0.9232	0.277	12	NA	NA	NA	NA	NA	NA	NA	NA	NA	No	ID=8-69248146-69248159-AT,8-69248160-69248169-AT,8-69248160-69248203-ATATATATAGAT,8-69248166-69248194-ATAG,8-69248170-69248181-AT,8-69248182-69248193-AT,8-69248184-69248204-ATATATATAG,8-69248194-69248203-AT,8-69248194-69248273-ATATATATAGAT,8-69248200-69248264-ATAG,8-69248204-69248215-AT,8-69248216-69248227-AT,8-69248228-69248239-AT,8-69248240-69248251-AT,8-69248252-69248263-AT,8-69248254-69248293-ATATATATAG,8-69248264-69248273-AT,8-69248274-69248283-AT,8-69248278-69248296-ATATAG,8-69248280-69248296-ATAG,8-69248284-69248295-AT,8-69248286-69248325-ATATATATAG,8-69248296-69248305-AT,8-69248306-69248315-AT,8-69248306-69248361-ATATATATAGAT,8-69248310-69248358-ATATAG,8-69248316-69248327-AT,8-69248328-69248339-AT,8-69248340-69248351-AT,8-69248352-69248361-AT,8-69248370-69248383-AT,8-69248384-69248397-AT;MOTIFS=ATATATATAGAT,ATATATATAG,ATATAG,AT,ATAG;STRUC=<VC243919>	HPRC,HGSVC,1KG-ONT	Yes	1.616	Yes	NA,NA	NA	NA
chr8:69248308	278258	DEL	76	0.8125	0.6714	74	NA	NA	NA	NA	NA	NA	NA	NA	NA	No	ID=8-69248146-69248159-AT,8-69248160-69248169-AT,8-69248160-69248203-ATATATATAGAT,8-69248166-69248194-ATAG,8-69248170-69248181-AT,8-69248182-69248193-AT,8-69248184-69248204-ATATATATAG,8-69248194-69248203-AT,8-69248194-69248273-ATATATATAGAT,8-69248200-69248264-ATAG,8-69248204-69248215-AT,8-69248216-69248227-AT,8-69248228-69248239-AT,8-69248240-69248251-AT,8-69248252-69248263-AT,8-69248254-69248293-ATATATATAG,8-69248264-69248273-AT,8-69248274-69248283-AT,8-69248278-69248296-ATATAG,8-69248280-69248296-ATAG,8-69248284-69248295-AT,8-69248286-69248325-ATATATATAG,8-69248296-69248305-AT,8-69248306-69248315-AT,8-69248306-69248361-ATATATATAGAT,8-69248310-69248358-ATATAG,8-69248316-69248327-AT,8-69248328-69248339-AT,8-69248340-69248351-AT,8-69248352-69248361-AT,8-69248370-69248383-AT,8-69248384-69248397-AT;MOTIFS=ATATATATAGAT,ATATATATAG,ATATAG,AT,ATAG;STRUC=<VC243919>	HPRC,HGSVC,1KG-ONT	No	0.003	Yes	NA,NA	NA	NA
chr8:69248318	278259	DEL	66	0.8579	0.5117	14	NA	NA	NA	NA	NA	NA	NA	NA	NA	No	ID=8-69248146-69248159-AT,8-69248160-69248169-AT,8-69248160-69248203-ATATATATAGAT,8-69248166-69248194-ATAG,8-69248170-69248181-AT,8-69248182-69248193-AT,8-69248184-69248204-ATATATATAG,8-69248194-69248203-AT,8-69248194-69248273-ATATATATAGAT,8-69248200-69248264-ATAG,8-69248204-69248215-AT,8-69248216-69248227-AT,8-69248228-69248239-AT,8-69248240-69248251-AT,8-69248252-69248263-AT,8-69248254-69248293-ATATATATAG,8-69248264-69248273-AT,8-69248274-69248283-AT,8-69248278-69248296-ATATAG,8-69248280-69248296-ATAG,8-69248284-69248295-AT,8-69248286-69248325-ATATATATAG,8-69248296-69248305-AT,8-69248306-69248315-AT,8-69248306-69248361-ATATATATAGAT,8-69248310-69248358-ATATAG,8-69248316-69248327-AT,8-69248328-69248339-AT,8-69248340-69248351-AT,8-69248352-69248361-AT,8-69248370-69248383-AT,8-69248384-69248397-AT;MOTIFS=ATATATATAGAT,ATATATATAG,ATATAG,AT,ATAG;STRUC=<VC243919>	HPRC,HGSVC,1KG-ONT	No	0.003	Yes	NA,NA	NA	NA
chr8:69248330	278260	DEL	54	0.8139	0.6743	95	NA	NA	NA	NA	NA	NA	NA	NA	NA	No	ID=8-69248146-69248159-AT,8-69248160-69248169-AT,8-69248160-69248203-ATATATATAGAT,8-69248166-69248194-ATAG,8-69248170-69248181-AT,8-69248182-69248193-AT,8-69248184-69248204-ATATATATAG,8-69248194-69248203-AT,8-69248194-69248273-ATATATATAGAT,8-69248200-69248264-ATAG,8-69248204-69248215-AT,8-69248216-69248227-AT,8-69248228-69248239-AT,8-69248240-69248251-AT,8-69248252-69248263-AT,8-69248254-69248293-ATATATATAG,8-69248264-69248273-AT,8-69248274-69248283-AT,8-69248278-69248296-ATATAG,8-69248280-69248296-ATAG,8-69248284-69248295-AT,8-69248286-69248325-ATATATATAG,8-69248296-69248305-AT,8-69248306-69248315-AT,8-69248306-69248361-ATATATATAGAT,8-69248310-69248358-ATATAG,8-69248316-69248327-AT,8-69248328-69248339-AT,8-69248340-69248351-AT,8-69248352-69248361-AT,8-69248370-69248383-AT,8-69248384-69248397-AT;MOTIFS=ATATATATAGAT,ATATATATAG,ATATAG,AT,ATAG;STRUC=<VC243919>	HPRC,HGSVC,1KG-ONT	No	0.003	Yes	NA,NA	NA	NA
chr8:69248332	278261	INS	62	0.8643	0.5054	65	NA	NA	NA	NA	NA	NA	NA	NA	NA	No	ID=8-69248146-69248159-AT,8-69248160-69248169-AT,8-69248160-69248203-ATATATATAGAT,8-69248166-69248194-ATAG,8-69248170-69248181-AT,8-69248182-69248193-AT,8-69248184-69248204-ATATATATAG,8-69248194-69248203-AT,8-69248194-69248273-ATATATATAGAT,8-69248200-69248264-ATAG,8-69248204-69248215-AT,8-69248216-69248227-AT,8-69248228-69248239-AT,8-69248240-69248251-AT,8-69248252-69248263-AT,8-69248254-69248293-ATATATATAG,8-69248264-69248273-AT,8-69248274-69248283-AT,8-69248278-69248296-ATATAG,8-69248280-69248296-ATAG,8-69248284-69248295-AT,8-69248286-69248325-ATATATATAG,8-69248296-69248305-AT,8-69248306-69248315-AT,8-69248306-69248361-ATATATATAGAT,8-69248310-69248358-ATATAG,8-69248316-69248327-AT,8-69248328-69248339-AT,8-69248340-69248351-AT,8-69248352-69248361-AT,8-69248370-69248383-AT,8-69248384-69248397-AT;MOTIFS=ATATATATAGAT,ATATATATAG,ATATAG,AT,ATAG;STRUC=<VC243919>	HPRC,HGSVC,1KG-ONT	Yes	1.616	Yes	NA,NA	NA	NA
chr8:69248332	278262	INS	96	0.8397	0.6103	56	NA	NA	NA	NA	NA	NA	NA	NA	NA	No	ID=8-69248146-69248159-AT,8-69248160-69248169-AT,8-69248160-69248203-ATATATATAGAT,8-69248166-69248194-ATAG,8-69248170-69248181-AT,8-69248182-69248193-AT,8-69248184-69248204-ATATATATAG,8-69248194-69248203-AT,8-69248194-69248273-ATATATATAGAT,8-69248200-69248264-ATAG,8-69248204-69248215-AT,8-69248216-69248227-AT,8-69248228-69248239-AT,8-69248240-69248251-AT,8-69248252-69248263-AT,8-69248254-69248293-ATATATATAG,8-69248264-69248273-AT,8-69248274-69248283-AT,8-69248278-69248296-ATATAG,8-69248280-69248296-ATAG,8-69248284-69248295-AT,8-69248286-69248325-ATATATATAG,8-69248296-69248305-AT,8-69248306-69248315-AT,8-69248306-69248361-ATATATATAGAT,8-69248310-69248358-ATATAG,8-69248316-69248327-AT,8-69248328-69248339-AT,8-69248340-69248351-AT,8-69248352-69248361-AT,8-69248370-69248383-AT,8-69248384-69248397-AT;MOTIFS=ATATATATAGAT,ATATATATAG,ATATAG,AT,ATAG;STRUC=<VC243919>	HPRC,HGSVC,1KG-ONT	Yes	1.616	Yes	NA,NA	NA	NA
chr8:69248340	278263	INS	108	0.8331	0.6596	39	NA	NA	NA	NA	NA	NA	NA	NA	NA	No	ID=8-69248146-69248159-AT,8-69248160-69248169-AT,8-69248160-69248203-ATATATATAGAT,8-69248166-69248194-ATAG,8-69248170-69248181-AT,8-69248182-69248193-AT,8-69248184-69248204-ATATATATAG,8-69248194-69248203-AT,8-69248194-69248273-ATATATATAGAT,8-69248200-69248264-ATAG,8-69248204-69248215-AT,8-69248216-69248227-AT,8-69248228-69248239-AT,8-69248240-69248251-AT,8-69248252-69248263-AT,8-69248254-69248293-ATATATATAG,8-69248264-69248273-AT,8-69248274-69248283-AT,8-69248278-69248296-ATATAG,8-69248280-69248296-ATAG,8-69248284-69248295-AT,8-69248286-69248325-ATATATATAG,8-69248296-69248305-AT,8-69248306-69248315-AT,8-69248306-69248361-ATATATATAGAT,8-69248310-69248358-ATATAG,8-69248316-69248327-AT,8-69248328-69248339-AT,8-69248340-69248351-AT,8-69248352-69248361-AT,8-69248370-69248383-AT,8-69248384-69248397-AT;MOTIFS=ATATATATAGAT,ATATATATAG,ATATAG,AT,ATAG;STRUC=<VC243919>	HPRC,HGSVC	Yes	1.616	Yes	NA,NA	NA	NA
chr8:69248340	278264	INS	76	0.7912	0.6961	9	NA	NA	NA	NA	NA	NA	NA	NA	NA	No	ID=8-69248146-69248159-AT,8-69248160-69248169-AT,8-69248160-69248203-ATATATATAGAT,8-69248166-69248194-ATAG,8-69248170-69248181-AT,8-69248182-69248193-AT,8-69248184-69248204-ATATATATAG,8-69248194-69248203-AT,8-69248194-69248273-ATATATATAGAT,8-69248200-69248264-ATAG,8-69248204-69248215-AT,8-69248216-69248227-AT,8-69248228-69248239-AT,8-69248240-69248251-AT,8-69248252-69248263-AT,8-69248254-69248293-ATATATATAG,8-69248264-69248273-AT,8-69248274-69248283-AT,8-69248278-69248296-ATATAG,8-69248280-69248296-ATAG,8-69248284-69248295-AT,8-69248286-69248325-ATATATATAG,8-69248296-69248305-AT,8-69248306-69248315-AT,8-69248306-69248361-ATATATATAGAT,8-69248310-69248358-ATATAG,8-69248316-69248327-AT,8-69248328-69248339-AT,8-69248340-69248351-AT,8-69248352-69248361-AT,8-69248370-69248383-AT,8-69248384-69248397-AT;MOTIFS=ATATATATAGAT,ATATATATAG,ATATAG,AT,ATAG;STRUC=<VC243919>	HPRC,HGSVC,1KG-ONT	Yes	1.616	No	NA,NA	NA	NA
chr8:69248340	278266	INS	62	0.8981	0.3538	1	NA	NA	NA	NA	NA	NA	NA	NA	NA	No	ID=8-69248146-69248159-AT,8-69248160-69248169-AT,8-69248160-69248203-ATATATATAGAT,8-69248166-69248194-ATAG,8-69248170-69248181-AT,8-69248182-69248193-AT,8-69248184-69248204-ATATATATAG,8-69248194-69248203-AT,8-69248194-69248273-ATATATATAGAT,8-69248200-69248264-ATAG,8-69248204-69248215-AT,8-69248216-69248227-AT,8-69248228-69248239-AT,8-69248240-69248251-AT,8-69248252-69248263-AT,8-69248254-69248293-ATATATATAG,8-69248264-69248273-AT,8-69248274-69248283-AT,8-69248278-69248296-ATATAG,8-69248280-69248296-ATAG,8-69248284-69248295-AT,8-69248286-69248325-ATATATATAG,8-69248296-69248305-AT,8-69248306-69248315-AT,8-69248306-69248361-ATATATATAGAT,8-69248310-69248358-ATATAG,8-69248316-69248327-AT,8-69248328-69248339-AT,8-69248340-69248351-AT,8-69248352-69248361-AT,8-69248370-69248383-AT,8-69248384-69248397-AT;MOTIFS=ATATATATAGAT,ATATATATAG,ATATAG,AT,ATAG;STRUC=<VC243919>	HPRC,HGSVC,1KG-ONT	Yes	1.616	Yes	NA,NA	NA	NA
chr8:69248340	278267	INS	118	0.9807	0.1223	47	NA	NA	NA	NA	NA	NA	NA	NA	NA	No	ID=8-69248146-69248159-AT,8-69248160-69248169-AT,8-69248160-69248203-ATATATATAGAT,8-69248166-69248194-ATAG,8-69248170-69248181-AT,8-69248182-69248193-AT,8-69248184-69248204-ATATATATAG,8-69248194-69248203-AT,8-69248194-69248273-ATATATATAGAT,8-69248200-69248264-ATAG,8-69248204-69248215-AT,8-69248216-69248227-AT,8-69248228-69248239-AT,8-69248240-69248251-AT,8-69248252-69248263-AT,8-69248254-69248293-ATATATATAG,8-69248264-69248273-AT,8-69248274-69248283-AT,8-69248278-69248296-ATATAG,8-69248280-69248296-ATAG,8-69248284-69248295-AT,8-69248286-69248325-ATATATATAG,8-69248296-69248305-AT,8-69248306-69248315-AT,8-69248306-69248361-ATATATATAGAT,8-69248310-69248358-ATATAG,8-69248316-69248327-AT,8-69248328-69248339-AT,8-69248340-69248351-AT,8-69248352-69248361-AT,8-69248370-69248383-AT,8-69248384-69248397-AT;MOTIFS=ATATATATAGAT,ATATATATAG,ATATAG,AT,ATAG;STRUC=<VC243919>	HPRC,HGSVC	Yes	1.616	Yes	NA,NA	NA	NA
chr8:69248342	278268	INS	134	0.8882	0.5068	7	NA	NA	NA	NA	NA	NA	NA	NA	NA	No	ID=8-69248146-69248159-AT,8-69248160-69248169-AT,8-69248160-69248203-ATATATATAGAT,8-69248166-69248194-ATAG,8-69248170-69248181-AT,8-69248182-69248193-AT,8-69248184-69248204-ATATATATAG,8-69248194-69248203-AT,8-69248194-69248273-ATATATATAGAT,8-69248200-69248264-ATAG,8-69248204-69248215-AT,8-69248216-69248227-AT,8-69248228-69248239-AT,8-69248240-69248251-AT,8-69248252-69248263-AT,8-69248254-69248293-ATATATATAG,8-69248264-69248273-AT,8-69248274-69248283-AT,8-69248278-69248296-ATATAG,8-69248280-69248296-ATAG,8-69248284-69248295-AT,8-69248286-69248325-ATATATATAG,8-69248296-69248305-AT,8-69248306-69248315-AT,8-69248306-69248361-ATATATATAGAT,8-69248310-69248358-ATATAG,8-69248316-69248327-AT,8-69248328-69248339-AT,8-69248340-69248351-AT,8-69248352-69248361-AT,8-69248370-69248383-AT,8-69248384-69248397-AT;MOTIFS=ATATATATAGAT,ATATATATAG,ATATAG,AT,ATAG;STRUC=<VC243919>	HPRC,HGSVC	Yes	1.616	Yes	NA,NA	NA	NA
chr8:69251062	278269	DEL	68	0.8486	0.5495	3	NA	NA	NA	NA	NA	NA	NA	NA	NA	No	NA	NA	Yes	5.172	Yes	NA,NA	NA	NA
chr8:69268444	278270	DEL	62	0.8446	0.5891	3	NA	NA	NA	NA	NA	NA	NA	NA	NA	No	NA	NA	Yes	11.38	Yes	NA,NA	NA	NA
chr8:69275034	278271	INS	58	0.9098	0.3257	1	NA	NA	NA	NA	NA	NA	NA	NA	NA	No	NA	NA	No	0.692	No	NA,NA	NA	NA
chr8:69288483	278272	DEL	7572	0.8028	0.6737	2	NA	NA	NA	NA	NA	NA	NA	NA	NA	No	ID=8-69290049-69290058-CCA;MOTIFS=CCA;STRUC=<TR3655899>,ID=8-69290265-69290273-T;MOTIFS=T;STRUC=<TR3655900>,ID=8-69290772-69290781-GT;MOTIFS=GT;STRUC=<TR3655901>,ID=8-69291467-69291491-A;MOTIFS=A;STRUC=<TR3655902>,ID=8-69291490-69291499-AG;MOTIFS=AG;STRUC=<TR3655903>,ID=8-69291554-69291566-TCT;MOTIFS=TCT;STRUC=<TR3655904>,ID=8-69292370-69292390-T;MOTIFS=T;STRUC=<TR3655905>,ID=8-69292617-69292629-ATTT;MOTIFS=ATTT;STRUC=<TR3655906>,ID=8-69293693-69293702-TCA;MOTIFS=TCA;STRUC=<TR3655907>,ID=8-69294047-69294056-ACT;MOTIFS=ACT;STRUC=<TR3655908>,ID=8-69294060-69294068-T;MOTIFS=T;STRUC=<TR3655909>,ID=8-69294126-69294137-AAT;MOTIFS=AAT;STRUC=<TR3655910>,ID=8-69294299-69294307-T;MOTIFS=T;STRUC=<TR3655911>,ID=8-69295053-69295062-CCA;MOTIFS=CCA;STRUC=<TR3655912>,ID=8-69295530-69295548-TTTGT;MOTIFS=TTTGT;STRUC=<TR3655913>,ID=8-69295906-69295932-CCA;MOTIFS=CCA;STRUC=<TR3655914>	HGSVC,1KG-ONT	Yes	11.69	No	NA,NA	NA	NA
chr8:69320400	278273	DEL	59	0.9145	0.3141	17	NA	NA	NA	NA	NA	NA	NA	NA	NA	No	NA	HGSVC,1KG-ONT	Yes	1.365	Yes	NA,NA	NA	NA
chr8:69324528	278274	DEL	100	0.8452	0.5628	1	NA	NA	NA	NA	NA	NA	NA	NA	NA	Yes	NA	HPRC,HGSVC	No	0.818	No	NA,NA	NA	NA
chr8:69324640	278275	DEL	97	0.9073	0.5363	8	NA	NA	NA	NA	NA	NA	NA	NA	NA	Yes	NA	HPRC,HGSVC	Yes	0.839	Yes	NA,NA	NA	NA
chr8:69324688	278276	INS	94	0.8633	0.5011	1	NA	NA	NA	NA	NA	NA	NA	NA	NA	Yes	NA	HGSVC	No	1.616	No	NA,NA	NA	NA
chr8:69396687	278277	INS	314	0.9371	0.2558	2	NA	NA	NA	NA	NA	NA	NA	NA	NA	No	NA	NA	Yes	16.67	No	NA,NA	NA	NA
chr8:69407652	278278	DEL	5303	0.8976	0.4199	5	NA	NA	NA	NA	NA	NA	NA	NA	NA	No	ID=8-69407928-69407954-A;MOTIFS=A;STRUC=<TR3656059>,ID=8-69408093-69408106-AC;MOTIFS=AC;STRUC=<TR3656060>,ID=8-69408312-69408327-GGGAA;MOTIFS=GGGAA;STRUC=<TR3656061>,ID=8-69409003-69409012-A;MOTIFS=A;STRUC=<TR3656062>,ID=8-69410073-69410086-T;MOTIFS=T;STRUC=<TR3656063>,ID=8-69410768-69410792-TG,8-69410791-69410809-GA;MOTIFS=TG,GA;STRUC=<VC243925>,ID=8-69410812-69410869-AGGA;MOTIFS=AGGA;STRUC=<TR3656064>,ID=8-69412246-69412255-AGG;MOTIFS=AGG;STRUC=<TR3656065>,ID=8-69412479-69412496-TAAA;MOTIFS=TAAA;STRUC=<TR3656066>	NA	Yes	0.276	No	NA,NA	NA	NA
chr8:69421936	278279	DEL	784	0.8528	0.5323	184	NA	NA	NA	NA	NA	NA	NA	NA	NA	No	ID=8-69422681-69422694-A;MOTIFS=A;STRUC=<TR3656081>	HPRC,HGSVC,1KG-ONT	Yes	0.782	Yes	NA,NA	NA	NA
chr8:69423931	278280	INS	6235	0.8727	0.4987	4	NA	NA	NA	NA	NA	NA	NA	NA	NA	No	NA	NA	No	2.538	Yes	NA,NA	NA	NA
chr8:69434058	278281	INS	55	0.8606	0.4962	3	NA	NA	NA	NA	NA	NA	NA	NA	NA	No	ID=8-69434026-69434076-AAAAG;MOTIFS=AAAAG;STRUC=<TR3656106>,ID=8-69434081-69434099-AAAGG,8-69434095-69434110-GAAAA;MOTIFS=GAAAA,AAAGG;STRUC=<VC243930>	HGSVC	No	1.616	No	NA,NA	NA	NA
chr8:69434058	278282	INS	50	0.8856	0.4341	15	NA	NA	NA	NA	NA	NA	NA	NA	NA	No	ID=8-69434026-69434076-AAAAG;MOTIFS=AAAAG;STRUC=<TR3656106>,ID=8-69434081-69434099-AAAGG,8-69434095-69434110-GAAAA;MOTIFS=GAAAA,AAAGG;STRUC=<VC243930>	HGSVC	No	1.616	Yes	NA,NA	NA	NA
chr8:69445378	278283	DEL	313	0.9281	0.2677	765	NA	NA	NA	NA	NA	NA	NA	NA	NA	No	ID=8-69445389-69445411-T;MOTIFS=T;STRUC=(T)n	HPRC,HGSVC,1KG-ONT	Yes	0.782	Yes	NA,NA	NA	NA
chr8:69452001	278289	DEL	108	0.8326	0.6143	16	NA	NA	NA	NA	NA	NA	NA	NA	NA	No	ID=8-69452004-69452055-AGAAG,8-69452049-69452058-AGA,8-69452052-69452152-AGAAG,8-69452182-69452198-T;MOTIFS=AGA,AGAAG,T;STRUC=<VC243936>	HPRC,HGSVC,1KG-ONT	No	0.32	Yes	NA,NA	NA	NA
chr8:69452001	278288	DEL	98	0.8113	0.6709	19	NA	NA	NA	NA	NA	NA	NA	NA	NA	No	ID=8-69452004-69452055-AGAAG,8-69452049-69452058-AGA,8-69452052-69452152-AGAAG,8-69452182-69452198-T;MOTIFS=AGA,AGAAG,T;STRUC=<VC243936>	HPRC,HGSVC,1KG-ONT	No	0.308	Yes	NA,NA	NA	NA
chr8:69452001	278287	DEL	93	0.9344	0.4072	67	NA	NA	NA	NA	NA	NA	NA	NA	NA	No	ID=8-69452004-69452055-AGAAG,8-69452049-69452058-AGA,8-69452052-69452152-AGAAG,8-69452182-69452198-T;MOTIFS=AGA,AGAAG,T;STRUC=<VC243936>	HPRC,HGSVC,1KG-ONT	No	0.334	Yes	NA,NA	NA	NA
chr8:69452001	278286	DEL	88	0.9022	0.3545	74	NA	NA	NA	NA	NA	NA	NA	NA	NA	No	ID=8-69452004-69452055-AGAAG,8-69452049-69452058-AGA,8-69452052-69452152-AGAAG,8-69452182-69452198-T;MOTIFS=AGA,AGAAG,T;STRUC=<VC243936>	HPRC,HGSVC,1KG-ONT	No	0.334	Yes	NA,NA	NA	NA
chr8:69452001	278285	DEL	73	0.9311	0.2601	4	NA	NA	NA	NA	NA	NA	NA	NA	NA	No	ID=8-69452004-69452055-AGAAG,8-69452049-69452058-AGA,8-69452052-69452152-AGAAG,8-69452182-69452198-T;MOTIFS=AGA,AGAAG,T;STRUC=<VC243936>	HPRC,HGSVC,1KG-ONT	No	0.334	Yes	NA,NA	NA	NA
chr8:69452001	278284	DEL	68	0.8281	0.6416	6	NA	NA	NA	NA	NA	NA	NA	NA	NA	No	ID=8-69452004-69452055-AGAAG,8-69452049-69452058-AGA,8-69452052-69452152-AGAAG,8-69452182-69452198-T;MOTIFS=AGA,AGAAG,T;STRUC=<VC243936>	HPRC,HGSVC,1KG-ONT	No	0.329	Yes	NA,NA	NA	NA
chr8:69452004	278290	DEL	53	0.8306	0.6074	45	NA	NA	NA	NA	NA	NA	NA	NA	NA	No	ID=8-69452004-69452055-AGAAG,8-69452049-69452058-AGA,8-69452052-69452152-AGAAG,8-69452182-69452198-T;MOTIFS=AGA,AGAAG,T;STRUC=<VC243936>	HGSVC	No	0.44	Yes	NA,NA	NA	NA
chr8:69452004	278291	DEL	58	0.902	0.3612	26	NA	NA	NA	NA	NA	NA	NA	NA	NA	No	ID=8-69452004-69452055-AGAAG,8-69452049-69452058-AGA,8-69452052-69452152-AGAAG,8-69452182-69452198-T;MOTIFS=AGA,AGAAG,T;STRUC=<VC243936>	HGSVC	No	0.344	Yes	NA,NA	NA	NA
chr8:69452004	278292	DEL	63	0.9242	0.2802	21	NA	NA	NA	NA	NA	NA	NA	NA	NA	No	ID=8-69452004-69452055-AGAAG,8-69452049-69452058-AGA,8-69452052-69452152-AGAAG,8-69452182-69452198-T;MOTIFS=AGA,AGAAG,T;STRUC=<VC243936>	HPRC,HGSVC,1KG-ONT	No	0.344	No	NA,NA	NA	NA
chr8:69452004	278293	DEL	78	0.9078	0.3381	7	NA	NA	NA	NA	NA	NA	NA	NA	NA	No	ID=8-69452004-69452055-AGAAG,8-69452049-69452058-AGA,8-69452052-69452152-AGAAG,8-69452182-69452198-T;MOTIFS=AGA,AGAAG,T;STRUC=<VC243936>	HPRC,HGSVC,1KG-ONT	No	0.322	No	NA,NA	NA	NA
chr8:69452004	278294	DEL	83	0.8483	0.5817	31	NA	NA	NA	NA	NA	NA	NA	NA	NA	No	ID=8-69452004-69452055-AGAAG,8-69452049-69452058-AGA,8-69452052-69452152-AGAAG,8-69452182-69452198-T;MOTIFS=AGA,AGAAG,T;STRUC=<VC243936>	HPRC,HGSVC,1KG-ONT	No	0.344	Yes	NA,NA	NA	NA
chr8:69452014	278295	INS	143	0.8039	0.6909	7	NA	NA	NA	NA	NA	NA	NA	NA	NA	No	ID=8-69452004-69452055-AGAAG,8-69452049-69452058-AGA,8-69452052-69452152-AGAAG,8-69452182-69452198-T;MOTIFS=AGA,AGAAG,T;STRUC=<VC243936>	HPRC,HGSVC,1KG-ONT	Yes	0.692	Yes	NA,NA	NA	NA
chr8:69452019	278296	INS	102	0.8346	0.6282	3	NA	NA	NA	NA	NA	NA	NA	NA	NA	No	ID=8-69452004-69452055-AGAAG,8-69452049-69452058-AGA,8-69452052-69452152-AGAAG,8-69452182-69452198-T;MOTIFS=AGA,AGAAG,T;STRUC=<VC243936>	HPRC	Yes	0.692	Yes	NA,NA	NA	NA
chr8:69452027	278297	INS	50	0.8131	0.6802	1	NA	NA	NA	NA	NA	NA	NA	NA	NA	No	ID=8-69452004-69452055-AGAAG,8-69452049-69452058-AGA,8-69452052-69452152-AGAAG,8-69452182-69452198-T;MOTIFS=AGA,AGAAG,T;STRUC=<VC243936>	HGSVC	Yes	0.692	No	NA,NA	NA	NA
chr8:69452042	278298	INS	62	0.8398	0.5871	5	NA	NA	NA	NA	NA	NA	NA	NA	NA	No	ID=8-69452004-69452055-AGAAG,8-69452049-69452058-AGA,8-69452052-69452152-AGAAG,8-69452182-69452198-T;MOTIFS=AGA,AGAAG,T;STRUC=<VC243936>	HGSVC	Yes	0.692	Yes	NA,NA	NA	NA
chr8:69452043	278299	INS	154	0.8483	0.5868	5	NA	NA	NA	NA	NA	NA	NA	NA	NA	No	ID=8-69452004-69452055-AGAAG,8-69452049-69452058-AGA,8-69452052-69452152-AGAAG,8-69452182-69452198-T;MOTIFS=AGA,AGAAG,T;STRUC=<VC243936>	HPRC,HGSVC,1KG-ONT	Yes	0.692	Yes	NA,NA	NA	NA
chr8:69452048	278300	INS	204	0.8527	0.5527	1	NA	NA	NA	NA	NA	NA	NA	NA	NA	No	ID=8-69452004-69452055-AGAAG,8-69452049-69452058-AGA,8-69452052-69452152-AGAAG,8-69452182-69452198-T;MOTIFS=AGA,AGAAG,T;STRUC=<VC243936>	HGSVC,1KG-ONT	Yes	0.692	No	NA,NA	NA	NA
chr8:69452052	278301	INS	62	0.8737	0.4559	8	NA	NA	NA	NA	NA	NA	NA	NA	NA	No	ID=8-69452004-69452055-AGAAG,8-69452049-69452058-AGA,8-69452052-69452152-AGAAG,8-69452182-69452198-T;MOTIFS=AGA,AGAAG,T;STRUC=<VC243936>	HGSVC	Yes	0.692	Yes	NA,NA	NA	NA
chr8:69452052	278302	INS	67	0.9023	0.3509	5	NA	NA	NA	NA	NA	NA	NA	NA	NA	No	ID=8-69452004-69452055-AGAAG,8-69452049-69452058-AGA,8-69452052-69452152-AGAAG,8-69452182-69452198-T;MOTIFS=AGA,AGAAG,T;STRUC=<VC243936>	HGSVC	Yes	0.692	Yes	NA,NA	NA	NA
chr8:69452052	278303	INS	82	0.7985	0.6861	5	NA	NA	NA	NA	NA	NA	NA	NA	NA	No	ID=8-69452004-69452055-AGAAG,8-69452049-69452058-AGA,8-69452052-69452152-AGAAG,8-69452182-69452198-T;MOTIFS=AGA,AGAAG,T;STRUC=<VC243936>	HPRC,HGSVC	Yes	0.692	No	NA,NA	NA	NA
chr8:69452052	278304	INS	88	0.8724	0.495	5	NA	NA	NA	NA	NA	NA	NA	NA	NA	No	ID=8-69452004-69452055-AGAAG,8-69452049-69452058-AGA,8-69452052-69452152-AGAAG,8-69452182-69452198-T;MOTIFS=AGA,AGAAG,T;STRUC=<VC243936>	HPRC,HGSVC	Yes	0.692	Yes	NA,NA	NA	NA
chr8:69452052	278305	INS	99	0.8674	0.5131	4	NA	NA	NA	NA	NA	NA	NA	NA	NA	No	ID=8-69452004-69452055-AGAAG,8-69452049-69452058-AGA,8-69452052-69452152-AGAAG,8-69452182-69452198-T;MOTIFS=AGA,AGAAG,T;STRUC=<VC243936>	HPRC	Yes	0.692	No	NA,NA	NA	NA
chr8:69452052	278306	INS	125	0.8627	0.5103	3	NA	NA	NA	NA	NA	NA	NA	NA	NA	No	ID=8-69452004-69452055-AGAAG,8-69452049-69452058-AGA,8-69452052-69452152-AGAAG,8-69452182-69452198-T;MOTIFS=AGA,AGAAG,T;STRUC=<VC243936>	HPRC,HGSVC,1KG-ONT	Yes	0.692	No	NA,NA	NA	NA
chr8:69452052	278307	INS	78	0.8399	0.5732	2	NA	NA	NA	NA	NA	NA	NA	NA	NA	No	ID=8-69452004-69452055-AGAAG,8-69452049-69452058-AGA,8-69452052-69452152-AGAAG,8-69452182-69452198-T;MOTIFS=AGA,AGAAG,T;STRUC=<VC243936>	HGSVC	Yes	0.692	No	NA,NA	NA	NA
