## Supplemental Table 3 for "Population-scale Long-read Sequencing in the *All of Us* Research Program": AoU_strict_SV_summary.csv (part 208 of 233)

SV coordinate	SV ID	SV type	SV length	Confidence score	Calibration sensitivity	AoU cohort sample count	OMIM genes intersected(pLI, LOEUF)	Disease genes intersected(pLI, LOEUF)	Cancer genes intersected(pLI, LOEUF)	ACMG genes intersected(pLI, LOEUF)	OMIM CDS intersected(pLI, LOEUF)	Disease CDS intersected(pLI, LOEUF)	Cancer CDS intersected(pLI, LOEUF)	ACMG CDS intersected(pLI, LOEUF)	Regulatory element intersected	SegDUP association(INS:within 1kb, DEL:intersect)	Tandem repeats intersected	Detected in other LR datasets(HPRC,HGSVC,1KG-ONT)	Detected in AoU SR(990/1,027 AoU Phase I matched samples)	CADD-SV score	Detected in 1KG SR	SR validation	LR assembly-supported	Locityper validation (percentage of carriers with allele differences <20 between the identified and Locityper calls.)
chr8:69452053	278309	INS	182	0.812	0.6557	17	NA	NA	NA	NA	NA	NA	NA	NA	NA	No	ID=8-69452004-69452055-AGAAG,8-69452049-69452058-AGA,8-69452052-69452152-AGAAG,8-69452182-69452198-T;MOTIFS=AGA,AGAAG,T;STRUC=<VC243936>	HGSVC,1KG-ONT	Yes	0.692	Yes	NA,NA	NA	NA
chr8:69452053	278315	INS	197	0.8756	0.6155	12	NA	NA	NA	NA	NA	NA	NA	NA	NA	No	ID=8-69452004-69452055-AGAAG,8-69452049-69452058-AGA,8-69452052-69452152-AGAAG,8-69452182-69452198-T;MOTIFS=AGA,AGAAG,T;STRUC=<VC243936>	HGSVC,1KG-ONT	Yes	0.692	Yes	NA,NA	NA	NA
chr8:69452053	278314	INS	152	0.8491	0.5605	18	NA	NA	NA	NA	NA	NA	NA	NA	NA	No	ID=8-69452004-69452055-AGAAG,8-69452049-69452058-AGA,8-69452052-69452152-AGAAG,8-69452182-69452198-T;MOTIFS=AGA,AGAAG,T;STRUC=<VC243936>	HPRC,HGSVC,1KG-ONT	Yes	0.692	Yes	NA,NA	NA	NA
chr8:69452053	278313	INS	132	0.8533	0.5703	10	NA	NA	NA	NA	NA	NA	NA	NA	NA	No	ID=8-69452004-69452055-AGAAG,8-69452049-69452058-AGA,8-69452052-69452152-AGAAG,8-69452182-69452198-T;MOTIFS=AGA,AGAAG,T;STRUC=<VC243936>	HPRC,HGSVC,1KG-ONT	Yes	0.692	No	NA,NA	NA	NA
chr8:69452053	278312	INS	161	0.8533	0.5367	10	NA	NA	NA	NA	NA	NA	NA	NA	NA	No	ID=8-69452004-69452055-AGAAG,8-69452049-69452058-AGA,8-69452052-69452152-AGAAG,8-69452182-69452198-T;MOTIFS=AGA,AGAAG,T;STRUC=<VC243936>	HPRC,HGSVC,1KG-ONT	Yes	0.692	Yes	NA,NA	NA	NA
chr8:69452053	278311	INS	171	0.8034	0.6916	16	NA	NA	NA	NA	NA	NA	NA	NA	NA	No	ID=8-69452004-69452055-AGAAG,8-69452049-69452058-AGA,8-69452052-69452152-AGAAG,8-69452182-69452198-T;MOTIFS=AGA,AGAAG,T;STRUC=<VC243936>	HGSVC,1KG-ONT	Yes	0.692	Yes	NA,NA	NA	NA
chr8:69452053	278310	INS	246	0.8018	0.6986	4	NA	NA	NA	NA	NA	NA	NA	NA	NA	No	ID=8-69452004-69452055-AGAAG,8-69452049-69452058-AGA,8-69452052-69452152-AGAAG,8-69452182-69452198-T;MOTIFS=AGA,AGAAG,T;STRUC=<VC243936>	HGSVC	Yes	0.692	Yes	NA,NA	NA	NA
chr8:69452053	278308	INS	286	0.8825	0.6795	1	NA	NA	NA	NA	NA	NA	NA	NA	NA	No	ID=8-69452004-69452055-AGAAG,8-69452049-69452058-AGA,8-69452052-69452152-AGAAG,8-69452182-69452198-T;MOTIFS=AGA,AGAAG,T;STRUC=<VC243936>	HGSVC	Yes	0.692	No	NA,NA	NA	NA
chr8:69452124	278316	INS	146	0.8525	0.5889	2	NA	NA	NA	NA	NA	NA	NA	NA	NA	No	ID=8-69452004-69452055-AGAAG,8-69452049-69452058-AGA,8-69452052-69452152-AGAAG,8-69452182-69452198-T;MOTIFS=AGA,AGAAG,T;STRUC=<VC243936>	HPRC,HGSVC,1KG-ONT	Yes	0.692	No	NA,NA	NA	NA
chr8:69452134	278317	INS	284	0.8755	0.4654	1	NA	NA	NA	NA	NA	NA	NA	NA	NA	No	ID=8-69452004-69452055-AGAAG,8-69452049-69452058-AGA,8-69452052-69452152-AGAAG,8-69452182-69452198-T;MOTIFS=AGA,AGAAG,T;STRUC=<VC243936>	HGSVC	Yes	0.692	No	NA,NA	NA	NA
chr8:69493974	278318	DEL	52	0.8584	0.586	5	SULF1(0.9961,0.471)	SULF1(0.9961,0.471)	NA	NA	NA	NA	NA	NA	NA	No	NA	NA	Yes	15.22	Yes	NA,NA	NA	NA
chr8:69569665	278319	INS	132	0.7946	0.6872	1	SULF1(0.9961,0.471)	SULF1(0.9961,0.471)	NA	NA	NA	NA	NA	NA	NA	No	NA	NA	No	5.622	No	NA,NA	NA	NA
chr8:69600113	278320	INS	342	0.8508	0.5397	4	SULF1(0.9961,0.471)	SULF1(0.9961,0.471)	NA	NA	NA	NA	NA	NA	NA	No	NA	HGSVC	Yes	10.08	Yes	NA,NA	NA	NA
chr8:69600733	278321	INS	65	0.8445	0.5598	1	SULF1(0.9961,0.471)	SULF1(0.9961,0.471)	NA	NA	SULF1(0.9961,0.471)	SULF1(0.9961,0.471)	NA	NA	NA	No	NA	NA	Yes	23.1	No	TP,strong read support	Y	100.00
chr8:69610807	278322	DEL	92	0.9015	0.3676	1	SULF1(0.9961,0.471)	SULF1(0.9961,0.471)	NA	NA	NA	NA	NA	NA	NA	No	NA	NA	No	2.003	No	NA,NA	NA	NA
chr8:69617019	278323	INS	50	0.8277	0.6347	2	SULF1(0.9961,0.471)	SULF1(0.9961,0.471)	NA	NA	NA	NA	NA	NA	NA	No	NA	HPRC	Yes	0.44	Yes	NA,NA	NA	NA
chr8:69617373	278324	DEL	52	0.897	0.3828	3	SULF1(0.9961,0.471)	SULF1(0.9961,0.471)	NA	NA	NA	NA	NA	NA	NA	No	ID=8-69617373-69617434-TA;MOTIFS=TA;STRUC=<TR3656383>,ID=8-69617435-69617449-T;MOTIFS=T;STRUC=(T)n	1KG-ONT	No	0.84	Yes	NA,NA	NA	NA
chr8:69626119	278325	DEL	117	0.9253	0.2764	908	SULF1(0.9961,0.471)	SULF1(0.9961,0.471)	NA	NA	NA	NA	NA	NA	NA	No	NA	HPRC,HGSVC,1KG-ONT	No	0.62	Yes	NA,NA	NA	NA
chr8:69626154	278326	DEL	118	0.879	0.4594	26	SULF1(0.9961,0.471)	SULF1(0.9961,0.471)	NA	NA	NA	NA	NA	NA	NA	No	NA	HPRC,HGSVC,1KG-ONT	No	0.455	Yes	NA,NA	NA	NA
chr8:69653200	278327	INS	134	0.8511	0.5375	1	SULF1(0.9961,0.471)	SULF1(0.9961,0.471)	NA	NA	NA	NA	NA	NA	NA	No	NA	NA	Yes	5.099	No	NA,NA	NA	NA
chr8:69772563	278338	INS	75	0.8916	0.3854	6	SLCO5A1(3.4106e-10,0.831)	SLCO5A1(3.4106e-10,0.831)	NA	NA	NA	NA	NA	NA	NA	No	ID=8-69772549-69772562-GGAG;MOTIFS=GGAG;STRUC=(GGAG)n	HPRC,HGSVC	Yes	0.692	Yes	NA,NA	NA	NA
chr8:69772563	278337	INS	135	0.8117	0.6685	13	SLCO5A1(3.4106e-10,0.831)	SLCO5A1(3.4106e-10,0.831)	NA	NA	NA	NA	NA	NA	NA	No	ID=8-69772549-69772562-GGAG;MOTIFS=GGAG;STRUC=(GGAG)n	HPRC,HGSVC,1KG-ONT	Yes	0.692	Yes	NA,NA	NA	NA
chr8:69772563	278336	INS	125	0.8563	0.5485	23	SLCO5A1(3.4106e-10,0.831)	SLCO5A1(3.4106e-10,0.831)	NA	NA	NA	NA	NA	NA	NA	No	ID=8-69772549-69772562-GGAG;MOTIFS=GGAG;STRUC=(GGAG)n	HPRC,HGSVC,1KG-ONT	Yes	0.692	Yes	NA,NA	NA	NA
chr8:69772563	278335	INS	110	0.8983	0.381	19	SLCO5A1(3.4106e-10,0.831)	SLCO5A1(3.4106e-10,0.831)	NA	NA	NA	NA	NA	NA	NA	No	ID=8-69772549-69772562-GGAG;MOTIFS=GGAG;STRUC=(GGAG)n	HPRC,HGSVC,1KG-ONT	Yes	0.692	Yes	NA,NA	NA	NA
chr8:69772563	278334	INS	85	0.8954	0.588	6	SLCO5A1(3.4106e-10,0.831)	SLCO5A1(3.4106e-10,0.831)	NA	NA	NA	NA	NA	NA	NA	No	ID=8-69772549-69772562-GGAG;MOTIFS=GGAG;STRUC=(GGAG)n	HPRC,HGSVC	Yes	0.692	Yes	NA,NA	NA	NA
chr8:69772563	278333	INS	80	0.8697	0.4826	8	SLCO5A1(3.4106e-10,0.831)	SLCO5A1(3.4106e-10,0.831)	NA	NA	NA	NA	NA	NA	NA	No	ID=8-69772549-69772562-GGAG;MOTIFS=GGAG;STRUC=(GGAG)n	HPRC,HGSVC	Yes	0.692	Yes	NA,NA	NA	NA
chr8:69772563	278331	INS	50	0.8305	0.6167	11	SLCO5A1(3.4106e-10,0.831)	SLCO5A1(3.4106e-10,0.831)	NA	NA	NA	NA	NA	NA	NA	No	ID=8-69772549-69772562-GGAG;MOTIFS=GGAG;STRUC=(GGAG)n	HPRC,HGSVC	Yes	0.692	Yes	NA,NA	NA	NA
chr8:69772563	278330	INS	63	0.8713	0.4798	2	SLCO5A1(3.4106e-10,0.831)	SLCO5A1(3.4106e-10,0.831)	NA	NA	NA	NA	NA	NA	NA	No	ID=8-69772549-69772562-GGAG;MOTIFS=GGAG;STRUC=(GGAG)n	HPRC,HGSVC	Yes	0.692	No	NA,NA	NA	NA
chr8:69772563	278329	INS	118	0.8061	0.698	19	SLCO5A1(3.4106e-10,0.831)	SLCO5A1(3.4106e-10,0.831)	NA	NA	NA	NA	NA	NA	NA	No	ID=8-69772549-69772562-GGAG;MOTIFS=GGAG;STRUC=(GGAG)n	HPRC,HGSVC,1KG-ONT	Yes	0.692	Yes	NA,NA	NA	NA
chr8:69772563	278328	INS	93	0.8953	0.4271	14	SLCO5A1(3.4106e-10,0.831)	SLCO5A1(3.4106e-10,0.831)	NA	NA	NA	NA	NA	NA	NA	No	ID=8-69772549-69772562-GGAG;MOTIFS=GGAG;STRUC=(GGAG)n	HPRC,HGSVC	Yes	0.692	Yes	NA,NA	NA	NA
chr8:69772563	278332	INS	55	0.8633	0.5112	9	SLCO5A1(3.4106e-10,0.831)	SLCO5A1(3.4106e-10,0.831)	NA	NA	NA	NA	NA	NA	NA	No	ID=8-69772549-69772562-GGAG;MOTIFS=GGAG;STRUC=(GGAG)n	HPRC,HGSVC	Yes	0.692	Yes	NA,NA	NA	NA
chr8:69772564	278339	INS	103	0.8739	0.4489	20	SLCO5A1(3.4106e-10,0.831)	SLCO5A1(3.4106e-10,0.831)	NA	NA	NA	NA	NA	NA	NA	No	ID=8-69772549-69772562-GGAG;MOTIFS=GGAG;STRUC=(GGAG)n,ID=8-69772563-69772653-GAAAG;MOTIFS=GAAAG;STRUC=<TR3656610>	HPRC,HGSVC,1KG-ONT	Yes	0.692	Yes	NA,NA	NA	NA
chr8:69772570	278340	INS	70	0.8468	0.5641	10	SLCO5A1(3.4106e-10,0.831)	SLCO5A1(3.4106e-10,0.831)	NA	NA	NA	NA	NA	NA	NA	No	ID=8-69772549-69772562-GGAG;MOTIFS=GGAG;STRUC=(GGAG)n,ID=8-69772563-69772653-GAAAG;MOTIFS=GAAAG;STRUC=<TR3656610>	HPRC,HGSVC	Yes	0.692	Yes	NA,NA	NA	NA
chr8:69772570	278341	INS	65	0.8632	0.4694	4	SLCO5A1(3.4106e-10,0.831)	SLCO5A1(3.4106e-10,0.831)	NA	NA	NA	NA	NA	NA	NA	No	ID=8-69772549-69772562-GGAG;MOTIFS=GGAG;STRUC=(GGAG)n,ID=8-69772563-69772653-GAAAG;MOTIFS=GAAAG;STRUC=<TR3656610>	HPRC,HGSVC	Yes	0.692	No	NA,NA	NA	NA
chr8:69772609	278342	INS	60	0.9498	0.2266	7	SLCO5A1(3.4106e-10,0.831)	SLCO5A1(3.4106e-10,0.831)	NA	NA	NA	NA	NA	NA	NA	No	ID=8-69772549-69772562-GGAG;MOTIFS=GGAG;STRUC=(GGAG)n,ID=8-69772563-69772653-GAAAG;MOTIFS=GAAAG;STRUC=<TR3656610>	HPRC,HGSVC	Yes	1.616	No	NA,NA	NA	NA
chr8:69772653	278343	INS	68	0.8456	0.629	9	SLCO5A1(3.4106e-10,0.831)	SLCO5A1(3.4106e-10,0.831)	NA	NA	NA	NA	NA	NA	NA	No	ID=8-69772563-69772653-GAAAG;MOTIFS=GAAAG;STRUC=<TR3656610>	HPRC,HGSVC	Yes	1.616	No	NA,NA	NA	NA
chr8:69840340	278345	INS	78	0.9097	0.3532	14	NA	NA	NA	NA	NA	NA	NA	NA	NA	No	ID=8-69840329-69840342-A,8-69840343-69840370-GAAA,8-69840370-69840386-GGAAG,8-69840387-69840404-AAGGG,8-69840420-69840488-AGGA,8-69840486-69840504-GAAA,8-69840515-69840524-AGA;MOTIFS=AGGA,A,GGAAG,AAGGG,AGA,GAAA;STRUC=<VC243971>	HPRC,HGSVC	No	0.354	Yes	NA,NA	NA	NA
chr8:69840340	278352	INS	85	0.845	0.608	7	NA	NA	NA	NA	NA	NA	NA	NA	NA	No	ID=8-69840329-69840342-A,8-69840343-69840370-GAAA,8-69840370-69840386-GGAAG,8-69840387-69840404-AAGGG,8-69840420-69840488-AGGA,8-69840486-69840504-GAAA,8-69840515-69840524-AGA;MOTIFS=AGGA,A,GGAAG,AAGGG,AGA,GAAA;STRUC=<VC243971>	HPRC,HGSVC	No	0.354	Yes	NA,NA	NA	NA
chr8:69840340	278351	INS	73	0.8081	0.6691	29	NA	NA	NA	NA	NA	NA	NA	NA	NA	No	ID=8-69840329-69840342-A,8-69840343-69840370-GAAA,8-69840370-69840386-GGAAG,8-69840387-69840404-AAGGG,8-69840420-69840488-AGGA,8-69840486-69840504-GAAA,8-69840515-69840524-AGA;MOTIFS=AGGA,A,GGAAG,AAGGG,AGA,GAAA;STRUC=<VC243971>	HPRC,HGSVC,1KG-ONT	No	0.354	Yes	NA,NA	NA	NA
chr8:69840340	278350	INS	69	0.8852	0.4283	44	NA	NA	NA	NA	NA	NA	NA	NA	NA	No	ID=8-69840329-69840342-A,8-69840343-69840370-GAAA,8-69840370-69840386-GGAAG,8-69840387-69840404-AAGGG,8-69840420-69840488-AGGA,8-69840486-69840504-GAAA,8-69840515-69840524-AGA;MOTIFS=AGGA,A,GGAAG,AAGGG,AGA,GAAA;STRUC=<VC243971>	HPRC,HGSVC,1KG-ONT	No	0.354	Yes	NA,NA	NA	NA
chr8:69840340	278349	INS	65	0.8721	0.4523	72	NA	NA	NA	NA	NA	NA	NA	NA	NA	No	ID=8-69840329-69840342-A,8-69840343-69840370-GAAA,8-69840370-69840386-GGAAG,8-69840387-69840404-AAGGG,8-69840420-69840488-AGGA,8-69840486-69840504-GAAA,8-69840515-69840524-AGA;MOTIFS=AGGA,A,GGAAG,AAGGG,AGA,GAAA;STRUC=<VC243971>	HPRC,HGSVC,1KG-ONT	No	0.354	Yes	NA,NA	NA	NA
chr8:69840340	278348	INS	61	0.876	0.4284	85	NA	NA	NA	NA	NA	NA	NA	NA	NA	No	ID=8-69840329-69840342-A,8-69840343-69840370-GAAA,8-69840370-69840386-GGAAG,8-69840387-69840404-AAGGG,8-69840420-69840488-AGGA,8-69840486-69840504-GAAA,8-69840515-69840524-AGA;MOTIFS=AGGA,A,GGAAG,AAGGG,AGA,GAAA;STRUC=<VC243971>	HPRC,HGSVC,1KG-ONT	No	0.354	Yes	NA,NA	NA	NA
chr8:69840340	278347	INS	57	0.8163	0.6567	90	NA	NA	NA	NA	NA	NA	NA	NA	NA	No	ID=8-69840329-69840342-A,8-69840343-69840370-GAAA,8-69840370-69840386-GGAAG,8-69840387-69840404-AAGGG,8-69840420-69840488-AGGA,8-69840486-69840504-GAAA,8-69840515-69840524-AGA;MOTIFS=AGGA,A,GGAAG,AAGGG,AGA,GAAA;STRUC=<VC243971>	HPRC,HGSVC,1KG-ONT	No	0.354	Yes	NA,NA	NA	NA
chr8:69840340	278346	INS	53	0.8377	0.5957	67	NA	NA	NA	NA	NA	NA	NA	NA	NA	No	ID=8-69840329-69840342-A,8-69840343-69840370-GAAA,8-69840370-69840386-GGAAG,8-69840387-69840404-AAGGG,8-69840420-69840488-AGGA,8-69840486-69840504-GAAA,8-69840515-69840524-AGA;MOTIFS=AGGA,A,GGAAG,AAGGG,AGA,GAAA;STRUC=<VC243971>	HPRC,HGSVC,1KG-ONT	No	0.354	Yes	NA,NA	NA	NA
chr8:69840340	278344	INS	50	0.8517	0.513	87	NA	NA	NA	NA	NA	NA	NA	NA	NA	No	ID=8-69840329-69840342-A,8-69840343-69840370-GAAA,8-69840370-69840386-GGAAG,8-69840387-69840404-AAGGG,8-69840420-69840488-AGGA,8-69840486-69840504-GAAA,8-69840515-69840524-AGA;MOTIFS=AGGA,A,GGAAG,AAGGG,AGA,GAAA;STRUC=<VC243971>	HPRC,HGSVC,1KG-ONT	No	0.354	Yes	NA,NA	NA	NA
chr8:69840357	278353	INS	75	0.9698	0.2862	7	NA	NA	NA	NA	NA	NA	NA	NA	NA	No	ID=8-69840329-69840342-A,8-69840343-69840370-GAAA,8-69840370-69840386-GGAAG,8-69840387-69840404-AAGGG,8-69840420-69840488-AGGA,8-69840486-69840504-GAAA,8-69840515-69840524-AGA;MOTIFS=AGGA,A,GGAAG,AAGGG,AGA,GAAA;STRUC=<VC243971>	HPRC,HGSVC,1KG-ONT	No	0.354	Yes	NA,NA	NA	NA
chr8:69855648	278354	DEL	264	0.8461	0.5807	1	NA	NA	NA	NA	NA	NA	NA	NA	NA	No	NA	NA	No	0.026	No	NA,NA	NA	NA
chr8:69855892	278355	DEL	76	0.8726	0.4652	2	NA	NA	NA	NA	NA	NA	NA	NA	NA	No	NA	NA	No	0.024	Yes	NA,NA	NA	NA
chr8:69862705	278356	DEL	2701	0.9085	0.3542	1	NA	NA	NA	NA	NA	NA	NA	NA	NA	No	ID=8-69862843-69862854-A;MOTIFS=A;STRUC=(A)n,ID=8-69863045-69863054-AAT;MOTIFS=AAT;STRUC=<TR3656764>,ID=8-69863553-69863577-A;MOTIFS=A;STRUC=<TR3656765>	NA	Yes	1.108	No	NA,NA	NA	NA
chr8:69871184	278357	DEL	80	0.8341	0.5981	17	NA	NA	NA	NA	NA	NA	NA	NA	NA	No	ID=8-69871184-69871257-AAGG,8-69871259-69871308-GAAG;MOTIFS=GAAG,AAGG;STRUC=<VC243973>	HPRC,HGSVC,1KG-ONT	Yes	4.174	Yes	NA,NA	NA	NA
chr8:69871187	278358	DEL	72	0.8141	0.6731	6	NA	NA	NA	NA	NA	NA	NA	NA	NA	No	ID=8-69871184-69871257-AAGG,8-69871259-69871308-GAAG;MOTIFS=GAAG,AAGG;STRUC=<VC243973>	HPRC,HGSVC,1KG-ONT	Yes	4.184	Yes	NA,NA	NA	NA
chr8:69871191	278359	DEL	68	0.9432	0.222	7	NA	NA	NA	NA	NA	NA	NA	NA	NA	No	ID=8-69871184-69871257-AAGG,8-69871259-69871308-GAAG;MOTIFS=GAAG,AAGG;STRUC=<VC243973>	HPRC,HGSVC,1KG-ONT	Yes	4.174	Yes	NA,NA	NA	NA
chr8:69871195	278360	DEL	64	0.8565	0.5149	4	NA	NA	NA	NA	NA	NA	NA	NA	NA	No	ID=8-69871184-69871257-AAGG,8-69871259-69871308-GAAG;MOTIFS=GAAG,AAGG;STRUC=<VC243973>	HPRC,HGSVC,1KG-ONT	Yes	4.174	Yes	NA,NA	NA	NA
chr8:69871199	278361	DEL	60	0.8242	0.6797	3	NA	NA	NA	NA	NA	NA	NA	NA	NA	No	ID=8-69871184-69871257-AAGG,8-69871259-69871308-GAAG;MOTIFS=GAAG,AAGG;STRUC=<VC243973>	HPRC,HGSVC,1KG-ONT	Yes	4.206	No	NA,NA	NA	NA
chr8:69871207	278362	DEL	52	0.8981	0.3817	2	NA	NA	NA	NA	NA	NA	NA	NA	NA	No	ID=8-69871184-69871257-AAGG,8-69871259-69871308-GAAG;MOTIFS=GAAG,AAGG;STRUC=<VC243973>	HGSVC	Yes	4.234	Yes	NA,NA	NA	NA
chr8:69872975	278363	DEL	2055	0.8517	0.5408	1	NA	NA	NA	NA	NA	NA	NA	NA	NA	No	ID=8-69873263-69873287-TTTG;MOTIFS=TTTG;STRUC=<TR3656777>,ID=8-69873857-69873866-GGA;MOTIFS=GGA;STRUC=<TR3656778>,ID=8-69873911-69873920-AGC;MOTIFS=AGC;STRUC=<TR3656779>	NA	Yes	5.682	Yes	NA,NA	NA	NA
chr8:69879623	278364	DEL	2209	0.8913	0.4108	1	NA	NA	NA	NA	NA	NA	NA	NA	NA	No	ID=8-69879758-69879769-T;MOTIFS=T;STRUC=<TR3656786>,ID=8-69880591-69880601-CTC;MOTIFS=CTC;STRUC=<TR3656787>,ID=8-69880778-69880787-AC;MOTIFS=AC;STRUC=(AC)n,ID=8-69880789-69880813-CA;MOTIFS=CA;STRUC=<TR3656788>,ID=8-69881634-69881642-A;MOTIFS=A;STRUC=<TR3656789>	NA	No	0.768	No	NA,NA	NA	NA
chr8:69924141	278365	INS	1474	0.8223	0.6665	2	NA	NA	NA	NA	NA	NA	NA	NA	NA	No	NA	NA	Yes	1.97	No	NA,NA	NA	NA
chr8:69941414	278366	INS	2787	0.8277	0.6356	12	NA	NA	NA	NA	NA	NA	NA	NA	NA	No	NA	1KG-ONT	No	12.92	Yes	NA,NA	NA	NA
chr8:69969190	278367	INS	1290	0.8827	0.6249	1	NA	NA	NA	NA	NA	NA	NA	NA	NA	No	NA	HPRC	No	0.692	No	NA,NA	NA	NA
chr8:69970858	278368	DEL	462	0.9154	0.2931	1	NA	NA	NA	NA	NA	NA	NA	NA	NA	No	ID=8-69971236-69971258-TTTTGT;MOTIFS=TTTTGT;STRUC=<TR3657023>	NA	No	0.085	No	NA,NA	NA	NA
chr8:69994677	278369	DEL	444	0.8437	0.5636	13	NA	NA	NA	NA	NA	NA	NA	NA	enhancer	No	NA	NA	Yes	1.981	Yes	NA,NA	NA	NA
chr8:69998470	278370	INS	333	0.8928	0.3861	20	NA	NA	NA	NA	NA	NA	NA	NA	NA	No	NA	HGSVC	Yes	5.872	Yes	NA,NA	NA	NA
chr8:70017361	278371	DEL	644	0.905	0.3206	13	NA	NA	NA	NA	NA	NA	NA	NA	NA	No	ID=8-70017431-70017441-A;MOTIFS=A;STRUC=<TR3657137>,ID=8-70017438-70017461-AAAG;MOTIFS=AAAG;STRUC=(AAAG)n,ID=8-70017616-70017625-CAC;MOTIFS=CAC;STRUC=<TR3657138>,ID=8-70017701-70017711-A;MOTIFS=A;STRUC=<TR3657139>	HPRC,HGSVC	Yes	0.48	Yes	NA,NA	NA	NA
chr8:70023698	278373	INS	305	0.9201	0.3075	426	NA	NA	NA	NA	NA	NA	NA	NA	NA	No	NA	HPRC,HGSVC,1KG-ONT	No	0.692	Yes	NA,NA	NA	NA
chr8:70101582	278374	INS	336	0.8286	0.6107	1	NA	NA	NA	NA	NA	NA	NA	NA	NA	No	NA	NA	No	1.859	No	NA,NA	NA	NA
chr8:70102461	278375	DEL	3599	0.8154	0.672	6	NA	NA	NA	NA	NA	NA	NA	NA	enhancer	No	ID=8-70103394-70103415-T;MOTIFS=T;STRUC=<TR3657349>,ID=8-70103631-70103643-TTGG;MOTIFS=TTGG;STRUC=<TR3657350>,ID=8-70103851-70103862-CAC;MOTIFS=CAC;STRUC=<TR3657351>,ID=8-70104705-70104729-TTTA;MOTIFS=TTTA;STRUC=<TR3657352>,ID=8-70105507-70105526-A;MOTIFS=A;STRUC=<TR3657353>,ID=8-70105815-70105840-A;MOTIFS=A;STRUC=<TR3657354>,ID=8-70105949-70105960-A;MOTIFS=A;STRUC=<TR3657355>,ID=8-70106005-70106020-TTG;MOTIFS=TTG;STRUC=<TR3657356>	NA	Yes	0.186	Yes	NA,NA	NA	NA
chr8:70140479	278376	DEL	80	0.8527	0.5552	1	NCOA2(1.0,0.211)	NCOA2(1.0,0.211)	NA	NA	NA	NA	NA	NA	NA	No	NA	NA	No	4.982	No	NA,NA	NA	NA
chr8:70159222	278377	INS	69	0.9755	0.1067	26	NCOA2(1.0,0.211)	NCOA2(1.0,0.211)	NA	NA	NA	NA	NA	NA	NA	No	NA	HPRC,HGSVC	Yes	2.387	Yes	NA,NA	NA	NA
chr8:70159222	278378	INS	65	0.8673	0.514	7	NCOA2(1.0,0.211)	NCOA2(1.0,0.211)	NA	NA	NA	NA	NA	NA	NA	No	NA	HPRC,HGSVC	Yes	2.387	Yes	NA,NA	NA	NA
chr8:70159236	278379	INS	52	0.9345	0.3801	5	NCOA2(1.0,0.211)	NCOA2(1.0,0.211)	NA	NA	NA	NA	NA	NA	NA	No	ID=8-70159222-70159243-TA;MOTIFS=TA;STRUC=<TR3657433>,ID=8-70159242-70159255-T;MOTIFS=T;STRUC=(T)n	HPRC,HGSVC	Yes	2.387	Yes	NA,NA	NA	NA
chr8:70173708	278380	INS	339	0.9064	0.3476	1	NCOA2(1.0,0.211)	NCOA2(1.0,0.211)	NA	NA	NA	NA	NA	NA	NA	No	NA	NA	Yes	10.71	No	NA,NA	NA	NA
chr8:70208230	278381	DEL	56	0.8813	0.4212	27	NCOA2(1.0,0.211)	NCOA2(1.0,0.211)	NA	NA	NA	NA	NA	NA	NA	No	NA	NA	No	2.398	Yes	NA,NA	NA	NA
chr8:70210038	278382	INS	337	0.8923	0.3974	1	NCOA2(1.0,0.211)	NCOA2(1.0,0.211)	NA	NA	NA	NA	NA	NA	NA	No	NA	NA	Yes	2.941	No	NA,NA	NA	NA
chr8:70228511	278383	DEL	109	0.8584	0.5425	6	NCOA2(1.0,0.211)	NCOA2(1.0,0.211)	NA	NA	NA	NA	NA	NA	NA	No	NA	NA	Yes	2.471	Yes	NA,NA	NA	NA
chr8:70247374	278384	INS	350	0.8557	0.5228	10	NCOA2(1.0,0.211)	NCOA2(1.0,0.211)	NA	NA	NA	NA	NA	NA	NA	No	NA	NA	Yes	8.704	Yes	NA,NA	NA	NA
chr8:70312506	278385	DEL	395	0.9128	0.3263	9	NCOA2(1.0,0.211)	NCOA2(1.0,0.211)	NA	NA	NA	NA	NA	NA	NA	No	NA	HGSVC,1KG-ONT	Yes	4.073	Yes	NA,NA	NA	NA
chr8:70314180	278386	INS	51	0.8446	0.5592	4	NCOA2(1.0,0.211)	NCOA2(1.0,0.211)	NA	NA	NA	NA	NA	NA	NA	No	NA	NA	No	0.692	Yes	NA,NA	NA	NA
chr8:70376585	278387	DEL	4713	0.859	0.511	2	NCOA2(1.0,0.211)	NCOA2(1.0,0.211)	NA	NA	NA	NA	NA	NA	NA	No	ID=8-70377064-70377075-T;MOTIFS=T;STRUC=<TR3657766>,ID=8-70377316-70377326-A;MOTIFS=A;STRUC=<TR3657767>,ID=8-70377539-70377547-A;MOTIFS=A;STRUC=<TR3657768>,ID=8-70378743-70378763-A;MOTIFS=A;STRUC=<TR3657769>,ID=8-70378921-70378932-ATG;MOTIFS=ATG;STRUC=<TR3657770>,ID=8-70380120-70380132-GAAA;MOTIFS=GAAA;STRUC=<TR3657771>,ID=8-70380385-70380400-CACT;MOTIFS=CACT;STRUC=<TR3657772>,ID=8-70380397-70380409-CA;MOTIFS=CA;STRUC=<TR3657773>,ID=8-70380575-70380584-TG;MOTIFS=TG;STRUC=<TR3657774>,ID=8-70380783-70380792-A;MOTIFS=A;STRUC=<TR3657775>,ID=8-70380936-70380945-GTG;MOTIFS=GTG;STRUC=<TR3657776>,ID=8-70381071-70381086-A;MOTIFS=A;STRUC=<TR3657777>,ID=8-70381184-70381197-ATT;MOTIFS=ATT;STRUC=<TR3657778>	NA	Yes	9.922	Yes	NA,NA	NA	NA
chr8:70421615	278388	INS	325	0.9566	0.1843	89	NA	NA	NA	NA	NA	NA	NA	NA	NA	No	NA	HPRC,HGSVC,1KG-ONT	Yes	0.794	Yes	NA,NA	NA	NA
chr8:70440657	278389	INS	61	0.9223	0.2911	54	NA	NA	NA	NA	NA	NA	NA	NA	NA	No	NA	HPRC,HGSVC,1KG-ONT	Yes	2.972	Yes	NA,NA	NA	NA
chr8:70441233	278390	INS	73	0.8414	0.5924	2	NA	NA	NA	NA	NA	NA	NA	NA	NA	No	ID=8-70441224-70441240-AAGA;MOTIFS=AAGA;STRUC=<TR3657895>	NA	Yes	2.387	Yes	NA,NA	NA	NA
chr8:70442116	278391	INS	51	0.8744	0.4674	55	NA	NA	NA	NA	NA	NA	NA	NA	NA	No	ID=8-70441687-70441696-GAA,8-70441705-70441717-AAAG,8-70441758-70441767-AG,8-70441809-70441832-AAGAAAG,8-70441823-70441843-AAGA,8-70441848-70441861-AGAC,8-70441928-70441944-AGA,8-70441939-70441954-AAGA,8-70441961-70441970-AG,8-70441996-70442008-GAAA,8-70442013-70442027-GAAA,8-70442055-70442064-AG,8-70442069-70442081-GAAA,8-70442086-70442099-AAGA,8-70442106-70442118-AGAA,8-70442113-70442119-AAG,8-70442116-70442164-AAGA;MOTIFS=AAAG,AGAC,AG,AAGAAAG,GAA,AAG,AGA,AGAA,GAAA,AAGA;STRUC=<VC244039>	HPRC,HGSVC	Yes	3.322	Yes	NA,NA	NA	NA
chr8:70442124	278392	INS	57	0.8036	0.6972	6	NA	NA	NA	NA	NA	NA	NA	NA	NA	No	ID=8-70441687-70441696-GAA,8-70441705-70441717-AAAG,8-70441758-70441767-AG,8-70441809-70441832-AAGAAAG,8-70441823-70441843-AAGA,8-70441848-70441861-AGAC,8-70441928-70441944-AGA,8-70441939-70441954-AAGA,8-70441961-70441970-AG,8-70441996-70442008-GAAA,8-70442013-70442027-GAAA,8-70442055-70442064-AG,8-70442069-70442081-GAAA,8-70442086-70442099-AAGA,8-70442106-70442118-AGAA,8-70442113-70442119-AAG,8-70442116-70442164-AAGA;MOTIFS=AAAG,AGAC,AG,AAGAAAG,GAA,AAG,AGA,AGAA,GAAA,AAGA;STRUC=<VC244039>	HPRC,HGSVC	Yes	3.322	Yes	NA,NA	NA	NA
chr8:70442132	278393	INS	57	0.8988	0.6445	2	NA	NA	NA	NA	NA	NA	NA	NA	NA	No	ID=8-70441687-70441696-GAA,8-70441705-70441717-AAAG,8-70441758-70441767-AG,8-70441809-70441832-AAGAAAG,8-70441823-70441843-AAGA,8-70441848-70441861-AGAC,8-70441928-70441944-AGA,8-70441939-70441954-AAGA,8-70441961-70441970-AG,8-70441996-70442008-GAAA,8-70442013-70442027-GAAA,8-70442055-70442064-AG,8-70442069-70442081-GAAA,8-70442086-70442099-AAGA,8-70442106-70442118-AGAA,8-70442113-70442119-AAG,8-70442116-70442164-AAGA;MOTIFS=AAAG,AGAC,AG,AAGAAAG,GAA,AAG,AGA,AGAA,GAAA,AAGA;STRUC=<VC244039>	HPRC,HGSVC	Yes	3.322	No	NA,NA	NA	NA
chr8:70442148	278394	INS	61	0.8341	0.5963	4	NA	NA	NA	NA	NA	NA	NA	NA	NA	No	ID=8-70441687-70441696-GAA,8-70441705-70441717-AAAG,8-70441758-70441767-AG,8-70441809-70441832-AAGAAAG,8-70441823-70441843-AAGA,8-70441848-70441861-AGAC,8-70441928-70441944-AGA,8-70441939-70441954-AAGA,8-70441961-70441970-AG,8-70441996-70442008-GAAA,8-70442013-70442027-GAAA,8-70442055-70442064-AG,8-70442069-70442081-GAAA,8-70442086-70442099-AAGA,8-70442106-70442118-AGAA,8-70442113-70442119-AAG,8-70442116-70442164-AAGA;MOTIFS=AAAG,AGAC,AG,AAGAAAG,GAA,AAG,AGA,AGAA,GAAA,AAGA;STRUC=<VC244039>	HPRC,HGSVC	Yes	2.998	Yes	NA,NA	NA	NA
chr8:70444012	278395	DEL	56	0.9608	0.3588	1	NA	NA	NA	NA	NA	NA	NA	NA	NA	No	NA	HPRC	No	1.631	No	NA,NA	NA	NA
chr8:70451237	278396	INS	56	0.8974	0.3679	4	NA	NA	NA	NA	NA	NA	NA	NA	NA	No	ID=8-70451217-70451238-A;MOTIFS=A;STRUC=<TR3657925>	HGSVC	No	0.44	No	NA,NA	NA	NA
chr8:70451237	278397	INS	53	0.8327	0.6607	38	NA	NA	NA	NA	NA	NA	NA	NA	NA	No	ID=8-70451217-70451238-A;MOTIFS=A;STRUC=<TR3657925>	HGSVC	No	0.44	Yes	NA,NA	NA	NA
chr8:70501203	278398	INS	325	0.9032	0.3595	29	NA	NA	NA	NA	NA	NA	NA	NA	NA	No	NA	HPRC,HGSVC,1KG-ONT	Yes	1.616	Yes	NA,NA	NA	NA
chr8:70501203	278399	INS	308	0.9421	0.2248	40	NA	NA	NA	NA	NA	NA	NA	NA	NA	No	NA	HPRC,HGSVC,1KG-ONT	Yes	1.616	Yes	NA,NA	NA	NA
chr8:70502352	278400	DEL	76	0.8015	0.6952	1	NA	NA	NA	NA	NA	NA	NA	NA	NA	No	NA	NA	No	0.502	No	NA,NA	NA	NA
chr8:70523611	278401	INS	97	0.8891	0.4607	12	NA	NA	NA	NA	NA	NA	NA	NA	NA	No	NA	HGSVC	Yes	9.174	Yes	NA,NA	NA	NA
chr8:70539389	278402	DEL	867	0.8357	0.5966	139	NA	NA	NA	NA	NA	NA	NA	NA	NA	No	ID=8-70539473-70539482-TC;MOTIFS=TC;STRUC=<TR3658076>,ID=8-70539482-70539501-A;MOTIFS=A;STRUC=<TR3658077>	HPRC,HGSVC,1KG-ONT	Yes	1.716	Yes	NA,NA	NA	NA
chr8:70572281	278403	INS	326	0.9323	0.2617	72	NA	NA	NA	NA	NA	NA	NA	NA	NA	No	NA	HPRC,HGSVC,1KG-ONT	Yes	8.7	Yes	NA,NA	NA	NA
chr8:70671320	278404	DEL	1088	0.9311	0.2583	503	NA	NA	NA	NA	NA	NA	NA	NA	NA	No	ID=8-70671329-70671345-T;MOTIFS=T;STRUC=(T)n	HPRC,HGSVC,1KG-ONT	Yes	1.951	Yes	NA,NA	NA	NA
chr8:70687341	278406	INS	62	0.8339	0.6075	1	NA	NA	NA	NA	NA	NA	NA	NA	NA	No	ID=8-70687312-70687359-TCTT;MOTIFS=TCTT;STRUC=<TR3658278>,ID=8-70687379-70687400-TCTTTC,8-70687395-70687411-TC;MOTIFS=TCTTTC,TC;STRUC=<VC244062>	NA	Yes	0.354	No	NA,NA	NA	NA
chr8:70687341	278405	INS	58	0.8245	0.6418	3	NA	NA	NA	NA	NA	NA	NA	NA	NA	No	ID=8-70687312-70687359-TCTT;MOTIFS=TCTT;STRUC=<TR3658278>,ID=8-70687379-70687400-TCTTTC,8-70687395-70687411-TC;MOTIFS=TCTTTC,TC;STRUC=<VC244062>	NA	Yes	0.354	No	NA,NA	NA	NA
chr8:70711585	278407	INS	204	0.9145	0.3257	131	NA	NA	NA	NA	NA	NA	NA	NA	NA	No	NA	HPRC,HGSVC,1KG-ONT	No	1.616	Yes	NA,NA	NA	NA
chr8:70711585	278408	DEL	204	0.7982	0.6999	517	NA	NA	NA	NA	NA	NA	NA	NA	NA	No	ID=8-70711585-70711993-AAACACAAAGAGGGGAACAATAGACATCAGGGCTTACTTGAGGATGCAGGGTGGGAAGAGGGTGAGGATCAAAAAACTATGTATTGGGTACTAGGCTCACTACCTGGGTGAGGAAATTATTTGTATACCTAACCCCAGTGATACACAATTTACCCATGTAAAAAACCTGCACACGTACCCCTTGAAACTTAAAAGTTGGAAGAA;MOTIFS=AAACACAAAGAGGGGAACAATAGACATCAGGGCTTACTTGAGGATGCAGGGTGGGAAGAGGGTGAGGATCAAAAAACTATGTATTGGGTACTAGGCTCACTACCTGGGTGAGGAAATTATTTGTATACCTAACCCCAGTGATACACAATTTACCCATGTAAAAAACCTGCACACGTACCCCTTGAAACTTAAAAGTTGGAAGAA;STRUC=<TR3658310>	HPRC,HGSVC,1KG-ONT	No	1.401	Yes	NA,NA	NA	NA
chr8:70713823	278409	INS	333	0.9112	0.3181	1	NA	NA	NA	NA	NA	NA	NA	NA	NA	No	NA	NA	No	2.44	No	NA,NA	NA	NA
chr8:70723028	278410	INS	330	0.8965	0.3792	6	NA	NA	NA	NA	NA	NA	NA	NA	NA	No	NA	1KG-ONT	Yes	1.616	Yes	NA,NA	NA	NA
chr8:70729363	278411	INS	358	0.8739	0.5176	1	NA	NA	NA	NA	NA	NA	NA	NA	NA	No	NA	NA	Yes	8.093	No	NA,NA	NA	NA
chr8:70744756	278412	DEL	452	0.8841	0.4577	140	NA	NA	NA	NA	NA	NA	NA	NA	NA	No	ID=8-70744753-70744762-CAC;MOTIFS=CAC;STRUC=<TR3658354>	HPRC,HGSVC,1KG-ONT	Yes	3.095	Yes	NA,NA	NA	NA
chr8:70770805	278413	INS	76	0.8556	0.5235	2	NA	NA	NA	NA	NA	NA	NA	NA	NA	No	NA	NA	Yes	0.49	Yes	NA,NA	NA	NA
chr8:70776947	278414	INS	62	0.9001	0.3956	1	NA	NA	NA	NA	NA	NA	NA	NA	NA	No	ID=8-70776923-70776948-TC;MOTIFS=TC;STRUC=<TR3658386>	NA	No	1.616	No	NA,NA	NA	NA
chr8:70776947	278415	INS	52	0.8772	0.4438	3	NA	NA	NA	NA	NA	NA	NA	NA	NA	No	ID=8-70776923-70776948-TC;MOTIFS=TC;STRUC=<TR3658386>	NA	No	1.616	No	NA,NA	NA	NA
chr8:70829612	278416	INS	210	0.8245	0.6272	5	NA	NA	NA	NA	NA	NA	NA	NA	NA	No	NA	1KG-ONT	No	0.011	Yes	NA,NA	NA	NA
chr8:70838937	278417	INS	330	0.9548	0.1591	81	NA	NA	NA	NA	NA	NA	NA	NA	NA	No	NA	HPRC,HGSVC,1KG-ONT	Yes	2.538	Yes	NA,NA	NA	NA
chr8:70840401	278418	INS	6062	0.989	0.222	1	NA	NA	NA	NA	NA	NA	NA	NA	NA	No	NA	HPRC,HGSVC	No	2.538	No	NA,NA	NA	NA
chr8:70850177	278419	DEL	320	0.9323	0.2883	1	NA	NA	NA	NA	NA	NA	NA	NA	NA	No	ID=8-70850321-70850330-GTG;MOTIFS=GTG;STRUC=<TR3658481>,ID=8-70850463-70850484-A;MOTIFS=A;STRUC=<TR3658482>	NA	No	2.047	No	NA,NA	NA	NA
chr8:70855203	278420	DEL	1473	0.8696	0.5266	1	NA	NA	NA	NA	NA	NA	NA	NA	NA	No	ID=8-70855227-70855236-A;MOTIFS=A;STRUC=<TR3658487>,ID=8-70856513-70856522-AAT;MOTIFS=AAT;STRUC=<TR3658488>	NA	Yes	2.57	No	NA,NA	NA	NA
chr8:70861854	278421	INS	330	0.9319	0.2506	1	NA	NA	NA	NA	NA	NA	NA	NA	NA	No	NA	NA	Yes	1.616	No	NA,NA	NA	NA
chr8:70862555	278422	INS	315	0.9295	0.2687	311	NA	NA	NA	NA	NA	NA	NA	NA	NA	No	NA	HPRC,HGSVC,1KG-ONT	Yes	3.977	Yes	NA,NA	NA	NA
chr8:70862555	278423	INS	336	0.861	0.5227	173	NA	NA	NA	NA	NA	NA	NA	NA	NA	No	NA	HPRC,HGSVC,1KG-ONT	Yes	3.977	Yes	NA,NA	NA	NA
chr8:70882876	278424	DEL	87	0.8406	0.5935	47	NA	NA	NA	NA	NA	NA	NA	NA	NA	No	NA	HPRC,HGSVC,1KG-ONT	Yes	1.244	Yes	NA,NA	NA	NA
chr8:70897529	278425	DEL	68	0.9623	0.1586	2	NA	NA	NA	NA	NA	NA	NA	NA	NA	No	NA	NA	Yes	3.275	No	NA,NA	NA	NA
chr8:70898848	278426	INS	343	0.8473	0.6136	7	NA	NA	NA	NA	NA	NA	NA	NA	NA	No	NA	NA	No	1.616	Yes	NA,NA	NA	NA
chr8:70909647	278427	INS	83	0.7968	0.6936	1	NA	NA	NA	NA	NA	NA	NA	NA	NA	No	NA	NA	No	2.538	No	NA,NA	NA	NA
chr8:70961246	278428	DEL	563	0.8179	0.6554	2	NA	NA	NA	NA	NA	NA	NA	NA	NA	No	NA	NA	Yes	3.141	No	NA,NA	NA	NA
chr8:71002343	278429	INS	334	0.9447	0.2117	340	NA	NA	NA	NA	NA	NA	NA	NA	NA	No	ID=8-71002375-71002383-T;MOTIFS=T;STRUC=(T)n	HPRC,HGSVC,1KG-ONT	Yes	5.372	Yes	NA,NA	NA	NA
chr8:71084924	278430	INS	52	0.8579	0.533	206	NA	NA	NA	NA	NA	NA	NA	NA	NA	No	ID=8-71084920-71084972-TTCT;MOTIFS=TTCT;STRUC=<TR3658779>,ID=8-71084936-71084971-TTCC,8-71084972-71084988-TTCC;MOTIFS=TTCC;STRUC=<VC244085>	HPRC,1KG-ONT	Yes	1.616	Yes	NA,NA	NA	NA
chr8:71084924	278431	INS	56	0.8761	0.4409	23	NA	NA	NA	NA	NA	NA	NA	NA	NA	No	ID=8-71084920-71084972-TTCT;MOTIFS=TTCT;STRUC=<TR3658779>,ID=8-71084936-71084971-TTCC,8-71084972-71084988-TTCC;MOTIFS=TTCC;STRUC=<VC244085>	HPRC,1KG-ONT	Yes	1.616	Yes	NA,NA	NA	NA
chr8:71084924	278432	INS	60	0.8948	0.4454	15	NA	NA	NA	NA	NA	NA	NA	NA	NA	No	ID=8-71084920-71084972-TTCT;MOTIFS=TTCT;STRUC=<TR3658779>,ID=8-71084936-71084971-TTCC,8-71084972-71084988-TTCC;MOTIFS=TTCC;STRUC=<VC244085>	HPRC,1KG-ONT	Yes	1.616	Yes	NA,NA	NA	NA
chr8:71084924	278433	INS	68	0.8869	0.4082	1	NA	NA	NA	NA	NA	NA	NA	NA	NA	No	ID=8-71084920-71084972-TTCT;MOTIFS=TTCT;STRUC=<TR3658779>,ID=8-71084936-71084971-TTCC,8-71084972-71084988-TTCC;MOTIFS=TTCC;STRUC=<VC244085>	HPRC,1KG-ONT	Yes	1.616	Yes	NA,NA	NA	NA
chr8:71084924	278434	INS	64	0.8865	0.4221	2	NA	NA	NA	NA	NA	NA	NA	NA	NA	No	ID=8-71084920-71084972-TTCT;MOTIFS=TTCT;STRUC=<TR3658779>,ID=8-71084936-71084971-TTCC,8-71084972-71084988-TTCC;MOTIFS=TTCC;STRUC=<VC244085>	HPRC,1KG-ONT	Yes	1.616	Yes	NA,NA	NA	NA
chr8:71100927	278435	INS	174	0.8304	0.6218	5	NA	NA	NA	NA	NA	NA	NA	NA	NA	No	NA	1KG-ONT	Yes	24.6	Yes	NA,NA	NA	NA
chr8:71100927	278436	INS	184	0.8425	0.5917	5	NA	NA	NA	NA	NA	NA	NA	NA	NA	No	NA	1KG-ONT	Yes	24.6	Yes	NA,NA	NA	NA
chr8:71122657	278437	INS	325	0.9551	0.1885	1	NA	NA	NA	NA	NA	NA	NA	NA	NA	No	NA	NA	Yes	7.705	No	NA,NA	NA	NA
chr8:71197091	278438	INS	53	0.8373	0.5884	20	NA	NA	NA	NA	NA	NA	NA	NA	NA	No	NA	HGSVC,1KG-ONT	Yes	9.751	Yes	NA,NA	NA	NA
chr8:71200158	278439	INS	319	0.9018	0.3556	1	EYA1(1.0,0.291)	EYA1(1.0,0.291)	NA	NA	NA	NA	NA	NA	NA	No	NA	HGSVC,1KG-ONT	Yes	0.692	No	NA,NA	NA	NA
chr8:71200158	278440	INS	347	0.8512	0.5742	32	EYA1(1.0,0.291)	EYA1(1.0,0.291)	NA	NA	NA	NA	NA	NA	NA	No	NA	HGSVC,1KG-ONT	Yes	0.692	Yes	NA,NA	NA	NA
chr8:71200871	278441	DEL	65	0.8456	0.5567	11	EYA1(1.0,0.291)	EYA1(1.0,0.291)	NA	NA	NA	NA	NA	NA	NA	No	NA	HGSVC	Yes	3.969	Yes	NA,NA	NA	NA
chr8:71271674	278442	DEL	60	0.8929	0.4045	1	EYA1(1.0,0.291)	EYA1(1.0,0.291)	NA	NA	NA	NA	NA	NA	NA	No	NA	NA	Yes	8.567	No	NA,NA	NA	NA
chr8:71293806	278443	INS	307	0.957	0.1877	17	EYA1(1.0,0.291)	EYA1(1.0,0.291)	NA	NA	NA	NA	NA	NA	NA	No	NA	HPRC,HGSVC,1KG-ONT	Yes	0.692	Yes	NA,NA	NA	NA
chr8:71293806	278444	INS	330	0.9378	0.2431	262	EYA1(1.0,0.291)	EYA1(1.0,0.291)	NA	NA	NA	NA	NA	NA	NA	No	NA	HPRC,HGSVC,1KG-ONT	Yes	0.692	Yes	NA,NA	NA	NA
chr8:71297395	278445	INS	292	0.8849	0.4164	4	EYA1(1.0,0.291)	EYA1(1.0,0.291)	NA	NA	NA	NA	NA	NA	NA	No	NA	1KG-ONT	Yes	4.07	Yes	NA,NA	NA	NA
chr8:71302510	278446	DEL	3063	0.8946	0.3881	189	EYA1(1.0,0.291)	EYA1(1.0,0.291)	NA	NA	NA	NA	NA	NA	NA	No	ID=8-71303272-71303281-TG,8-71303315-71303338-AC,8-71304160-71304170-AAT,8-71305019-71305028-AG,8-71305646-71305674-AAAT,8-71305698-71305709-TTA,8-71305707-71305717-T;MOTIFS=AG,TG,AC,AAT,TTA,AAAT,T;STRUC=<VC244101>	HPRC,HGSVC,1KG-ONT	Yes	7.269	Yes	NA,NA	NA	NA
chr8:71334330	278447	INS	318	0.9574	0.1717	29	EYA1(1.0,0.291)	EYA1(1.0,0.291)	NA	NA	NA	NA	NA	NA	NA	No	NA	HPRC,1KG-ONT	Yes	6.604	Yes	NA,NA	NA	NA
chr8:71364940	278448	INS	326	0.9201	0.3176	53	EYA1(1.0,0.291)	EYA1(1.0,0.291)	NA	NA	NA	NA	NA	NA	NA	No	ID=8-71364921-71364930-A,8-71364991-71365005-AC,8-71365054-71365063-TA,8-71365065-71365077-GA;MOTIFS=AC,TA,GA,A;STRUC=<VC244105>,ID=8-71364939-71364985-AT;MOTIFS=AT;STRUC=<TR3659113>	HPRC,HGSVC,1KG-ONT	Yes	0.745	Yes	NA,NA	NA	NA
chr8:71364940	278449	INS	294	0.9068	0.3528	7	EYA1(1.0,0.291)	EYA1(1.0,0.291)	NA	NA	NA	NA	NA	NA	NA	No	ID=8-71364921-71364930-A,8-71364991-71365005-AC,8-71365054-71365063-TA,8-71365065-71365077-GA;MOTIFS=AC,TA,GA,A;STRUC=<VC244105>,ID=8-71364939-71364985-AT;MOTIFS=AT;STRUC=<TR3659113>	HPRC,HGSVC,1KG-ONT	Yes	0.745	No	NA,NA	NA	NA
chr8:71366046	278450	DEL	261	0.8719	0.4913	1	EYA1(1.0,0.291)	EYA1(1.0,0.291)	NA	NA	NA	NA	NA	NA	NA	No	ID=8-71366080-71366089-TAA;MOTIFS=TAA;STRUC=<TR3659114>,ID=8-71366148-71366157-T;MOTIFS=T;STRUC=<TR3659115>,ID=8-71366159-71366168-ATT;MOTIFS=ATT;STRUC=(ATT)n	NA	Yes	21.6	No	NA,NA	NA	NA
chr8:71396184	278451	DEL	440	0.8203	0.6535	1	EYA1(1.0,0.291)	EYA1(1.0,0.291)	NA	NA	NA	NA	NA	NA	NA	No	NA	NA	Yes	2.104	No	NA,NA	NA	NA
chr8:71397747	278452	DEL	2466	0.816	0.6599	6	EYA1(1.0,0.291)	EYA1(1.0,0.291)	NA	NA	NA	NA	NA	NA	NA	No	ID=8-71399015-71399024-TGC;MOTIFS=TGC;STRUC=<TR3659147>,ID=8-71399408-71399417-CCT;MOTIFS=CCT;STRUC=<TR3659148>	NA	Yes	2.427	No	NA,NA	NA	NA
chr8:71407874	278453	INS	287	0.8849	0.4698	1	EYA1(1.0,0.291)	EYA1(1.0,0.291)	NA	NA	NA	NA	NA	NA	NA	No	NA	NA	No	1.616	No	NA,NA	NA	NA
chr8:71486985	278454	INS	6043	0.9595	0.1751	388	EYA1(1.0,0.291)	EYA1(1.0,0.291)	NA	NA	NA	NA	NA	NA	NA	No	NA	HPRC,HGSVC,1KG-ONT	Yes	2.538	Yes	NA,NA	NA	NA
chr8:71491477	278456	INS	336	0.9146	0.3005	1	EYA1(1.0,0.291)	EYA1(1.0,0.291)	NA	NA	NA	NA	NA	NA	NA	No	NA	HGSVC	Yes	2.538	Yes	NA,NA	NA	NA
chr8:71495495	278457	DEL	72	0.9093	0.3333	2	EYA1(1.0,0.291)	EYA1(1.0,0.291)	NA	NA	NA	NA	NA	NA	NA	No	NA	HPRC,HGSVC	No	3.211	Yes	NA,NA	NA	NA
chr8:71598064	278458	INS	316	0.9882	0.0732	111	NA	NA	NA	NA	NA	NA	NA	NA	NA	No	NA	HPRC,HGSVC,1KG-ONT	Yes	1.616	Yes	NA,NA	NA	NA
chr8:71639170	278459	DEL	334	0.9615	0.1334	935	NA	NA	NA	NA	NA	NA	NA	NA	NA	No	ID=8-71639464-71639502-A;MOTIFS=A;STRUC=(A)n	HPRC,HGSVC,1KG-ONT	Yes	0.575	Yes	NA,NA	NA	NA
chr8:71659090	278460	INS	315	0.9515	0.2138	39	NA	NA	NA	NA	NA	NA	NA	NA	NA	No	NA	HPRC,1KG-ONT	Yes	6.473	Yes	NA,NA	NA	NA
chr8:71675814	278461	INS	125	0.8009	0.6978	119	NA	NA	NA	NA	NA	NA	NA	NA	NA	No	NA	HPRC,HGSVC,1KG-ONT	No	0.44	Yes	NA,NA	NA	NA
chr8:71710930	278462	DEL	120	0.8393	0.6031	5	NA	NA	NA	NA	NA	NA	NA	NA	NA	No	NA	NA	Yes	1.695	Yes	NA,NA	NA	NA
chr8:71734745	278463	INS	317	0.8275	0.6168	12	NA	NA	NA	NA	NA	NA	NA	NA	NA	No	NA	NA	Yes	3.322	Yes	NA,NA	NA	NA
chr8:71740144	278465	INS	62	0.9041	0.3422	10	NA	NA	NA	NA	NA	NA	NA	NA	NA	No	NA	HPRC,1KG-ONT	No	1.616	No	NA,NA	NA	NA
chr8:71740144	278467	DEL	93	0.8722	0.4807	7	NA	NA	NA	NA	NA	NA	NA	NA	NA	No	ID=8-71740144-71740304-TTATAATATATATTTATATAAATATATTTTA;MOTIFS=TTATAATATATATTTATATAAATATATTTTA;STRUC=<TR3659599>,ID=8-71740410-71740428-TATTA;MOTIFS=TATTA;STRUC=(TATTA)n	HPRC	Yes	0.026	Yes	NA,NA	NA	NA
chr8:71740144	278466	DEL	62	0.8792	0.4421	144	NA	NA	NA	NA	NA	NA	NA	NA	NA	No	ID=8-71740144-71740304-TTATAATATATATTTATATAAATATATTTTA;MOTIFS=TTATAATATATATTTATATAAATATATTTTA;STRUC=<TR3659599>,ID=8-71740410-71740428-TATTA;MOTIFS=TATTA;STRUC=(TATTA)n	HPRC,HGSVC,1KG-ONT	Yes	0.026	Yes	NA,NA	NA	NA
chr8:71740158	278468	DEL	66	0.8266	0.628	21	NA	NA	NA	NA	NA	NA	NA	NA	NA	No	ID=8-71740144-71740304-TTATAATATATATTTATATAAATATATTTTA;MOTIFS=TTATAATATATATTTATATAAATATATTTTA;STRUC=<TR3659599>,ID=8-71740410-71740428-TATTA;MOTIFS=TATTA;STRUC=(TATTA)n	HPRC,HGSVC,1KG-ONT	Yes	0.026	Yes	NA,NA	NA	NA
chr8:71740212	278469	DEL	58	0.8145	0.6686	1	NA	NA	NA	NA	NA	NA	NA	NA	NA	No	ID=8-71740144-71740304-TTATAATATATATTTATATAAATATATTTTA;MOTIFS=TTATAATATATATTTATATAAATATATTTTA;STRUC=<TR3659599>,ID=8-71740410-71740428-TATTA;MOTIFS=TATTA;STRUC=(TATTA)n	HPRC,HGSVC,1KG-ONT	Yes	0.028	No	NA,NA	NA	NA
chr8:71740233	278470	DEL	66	0.8326	0.6479	1	NA	NA	NA	NA	NA	NA	NA	NA	NA	No	ID=8-71740144-71740304-TTATAATATATATTTATATAAATATATTTTA;MOTIFS=TTATAATATATATTTATATAAATATATTTTA;STRUC=<TR3659599>,ID=8-71740410-71740428-TATTA;MOTIFS=TATTA;STRUC=(TATTA)n	HPRC,HGSVC,1KG-ONT	No	0.031	No	NA,NA	NA	NA
chr8:71740326	278471	DEL	70	0.8493	0.5682	1	NA	NA	NA	NA	NA	NA	NA	NA	NA	No	ID=8-71740410-71740428-TATTA;MOTIFS=TATTA;STRUC=(TATTA)n	HPRC,HGSVC,1KG-ONT	No	0.029	No	NA,NA	NA	NA
chr8:71740349	278472	INS	61	0.8362	0.5997	1	NA	NA	NA	NA	NA	NA	NA	NA	NA	No	ID=8-71740410-71740428-TATTA;MOTIFS=TATTA;STRUC=(TATTA)n	HPRC,1KG-ONT	No	1.616	No	NA,NA	NA	NA
chr8:71745709	278473	INS	319	0.9288	0.2799	4	NA	NA	NA	NA	NA	NA	NA	NA	NA	No	NA	NA	Yes	1.616	Yes	NA,NA	NA	NA
chr8:71763893	278474	DEL	2083	0.8864	0.436	1	NA	NA	NA	NA	NA	NA	NA	NA	NA	No	ID=8-71764317-71764326-AAT;MOTIFS=AAT;STRUC=<TR3659627>,ID=8-71764998-71765007-GGA;MOTIFS=GGA;STRUC=<TR3659628>	NA	Yes	1.477	No	NA,NA	NA	NA
chr8:71769549	278475	DEL	73	0.9592	0.1591	706	NA	NA	NA	NA	NA	NA	NA	NA	NA	No	NA	HPRC,HGSVC,1KG-ONT	No	5.783	Yes	NA,NA	NA	NA
chr8:71770784	278477	INS	52	0.8091	0.6757	2	NA	NA	NA	NA	NA	NA	NA	NA	NA	No	NA	HPRC,1KG-ONT	Yes	1.616	No	NA,NA	NA	NA
chr8:71770784	278478	INS	58	0.8966	0.3698	43	NA	NA	NA	NA	NA	NA	NA	NA	NA	No	NA	HPRC,1KG-ONT	Yes	1.616	Yes	NA,NA	NA	NA
chr8:71802392	278479	INS	66	0.9316	0.5255	1	NA	NA	NA	NA	NA	NA	NA	NA	NA	No	NA	HPRC,HGSVC	No	1.616	No	NA,NA	NA	NA
chr8:71811790	278480	INS	313	0.9444	0.2221	26	NA	NA	NA	NA	NA	NA	NA	NA	NA	No	NA	HPRC,HGSVC,1KG-ONT	Yes	3.242	Yes	NA,NA	NA	NA
chr8:71814715	278481	INS	176	0.8311	0.6136	1	NA	NA	NA	NA	NA	NA	NA	NA	NA	No	NA	NA	No	2.416	No	NA,NA	NA	NA
chr8:71835775	278482	INS	322	0.9331	0.2517	34	NA	NA	NA	NA	NA	NA	NA	NA	NA	No	NA	HPRC,1KG-ONT	Yes	2.941	Yes	NA,NA	NA	NA
chr8:71882512	278483	DEL	111	0.8182	0.6612	4	NA	NA	NA	NA	NA	NA	NA	NA	NA	No	ID=8-71882470-71882489-TATAA,8-71882520-71882529-TA,8-71882547-71882557-AT,8-71882592-71882601-AT,8-71882628-71882637-TA,8-71882656-71882665-TA,8-71882719-71882730-TA,8-71882733-71882745-TGTC,8-71882745-71882776-TG,8-71882775-71882809-TA;MOTIFS=TGTC,TG,TA,AT,TATAA;STRUC=<VC244144>	NA	Yes	0.262	No	NA,NA	NA	NA
chr8:71882555	278485	DEL	68	0.9118	0.3272	120	NA	NA	NA	NA	NA	NA	NA	NA	NA	No	ID=8-71882470-71882489-TATAA,8-71882520-71882529-TA,8-71882547-71882557-AT,8-71882592-71882601-AT,8-71882628-71882637-TA,8-71882656-71882665-TA,8-71882719-71882730-TA,8-71882733-71882745-TGTC,8-71882745-71882776-TG,8-71882775-71882809-TA;MOTIFS=TGTC,TG,TA,AT,TATAA;STRUC=<VC244144>	HPRC,HGSVC,1KG-ONT	Yes	0.003	Yes	NA,NA	NA	NA
chr8:71882555	278484	DEL	59	0.8705	0.4735	3	NA	NA	NA	NA	NA	NA	NA	NA	NA	No	ID=8-71882470-71882489-TATAA,8-71882520-71882529-TA,8-71882547-71882557-AT,8-71882592-71882601-AT,8-71882628-71882637-TA,8-71882656-71882665-TA,8-71882719-71882730-TA,8-71882733-71882745-TGTC,8-71882745-71882776-TG,8-71882775-71882809-TA;MOTIFS=TGTC,TG,TA,AT,TATAA;STRUC=<VC244144>	HPRC,HGSVC,1KG-ONT	Yes	0.023	Yes	NA,NA	NA	NA
chr8:71882566	278486	DEL	63	0.8826	0.4207	127	NA	NA	NA	NA	NA	NA	NA	NA	NA	No	ID=8-71882470-71882489-TATAA,8-71882520-71882529-TA,8-71882547-71882557-AT,8-71882592-71882601-AT,8-71882628-71882637-TA,8-71882656-71882665-TA,8-71882719-71882730-TA,8-71882733-71882745-TGTC,8-71882745-71882776-TG,8-71882775-71882809-TA;MOTIFS=TGTC,TG,TA,AT,TATAA;STRUC=<VC244144>	HPRC,HGSVC,1KG-ONT	Yes	0.003	Yes	NA,NA	NA	NA
chr8:71882580	278487	DEL	78	0.8807	0.4466	1	NA	NA	NA	NA	NA	NA	NA	NA	NA	No	ID=8-71882470-71882489-TATAA,8-71882520-71882529-TA,8-71882547-71882557-AT,8-71882592-71882601-AT,8-71882628-71882637-TA,8-71882656-71882665-TA,8-71882719-71882730-TA,8-71882733-71882745-TGTC,8-71882745-71882776-TG,8-71882775-71882809-TA;MOTIFS=TGTC,TG,TA,AT,TATAA;STRUC=<VC244144>	HPRC,HGSVC,1KG-ONT	Yes	0.021	No	NA,NA	NA	NA
chr8:71927512	278488	INS	341	0.9257	0.2739	2	NA	NA	NA	NA	NA	NA	NA	NA	NA	No	NA	NA	Yes	1.616	No	NA,NA	NA	NA
chr8:71976923	278489	DEL	935	0.8464	0.5802	8	NA	NA	NA	NA	NA	NA	NA	NA	NA	No	ID=8-71977562-71977574-TCCT;MOTIFS=TCCT;STRUC=<TR3659900>	NA	Yes	1.154	Yes	NA,NA	NA	NA
chr8:72011037	278490	INS	339	0.8354	0.6198	1	NA	NA	NA	NA	NA	NA	NA	NA	NA	No	NA	NA	Yes	1.616	No	NA,NA	NA	NA
chr8:72096141	278491	INS	1996	0.8247	0.6598	1	NA	NA	NA	NA	NA	NA	NA	NA	NA	No	ID=8-72096140-72096148-A;MOTIFS=A;STRUC=<TR3660043>	NA	Yes	3.322	No	NA,NA	NA	NA
chr8:72106327	278492	DEL	58	0.8936	0.4758	1	NA	NA	NA	NA	NA	NA	NA	NA	NA	No	ID=8-72106252-72106261-CTC;MOTIFS=CTC;STRUC=(CTC)n,ID=8-72106331-72106396-AT;MOTIFS=AT;STRUC=<TR3660048>	NA	No	4.977	No	NA,NA	NA	NA
chr8:72111387	278493	INS	1862	0.8813	0.6823	38	NA	NA	NA	NA	NA	NA	NA	NA	NA	No	NA	HGSVC,1KG-ONT	No	1.616	Yes	NA,NA	NA	NA
chr8:72111879	278494	INS	1887	0.8137	0.6717	3	NA	NA	NA	NA	NA	NA	NA	NA	NA	No	NA	HGSVC,1KG-ONT	No	2.538	No	NA,NA	NA	NA
chr8:72115358	278495	INS	2575	0.8388	0.5828	1	NA	NA	NA	NA	NA	NA	NA	NA	NA	No	NA	NA	No	1.616	No	NA,NA	NA	NA
chr8:72153140	278496	INS	311	0.9849	0.0537	561	NA	NA	NA	NA	NA	NA	NA	NA	NA	No	NA	HPRC,HGSVC,1KG-ONT	Yes	0.03	Yes	NA,NA	NA	NA
chr8:72154514	278497	DEL	72	0.8322	0.6148	8	NA	NA	NA	NA	NA	NA	NA	NA	NA	No	NA	1KG-ONT	No	0.474	Yes	NA,NA	NA	NA
chr8:72156160	278498	DEL	1694	0.832	0.629	1	NA	NA	NA	NA	NA	NA	NA	NA	NA	No	ID=8-72156189-72156211-TTTCC;MOTIFS=TTTCC;STRUC=(TTTCC)n,ID=8-72156216-72156272-TTCC;MOTIFS=TTCC;STRUC=<TR3660108>,ID=8-72156383-72156395-T;MOTIFS=T;STRUC=<TR3660109>,ID=8-72156919-72156928-T;MOTIFS=T;STRUC=<TR3660110>,ID=8-72157501-72157510-AT;MOTIFS=AT;STRUC=<TR3660111>	NA	Yes	1.98	No	NA,NA	NA	NA
chr8:72180711	278499	INS	333	0.9697	0.1171	142	NA	NA	NA	NA	NA	NA	NA	NA	NA	No	NA	HPRC,HGSVC,1KG-ONT	Yes	0.692	Yes	NA,NA	NA	NA
chr8:72182909	278500	INS	137	0.847	0.5727	3	NA	NA	NA	NA	NA	NA	NA	NA	NA	No	ID=8-72182648-72182689-TC,8-72182688-72182727-TA,8-72182726-72182760-T;MOTIFS=TC,TA,T;STRUC=<VC244174>	HPRC,HGSVC,1KG-ONT	Yes	1.616	No	NA,NA	NA	NA
chr8:72182909	278501	INS	133	0.8779	0.4716	576	NA	NA	NA	NA	NA	NA	NA	NA	NA	No	ID=8-72182648-72182689-TC,8-72182688-72182727-TA,8-72182726-72182760-T;MOTIFS=TC,TA,T;STRUC=<VC244174>	HPRC,HGSVC,1KG-ONT	Yes	1.616	Yes	NA,NA	NA	NA
chr8:72199839	278502	DEL	134	0.8491	0.5864	3	NA	NA	NA	NA	NA	NA	NA	NA	NA	No	ID=8-72199915-72199954-GT;MOTIFS=GT;STRUC=<TR3660161>,ID=8-72199953-72199977-GA;MOTIFS=GA;STRUC=(GA)n	HGSVC,1KG-ONT	Yes	1.12	Yes	NA,NA	NA	NA
chr8:72211598	278503	DEL	75	0.9577	0.1566	40	NA	NA	NA	NA	NA	NA	NA	NA	NA	No	ID=8-72211559-72211569-A,8-72211621-72211651-GAG,8-72211716-72211733-AAAG,8-72211754-72211774-AGGGA;MOTIFS=GAG,AAAG,AGGGA,A;STRUC=<VC244177>,ID=8-72211598-72211715-AAG;MOTIFS=AAG;STRUC=<TR3660173>	HGSVC,1KG-ONT	Yes	1.186	Yes	NA,NA	NA	NA
chr8:72211603	278504	INS	51	0.9135	0.3228	83	NA	NA	NA	NA	NA	NA	NA	NA	NA	No	ID=8-72211559-72211569-A,8-72211621-72211651-GAG,8-72211716-72211733-AAAG,8-72211754-72211774-AGGGA;MOTIFS=GAG,AAAG,AGGGA,A;STRUC=<VC244177>,ID=8-72211598-72211715-AAG;MOTIFS=AAG;STRUC=<TR3660173>	HPRC,HGSVC,1KG-ONT	No	1.616	Yes	NA,NA	NA	NA
chr8:72211618	278505	INS	66	0.8856	0.4672	19	NA	NA	NA	NA	NA	NA	NA	NA	NA	No	ID=8-72211559-72211569-A,8-72211621-72211651-GAG,8-72211716-72211733-AAAG,8-72211754-72211774-AGGGA;MOTIFS=GAG,AAAG,AGGGA,A;STRUC=<VC244177>,ID=8-72211598-72211715-AAG;MOTIFS=AAG;STRUC=<TR3660173>	HPRC,HGSVC,1KG-ONT	No	1.616	Yes	NA,NA	NA	NA
chr8:72211618	278506	INS	57	0.9196	0.4086	84	NA	NA	NA	NA	NA	NA	NA	NA	NA	No	ID=8-72211559-72211569-A,8-72211621-72211651-GAG,8-72211716-72211733-AAAG,8-72211754-72211774-AGGGA;MOTIFS=GAG,AAAG,AGGGA,A;STRUC=<VC244177>,ID=8-72211598-72211715-AAG;MOTIFS=AAG;STRUC=<TR3660173>	HPRC,HGSVC,1KG-ONT	No	1.616	Yes	NA,NA	NA	NA
chr8:72211623	278507	INS	71	0.8439	0.5688	50	NA	NA	NA	NA	NA	NA	NA	NA	NA	No	ID=8-72211559-72211569-A,8-72211621-72211651-GAG,8-72211716-72211733-AAAG,8-72211754-72211774-AGGGA;MOTIFS=GAG,AAAG,AGGGA,A;STRUC=<VC244177>,ID=8-72211598-72211715-AAG;MOTIFS=AAG;STRUC=<TR3660173>	HPRC,HGSVC,1KG-ONT	No	1.616	Yes	NA,NA	NA	NA
chr8:72211624	278508	DEL	78	0.8898	0.6087	147	NA	NA	NA	NA	NA	NA	NA	NA	NA	No	ID=8-72211559-72211569-A,8-72211621-72211651-GAG,8-72211716-72211733-AAAG,8-72211754-72211774-AGGGA;MOTIFS=GAG,AAAG,AGGGA,A;STRUC=<VC244177>,ID=8-72211598-72211715-AAG;MOTIFS=AAG;STRUC=<TR3660173>	HGSVC,1KG-ONT	Yes	1.327	Yes	NA,NA	NA	NA
chr8:72211633	278509	INS	54	0.8603	0.4958	28	NA	NA	NA	NA	NA	NA	NA	NA	NA	No	ID=8-72211559-72211569-A,8-72211621-72211651-GAG,8-72211716-72211733-AAAG,8-72211754-72211774-AGGGA;MOTIFS=GAG,AAAG,AGGGA,A;STRUC=<VC244177>,ID=8-72211598-72211715-AAG;MOTIFS=AAG;STRUC=<TR3660173>	HPRC,HGSVC,1KG-ONT	No	1.616	Yes	NA,NA	NA	NA
chr8:72211644	278510	INS	57	0.8696	0.4847	5	NA	NA	NA	NA	NA	NA	NA	NA	NA	No	ID=8-72211559-72211569-A,8-72211621-72211651-GAG,8-72211716-72211733-AAAG,8-72211754-72211774-AGGGA;MOTIFS=GAG,AAAG,AGGGA,A;STRUC=<VC244177>,ID=8-72211598-72211715-AAG;MOTIFS=AAG;STRUC=<TR3660173>	HPRC,HGSVC,1KG-ONT	No	1.616	Yes	NA,NA	NA	NA
chr8:72216123	278511	DEL	95	0.9779	0.1065	68	NA	NA	NA	NA	NA	NA	NA	NA	NA	No	NA	HPRC,HGSVC,1KG-ONT	No	1.109	Yes	NA,NA	NA	NA
chr8:72246261	278512	INS	58	0.8625	0.4985	2	NA	NA	NA	NA	NA	NA	NA	NA	NA	No	NA	HPRC,1KG-ONT	Yes	1.616	Yes	NA,NA	NA	NA
chr8:72246261	278513	INS	82	0.8535	0.564	23	NA	NA	NA	NA	NA	NA	NA	NA	NA	No	NA	HPRC,1KG-ONT	Yes	1.616	Yes	NA,NA	NA	NA
chr8:72288147	278514	DEL	56	0.8104	0.6678	6	NA	NA	NA	NA	NA	NA	NA	NA	NA	No	ID=8-72288127-72288211-TTTC;MOTIFS=TTTC;STRUC=<TR3660260>,ID=8-72288183-72288203-TTTG,8-72288179-72288210-TTTCTTTG,8-72288235-72288247-CTTT;MOTIFS=CTTT,TTTG,TTTCTTTG;STRUC=<VC244182>	NA	Yes	2.509	No	NA,NA	NA	NA
chr8:72288159	278515	DEL	61	0.8598	0.5046	3	NA	NA	NA	NA	NA	NA	NA	NA	NA	No	ID=8-72288127-72288211-TTTC;MOTIFS=TTTC;STRUC=<TR3660260>,ID=8-72288183-72288203-TTTG,8-72288179-72288210-TTTCTTTG,8-72288235-72288247-CTTT;MOTIFS=CTTT,TTTG,TTTCTTTG;STRUC=<VC244182>	NA	Yes	2.532	No	NA,NA	NA	NA
chr8:72288167	278516	DEL	53	0.8514	0.6326	16	NA	NA	NA	NA	NA	NA	NA	NA	NA	No	ID=8-72288127-72288211-TTTC;MOTIFS=TTTC;STRUC=<TR3660260>,ID=8-72288183-72288203-TTTG,8-72288179-72288210-TTTCTTTG,8-72288235-72288247-CTTT;MOTIFS=CTTT,TTTG,TTTCTTTG;STRUC=<VC244182>	NA	Yes	2.567	Yes	NA,NA	NA	NA
chr8:72330585	278517	DEL	54	0.862	0.5071	1	NA	NA	NA	NA	NA	NA	NA	NA	NA	No	NA	NA	Yes	1.905	No	NA,NA	NA	NA
chr8:72332393	278518	INS	317	0.9481	0.228	9	NA	NA	NA	NA	NA	NA	NA	NA	NA	No	NA	HPRC	Yes	1.616	Yes	NA,NA	NA	NA
chr8:72379066	278519	INS	56	0.8814	0.4224	9	NA	NA	NA	NA	NA	NA	NA	NA	NA	No	NA	HPRC,HGSVC	Yes	1.616	Yes	NA,NA	NA	NA
chr8:72379066	278520	INS	60	0.8712	0.4688	13	NA	NA	NA	NA	NA	NA	NA	NA	NA	No	NA	HPRC,HGSVC	Yes	1.616	Yes	NA,NA	NA	NA
chr8:72379066	278521	INS	64	0.894	0.4003	2	NA	NA	NA	NA	NA	NA	NA	NA	NA	No	NA	HPRC,HGSVC	Yes	1.616	No	NA,NA	NA	NA
chr8:72380435	278522	DEL	1099	0.8766	0.4688	6	NA	NA	NA	NA	NA	NA	NA	NA	NA	No	NA	1KG-ONT	Yes	1.411	Yes	NA,NA	NA	NA
chr8:72392283	278523	DEL	141	0.9196	0.4778	1	NA	NA	NA	NA	NA	NA	NA	NA	NA	No	NA	HPRC	No	1.3	No	NA,NA	NA	NA
chr8:72413419	278524	DEL	5112	0.9071	0.3252	23	NA	NA	NA	NA	NA	NA	NA	NA	NA	No	ID=8-72414455-72414464-A;MOTIFS=A;STRUC=<TR3660405>,ID=8-72414613-72414625-A;MOTIFS=A;STRUC=<TR3660406>,ID=8-72415267-72415276-TAT;MOTIFS=TAT;STRUC=<TR3660407>,ID=8-72415815-72415826-TAT;MOTIFS=TAT;STRUC=<TR3660408>,ID=8-72416517-72416526-TCT;MOTIFS=TCT;STRUC=<TR3660409>,ID=8-72418073-72418082-CCT;MOTIFS=CCT;STRUC=<TR3660410>,ID=8-72418323-72418332-TG;MOTIFS=TG;STRUC=<TR3660411>,ID=8-72418449-72418492-TC;MOTIFS=TC;STRUC=<TR3660412>,ID=8-72418481-72418493-TCTCTG,8-72418485-72418493-TCTG,8-72418493-72418521-TC;MOTIFS=TC,TCTG,TCTCTG;STRUC=<VC244188>	1KG-ONT	Yes	3.354	Yes	NA,NA	NA	NA
chr8:72434544	278525	INS	295	0.8433	0.5793	1	NA	NA	NA	NA	NA	NA	NA	NA	NA	No	NA	NA	Yes	1.616	No	NA,NA	NA	NA
chr8:72513808	278526	DEL	122	0.8838	0.4277	82	NA	NA	NA	NA	NA	NA	NA	NA	NA	No	NA	HPRC,HGSVC,1KG-ONT	Yes	1.077	Yes	NA,NA	NA	NA
chr8:72561585	278527	DEL	201	0.8722	0.4548	5	KCNB2(1.0,0.354)	NA	NA	NA	NA	NA	NA	NA	NA	No	ID=8-72561691-72561728-TA,8-72561735-72561746-TA,8-72561747-72561760-TA,8-72561762-72561776-AT,8-72561778-72561789-AT,8-72561790-72561804-AT;MOTIFS=TA,AT;STRUC=<VC244203>	NA	Yes	6.972	No	NA,NA	NA	NA
chr8:72561694	278528	DEL	96	0.8197	0.6661	12	KCNB2(1.0,0.354)	NA	NA	NA	NA	NA	NA	NA	NA	No	ID=8-72561691-72561728-TA,8-72561735-72561746-TA,8-72561747-72561760-TA,8-72561762-72561776-AT,8-72561778-72561789-AT,8-72561790-72561804-AT;MOTIFS=TA,AT;STRUC=<VC244203>	HGSVC	Yes	1.298	Yes	NA,NA	NA	NA
chr8:72561720	278529	DEL	70	0.8948	0.3763	1	KCNB2(1.0,0.354)	NA	NA	NA	NA	NA	NA	NA	NA	No	ID=8-72561691-72561728-TA,8-72561735-72561746-TA,8-72561747-72561760-TA,8-72561762-72561776-AT,8-72561778-72561789-AT,8-72561790-72561804-AT;MOTIFS=TA,AT;STRUC=<VC244203>	HPRC,HGSVC	Yes	2.06	No	NA,NA	NA	NA
chr8:72561726	278530	DEL	52	0.8866	0.5095	39	KCNB2(1.0,0.354)	NA	NA	NA	NA	NA	NA	NA	NA	No	ID=8-72561691-72561728-TA,8-72561735-72561746-TA,8-72561747-72561760-TA,8-72561762-72561776-AT,8-72561778-72561789-AT,8-72561790-72561804-AT;MOTIFS=TA,AT;STRUC=<VC244203>	HPRC,HGSVC	Yes	1.55	Yes	NA,NA	NA	NA
chr8:72561734	278531	DEL	56	0.8479	0.5495	17	KCNB2(1.0,0.354)	NA	NA	NA	NA	NA	NA	NA	NA	No	ID=8-72561691-72561728-TA,8-72561735-72561746-TA,8-72561747-72561760-TA,8-72561762-72561776-AT,8-72561778-72561789-AT,8-72561790-72561804-AT;MOTIFS=TA,AT;STRUC=<VC244203>	HPRC,HGSVC	Yes	2.246	Yes	NA,NA	NA	NA
chr8:72573576	278532	DEL	80	0.9643	0.2228	1	KCNB2(1.0,0.354)	NA	NA	NA	NA	NA	NA	NA	NA	No	NA	HPRC	No	5.584	No	NA,NA	NA	NA
chr8:72582777	278533	INS	63	0.9736	0.0971	1	KCNB2(1.0,0.354)	NA	NA	NA	NA	NA	NA	NA	NA	No	NA	NA	Yes	0.745	No	NA,NA	NA	NA
chr8:72586622	278534	DEL	496	0.9143	0.3452	1	KCNB2(1.0,0.354)	NA	NA	NA	NA	NA	NA	NA	NA	No	NA	NA	Yes	17.22	No	NA,NA	NA	NA
chr8:72601771	278535	DEL	197	0.8913	0.3694	1	KCNB2(1.0,0.354)	NA	NA	NA	NA	NA	NA	NA	NA	No	NA	NA	Yes	14.55	No	NA,NA	NA	NA
chr8:72657783	278536	INS	349	0.8894	0.404	5	KCNB2(1.0,0.354)	NA	NA	NA	NA	NA	NA	NA	NA	No	NA	NA	Yes	1.616	Yes	NA,NA	NA	NA
chr8:72665617	278537	INS	76	0.8773	0.4516	183	KCNB2(1.0,0.354)	NA	NA	NA	NA	NA	NA	NA	NA	No	NA	HPRC,HGSVC,1KG-ONT	Yes	1.616	Yes	NA,NA	NA	NA
chr8:72725537	278538	DEL	54	0.8501	0.5525	1	KCNB2(1.0,0.354)	NA	NA	NA	NA	NA	NA	NA	NA	No	ID=8-72725510-72725540-AT,8-72725545-72725556-TA,8-72725565-72725574-TA,8-72725575-72725586-TA,8-72725591-72725622-TA,8-72725571-72725623-TATG,8-72725650-72725661-AG;MOTIFS=AG,TATG,TA,AT;STRUC=<VC244212>	NA	No	3.93	No	NA,NA	NA	NA
chr8:72739134	278539	DEL	167	0.9006	0.3727	2	KCNB2(1.0,0.354)	NA	NA	NA	NA	NA	NA	NA	NA	No	NA	NA	Yes	5.24	No	NA,NA	NA	NA
chr8:72743848	278540	INS	69	0.8311	0.6193	6	KCNB2(1.0,0.354)	NA	NA	NA	NA	NA	NA	NA	NA	No	NA	HGSVC,1KG-ONT	Yes	7.901	Yes	NA,NA	NA	NA
chr8:72849150	278542	INS	333	0.8756	0.5023	5	KCNB2(1.0,0.354)	NA	NA	NA	NA	NA	NA	NA	NA	No	NA	HPRC,HGSVC,1KG-ONT	Yes	1.616	Yes	NA,NA	NA	NA
chr8:72849150	278541	INS	316	0.9641	0.1498	498	KCNB2(1.0,0.354)	NA	NA	NA	NA	NA	NA	NA	NA	No	NA	HPRC,HGSVC,1KG-ONT	Yes	1.616	Yes	NA,NA	NA	NA
chr8:72851164	278543	INS	87	0.8346	0.6084	119	KCNB2(1.0,0.354)	NA	NA	NA	NA	NA	NA	NA	NA	No	NA	HPRC,HGSVC,1KG-ONT	Yes	1.616	Yes	NA,NA	NA	NA
chr8:72851186	278544	INS	82	0.9425	0.4732	2	KCNB2(1.0,0.354)	NA	NA	NA	NA	NA	NA	NA	NA	No	NA	HPRC,HGSVC,1KG-ONT	Yes	1.616	No	NA,NA	NA	NA
chr8:72851221	278545	INS	87	0.8388	0.5871	898	KCNB2(1.0,0.354)	NA	NA	NA	NA	NA	NA	NA	NA	No	NA	HPRC,HGSVC,1KG-ONT	Yes	2.538	Yes	NA,NA	NA	NA
chr8:72875530	278546	DEL	6058	0.9081	0.3285	886	KCNB2(1.0,0.354)	NA	NA	NA	NA	NA	NA	NA	open_chromatin_region	No	NA	HPRC,HGSVC,1KG-ONT	Yes	5.053	Yes	NA,NA	NA	NA
chr8:72905472	278547	INS	331	0.9813	0.1283	63	KCNB2(1.0,0.354)	NA	NA	NA	NA	NA	NA	NA	NA	No	NA	HPRC,HGSVC	Yes	10.73	Yes	NA,NA	NA	NA
chr8:72920453	278549	INS	62	0.9187	0.3278	56	KCNB2(1.0,0.354)	NA	NA	NA	NA	NA	NA	NA	NA	No	ID=8-72920441-72920476-TATC;MOTIFS=TATC;STRUC=<TR3661021>,ID=8-72920457-72920459-TA,8-72920461-72920463-TA,8-72920469-72920471-TA,8-72920473-72920488-TA;MOTIFS=TA;STRUC=<VC244229>	HPRC,HGSVC,1KG-ONT	No	2.538	Yes	NA,NA	NA	NA
chr8:72920453	278558	INS	50	0.8556	0.5303	109	KCNB2(1.0,0.354)	NA	NA	NA	NA	NA	NA	NA	NA	No	ID=8-72920441-72920476-TATC;MOTIFS=TATC;STRUC=<TR3661021>,ID=8-72920457-72920459-TA,8-72920461-72920463-TA,8-72920469-72920471-TA,8-72920473-72920488-TA;MOTIFS=TA;STRUC=<VC244229>	HPRC,HGSVC,1KG-ONT	No	2.538	Yes	NA,NA	NA	NA
chr8:72920453	278557	INS	100	0.8687	0.4812	2	KCNB2(1.0,0.354)	NA	NA	NA	NA	NA	NA	NA	NA	No	ID=8-72920441-72920476-TATC;MOTIFS=TATC;STRUC=<TR3661021>,ID=8-72920457-72920459-TA,8-72920461-72920463-TA,8-72920469-72920471-TA,8-72920473-72920488-TA;MOTIFS=TA;STRUC=<VC244229>	NA	No	2.538	No	NA,NA	NA	NA
chr8:72920453	278554	INS	62	0.9258	0.2789	13	KCNB2(1.0,0.354)	NA	NA	NA	NA	NA	NA	NA	NA	No	ID=8-72920441-72920476-TATC;MOTIFS=TATC;STRUC=<TR3661021>,ID=8-72920457-72920459-TA,8-72920461-72920463-TA,8-72920469-72920471-TA,8-72920473-72920488-TA;MOTIFS=TA;STRUC=<VC244229>	HPRC,HGSVC,1KG-ONT	No	2.538	Yes	NA,NA	NA	NA
chr8:72920453	278553	INS	58	0.8862	0.4063	216	KCNB2(1.0,0.354)	NA	NA	NA	NA	NA	NA	NA	NA	No	ID=8-72920441-72920476-TATC;MOTIFS=TATC;STRUC=<TR3661021>,ID=8-72920457-72920459-TA,8-72920461-72920463-TA,8-72920469-72920471-TA,8-72920473-72920488-TA;MOTIFS=TA;STRUC=<VC244229>	HPRC,HGSVC,1KG-ONT	No	2.538	Yes	NA,NA	NA	NA
chr8:72920453	278551	INS	70	0.8469	0.5866	13	KCNB2(1.0,0.354)	NA	NA	NA	NA	NA	NA	NA	NA	No	ID=8-72920441-72920476-TATC;MOTIFS=TATC;STRUC=<TR3661021>,ID=8-72920457-72920459-TA,8-72920461-72920463-TA,8-72920469-72920471-TA,8-72920473-72920488-TA;MOTIFS=TA;STRUC=<VC244229>	HPRC,HGSVC,1KG-ONT	No	2.538	Yes	NA,NA	NA	NA
chr8:72920453	278550	INS	66	0.9645	0.1279	27	KCNB2(1.0,0.354)	NA	NA	NA	NA	NA	NA	NA	NA	No	ID=8-72920441-72920476-TATC;MOTIFS=TATC;STRUC=<TR3661021>,ID=8-72920457-72920459-TA,8-72920461-72920463-TA,8-72920469-72920471-TA,8-72920473-72920488-TA;MOTIFS=TA;STRUC=<VC244229>	HPRC,HGSVC,1KG-ONT	No	2.538	Yes	NA,NA	NA	NA
chr8:72920453	278552	INS	54	0.8698	0.483	221	KCNB2(1.0,0.354)	NA	NA	NA	NA	NA	NA	NA	NA	No	ID=8-72920441-72920476-TATC;MOTIFS=TATC;STRUC=<TR3661021>,ID=8-72920457-72920459-TA,8-72920461-72920463-TA,8-72920469-72920471-TA,8-72920473-72920488-TA;MOTIFS=TA;STRUC=<VC244229>	HPRC,HGSVC,1KG-ONT	No	2.538	Yes	NA,NA	NA	NA
chr8:72920453	278548	INS	56	0.9073	0.3455	96	KCNB2(1.0,0.354)	NA	NA	NA	NA	NA	NA	NA	NA	No	ID=8-72920441-72920476-TATC;MOTIFS=TATC;STRUC=<TR3661021>,ID=8-72920457-72920459-TA,8-72920461-72920463-TA,8-72920469-72920471-TA,8-72920473-72920488-TA;MOTIFS=TA;STRUC=<VC244229>	HPRC,HGSVC,1KG-ONT	No	2.538	Yes	NA,NA	NA	NA
chr8:72920455	278559	INS	86	0.9107	0.3284	3	KCNB2(1.0,0.354)	NA	NA	NA	NA	NA	NA	NA	NA	No	ID=8-72920441-72920476-TATC;MOTIFS=TATC;STRUC=<TR3661021>,ID=8-72920457-72920459-TA,8-72920461-72920463-TA,8-72920469-72920471-TA,8-72920473-72920488-TA;MOTIFS=TA;STRUC=<VC244229>	HPRC,HGSVC	No	2.538	Yes	NA,NA	NA	NA
chr8:72920456	278560	INS	88	0.8021	0.6715	2	KCNB2(1.0,0.354)	NA	NA	NA	NA	NA	NA	NA	NA	No	ID=8-72920441-72920476-TATC;MOTIFS=TATC;STRUC=<TR3661021>,ID=8-72920457-72920459-TA,8-72920461-72920463-TA,8-72920469-72920471-TA,8-72920473-72920488-TA;MOTIFS=TA;STRUC=<VC244229>	HPRC,HGSVC	No	2.538	No	NA,NA	NA	NA
chr8:72920467	278561	INS	66	0.8314	0.6119	8	KCNB2(1.0,0.354)	NA	NA	NA	NA	NA	NA	NA	NA	No	ID=8-72920441-72920476-TATC;MOTIFS=TATC;STRUC=<TR3661021>,ID=8-72920457-72920459-TA,8-72920461-72920463-TA,8-72920469-72920471-TA,8-72920473-72920488-TA;MOTIFS=TA;STRUC=<VC244229>	HPRC,HGSVC,1KG-ONT	No	2.538	Yes	NA,NA	NA	NA
chr8:72946893	278563	INS	100	0.8099	0.6825	4	NA	NA	NA	NA	NA	NA	NA	NA	NA	No	NA	HPRC,HGSVC,1KG-ONT	Yes	4.566	No	NA,NA	NA	NA
chr8:72946893	278562	INS	200	0.9467	0.4582	6	NA	NA	NA	NA	NA	NA	NA	NA	NA	No	NA	HPRC,HGSVC	Yes	4.566	Yes	NA,NA	NA	NA
chr8:72946901	278564	DEL	73	0.8726	0.5024	4	NA	NA	NA	NA	NA	NA	NA	NA	NA	No	ID=8-72946919-72946929-AT;MOTIFS=AT;STRUC=<TR3661061>,ID=8-72946943-72946952-AT;MOTIFS=AT;STRUC=<TR3661062>,ID=8-72946969-72946978-TA;MOTIFS=TA;STRUC=<TR3661063>	HPRC	Yes	8.442	Yes	NA,NA	NA	NA
chr8:72946920	278565	INS	392	0.7991	0.679	1	NA	NA	NA	NA	NA	NA	NA	NA	NA	No	ID=8-72946919-72946929-AT;MOTIFS=AT;STRUC=<TR3661061>	NA	Yes	1.616	No	NA,NA	NA	NA
chr8:72946950	278566	INS	149	0.8133	0.6646	3	NA	NA	NA	NA	NA	NA	NA	NA	NA	No	ID=8-72946943-72946952-AT;MOTIFS=AT;STRUC=<TR3661062>	HPRC,HGSVC,1KG-ONT	Yes	1.616	Yes	NA,NA	NA	NA
chr8:72946952	278567	INS	173	0.8343	0.6038	7	NA	NA	NA	NA	NA	NA	NA	NA	NA	No	ID=8-72946943-72946952-AT;MOTIFS=AT;STRUC=<TR3661062>	HPRC,HGSVC,1KG-ONT	Yes	1.616	Yes	NA,NA	NA	NA
chr8:72946952	278568	INS	218	0.8871	0.4118	5	NA	NA	NA	NA	NA	NA	NA	NA	NA	No	ID=8-72946943-72946952-AT;MOTIFS=AT;STRUC=<TR3661062>	HPRC,HGSVC	Yes	1.616	Yes	NA,NA	NA	NA
chr8:72946952	278569	INS	122	0.9118	0.3316	127	NA	NA	NA	NA	NA	NA	NA	NA	NA	No	ID=8-72946943-72946952-AT;MOTIFS=AT;STRUC=<TR3661062>	HPRC,HGSVC,1KG-ONT	Yes	1.616	Yes	NA,NA	NA	NA
chr8:72984716	278570	INS	211	0.8292	0.6175	4	NA	NA	NA	NA	NA	NA	NA	NA	NA	No	NA	NA	Yes	1.842	Yes	NA,NA	NA	NA
chr8:73000616	278571	DEL	853	0.9566	0.3831	1	NA	NA	NA	NA	NA	NA	NA	NA	NA	No	ID=8-73000827-73000856-A;MOTIFS=A;STRUC=<TR3661162>,ID=8-73001186-73001195-GAA;MOTIFS=GAA;STRUC=<TR3661163>	HPRC	No	0.978	No	NA,NA	NA	NA
chr8:73024684	278572	INS	316	0.9597	0.1606	173	TERF1(0.87074,0.6)	NA	NA	NA	NA	NA	NA	NA	NA	No	NA	HPRC,HGSVC,1KG-ONT	Yes	1.616	Yes	NA,NA	NA	NA
chr8:73037811	278573	DEL	53	0.832	0.6069	40	TERF1(0.87074,0.6)	NA	NA	NA	NA	NA	NA	NA	NA	No	ID=8-73037562-73037572-AT,8-73037584-73037593-AT,8-73037610-73037619-TA,8-73037612-73037633-TATATAT,8-73037658-73037667-ATA,8-73037769-73037779-AT,8-73037796-73037805-ATA,8-73037802-73037812-AT,8-73037829-73037838-ATA,8-73037835-73037844-AT,8-73037837-73037859-ATATATA,8-73037851-73037895-ATATATAAATATGATATATAAT;MOTIFS=ATA,ATATATAAATATGATATATAAT,TA,AT,ATATATA,TATATAT;STRUC=<VC244235>	HPRC	No	0.003	Yes	NA,NA	NA	NA
chr8:73067590	278577	INS	365	0.8138	0.6737	289	SBSPON(7.1874e-05,1.188)	NA	NA	NA	NA	NA	NA	NA	NA	No	ID=8-73067589-73067607-TA,8-73067608-73067621-T;MOTIFS=TA,T;STRUC=<VC244238>	HPRC,HGSVC,1KG-ONT	No	0.692	Yes	NA,NA	NA	NA
chr8:73067663	278578	INS	312	0.9508	0.2259	306	SBSPON(7.1874e-05,1.188)	NA	NA	NA	NA	NA	NA	NA	NA	No	ID=8-73067589-73067607-TA,8-73067608-73067621-T;MOTIFS=TA,T;STRUC=<VC244238>	HPRC,HGSVC,1KG-ONT	No	0.345	Yes	NA,NA	NA	NA
chr8:73067663	278579	INS	307	0.9854	0.0345	872	SBSPON(7.1874e-05,1.188)	NA	NA	NA	NA	NA	NA	NA	NA	No	ID=8-73067589-73067607-TA,8-73067608-73067621-T;MOTIFS=TA,T;STRUC=<VC244238>	HPRC,HGSVC,1KG-ONT	No	0.345	Yes	NA,NA	NA	NA
chr8:73067663	278580	INS	342	0.8891	0.4188	112	SBSPON(7.1874e-05,1.188)	NA	NA	NA	NA	NA	NA	NA	NA	No	ID=8-73067589-73067607-TA,8-73067608-73067621-T;MOTIFS=TA,T;STRUC=<VC244238>	HPRC,HGSVC,1KG-ONT	No	0.345	Yes	NA,NA	NA	NA
chr8:73088666	278582	DEL	453	0.8684	0.5126	1	SBSPON(7.1874e-05,1.188)	NA	NA	NA	NA	NA	NA	NA	NA	No	ID=8-73088688-73088697-A;MOTIFS=A;STRUC=<TR3661328>,ID=8-73088700-73088709-AGA;MOTIFS=AGA;STRUC=<TR3661329>	NA	Yes	1.466	No	NA,NA	NA	NA
chr8:73100911	278583	INS	309	0.9847	0.0352	49	SBSPON(7.1874e-05,1.188)	NA	NA	NA	NA	NA	NA	NA	NA	No	NA	HPRC,HGSVC,1KG-ONT	Yes	1.772	Yes	NA,NA	NA	NA
chr8:73128657	278584	DEL	84	0.8516	0.5624	50	NA	NA	NA	NA	NA	NA	NA	NA	NA	No	ID=8-73128682-73128691-ACC;MOTIFS=ACC;STRUC=<TR3661392>	HPRC,HGSVC,1KG-ONT	Yes	1.325	Yes	NA,NA	NA	NA
chr8:73131860	278585	INS	99	0.8194	0.6382	8	NA	NA	NA	NA	NA	NA	NA	NA	NA	No	ID=8-73131750-73131759-ATT;MOTIFS=ATT;STRUC=(ATT)n	HPRC,HGSVC,1KG-ONT	No	3.322	Yes	NA,NA	NA	NA
chr8:73131887	278586	INS	98	0.979	0.055	1073	NA	NA	NA	NA	NA	NA	NA	NA	NA	No	ID=8-73131750-73131759-ATT;MOTIFS=ATT;STRUC=(ATT)n	HPRC,HGSVC,1KG-ONT	No	5.256	Yes	NA,NA	NA	NA
chr8:73131917	278587	INS	106	0.8471	0.5667	2	NA	NA	NA	NA	NA	NA	NA	NA	NA	No	ID=8-73131750-73131759-ATT;MOTIFS=ATT;STRUC=(ATT)n	HPRC,HGSVC,1KG-ONT	No	3.322	No	NA,NA	NA	NA
chr8:73149076	278588	INS	144	0.7973	0.6908	254	NA	NA	NA	NA	NA	NA	NA	NA	NA	No	NA	1KG-ONT	No	0.794	Yes	NA,NA	NA	NA
chr8:73149076	278589	DEL	144	0.8138	0.6768	261	NA	NA	NA	NA	NA	NA	NA	NA	NA	No	ID=8-73149572-73149733-TGTACCCCCTAAATCTACAATCAAATATAATGGTAACAAACCTACACA,8-73150022-73150118-AATCAAATATAATGGTAACAAACCTACACATGTACCCCCTAAATCTAT;MOTIFS=TGTACCCCCTAAATCTACAATCAAATATAATGGTAACAAACCTACACA,AATCAAATATAATGGTAACAAACCTACACATGTACCCCCTAAATCTAT;STRUC=<VC244248>	HGSVC	No	2.635	Yes	NA,NA	NA	NA
chr8:73149076	278590	DEL	576	0.8381	0.5922	339	NA	NA	NA	NA	NA	NA	NA	NA	NA	No	ID=8-73149572-73149733-TGTACCCCCTAAATCTACAATCAAATATAATGGTAACAAACCTACACA,8-73150022-73150118-AATCAAATATAATGGTAACAAACCTACACATGTACCCCCTAAATCTAT;MOTIFS=TGTACCCCCTAAATCTACAATCAAATATAATGGTAACAAACCTACACA,AATCAAATATAATGGTAACAAACCTACACATGTACCCCCTAAATCTAT;STRUC=<VC244248>	HGSVC	No	2.69	Yes	NA,NA	NA	NA
chr8:73149077	278591	DEL	288	0.8966	0.5532	1	NA	NA	NA	NA	NA	NA	NA	NA	NA	No	ID=8-73149572-73149733-TGTACCCCCTAAATCTACAATCAAATATAATGGTAACAAACCTACACA,8-73150022-73150118-AATCAAATATAATGGTAACAAACCTACACATGTACCCCCTAAATCTAT;MOTIFS=TGTACCCCCTAAATCTACAATCAAATATAATGGTAACAAACCTACACA,AATCAAATATAATGGTAACAAACCTACACATGTACCCCCTAAATCTAT;STRUC=<VC244248>	HPRC	No	2.565	No	NA,NA	NA	NA
chr8:73149505	278593	DEL	96	0.8996	0.3777	88	NA	NA	NA	NA	NA	NA	NA	NA	NA	No	ID=8-73149572-73149733-TGTACCCCCTAAATCTACAATCAAATATAATGGTAACAAACCTACACA,8-73150022-73150118-AATCAAATATAATGGTAACAAACCTACACATGTACCCCCTAAATCTAT;MOTIFS=TGTACCCCCTAAATCTACAATCAAATATAATGGTAACAAACCTACACA,AATCAAATATAATGGTAACAAACCTACACATGTACCCCCTAAATCTAT;STRUC=<VC244248>	NA	No	2.604	Yes	NA,NA	NA	NA
chr8:73149668	278595	DEL	192	0.8119	0.6843	3	NA	NA	NA	NA	NA	NA	NA	NA	NA	No	ID=8-73149572-73149733-TGTACCCCCTAAATCTACAATCAAATATAATGGTAACAAACCTACACA,8-73150022-73150118-AATCAAATATAATGGTAACAAACCTACACATGTACCCCCTAAATCTAT;MOTIFS=TGTACCCCCTAAATCTACAATCAAATATAATGGTAACAAACCTACACA,AATCAAATATAATGGTAACAAACCTACACATGTACCCCCTAAATCTAT;STRUC=<VC244248>	HGSVC	No	2.622	No	NA,NA	NA	NA
chr8:73149686	278596	INS	144	0.8084	0.6878	387	NA	NA	NA	NA	NA	NA	NA	NA	NA	No	ID=8-73149572-73149733-TGTACCCCCTAAATCTACAATCAAATATAATGGTAACAAACCTACACA,8-73150022-73150118-AATCAAATATAATGGTAACAAACCTACACATGTACCCCCTAAATCTAT;MOTIFS=TGTACCCCCTAAATCTACAATCAAATATAATGGTAACAAACCTACACA,AATCAAATATAATGGTAACAAACCTACACATGTACCCCCTAAATCTAT;STRUC=<VC244248>	1KG-ONT	No	0.794	Yes	NA,NA	NA	NA
chr8:73149734	278597	DEL	144	0.8566	0.5477	10	NA	NA	NA	NA	NA	NA	NA	NA	NA	No	ID=8-73149572-73149733-TGTACCCCCTAAATCTACAATCAAATATAATGGTAACAAACCTACACA,8-73150022-73150118-AATCAAATATAATGGTAACAAACCTACACATGTACCCCCTAAATCTAT;MOTIFS=TGTACCCCCTAAATCTACAATCAAATATAATGGTAACAAACCTACACA,AATCAAATATAATGGTAACAAACCTACACATGTACCCCCTAAATCTAT;STRUC=<VC244248>	NA	No	2.622	No	NA,NA	NA	NA
chr8:73149841	278598	INS	96	0.8791	0.6474	207	NA	NA	NA	NA	NA	NA	NA	NA	NA	No	ID=8-73149572-73149733-TGTACCCCCTAAATCTACAATCAAATATAATGGTAACAAACCTACACA,8-73150022-73150118-AATCAAATATAATGGTAACAAACCTACACATGTACCCCCTAAATCTAT;MOTIFS=TGTACCCCCTAAATCTACAATCAAATATAATGGTAACAAACCTACACA,AATCAAATATAATGGTAACAAACCTACACATGTACCCCCTAAATCTAT;STRUC=<VC244248>	HPRC,HGSVC,1KG-ONT	No	0.794	Yes	NA,NA	NA	NA
chr8:73149841	278599	INS	192	0.8932	0.4693	17	NA	NA	NA	NA	NA	NA	NA	NA	NA	No	ID=8-73149572-73149733-TGTACCCCCTAAATCTACAATCAAATATAATGGTAACAAACCTACACA,8-73150022-73150118-AATCAAATATAATGGTAACAAACCTACACATGTACCCCCTAAATCTAT;MOTIFS=TGTACCCCCTAAATCTACAATCAAATATAATGGTAACAAACCTACACA,AATCAAATATAATGGTAACAAACCTACACATGTACCCCCTAAATCTAT;STRUC=<VC244248>	NA	No	0.794	Yes	NA,NA	NA	NA
chr8:73149879	278600	INS	96	0.8085	0.6998	1	NA	NA	NA	NA	NA	NA	NA	NA	NA	No	ID=8-73149572-73149733-TGTACCCCCTAAATCTACAATCAAATATAATGGTAACAAACCTACACA,8-73150022-73150118-AATCAAATATAATGGTAACAAACCTACACATGTACCCCCTAAATCTAT;MOTIFS=TGTACCCCCTAAATCTACAATCAAATATAATGGTAACAAACCTACACA,AATCAAATATAATGGTAACAAACCTACACATGTACCCCCTAAATCTAT;STRUC=<VC244248>	HPRC,HGSVC,1KG-ONT	No	0.794	No	NA,NA	NA	NA
chr8:73151296	278606	INS	84	0.8779	0.5189	7	NA	NA	NA	NA	NA	NA	NA	NA	NA	No	NA	HPRC,HGSVC,1KG-ONT	Yes	1.616	Yes	NA,NA	NA	NA
chr8:73151296	278605	INS	216	0.8709	0.5005	1	NA	NA	NA	NA	NA	NA	NA	NA	NA	No	NA	NA	Yes	1.616	No	NA,NA	NA	NA
chr8:73151296	278604	INS	103	0.877	0.4406	245	NA	NA	NA	NA	NA	NA	NA	NA	NA	No	NA	HPRC,HGSVC,1KG-ONT	Yes	1.616	Yes	NA,NA	NA	NA
chr8:73151296	278603	INS	131	0.8153	0.6653	21	NA	NA	NA	NA	NA	NA	NA	NA	NA	No	NA	HPRC,HGSVC,1KG-ONT	Yes	1.616	Yes	NA,NA	NA	NA
chr8:73151296	278602	INS	94	0.9004	0.3623	2	NA	NA	NA	NA	NA	NA	NA	NA	NA	No	NA	HPRC,HGSVC,1KG-ONT	Yes	1.616	No	NA,NA	NA	NA
chr8:73151296	278601	INS	107	0.8803	0.4518	630	NA	NA	NA	NA	NA	NA	NA	NA	NA	No	NA	HPRC,HGSVC,1KG-ONT	Yes	1.616	Yes	NA,NA	NA	NA
chr8:73151301	278607	INS	107	0.9716	0.1006	119	NA	NA	NA	NA	NA	NA	NA	NA	NA	No	NA	HPRC,HGSVC,1KG-ONT	Yes	1.616	Yes	NA,NA	NA	NA
chr8:73159532	278608	INS	52	0.8035	0.6847	1	NA	NA	NA	NA	NA	NA	NA	NA	NA	No	ID=8-73159530-73159543-CA;MOTIFS=CA;STRUC=<TR3661431>	NA	No	0.746	No	NA,NA	NA	NA
chr8:73180439	278609	INS	52	0.8052	0.6985	8	NA	NA	NA	NA	NA	NA	NA	NA	NA	No	ID=8-73180394-73180427-CT,8-73180439-73180468-AG;MOTIFS=CT,AG;STRUC=<VC244252>,ID=8-73180426-73180440-CA;MOTIFS=CA;STRUC=<TR3661459>	NA	No	1.997	Yes	NA,NA	NA	NA
chr8:73315126	278610	INS	55	0.8394	0.6009	5	RDH10(0.0044594,0.965)	NA	NA	NA	NA	NA	NA	NA	enhancer	No	NA	HPRC,HGSVC	No	3.188	Yes	NA,NA	NA	NA
chr8:73315128	278611	INS	87	0.9216	0.2886	377	RDH10(0.0044594,0.965)	NA	NA	NA	NA	NA	NA	NA	enhancer	No	NA	HPRC,HGSVC,1KG-ONT	No	3.188	Yes	NA,NA	NA	NA
chr8:73315128	278612	INS	116	0.8118	0.6835	28	RDH10(0.0044594,0.965)	NA	NA	NA	NA	NA	NA	NA	enhancer	No	NA	HPRC,HGSVC,1KG-ONT	No	3.188	Yes	NA,NA	NA	NA
chr8:73315128	278613	INS	150	0.8205	0.68	7	RDH10(0.0044594,0.965)	NA	NA	NA	NA	NA	NA	NA	enhancer	No	NA	HPRC,HGSVC	No	3.188	Yes	NA,NA	NA	NA
chr8:73315128	278614	INS	98	0.8319	0.6045	14	RDH10(0.0044594,0.965)	NA	NA	NA	NA	NA	NA	NA	enhancer	No	NA	HPRC,HGSVC,1KG-ONT	No	3.188	Yes	NA,NA	NA	NA
chr8:73315132	278615	INS	65	0.9416	0.2374	9	RDH10(0.0044594,0.965)	NA	NA	NA	NA	NA	NA	NA	enhancer	No	ID=8-73315145-73315160-CT,8-73315174-73315189-CT,8-73315203-73315218-CT,8-73315232-73315247-CT,8-73315261-73315272-CT;MOTIFS=CT;STRUC=<VC244262>	HPRC,HGSVC,1KG-ONT	No	3.188	Yes	NA,NA	NA	NA
chr8:73315133	278616	INS	62	0.8208	0.6567	14	RDH10(0.0044594,0.965)	NA	NA	NA	NA	NA	NA	NA	enhancer	No	ID=8-73315132-73315272-CCCCACCGGCCTCCTCTCTCTCTCTCTCC;MOTIFS=CCCCACCGGCCTCCTCTCTCTCTCTCTCC;STRUC=<TR3661655>,ID=8-73315145-73315160-CT,8-73315174-73315189-CT,8-73315203-73315218-CT,8-73315232-73315247-CT,8-73315261-73315272-CT;MOTIFS=CT;STRUC=<VC244262>	HPRC,HGSVC	No	3.188	No	NA,NA	NA	NA
chr8:73315141	278617	INS	92	0.9437	0.2266	9	RDH10(0.0044594,0.965)	NA	NA	NA	NA	NA	NA	NA	enhancer	No	ID=8-73315132-73315272-CCCCACCGGCCTCCTCTCTCTCTCTCTCC;MOTIFS=CCCCACCGGCCTCCTCTCTCTCTCTCTCC;STRUC=<TR3661655>,ID=8-73315145-73315160-CT,8-73315174-73315189-CT,8-73315203-73315218-CT,8-73315232-73315247-CT,8-73315261-73315272-CT;MOTIFS=CT;STRUC=<VC244262>	HPRC,HGSVC,1KG-ONT	No	3.188	No	NA,NA	NA	NA
chr8:73315145	278624	INS	75	0.8489	0.6178	3	RDH10(0.0044594,0.965)	NA	NA	NA	NA	NA	NA	NA	enhancer	No	ID=8-73315132-73315272-CCCCACCGGCCTCCTCTCTCTCTCTCTCC;MOTIFS=CCCCACCGGCCTCCTCTCTCTCTCTCTCC;STRUC=<TR3661655>,ID=8-73315145-73315160-CT,8-73315174-73315189-CT,8-73315203-73315218-CT,8-73315232-73315247-CT,8-73315261-73315272-CT;MOTIFS=CT;STRUC=<VC244262>	HPRC,HGSVC,1KG-ONT	No	3.188	No	NA,NA	NA	NA
chr8:73315145	278623	INS	105	0.8351	0.5992	2	RDH10(0.0044594,0.965)	NA	NA	NA	NA	NA	NA	NA	enhancer	No	ID=8-73315132-73315272-CCCCACCGGCCTCCTCTCTCTCTCTCTCC;MOTIFS=CCCCACCGGCCTCCTCTCTCTCTCTCTCC;STRUC=<TR3661655>,ID=8-73315145-73315160-CT,8-73315174-73315189-CT,8-73315203-73315218-CT,8-73315232-73315247-CT,8-73315261-73315272-CT;MOTIFS=CT;STRUC=<VC244262>	HPRC,HGSVC,1KG-ONT	No	3.188	Yes	NA,NA	NA	NA
chr8:73315145	278622	INS	63	0.8403	0.5988	69	RDH10(0.0044594,0.965)	NA	NA	NA	NA	NA	NA	NA	enhancer	No	ID=8-73315132-73315272-CCCCACCGGCCTCCTCTCTCTCTCTCTCC;MOTIFS=CCCCACCGGCCTCCTCTCTCTCTCTCTCC;STRUC=<TR3661655>,ID=8-73315145-73315160-CT,8-73315174-73315189-CT,8-73315203-73315218-CT,8-73315232-73315247-CT,8-73315261-73315272-CT;MOTIFS=CT;STRUC=<VC244262>	HPRC,HGSVC,1KG-ONT	No	3.188	Yes	NA,NA	NA	NA
chr8:73315145	278621	INS	96	0.8207	0.634	73	RDH10(0.0044594,0.965)	NA	NA	NA	NA	NA	NA	NA	enhancer	No	ID=8-73315132-73315272-CCCCACCGGCCTCCTCTCTCTCTCTCTCC;MOTIFS=CCCCACCGGCCTCCTCTCTCTCTCTCTCC;STRUC=<TR3661655>,ID=8-73315145-73315160-CT,8-73315174-73315189-CT,8-73315203-73315218-CT,8-73315232-73315247-CT,8-73315261-73315272-CT;MOTIFS=CT;STRUC=<VC244262>	HPRC,HGSVC,1KG-ONT	No	3.188	Yes	NA,NA	NA	NA
chr8:73315145	278620	INS	89	0.9255	0.2941	261	RDH10(0.0044594,0.965)	NA	NA	NA	NA	NA	NA	NA	enhancer	No	ID=8-73315132-73315272-CCCCACCGGCCTCCTCTCTCTCTCTCTCC;MOTIFS=CCCCACCGGCCTCCTCTCTCTCTCTCTCC;STRUC=<TR3661655>,ID=8-73315145-73315160-CT,8-73315174-73315189-CT,8-73315203-73315218-CT,8-73315232-73315247-CT,8-73315261-73315272-CT;MOTIFS=CT;STRUC=<VC244262>	HPRC,HGSVC,1KG-ONT	No	3.188	Yes	NA,NA	NA	NA
chr8:73315145	278619	INS	103	0.8453	0.6529	13	RDH10(0.0044594,0.965)	NA	NA	NA	NA	NA	NA	NA	enhancer	No	ID=8-73315132-73315272-CCCCACCGGCCTCCTCTCTCTCTCTCTCC;MOTIFS=CCCCACCGGCCTCCTCTCTCTCTCTCTCC;STRUC=<TR3661655>,ID=8-73315145-73315160-CT,8-73315174-73315189-CT,8-73315203-73315218-CT,8-73315232-73315247-CT,8-73315261-73315272-CT;MOTIFS=CT;STRUC=<VC244262>	HPRC,HGSVC,1KG-ONT	No	3.188	Yes	NA,NA	NA	NA
chr8:73315145	278618	INS	98	0.8239	0.6465	6	RDH10(0.0044594,0.965)	NA	NA	NA	NA	NA	NA	NA	enhancer	No	ID=8-73315132-73315272-CCCCACCGGCCTCCTCTCTCTCTCTCTCC;MOTIFS=CCCCACCGGCCTCCTCTCTCTCTCTCTCC;STRUC=<TR3661655>,ID=8-73315145-73315160-CT,8-73315174-73315189-CT,8-73315203-73315218-CT,8-73315232-73315247-CT,8-73315261-73315272-CT;MOTIFS=CT;STRUC=<VC244262>	HPRC,HGSVC,1KG-ONT	No	3.188	No	NA,NA	NA	NA
chr8:73315147	278625	INS	55	0.809	0.6784	2	RDH10(0.0044594,0.965)	NA	NA	NA	NA	NA	NA	NA	enhancer	No	ID=8-73315132-73315272-CCCCACCGGCCTCCTCTCTCTCTCTCTCC;MOTIFS=CCCCACCGGCCTCCTCTCTCTCTCTCTCC;STRUC=<TR3661655>,ID=8-73315145-73315160-CT,8-73315174-73315189-CT,8-73315203-73315218-CT,8-73315232-73315247-CT,8-73315261-73315272-CT;MOTIFS=CT;STRUC=<VC244262>	HPRC,HGSVC	No	3.188	Yes	NA,NA	NA	NA
chr8:73315153	278626	INS	100	0.8576	0.53	9	RDH10(0.0044594,0.965)	NA	NA	NA	NA	NA	NA	NA	enhancer	No	ID=8-73315132-73315272-CCCCACCGGCCTCCTCTCTCTCTCTCTCC;MOTIFS=CCCCACCGGCCTCCTCTCTCTCTCTCTCC;STRUC=<TR3661655>,ID=8-73315145-73315160-CT,8-73315174-73315189-CT,8-73315203-73315218-CT,8-73315232-73315247-CT,8-73315261-73315272-CT;MOTIFS=CT;STRUC=<VC244262>	HPRC,HGSVC,1KG-ONT	No	3.188	Yes	NA,NA	NA	NA
chr8:73315158	278627	INS	63	0.8221	0.6542	10	RDH10(0.0044594,0.965)	NA	NA	NA	NA	NA	NA	NA	enhancer	No	ID=8-73315132-73315272-CCCCACCGGCCTCCTCTCTCTCTCTCTCC;MOTIFS=CCCCACCGGCCTCCTCTCTCTCTCTCTCC;STRUC=<TR3661655>,ID=8-73315145-73315160-CT,8-73315174-73315189-CT,8-73315203-73315218-CT,8-73315232-73315247-CT,8-73315261-73315272-CT;MOTIFS=CT;STRUC=<VC244262>	HPRC,HGSVC,1KG-ONT	No	3.188	Yes	NA,NA	NA	NA
chr8:73315159	278628	INS	66	0.8034	0.6963	5	RDH10(0.0044594,0.965)	NA	NA	NA	NA	NA	NA	NA	enhancer	No	ID=8-73315132-73315272-CCCCACCGGCCTCCTCTCTCTCTCTCTCC;MOTIFS=CCCCACCGGCCTCCTCTCTCTCTCTCTCC;STRUC=<TR3661655>,ID=8-73315145-73315160-CT,8-73315174-73315189-CT,8-73315203-73315218-CT,8-73315232-73315247-CT,8-73315261-73315272-CT;MOTIFS=CT;STRUC=<VC244262>	HPRC,HGSVC,1KG-ONT	No	3.188	Yes	NA,NA	NA	NA
chr8:73315159	278629	INS	98	0.8733	0.446	3	RDH10(0.0044594,0.965)	NA	NA	NA	NA	NA	NA	NA	enhancer	No	ID=8-73315132-73315272-CCCCACCGGCCTCCTCTCTCTCTCTCTCC;MOTIFS=CCCCACCGGCCTCCTCTCTCTCTCTCTCC;STRUC=<TR3661655>,ID=8-73315145-73315160-CT,8-73315174-73315189-CT,8-73315203-73315218-CT,8-73315232-73315247-CT,8-73315261-73315272-CT;MOTIFS=CT;STRUC=<VC244262>	HPRC,HGSVC,1KG-ONT	No	3.188	Yes	NA,NA	NA	NA
chr8:73315161	278630	INS	58	0.8252	0.6202	261	RDH10(0.0044594,0.965)	NA	NA	NA	NA	NA	NA	NA	enhancer	No	ID=8-73315132-73315272-CCCCACCGGCCTCCTCTCTCTCTCTCTCC;MOTIFS=CCCCACCGGCCTCCTCTCTCTCTCTCTCC;STRUC=<TR3661655>,ID=8-73315145-73315160-CT,8-73315174-73315189-CT,8-73315203-73315218-CT,8-73315232-73315247-CT,8-73315261-73315272-CT;MOTIFS=CT;STRUC=<VC244262>	HPRC,HGSVC	No	3.188	Yes	NA,NA	NA	NA
chr8:73315161	278632	INS	61	0.923	0.3445	1	RDH10(0.0044594,0.965)	NA	NA	NA	NA	NA	NA	NA	enhancer	No	ID=8-73315132-73315272-CCCCACCGGCCTCCTCTCTCTCTCTCTCC;MOTIFS=CCCCACCGGCCTCCTCTCTCTCTCTCTCC;STRUC=<TR3661655>,ID=8-73315145-73315160-CT,8-73315174-73315189-CT,8-73315203-73315218-CT,8-73315232-73315247-CT,8-73315261-73315272-CT;MOTIFS=CT;STRUC=<VC244262>	HPRC,HGSVC	No	3.188	No	NA,NA	NA	NA
chr8:73315162	278634	INS	78	0.9073	0.3557	3	RDH10(0.0044594,0.965)	NA	NA	NA	NA	NA	NA	NA	enhancer	No	ID=8-73315132-73315272-CCCCACCGGCCTCCTCTCTCTCTCTCTCC;MOTIFS=CCCCACCGGCCTCCTCTCTCTCTCTCTCC;STRUC=<TR3661655>,ID=8-73315145-73315160-CT,8-73315174-73315189-CT,8-73315203-73315218-CT,8-73315232-73315247-CT,8-73315261-73315272-CT;MOTIFS=CT;STRUC=<VC244262>	HPRC,HGSVC,1KG-ONT	No	3.188	No	NA,NA	NA	NA
chr8:73315187	278635	INS	62	0.8265	0.6433	19	RDH10(0.0044594,0.965)	NA	NA	NA	NA	NA	NA	NA	enhancer	No	ID=8-73315132-73315272-CCCCACCGGCCTCCTCTCTCTCTCTCTCC;MOTIFS=CCCCACCGGCCTCCTCTCTCTCTCTCTCC;STRUC=<TR3661655>,ID=8-73315145-73315160-CT,8-73315174-73315189-CT,8-73315203-73315218-CT,8-73315232-73315247-CT,8-73315261-73315272-CT;MOTIFS=CT;STRUC=<VC244262>	HPRC,HGSVC	No	3.188	Yes	NA,NA	NA	NA
chr8:73315188	278637	INS	94	0.8908	0.3911	54	RDH10(0.0044594,0.965)	NA	NA	NA	NA	NA	NA	NA	enhancer	No	ID=8-73315132-73315272-CCCCACCGGCCTCCTCTCTCTCTCTCTCC;MOTIFS=CCCCACCGGCCTCCTCTCTCTCTCTCTCC;STRUC=<TR3661655>,ID=8-73315145-73315160-CT,8-73315174-73315189-CT,8-73315203-73315218-CT,8-73315232-73315247-CT,8-73315261-73315272-CT;MOTIFS=CT;STRUC=<VC244262>	HPRC,HGSVC,1KG-ONT	No	3.188	Yes	NA,NA	NA	NA
chr8:73315188	278636	INS	101	0.8504	0.5895	9	RDH10(0.0044594,0.965)	NA	NA	NA	NA	NA	NA	NA	enhancer	No	ID=8-73315132-73315272-CCCCACCGGCCTCCTCTCTCTCTCTCTCC;MOTIFS=CCCCACCGGCCTCCTCTCTCTCTCTCTCC;STRUC=<TR3661655>,ID=8-73315145-73315160-CT,8-73315174-73315189-CT,8-73315203-73315218-CT,8-73315232-73315247-CT,8-73315261-73315272-CT;MOTIFS=CT;STRUC=<VC244262>	HPRC,HGSVC,1KG-ONT	No	3.188	No	NA,NA	NA	NA
chr8:73315198	278638	INS	61	0.8803	0.4272	49	RDH10(0.0044594,0.965)	NA	NA	NA	NA	NA	NA	NA	enhancer	No	ID=8-73315132-73315272-CCCCACCGGCCTCCTCTCTCTCTCTCTCC;MOTIFS=CCCCACCGGCCTCCTCTCTCTCTCTCTCC;STRUC=<TR3661655>,ID=8-73315145-73315160-CT,8-73315174-73315189-CT,8-73315203-73315218-CT,8-73315232-73315247-CT,8-73315261-73315272-CT;MOTIFS=CT;STRUC=<VC244262>	HPRC,HGSVC	No	3.188	Yes	NA,NA	NA	NA
chr8:73315199	278639	INS	97	0.8344	0.6139	10	RDH10(0.0044594,0.965)	NA	NA	NA	NA	NA	NA	NA	enhancer	No	ID=8-73315132-73315272-CCCCACCGGCCTCCTCTCTCTCTCTCTCC;MOTIFS=CCCCACCGGCCTCCTCTCTCTCTCTCTCC;STRUC=<TR3661655>,ID=8-73315145-73315160-CT,8-73315174-73315189-CT,8-73315203-73315218-CT,8-73315232-73315247-CT,8-73315261-73315272-CT;MOTIFS=CT;STRUC=<VC244262>	HPRC,HGSVC,1KG-ONT	No	3.188	No	NA,NA	NA	NA
chr8:73315203	278640	INS	97	0.8819	0.6179	27	RDH10(0.0044594,0.965)	NA	NA	NA	NA	NA	NA	NA	enhancer	No	ID=8-73315132-73315272-CCCCACCGGCCTCCTCTCTCTCTCTCTCC;MOTIFS=CCCCACCGGCCTCCTCTCTCTCTCTCTCC;STRUC=<TR3661655>,ID=8-73315145-73315160-CT,8-73315174-73315189-CT,8-73315203-73315218-CT,8-73315232-73315247-CT,8-73315261-73315272-CT;MOTIFS=CT;STRUC=<VC244262>	HPRC,HGSVC,1KG-ONT	No	3.188	Yes	NA,NA	NA	NA
chr8:73315205	278641	INS	99	0.8605	0.5315	4	RDH10(0.0044594,0.965)	NA	NA	NA	NA	NA	NA	NA	enhancer	No	ID=8-73315132-73315272-CCCCACCGGCCTCCTCTCTCTCTCTCTCC;MOTIFS=CCCCACCGGCCTCCTCTCTCTCTCTCTCC;STRUC=<TR3661655>,ID=8-73315145-73315160-CT,8-73315174-73315189-CT,8-73315203-73315218-CT,8-73315232-73315247-CT,8-73315261-73315272-CT;MOTIFS=CT;STRUC=<VC244262>	HPRC,HGSVC,1KG-ONT	No	3.188	No	NA,NA	NA	NA
chr8:73315219	278642	INS	54	0.835	0.6648	2	RDH10(0.0044594,0.965)	NA	NA	NA	NA	NA	NA	NA	enhancer	No	ID=8-73315132-73315272-CCCCACCGGCCTCCTCTCTCTCTCTCTCC;MOTIFS=CCCCACCGGCCTCCTCTCTCTCTCTCTCC;STRUC=<TR3661655>,ID=8-73315145-73315160-CT,8-73315174-73315189-CT,8-73315203-73315218-CT,8-73315232-73315247-CT,8-73315261-73315272-CT;MOTIFS=CT;STRUC=<VC244262>	HPRC,HGSVC	No	3.188	No	NA,NA	NA	NA
chr8:73315244	278643	INS	61	0.8658	0.4939	43	RDH10(0.0044594,0.965)	NA	NA	NA	NA	NA	NA	NA	enhancer	No	ID=8-73315132-73315272-CCCCACCGGCCTCCTCTCTCTCTCTCTCC;MOTIFS=CCCCACCGGCCTCCTCTCTCTCTCTCTCC;STRUC=<TR3661655>,ID=8-73315145-73315160-CT,8-73315174-73315189-CT,8-73315203-73315218-CT,8-73315232-73315247-CT,8-73315261-73315272-CT;MOTIFS=CT;STRUC=<VC244262>	HPRC,HGSVC	No	3.188	Yes	NA,NA	NA	NA
chr8:73315246	278644	INS	68	0.8747	0.4669	8	RDH10(0.0044594,0.965)	NA	NA	NA	NA	NA	NA	NA	enhancer	No	ID=8-73315132-73315272-CCCCACCGGCCTCCTCTCTCTCTCTCTCC;MOTIFS=CCCCACCGGCCTCCTCTCTCTCTCTCTCC;STRUC=<TR3661655>,ID=8-73315145-73315160-CT,8-73315174-73315189-CT,8-73315203-73315218-CT,8-73315232-73315247-CT,8-73315261-73315272-CT;MOTIFS=CT;STRUC=<VC244262>	HPRC,HGSVC,1KG-ONT	No	3.188	Yes	NA,NA	NA	NA
chr8:73315247	278645	INS	81	0.8898	0.5391	9	RDH10(0.0044594,0.965)	NA	NA	NA	NA	NA	NA	NA	enhancer	No	ID=8-73315132-73315272-CCCCACCGGCCTCCTCTCTCTCTCTCTCC;MOTIFS=CCCCACCGGCCTCCTCTCTCTCTCTCTCC;STRUC=<TR3661655>,ID=8-73315145-73315160-CT,8-73315174-73315189-CT,8-73315203-73315218-CT,8-73315232-73315247-CT,8-73315261-73315272-CT;MOTIFS=CT;STRUC=<VC244262>	HPRC,HGSVC,1KG-ONT	No	3.188	Yes	NA,NA	NA	NA
chr8:73315269	278646	INS	69	0.8542	0.5047	14	RDH10(0.0044594,0.965)	NA	NA	NA	NA	NA	NA	NA	NA	No	ID=8-73315132-73315272-CCCCACCGGCCTCCTCTCTCTCTCTCTCC;MOTIFS=CCCCACCGGCCTCCTCTCTCTCTCTCTCC;STRUC=<TR3661655>,ID=8-73315145-73315160-CT,8-73315174-73315189-CT,8-73315203-73315218-CT,8-73315232-73315247-CT,8-73315261-73315272-CT;MOTIFS=CT;STRUC=<VC244262>	HPRC,HGSVC,1KG-ONT	No	3.188	Yes	NA,NA	NA	NA
chr8:73315271	278647	INS	92	0.8843	0.4387	119	RDH10(0.0044594,0.965)	NA	NA	NA	NA	NA	NA	NA	NA	No	ID=8-73315132-73315272-CCCCACCGGCCTCCTCTCTCTCTCTCTCC;MOTIFS=CCCCACCGGCCTCCTCTCTCTCTCTCTCC;STRUC=<TR3661655>,ID=8-73315145-73315160-CT,8-73315174-73315189-CT,8-73315203-73315218-CT,8-73315232-73315247-CT,8-73315261-73315272-CT;MOTIFS=CT;STRUC=<VC244262>	HPRC,HGSVC,1KG-ONT	No	3.188	Yes	NA,NA	NA	NA
chr8:73325971	278648	INS	62	0.8434	0.5791	3	NA	NA	NA	NA	NA	NA	NA	NA	NA	No	ID=8-73325952-73326014-GT;MOTIFS=GT;STRUC=<TR3661672>	NA	No	18.23	No	NA,NA	NA	NA
chr8:73332300	278649	INS	336	0.903	0.3379	1	NA	NA	NA	NA	NA	NA	NA	NA	NA	No	NA	NA	No	0.794	No	NA,NA	NA	NA
chr8:73350206	278650	DEL	184	0.8065	0.6749	1	NA	NA	NA	NA	NA	NA	NA	NA	NA	No	ID=8-73350206-73350236-T;MOTIFS=T;STRUC=<TR3661704>,ID=8-73350386-73350431-T;MOTIFS=T;STRUC=<TR3661705>	NA	No	0.342	No	NA,NA	NA	NA
chr8:73359440	278651	INS	107	0.8065	0.6919	1	NA	NA	NA	NA	NA	NA	NA	NA	NA	No	NA	NA	No	3.322	No	NA,NA	NA	NA
chr8:73371134	278652	INS	330	0.9464	0.2136	188	NA	NA	NA	NA	NA	NA	NA	NA	enhancer	No	NA	HPRC,HGSVC,1KG-ONT	Yes	29.5	Yes	NA,NA	NA	NA
chr8:73371134	278653	INS	313	0.9792	0.073	8	NA	NA	NA	NA	NA	NA	NA	NA	enhancer	No	NA	HPRC,HGSVC,1KG-ONT	Yes	29.5	Yes	NA,NA	NA	NA
chr8:73394288	278654	INS	337	0.8974	0.3535	12	NA	NA	NA	NA	NA	NA	NA	NA	NA	No	NA	HPRC,HGSVC,1KG-ONT	Yes	5.186	Yes	NA,NA	NA	NA
chr8:73394288	278655	INS	357	0.8712	0.4755	51	NA	NA	NA	NA	NA	NA	NA	NA	NA	No	NA	HPRC,HGSVC,1KG-ONT	Yes	5.186	Yes	NA,NA	NA	NA
chr8:73413715	278656	INS	330	0.918	0.314	325	NA	NA	NA	NA	NA	NA	NA	NA	NA	No	NA	HPRC,HGSVC,1KG-ONT	No	2.538	Yes	NA,NA	NA	NA
chr8:73426134	278658	INS	337	0.8842	0.3972	1	STAU2(0.99359,0.479)	NA	NA	NA	NA	NA	NA	NA	NA	No	NA	NA	No	5.133	No	NA,NA	NA	NA
chr8:73433229	278659	DEL	3381	0.9651	0.1437	54	STAU2(0.99359,0.479)	NA	NA	NA	NA	NA	NA	NA	CTCF_binding_site,enhancer	No	ID=8-73433503-73433520-T;MOTIFS=T;STRUC=<TR3661834>,ID=8-73433879-73433888-CTG;MOTIFS=CTG;STRUC=<TR3661835>,ID=8-73435847-73435856-TGG;MOTIFS=TGG;STRUC=<TR3661836>,ID=8-73436505-73436514-ATA;MOTIFS=ATA;STRUC=<TR3661837>,ID=8-73436568-73436600-TTTA;MOTIFS=TTTA;STRUC=<TR3661838>	HPRC,HGSVC,1KG-ONT	Yes	3.02	Yes	NA,NA	NA	NA
chr8:73478723	278660	INS	324	0.8913	0.3986	17	STAU2(0.99359,0.479)	NA	NA	NA	NA	NA	NA	NA	NA	No	NA	1KG-ONT	Yes	2.998	Yes	NA,NA	NA	NA
chr8:73493237	278661	INS	330	0.9242	0.2845	10	STAU2(0.99359,0.479)	NA	NA	NA	NA	NA	NA	NA	NA	No	NA	NA	Yes	4.092	Yes	NA,NA	NA	NA
chr8:73507112	278662	DEL	338	0.9284	0.3491	3	STAU2(0.99359,0.479)	NA	NA	NA	NA	NA	NA	NA	NA	No	NA	HGSVC	No	3.235	Yes	NA,NA	NA	NA
chr8:73512671	278663	INS	2067	0.8644	0.4899	6	STAU2(0.99359,0.479)	NA	NA	NA	NA	NA	NA	NA	NA	No	NA	NA	No	4.651	Yes	NA,NA	NA	NA
chr8:73622124	278664	DEL	169	0.929	0.2772	792	STAU2(0.99359,0.479)	NA	NA	NA	NA	NA	NA	NA	NA	No	ID=8-73622123-73622145-T;MOTIFS=T;STRUC=(T)n	HPRC,HGSVC,1KG-ONT	No	0.143	Yes	NA,NA	NA	NA
chr8:73644198	278665	INS	126	0.8398	0.6644	1	STAU2(0.99359,0.479)	NA	NA	NA	NA	NA	NA	NA	NA	No	NA	NA	Yes	4.985	No	NA,NA	NA	NA
chr8:73687282	278666	DEL	136	0.8279	0.6489	1	STAU2(0.99359,0.479)	NA	NA	NA	NA	NA	NA	NA	NA	No	ID=8-73687284-73687334-AATTTATATTTATATTTATAAATAT,8-73687285-73687304-ATTTAT,8-73687310-73687329-ATTTAT,8-73687438-73687450-AATA;MOTIFS=AATTTATATTTATATTTATAAATAT,AATA,ATTTAT;STRUC=<VC244301>	NA	No	0.004	No	NA,NA	NA	NA
chr8:73687284	278667	INS	56	0.8945	0.3961	270	STAU2(0.99359,0.479)	NA	NA	NA	NA	NA	NA	NA	NA	No	NA	HPRC,HGSVC,1KG-ONT	Yes	0.354	Yes	NA,NA	NA	NA
chr8:73687284	278668	INS	81	0.8023	0.6968	20	STAU2(0.99359,0.479)	NA	NA	NA	NA	NA	NA	NA	NA	No	NA	HGSVC	Yes	0.354	Yes	NA,NA	NA	NA
chr8:73687284	278669	INS	62	0.8878	0.4697	5	STAU2(0.99359,0.479)	NA	NA	NA	NA	NA	NA	NA	NA	No	NA	HPRC,HGSVC,1KG-ONT	Yes	0.354	Yes	NA,NA	NA	NA
chr8:73687284	278670	INS	58	0.8758	0.4584	2	STAU2(0.99359,0.479)	NA	NA	NA	NA	NA	NA	NA	NA	No	NA	HPRC,HGSVC,1KG-ONT	Yes	0.354	No	NA,NA	NA	NA
chr8:73687303	278672	DEL	65	0.9788	0.0789	25	STAU2(0.99359,0.479)	NA	NA	NA	NA	NA	NA	NA	NA	No	ID=8-73687284-73687334-AATTTATATTTATATTTATAAATAT,8-73687285-73687304-ATTTAT,8-73687310-73687329-ATTTAT,8-73687438-73687450-AATA;MOTIFS=AATTTATATTTATATTTATAAATAT,AATA,ATTTAT;STRUC=<VC244301>	HPRC,HGSVC,1KG-ONT	No	0.004	Yes	NA,NA	NA	NA
chr8:73687325	278673	INS	58	0.8793	0.4442	3	STAU2(0.99359,0.479)	NA	NA	NA	NA	NA	NA	NA	NA	No	ID=8-73687284-73687334-AATTTATATTTATATTTATAAATAT,8-73687285-73687304-ATTTAT,8-73687310-73687329-ATTTAT,8-73687438-73687450-AATA;MOTIFS=AATTTATATTTATATTTATAAATAT,AATA,ATTTAT;STRUC=<VC244301>	HPRC,HGSVC,1KG-ONT	Yes	0.354	Yes	NA,NA	NA	NA
chr8:73695361	278674	DEL	87	0.8975	0.3716	170	STAU2(0.99359,0.479)	NA	NA	NA	NA	NA	NA	NA	NA	No	NA	HPRC,HGSVC,1KG-ONT	Yes	0.494	Yes	NA,NA	NA	NA
chr8:73707631	278675	INS	336	0.9852	0.0489	1	STAU2(0.99359,0.479)	NA	NA	NA	NA	NA	NA	NA	NA	No	NA	NA	Yes	4.033	No	NA,NA	NA	NA
chr8:73716938	278676	INS	189	0.8825	0.4232	1	STAU2(0.99359,0.479)	NA	NA	NA	NA	NA	NA	NA	NA	No	NA	NA	No	0.354	No	NA,NA	NA	NA
chr8:73720482	278677	DEL	329	0.9851	0.0392	612	STAU2(0.99359,0.479)	NA	NA	NA	NA	NA	NA	NA	NA	No	ID=8-73720499-73720523-T;MOTIFS=T;STRUC=(T)n	HPRC,HGSVC,1KG-ONT	No	2.467	Yes	NA,NA	NA	NA
chr8:73742235	278678	INS	320	0.9511	0.1896	32	STAU2(0.99359,0.479)	NA	NA	NA	NA	NA	NA	NA	NA	No	NA	HPRC,1KG-ONT	Yes	4.033	Yes	NA,NA	NA	NA
chr8:73771283	278679	INS	62	0.8755	0.4638	37	NA	NA	NA	NA	NA	NA	NA	NA	NA	No	ID=8-73771277-73771288-AT;MOTIFS=AT;STRUC=<TR3662351>	HPRC,HGSVC,1KG-ONT	Yes	2.238	Yes	NA,NA	NA	NA
chr8:73771283	278680	INS	58	0.87	0.4774	49	NA	NA	NA	NA	NA	NA	NA	NA	NA	No	ID=8-73771277-73771288-AT;MOTIFS=AT;STRUC=<TR3662351>	HPRC,HGSVC,1KG-ONT	Yes	2.238	Yes	NA,NA	NA	NA
chr8:73771283	278681	INS	55	0.8653	0.488	11	NA	NA	NA	NA	NA	NA	NA	NA	NA	No	ID=8-73771277-73771288-AT;MOTIFS=AT;STRUC=<TR3662351>	HPRC,HGSVC,1KG-ONT	Yes	2.238	No	NA,NA	NA	NA
chr8:73771285	278682	INS	52	0.8665	0.4796	55	NA	NA	NA	NA	NA	NA	NA	NA	NA	No	ID=8-73771277-73771288-AT;MOTIFS=AT;STRUC=<TR3662351>	HPRC,HGSVC,1KG-ONT	Yes	2.238	Yes	NA,NA	NA	NA
chr8:73771287	278684	INS	60	0.8211	0.6524	1	NA	NA	NA	NA	NA	NA	NA	NA	NA	No	ID=8-73771277-73771288-AT;MOTIFS=AT;STRUC=<TR3662351>	HPRC,HGSVC,1KG-ONT	Yes	2.238	No	NA,NA	NA	NA
chr8:73771287	278687	INS	52	0.809	0.6856	11	NA	NA	NA	NA	NA	NA	NA	NA	NA	No	ID=8-73771277-73771288-AT;MOTIFS=AT;STRUC=<TR3662351>	HPRC,HGSVC,1KG-ONT	Yes	2.238	Yes	NA,NA	NA	NA
chr8:73771287	278686	INS	62	0.9083	0.3454	2	NA	NA	NA	NA	NA	NA	NA	NA	NA	No	ID=8-73771277-73771288-AT;MOTIFS=AT;STRUC=<TR3662351>	HPRC,HGSVC,1KG-ONT	Yes	2.238	Yes	NA,NA	NA	NA
chr8:73771287	278685	INS	56	0.9492	0.2013	6	NA	NA	NA	NA	NA	NA	NA	NA	NA	No	ID=8-73771277-73771288-AT;MOTIFS=AT;STRUC=<TR3662351>	HPRC,HGSVC,1KG-ONT	Yes	2.238	Yes	NA,NA	NA	NA
chr8:73771287	278683	INS	64	0.9045	0.3436	6	NA	NA	NA	NA	NA	NA	NA	NA	NA	No	ID=8-73771277-73771288-AT;MOTIFS=AT;STRUC=<TR3662351>	HPRC,HGSVC,1KG-ONT	Yes	2.238	No	NA,NA	NA	NA
chr8:73812366	278688	DEL	145	0.8791	0.5038	6	UBE2W(0.0010222,1.349)	NA	NA	NA	NA	NA	NA	NA	NA	No	NA	NA	Yes	2.982	Yes	NA,NA	NA	NA
chr8:73821597	278689	INS	66	0.8835	0.4282	91	UBE2W(0.0010222,1.349)	NA	NA	NA	NA	NA	NA	NA	NA	No	NA	HPRC,HGSVC,1KG-ONT	No	0.692	Yes	NA,NA	NA	NA
chr8:73872747	278690	DEL	141	0.8324	0.6147	1	UBE2W(0.0010222,1.349)	NA	NA	NA	NA	NA	NA	NA	NA	No	NA	NA	No	3.135	No	NA,NA	NA	NA
chr8:73875526	278691	DEL	97	0.912	0.3255	337	UBE2W(0.0010222,1.349)	NA	NA	NA	NA	NA	NA	NA	NA	No	ID=8-73875580-73875594-CAG;MOTIFS=CAG;STRUC=(CAG)n	HPRC,HGSVC,1KG-ONT	No	4.302	Yes	NA,NA	NA	NA
chr8:73881507	278692	INS	55	0.8417	0.5681	12	NA	NA	NA	NA	NA	NA	NA	NA	NA	No	ID=8-73881505-73881515-AT,8-73881523-73881534-TA;MOTIFS=TA,AT;STRUC=<VC244321>	HGSVC	Yes	0.354	Yes	NA,NA	NA	NA
chr8:73881551	278694	INS	68	0.8372	0.5824	7	NA	NA	NA	NA	NA	NA	NA	NA	NA	No	ID=8-73881505-73881515-AT,8-73881523-73881534-TA;MOTIFS=TA,AT;STRUC=<VC244321>,ID=8-73881535-73881552-TA;MOTIFS=TA;STRUC=<TR3662552>	HGSVC	Yes	0.354	Yes	NA,NA	NA	NA
chr8:73881551	278693	INS	64	0.7943	0.6898	1	NA	NA	NA	NA	NA	NA	NA	NA	NA	No	ID=8-73881505-73881515-AT,8-73881523-73881534-TA;MOTIFS=TA,AT;STRUC=<VC244321>,ID=8-73881535-73881552-TA;MOTIFS=TA;STRUC=<TR3662552>	HGSVC	Yes	0.354	No	NA,NA	NA	NA
chr8:73899700	278695	INS	216	0.8442	0.5845	1	NA	NA	NA	NA	NA	NA	NA	NA	NA	No	NA	NA	No	0.692	No	NA,NA	NA	NA
chr8:73899700	278696	DEL	108	0.9756	0.071	910	NA	NA	NA	NA	NA	NA	NA	NA	NA	No	ID=8-73899743-73899752-TGG,8-73899851-73899860-TGG;MOTIFS=TGG;STRUC=<VC244322>	HPRC,HGSVC,1KG-ONT	No	0.239	Yes	NA,NA	NA	NA
chr8:73921528	278697	DEL	3699	0.9147	0.3002	3	NA	NA	NA	NA	NA	NA	NA	NA	NA	No	ID=8-73921788-73921801-A;MOTIFS=A;STRUC=<TR3662623>,ID=8-73921802-73921812-A;MOTIFS=A;STRUC=<TR3662624>,ID=8-73922026-73922045-TTTG;MOTIFS=TTTG;STRUC=<TR3662625>,ID=8-73922043-73922058-TTTG;MOTIFS=TTTG;STRUC=<TR3662626>,ID=8-73922217-73922242-T;MOTIFS=T;STRUC=<TR3662627>,ID=8-73922836-73922854-TTTTG;MOTIFS=TTTTG;STRUC=<TR3662628>,ID=8-73922847-73922867-TTTG;MOTIFS=TTTG;STRUC=<TR3662629>,ID=8-73923405-73923414-CTT;MOTIFS=CTT;STRUC=<TR3662630>,ID=8-73923706-73923722-T;MOTIFS=T;STRUC=<TR3662631>,ID=8-73923766-73923783-TTTG;MOTIFS=TTTG;STRUC=<TR3662632>,ID=8-73923900-73923915-TTTG;MOTIFS=TTTG;STRUC=<TR3662633>,ID=8-73924205-73924216-T;MOTIFS=T;STRUC=<TR3662634>,ID=8-73925186-73925195-AAT;MOTIFS=AAT;STRUC=<TR3662635>	HGSVC	Yes	0.052	Yes	NA,NA	NA	NA
chr8:73927773	278698	INS	318	0.915	0.318	1	NA	NA	NA	NA	NA	NA	NA	NA	NA	No	ID=8-73927753-73927764-TG,8-73927763-73927780-TA,8-73927773-73927781-TATG,8-73927775-73927799-TATATG,8-73927781-73927798-TA,8-73927797-73927812-TG,8-73927811-73927824-TA,8-73927825-73927839-TA,8-73927838-73927847-AC,8-73927846-73927864-AT,8-73927863-73927877-T;MOTIFS=TATATG,TA,TG,AT,AC,TATG,T;STRUC=<VC244325>	NA	No	1.616	No	NA,NA	NA	NA
chr8:73927778	278699	DEL	68	0.8363	0.6044	1	NA	NA	NA	NA	NA	NA	NA	NA	NA	No	ID=8-73927753-73927764-TG,8-73927763-73927780-TA,8-73927773-73927781-TATG,8-73927775-73927799-TATATG,8-73927781-73927798-TA,8-73927797-73927812-TG,8-73927811-73927824-TA,8-73927825-73927839-TA,8-73927838-73927847-AC,8-73927846-73927864-AT,8-73927863-73927877-T;MOTIFS=TATATG,TA,TG,AT,AC,TATG,T;STRUC=<VC244325>	HPRC,HGSVC,1KG-ONT	No	0.448	No	NA,NA	NA	NA
chr8:73927787	278702	INS	206	0.8091	0.6572	4	NA	NA	NA	NA	NA	NA	NA	NA	NA	No	ID=8-73927753-73927764-TG,8-73927763-73927780-TA,8-73927773-73927781-TATG,8-73927775-73927799-TATATG,8-73927781-73927798-TA,8-73927797-73927812-TG,8-73927811-73927824-TA,8-73927825-73927839-TA,8-73927838-73927847-AC,8-73927846-73927864-AT,8-73927863-73927877-T;MOTIFS=TATATG,TA,TG,AT,AC,TATG,T;STRUC=<VC244325>	HGSVC,1KG-ONT	No	1.616	No	NA,NA	NA	NA
chr8:73927787	278703	INS	156	0.8783	0.4483	3	NA	NA	NA	NA	NA	NA	NA	NA	NA	No	ID=8-73927753-73927764-TG,8-73927763-73927780-TA,8-73927773-73927781-TATG,8-73927775-73927799-TATATG,8-73927781-73927798-TA,8-73927797-73927812-TG,8-73927811-73927824-TA,8-73927825-73927839-TA,8-73927838-73927847-AC,8-73927846-73927864-AT,8-73927863-73927877-T;MOTIFS=TATATG,TA,TG,AT,AC,TATG,T;STRUC=<VC244325>	HGSVC,1KG-ONT	No	1.616	No	NA,NA	NA	NA
chr8:73927787	278701	INS	185	0.8377	0.5945	6	NA	NA	NA	NA	NA	NA	NA	NA	NA	No	ID=8-73927753-73927764-TG,8-73927763-73927780-TA,8-73927773-73927781-TATG,8-73927775-73927799-TATATG,8-73927781-73927798-TA,8-73927797-73927812-TG,8-73927811-73927824-TA,8-73927825-73927839-TA,8-73927838-73927847-AC,8-73927846-73927864-AT,8-73927863-73927877-T;MOTIFS=TATATG,TA,TG,AT,AC,TATG,T;STRUC=<VC244325>	HGSVC,1KG-ONT	No	1.616	Yes	NA,NA	NA	NA
chr8:73927787	278700	INS	158	0.8103	0.6655	48	NA	NA	NA	NA	NA	NA	NA	NA	NA	No	ID=8-73927753-73927764-TG,8-73927763-73927780-TA,8-73927773-73927781-TATG,8-73927775-73927799-TATATG,8-73927781-73927798-TA,8-73927797-73927812-TG,8-73927811-73927824-TA,8-73927825-73927839-TA,8-73927838-73927847-AC,8-73927846-73927864-AT,8-73927863-73927877-T;MOTIFS=TATATG,TA,TG,AT,AC,TATG,T;STRUC=<VC244325>	HGSVC,1KG-ONT	No	1.616	Yes	NA,NA	NA	NA
chr8:73927788	278704	DEL	58	0.9028	0.3571	46	NA	NA	NA	NA	NA	NA	NA	NA	NA	No	ID=8-73927753-73927764-TG,8-73927763-73927780-TA,8-73927773-73927781-TATG,8-73927775-73927799-TATATG,8-73927781-73927798-TA,8-73927797-73927812-TG,8-73927811-73927824-TA,8-73927825-73927839-TA,8-73927838-73927847-AC,8-73927846-73927864-AT,8-73927863-73927877-T;MOTIFS=TATATG,TA,TG,AT,AC,TATG,T;STRUC=<VC244325>	HPRC,HGSVC,1KG-ONT	No	0.435	Yes	NA,NA	NA	NA
chr8:73927792	278705	DEL	54	0.8567	0.5363	4	NA	NA	NA	NA	NA	NA	NA	NA	NA	No	ID=8-73927753-73927764-TG,8-73927763-73927780-TA,8-73927773-73927781-TATG,8-73927775-73927799-TATATG,8-73927781-73927798-TA,8-73927797-73927812-TG,8-73927811-73927824-TA,8-73927825-73927839-TA,8-73927838-73927847-AC,8-73927846-73927864-AT,8-73927863-73927877-T;MOTIFS=TATATG,TA,TG,AT,AC,TATG,T;STRUC=<VC244325>	HPRC,HGSVC,1KG-ONT	No	0.435	No	NA,NA	NA	NA
chr8:73927801	278706	INS	158	0.8601	0.5558	1	NA	NA	NA	NA	NA	NA	NA	NA	NA	No	ID=8-73927753-73927764-TG,8-73927763-73927780-TA,8-73927773-73927781-TATG,8-73927775-73927799-TATATG,8-73927781-73927798-TA,8-73927797-73927812-TG,8-73927811-73927824-TA,8-73927825-73927839-TA,8-73927838-73927847-AC,8-73927846-73927864-AT,8-73927863-73927877-T;MOTIFS=TATATG,TA,TG,AT,AC,TATG,T;STRUC=<VC244325>	HGSVC,1KG-ONT	Yes	1.616	No	NA,NA	NA	NA
chr8:73927801	278707	INS	170	0.835	0.6119	19	NA	NA	NA	NA	NA	NA	NA	NA	NA	No	ID=8-73927753-73927764-TG,8-73927763-73927780-TA,8-73927773-73927781-TATG,8-73927775-73927799-TATATG,8-73927781-73927798-TA,8-73927797-73927812-TG,8-73927811-73927824-TA,8-73927825-73927839-TA,8-73927838-73927847-AC,8-73927846-73927864-AT,8-73927863-73927877-T;MOTIFS=TATATG,TA,TG,AT,AC,TATG,T;STRUC=<VC244325>	HGSVC,1KG-ONT	No	1.616	Yes	NA,NA	NA	NA
chr8:73927802	278708	INS	204	0.7969	0.6865	1	NA	NA	NA	NA	NA	NA	NA	NA	NA	No	ID=8-73927753-73927764-TG,8-73927763-73927780-TA,8-73927773-73927781-TATG,8-73927775-73927799-TATATG,8-73927781-73927798-TA,8-73927797-73927812-TG,8-73927811-73927824-TA,8-73927825-73927839-TA,8-73927838-73927847-AC,8-73927846-73927864-AT,8-73927863-73927877-T;MOTIFS=TATATG,TA,TG,AT,AC,TATG,T;STRUC=<VC244325>	HGSVC,1KG-ONT	No	1.616	No	NA,NA	NA	NA
chr8:73973430	278709	INS	2833	0.8567	0.5208	12	TMEM70(6.1756e-07,1.375)	TMEM70(6.1756e-07,1.375)	NA	NA	NA	NA	NA	NA	NA	No	NA	HGSVC,1KG-ONT	Yes	2.413	Yes	NA,NA	NA	NA
chr8:73976049	278712	DEL	66	0.8197	0.6524	3	TMEM70(6.1756e-07,1.375)	TMEM70(6.1756e-07,1.375)	NA	NA	NA	NA	NA	NA	promoter	No	ID=8-73976049-73976134-GGCGGCAGGCG;MOTIFS=GGCGGCAGGCG;STRUC=<TR3662729>	HPRC,HGSVC,1KG-ONT	No	1.359	No	NA,NA	NA	NA
chr8:73976049	278711	DEL	55	0.8039	0.6875	605	TMEM70(6.1756e-07,1.375)	TMEM70(6.1756e-07,1.375)	NA	NA	NA	NA	NA	NA	promoter	No	ID=8-73976049-73976134-GGCGGCAGGCG;MOTIFS=GGCGGCAGGCG;STRUC=<TR3662729>	HPRC,HGSVC,1KG-ONT	No	0.99	Yes	NA,NA	NA	NA
chr8:73976049	278710	INS	55	0.9164	0.3139	1	TMEM70(6.1756e-07,1.375)	TMEM70(6.1756e-07,1.375)	NA	NA	NA	NA	NA	NA	promoter	No	NA	NA	No	6.421	No	NA,NA	NA	NA
chr8:73978356	278713	DEL	319	0.9817	0.0673	8	TMEM70(6.1756e-07,1.375)	TMEM70(6.1756e-07,1.375)	NA	NA	NA	NA	NA	NA	NA	No	ID=8-73978550-73978560-GTG;MOTIFS=GTG;STRUC=<TR3662733>	HPRC,HGSVC	No	1.28	Yes	NA,NA	NA	NA
chr8:73986612	278714	DEL	5324	0.8201	0.6811	3	LY96(0.0032578,1.938)	LY96(0.0032578,1.938)	NA	NA	LY96(0.0032578,1.938)	LY96(0.0032578,1.938)	NA	NA	enhancer,promoter	No	ID=8-73987914-73987925-GGA;MOTIFS=GGA;STRUC=<TR3662747>,ID=8-73988014-73988023-GTG;MOTIFS=GTG;STRUC=<TR3662748>,ID=8-73988153-73988166-A;MOTIFS=A;STRUC=<TR3662749>,ID=8-73988164-73988173-AAG;MOTIFS=AAG;STRUC=<TR3662750>,ID=8-73988445-73988454-GTG;MOTIFS=GTG;STRUC=<TR3662751>,ID=8-73988541-73988550-CCA;MOTIFS=CCA;STRUC=<TR3662752>,ID=8-73988923-73988933-T;MOTIFS=T;STRUC=<TR3662753>,ID=8-73989666-73989675-CTG;MOTIFS=CTG;STRUC=<TR3662754>,ID=8-73989748-73989759-TTG;MOTIFS=TTG;STRUC=<TR3662755>,ID=8-73990055-73990068-TGTT;MOTIFS=TGTT;STRUC=<TR3662756>,ID=8-73990522-73990533-CAG;MOTIFS=CAG;STRUC=<TR3662757>,ID=8-73990853-73990871-TTTAT;MOTIFS=TTTAT;STRUC=<TR3662758>,ID=8-73991286-73991298-CA;MOTIFS=CA;STRUC=<TR3662759>,ID=8-73991897-73991908-TTC;MOTIFS=TTC;STRUC=<TR3662760>	1KG-ONT	Yes	6.966	Yes	NA,NA	NA	NA
chr8:73996352	278715	DEL	68	0.8109	0.6625	1	LY96(0.0032578,1.938)	LY96(0.0032578,1.938)	NA	NA	NA	NA	NA	NA	NA	No	ID=8-73996317-73996368-TTCC,8-73996365-73996369-TTCA,8-73996372-73996440-CTTT;MOTIFS=TTCC,CTTT,TTCA;STRUC=<VC244332>	HPRC,1KG-ONT	No	2.81	No	NA,NA	NA	NA
chr8:73996356	278716	DEL	60	0.8991	0.3775	8	LY96(0.0032578,1.938)	LY96(0.0032578,1.938)	NA	NA	NA	NA	NA	NA	NA	No	ID=8-73996317-73996368-TTCC,8-73996365-73996369-TTCA,8-73996372-73996440-CTTT;MOTIFS=TTCC,CTTT,TTCA;STRUC=<VC244332>	HPRC,1KG-ONT	No	2.81	Yes	NA,NA	NA	NA
chr8:73996360	278717	DEL	56	0.8755	0.4548	2	LY96(0.0032578,1.938)	LY96(0.0032578,1.938)	NA	NA	NA	NA	NA	NA	NA	No	ID=8-73996317-73996368-TTCC,8-73996365-73996369-TTCA,8-73996372-73996440-CTTT;MOTIFS=TTCC,CTTT,TTCA;STRUC=<VC244332>	HPRC,1KG-ONT	No	2.81	No	NA,NA	NA	NA
chr8:73996364	278718	DEL	52	0.9258	0.306	143	LY96(0.0032578,1.938)	LY96(0.0032578,1.938)	NA	NA	NA	NA	NA	NA	NA	No	ID=8-73996317-73996368-TTCC,8-73996365-73996369-TTCA,8-73996372-73996440-CTTT;MOTIFS=TTCC,CTTT,TTCA;STRUC=<VC244332>	HPRC,1KG-ONT	No	2.776	Yes	NA,NA	NA	NA
chr8:74002093	278719	INS	50	0.8473	0.5391	13	LY96(0.0032578,1.938)	LY96(0.0032578,1.938)	NA	NA	NA	NA	NA	NA	NA	No	ID=8-74001937-74001979-CCTT,8-74001976-74001995-TCCC,8-74002006-74002077-CTTC,8-74002074-74002096-CTTT,8-74002093-74002132-TC;MOTIFS=TCCC,TC,CCTT,CTTT,CTTC;STRUC=<VC244333>	NA	No	2.17	Yes	NA,NA	NA	NA
chr8:74063728	278720	INS	313	0.9506	0.1867	196	NA	NA	NA	NA	NA	NA	NA	NA	NA	No	NA	HPRC,HGSVC,1KG-ONT	Yes	8.313	Yes	NA,NA	NA	NA
chr8:74063728	278721	INS	313	0.9097	0.3259	48	NA	NA	NA	NA	NA	NA	NA	NA	NA	No	NA	HPRC,HGSVC,1KG-ONT	Yes	8.313	Yes	NA,NA	NA	NA
chr8:74068089	278722	INS	53	0.8824	0.4148	1	NA	NA	NA	NA	NA	NA	NA	NA	NA	No	ID=8-74068061-74068090-A;MOTIFS=A;STRUC=<TR3662884>,ID=8-74068089-74068102-AT;MOTIFS=AT;STRUC=(AT)n	NA	No	1.616	No	NA,NA	NA	NA
chr8:74081004	278723	DEL	83	0.8807	0.4296	3	NA	NA	NA	NA	NA	NA	NA	NA	NA	No	ID=8-74080965-74080981-TTCT,8-74080978-74080987-TC,8-74080984-74081049-TCTT,8-74080991-74080994-TTC,8-74081048-74081066-TTTC,8-74081077-74081093-TCTCTTTC,8-74081087-74081125-TCTT,8-74081122-74081145-TTCC,8-74081142-74081165-TTCT,8-74081166-74081180-TTCT,8-74081182-74081199-CCTT,8-74081200-74081218-TTCC;MOTIFS=TCTT,TC,CCTT,TTC,TTTC,TTCC,TCTCTTTC,TTCT;STRUC=<VC244338>	NA	Yes	2.318	No	NA,NA	NA	NA
chr8:74081012	278724	DEL	75	0.843	0.5905	3	NA	NA	NA	NA	NA	NA	NA	NA	NA	No	ID=8-74080965-74080981-TTCT,8-74080978-74080987-TC,8-74080984-74081049-TCTT,8-74080991-74080994-TTC,8-74081048-74081066-TTTC,8-74081077-74081093-TCTCTTTC,8-74081087-74081125-TCTT,8-74081122-74081145-TTCC,8-74081142-74081165-TTCT,8-74081166-74081180-TTCT,8-74081182-74081199-CCTT,8-74081200-74081218-TTCC;MOTIFS=TCTT,TC,CCTT,TTC,TTTC,TTCC,TCTCTTTC,TTCT;STRUC=<VC244338>	NA	Yes	2.318	No	NA,NA	NA	NA
chr8:74081016	278725	DEL	71	0.8737	0.5195	1	NA	NA	NA	NA	NA	NA	NA	NA	NA	No	ID=8-74080965-74080981-TTCT,8-74080978-74080987-TC,8-74080984-74081049-TCTT,8-74080991-74080994-TTC,8-74081048-74081066-TTTC,8-74081077-74081093-TCTCTTTC,8-74081087-74081125-TCTT,8-74081122-74081145-TTCC,8-74081142-74081165-TTCT,8-74081166-74081180-TTCT,8-74081182-74081199-CCTT,8-74081200-74081218-TTCC;MOTIFS=TCTT,TC,CCTT,TTC,TTTC,TTCC,TCTCTTTC,TTCT;STRUC=<VC244338>	NA	Yes	2.318	No	NA,NA	NA	NA
chr8:74081020	278726	DEL	67	0.8337	0.627	3	NA	NA	NA	NA	NA	NA	NA	NA	NA	No	ID=8-74080965-74080981-TTCT,8-74080978-74080987-TC,8-74080984-74081049-TCTT,8-74080991-74080994-TTC,8-74081048-74081066-TTTC,8-74081077-74081093-TCTCTTTC,8-74081087-74081125-TCTT,8-74081122-74081145-TTCC,8-74081142-74081165-TTCT,8-74081166-74081180-TTCT,8-74081182-74081199-CCTT,8-74081200-74081218-TTCC;MOTIFS=TCTT,TC,CCTT,TTC,TTTC,TTCC,TCTCTTTC,TTCT;STRUC=<VC244338>	NA	Yes	2.318	No	NA,NA	NA	NA
chr8:74081024	278727	DEL	63	0.8217	0.6919	3	NA	NA	NA	NA	NA	NA	NA	NA	NA	No	ID=8-74080965-74080981-TTCT,8-74080978-74080987-TC,8-74080984-74081049-TCTT,8-74080991-74080994-TTC,8-74081048-74081066-TTTC,8-74081077-74081093-TCTCTTTC,8-74081087-74081125-TCTT,8-74081122-74081145-TTCC,8-74081142-74081165-TTCT,8-74081166-74081180-TTCT,8-74081182-74081199-CCTT,8-74081200-74081218-TTCC;MOTIFS=TCTT,TC,CCTT,TTC,TTTC,TTCC,TCTCTTTC,TTCT;STRUC=<VC244338>	NA	Yes	2.318	No	NA,NA	NA	NA
chr8:74088083	278732	INS	80	0.8446	0.5747	9	NA	NA	NA	NA	NA	NA	NA	NA	NA	No	NA	HPRC,HGSVC,1KG-ONT	Yes	2.856	Yes	NA,NA	NA	NA
chr8:74088083	278734	INS	95	0.8135	0.6527	10	NA	NA	NA	NA	NA	NA	NA	NA	NA	No	NA	HPRC,HGSVC,1KG-ONT	Yes	2.856	Yes	NA,NA	NA	NA
chr8:74088083	278733	INS	90	0.8528	0.5402	2	NA	NA	NA	NA	NA	NA	NA	NA	NA	No	NA	HPRC,HGSVC,1KG-ONT	Yes	2.856	No	NA,NA	NA	NA
chr8:74088083	278731	INS	85	0.8631	0.534	4	NA	NA	NA	NA	NA	NA	NA	NA	NA	No	NA	HPRC,HGSVC,1KG-ONT	Yes	2.856	No	NA,NA	NA	NA
chr8:74088083	278730	INS	75	0.8104	0.6819	13	NA	NA	NA	NA	NA	NA	NA	NA	NA	No	NA	HPRC,HGSVC,1KG-ONT	Yes	2.856	Yes	NA,NA	NA	NA
chr8:74088083	278729	INS	70	0.8554	0.5269	6	NA	NA	NA	NA	NA	NA	NA	NA	NA	No	NA	HPRC,HGSVC,1KG-ONT	Yes	2.856	Yes	NA,NA	NA	NA
chr8:74088083	278728	INS	105	0.8884	0.3993	4	NA	NA	NA	NA	NA	NA	NA	NA	NA	No	NA	HPRC,HGSVC	Yes	2.856	No	NA,NA	NA	NA
chr8:74118272	278740	INS	64	0.9336	0.4344	30	NA	NA	NA	NA	NA	NA	NA	NA	NA	No	ID=8-74118240-74118252-TG,8-74118272-74118330-CCTT,8-74118334-74118354-CTCC,8-74118351-74118374-TCCT,8-74118400-74118413-CCTC;MOTIFS=CTCC,CCTT,TCCT,TG,CCTC;STRUC=<VC244339>	HPRC,HGSVC,1KG-ONT	No	2.238	Yes	NA,NA	NA	NA
chr8:74118272	278742	INS	72	0.8424	0.5756	6	NA	NA	NA	NA	NA	NA	NA	NA	NA	No	ID=8-74118240-74118252-TG,8-74118272-74118330-CCTT,8-74118334-74118354-CTCC,8-74118351-74118374-TCCT,8-74118400-74118413-CCTC;MOTIFS=CTCC,CCTT,TCCT,TG,CCTC;STRUC=<VC244339>	HPRC,HGSVC,1KG-ONT	No	2.238	No	NA,NA	NA	NA
chr8:74118272	278741	INS	68	0.797	0.6958	7	NA	NA	NA	NA	NA	NA	NA	NA	NA	No	ID=8-74118240-74118252-TG,8-74118272-74118330-CCTT,8-74118334-74118354-CTCC,8-74118351-74118374-TCCT,8-74118400-74118413-CCTC;MOTIFS=CTCC,CCTT,TCCT,TG,CCTC;STRUC=<VC244339>	HPRC,HGSVC,1KG-ONT	No	2.238	Yes	NA,NA	NA	NA
chr8:74118272	278739	INS	136	0.8223	0.6473	1	NA	NA	NA	NA	NA	NA	NA	NA	NA	No	ID=8-74118240-74118252-TG,8-74118272-74118330-CCTT,8-74118334-74118354-CTCC,8-74118351-74118374-TCCT,8-74118400-74118413-CCTC;MOTIFS=CTCC,CCTT,TCCT,TG,CCTC;STRUC=<VC244339>	HGSVC	No	2.238	No	NA,NA	NA	NA
chr8:74118272	278738	INS	128	0.8215	0.6842	12	NA	NA	NA	NA	NA	NA	NA	NA	NA	No	ID=8-74118240-74118252-TG,8-74118272-74118330-CCTT,8-74118334-74118354-CTCC,8-74118351-74118374-TCCT,8-74118400-74118413-CCTC;MOTIFS=CTCC,CCTT,TCCT,TG,CCTC;STRUC=<VC244339>	HGSVC	No	2.238	Yes	NA,NA	NA	NA
chr8:74118272	278737	INS	60	0.8322	0.6043	55	NA	NA	NA	NA	NA	NA	NA	NA	NA	No	ID=8-74118240-74118252-TG,8-74118272-74118330-CCTT,8-74118334-74118354-CTCC,8-74118351-74118374-TCCT,8-74118400-74118413-CCTC;MOTIFS=CTCC,CCTT,TCCT,TG,CCTC;STRUC=<VC244339>	HPRC,HGSVC,1KG-ONT	No	2.238	Yes	NA,NA	NA	NA
chr8:74118272	278736	INS	56	0.8232	0.638	70	NA	NA	NA	NA	NA	NA	NA	NA	NA	No	ID=8-74118240-74118252-TG,8-74118272-74118330-CCTT,8-74118334-74118354-CTCC,8-74118351-74118374-TCCT,8-74118400-74118413-CCTC;MOTIFS=CTCC,CCTT,TCCT,TG,CCTC;STRUC=<VC244339>	HPRC,HGSVC,1KG-ONT	No	2.238	Yes	NA,NA	NA	NA
chr8:74118272	278735	INS	52	0.9829	0.0731	206	NA	NA	NA	NA	NA	NA	NA	NA	NA	No	ID=8-74118240-74118252-TG,8-74118272-74118330-CCTT,8-74118334-74118354-CTCC,8-74118351-74118374-TCCT,8-74118400-74118413-CCTC;MOTIFS=CTCC,CCTT,TCCT,TG,CCTC;STRUC=<VC244339>	HPRC,HGSVC,1KG-ONT	No	2.238	Yes	NA,NA	NA	NA
chr8:74118306	278743	INS	60	0.8541	0.5438	4	NA	NA	NA	NA	NA	NA	NA	NA	NA	No	ID=8-74118240-74118252-TG,8-74118272-74118330-CCTT,8-74118334-74118354-CTCC,8-74118351-74118374-TCCT,8-74118400-74118413-CCTC;MOTIFS=CTCC,CCTT,TCCT,TG,CCTC;STRUC=<VC244339>	HPRC,HGSVC,1KG-ONT	No	2.238	Yes	NA,NA	NA	NA
chr8:74134779	278744	INS	55	0.8119	0.647	4	NA	NA	NA	NA	NA	NA	NA	NA	NA	No	ID=8-74134760-74134779-ATCT;MOTIFS=ATCT;STRUC=(ATCT)n	NA	No	1.616	No	NA,NA	NA	NA
chr8:74137065	278745	DEL	130	0.8364	0.6193	1	NA	NA	NA	NA	NA	NA	NA	NA	NA	No	NA	NA	Yes	0.897	No	NA,NA	NA	NA
chr8:74150321	278746	INS	320	0.946	0.2267	136	NA	NA	NA	NA	NA	NA	NA	NA	NA	No	ID=8-74150273-74150285-TGAA;MOTIFS=TGAA;STRUC=(TGAA)n	HPRC,HGSVC,1KG-ONT	Yes	1.616	Yes	NA,NA	NA	NA
chr8:74179224	278748	DEL	119	0.8812	0.4297	10	NA	NA	NA	NA	NA	NA	NA	NA	NA	No	NA	1KG-ONT	No	1.014	Yes	NA,NA	NA	NA
chr8:74252392	278750	DEL	3223	0.8658	0.5021	15	JPH1(0.99998,0.365)	NA	NA	NA	NA	NA	NA	NA	NA	No	ID=8-74252932-74252941-AAT;MOTIFS=AAT;STRUC=<TR3663134>	1KG-ONT	Yes	2.411	Yes	NA,NA	NA	NA
chr8:74268073	278751	DEL	991	0.8097	0.6961	2	JPH1(0.99998,0.365)	NA	NA	NA	NA	NA	NA	NA	NA	No	NA	NA	Yes	5.228	Yes	NA,NA	NA	NA
chr8:74288424	278752	INS	100	0.8428	0.551	1	JPH1(0.99998,0.365)	NA	NA	NA	NA	NA	NA	NA	NA	No	NA	NA	Yes	3.188	No	NA,NA	NA	NA
chr8:74312827	278754	INS	331	0.8815	0.4295	4	JPH1(0.99998,0.365)	NA	NA	NA	NA	NA	NA	NA	NA	No	NA	NA	Yes	2.153	Yes	NA,NA	NA	NA
chr8:74373403	278755	DEL	392	0.8109	0.6744	1	GDAP1(0.00023132,0.963)	GDAP1(0.00023132,0.963)	NA	NA	NA	NA	NA	NA	NA	No	NA	NA	Yes	2.329	No	NA,NA	NA	NA
chr8:74393817	278756	INS	351	0.8119	0.6873	1	GDAP1(0.00023132,0.963)	GDAP1(0.00023132,0.963)	NA	NA	NA	NA	NA	NA	NA	No	NA	NA	Yes	9.117	No	NA,NA	NA	NA
chr8:74402817	278758	INS	56	0.8594	0.5334	1	GDAP1(0.00023132,0.963)	GDAP1(0.00023132,0.963)	NA	NA	NA	NA	NA	NA	NA	No	NA	NA	No	5.016	No	NA,NA	NA	NA
chr8:74422302	278759	DEL	52	0.7941	0.6888	12	GDAP1(0.00023132,0.963)	GDAP1(0.00023132,0.963)	NA	NA	NA	NA	NA	NA	NA	No	ID=8-74422134-74422146-TTTC,8-74422159-74422173-TTCT,8-74422171-74422186-TTTC,8-74422196-74422208-TTCT,8-74422205-74422214-TC,8-74422232-74422249-CCTC,8-74422248-74422264-CTTT,8-74422262-74422281-TTTTC,8-74422285-74422351-TTTC,8-74422346-74422352-TTC,8-74422352-74422397-CCTT,8-74422399-74422414-TC,8-74422462-74422475-TTCC,8-74422472-74422489-CCTC,8-74422493-74422535-TCCT,8-74422532-74422544-TTCT;MOTIFS=TC,TCCT,CCTT,TTTTC,CTTT,TTC,TTTC,TTCC,CCTC,TTCT;STRUC=<VC244360>	HPRC,HGSVC	Yes	2.593	Yes	NA,NA	NA	NA
chr8:74422306	278760	DEL	56	0.9185	0.4813	20	GDAP1(0.00023132,0.963)	GDAP1(0.00023132,0.963)	NA	NA	NA	NA	NA	NA	NA	No	ID=8-74422134-74422146-TTTC,8-74422159-74422173-TTCT,8-74422171-74422186-TTTC,8-74422196-74422208-TTCT,8-74422205-74422214-TC,8-74422232-74422249-CCTC,8-74422248-74422264-CTTT,8-74422262-74422281-TTTTC,8-74422285-74422351-TTTC,8-74422346-74422352-TTC,8-74422352-74422397-CCTT,8-74422399-74422414-TC,8-74422462-74422475-TTCC,8-74422472-74422489-CCTC,8-74422493-74422535-TCCT,8-74422532-74422544-TTCT;MOTIFS=TC,TCCT,CCTT,TTTTC,CTTT,TTC,TTTC,TTCC,CCTC,TTCT;STRUC=<VC244360>	HPRC,HGSVC	Yes	2.603	Yes	NA,NA	NA	NA
chr8:74450635	278761	DEL	4090	0.9218	0.2975	928	GDAP1(0.00023132,0.963)	GDAP1(0.00023132,0.963)	NA	NA	GDAP1(0.00023132,0.963)	GDAP1(0.00023132,0.963)	NA	NA	NA	No	ID=8-74452913-74452922-T,8-74453165-74453174-AGC,8-74453940-74453976-AC,8-74454247-74454256-AAG;MOTIFS=AC,AGC,AAG,T;STRUC=<VC244364>	HPRC,HGSVC,1KG-ONT	Yes	9.001	Yes	NA,NA	NA	NA
chr8:74463098	278762	INS	320	0.9972	0.0008	362	GDAP1(0.00023132,0.963)	GDAP1(0.00023132,0.963)	NA	NA	NA	NA	NA	NA	NA	No	NA	HPRC,HGSVC,1KG-ONT	No	4.638	Yes	NA,NA	NA	NA
chr8:74463098	278763	INS	321	0.9951	0.0098	733	GDAP1(0.00023132,0.963)	GDAP1(0.00023132,0.963)	NA	NA	NA	NA	NA	NA	NA	No	NA	HPRC,HGSVC,1KG-ONT	No	4.638	Yes	NA,NA	NA	NA
chr8:74463111	278765	DEL	58	0.8871	0.4475	53	GDAP1(0.00023132,0.963)	GDAP1(0.00023132,0.963)	NA	NA	NA	NA	NA	NA	NA	No	NA	HGSVC,1KG-ONT	No	3.221	Yes	NA,NA	NA	NA
chr8:74463121	278766	DEL	56	0.8942	0.4604	4	GDAP1(0.00023132,0.963)	GDAP1(0.00023132,0.963)	NA	NA	NA	NA	NA	NA	NA	No	NA	HGSVC,1KG-ONT	No	3.169	No	NA,NA	NA	NA
chr8:74479673	278767	DEL	575	0.9001	0.3904	2	GDAP1(0.00023132,0.963)	GDAP1(0.00023132,0.963)	NA	NA	NA	NA	NA	NA	NA	No	ID=8-74479986-74480006-T;MOTIFS=T;STRUC=<TR3663391>	NA	Yes	1.955	Yes	NA,NA	NA	NA
chr8:74490075	278768	INS	314	0.991	0.0452	73	GDAP1(0.00023132,0.963)	GDAP1(0.00023132,0.963)	NA	NA	NA	NA	NA	NA	NA	No	NA	HPRC,HGSVC,1KG-ONT	Yes	3.322	Yes	NA,NA	NA	NA
chr8:74536570	278769	INS	326	0.9091	0.3252	123	NA	NA	NA	NA	NA	NA	NA	NA	NA	No	NA	HPRC,HGSVC,1KG-ONT	Yes	1.616	Yes	NA,NA	NA	NA
chr8:74581038	278770	DEL	81	0.9029	0.4157	1	NA	NA	NA	NA	NA	NA	NA	NA	NA	No	NA	NA	Yes	0.694	No	NA,NA	NA	NA
chr8:74591312	278775	INS	558	0.9069	0.3514	4	NA	NA	NA	NA	NA	NA	NA	NA	NA	No	NA	HPRC,HGSVC,1KG-ONT	No	8.195	No	NA,NA	NA	NA
chr8:74591312	278781	DEL	186	0.8475	0.6119	10	NA	NA	NA	NA	NA	NA	NA	NA	NA	No	ID=8-74591312-74591754-TTATATATTATATATATAAATATTACATATA;MOTIFS=TTATATATTATATATATAAATATTACATATA;STRUC=<TR3663529>,ID=8-74591320-74591330-TA,8-74591351-74591361-TA,8-74591382-74591392-TA,8-74591413-74591423-TA,8-74591444-74591454-TA,8-74591475-74591485-TA,8-74591506-74591516-TA,8-74591537-74591547-TA,8-74591568-74591578-TA,8-74591599-74591609-TA,8-74591630-74591640-TA,8-74591661-74591671-TA;MOTIFS=TA;STRUC=<VC244374>	NA	No	0.016	Yes	NA,NA	NA	NA
chr8:74591312	278780	DEL	155	0.8489	0.6172	17	NA	NA	NA	NA	NA	NA	NA	NA	NA	No	ID=8-74591312-74591754-TTATATATTATATATATAAATATTACATATA;MOTIFS=TTATATATTATATATATAAATATTACATATA;STRUC=<TR3663529>,ID=8-74591320-74591330-TA,8-74591351-74591361-TA,8-74591382-74591392-TA,8-74591413-74591423-TA,8-74591444-74591454-TA,8-74591475-74591485-TA,8-74591506-74591516-TA,8-74591537-74591547-TA,8-74591568-74591578-TA,8-74591599-74591609-TA,8-74591630-74591640-TA,8-74591661-74591671-TA;MOTIFS=TA;STRUC=<VC244374>	HPRC,HGSVC	No	0.015	Yes	NA,NA	NA	NA
chr8:74591312	278779	DEL	124	0.885	0.4045	271	NA	NA	NA	NA	NA	NA	NA	NA	NA	No	ID=8-74591312-74591754-TTATATATTATATATATAAATATTACATATA;MOTIFS=TTATATATTATATATATAAATATTACATATA;STRUC=<TR3663529>,ID=8-74591320-74591330-TA,8-74591351-74591361-TA,8-74591382-74591392-TA,8-74591413-74591423-TA,8-74591444-74591454-TA,8-74591475-74591485-TA,8-74591506-74591516-TA,8-74591537-74591547-TA,8-74591568-74591578-TA,8-74591599-74591609-TA,8-74591630-74591640-TA,8-74591661-74591671-TA;MOTIFS=TA;STRUC=<VC244374>	HPRC,HGSVC	No	0.016	Yes	NA,NA	NA	NA
chr8:74591312	278778	DEL	93	0.8654	0.5214	472	NA	NA	NA	NA	NA	NA	NA	NA	NA	No	ID=8-74591312-74591754-TTATATATTATATATATAAATATTACATATA;MOTIFS=TTATATATTATATATATAAATATTACATATA;STRUC=<TR3663529>,ID=8-74591320-74591330-TA,8-74591351-74591361-TA,8-74591382-74591392-TA,8-74591413-74591423-TA,8-74591444-74591454-TA,8-74591475-74591485-TA,8-74591506-74591516-TA,8-74591537-74591547-TA,8-74591568-74591578-TA,8-74591599-74591609-TA,8-74591630-74591640-TA,8-74591661-74591671-TA;MOTIFS=TA;STRUC=<VC244374>	HPRC,HGSVC	No	0.016	Yes	NA,NA	NA	NA
chr8:74591312	278777	DEL	62	0.849	0.5635	387	NA	NA	NA	NA	NA	NA	NA	NA	NA	No	ID=8-74591312-74591754-TTATATATTATATATATAAATATTACATATA;MOTIFS=TTATATATTATATATATAAATATTACATATA;STRUC=<TR3663529>,ID=8-74591320-74591330-TA,8-74591351-74591361-TA,8-74591382-74591392-TA,8-74591413-74591423-TA,8-74591444-74591454-TA,8-74591475-74591485-TA,8-74591506-74591516-TA,8-74591537-74591547-TA,8-74591568-74591578-TA,8-74591599-74591609-TA,8-74591630-74591640-TA,8-74591661-74591671-TA;MOTIFS=TA;STRUC=<VC244374>	HPRC,HGSVC,1KG-ONT	No	0.016	Yes	NA,NA	NA	NA
chr8:74591312	278776	INS	405	0.8367	0.5919	8	NA	NA	NA	NA	NA	NA	NA	NA	NA	No	NA	HPRC,HGSVC,1KG-ONT	No	8.195	Yes	NA,NA	NA	NA
chr8:74591312	278774	INS	498	0.8385	0.5942	3	NA	NA	NA	NA	NA	NA	NA	NA	NA	No	NA	HPRC,HGSVC,1KG-ONT	No	8.195	Yes	NA,NA	NA	NA
chr8:74591312	278773	INS	372	0.9238	0.2923	7	NA	NA	NA	NA	NA	NA	NA	NA	NA	No	NA	HGSVC,1KG-ONT	No	8.195	No	NA,NA	NA	NA
chr8:74591312	278772	INS	341	0.8793	0.4503	3	NA	NA	NA	NA	NA	NA	NA	NA	NA	No	NA	HPRC,HGSVC,1KG-ONT	No	8.195	No	NA,NA	NA	NA
chr8:74591312	278771	INS	437	0.8096	0.6615	14	NA	NA	NA	NA	NA	NA	NA	NA	NA	No	NA	HPRC,HGSVC,1KG-ONT	No	8.195	Yes	NA,NA	NA	NA
chr8:74591322	278784	INS	242	0.8665	0.515	17	NA	NA	NA	NA	NA	NA	NA	NA	NA	No	ID=8-74591312-74591754-TTATATATTATATATATAAATATTACATATA;MOTIFS=TTATATATTATATATATAAATATTACATATA;STRUC=<TR3663529>,ID=8-74591320-74591330-TA,8-74591351-74591361-TA,8-74591382-74591392-TA,8-74591413-74591423-TA,8-74591444-74591454-TA,8-74591475-74591485-TA,8-74591506-74591516-TA,8-74591537-74591547-TA,8-74591568-74591578-TA,8-74591599-74591609-TA,8-74591630-74591640-TA,8-74591661-74591671-TA;MOTIFS=TA;STRUC=<VC244374>	HPRC,HGSVC,1KG-ONT	No	2.044	Yes	NA,NA	NA	NA
chr8:74591322	278783	INS	151	0.9062	0.351	14	NA	NA	NA	NA	NA	NA	NA	NA	NA	No	ID=8-74591312-74591754-TTATATATTATATATATAAATATTACATATA;MOTIFS=TTATATATTATATATATAAATATTACATATA;STRUC=<TR3663529>,ID=8-74591320-74591330-TA,8-74591351-74591361-TA,8-74591382-74591392-TA,8-74591413-74591423-TA,8-74591444-74591454-TA,8-74591475-74591485-TA,8-74591506-74591516-TA,8-74591537-74591547-TA,8-74591568-74591578-TA,8-74591599-74591609-TA,8-74591630-74591640-TA,8-74591661-74591671-TA;MOTIFS=TA;STRUC=<VC244374>	HPRC,HGSVC,1KG-ONT	No	2.044	Yes	NA,NA	NA	NA
chr8:74591322	278782	INS	209	0.8586	0.5375	4	NA	NA	NA	NA	NA	NA	NA	NA	NA	No	ID=8-74591312-74591754-TTATATATTATATATATAAATATTACATATA;MOTIFS=TTATATATTATATATATAAATATTACATATA;STRUC=<TR3663529>,ID=8-74591320-74591330-TA,8-74591351-74591361-TA,8-74591382-74591392-TA,8-74591413-74591423-TA,8-74591444-74591454-TA,8-74591475-74591485-TA,8-74591506-74591516-TA,8-74591537-74591547-TA,8-74591568-74591578-TA,8-74591599-74591609-TA,8-74591630-74591640-TA,8-74591661-74591671-TA;MOTIFS=TA;STRUC=<VC244374>	HPRC,HGSVC,1KG-ONT	No	2.044	Yes	NA,NA	NA	NA
chr8:74591376	278785	INS	134	0.8662	0.5122	2	NA	NA	NA	NA	NA	NA	NA	NA	NA	No	ID=8-74591312-74591754-TTATATATTATATATATAAATATTACATATA;MOTIFS=TTATATATTATATATATAAATATTACATATA;STRUC=<TR3663529>,ID=8-74591320-74591330-TA,8-74591351-74591361-TA,8-74591382-74591392-TA,8-74591413-74591423-TA,8-74591444-74591454-TA,8-74591475-74591485-TA,8-74591506-74591516-TA,8-74591537-74591547-TA,8-74591568-74591578-TA,8-74591599-74591609-TA,8-74591630-74591640-TA,8-74591661-74591671-TA;MOTIFS=TA;STRUC=<VC244374>	HPRC,HGSVC,1KG-ONT	No	0.234	No	NA,NA	NA	NA
chr8:74591384	278786	INS	60	0.8933	0.4	78	NA	NA	NA	NA	NA	NA	NA	NA	NA	No	ID=8-74591312-74591754-TTATATATTATATATATAAATATTACATATA;MOTIFS=TTATATATTATATATATAAATATTACATATA;STRUC=<TR3663529>,ID=8-74591320-74591330-TA,8-74591351-74591361-TA,8-74591382-74591392-TA,8-74591413-74591423-TA,8-74591444-74591454-TA,8-74591475-74591485-TA,8-74591506-74591516-TA,8-74591537-74591547-TA,8-74591568-74591578-TA,8-74591599-74591609-TA,8-74591630-74591640-TA,8-74591661-74591671-TA;MOTIFS=TA;STRUC=<VC244374>	HPRC,HGSVC	No	0.234	Yes	NA,NA	NA	NA
chr8:74591384	278787	INS	178	0.91	0.3302	4	NA	NA	NA	NA	NA	NA	NA	NA	NA	No	ID=8-74591312-74591754-TTATATATTATATATATAAATATTACATATA;MOTIFS=TTATATATTATATATATAAATATTACATATA;STRUC=<TR3663529>,ID=8-74591320-74591330-TA,8-74591351-74591361-TA,8-74591382-74591392-TA,8-74591413-74591423-TA,8-74591444-74591454-TA,8-74591475-74591485-TA,8-74591506-74591516-TA,8-74591537-74591547-TA,8-74591568-74591578-TA,8-74591599-74591609-TA,8-74591630-74591640-TA,8-74591661-74591671-TA;MOTIFS=TA;STRUC=<VC244374>	HPRC,HGSVC,1KG-ONT	No	0.234	Yes	NA,NA	NA	NA
chr8:74591384	278788	INS	91	0.8435	0.5813	190	NA	NA	NA	NA	NA	NA	NA	NA	NA	No	ID=8-74591312-74591754-TTATATATTATATATATAAATATTACATATA;MOTIFS=TTATATATTATATATATAAATATTACATATA;STRUC=<TR3663529>,ID=8-74591320-74591330-TA,8-74591351-74591361-TA,8-74591382-74591392-TA,8-74591413-74591423-TA,8-74591444-74591454-TA,8-74591475-74591485-TA,8-74591506-74591516-TA,8-74591537-74591547-TA,8-74591568-74591578-TA,8-74591599-74591609-TA,8-74591630-74591640-TA,8-74591661-74591671-TA;MOTIFS=TA;STRUC=<VC244374>	HPRC,HGSVC	No	0.234	Yes	NA,NA	NA	NA
chr8:74591413	278789	DEL	64	0.838	0.5957	183	NA	NA	NA	NA	NA	NA	NA	NA	NA	No	ID=8-74591312-74591754-TTATATATTATATATATAAATATTACATATA;MOTIFS=TTATATATTATATATATAAATATTACATATA;STRUC=<TR3663529>,ID=8-74591320-74591330-TA,8-74591351-74591361-TA,8-74591382-74591392-TA,8-74591413-74591423-TA,8-74591444-74591454-TA,8-74591475-74591485-TA,8-74591506-74591516-TA,8-74591537-74591547-TA,8-74591568-74591578-TA,8-74591599-74591609-TA,8-74591630-74591640-TA,8-74591661-74591671-TA;MOTIFS=TA;STRUC=<VC244374>	HPRC,HGSVC,1KG-ONT	No	0.006	Yes	NA,NA	NA	NA
chr8:74591415	278790	INS	118	0.8866	0.4002	30	NA	NA	NA	NA	NA	NA	NA	NA	NA	No	ID=8-74591312-74591754-TTATATATTATATATATAAATATTACATATA;MOTIFS=TTATATATTATATATATAAATATTACATATA;STRUC=<TR3663529>,ID=8-74591320-74591330-TA,8-74591351-74591361-TA,8-74591382-74591392-TA,8-74591413-74591423-TA,8-74591444-74591454-TA,8-74591475-74591485-TA,8-74591506-74591516-TA,8-74591537-74591547-TA,8-74591568-74591578-TA,8-74591599-74591609-TA,8-74591630-74591640-TA,8-74591661-74591671-TA;MOTIFS=TA;STRUC=<VC244374>	HPRC,HGSVC,1KG-ONT	No	4.971	Yes	NA,NA	NA	NA
chr8:74591446	278792	INS	86	0.8185	0.675	6	NA	NA	NA	NA	NA	NA	NA	NA	NA	No	ID=8-74591312-74591754-TTATATATTATATATATAAATATTACATATA;MOTIFS=TTATATATTATATATATAAATATTACATATA;STRUC=<TR3663529>,ID=8-74591320-74591330-TA,8-74591351-74591361-TA,8-74591382-74591392-TA,8-74591413-74591423-TA,8-74591444-74591454-TA,8-74591475-74591485-TA,8-74591506-74591516-TA,8-74591537-74591547-TA,8-74591568-74591578-TA,8-74591599-74591609-TA,8-74591630-74591640-TA,8-74591661-74591671-TA;MOTIFS=TA;STRUC=<VC244374>	HPRC,HGSVC	No	4.971	No	NA,NA	NA	NA
chr8:74591476	278793	INS	120	0.8088	0.6586	2	NA	NA	NA	NA	NA	NA	NA	NA	NA	No	ID=8-74591312-74591754-TTATATATTATATATATAAATATTACATATA;MOTIFS=TTATATATTATATATATAAATATTACATATA;STRUC=<TR3663529>,ID=8-74591320-74591330-TA,8-74591351-74591361-TA,8-74591382-74591392-TA,8-74591413-74591423-TA,8-74591444-74591454-TA,8-74591475-74591485-TA,8-74591506-74591516-TA,8-74591537-74591547-TA,8-74591568-74591578-TA,8-74591599-74591609-TA,8-74591630-74591640-TA,8-74591661-74591671-TA;MOTIFS=TA;STRUC=<VC244374>	HPRC,HGSVC,1KG-ONT	No	1.616	No	NA,NA	NA	NA
chr8:74591536	278794	INS	126	0.8891	0.6273	7	NA	NA	NA	NA	NA	NA	NA	NA	NA	No	ID=8-74591312-74591754-TTATATATTATATATATAAATATTACATATA;MOTIFS=TTATATATTATATATATAAATATTACATATA;STRUC=<TR3663529>,ID=8-74591320-74591330-TA,8-74591351-74591361-TA,8-74591382-74591392-TA,8-74591413-74591423-TA,8-74591444-74591454-TA,8-74591475-74591485-TA,8-74591506-74591516-TA,8-74591537-74591547-TA,8-74591568-74591578-TA,8-74591599-74591609-TA,8-74591630-74591640-TA,8-74591661-74591671-TA;MOTIFS=TA;STRUC=<VC244374>	HPRC,HGSVC,1KG-ONT	No	4.971	Yes	NA,NA	NA	NA
chr8:74591547	278795	INS	64	0.8542	0.56	2	NA	NA	NA	NA	NA	NA	NA	NA	NA	No	ID=8-74591312-74591754-TTATATATTATATATATAAATATTACATATA;MOTIFS=TTATATATTATATATATAAATATTACATATA;STRUC=<TR3663529>,ID=8-74591320-74591330-TA,8-74591351-74591361-TA,8-74591382-74591392-TA,8-74591413-74591423-TA,8-74591444-74591454-TA,8-74591475-74591485-TA,8-74591506-74591516-TA,8-74591537-74591547-TA,8-74591568-74591578-TA,8-74591599-74591609-TA,8-74591630-74591640-TA,8-74591661-74591671-TA;MOTIFS=TA;STRUC=<VC244374>	HPRC,HGSVC	No	1.616	No	NA,NA	NA	NA
chr8:74591697	278796	INS	64	0.8642	0.5159	193	NA	NA	NA	NA	NA	NA	NA	NA	NA	No	ID=8-74591312-74591754-TTATATATTATATATATAAATATTACATATA;MOTIFS=TTATATATTATATATATAAATATTACATATA;STRUC=<TR3663529>,ID=8-74591692-74591702-TA;MOTIFS=TA;STRUC=<TR3663530>,ID=8-74591723-74591733-TA;MOTIFS=TA;STRUC=(TA)n	HPRC,HGSVC	No	0.123	Yes	NA,NA	NA	NA
chr8:74591754	278797	INS	134	0.8691	0.4829	2	NA	NA	NA	NA	NA	NA	NA	NA	NA	No	ID=8-74591312-74591754-TTATATATTATATATATAAATATTACATATA;MOTIFS=TTATATATTATATATATAAATATTACATATA;STRUC=<TR3663529>	HPRC,HGSVC,1KG-ONT	No	0.123	No	NA,NA	NA	NA
chr8:74602815	278798	INS	54	0.9246	0.6616	7	NA	NA	NA	NA	NA	NA	NA	NA	NA	No	ID=8-74602686-74602695-T,8-74602817-74602876-TTTC,8-74603010-74603037-CAAAA;MOTIFS=TTTC,CAAAA,T;STRUC=<VC244376>	HPRC,HGSVC,1KG-ONT	Yes	0.692	Yes	NA,NA	NA	NA
chr8:74602817	278804	INS	84	0.9015	0.4254	52	NA	NA	NA	NA	NA	NA	NA	NA	NA	No	ID=8-74602686-74602695-T,8-74602817-74602876-TTTC,8-74603010-74603037-CAAAA;MOTIFS=TTTC,CAAAA,T;STRUC=<VC244376>	HPRC,HGSVC,1KG-ONT	Yes	0.692	Yes	NA,NA	NA	NA
chr8:74602817	278810	INS	65	0.9587	0.1662	74	NA	NA	NA	NA	NA	NA	NA	NA	NA	No	ID=8-74602686-74602695-T,8-74602817-74602876-TTTC,8-74603010-74603037-CAAAA;MOTIFS=TTTC,CAAAA,T;STRUC=<VC244376>	HPRC,HGSVC,1KG-ONT	Yes	0.692	Yes	NA,NA	NA	NA
chr8:74602817	278809	INS	61	0.8998	0.3909	38	NA	NA	NA	NA	NA	NA	NA	NA	NA	No	ID=8-74602686-74602695-T,8-74602817-74602876-TTTC,8-74603010-74603037-CAAAA;MOTIFS=TTTC,CAAAA,T;STRUC=<VC244376>	HPRC,HGSVC,1KG-ONT	Yes	0.692	Yes	NA,NA	NA	NA
chr8:74602817	278808	INS	77	0.8619	0.5259	61	NA	NA	NA	NA	NA	NA	NA	NA	NA	No	ID=8-74602686-74602695-T,8-74602817-74602876-TTTC,8-74603010-74603037-CAAAA;MOTIFS=TTTC,CAAAA,T;STRUC=<VC244376>	HPRC,HGSVC,1KG-ONT	Yes	0.692	Yes	NA,NA	NA	NA
chr8:74602817	278807	INS	101	0.942	0.2489	9	NA	NA	NA	NA	NA	NA	NA	NA	NA	No	ID=8-74602686-74602695-T,8-74602817-74602876-TTTC,8-74603010-74603037-CAAAA;MOTIFS=TTTC,CAAAA,T;STRUC=<VC244376>	HPRC,HGSVC	Yes	0.692	Yes	NA,NA	NA	NA
chr8:74602817	278806	INS	93	0.9087	0.4016	21	NA	NA	NA	NA	NA	NA	NA	NA	NA	No	ID=8-74602686-74602695-T,8-74602817-74602876-TTTC,8-74603010-74603037-CAAAA;MOTIFS=TTTC,CAAAA,T;STRUC=<VC244376>	HPRC,HGSVC	Yes	0.692	Yes	NA,NA	NA	NA
chr8:74602817	278805	INS	88	0.8694	0.5171	30	NA	NA	NA	NA	NA	NA	NA	NA	NA	No	ID=8-74602686-74602695-T,8-74602817-74602876-TTTC,8-74603010-74603037-CAAAA;MOTIFS=TTTC,CAAAA,T;STRUC=<VC244376>	HPRC,HGSVC,1KG-ONT	Yes	0.692	Yes	NA,NA	NA	NA
chr8:74602817	278803	INS	72	0.822	0.6211	97	NA	NA	NA	NA	NA	NA	NA	NA	NA	No	ID=8-74602686-74602695-T,8-74602817-74602876-TTTC,8-74603010-74603037-CAAAA;MOTIFS=TTTC,CAAAA,T;STRUC=<VC244376>	HPRC,HGSVC,1KG-ONT	Yes	0.692	Yes	NA,NA	NA	NA
chr8:74602817	278802	INS	57	0.818	0.6692	31	NA	NA	NA	NA	NA	NA	NA	NA	NA	No	ID=8-74602686-74602695-T,8-74602817-74602876-TTTC,8-74603010-74603037-CAAAA;MOTIFS=TTTC,CAAAA,T;STRUC=<VC244376>	HPRC,HGSVC,1KG-ONT	Yes	0.692	Yes	NA,NA	NA	NA
chr8:74602817	278801	INS	52	0.8889	0.4323	63	NA	NA	NA	NA	NA	NA	NA	NA	NA	No	ID=8-74602686-74602695-T,8-74602817-74602876-TTTC,8-74603010-74603037-CAAAA;MOTIFS=TTTC,CAAAA,T;STRUC=<VC244376>	HPRC,HGSVC,1KG-ONT	Yes	0.692	Yes	NA,NA	NA	NA
chr8:74602817	278800	INS	67	0.8401	0.6394	7	NA	NA	NA	NA	NA	NA	NA	NA	NA	No	ID=8-74602686-74602695-T,8-74602817-74602876-TTTC,8-74603010-74603037-CAAAA;MOTIFS=TTTC,CAAAA,T;STRUC=<VC244376>	HPRC,HGSVC,1KG-ONT	Yes	0.692	Yes	NA,NA	NA	NA
chr8:74602817	278799	INS	105	0.7942	0.6979	1	NA	NA	NA	NA	NA	NA	NA	NA	NA	No	ID=8-74602686-74602695-T,8-74602817-74602876-TTTC,8-74603010-74603037-CAAAA;MOTIFS=TTTC,CAAAA,T;STRUC=<VC244376>	HPRC,HGSVC	Yes	0.692	No	NA,NA	NA	NA
chr8:74602823	278811	INS	109	0.843	0.629	6	NA	NA	NA	NA	NA	NA	NA	NA	NA	No	ID=8-74602686-74602695-T,8-74602817-74602876-TTTC,8-74603010-74603037-CAAAA;MOTIFS=TTTC,CAAAA,T;STRUC=<VC244376>	HPRC,HGSVC	Yes	0.692	Yes	NA,NA	NA	NA
chr8:74602833	278812	INS	79	0.8371	0.597	16	NA	NA	NA	NA	NA	NA	NA	NA	NA	No	ID=8-74602686-74602695-T,8-74602817-74602876-TTTC,8-74603010-74603037-CAAAA;MOTIFS=TTTC,CAAAA,T;STRUC=<VC244376>	HPRC,HGSVC,1KG-ONT	Yes	0.692	Yes	NA,NA	NA	NA
chr8:74602873	278814	INS	81	0.8411	0.5961	2	NA	NA	NA	NA	NA	NA	NA	NA	NA	No	ID=8-74602686-74602695-T,8-74602817-74602876-TTTC,8-74603010-74603037-CAAAA;MOTIFS=TTTC,CAAAA,T;STRUC=<VC244376>	HPRC,HGSVC,1KG-ONT	Yes	1.996	No	NA,NA	NA	NA
chr8:74602885	278815	INS	80	0.8062	0.688	1	NA	NA	NA	NA	NA	NA	NA	NA	NA	No	ID=8-74602686-74602695-T,8-74602817-74602876-TTTC,8-74603010-74603037-CAAAA;MOTIFS=TTTC,CAAAA,T;STRUC=<VC244376>	HPRC,HGSVC,1KG-ONT	Yes	10.33	No	NA,NA	NA	NA
chr8:74646107	278816	DEL	56	0.8408	0.6062	187	NA	NA	NA	NA	NA	NA	NA	NA	NA	No	NA	HPRC,HGSVC,1KG-ONT	Yes	2.616	Yes	NA,NA	NA	NA
chr8:74673910	278817	INS	56	0.8993	0.3938	1	NA	NA	NA	NA	NA	NA	NA	NA	NA	No	ID=8-74673887-74673911-TA;MOTIFS=TA;STRUC=<TR3663652>	NA	No	1.616	No	NA,NA	NA	NA
chr8:74689933	278818	DEL	79	0.8299	0.6216	1	NA	NA	NA	NA	NA	NA	NA	NA	NA	No	NA	HGSVC	Yes	4.168	No	NA,NA	NA	NA
chr8:74727847	278819	DEL	158	0.8253	0.6495	31	NA	NA	NA	NA	NA	NA	NA	NA	NA	No	NA	HPRC,HGSVC,1KG-ONT	Yes	5.689	Yes	NA,NA	NA	NA
chr8:74788094	278820	INS	290	0.8894	0.39	1	NA	NA	NA	NA	NA	NA	NA	NA	NA	No	NA	NA	No	5.74	No	NA,NA	NA	NA
chr8:74790245	278824	INS	156	0.844	0.581	28	NA	NA	NA	NA	NA	NA	NA	NA	NA	No	NA	HPRC,HGSVC,1KG-ONT	No	1.616	Yes	NA,NA	NA	NA
chr8:74790245	278827	INS	234	0.8574	0.5119	1	NA	NA	NA	NA	NA	NA	NA	NA	NA	No	NA	HPRC	No	1.616	Yes	NA,NA	NA	NA
chr8:74790245	278826	INS	208	0.8158	0.6564	7	NA	NA	NA	NA	NA	NA	NA	NA	NA	No	NA	HPRC,HGSVC	No	1.616	No	NA,NA	NA	NA
chr8:74790245	278825	INS	182	0.8214	0.6554	14	NA	NA	NA	NA	NA	NA	NA	NA	NA	No	NA	HPRC,HGSVC,1KG-ONT	No	1.616	Yes	NA,NA	NA	NA
chr8:74790245	278823	INS	130	0.8381	0.6361	33	NA	NA	NA	NA	NA	NA	NA	NA	NA	No	NA	HPRC,HGSVC,1KG-ONT	No	1.616	Yes	NA,NA	NA	NA
chr8:74790245	278822	INS	104	0.8213	0.6634	13	NA	NA	NA	NA	NA	NA	NA	NA	NA	No	NA	HPRC,1KG-ONT	No	1.616	Yes	NA,NA	NA	NA
chr8:74790245	278821	INS	78	0.8385	0.5776	4	NA	NA	NA	NA	NA	NA	NA	NA	NA	No	NA	NA	No	1.616	No	NA,NA	NA	NA
chr8:74790252	278828	INS	52	0.8805	0.44	97	NA	NA	NA	NA	NA	NA	NA	NA	NA	No	ID=8-74790245-74790297-TATACATATATACACATATATGTATA;MOTIFS=TATACATATATACACATATATGTATA;STRUC=<TR3663792>,ID=8-74790379-74790390-TG,8-74790424-74790434-GT,8-74790442-74790451-TA,8-74790453-74790474-TG,8-74790473-74790515-TA,8-74790518-74790533-AG;MOTIFS=AG,TA,TG,GT;STRUC=<VC244384>	HPRC,HGSVC	No	1.616	Yes	NA,NA	NA	NA
chr8:74790252	278829	INS	86	0.8811	0.5222	2	NA	NA	NA	NA	NA	NA	NA	NA	NA	No	ID=8-74790245-74790297-TATACATATATACACATATATGTATA;MOTIFS=TATACATATATACACATATATGTATA;STRUC=<TR3663792>,ID=8-74790379-74790390-TG,8-74790424-74790434-GT,8-74790442-74790451-TA,8-74790453-74790474-TG,8-74790473-74790515-TA,8-74790518-74790533-AG;MOTIFS=AG,TA,TG,GT;STRUC=<VC244384>	NA	No	1.616	No	NA,NA	NA	NA
chr8:74791530	278830	INS	325	0.9412	0.2262	92	NA	NA	NA	NA	NA	NA	NA	NA	NA	No	NA	HPRC,HGSVC,1KG-ONT	No	5.256	Yes	NA,NA	NA	NA
chr8:74811486	278831	INS	2633	0.9552	0.1903	319	NA	NA	NA	NA	NA	NA	NA	NA	NA	No	NA	HPRC,HGSVC,1KG-ONT	Yes	2.413	Yes	NA,NA	NA	NA
chr8:74874904	278832	DEL	182	0.8591	0.5697	1	NA	NA	NA	NA	NA	NA	NA	NA	NA	No	NA	NA	Yes	4.847	No	NA,NA	NA	NA
chr8:74928494	278833	INS	128	0.8385	0.6255	15	NA	NA	NA	NA	NA	NA	NA	NA	NA	No	ID=8-74928482-74928491-TC,8-74928497-74928557-CTTT,8-74928555-74928610-TTTC,8-74928608-74928620-TTTC,8-74928620-74928686-CTTT,8-74928683-74928692-TC,8-74928703-74928722-TTTG;MOTIFS=TTTC,TC,TTTG,CTTT;STRUC=<VC244393>	HPRC,HGSVC,1KG-ONT	No	1.616	Yes	NA,NA	NA	NA
chr8:74928494	278834	DEL	123	0.9138	0.5061	35	NA	NA	NA	NA	NA	NA	NA	NA	NA	No	ID=8-74928482-74928491-TC,8-74928497-74928557-CTTT,8-74928555-74928610-TTTC,8-74928608-74928620-TTTC,8-74928620-74928686-CTTT,8-74928683-74928692-TC,8-74928703-74928722-TTTG;MOTIFS=TTTC,TC,TTTG,CTTT;STRUC=<VC244393>	HPRC	Yes	1.67	No	NA,NA	NA	NA
chr8:74928497	278835	INS	173	0.8359	0.5839	6	NA	NA	NA	NA	NA	NA	NA	NA	NA	No	ID=8-74928482-74928491-TC,8-74928497-74928557-CTTT,8-74928555-74928610-TTTC,8-74928608-74928620-TTTC,8-74928620-74928686-CTTT,8-74928683-74928692-TC,8-74928703-74928722-TTTG;MOTIFS=TTTC,TC,TTTG,CTTT;STRUC=<VC244393>	HGSVC	No	1.616	No	NA,NA	NA	NA
chr8:74928500	278836	DEL	114	0.8367	0.6299	5	NA	NA	NA	NA	NA	NA	NA	NA	NA	No	ID=8-74928482-74928491-TC,8-74928497-74928557-CTTT,8-74928555-74928610-TTTC,8-74928608-74928620-TTTC,8-74928620-74928686-CTTT,8-74928683-74928692-TC,8-74928703-74928722-TTTG;MOTIFS=TTTC,TC,TTTG,CTTT;STRUC=<VC244393>	HPRC	Yes	1.67	Yes	NA,NA	NA	NA
chr8:74928513	278837	DEL	107	0.8034	0.6726	2	NA	NA	NA	NA	NA	NA	NA	NA	NA	No	ID=8-74928482-74928491-TC,8-74928497-74928557-CTTT,8-74928555-74928610-TTTC,8-74928608-74928620-TTTC,8-74928620-74928686-CTTT,8-74928683-74928692-TC,8-74928703-74928722-TTTG;MOTIFS=TTTC,TC,TTTG,CTTT;STRUC=<VC244393>	HPRC	Yes	1.679	No	NA,NA	NA	NA
chr8:74928548	278838	DEL	64	0.8542	0.5504	5	NA	NA	NA	NA	NA	NA	NA	NA	NA	No	ID=8-74928482-74928491-TC,8-74928497-74928557-CTTT,8-74928555-74928610-TTTC,8-74928608-74928620-TTTC,8-74928620-74928686-CTTT,8-74928683-74928692-TC,8-74928703-74928722-TTTG;MOTIFS=TTTC,TC,TTTG,CTTT;STRUC=<VC244393>	HPRC,HGSVC,1KG-ONT	Yes	1.716	No	NA,NA	NA	NA
chr8:74928555	278839	INS	99	0.9138	0.3274	14	NA	NA	NA	NA	NA	NA	NA	NA	NA	No	ID=8-74928482-74928491-TC,8-74928497-74928557-CTTT,8-74928555-74928610-TTTC,8-74928608-74928620-TTTC,8-74928620-74928686-CTTT,8-74928683-74928692-TC,8-74928703-74928722-TTTG;MOTIFS=TTTC,TC,TTTG,CTTT;STRUC=<VC244393>	HPRC,HGSVC,1KG-ONT	No	1.616	No	NA,NA	NA	NA
chr8:74928555	278840	INS	155	0.872	0.4727	17	NA	NA	NA	NA	NA	NA	NA	NA	NA	No	ID=8-74928482-74928491-TC,8-74928497-74928557-CTTT,8-74928555-74928610-TTTC,8-74928608-74928620-TTTC,8-74928620-74928686-CTTT,8-74928683-74928692-TC,8-74928703-74928722-TTTG;MOTIFS=TTTC,TC,TTTG,CTTT;STRUC=<VC244393>	HGSVC	No	1.616	Yes	NA,NA	NA	NA
chr8:74928555	278841	INS	53	0.8989	0.4095	13	NA	NA	NA	NA	NA	NA	NA	NA	NA	No	ID=8-74928482-74928491-TC,8-74928497-74928557-CTTT,8-74928555-74928610-TTTC,8-74928608-74928620-TTTC,8-74928620-74928686-CTTT,8-74928683-74928692-TC,8-74928703-74928722-TTTG;MOTIFS=TTTC,TC,TTTG,CTTT;STRUC=<VC244393>	HGSVC	No	1.616	Yes	NA,NA	NA	NA
chr8:74928565	278842	DEL	60	0.8332	0.6186	8	NA	NA	NA	NA	NA	NA	NA	NA	NA	No	ID=8-74928482-74928491-TC,8-74928497-74928557-CTTT,8-74928555-74928610-TTTC,8-74928608-74928620-TTTC,8-74928620-74928686-CTTT,8-74928683-74928692-TC,8-74928703-74928722-TTTG;MOTIFS=TTTC,TC,TTTG,CTTT;STRUC=<VC244393>	HPRC,HGSVC,1KG-ONT	Yes	1.716	No	NA,NA	NA	NA
chr8:74928569	278843	DEL	52	0.8806	0.4502	47	NA	NA	NA	NA	NA	NA	NA	NA	NA	No	ID=8-74928482-74928491-TC,8-74928497-74928557-CTTT,8-74928555-74928610-TTTC,8-74928608-74928620-TTTC,8-74928620-74928686-CTTT,8-74928683-74928692-TC,8-74928703-74928722-TTTG;MOTIFS=TTTC,TC,TTTG,CTTT;STRUC=<VC244393>	HPRC,HGSVC,1KG-ONT	Yes	1.716	Yes	NA,NA	NA	NA
chr8:74928573	278844	DEL	56	0.8434	0.5944	7	NA	NA	NA	NA	NA	NA	NA	NA	NA	No	ID=8-74928482-74928491-TC,8-74928497-74928557-CTTT,8-74928555-74928610-TTTC,8-74928608-74928620-TTTC,8-74928620-74928686-CTTT,8-74928683-74928692-TC,8-74928703-74928722-TTTG;MOTIFS=TTTC,TC,TTTG,CTTT;STRUC=<VC244393>	HPRC,HGSVC,1KG-ONT	Yes	1.716	Yes	NA,NA	NA	NA
chr8:74928608	278845	INS	119	0.8665	0.4971	13	NA	NA	NA	NA	NA	NA	NA	NA	NA	No	ID=8-74928482-74928491-TC,8-74928497-74928557-CTTT,8-74928555-74928610-TTTC,8-74928608-74928620-TTTC,8-74928620-74928686-CTTT,8-74928683-74928692-TC,8-74928703-74928722-TTTG;MOTIFS=TTTC,TC,TTTG,CTTT;STRUC=<VC244393>	HPRC,HGSVC,1KG-ONT	No	1.616	No	NA,NA	NA	NA
chr8:74928608	278846	INS	142	0.8075	0.6831	17	NA	NA	NA	NA	NA	NA	NA	NA	NA	No	ID=8-74928482-74928491-TC,8-74928497-74928557-CTTT,8-74928555-74928610-TTTC,8-74928608-74928620-TTTC,8-74928620-74928686-CTTT,8-74928683-74928692-TC,8-74928703-74928722-TTTG;MOTIFS=TTTC,TC,TTTG,CTTT;STRUC=<VC244393>	HGSVC,1KG-ONT	No	1.616	Yes	NA,NA	NA	NA
chr8:74928608	278847	INS	63	0.8413	0.5761	2	NA	NA	NA	NA	NA	NA	NA	NA	NA	No	ID=8-74928482-74928491-TC,8-74928497-74928557-CTTT,8-74928555-74928610-TTTC,8-74928608-74928620-TTTC,8-74928620-74928686-CTTT,8-74928683-74928692-TC,8-74928703-74928722-TTTG;MOTIFS=TTTC,TC,TTTG,CTTT;STRUC=<VC244393>	HPRC,HGSVC	No	1.616	No	NA,NA	NA	NA
chr8:74928620	278848	INS	109	0.808	0.673	5	NA	NA	NA	NA	NA	NA	NA	NA	NA	No	ID=8-74928482-74928491-TC,8-74928497-74928557-CTTT,8-74928555-74928610-TTTC,8-74928608-74928620-TTTC,8-74928620-74928686-CTTT,8-74928683-74928692-TC,8-74928703-74928722-TTTG;MOTIFS=TTTC,TC,TTTG,CTTT;STRUC=<VC244393>	HPRC,HGSVC,1KG-ONT	No	1.616	Yes	NA,NA	NA	NA
chr8:74928620	278849	INS	67	0.8291	0.6237	2	NA	NA	NA	NA	NA	NA	NA	NA	NA	No	ID=8-74928482-74928491-TC,8-74928497-74928557-CTTT,8-74928555-74928610-TTTC,8-74928608-74928620-TTTC,8-74928620-74928686-CTTT,8-74928683-74928692-TC,8-74928703-74928722-TTTG;MOTIFS=TTTC,TC,TTTG,CTTT;STRUC=<VC244393>	HPRC,HGSVC	No	1.616	Yes	NA,NA	NA	NA
chr8:74928620	278850	INS	83	0.8428	0.5715	32	NA	NA	NA	NA	NA	NA	NA	NA	NA	No	ID=8-74928482-74928491-TC,8-74928497-74928557-CTTT,8-74928555-74928610-TTTC,8-74928608-74928620-TTTC,8-74928620-74928686-CTTT,8-74928683-74928692-TC,8-74928703-74928722-TTTG;MOTIFS=TTTC,TC,TTTG,CTTT;STRUC=<VC244393>	HPRC,HGSVC,1KG-ONT	No	1.616	Yes	NA,NA	NA	NA
chr8:74928673	278852	INS	94	0.8389	0.6231	13	NA	NA	NA	NA	NA	NA	NA	NA	NA	No	ID=8-74928482-74928491-TC,8-74928497-74928557-CTTT,8-74928555-74928610-TTTC,8-74928608-74928620-TTTC,8-74928620-74928686-CTTT,8-74928683-74928692-TC,8-74928703-74928722-TTTG;MOTIFS=TTTC,TC,TTTG,CTTT;STRUC=<VC244393>	HPRC,HGSVC,1KG-ONT	No	1.616	Yes	NA,NA	NA	NA
chr8:74928673	278851	INS	86	0.8502	0.5522	15	NA	NA	NA	NA	NA	NA	NA	NA	NA	No	ID=8-74928482-74928491-TC,8-74928497-74928557-CTTT,8-74928555-74928610-TTTC,8-74928608-74928620-TTTC,8-74928620-74928686-CTTT,8-74928683-74928692-TC,8-74928703-74928722-TTTG;MOTIFS=TTTC,TC,TTTG,CTTT;STRUC=<VC244393>	HPRC,HGSVC,1KG-ONT	No	1.616	No	NA,NA	NA	NA
chr8:74928682	278853	INS	108	0.8648	0.4884	6	NA	NA	NA	NA	NA	NA	NA	NA	NA	No	ID=8-74928482-74928491-TC,8-74928497-74928557-CTTT,8-74928555-74928610-TTTC,8-74928608-74928620-TTTC,8-74928620-74928686-CTTT,8-74928683-74928692-TC,8-74928703-74928722-TTTG;MOTIFS=TTTC,TC,TTTG,CTTT;STRUC=<VC244393>	HPRC,HGSVC,1KG-ONT	No	1.616	No	NA,NA	NA	NA
chr8:74941367	278854	INS	60	0.8215	0.6834	1	NA	NA	NA	NA	NA	NA	NA	NA	NA	No	NA	NA	No	3.322	No	NA,NA	NA	NA
chr8:74941846	278855	INS	151	0.8012	0.6927	1	NA	NA	NA	NA	NA	NA	NA	NA	NA	No	ID=8-74941735-74941754-TTCC,8-74941759-74941773-TTTC,8-74941768-74941774-TTC,8-74941774-74941786-CTTT,8-74941784-74941798-TTTC,8-74941799-74941811-CTTT,8-74941814-74941882-TTCC;MOTIFS=TTCC,TTTC,CTTT,TTC;STRUC=<VC244394>	HGSVC	No	2.538	No	NA,NA	NA	NA
chr8:74958882	278856	DEL	53	0.9626	0.128	546	NA	NA	NA	NA	NA	NA	NA	NA	NA	No	ID=8-74958882-74958895-AT,8-74958933-74958948-AT;MOTIFS=AT;STRUC=<VC244397>	HPRC,HGSVC,1KG-ONT	No	2.448	Yes	NA,NA	NA	NA
chr8:74964703	278857	DEL	326	0.9906	0.0176	973	NA	NA	NA	NA	NA	NA	NA	NA	NA	No	ID=8-74964711-74964740-T;MOTIFS=T;STRUC=(T)n	HPRC,HGSVC,1KG-ONT	Yes	0.523	Yes	NA,NA	NA	NA
chr8:74992539	278858	INS	379	0.8121	0.6666	1	NA	NA	NA	NA	NA	NA	NA	NA	NA	No	NA	NA	No	2.941	No	NA,NA	NA	NA
chr8:75010697	278859	INS	315	0.9106	0.3151	1	NA	NA	NA	NA	NA	NA	NA	NA	NA	No	NA	NA	Yes	0.745	No	NA,NA	NA	NA
chr8:75030704	278860	DEL	52	0.8579	0.5381	9	NA	NA	NA	NA	NA	NA	NA	NA	NA	No	ID=8-75030680-75030707-TG;MOTIFS=TG;STRUC=<TR3664101>,ID=8-75030714-75030725-TG;MOTIFS=TG;STRUC=<TR3664102>	HPRC,HGSVC,1KG-ONT	No	2.539	Yes	NA,NA	NA	NA
chr8:75030721	278861	DEL	60	0.8689	0.509	1	NA	NA	NA	NA	NA	NA	NA	NA	NA	No	ID=8-75030714-75030725-TG;MOTIFS=TG;STRUC=<TR3664102>	HPRC,HGSVC,1KG-ONT	No	2.566	No	NA,NA	NA	NA
chr8:75030730	278862	DEL	56	0.8489	0.5418	111	NA	NA	NA	NA	NA	NA	NA	NA	NA	No	NA	HPRC,HGSVC,1KG-ONT	No	2.566	Yes	NA,NA	NA	NA
chr8:75039838	278863	INS	308	0.9005	0.379	1	NA	NA	NA	NA	NA	NA	NA	NA	NA	No	NA	HPRC	Yes	1.616	No	NA,NA	NA	NA
chr8:75039838	278864	INS	337	0.9888	0.1087	4	NA	NA	NA	NA	NA	NA	NA	NA	NA	No	NA	HPRC	Yes	1.616	Yes	NA,NA	NA	NA
chr8:75080268	278865	DEL	493	0.8239	0.6328	1	NA	NA	NA	NA	NA	NA	NA	NA	NA	No	NA	NA	Yes	2.186	No	NA,NA	NA	NA
chr8:75105087	278866	INS	54	0.9261	0.5559	381	NA	NA	NA	NA	NA	NA	NA	NA	NA	No	ID=8-75105072-75105084-CTTT,8-75105088-75105272-TTTCC,8-75105267-75105275-CTTT,8-75105271-75105276-CTTTC,8-75105282-75105300-TTCT,8-75105306-75105319-T;MOTIFS=CTTT,TTCT,CTTTC,TTTCC,T;STRUC=<VC244403>	HPRC,HGSVC	Yes	0.692	Yes	NA,NA	NA	NA
chr8:75105088	278871	DEL	50	0.8425	0.5724	192	NA	NA	NA	NA	NA	NA	NA	NA	NA	No	ID=8-75105072-75105084-CTTT,8-75105088-75105272-TTTCC,8-75105267-75105275-CTTT,8-75105271-75105276-CTTTC,8-75105282-75105300-TTCT,8-75105306-75105319-T;MOTIFS=CTTT,TTCT,CTTTC,TTTCC,T;STRUC=<VC244403>	HPRC,HGSVC,1KG-ONT	No	1.959	Yes	NA,NA	NA	NA
chr8:75105088	278872	DEL	75	0.9151	0.3071	35	NA	NA	NA	NA	NA	NA	NA	NA	NA	No	ID=8-75105072-75105084-CTTT,8-75105088-75105272-TTTCC,8-75105267-75105275-CTTT,8-75105271-75105276-CTTTC,8-75105282-75105300-TTCT,8-75105306-75105319-T;MOTIFS=CTTT,TTCT,CTTTC,TTTCC,T;STRUC=<VC244403>	HPRC,HGSVC,1KG-ONT	No	1.959	Yes	NA,NA	NA	NA
chr8:75105088	278873	DEL	80	0.961	0.1645	53	NA	NA	NA	NA	NA	NA	NA	NA	NA	No	ID=8-75105072-75105084-CTTT,8-75105088-75105272-TTTCC,8-75105267-75105275-CTTT,8-75105271-75105276-CTTTC,8-75105282-75105300-TTCT,8-75105306-75105319-T;MOTIFS=CTTT,TTCT,CTTTC,TTTCC,T;STRUC=<VC244403>	HPRC,HGSVC	No	1.959	Yes	NA,NA	NA	NA
chr8:75105088	278874	DEL	85	0.8812	0.4233	202	NA	NA	NA	NA	NA	NA	NA	NA	NA	No	ID=8-75105072-75105084-CTTT,8-75105088-75105272-TTTCC,8-75105267-75105275-CTTT,8-75105271-75105276-CTTTC,8-75105282-75105300-TTCT,8-75105306-75105319-T;MOTIFS=CTTT,TTCT,CTTTC,TTTCC,T;STRUC=<VC244403>	HPRC,HGSVC	No	2.026	Yes	NA,NA	NA	NA
chr8:75105088	278875	DEL	90	0.9586	0.1707	130	NA	NA	NA	NA	NA	NA	NA	NA	NA	No	ID=8-75105072-75105084-CTTT,8-75105088-75105272-TTTCC,8-75105267-75105275-CTTT,8-75105271-75105276-CTTTC,8-75105282-75105300-TTCT,8-75105306-75105319-T;MOTIFS=CTTT,TTCT,CTTTC,TTTCC,T;STRUC=<VC244403>	HPRC,HGSVC	Yes	2.084	Yes	NA,NA	NA	NA
chr8:75105088	278869	INS	76	0.8432	0.5679	19	NA	NA	NA	NA	NA	NA	NA	NA	NA	No	ID=8-75105072-75105084-CTTT,8-75105088-75105272-TTTCC,8-75105267-75105275-CTTT,8-75105271-75105276-CTTTC,8-75105282-75105300-TTCT,8-75105306-75105319-T;MOTIFS=CTTT,TTCT,CTTTC,TTTCC,T;STRUC=<VC244403>	HPRC,HGSVC,1KG-ONT	Yes	0.692	Yes	NA,NA	NA	NA
chr8:75105088	278868	INS	70	0.8775	0.4255	11	NA	NA	NA	NA	NA	NA	NA	NA	NA	No	ID=8-75105072-75105084-CTTT,8-75105088-75105272-TTTCC,8-75105267-75105275-CTTT,8-75105271-75105276-CTTTC,8-75105282-75105300-TTCT,8-75105306-75105319-T;MOTIFS=CTTT,TTCT,CTTTC,TTTCC,T;STRUC=<VC244403>	HPRC,HGSVC,1KG-ONT	Yes	0.692	Yes	NA,NA	NA	NA
chr8:75105088	278867	INS	50	0.916	0.3131	91	NA	NA	NA	NA	NA	NA	NA	NA	NA	No	ID=8-75105072-75105084-CTTT,8-75105088-75105272-TTTCC,8-75105267-75105275-CTTT,8-75105271-75105276-CTTTC,8-75105282-75105300-TTCT,8-75105306-75105319-T;MOTIFS=CTTT,TTCT,CTTTC,TTTCC,T;STRUC=<VC244403>	HPRC,HGSVC	Yes	0.692	Yes	NA,NA	NA	NA
chr8:75105088	278870	INS	60	0.8937	0.6586	25	NA	NA	NA	NA	NA	NA	NA	NA	NA	No	ID=8-75105072-75105084-CTTT,8-75105088-75105272-TTTCC,8-75105267-75105275-CTTT,8-75105271-75105276-CTTTC,8-75105282-75105300-TTCT,8-75105306-75105319-T;MOTIFS=CTTT,TTCT,CTTTC,TTTCC,T;STRUC=<VC244403>	HPRC,HGSVC	Yes	0.692	Yes	NA,NA	NA	NA
chr8:75105099	278876	DEL	69	0.9779	0.0741	55	NA	NA	NA	NA	NA	NA	NA	NA	NA	No	ID=8-75105072-75105084-CTTT,8-75105088-75105272-TTTCC,8-75105267-75105275-CTTT,8-75105271-75105276-CTTTC,8-75105282-75105300-TTCT,8-75105306-75105319-T;MOTIFS=CTTT,TTCT,CTTTC,TTTCC,T;STRUC=<VC244403>	HPRC,HGSVC,1KG-ONT	No	2.03	Yes	NA,NA	NA	NA
chr8:75105109	278877	INS	110	0.8224	0.6608	5	NA	NA	NA	NA	NA	NA	NA	NA	NA	No	ID=8-75105072-75105084-CTTT,8-75105088-75105272-TTTCC,8-75105267-75105275-CTTT,8-75105271-75105276-CTTTC,8-75105282-75105300-TTCT,8-75105306-75105319-T;MOTIFS=CTTT,TTCT,CTTTC,TTTCC,T;STRUC=<VC244403>	HPRC,HGSVC,1KG-ONT	Yes	0.692	Yes	NA,NA	NA	NA
chr8:75105114	278878	INS	75	0.8263	0.6545	4	NA	NA	NA	NA	NA	NA	NA	NA	NA	No	ID=8-75105072-75105084-CTTT,8-75105088-75105272-TTTCC,8-75105267-75105275-CTTT,8-75105271-75105276-CTTTC,8-75105282-75105300-TTCT,8-75105306-75105319-T;MOTIFS=CTTT,TTCT,CTTTC,TTTCC,T;STRUC=<VC244403>	HPRC,HGSVC,1KG-ONT	Yes	0.692	Yes	NA,NA	NA	NA
chr8:75105119	278879	INS	120	0.8337	0.632	3	NA	NA	NA	NA	NA	NA	NA	NA	NA	No	ID=8-75105072-75105084-CTTT,8-75105088-75105272-TTTCC,8-75105267-75105275-CTTT,8-75105271-75105276-CTTTC,8-75105282-75105300-TTCT,8-75105306-75105319-T;MOTIFS=CTTT,TTCT,CTTTC,TTTCC,T;STRUC=<VC244403>	HPRC,HGSVC,1KG-ONT	Yes	0.692	Yes	NA,NA	NA	NA
chr8:75105121	278880	INS	66	0.8721	0.5072	6	NA	NA	NA	NA	NA	NA	NA	NA	NA	No	ID=8-75105072-75105084-CTTT,8-75105088-75105272-TTTCC,8-75105267-75105275-CTTT,8-75105271-75105276-CTTTC,8-75105282-75105300-TTCT,8-75105306-75105319-T;MOTIFS=CTTT,TTCT,CTTTC,TTTCC,T;STRUC=<VC244403>	HPRC,HGSVC,1KG-ONT	Yes	0.692	Yes	NA,NA	NA	NA
chr8:75105123	278881	INS	88	0.8254	0.6376	15	NA	NA	NA	NA	NA	NA	NA	NA	NA	No	ID=8-75105072-75105084-CTTT,8-75105088-75105272-TTTCC,8-75105267-75105275-CTTT,8-75105271-75105276-CTTTC,8-75105282-75105300-TTCT,8-75105306-75105319-T;MOTIFS=CTTT,TTCT,CTTTC,TTTCC,T;STRUC=<VC244403>	HPRC,HGSVC,1KG-ONT	Yes	0.692	Yes	NA,NA	NA	NA
chr8:75105131	278882	INS	127	0.8495	0.5799	5	NA	NA	NA	NA	NA	NA	NA	NA	NA	No	ID=8-75105072-75105084-CTTT,8-75105088-75105272-TTTCC,8-75105267-75105275-CTTT,8-75105271-75105276-CTTTC,8-75105282-75105300-TTCT,8-75105306-75105319-T;MOTIFS=CTTT,TTCT,CTTTC,TTTCC,T;STRUC=<VC244403>	HPRC,HGSVC,1KG-ONT	Yes	0.692	No	NA,NA	NA	NA
chr8:75105137	278883	INS	60	0.8361	0.6861	1	NA	NA	NA	NA	NA	NA	NA	NA	NA	No	ID=8-75105072-75105084-CTTT,8-75105088-75105272-TTTCC,8-75105267-75105275-CTTT,8-75105271-75105276-CTTTC,8-75105282-75105300-TTCT,8-75105306-75105319-T;MOTIFS=CTTT,TTCT,CTTTC,TTTCC,T;STRUC=<VC244403>	HPRC,HGSVC	Yes	0.692	No	NA,NA	NA	NA
chr8:75105144	278884	DEL	64	0.9224	0.338	57	NA	NA	NA	NA	NA	NA	NA	NA	NA	No	ID=8-75105072-75105084-CTTT,8-75105088-75105272-TTTCC,8-75105267-75105275-CTTT,8-75105271-75105276-CTTTC,8-75105282-75105300-TTCT,8-75105306-75105319-T;MOTIFS=CTTT,TTCT,CTTTC,TTTCC,T;STRUC=<VC244403>	HPRC,HGSVC,1KG-ONT	Yes	2.109	Yes	NA,NA	NA	NA
chr8:75105149	278885	DEL	59	0.8847	0.4139	173	NA	NA	NA	NA	NA	NA	NA	NA	NA	No	ID=8-75105072-75105084-CTTT,8-75105088-75105272-TTTCC,8-75105267-75105275-CTTT,8-75105271-75105276-CTTTC,8-75105282-75105300-TTCT,8-75105306-75105319-T;MOTIFS=CTTT,TTCT,CTTTC,TTTCC,T;STRUC=<VC244403>	HPRC,HGSVC,1KG-ONT	No	2.115	Yes	NA,NA	NA	NA
chr8:75105154	278886	DEL	54	0.9004	0.3657	96	NA	NA	NA	NA	NA	NA	NA	NA	NA	No	ID=8-75105072-75105084-CTTT,8-75105088-75105272-TTTCC,8-75105267-75105275-CTTT,8-75105271-75105276-CTTTC,8-75105282-75105300-TTCT,8-75105306-75105319-T;MOTIFS=CTTT,TTCT,CTTTC,TTTCC,T;STRUC=<VC244403>	HPRC,HGSVC,1KG-ONT	No	2.115	Yes	NA,NA	NA	NA
chr8:75105169	278887	INS	158	0.8097	0.6776	1	NA	NA	NA	NA	NA	NA	NA	NA	NA	No	ID=8-75105072-75105084-CTTT,8-75105088-75105272-TTTCC,8-75105267-75105275-CTTT,8-75105271-75105276-CTTTC,8-75105282-75105300-TTCT,8-75105306-75105319-T;MOTIFS=CTTT,TTCT,CTTTC,TTTCC,T;STRUC=<VC244403>	1KG-ONT	Yes	0.692	No	NA,NA	NA	NA
chr8:75105173	278888	INS	80	0.792	0.6919	6	NA	NA	NA	NA	NA	NA	NA	NA	NA	No	ID=8-75105072-75105084-CTTT,8-75105088-75105272-TTTCC,8-75105267-75105275-CTTT,8-75105271-75105276-CTTTC,8-75105282-75105300-TTCT,8-75105306-75105319-T;MOTIFS=CTTT,TTCT,CTTTC,TTTCC,T;STRUC=<VC244403>	HPRC,HGSVC,1KG-ONT	Yes	0.692	Yes	NA,NA	NA	NA
chr8:75105189	278889	INS	62	0.8292	0.6055	6	NA	NA	NA	NA	NA	NA	NA	NA	NA	No	ID=8-75105072-75105084-CTTT,8-75105088-75105272-TTTCC,8-75105267-75105275-CTTT,8-75105271-75105276-CTTTC,8-75105282-75105300-TTCT,8-75105306-75105319-T;MOTIFS=CTTT,TTCT,CTTTC,TTTCC,T;STRUC=<VC244403>	HPRC,HGSVC	Yes	0.692	Yes	NA,NA	NA	NA
chr8:75105201	278890	INS	92	0.8173	0.6747	7	NA	NA	NA	NA	NA	NA	NA	NA	NA	No	ID=8-75105072-75105084-CTTT,8-75105088-75105272-TTTCC,8-75105267-75105275-CTTT,8-75105271-75105276-CTTTC,8-75105282-75105300-TTCT,8-75105306-75105319-T;MOTIFS=CTTT,TTCT,CTTTC,TTTCC,T;STRUC=<VC244403>	HPRC,HGSVC,1KG-ONT	Yes	0.692	Yes	NA,NA	NA	NA
chr8:75105206	278891	INS	92	0.8705	0.5027	4	NA	NA	NA	NA	NA	NA	NA	NA	NA	No	ID=8-75105072-75105084-CTTT,8-75105088-75105272-TTTCC,8-75105267-75105275-CTTT,8-75105271-75105276-CTTTC,8-75105282-75105300-TTCT,8-75105306-75105319-T;MOTIFS=CTTT,TTCT,CTTTC,TTTCC,T;STRUC=<VC244403>	HPRC,HGSVC,1KG-ONT	Yes	0.692	No	NA,NA	NA	NA
chr8:75105210	278892	INS	97	0.8177	0.6576	7	NA	NA	NA	NA	NA	NA	NA	NA	NA	No	ID=8-75105072-75105084-CTTT,8-75105088-75105272-TTTCC,8-75105267-75105275-CTTT,8-75105271-75105276-CTTTC,8-75105282-75105300-TTCT,8-75105306-75105319-T;MOTIFS=CTTT,TTCT,CTTTC,TTTCC,T;STRUC=<VC244403>	HPRC,HGSVC,1KG-ONT	Yes	0.692	No	NA,NA	NA	NA
chr8:75105211	278893	INS	102	0.8772	0.4444	6	NA	NA	NA	NA	NA	NA	NA	NA	NA	No	ID=8-75105072-75105084-CTTT,8-75105088-75105272-TTTCC,8-75105267-75105275-CTTT,8-75105271-75105276-CTTTC,8-75105282-75105300-TTCT,8-75105306-75105319-T;MOTIFS=CTTT,TTCT,CTTTC,TTTCC,T;STRUC=<VC244403>	HPRC,HGSVC,1KG-ONT	Yes	0.692	Yes	NA,NA	NA	NA
chr8:75105250	278894	INS	149	0.8055	0.6824	1	NA	NA	NA	NA	NA	NA	NA	NA	NA	No	ID=8-75105072-75105084-CTTT,8-75105088-75105272-TTTCC,8-75105267-75105275-CTTT,8-75105271-75105276-CTTTC,8-75105282-75105300-TTCT,8-75105306-75105319-T;MOTIFS=CTTT,TTCT,CTTTC,TTTCC,T;STRUC=<VC244403>	HPRC,1KG-ONT	No	0.692	No	NA,NA	NA	NA
chr8:75105257	278895	INS	56	0.865	0.5145	5	NA	NA	NA	NA	NA	NA	NA	NA	NA	No	ID=8-75105072-75105084-CTTT,8-75105088-75105272-TTTCC,8-75105267-75105275-CTTT,8-75105271-75105276-CTTTC,8-75105282-75105300-TTCT,8-75105306-75105319-T;MOTIFS=CTTT,TTCT,CTTTC,TTTCC,T;STRUC=<VC244403>	HPRC,HGSVC	Yes	0.692	No	NA,NA	NA	NA
chr8:75105264	278896	INS	197	0.8405	0.5939	3	NA	NA	NA	NA	NA	NA	NA	NA	NA	No	ID=8-75105072-75105084-CTTT,8-75105088-75105272-TTTCC,8-75105267-75105275-CTTT,8-75105271-75105276-CTTTC,8-75105282-75105300-TTCT,8-75105306-75105319-T;MOTIFS=CTTT,TTCT,CTTTC,TTTCC,T;STRUC=<VC244403>	1KG-ONT	No	0.692	Yes	NA,NA	NA	NA
chr8:75105265	278897	INS	222	0.8134	0.6682	1	NA	NA	NA	NA	NA	NA	NA	NA	NA	No	ID=8-75105072-75105084-CTTT,8-75105088-75105272-TTTCC,8-75105267-75105275-CTTT,8-75105271-75105276-CTTTC,8-75105282-75105300-TTCT,8-75105306-75105319-T;MOTIFS=CTTT,TTCT,CTTTC,TTTCC,T;STRUC=<VC244403>	NA	No	0.692	No	NA,NA	NA	NA
chr8:75105267	278899	INS	211	0.7944	0.6916	2	NA	NA	NA	NA	NA	NA	NA	NA	NA	No	ID=8-75105072-75105084-CTTT,8-75105088-75105272-TTTCC,8-75105267-75105275-CTTT,8-75105271-75105276-CTTTC,8-75105282-75105300-TTCT,8-75105306-75105319-T;MOTIFS=CTTT,TTCT,CTTTC,TTTCC,T;STRUC=<VC244403>	1KG-ONT	No	0.692	Yes	NA,NA	NA	NA
chr8:75105267	278898	INS	86	0.8269	0.628	7	NA	NA	NA	NA	NA	NA	NA	NA	NA	No	ID=8-75105072-75105084-CTTT,8-75105088-75105272-TTTCC,8-75105267-75105275-CTTT,8-75105271-75105276-CTTTC,8-75105282-75105300-TTCT,8-75105306-75105319-T;MOTIFS=CTTT,TTCT,CTTTC,TTTCC,T;STRUC=<VC244403>	HPRC,HGSVC,1KG-ONT	Yes	0.692	Yes	NA,NA	NA	NA
chr8:75105269	278900	INS	66	0.8592	0.5314	124	NA	NA	NA	NA	NA	NA	NA	NA	NA	No	ID=8-75105072-75105084-CTTT,8-75105088-75105272-TTTCC,8-75105267-75105275-CTTT,8-75105271-75105276-CTTTC,8-75105282-75105300-TTCT,8-75105306-75105319-T;MOTIFS=CTTT,TTCT,CTTTC,TTTCC,T;STRUC=<VC244403>	HPRC,HGSVC,1KG-ONT	Yes	0.692	Yes	NA,NA	NA	NA
chr8:75105269	278901	INS	81	0.8842	0.4576	28	NA	NA	NA	NA	NA	NA	NA	NA	NA	No	ID=8-75105072-75105084-CTTT,8-75105088-75105272-TTTCC,8-75105267-75105275-CTTT,8-75105271-75105276-CTTTC,8-75105282-75105300-TTCT,8-75105306-75105319-T;MOTIFS=CTTT,TTCT,CTTTC,TTTCC,T;STRUC=<VC244403>	HPRC,HGSVC,1KG-ONT	Yes	0.692	Yes	NA,NA	NA	NA
chr8:75105269	278902	INS	73	0.8999	0.6505	1	NA	NA	NA	NA	NA	NA	NA	NA	NA	No	ID=8-75105072-75105084-CTTT,8-75105088-75105272-TTTCC,8-75105267-75105275-CTTT,8-75105271-75105276-CTTTC,8-75105282-75105300-TTCT,8-75105306-75105319-T;MOTIFS=CTTT,TTCT,CTTTC,TTTCC,T;STRUC=<VC244403>	HPRC,HGSVC,1KG-ONT	Yes	0.692	No	NA,NA	NA	NA
chr8:75105272	278903	INS	81	0.7966	0.6998	9	NA	NA	NA	NA	NA	NA	NA	NA	NA	No	ID=8-75105072-75105084-CTTT,8-75105088-75105272-TTTCC,8-75105267-75105275-CTTT,8-75105271-75105276-CTTTC,8-75105282-75105300-TTCT,8-75105306-75105319-T;MOTIFS=CTTT,TTCT,CTTTC,TTTCC,T;STRUC=<VC244403>	HPRC,HGSVC,1KG-ONT	Yes	0.692	Yes	NA,NA	NA	NA
chr8:75111710	278904	INS	267	0.8606	0.5238	15	NA	NA	NA	NA	NA	NA	NA	NA	NA	No	NA	HGSVC,1KG-ONT	Yes	1.616	Yes	NA,NA	NA	NA
chr8:75167893	278905	INS	311	0.9602	0.1712	83	NA	NA	NA	NA	NA	NA	NA	NA	NA	No	NA	HPRC,HGSVC,1KG-ONT	Yes	1.616	Yes	NA,NA	NA	NA
chr8:75197699	278906	DEL	65	0.877	0.4304	45	NA	NA	NA	NA	NA	NA	NA	NA	NA	No	NA	HPRC,HGSVC,1KG-ONT	Yes	1.849	Yes	NA,NA	NA	NA
chr8:75200792	278907	INS	326	0.9555	0.2125	1	NA	NA	NA	NA	NA	NA	NA	NA	NA	No	NA	NA	Yes	1.616	No	NA,NA	NA	NA
chr8:75200951	278908	INS	1408	0.9745	0.1573	1	NA	NA	NA	NA	NA	NA	NA	NA	NA	No	NA	HPRC	No	5.256	No	NA,NA	NA	NA
chr8:75202098	278909	INS	318	0.9401	0.2374	15	NA	NA	NA	NA	NA	NA	NA	NA	NA	No	NA	HGSVC,1KG-ONT	Yes	1.616	Yes	NA,NA	NA	NA
chr8:75208820	278910	DEL	1391	0.8791	0.449	3	NA	NA	NA	NA	NA	NA	NA	NA	NA	No	ID=8-75209533-75209545-T;MOTIFS=T;STRUC=<TR3664335>,ID=8-75209869-75209878-T;MOTIFS=T;STRUC=<TR3664336>,ID=8-75209954-75209963-ATA;MOTIFS=ATA;STRUC=<TR3664337>	NA	Yes	0.574	No	NA,NA	NA	NA
chr8:75214653	278911	DEL	324	0.9952	0.0025	1048	NA	NA	NA	NA	NA	NA	NA	NA	NA	No	ID=8-75214667-75214696-T;MOTIFS=T;STRUC=(T)n	HPRC,HGSVC,1KG-ONT	Yes	0.382	Yes	NA,NA	NA	NA
chr8:75218934	278912	INS	68	0.8819	0.4661	11	NA	NA	NA	NA	NA	NA	NA	NA	NA	No	ID=8-75218762-75218781-GGAA,8-75218774-75218798-GGAAGGAG,8-75218799-75218826-GAGGGAAG,8-75218830-75218845-GGAA,8-75218850-75218865-GGAG,8-75218884-75218897-AAGG,8-75218906-75218921-GGAA,8-75218918-75218937-GGAG,8-75218934-75218957-GGAA,8-75219005-75219017-GGAA,8-75219030-75219048-GAAG,8-75219045-75219060-GGAG,8-75219057-75219069-GGAA;MOTIFS=GAGGGAAG,AAGG,GGAA,GGAAGGAG,GGAG,GAAG;STRUC=<VC244411>	HPRC	Yes	2.538	Yes	NA,NA	NA	NA
chr8:75225899	278913	DEL	57	0.9913	0.0135	995	NA	NA	NA	NA	NA	NA	NA	NA	NA	No	NA	HPRC,HGSVC,1KG-ONT	Yes	4.224	Yes	NA,NA	NA	NA
chr8:75233624	278914	INS	51	0.8476	0.6027	2	NA	NA	NA	NA	NA	NA	NA	NA	NA	No	ID=8-75233577-75233585-C,8-75233591-75233610-TA,8-75233620-75233631-AT,8-75233630-75233641-AC,8-75233632-75233684-ACACACACATATATATACATATATAT,8-75233640-75233649-AT,8-75233650-75233659-AT,8-75233658-75233667-AC,8-75233666-75233675-AT,8-75233676-75233685-AT,8-75233684-75233693-AC,8-75233692-75233701-AT,8-75233706-75233715-AC,8-75233734-75233743-AT,8-75233756-75233765-AT,8-75233768-75233777-AT,8-75233782-75233791-AT;MOTIFS=ACACACACATATATATACATATATAT,TA,AT,AC,C;STRUC=<VC244412>	HPRC,HGSVC,1KG-ONT	Yes	1.616	No	NA,NA	NA	NA
chr8:75233632	278915	INS	52	0.89	0.3915	321	NA	NA	NA	NA	NA	NA	NA	NA	NA	No	ID=8-75233577-75233585-C,8-75233591-75233610-TA,8-75233620-75233631-AT,8-75233630-75233641-AC,8-75233632-75233684-ACACACACATATATATACATATATAT,8-75233640-75233649-AT,8-75233650-75233659-AT,8-75233658-75233667-AC,8-75233666-75233675-AT,8-75233676-75233685-AT,8-75233684-75233693-AC,8-75233692-75233701-AT,8-75233706-75233715-AC,8-75233734-75233743-AT,8-75233756-75233765-AT,8-75233768-75233777-AT,8-75233782-75233791-AT;MOTIFS=ACACACACATATATATACATATATAT,TA,AT,AC,C;STRUC=<VC244412>	HPRC,HGSVC,1KG-ONT	Yes	1.616	Yes	NA,NA	NA	NA
chr8:75233632	278916	INS	78	0.8808	0.5343	36	NA	NA	NA	NA	NA	NA	NA	NA	NA	No	ID=8-75233577-75233585-C,8-75233591-75233610-TA,8-75233620-75233631-AT,8-75233630-75233641-AC,8-75233632-75233684-ACACACACATATATATACATATATAT,8-75233640-75233649-AT,8-75233650-75233659-AT,8-75233658-75233667-AC,8-75233666-75233675-AT,8-75233676-75233685-AT,8-75233684-75233693-AC,8-75233692-75233701-AT,8-75233706-75233715-AC,8-75233734-75233743-AT,8-75233756-75233765-AT,8-75233768-75233777-AT,8-75233782-75233791-AT;MOTIFS=ACACACACATATATATACATATATAT,TA,AT,AC,C;STRUC=<VC244412>	HPRC,HGSVC	Yes	1.616	Yes	NA,NA	NA	NA
chr8:75233632	278917	INS	156	0.8998	0.4101	11	NA	NA	NA	NA	NA	NA	NA	NA	NA	No	ID=8-75233577-75233585-C,8-75233591-75233610-TA,8-75233620-75233631-AT,8-75233630-75233641-AC,8-75233632-75233684-ACACACACATATATATACATATATAT,8-75233640-75233649-AT,8-75233650-75233659-AT,8-75233658-75233667-AC,8-75233666-75233675-AT,8-75233676-75233685-AT,8-75233684-75233693-AC,8-75233692-75233701-AT,8-75233706-75233715-AC,8-75233734-75233743-AT,8-75233756-75233765-AT,8-75233768-75233777-AT,8-75233782-75233791-AT;MOTIFS=ACACACACATATATATACATATATAT,TA,AT,AC,C;STRUC=<VC244412>	HGSVC	Yes	1.616	Yes	NA,NA	NA	NA
chr8:75233632	278918	INS	83	0.9023	0.6329	3	NA	NA	NA	NA	NA	NA	NA	NA	NA	No	ID=8-75233577-75233585-C,8-75233591-75233610-TA,8-75233620-75233631-AT,8-75233630-75233641-AC,8-75233632-75233684-ACACACACATATATATACATATATAT,8-75233640-75233649-AT,8-75233650-75233659-AT,8-75233658-75233667-AC,8-75233666-75233675-AT,8-75233676-75233685-AT,8-75233684-75233693-AC,8-75233692-75233701-AT,8-75233706-75233715-AC,8-75233734-75233743-AT,8-75233756-75233765-AT,8-75233768-75233777-AT,8-75233782-75233791-AT;MOTIFS=ACACACACATATATATACATATATAT,TA,AT,AC,C;STRUC=<VC244412>	HPRC,HGSVC	Yes	1.616	Yes	NA,NA	NA	NA
chr8:75233945	278919	INS	55	0.8685	0.4974	15	NA	NA	NA	NA	NA	NA	NA	NA	NA	No	NA	HPRC,HGSVC,1KG-ONT	No	2.254	Yes	NA,NA	NA	NA
chr8:75250660	278920	INS	363	0.8355	0.6147	1	NA	NA	NA	NA	NA	NA	NA	NA	NA	No	NA	NA	Yes	1.616	No	NA,NA	NA	NA
chr8:75251601	278921	INS	52	0.8807	0.4458	5	NA	NA	NA	NA	NA	NA	NA	NA	NA	No	ID=8-75251497-75251538-AT,8-75251567-75251576-AT,8-75251577-75251586-AT,8-75251593-75251602-AT,8-75251603-75251612-AT,8-75251617-75251626-AT,8-75251655-75251664-AT,8-75251669-75251678-AT,8-75251678-75251687-AT,8-75251692-75251702-AT;MOTIFS=AT;STRUC=<VC244413>	NA	Yes	0.692	Yes	NA,NA	NA	NA
chr8:75341014	278922	INS	324	0.9481	0.2054	1	NA	NA	NA	NA	NA	NA	NA	NA	NA	No	NA	NA	No	7.433	No	NA,NA	NA	NA
chr8:75356796	278923	INS	337	0.9033	0.3537	3	NA	NA	NA	NA	NA	NA	NA	NA	NA	No	NA	NA	Yes	1.616	No	NA,NA	NA	NA
chr8:75374179	278925	DEL	56	0.8583	0.5615	4	NA	NA	NA	NA	NA	NA	NA	NA	NA	No	NA	NA	No	5.062	Yes	NA,NA	NA	NA
chr8:75405729	278926	INS	145	0.9751	0.0807	11	NA	NA	NA	NA	NA	NA	NA	NA	NA	No	NA	HPRC,HGSVC,1KG-ONT	Yes	7.286	Yes	NA,NA	NA	NA
chr8:75413342	278927	INS	61	0.9107	0.3122	1	HNF4G(0.99749,0.421)	NA	NA	NA	NA	NA	NA	NA	NA	No	ID=8-75413328-75413346-GGGAG;MOTIFS=GGGAG;STRUC=(GGGAG)n	NA	No	1.616	No	NA,NA	NA	NA
chr8:75426656	278928	DEL	69	0.9525	0.383	2	HNF4G(0.99749,0.421)	NA	NA	NA	NA	NA	NA	NA	NA	No	NA	HPRC,1KG-ONT	Yes	14.9	No	NA,NA	NA	NA
chr8:75466595	278929	DEL	53	0.8592	0.5299	47	HNF4G(0.99749,0.421)	NA	NA	NA	NA	NA	NA	NA	NA	No	ID=8-75466505-75466521-CTCC,8-75466522-75466537-TTCC,8-75466538-75466549-CTC,8-75466570-75466636-TCCT,8-75466636-75466692-TCCCT,8-75466694-75466704-TCT;MOTIFS=TCCT,CTCC,TCCCT,TCT,CTC,TTCC;STRUC=<VC244443>	HGSVC	Yes	1.072	Yes	NA,NA	NA	NA
chr8:75466595	278930	DEL	58	0.8594	0.5384	3	HNF4G(0.99749,0.421)	NA	NA	NA	NA	NA	NA	NA	NA	No	ID=8-75466505-75466521-CTCC,8-75466522-75466537-TTCC,8-75466538-75466549-CTC,8-75466570-75466636-TCCT,8-75466636-75466692-TCCCT,8-75466694-75466704-TCT;MOTIFS=TCCT,CTCC,TCCCT,TCT,CTC,TTCC;STRUC=<VC244443>	HGSVC	Yes	1.092	No	NA,NA	NA	NA
chr8:75476416	278931	INS	323	0.9029	0.4099	1	HNF4G(0.99749,0.421)	NA	NA	NA	NA	NA	NA	NA	NA	No	NA	NA	No	0.692	No	NA,NA	NA	NA
chr8:75490689	278932	INS	325	0.8659	0.4697	4	HNF4G(0.99749,0.421)	NA	NA	NA	NA	NA	NA	NA	NA	No	NA	NA	Yes	2.387	No	NA,NA	NA	NA
chr8:75501811	278933	DEL	105	0.9109	0.3183	445	HNF4G(0.99749,0.421)	NA	NA	NA	NA	NA	NA	NA	NA	No	ID=8-75501856-75501870-T;MOTIFS=T;STRUC=<TR3664809>	HPRC,HGSVC,1KG-ONT	Yes	2.124	Yes	NA,NA	NA	NA
chr8:75521629	278934	INS	943	0.8434	0.5636	1	HNF4G(0.99749,0.421)	NA	NA	NA	NA	NA	NA	NA	NA	No	NA	NA	Yes	5.634	No	NA,NA	NA	NA
chr8:75585600	278935	INS	2830	0.8365	0.5881	1	NA	NA	NA	NA	NA	NA	NA	NA	NA	No	NA	NA	No	3.322	No	NA,NA	NA	NA
chr8:75631793	278936	DEL	61	0.8317	0.6399	1	NA	NA	NA	NA	NA	NA	NA	NA	NA	No	NA	NA	Yes	1.816	No	NA,NA	NA	NA
chr8:75657134	278937	INS	67	0.8847	0.4479	11	NA	NA	NA	NA	NA	NA	NA	NA	NA	No	NA	NA	Yes	1.616	Yes	NA,NA	NA	NA
chr8:75669923	278938	INS	78	0.8838	0.4213	1	NA	NA	NA	NA	NA	NA	NA	NA	NA	No	ID=8-75669788-75669798-TA,8-75669912-75669943-AT,8-75669947-75669956-AC,8-75669957-75669966-AC,8-75669965-75669971-AT,8-75669975-75669984-AC,8-75669981-75669994-ACAT,8-75669991-75670001-AT;MOTIFS=AC,ACAT,TA,AT;STRUC=<VC244460>	NA	Yes	1.616	No	NA,NA	NA	NA
chr8:75702827	278939	DEL	73	0.9539	0.1718	470	NA	NA	NA	NA	NA	NA	NA	NA	enhancer	No	NA	HPRC,HGSVC,1KG-ONT	No	4.293	Yes	NA,NA	NA	NA
chr8:75731366	278940	INS	75	0.8262	0.6252	1	NA	NA	NA	NA	NA	NA	NA	NA	NA	No	NA	NA	No	2.538	No	NA,NA	NA	NA
chr8:75742552	278941	INS	69	0.8534	0.539	1	NA	NA	NA	NA	NA	NA	NA	NA	NA	No	NA	NA	Yes	10.48	No	NA,NA	NA	NA
chr8:75742833	278942	DEL	181	0.8371	0.5865	1	NA	NA	NA	NA	NA	NA	NA	NA	NA	No	NA	NA	Yes	20.7	No	NA,NA	NA	NA
chr8:75782275	278943	DEL	72	0.9444	0.2344	15	NA	NA	NA	NA	NA	NA	NA	NA	NA	No	NA	HPRC	Yes	1.608	Yes	NA,NA	NA	NA
chr8:75810637	278944	INS	66	0.8468	0.5537	57	NA	NA	NA	NA	NA	NA	NA	NA	NA	No	ID=8-75810615-75810630-CCTC,8-75810654-75810666-TTCC;MOTIFS=TTCC,CCTC;STRUC=<VC244469>	HPRC,HGSVC,1KG-ONT	Yes	3.322	Yes	NA,NA	NA	NA
chr8:75810637	278945	INS	60	0.8347	0.6114	2	NA	NA	NA	NA	NA	NA	NA	NA	NA	No	ID=8-75810615-75810630-CCTC,8-75810654-75810666-TTCC;MOTIFS=TTCC,CCTC;STRUC=<VC244469>	HPRC,HGSVC,1KG-ONT	Yes	3.322	No	NA,NA	NA	NA
chr8:75810831	278947	DEL	53	0.8137	0.6881	120	NA	NA	NA	NA	NA	NA	NA	NA	NA	No	ID=8-75810722-75810736-CCTT,8-75810909-75810926-CCTT,8-75810922-75810932-CTT;MOTIFS=CTT,CCTT;STRUC=<VC244470>,ID=8-75810836-75810910-CCTT;MOTIFS=CCTT;STRUC=<TR3665257>	HGSVC,1KG-ONT	Yes	3.151	Yes	NA,NA	NA	NA
chr8:75810831	278948	DEL	57	0.8757	0.4424	2	NA	NA	NA	NA	NA	NA	NA	NA	NA	No	ID=8-75810722-75810736-CCTT,8-75810909-75810926-CCTT,8-75810922-75810932-CTT;MOTIFS=CTT,CCTT;STRUC=<VC244470>,ID=8-75810836-75810910-CCTT;MOTIFS=CCTT;STRUC=<TR3665257>	HGSVC,1KG-ONT	Yes	3.139	No	NA,NA	NA	NA
chr8:75836317	278949	DEL	356	0.805	0.6888	6	NA	NA	NA	NA	NA	NA	NA	NA	NA	No	NA	NA	Yes	2.352	Yes	NA,NA	NA	NA
chr8:75858517	278951	INS	85	0.8533	0.5571	42	NA	NA	NA	NA	NA	NA	NA	NA	NA	No	NA	HPRC,HGSVC	Yes	1.616	No	NA,NA	NA	NA
chr8:75858517	278950	INS	102	0.8701	0.462	3	NA	NA	NA	NA	NA	NA	NA	NA	NA	No	NA	HPRC,HGSVC	Yes	1.616	No	NA,NA	NA	NA
chr8:75858520	278952	INS	62	0.8932	0.3766	2	NA	NA	NA	NA	NA	NA	NA	NA	NA	No	ID=8-75858517-75858559-ATGTGTATATATACACATATATATGTGTATATATACACATAT,8-75858520-75858560-TGTATATATACACATATATATGTGTATATATACACATATA,8-75858562-75858571-TG,8-75858570-75858586-TA;MOTIFS=TGTATATATACACATATATATGTGTATATATACACATATA,ATGTGTATATATACACATATATATGTGTATATATACACATAT,TA,TG;STRUC=<VC244473>	HPRC,HGSVC	Yes	1.616	No	NA,NA	NA	NA
chr8:75858520	278953	INS	80	0.8978	0.3698	638	NA	NA	NA	NA	NA	NA	NA	NA	NA	No	ID=8-75858517-75858559-ATGTGTATATATACACATATATATGTGTATATATACACATAT,8-75858520-75858560-TGTATATATACACATATATATGTGTATATATACACATATA,8-75858562-75858571-TG,8-75858570-75858586-TA;MOTIFS=TGTATATATACACATATATATGTGTATATATACACATATA,ATGTGTATATATACACATATATATGTGTATATATACACATAT,TA,TG;STRUC=<VC244473>	HPRC,HGSVC	Yes	1.616	Yes	NA,NA	NA	NA
chr8:75858520	278954	INS	120	0.878	0.4373	17	NA	NA	NA	NA	NA	NA	NA	NA	NA	No	ID=8-75858517-75858559-ATGTGTATATATACACATATATATGTGTATATATACACATAT,8-75858520-75858560-TGTATATATACACATATATATGTGTATATATACACATATA,8-75858562-75858571-TG,8-75858570-75858586-TA;MOTIFS=TGTATATATACACATATATATGTGTATATATACACATATA,ATGTGTATATATACACATATATATGTGTATATATACACATAT,TA,TG;STRUC=<VC244473>	HPRC,HGSVC	Yes	1.616	Yes	NA,NA	NA	NA
chr8:75858520	278955	INS	58	0.8811	0.4112	1	NA	NA	NA	NA	NA	NA	NA	NA	NA	No	ID=8-75858517-75858559-ATGTGTATATATACACATATATATGTGTATATATACACATAT,8-75858520-75858560-TGTATATATACACATATATATGTGTATATATACACATATA,8-75858562-75858571-TG,8-75858570-75858586-TA;MOTIFS=TGTATATATACACATATATATGTGTATATATACACATATA,ATGTGTATATATACACATATATATGTGTATATATACACATAT,TA,TG;STRUC=<VC244473>	HPRC,HGSVC	Yes	1.616	Yes	NA,NA	NA	NA
chr8:75858520	278956	INS	80	0.8695	0.4663	24	NA	NA	NA	NA	NA	NA	NA	NA	NA	No	ID=8-75858517-75858559-ATGTGTATATATACACATATATATGTGTATATATACACATAT,8-75858520-75858560-TGTATATATACACATATATATGTGTATATATACACATATA,8-75858562-75858571-TG,8-75858570-75858586-TA;MOTIFS=TGTATATATACACATATATATGTGTATATATACACATATA,ATGTGTATATATACACATATATATGTGTATATATACACATAT,TA,TG;STRUC=<VC244473>	HPRC,HGSVC	Yes	1.616	Yes	NA,NA	NA	NA
chr8:75858541	278957	INS	245	0.8323	0.6092	346	NA	NA	NA	NA	NA	NA	NA	NA	NA	No	ID=8-75858517-75858559-ATGTGTATATATACACATATATATGTGTATATATACACATAT,8-75858520-75858560-TGTATATATACACATATATATGTGTATATATACACATATA,8-75858562-75858571-TG,8-75858570-75858586-TA;MOTIFS=TGTATATATACACATATATATGTGTATATATACACATATA,ATGTGTATATATACACATATATATGTGTATATATACACATAT,TA,TG;STRUC=<VC244473>	HPRC,HGSVC,1KG-ONT	Yes	1.616	Yes	NA,NA	NA	NA
chr8:75858555	278968	INS	176	0.8502	0.5426	49	NA	NA	NA	NA	NA	NA	NA	NA	NA	No	ID=8-75858517-75858559-ATGTGTATATATACACATATATATGTGTATATATACACATAT,8-75858520-75858560-TGTATATATACACATATATATGTGTATATATACACATATA,8-75858562-75858571-TG,8-75858570-75858586-TA;MOTIFS=TGTATATATACACATATATATGTGTATATATACACATATA,ATGTGTATATATACACATATATATGTGTATATATACACATAT,TA,TG;STRUC=<VC244473>	HPRC,HGSVC,1KG-ONT	Yes	1.616	Yes	NA,NA	NA	NA
chr8:75858555	278967	INS	136	0.8869	0.4799	117	NA	NA	NA	NA	NA	NA	NA	NA	NA	No	ID=8-75858517-75858559-ATGTGTATATATACACATATATATGTGTATATATACACATAT,8-75858520-75858560-TGTATATATACACATATATATGTGTATATATACACATATA,8-75858562-75858571-TG,8-75858570-75858586-TA;MOTIFS=TGTATATATACACATATATATGTGTATATATACACATATA,ATGTGTATATATACACATATATATGTGTATATATACACATAT,TA,TG;STRUC=<VC244473>	HPRC,HGSVC	Yes	1.616	Yes	NA,NA	NA	NA
chr8:75858555	278966	INS	54	0.9353	0.3813	2	NA	NA	NA	NA	NA	NA	NA	NA	NA	No	ID=8-75858517-75858559-ATGTGTATATATACACATATATATGTGTATATATACACATAT,8-75858520-75858560-TGTATATATACACATATATATGTGTATATATACACATATA,8-75858562-75858571-TG,8-75858570-75858586-TA;MOTIFS=TGTATATATACACATATATATGTGTATATATACACATATA,ATGTGTATATATACACATATATATGTGTATATATACACATAT,TA,TG;STRUC=<VC244473>	HPRC,HGSVC	Yes	1.616	No	NA,NA	NA	NA
chr8:75858555	278965	INS	114	0.8526	0.5513	3	NA	NA	NA	NA	NA	NA	NA	NA	NA	No	ID=8-75858517-75858559-ATGTGTATATATACACATATATATGTGTATATATACACATAT,8-75858520-75858560-TGTATATATACACATATATATGTGTATATATACACATATA,8-75858562-75858571-TG,8-75858570-75858586-TA;MOTIFS=TGTATATATACACATATATATGTGTATATATACACATATA,ATGTGTATATATACACATATATATGTGTATATATACACATAT,TA,TG;STRUC=<VC244473>	HPRC,HGSVC	Yes	1.616	Yes	NA,NA	NA	NA
chr8:75858555	278964	INS	154	0.8256	0.6386	13	NA	NA	NA	NA	NA	NA	NA	NA	NA	No	ID=8-75858517-75858559-ATGTGTATATATACACATATATATGTGTATATATACACATAT,8-75858520-75858560-TGTATATATACACATATATATGTGTATATATACACATATA,8-75858562-75858571-TG,8-75858570-75858586-TA;MOTIFS=TGTATATATACACATATATATGTGTATATATACACATATA,ATGTGTATATATACACATATATATGTGTATATATACACATAT,TA,TG;STRUC=<VC244473>	HPRC,HGSVC	Yes	1.616	Yes	NA,NA	NA	NA
chr8:75858555	278963	INS	254	0.853	0.5578	4	NA	NA	NA	NA	NA	NA	NA	NA	NA	No	ID=8-75858517-75858559-ATGTGTATATATACACATATATATGTGTATATATACACATAT,8-75858520-75858560-TGTATATATACACATATATATGTGTATATATACACATATA,8-75858562-75858571-TG,8-75858570-75858586-TA;MOTIFS=TGTATATATACACATATATATGTGTATATATACACATATA,ATGTGTATATATACACATATATATGTGTATATATACACATAT,TA,TG;STRUC=<VC244473>	HPRC,HGSVC,1KG-ONT	Yes	1.616	No	NA,NA	NA	NA
chr8:75858555	278962	INS	128	0.8755	0.457	18	NA	NA	NA	NA	NA	NA	NA	NA	NA	No	ID=8-75858517-75858559-ATGTGTATATATACACATATATATGTGTATATATACACATAT,8-75858520-75858560-TGTATATATACACATATATATGTGTATATATACACATATA,8-75858562-75858571-TG,8-75858570-75858586-TA;MOTIFS=TGTATATATACACATATATATGTGTATATATACACATATA,ATGTGTATATATACACATATATATGTGTATATATACACATAT,TA,TG;STRUC=<VC244473>	HPRC,HGSVC	Yes	1.616	No	NA,NA	NA	NA
chr8:75858555	278961	INS	194	0.8025	0.6711	6	NA	NA	NA	NA	NA	NA	NA	NA	NA	No	ID=8-75858517-75858559-ATGTGTATATATACACATATATATGTGTATATATACACATAT,8-75858520-75858560-TGTATATATACACATATATATGTGTATATATACACATATA,8-75858562-75858571-TG,8-75858570-75858586-TA;MOTIFS=TGTATATATACACATATATATGTGTATATATACACATATA,ATGTGTATATATACACATATATATGTGTATATATACACATAT,TA,TG;STRUC=<VC244473>	HPRC,HGSVC,1KG-ONT	Yes	1.616	Yes	NA,NA	NA	NA
chr8:75858555	278960	INS	212	0.8395	0.5871	31	NA	NA	NA	NA	NA	NA	NA	NA	NA	No	ID=8-75858517-75858559-ATGTGTATATATACACATATATATGTGTATATATACACATAT,8-75858520-75858560-TGTATATATACACATATATATGTGTATATATACACATATA,8-75858562-75858571-TG,8-75858570-75858586-TA;MOTIFS=TGTATATATACACATATATATGTGTATATATACACATATA,ATGTGTATATATACACATATATATGTGTATATATACACATAT,TA,TG;STRUC=<VC244473>	HPRC,HGSVC,1KG-ONT	Yes	1.616	Yes	NA,NA	NA	NA
chr8:75858555	278959	INS	92	0.8496	0.5384	82	NA	NA	NA	NA	NA	NA	NA	NA	NA	No	ID=8-75858517-75858559-ATGTGTATATATACACATATATATGTGTATATATACACATAT,8-75858520-75858560-TGTATATATACACATATATATGTGTATATATACACATATA,8-75858562-75858571-TG,8-75858570-75858586-TA;MOTIFS=TGTATATATACACATATATATGTGTATATATACACATATA,ATGTGTATATATACACATATATATGTGTATATATACACATAT,TA,TG;STRUC=<VC244473>	HPRC,HGSVC	Yes	1.616	Yes	NA,NA	NA	NA
chr8:75858555	278958	INS	114	0.839	0.5979	250	NA	NA	NA	NA	NA	NA	NA	NA	NA	No	ID=8-75858517-75858559-ATGTGTATATATACACATATATATGTGTATATATACACATAT,8-75858520-75858560-TGTATATATACACATATATATGTGTATATATACACATATA,8-75858562-75858571-TG,8-75858570-75858586-TA;MOTIFS=TGTATATATACACATATATATGTGTATATATACACATATA,ATGTGTATATATACACATATATATGTGTATATATACACATAT,TA,TG;STRUC=<VC244473>	HPRC,HGSVC	Yes	1.616	Yes	NA,NA	NA	NA
chr8:75858561	278969	INS	234	0.8498	0.5771	2	NA	NA	NA	NA	NA	NA	NA	NA	NA	No	ID=8-75858517-75858559-ATGTGTATATATACACATATATATGTGTATATATACACATAT,8-75858520-75858560-TGTATATATACACATATATATGTGTATATATACACATATA,8-75858562-75858571-TG,8-75858570-75858586-TA;MOTIFS=TGTATATATACACATATATATGTGTATATATACACATATA,ATGTGTATATATACACATATATATGTGTATATATACACATAT,TA,TG;STRUC=<VC244473>	HPRC,HGSVC,1KG-ONT	Yes	1.616	No	NA,NA	NA	NA
chr8:75858562	278970	INS	98	0.8458	0.5704	27	NA	NA	NA	NA	NA	NA	NA	NA	NA	No	ID=8-75858517-75858559-ATGTGTATATATACACATATATATGTGTATATATACACATAT,8-75858520-75858560-TGTATATATACACATATATATGTGTATATATACACATATA,8-75858562-75858571-TG,8-75858570-75858586-TA;MOTIFS=TGTATATATACACATATATATGTGTATATATACACATATA,ATGTGTATATATACACATATATATGTGTATATATACACATAT,TA,TG;STRUC=<VC244473>	HPRC,HGSVC	Yes	1.616	Yes	NA,NA	NA	NA
chr8:75879673	278971	INS	333	0.9183	0.309	1	NA	NA	NA	NA	NA	NA	NA	NA	NA	No	NA	NA	Yes	5.744	No	NA,NA	NA	NA
chr8:75882551	278972	INS	242	0.846	0.5787	1	NA	NA	NA	NA	NA	NA	NA	NA	NA	No	NA	1KG-ONT	No	5.372	No	NA,NA	NA	NA
chr8:75912497	278973	INS	431	0.8946	0.4545	1	NA	NA	NA	NA	NA	NA	NA	NA	NA	No	NA	NA	Yes	1.616	No	NA,NA	NA	NA
chr8:75921103	278974	INS	342	0.8388	0.5929	1	NA	NA	NA	NA	NA	NA	NA	NA	NA	No	NA	NA	Yes	1.616	No	NA,NA	NA	NA
chr8:75928564	278975	DEL	461	0.8607	0.5231	39	NA	NA	NA	NA	NA	NA	NA	NA	NA	No	NA	HGSVC	Yes	1.342	Yes	NA,NA	NA	NA
chr8:75943874	278976	INS	74	0.8929	0.4418	52	NA	NA	NA	NA	NA	NA	NA	NA	NA	No	NA	HPRC,HGSVC,1KG-ONT	No	5.186	Yes	NA,NA	NA	NA
chr8:75970978	278977	DEL	245	0.8586	0.5125	11	NA	NA	NA	NA	NA	NA	NA	NA	NA	No	NA	HPRC	Yes	13.39	Yes	NA,NA	NA	NA
chr8:75985406	278978	DEL	550	0.8913	0.5742	1	NA	NA	NA	NA	NA	NA	NA	NA	NA	No	NA	HPRC	No	0.92	No	NA,NA	NA	NA
chr8:76016828	278979	INS	180	0.833	0.6052	2	NA	NA	NA	NA	NA	NA	NA	NA	NA	No	NA	NA	Yes	1.616	No	NA,NA	NA	NA
chr8:76034302	278980	INS	334	0.8243	0.632	3	NA	NA	NA	NA	NA	NA	NA	NA	NA	No	NA	NA	Yes	2.287	No	NA,NA	NA	NA
chr8:76042542	278981	INS	333	0.876	0.4464	1	NA	NA	NA	NA	NA	NA	NA	NA	NA	No	NA	NA	Yes	1.616	No	NA,NA	NA	NA
chr8:76158324	278982	DEL	51	0.8166	0.6622	1	NA	NA	NA	NA	NA	NA	NA	NA	NA	No	ID=8-76158335-76158345-TAT;MOTIFS=TAT;STRUC=<TR3665744>,ID=8-76158346-76158355-TAA;MOTIFS=TAA;STRUC=<TR3665745>,ID=8-76158360-76158370-AAT;MOTIFS=AAT;STRUC=<TR3665746>	NA	No	1.446	No	NA,NA	NA	NA
chr8:76170039	278983	INS	160	0.823	0.6391	4	NA	NA	NA	NA	NA	NA	NA	NA	NA	No	NA	NA	No	1.616	Yes	NA,NA	NA	NA
chr8:76180255	278984	INS	52	0.8202	0.6425	10	NA	NA	NA	NA	NA	NA	NA	NA	NA	No	ID=8-76180241-76180296-TATGTATATATGTATATA,8-76180253-76180262-TA,8-76180255-76180271-TATATATG,8-76180255-76180307-TATATATGTATATATGTATATATATG,8-76180263-76180283-TATATATGTA,8-76180271-76180280-TA,8-76180273-76180304-TATATATG,8-76180297-76180306-TA,8-76180299-76180330-TATATATG,8-76180307-76180321-TA,8-76180351-76180360-TA,8-76180369-76180378-TA,8-76180383-76180398-TA,8-76180399-76180408-TA;MOTIFS=TATGTATATATGTATATA,TATATATGTA,TATATATG,TA,TATATATGTATATATGTATATATATG;STRUC=<VC244493>	HPRC,HGSVC	No	1.616	Yes	NA,NA	NA	NA
chr8:76180255	278985	INS	76	0.8732	0.4306	6	NA	NA	NA	NA	NA	NA	NA	NA	NA	No	ID=8-76180241-76180296-TATGTATATATGTATATA,8-76180253-76180262-TA,8-76180255-76180271-TATATATG,8-76180255-76180307-TATATATGTATATATGTATATATATG,8-76180263-76180283-TATATATGTA,8-76180271-76180280-TA,8-76180273-76180304-TATATATG,8-76180297-76180306-TA,8-76180299-76180330-TATATATG,8-76180307-76180321-TA,8-76180351-76180360-TA,8-76180369-76180378-TA,8-76180383-76180398-TA,8-76180399-76180408-TA;MOTIFS=TATGTATATATGTATATA,TATATATGTA,TATATATG,TA,TATATATGTATATATGTATATATATG;STRUC=<VC244493>	HPRC,HGSVC,1KG-ONT	No	1.616	Yes	NA,NA	NA	NA
chr8:76180255	278986	INS	60	0.868	0.4807	8	NA	NA	NA	NA	NA	NA	NA	NA	NA	No	ID=8-76180241-76180296-TATGTATATATGTATATA,8-76180253-76180262-TA,8-76180255-76180271-TATATATG,8-76180255-76180307-TATATATGTATATATGTATATATATG,8-76180263-76180283-TATATATGTA,8-76180271-76180280-TA,8-76180273-76180304-TATATATG,8-76180297-76180306-TA,8-76180299-76180330-TATATATG,8-76180307-76180321-TA,8-76180351-76180360-TA,8-76180369-76180378-TA,8-76180383-76180398-TA,8-76180399-76180408-TA;MOTIFS=TATGTATATATGTATATA,TATATATGTA,TATATATG,TA,TATATATGTATATATGTATATATATG;STRUC=<VC244493>	HPRC,HGSVC	No	1.616	Yes	NA,NA	NA	NA
chr8:76180263	278988	INS	70	0.884	0.4134	2	NA	NA	NA	NA	NA	NA	NA	NA	NA	No	ID=8-76180241-76180296-TATGTATATATGTATATA,8-76180253-76180262-TA,8-76180255-76180271-TATATATG,8-76180255-76180307-TATATATGTATATATGTATATATATG,8-76180263-76180283-TATATATGTA,8-76180271-76180280-TA,8-76180273-76180304-TATATATG,8-76180297-76180306-TA,8-76180299-76180330-TATATATG,8-76180307-76180321-TA,8-76180351-76180360-TA,8-76180369-76180378-TA,8-76180383-76180398-TA,8-76180399-76180408-TA;MOTIFS=TATGTATATATGTATATA,TATATATGTA,TATATATG,TA,TATATATGTATATATGTATATATATG;STRUC=<VC244493>	HPRC,HGSVC,1KG-ONT	No	1.616	Yes	NA,NA	NA	NA
chr8:76180263	278989	INS	55	0.8605	0.5125	5	NA	NA	NA	NA	NA	NA	NA	NA	NA	No	ID=8-76180241-76180296-TATGTATATATGTATATA,8-76180253-76180262-TA,8-76180255-76180271-TATATATG,8-76180255-76180307-TATATATGTATATATGTATATATATG,8-76180263-76180283-TATATATGTA,8-76180271-76180280-TA,8-76180273-76180304-TATATATG,8-76180297-76180306-TA,8-76180299-76180330-TATATATG,8-76180307-76180321-TA,8-76180351-76180360-TA,8-76180369-76180378-TA,8-76180383-76180398-TA,8-76180399-76180408-TA;MOTIFS=TATGTATATATGTATATA,TATATATGTA,TATATATG,TA,TATATATGTATATATGTATATATATG;STRUC=<VC244493>	HPRC,HGSVC	No	1.616	Yes	NA,NA	NA	NA
chr8:76180263	278987	INS	61	0.9196	0.2979	2	NA	NA	NA	NA	NA	NA	NA	NA	NA	No	ID=8-76180241-76180296-TATGTATATATGTATATA,8-76180253-76180262-TA,8-76180255-76180271-TATATATG,8-76180255-76180307-TATATATGTATATATGTATATATATG,8-76180263-76180283-TATATATGTA,8-76180271-76180280-TA,8-76180273-76180304-TATATATG,8-76180297-76180306-TA,8-76180299-76180330-TATATATG,8-76180307-76180321-TA,8-76180351-76180360-TA,8-76180369-76180378-TA,8-76180383-76180398-TA,8-76180399-76180408-TA;MOTIFS=TATGTATATATGTATATA,TATATATGTA,TATATATG,TA,TATATATGTATATATGTATATATATG;STRUC=<VC244493>	HPRC,HGSVC	No	1.616	No	NA,NA	NA	NA
chr8:76180273	278990	INS	109	0.8127	0.6948	1	NA	NA	NA	NA	NA	NA	NA	NA	NA	No	ID=8-76180241-76180296-TATGTATATATGTATATA,8-76180253-76180262-TA,8-76180255-76180271-TATATATG,8-76180255-76180307-TATATATGTATATATGTATATATATG,8-76180263-76180283-TATATATGTA,8-76180271-76180280-TA,8-76180273-76180304-TATATATG,8-76180297-76180306-TA,8-76180299-76180330-TATATATG,8-76180307-76180321-TA,8-76180351-76180360-TA,8-76180369-76180378-TA,8-76180383-76180398-TA,8-76180399-76180408-TA;MOTIFS=TATGTATATATGTATATA,TATATATGTA,TATATATG,TA,TATATATGTATATATGTATATATATG;STRUC=<VC244493>	HPRC,HGSVC,1KG-ONT	No	1.616	No	NA,NA	NA	NA
chr8:76180273	278992	INS	76	0.8321	0.6334	1	NA	NA	NA	NA	NA	NA	NA	NA	NA	No	ID=8-76180241-76180296-TATGTATATATGTATATA,8-76180253-76180262-TA,8-76180255-76180271-TATATATG,8-76180255-76180307-TATATATGTATATATGTATATATATG,8-76180263-76180283-TATATATGTA,8-76180271-76180280-TA,8-76180273-76180304-TATATATG,8-76180297-76180306-TA,8-76180299-76180330-TATATATG,8-76180307-76180321-TA,8-76180351-76180360-TA,8-76180369-76180378-TA,8-76180383-76180398-TA,8-76180399-76180408-TA;MOTIFS=TATGTATATATGTATATA,TATATATGTA,TATATATG,TA,TATATATGTATATATGTATATATATG;STRUC=<VC244493>	HPRC,HGSVC,1KG-ONT	No	1.616	No	NA,NA	NA	NA
chr8:76180299	278993	INS	66	0.8688	0.4592	1	NA	NA	NA	NA	NA	NA	NA	NA	NA	No	ID=8-76180241-76180296-TATGTATATATGTATATA,8-76180253-76180262-TA,8-76180255-76180271-TATATATG,8-76180255-76180307-TATATATGTATATATGTATATATATG,8-76180263-76180283-TATATATGTA,8-76180271-76180280-TA,8-76180273-76180304-TATATATG,8-76180297-76180306-TA,8-76180299-76180330-TATATATG,8-76180307-76180321-TA,8-76180351-76180360-TA,8-76180369-76180378-TA,8-76180383-76180398-TA,8-76180399-76180408-TA;MOTIFS=TATGTATATATGTATATA,TATATATGTA,TATATATG,TA,TATATATGTATATATGTATATATATG;STRUC=<VC244493>	HPRC,HGSVC	No	1.616	No	NA,NA	NA	NA
chr8:76180321	278998	INS	98	0.9121	0.3205	131	NA	NA	NA	NA	NA	NA	NA	NA	NA	No	ID=8-76180241-76180296-TATGTATATATGTATATA,8-76180253-76180262-TA,8-76180255-76180271-TATATATG,8-76180255-76180307-TATATATGTATATATGTATATATATG,8-76180263-76180283-TATATATGTA,8-76180271-76180280-TA,8-76180273-76180304-TATATATG,8-76180297-76180306-TA,8-76180299-76180330-TATATATG,8-76180307-76180321-TA,8-76180351-76180360-TA,8-76180369-76180378-TA,8-76180383-76180398-TA,8-76180399-76180408-TA;MOTIFS=TATGTATATATGTATATA,TATATATGTA,TATATATG,TA,TATATATGTATATATGTATATATATG;STRUC=<VC244493>	HPRC,HGSVC,1KG-ONT	No	1.616	Yes	NA,NA	NA	NA
chr8:76180321	279003	INS	162	0.8754	0.4409	11	NA	NA	NA	NA	NA	NA	NA	NA	NA	No	ID=8-76180241-76180296-TATGTATATATGTATATA,8-76180253-76180262-TA,8-76180255-76180271-TATATATG,8-76180255-76180307-TATATATGTATATATGTATATATATG,8-76180263-76180283-TATATATGTA,8-76180271-76180280-TA,8-76180273-76180304-TATATATG,8-76180297-76180306-TA,8-76180299-76180330-TATATATG,8-76180307-76180321-TA,8-76180351-76180360-TA,8-76180369-76180378-TA,8-76180383-76180398-TA,8-76180399-76180408-TA;MOTIFS=TATGTATATATGTATATA,TATATATGTA,TATATATG,TA,TATATATGTATATATGTATATATATG;STRUC=<VC244493>	HGSVC	No	1.616	Yes	NA,NA	NA	NA
chr8:76180321	279002	INS	146	0.8868	0.4747	2	NA	NA	NA	NA	NA	NA	NA	NA	NA	No	ID=8-76180241-76180296-TATGTATATATGTATATA,8-76180253-76180262-TA,8-76180255-76180271-TATATATG,8-76180255-76180307-TATATATGTATATATGTATATATATG,8-76180263-76180283-TATATATGTA,8-76180271-76180280-TA,8-76180273-76180304-TATATATG,8-76180297-76180306-TA,8-76180299-76180330-TATATATG,8-76180307-76180321-TA,8-76180351-76180360-TA,8-76180369-76180378-TA,8-76180383-76180398-TA,8-76180399-76180408-TA;MOTIFS=TATGTATATATGTATATA,TATATATGTA,TATATATG,TA,TATATATGTATATATGTATATATATG;STRUC=<VC244493>	HPRC,HGSVC	No	1.616	No	NA,NA	NA	NA
chr8:76180321	279001	INS	80	0.8855	0.4874	4	NA	NA	NA	NA	NA	NA	NA	NA	NA	No	ID=8-76180241-76180296-TATGTATATATGTATATA,8-76180253-76180262-TA,8-76180255-76180271-TATATATG,8-76180255-76180307-TATATATGTATATATGTATATATATG,8-76180263-76180283-TATATATGTA,8-76180271-76180280-TA,8-76180273-76180304-TATATATG,8-76180297-76180306-TA,8-76180299-76180330-TATATATG,8-76180307-76180321-TA,8-76180351-76180360-TA,8-76180369-76180378-TA,8-76180383-76180398-TA,8-76180399-76180408-TA;MOTIFS=TATGTATATATGTATATA,TATATATGTA,TATATATG,TA,TATATATGTATATATGTATATATATG;STRUC=<VC244493>	HPRC,HGSVC,1KG-ONT	No	1.616	Yes	NA,NA	NA	NA
chr8:76180321	279000	INS	55	0.9457	0.2194	71	NA	NA	NA	NA	NA	NA	NA	NA	NA	No	ID=8-76180241-76180296-TATGTATATATGTATATA,8-76180253-76180262-TA,8-76180255-76180271-TATATATG,8-76180255-76180307-TATATATGTATATATGTATATATATG,8-76180263-76180283-TATATATGTA,8-76180271-76180280-TA,8-76180273-76180304-TATATATG,8-76180297-76180306-TA,8-76180299-76180330-TATATATG,8-76180307-76180321-TA,8-76180351-76180360-TA,8-76180369-76180378-TA,8-76180383-76180398-TA,8-76180399-76180408-TA;MOTIFS=TATGTATATATGTATATA,TATATATGTA,TATATATG,TA,TATATATGTATATATGTATATATATG;STRUC=<VC244493>	HPRC,HGSVC	No	1.616	Yes	NA,NA	NA	NA
chr8:76180321	278999	INS	58	0.8722	0.4884	129	NA	NA	NA	NA	NA	NA	NA	NA	NA	No	ID=8-76180241-76180296-TATGTATATATGTATATA,8-76180253-76180262-TA,8-76180255-76180271-TATATATG,8-76180255-76180307-TATATATGTATATATGTATATATATG,8-76180263-76180283-TATATATGTA,8-76180271-76180280-TA,8-76180273-76180304-TATATATG,8-76180297-76180306-TA,8-76180299-76180330-TATATATG,8-76180307-76180321-TA,8-76180351-76180360-TA,8-76180369-76180378-TA,8-76180383-76180398-TA,8-76180399-76180408-TA;MOTIFS=TATGTATATATGTATATA,TATATATGTA,TATATATG,TA,TATATATGTATATATGTATATATATG;STRUC=<VC244493>	HPRC,HGSVC	No	1.616	Yes	NA,NA	NA	NA
chr8:76180321	278997	INS	88	0.8379	0.5845	30	NA	NA	NA	NA	NA	NA	NA	NA	NA	No	ID=8-76180241-76180296-TATGTATATATGTATATA,8-76180253-76180262-TA,8-76180255-76180271-TATATATG,8-76180255-76180307-TATATATGTATATATGTATATATATG,8-76180263-76180283-TATATATGTA,8-76180271-76180280-TA,8-76180273-76180304-TATATATG,8-76180297-76180306-TA,8-76180299-76180330-TATATATG,8-76180307-76180321-TA,8-76180351-76180360-TA,8-76180369-76180378-TA,8-76180383-76180398-TA,8-76180399-76180408-TA;MOTIFS=TATGTATATATGTATATA,TATATATGTA,TATATATG,TA,TATATATGTATATATGTATATATATG;STRUC=<VC244493>	HPRC,HGSVC,1KG-ONT	No	1.616	Yes	NA,NA	NA	NA
chr8:76180321	278996	INS	90	0.9079	0.3385	32	NA	NA	NA	NA	NA	NA	NA	NA	NA	No	ID=8-76180241-76180296-TATGTATATATGTATATA,8-76180253-76180262-TA,8-76180255-76180271-TATATATG,8-76180255-76180307-TATATATGTATATATGTATATATATG,8-76180263-76180283-TATATATGTA,8-76180271-76180280-TA,8-76180273-76180304-TATATATG,8-76180297-76180306-TA,8-76180299-76180330-TATATATG,8-76180307-76180321-TA,8-76180351-76180360-TA,8-76180369-76180378-TA,8-76180383-76180398-TA,8-76180399-76180408-TA;MOTIFS=TATGTATATATGTATATA,TATATATGTA,TATATATG,TA,TATATATGTATATATGTATATATATG;STRUC=<VC244493>	HPRC,HGSVC,1KG-ONT	No	1.616	Yes	NA,NA	NA	NA
chr8:76180321	278995	INS	126	0.8659	0.4672	2	NA	NA	NA	NA	NA	NA	NA	NA	NA	No	ID=8-76180241-76180296-TATGTATATATGTATATA,8-76180253-76180262-TA,8-76180255-76180271-TATATATG,8-76180255-76180307-TATATATGTATATATGTATATATATG,8-76180263-76180283-TATATATGTA,8-76180271-76180280-TA,8-76180273-76180304-TATATATG,8-76180297-76180306-TA,8-76180299-76180330-TATATATG,8-76180307-76180321-TA,8-76180351-76180360-TA,8-76180369-76180378-TA,8-76180383-76180398-TA,8-76180399-76180408-TA;MOTIFS=TATGTATATATGTATATA,TATATATGTA,TATATATG,TA,TATATATGTATATATGTATATATATG;STRUC=<VC244493>	HPRC,HGSVC,1KG-ONT	No	1.616	Yes	NA,NA	NA	NA
chr8:76180321	278994	INS	108	0.979	0.0545	36	NA	NA	NA	NA	NA	NA	NA	NA	NA	No	ID=8-76180241-76180296-TATGTATATATGTATATA,8-76180253-76180262-TA,8-76180255-76180271-TATATATG,8-76180255-76180307-TATATATGTATATATGTATATATATG,8-76180263-76180283-TATATATGTA,8-76180271-76180280-TA,8-76180273-76180304-TATATATG,8-76180297-76180306-TA,8-76180299-76180330-TATATATG,8-76180307-76180321-TA,8-76180351-76180360-TA,8-76180369-76180378-TA,8-76180383-76180398-TA,8-76180399-76180408-TA;MOTIFS=TATGTATATATGTATATA,TATATATGTA,TATATATG,TA,TATATATGTATATATGTATATATATG;STRUC=<VC244493>	HPRC,HGSVC,1KG-ONT	No	1.616	Yes	NA,NA	NA	NA
chr8:76180341	279004	INS	58	0.8462	0.6082	4	NA	NA	NA	NA	NA	NA	NA	NA	NA	No	ID=8-76180241-76180296-TATGTATATATGTATATA,8-76180253-76180262-TA,8-76180255-76180271-TATATATG,8-76180255-76180307-TATATATGTATATATGTATATATATG,8-76180263-76180283-TATATATGTA,8-76180271-76180280-TA,8-76180273-76180304-TATATATG,8-76180297-76180306-TA,8-76180299-76180330-TATATATG,8-76180307-76180321-TA,8-76180351-76180360-TA,8-76180369-76180378-TA,8-76180383-76180398-TA,8-76180399-76180408-TA;MOTIFS=TATGTATATATGTATATA,TATATATGTA,TATATATG,TA,TATATATGTATATATGTATATATATG;STRUC=<VC244493>	HPRC,HGSVC	No	1.616	No	NA,NA	NA	NA
chr8:76180376	279005	INS	80	0.886	0.6087	1	NA	NA	NA	NA	NA	NA	NA	NA	NA	No	ID=8-76180241-76180296-TATGTATATATGTATATA,8-76180253-76180262-TA,8-76180255-76180271-TATATATG,8-76180255-76180307-TATATATGTATATATGTATATATATG,8-76180263-76180283-TATATATGTA,8-76180271-76180280-TA,8-76180273-76180304-TATATATG,8-76180297-76180306-TA,8-76180299-76180330-TATATATG,8-76180307-76180321-TA,8-76180351-76180360-TA,8-76180369-76180378-TA,8-76180383-76180398-TA,8-76180399-76180408-TA;MOTIFS=TATGTATATATGTATATA,TATATATGTA,TATATATG,TA,TATATATGTATATATGTATATATATG;STRUC=<VC244493>	HPRC,HGSVC,1KG-ONT	No	1.616	No	NA,NA	NA	NA
chr8:76180377	279008	INS	72	0.8716	0.4481	21	NA	NA	NA	NA	NA	NA	NA	NA	NA	No	ID=8-76180241-76180296-TATGTATATATGTATATA,8-76180253-76180262-TA,8-76180255-76180271-TATATATG,8-76180255-76180307-TATATATGTATATATGTATATATATG,8-76180263-76180283-TATATATGTA,8-76180271-76180280-TA,8-76180273-76180304-TATATATG,8-76180297-76180306-TA,8-76180299-76180330-TATATATG,8-76180307-76180321-TA,8-76180351-76180360-TA,8-76180369-76180378-TA,8-76180383-76180398-TA,8-76180399-76180408-TA;MOTIFS=TATGTATATATGTATATA,TATATATGTA,TATATATG,TA,TATATATGTATATATGTATATATATG;STRUC=<VC244493>	HPRC,HGSVC,1KG-ONT	No	1.616	Yes	NA,NA	NA	NA
chr8:76180377	279010	INS	63	0.8943	0.3952	1	NA	NA	NA	NA	NA	NA	NA	NA	NA	No	ID=8-76180241-76180296-TATGTATATATGTATATA,8-76180253-76180262-TA,8-76180255-76180271-TATATATG,8-76180255-76180307-TATATATGTATATATGTATATATATG,8-76180263-76180283-TATATATGTA,8-76180271-76180280-TA,8-76180273-76180304-TATATATG,8-76180297-76180306-TA,8-76180299-76180330-TATATATG,8-76180307-76180321-TA,8-76180351-76180360-TA,8-76180369-76180378-TA,8-76180383-76180398-TA,8-76180399-76180408-TA;MOTIFS=TATGTATATATGTATATA,TATATATGTA,TATATATG,TA,TATATATGTATATATGTATATATATG;STRUC=<VC244493>	HPRC,HGSVC	No	1.616	No	NA,NA	NA	NA
chr8:76180377	279009	INS	54	0.8239	0.6254	23	NA	NA	NA	NA	NA	NA	NA	NA	NA	No	ID=8-76180241-76180296-TATGTATATATGTATATA,8-76180253-76180262-TA,8-76180255-76180271-TATATATG,8-76180255-76180307-TATATATGTATATATGTATATATATG,8-76180263-76180283-TATATATGTA,8-76180271-76180280-TA,8-76180273-76180304-TATATATG,8-76180297-76180306-TA,8-76180299-76180330-TATATATG,8-76180307-76180321-TA,8-76180351-76180360-TA,8-76180369-76180378-TA,8-76180383-76180398-TA,8-76180399-76180408-TA;MOTIFS=TATGTATATATGTATATA,TATATATGTA,TATATATG,TA,TATATATGTATATATGTATATATATG;STRUC=<VC244493>	HPRC,HGSVC	No	1.616	Yes	NA,NA	NA	NA
chr8:76180377	279007	INS	90	0.8871	0.4305	1	NA	NA	NA	NA	NA	NA	NA	NA	NA	No	ID=8-76180241-76180296-TATGTATATATGTATATA,8-76180253-76180262-TA,8-76180255-76180271-TATATATG,8-76180255-76180307-TATATATGTATATATGTATATATATG,8-76180263-76180283-TATATATGTA,8-76180271-76180280-TA,8-76180273-76180304-TATATATG,8-76180297-76180306-TA,8-76180299-76180330-TATATATG,8-76180307-76180321-TA,8-76180351-76180360-TA,8-76180369-76180378-TA,8-76180383-76180398-TA,8-76180399-76180408-TA;MOTIFS=TATGTATATATGTATATA,TATATATGTA,TATATATG,TA,TATATATGTATATATGTATATATATG;STRUC=<VC244493>	HPRC,HGSVC,1KG-ONT	No	1.616	No	NA,NA	NA	NA
chr8:76180377	279006	INS	108	0.8272	0.6283	8	NA	NA	NA	NA	NA	NA	NA	NA	NA	No	ID=8-76180241-76180296-TATGTATATATGTATATA,8-76180253-76180262-TA,8-76180255-76180271-TATATATG,8-76180255-76180307-TATATATGTATATATGTATATATATG,8-76180263-76180283-TATATATGTA,8-76180271-76180280-TA,8-76180273-76180304-TATATATG,8-76180297-76180306-TA,8-76180299-76180330-TATATATG,8-76180307-76180321-TA,8-76180351-76180360-TA,8-76180369-76180378-TA,8-76180383-76180398-TA,8-76180399-76180408-TA;MOTIFS=TATGTATATATGTATATA,TATATATGTA,TATATATG,TA,TATATATGTATATATGTATATATATG;STRUC=<VC244493>	HPRC,HGSVC,1KG-ONT	No	1.616	Yes	NA,NA	NA	NA
chr8:76187346	279011	INS	57	0.8278	0.6404	1	NA	NA	NA	NA	NA	NA	NA	NA	NA	No	NA	NA	Yes	1.616	No	NA,NA	NA	NA
chr8:76267959	279012	DEL	56	0.9605	0.3483	43	NA	NA	NA	NA	NA	NA	NA	NA	NA	No	ID=8-76267959-76267980-AT,8-76267983-76268012-AT,8-76268013-76268032-AT;MOTIFS=AT;STRUC=<VC244501>	HPRC,HGSVC,1KG-ONT	No	1.564	Yes	NA,NA	NA	NA
chr8:76267961	279013	DEL	52	0.8202	0.6526	542	NA	NA	NA	NA	NA	NA	NA	NA	NA	No	ID=8-76267959-76267980-AT,8-76267983-76268012-AT,8-76268013-76268032-AT;MOTIFS=AT;STRUC=<VC244501>	HPRC,HGSVC,1KG-ONT	No	0.485	Yes	NA,NA	NA	NA
chr8:76267988	279014	INS	52	0.8923	0.4044	3	NA	NA	NA	NA	NA	NA	NA	NA	NA	No	ID=8-76267959-76267980-AT,8-76267983-76268012-AT,8-76268013-76268032-AT;MOTIFS=AT;STRUC=<VC244501>	NA	No	1.616	No	NA,NA	NA	NA
chr8:76270143	279015	DEL	1274	0.8801	0.4424	13	NA	NA	NA	NA	NA	NA	NA	NA	NA	No	NA	HGSVC	Yes	0.63	Yes	NA,NA	NA	NA
chr8:76303620	279016	DEL	125	0.9931	0.0089	962	NA	NA	NA	NA	NA	NA	NA	NA	NA	No	ID=8-76303526-76303541-GAAA,8-76303580-76303596-GAAA,8-76303620-76303632-GAAG,8-76303633-76303647-AAGG,8-76303660-76303674-AAAG,8-76303706-76303715-GAA,8-76303735-76303757-AGGA;MOTIFS=AGGA,AAGG,AAAG,GAA,GAAG,GAAA;STRUC=<VC244509>	HPRC,HGSVC,1KG-ONT	Yes	2.393	Yes	NA,NA	NA	NA
chr8:76303625	279017	DEL	90	0.8713	0.4728	1	NA	NA	NA	NA	NA	NA	NA	NA	NA	No	ID=8-76303526-76303541-GAAA,8-76303580-76303596-GAAA,8-76303620-76303632-GAAG,8-76303633-76303647-AAGG,8-76303660-76303674-AAAG,8-76303706-76303715-GAA,8-76303735-76303757-AGGA;MOTIFS=AGGA,AAGG,AAAG,GAA,GAAG,GAAA;STRUC=<VC244509>	HPRC,HGSVC,1KG-ONT	Yes	2.401	No	NA,NA	NA	NA
chr8:76308424	279018	DEL	57	0.8148	0.6508	1	NA	NA	NA	NA	NA	NA	NA	NA	promoter	No	NA	NA	Yes	0.484	No	NA,NA	NA	NA
chr8:76336123	279019	INS	306	0.9579	0.1676	17	NA	NA	NA	NA	NA	NA	NA	NA	NA	No	NA	HPRC,HGSVC,1KG-ONT	Yes	1.616	Yes	NA,NA	NA	NA
chr8:76336123	279020	INS	322	0.9779	0.0778	416	NA	NA	NA	NA	NA	NA	NA	NA	NA	No	NA	HPRC,HGSVC,1KG-ONT	Yes	1.616	Yes	NA,NA	NA	NA
chr8:76336123	279021	INS	339	0.9171	0.3069	126	NA	NA	NA	NA	NA	NA	NA	NA	NA	No	NA	HPRC,HGSVC,1KG-ONT	Yes	1.616	Yes	NA,NA	NA	NA
chr8:76338853	279022	DEL	50	0.8673	0.5158	9	NA	NA	NA	NA	NA	NA	NA	NA	NA	No	NA	NA	No	2.29	Yes	NA,NA	NA	NA
chr8:76348840	279023	INS	77	0.867	0.4775	13	NA	NA	NA	NA	NA	NA	NA	NA	NA	No	NA	NA	Yes	2.538	Yes	NA,NA	NA	NA
chr8:76371690	279024	DEL	64	0.812	0.6847	3	NA	NA	NA	NA	NA	NA	NA	NA	NA	No	ID=8-76371563-76371599-TA,8-76371584-76371600-ATAC,8-76371598-76371613-AC,8-76371612-76371621-AT,8-76371624-76371633-AT,8-76371637-76371699-TATATACACATATATACA,8-76371680-76371705-ACATATAT,8-76371680-76371732-ACATATATACATATATACATATATAT,8-76371698-76371707-AT,8-76371700-76371731-ATATATAC,8-76371724-76371733-AT,8-76371734-76371743-AT,8-76371716-76371751-ATATATACAT,8-76371752-76371761-AT,8-76371780-76371789-AT,8-76371792-76371801-AT,8-76371802-76371811-AT,8-76371834-76371843-ATT;MOTIFS=ATATATAC,ACATATAT,ATT,ACATATATACATATATACATATATAT,TA,AT,AC,TATATACACATATATACA,ATATATACAT,ATAC;STRUC=<VC244518>	NA	No	0.003	No	NA,NA	NA	NA
chr8:76381229	279025	INS	83	0.7992	0.6743	1	NA	NA	NA	NA	NA	NA	NA	NA	NA	No	NA	NA	No	2.538	No	NA,NA	NA	NA
chr8:76425146	279026	DEL	1045	0.9365	0.2406	887	NA	NA	NA	NA	NA	NA	NA	NA	NA	No	ID=8-76425146-76425172-T,8-76425911-76425920-TGA;MOTIFS=TGA,T;STRUC=<VC244521>	HPRC,HGSVC,1KG-ONT	Yes	1.587	Yes	NA,NA	NA	NA
chr8:76444545	279031	INS	903	0.8882	0.4252	34	NA	NA	NA	NA	NA	NA	NA	NA	NA	No	ID=8-76444527-76444570-TA,8-76444569-76444580-TG,8-76444592-76444604-TA,8-76444688-76444697-TA;MOTIFS=TG,TA;STRUC=<VC244524>	HPRC,HGSVC	No	1.616	Yes	NA,NA	NA	NA
chr8:76444545	279032	INS	957	0.8648	0.5182	9	NA	NA	NA	NA	NA	NA	NA	NA	NA	No	ID=8-76444527-76444570-TA,8-76444569-76444580-TG,8-76444592-76444604-TA,8-76444688-76444697-TA;MOTIFS=TG,TA;STRUC=<VC244524>	HPRC,HGSVC	No	1.616	Yes	NA,NA	NA	NA
chr8:76444545	279033	INS	813	0.8513	0.5602	22	NA	NA	NA	NA	NA	NA	NA	NA	NA	No	ID=8-76444527-76444570-TA,8-76444569-76444580-TG,8-76444592-76444604-TA,8-76444688-76444697-TA;MOTIFS=TG,TA;STRUC=<VC244524>	HPRC,HGSVC	No	1.616	Yes	NA,NA	NA	NA
chr8:76444545	279034	INS	721	0.8843	0.4113	2	NA	NA	NA	NA	NA	NA	NA	NA	NA	No	ID=8-76444527-76444570-TA,8-76444569-76444580-TG,8-76444592-76444604-TA,8-76444688-76444697-TA;MOTIFS=TG,TA;STRUC=<VC244524>	HPRC,HGSVC,1KG-ONT	No	1.616	No	NA,NA	NA	NA
chr8:76444545	279028	INS	909	0.8942	0.4007	6	NA	NA	NA	NA	NA	NA	NA	NA	NA	No	ID=8-76444527-76444570-TA,8-76444569-76444580-TG,8-76444592-76444604-TA,8-76444688-76444697-TA;MOTIFS=TG,TA;STRUC=<VC244524>	HPRC,HGSVC	No	1.616	Yes	NA,NA	NA	NA
chr8:76444545	279029	INS	565	0.8632	0.5039	72	NA	NA	NA	NA	NA	NA	NA	NA	NA	No	ID=8-76444527-76444570-TA,8-76444569-76444580-TG,8-76444592-76444604-TA,8-76444688-76444697-TA;MOTIFS=TG,TA;STRUC=<VC244524>	HPRC,HGSVC,1KG-ONT	No	1.616	Yes	NA,NA	NA	NA
chr8:76444545	279030	INS	595	0.8828	0.604	6	NA	NA	NA	NA	NA	NA	NA	NA	NA	No	ID=8-76444527-76444570-TA,8-76444569-76444580-TG,8-76444592-76444604-TA,8-76444688-76444697-TA;MOTIFS=TG,TA;STRUC=<VC244524>	HPRC,HGSVC,1KG-ONT	No	1.616	Yes	NA,NA	NA	NA
chr8:76444545	279027	INS	565	0.8473	0.5524	3	NA	NA	NA	NA	NA	NA	NA	NA	NA	No	ID=8-76444527-76444570-TA,8-76444569-76444580-TG,8-76444592-76444604-TA,8-76444688-76444697-TA;MOTIFS=TG,TA;STRUC=<VC244524>	HPRC,HGSVC,1KG-ONT	No	1.616	Yes	NA,NA	NA	NA
chr8:76444549	279035	INS	757	0.8132	0.6821	14	NA	NA	NA	NA	NA	NA	NA	NA	NA	No	ID=8-76444527-76444570-TA,8-76444569-76444580-TG,8-76444592-76444604-TA,8-76444688-76444697-TA;MOTIFS=TG,TA;STRUC=<VC244524>	HPRC,HGSVC,1KG-ONT	No	1.616	Yes	NA,NA	NA	NA
chr8:76444549	279036	INS	679	0.8387	0.5797	8	NA	NA	NA	NA	NA	NA	NA	NA	NA	No	ID=8-76444527-76444570-TA,8-76444569-76444580-TG,8-76444592-76444604-TA,8-76444688-76444697-TA;MOTIFS=TG,TA;STRUC=<VC244524>	HPRC,HGSVC,1KG-ONT	No	1.616	Yes	NA,NA	NA	NA
chr8:76444549	279037	INS	779	0.8725	0.4696	20	NA	NA	NA	NA	NA	NA	NA	NA	NA	No	ID=8-76444527-76444570-TA,8-76444569-76444580-TG,8-76444592-76444604-TA,8-76444688-76444697-TA;MOTIFS=TG,TA;STRUC=<VC244524>	HPRC,HGSVC,1KG-ONT	No	1.616	Yes	NA,NA	NA	NA
chr8:76444549	279038	INS	827	0.9209	0.3184	61	NA	NA	NA	NA	NA	NA	NA	NA	NA	No	ID=8-76444527-76444570-TA,8-76444569-76444580-TG,8-76444592-76444604-TA,8-76444688-76444697-TA;MOTIFS=TG,TA;STRUC=<VC244524>	HPRC,HGSVC	No	1.616	Yes	NA,NA	NA	NA
chr8:76444549	279039	INS	875	0.8376	0.6077	75	NA	NA	NA	NA	NA	NA	NA	NA	NA	No	ID=8-76444527-76444570-TA,8-76444569-76444580-TG,8-76444592-76444604-TA,8-76444688-76444697-TA;MOTIFS=TG,TA;STRUC=<VC244524>	HPRC,HGSVC	No	1.616	Yes	NA,NA	NA	NA
chr8:76444549	279040	INS	643	0.8385	0.5694	6	NA	NA	NA	NA	NA	NA	NA	NA	NA	No	ID=8-76444527-76444570-TA,8-76444569-76444580-TG,8-76444592-76444604-TA,8-76444688-76444697-TA;MOTIFS=TG,TA;STRUC=<VC244524>	HPRC,HGSVC,1KG-ONT	No	1.616	Yes	NA,NA	NA	NA
chr8:76444612	279055	INS	791	0.8532	0.5249	33	NA	NA	NA	NA	NA	NA	NA	NA	NA	No	ID=8-76444527-76444570-TA,8-76444569-76444580-TG,8-76444592-76444604-TA,8-76444688-76444697-TA;MOTIFS=TG,TA;STRUC=<VC244524>	HPRC,HGSVC	No	1.616	Yes	NA,NA	NA	NA
chr8:76444612	279069	INS	528	0.8922	0.4077	5	NA	NA	NA	NA	NA	NA	NA	NA	NA	No	ID=8-76444527-76444570-TA,8-76444569-76444580-TG,8-76444592-76444604-TA,8-76444688-76444697-TA;MOTIFS=TG,TA;STRUC=<VC244524>	HPRC,HGSVC,1KG-ONT	No	1.616	No	NA,NA	NA	NA
chr8:76444612	279056	INS	446	0.8064	0.6809	13	NA	NA	NA	NA	NA	NA	NA	NA	NA	No	ID=8-76444527-76444570-TA,8-76444569-76444580-TG,8-76444592-76444604-TA,8-76444688-76444697-TA;MOTIFS=TG,TA;STRUC=<VC244524>	HPRC,HGSVC,1KG-ONT	No	1.616	Yes	NA,NA	NA	NA
chr8:76444612	279057	INS	566	0.9608	0.191	51	NA	NA	NA	NA	NA	NA	NA	NA	NA	No	ID=8-76444527-76444570-TA,8-76444569-76444580-TG,8-76444592-76444604-TA,8-76444688-76444697-TA;MOTIFS=TG,TA;STRUC=<VC244524>	HPRC,HGSVC,1KG-ONT	No	1.616	Yes	NA,NA	NA	NA
chr8:76444612	279059	INS	490	0.8713	0.4718	1	NA	NA	NA	NA	NA	NA	NA	NA	NA	No	ID=8-76444527-76444570-TA,8-76444569-76444580-TG,8-76444592-76444604-TA,8-76444688-76444697-TA;MOTIFS=TG,TA;STRUC=<VC244524>	HPRC,HGSVC,1KG-ONT	No	1.616	No	NA,NA	NA	NA
chr8:76444612	279060	INS	502	0.9144	0.4908	34	NA	NA	NA	NA	NA	NA	NA	NA	NA	No	ID=8-76444527-76444570-TA,8-76444569-76444580-TG,8-76444592-76444604-TA,8-76444688-76444697-TA;MOTIFS=TG,TA;STRUC=<VC244524>	HPRC,HGSVC,1KG-ONT	No	1.616	Yes	NA,NA	NA	NA
chr8:76444612	279061	INS	578	0.8738	0.4541	119	NA	NA	NA	NA	NA	NA	NA	NA	NA	No	ID=8-76444527-76444570-TA,8-76444569-76444580-TG,8-76444592-76444604-TA,8-76444688-76444697-TA;MOTIFS=TG,TA;STRUC=<VC244524>	HPRC,HGSVC,1KG-ONT	No	1.616	Yes	NA,NA	NA	NA
chr8:76444612	279062	INS	596	0.8118	0.6741	83	NA	NA	NA	NA	NA	NA	NA	NA	NA	No	ID=8-76444527-76444570-TA,8-76444569-76444580-TG,8-76444592-76444604-TA,8-76444688-76444697-TA;MOTIFS=TG,TA;STRUC=<VC244524>	HPRC,HGSVC,1KG-ONT	No	1.616	Yes	NA,NA	NA	NA
chr8:76444612	279063	INS	434	0.8166	0.6649	1	NA	NA	NA	NA	NA	NA	NA	NA	NA	No	ID=8-76444527-76444570-TA,8-76444569-76444580-TG,8-76444592-76444604-TA,8-76444688-76444697-TA;MOTIFS=TG,TA;STRUC=<VC244524>	HPRC,HGSVC,1KG-ONT	No	1.616	No	NA,NA	NA	NA
chr8:76444612	279064	INS	686	0.8341	0.6238	31	NA	NA	NA	NA	NA	NA	NA	NA	NA	No	ID=8-76444527-76444570-TA,8-76444569-76444580-TG,8-76444592-76444604-TA,8-76444688-76444697-TA;MOTIFS=TG,TA;STRUC=<VC244524>	HPRC,HGSVC,1KG-ONT	No	1.616	Yes	NA,NA	NA	NA
chr8:76444612	279065	INS	746	0.8802	0.4433	10	NA	NA	NA	NA	NA	NA	NA	NA	NA	No	ID=8-76444527-76444570-TA,8-76444569-76444580-TG,8-76444592-76444604-TA,8-76444688-76444697-TA;MOTIFS=TG,TA;STRUC=<VC244524>	HPRC,HGSVC,1KG-ONT	No	1.616	Yes	NA,NA	NA	NA
chr8:76444612	279066	INS	680	0.8016	0.6899	29	NA	NA	NA	NA	NA	NA	NA	NA	NA	No	ID=8-76444527-76444570-TA,8-76444569-76444580-TG,8-76444592-76444604-TA,8-76444688-76444697-TA;MOTIFS=TG,TA;STRUC=<VC244524>	HPRC,HGSVC,1KG-ONT	No	1.616	Yes	NA,NA	NA	NA
chr8:76444612	279067	INS	746	0.8722	0.4796	73	NA	NA	NA	NA	NA	NA	NA	NA	NA	No	ID=8-76444527-76444570-TA,8-76444569-76444580-TG,8-76444592-76444604-TA,8-76444688-76444697-TA;MOTIFS=TG,TA;STRUC=<VC244524>	HPRC,HGSVC,1KG-ONT	No	1.616	Yes	NA,NA	NA	NA
chr8:76444612	279068	INS	498	0.9061	0.3528	4	NA	NA	NA	NA	NA	NA	NA	NA	NA	No	ID=8-76444527-76444570-TA,8-76444569-76444580-TG,8-76444592-76444604-TA,8-76444688-76444697-TA;MOTIFS=TG,TA;STRUC=<VC244524>	HPRC,HGSVC,1KG-ONT	No	1.616	No	NA,NA	NA	NA
chr8:76444612	279054	INS	602	0.9656	0.1561	109	NA	NA	NA	NA	NA	NA	NA	NA	NA	No	ID=8-76444527-76444570-TA,8-76444569-76444580-TG,8-76444592-76444604-TA,8-76444688-76444697-TA;MOTIFS=TG,TA;STRUC=<VC244524>	HPRC,HGSVC,1KG-ONT	No	1.616	Yes	NA,NA	NA	NA
chr8:76444612	279053	INS	546	0.9129	0.3217	66	NA	NA	NA	NA	NA	NA	NA	NA	NA	No	ID=8-76444527-76444570-TA,8-76444569-76444580-TG,8-76444592-76444604-TA,8-76444688-76444697-TA;MOTIFS=TG,TA;STRUC=<VC244524>	HPRC,HGSVC,1KG-ONT	No	1.616	Yes	NA,NA	NA	NA
chr8:76444612	279052	INS	536	0.9138	0.3829	105	NA	NA	NA	NA	NA	NA	NA	NA	NA	No	ID=8-76444527-76444570-TA,8-76444569-76444580-TG,8-76444592-76444604-TA,8-76444688-76444697-TA;MOTIFS=TG,TA;STRUC=<VC244524>	HPRC,HGSVC,1KG-ONT	No	1.616	Yes	NA,NA	NA	NA
chr8:76444612	279051	INS	548	0.8477	0.5482	44	NA	NA	NA	NA	NA	NA	NA	NA	NA	No	ID=8-76444527-76444570-TA,8-76444569-76444580-TG,8-76444592-76444604-TA,8-76444688-76444697-TA;MOTIFS=TG,TA;STRUC=<VC244524>	HPRC,HGSVC,1KG-ONT	No	1.616	Yes	NA,NA	NA	NA
chr8:76444612	279050	INS	768	0.8876	0.4122	1	NA	NA	NA	NA	NA	NA	NA	NA	NA	No	ID=8-76444527-76444570-TA,8-76444569-76444580-TG,8-76444592-76444604-TA,8-76444688-76444697-TA;MOTIFS=TG,TA;STRUC=<VC244524>	HPRC,HGSVC,1KG-ONT	No	1.616	No	NA,NA	NA	NA
chr8:76444612	279049	INS	946	0.866	0.4706	7	NA	NA	NA	NA	NA	NA	NA	NA	NA	No	ID=8-76444527-76444570-TA,8-76444569-76444580-TG,8-76444592-76444604-TA,8-76444688-76444697-TA;MOTIFS=TG,TA;STRUC=<VC244524>	HPRC,HGSVC	No	1.616	Yes	NA,NA	NA	NA
chr8:76444612	279048	INS	714	0.91	0.5992	18	NA	NA	NA	NA	NA	NA	NA	NA	NA	No	ID=8-76444527-76444570-TA,8-76444569-76444580-TG,8-76444592-76444604-TA,8-76444688-76444697-TA;MOTIFS=TG,TA;STRUC=<VC244524>	HPRC,HGSVC,1KG-ONT	No	1.616	Yes	NA,NA	NA	NA
chr8:76444612	279047	INS	338	0.8472	0.5609	16	NA	NA	NA	NA	NA	NA	NA	NA	NA	No	ID=8-76444527-76444570-TA,8-76444569-76444580-TG,8-76444592-76444604-TA,8-76444688-76444697-TA;MOTIFS=TG,TA;STRUC=<VC244524>	HPRC,HGSVC,1KG-ONT	No	1.616	Yes	NA,NA	NA	NA
chr8:76444612	279046	INS	693	0.8619	0.4998	33	NA	NA	NA	NA	NA	NA	NA	NA	NA	No	ID=8-76444527-76444570-TA,8-76444569-76444580-TG,8-76444592-76444604-TA,8-76444688-76444697-TA;MOTIFS=TG,TA;STRUC=<VC244524>	HPRC,HGSVC,1KG-ONT	No	1.616	Yes	NA,NA	NA	NA
chr8:76444612	279045	INS	634	0.8343	0.6008	79	NA	NA	NA	NA	NA	NA	NA	NA	NA	No	ID=8-76444527-76444570-TA,8-76444569-76444580-TG,8-76444592-76444604-TA,8-76444688-76444697-TA;MOTIFS=TG,TA;STRUC=<VC244524>	HPRC,HGSVC,1KG-ONT	No	1.616	Yes	NA,NA	NA	NA
chr8:76444612	279044	INS	431	0.8216	0.6533	2	NA	NA	NA	NA	NA	NA	NA	NA	NA	No	ID=8-76444527-76444570-TA,8-76444569-76444580-TG,8-76444592-76444604-TA,8-76444688-76444697-TA;MOTIFS=TG,TA;STRUC=<VC244524>	HPRC,HGSVC,1KG-ONT	No	1.616	No	NA,NA	NA	NA
chr8:76444612	279043	INS	867	0.7937	0.6965	1	NA	NA	NA	NA	NA	NA	NA	NA	NA	No	ID=8-76444527-76444570-TA,8-76444569-76444580-TG,8-76444592-76444604-TA,8-76444688-76444697-TA;MOTIFS=TG,TA;STRUC=<VC244524>	HPRC,HGSVC	No	1.616	No	NA,NA	NA	NA
chr8:76444612	279042	INS	570	0.8436	0.5462	2	NA	NA	NA	NA	NA	NA	NA	NA	NA	No	ID=8-76444527-76444570-TA,8-76444569-76444580-TG,8-76444592-76444604-TA,8-76444688-76444697-TA;MOTIFS=TG,TA;STRUC=<VC244524>	HPRC,HGSVC,1KG-ONT	No	1.616	No	NA,NA	NA	NA
chr8:76444612	279041	INS	805	0.9222	0.289	9	NA	NA	NA	NA	NA	NA	NA	NA	NA	No	ID=8-76444527-76444570-TA,8-76444569-76444580-TG,8-76444592-76444604-TA,8-76444688-76444697-TA;MOTIFS=TG,TA;STRUC=<VC244524>	HPRC,HGSVC	No	1.616	No	NA,NA	NA	NA
chr8:76444615	279070	INS	216	0.8143	0.6591	4	NA	NA	NA	NA	NA	NA	NA	NA	NA	No	ID=8-76444527-76444570-TA,8-76444569-76444580-TG,8-76444592-76444604-TA,8-76444688-76444697-TA;MOTIFS=TG,TA;STRUC=<VC244524>	HPRC	No	1.616	No	NA,NA	NA	NA
chr8:76444621	279071	INS	1004	0.8961	0.3651	39	NA	NA	NA	NA	NA	NA	NA	NA	NA	No	ID=8-76444527-76444570-TA,8-76444569-76444580-TG,8-76444592-76444604-TA,8-76444688-76444697-TA;MOTIFS=TG,TA;STRUC=<VC244524>	HPRC,HGSVC	No	1.616	Yes	NA,NA	NA	NA
chr8:76444621	279072	INS	1058	0.9437	0.3446	3	NA	NA	NA	NA	NA	NA	NA	NA	NA	No	ID=8-76444527-76444570-TA,8-76444569-76444580-TG,8-76444592-76444604-TA,8-76444688-76444697-TA;MOTIFS=TG,TA;STRUC=<VC244524>	HPRC,HGSVC	No	1.616	No	NA,NA	NA	NA
chr8:76444621	279073	INS	944	0.9176	0.3098	138	NA	NA	NA	NA	NA	NA	NA	NA	NA	No	ID=8-76444527-76444570-TA,8-76444569-76444580-TG,8-76444592-76444604-TA,8-76444688-76444697-TA;MOTIFS=TG,TA;STRUC=<VC244524>	HPRC,HGSVC	No	1.616	Yes	NA,NA	NA	NA
chr8:76444636	279074	INS	744	0.9647	0.14	3	NA	NA	NA	NA	NA	NA	NA	NA	NA	No	ID=8-76444527-76444570-TA,8-76444569-76444580-TG,8-76444592-76444604-TA,8-76444688-76444697-TA;MOTIFS=TG,TA;STRUC=<VC244524>	HPRC,HGSVC,1KG-ONT	No	1.616	Yes	NA,NA	NA	NA
chr8:76444642	279075	INS	726	0.8619	0.5236	25	NA	NA	NA	NA	NA	NA	NA	NA	NA	No	ID=8-76444527-76444570-TA,8-76444569-76444580-TG,8-76444592-76444604-TA,8-76444688-76444697-TA;MOTIFS=TG,TA;STRUC=<VC244524>	HPRC,HGSVC,1KG-ONT	No	1.616	Yes	NA,NA	NA	NA
chr8:76444642	279076	INS	703	0.8796	0.4621	26	NA	NA	NA	NA	NA	NA	NA	NA	NA	No	ID=8-76444527-76444570-TA,8-76444569-76444580-TG,8-76444592-76444604-TA,8-76444688-76444697-TA;MOTIFS=TG,TA;STRUC=<VC244524>	HPRC,HGSVC,1KG-ONT	No	1.616	Yes	NA,NA	NA	NA
chr8:76444642	279077	INS	712	0.8586	0.5172	99	NA	NA	NA	NA	NA	NA	NA	NA	NA	No	ID=8-76444527-76444570-TA,8-76444569-76444580-TG,8-76444592-76444604-TA,8-76444688-76444697-TA;MOTIFS=TG,TA;STRUC=<VC244524>	HPRC,HGSVC,1KG-ONT	No	1.616	Yes	NA,NA	NA	NA
chr8:76444642	279078	INS	766	0.9598	0.1652	51	NA	NA	NA	NA	NA	NA	NA	NA	NA	No	ID=8-76444527-76444570-TA,8-76444569-76444580-TG,8-76444592-76444604-TA,8-76444688-76444697-TA;MOTIFS=TG,TA;STRUC=<VC244524>	HPRC,HGSVC,1KG-ONT	No	1.616	Yes	NA,NA	NA	NA
chr8:76444649	279079	INS	248	0.8667	0.4915	9	NA	NA	NA	NA	NA	NA	NA	NA	NA	No	ID=8-76444527-76444570-TA,8-76444569-76444580-TG,8-76444592-76444604-TA,8-76444688-76444697-TA;MOTIFS=TG,TA;STRUC=<VC244524>	HPRC,HGSVC,1KG-ONT	No	1.616	Yes	NA,NA	NA	NA
chr8:76444672	279080	INS	572	0.9455	0.2368	1	NA	NA	NA	NA	NA	NA	NA	NA	NA	No	ID=8-76444527-76444570-TA,8-76444569-76444580-TG,8-76444592-76444604-TA,8-76444688-76444697-TA;MOTIFS=TG,TA;STRUC=<VC244524>	HPRC,HGSVC,1KG-ONT	No	1.616	No	NA,NA	NA	NA
chr8:76444675	279081	INS	656	0.8567	0.5591	102	NA	NA	NA	NA	NA	NA	NA	NA	NA	No	ID=8-76444527-76444570-TA,8-76444569-76444580-TG,8-76444592-76444604-TA,8-76444688-76444697-TA;MOTIFS=TG,TA;STRUC=<VC244524>	HPRC,HGSVC,1KG-ONT	No	1.616	Yes	NA,NA	NA	NA
chr8:76444675	279082	INS	716	0.8726	0.4462	4	NA	NA	NA	NA	NA	NA	NA	NA	NA	No	ID=8-76444527-76444570-TA,8-76444569-76444580-TG,8-76444592-76444604-TA,8-76444688-76444697-TA;MOTIFS=TG,TA;STRUC=<VC244524>	HPRC,HGSVC,1KG-ONT	No	1.616	Yes	NA,NA	NA	NA
chr8:76447289	279083	DEL	50	0.8884	0.4189	6	NA	NA	NA	NA	NA	NA	NA	NA	NA	No	NA	HPRC	Yes	0.88	Yes	NA,NA	NA	NA
chr8:76549426	279084	DEL	90	0.8311	0.6135	5	NA	NA	NA	NA	NA	NA	NA	NA	NA	No	NA	NA	Yes	1.379	Yes	NA,NA	NA	NA
chr8:76565368	279085	DEL	103	0.821	0.6331	4	NA	NA	NA	NA	NA	NA	NA	NA	NA	No	ID=8-76565355-76565381-TATATAT,8-76565390-76565413-TATATT,8-76565409-76565439-ATATATAA,8-76565417-76565525-ATATATAAATATATAAATATATTATATTT,8-76565504-76565520-ATATATAA,8-76565540-76565549-ATA,8-76565566-76565577-AT,8-76565580-76565590-AT;MOTIFS=TATATT,ATA,ATATATAAATATATAAATATATTATATTT,AT,ATATATAA,TATATAT;STRUC=<VC244531>	HPRC,HGSVC	No	0.003	Yes	NA,NA	NA	NA
chr8:76565396	279086	DEL	96	0.8671	0.4827	396	NA	NA	NA	NA	NA	NA	NA	NA	NA	No	ID=8-76565355-76565381-TATATAT,8-76565390-76565413-TATATT,8-76565409-76565439-ATATATAA,8-76565417-76565525-ATATATAAATATATAAATATATTATATTT,8-76565504-76565520-ATATATAA,8-76565540-76565549-ATA,8-76565566-76565577-AT,8-76565580-76565590-AT;MOTIFS=TATATT,ATA,ATATATAAATATATAAATATATTATATTT,AT,ATATATAA,TATATAT;STRUC=<VC244531>	HPRC,HGSVC	No	0.003	Yes	NA,NA	NA	NA
chr8:76565397	279087	DEL	183	0.8776	0.4658	4	NA	NA	NA	NA	NA	NA	NA	NA	NA	No	ID=8-76565355-76565381-TATATAT,8-76565390-76565413-TATATT,8-76565409-76565439-ATATATAA,8-76565417-76565525-ATATATAAATATATAAATATATTATATTT,8-76565504-76565520-ATATATAA,8-76565540-76565549-ATA,8-76565566-76565577-AT,8-76565580-76565590-AT;MOTIFS=TATATT,ATA,ATATATAAATATATAAATATATTATATTT,AT,ATATATAA,TATATAT;STRUC=<VC244531>	HPRC,HGSVC,1KG-ONT	No	0.003	No	NA,NA	NA	NA
chr8:76565411	279088	DEL	169	0.8427	0.5962	22	NA	NA	NA	NA	NA	NA	NA	NA	NA	No	ID=8-76565355-76565381-TATATAT,8-76565390-76565413-TATATT,8-76565409-76565439-ATATATAA,8-76565417-76565525-ATATATAAATATATAAATATATTATATTT,8-76565504-76565520-ATATATAA,8-76565540-76565549-ATA,8-76565566-76565577-AT,8-76565580-76565590-AT;MOTIFS=TATATT,ATA,ATATATAAATATATAAATATATTATATTT,AT,ATATATAA,TATATAT;STRUC=<VC244531>	HPRC,HGSVC,1KG-ONT	No	0.003	Yes	NA,NA	NA	NA
chr8:76565416	279089	INS	305	0.8175	0.6691	1	NA	NA	NA	NA	NA	NA	NA	NA	NA	No	ID=8-76565355-76565381-TATATAT,8-76565390-76565413-TATATT,8-76565409-76565439-ATATATAA,8-76565417-76565525-ATATATAAATATATAAATATATTATATTT,8-76565504-76565520-ATATATAA,8-76565540-76565549-ATA,8-76565566-76565577-AT,8-76565580-76565590-AT;MOTIFS=TATATT,ATA,ATATATAAATATATAAATATATTATATTT,AT,ATATATAA,TATATAT;STRUC=<VC244531>	HPRC,HGSVC,1KG-ONT	Yes	1.616	No	NA,NA	NA	NA
chr8:76565417	279091	INS	66	0.831	0.6178	2	NA	NA	NA	NA	NA	NA	NA	NA	NA	No	ID=8-76565355-76565381-TATATAT,8-76565390-76565413-TATATT,8-76565409-76565439-ATATATAA,8-76565417-76565525-ATATATAAATATATAAATATATTATATTT,8-76565504-76565520-ATATATAA,8-76565540-76565549-ATA,8-76565566-76565577-AT,8-76565580-76565590-AT;MOTIFS=TATATT,ATA,ATATATAAATATATAAATATATTATATTT,AT,ATATATAA,TATATAT;STRUC=<VC244531>	HPRC,HGSVC,1KG-ONT	Yes	1.616	No	NA,NA	NA	NA
chr8:76565417	279104	INS	98	0.8862	0.433	12	NA	NA	NA	NA	NA	NA	NA	NA	NA	No	ID=8-76565355-76565381-TATATAT,8-76565390-76565413-TATATT,8-76565409-76565439-ATATATAA,8-76565417-76565525-ATATATAAATATATAAATATATTATATTT,8-76565504-76565520-ATATATAA,8-76565540-76565549-ATA,8-76565566-76565577-AT,8-76565580-76565590-AT;MOTIFS=TATATT,ATA,ATATATAAATATATAAATATATTATATTT,AT,ATATATAA,TATATAT;STRUC=<VC244531>	HPRC,HGSVC	Yes	1.616	Yes	NA,NA	NA	NA
chr8:76565417	279103	INS	106	0.8449	0.5588	7	NA	NA	NA	NA	NA	NA	NA	NA	NA	No	ID=8-76565355-76565381-TATATAT,8-76565390-76565413-TATATT,8-76565409-76565439-ATATATAA,8-76565417-76565525-ATATATAAATATATAAATATATTATATTT,8-76565504-76565520-ATATATAA,8-76565540-76565549-ATA,8-76565566-76565577-AT,8-76565580-76565590-AT;MOTIFS=TATATT,ATA,ATATATAAATATATAAATATATTATATTT,AT,ATATATAA,TATATAT;STRUC=<VC244531>	HPRC,HGSVC	Yes	1.616	No	NA,NA	NA	NA
chr8:76565417	279102	INS	287	0.9678	0.2262	29	NA	NA	NA	NA	NA	NA	NA	NA	NA	No	ID=8-76565355-76565381-TATATAT,8-76565390-76565413-TATATT,8-76565409-76565439-ATATATAA,8-76565417-76565525-ATATATAAATATATAAATATATTATATTT,8-76565504-76565520-ATATATAA,8-76565540-76565549-ATA,8-76565566-76565577-AT,8-76565580-76565590-AT;MOTIFS=TATATT,ATA,ATATATAAATATATAAATATATTATATTT,AT,ATATATAA,TATATAT;STRUC=<VC244531>	HPRC,HGSVC,1KG-ONT	Yes	1.616	Yes	NA,NA	NA	NA
chr8:76565417	279101	INS	258	0.8133	0.6576	29	NA	NA	NA	NA	NA	NA	NA	NA	NA	No	ID=8-76565355-76565381-TATATAT,8-76565390-76565413-TATATT,8-76565409-76565439-ATATATAA,8-76565417-76565525-ATATATAAATATATAAATATATTATATTT,8-76565504-76565520-ATATATAA,8-76565540-76565549-ATA,8-76565566-76565577-AT,8-76565580-76565590-AT;MOTIFS=TATATT,ATA,ATATATAAATATATAAATATATTATATTT,AT,ATATATAA,TATATAT;STRUC=<VC244531>	HPRC,HGSVC,1KG-ONT	Yes	1.616	No	NA,NA	NA	NA
chr8:76565417	279100	INS	229	0.8057	0.6726	9	NA	NA	NA	NA	NA	NA	NA	NA	NA	No	ID=8-76565355-76565381-TATATAT,8-76565390-76565413-TATATT,8-76565409-76565439-ATATATAA,8-76565417-76565525-ATATATAAATATATAAATATATTATATTT,8-76565504-76565520-ATATATAA,8-76565540-76565549-ATA,8-76565566-76565577-AT,8-76565580-76565590-AT;MOTIFS=TATATT,ATA,ATATATAAATATATAAATATATTATATTT,AT,ATATATAA,TATATAT;STRUC=<VC244531>	HPRC,HGSVC,1KG-ONT	Yes	1.616	No	NA,NA	NA	NA
chr8:76565417	279099	INS	79	0.8797	0.4303	2	NA	NA	NA	NA	NA	NA	NA	NA	NA	No	ID=8-76565355-76565381-TATATAT,8-76565390-76565413-TATATT,8-76565409-76565439-ATATATAA,8-76565417-76565525-ATATATAAATATATAAATATATTATATTT,8-76565504-76565520-ATATATAA,8-76565540-76565549-ATA,8-76565566-76565577-AT,8-76565580-76565590-AT;MOTIFS=TATATT,ATA,ATATATAAATATATAAATATATTATATTT,AT,ATATATAA,TATATAT;STRUC=<VC244531>	HPRC,HGSVC,1KG-ONT	Yes	1.616	Yes	NA,NA	NA	NA
chr8:76565417	279097	INS	203	0.8247	0.6279	6	NA	NA	NA	NA	NA	NA	NA	NA	NA	No	ID=8-76565355-76565381-TATATAT,8-76565390-76565413-TATATT,8-76565409-76565439-ATATATAA,8-76565417-76565525-ATATATAAATATATAAATATATTATATTT,8-76565504-76565520-ATATATAA,8-76565540-76565549-ATA,8-76565566-76565577-AT,8-76565580-76565590-AT;MOTIFS=TATATT,ATA,ATATATAAATATATAAATATATTATATTT,AT,ATATATAA,TATATAT;STRUC=<VC244531>	HPRC,HGSVC,1KG-ONT	Yes	1.616	Yes	NA,NA	NA	NA
chr8:76565417	279096	INS	339	0.9003	0.3611	1	NA	NA	NA	NA	NA	NA	NA	NA	NA	No	ID=8-76565355-76565381-TATATAT,8-76565390-76565413-TATATT,8-76565409-76565439-ATATATAA,8-76565417-76565525-ATATATAAATATATAAATATATTATATTT,8-76565504-76565520-ATATATAA,8-76565540-76565549-ATA,8-76565566-76565577-AT,8-76565580-76565590-AT;MOTIFS=TATATT,ATA,ATATATAAATATATAAATATATTATATTT,AT,ATATATAA,TATATAT;STRUC=<VC244531>	HPRC,HGSVC,1KG-ONT	Yes	1.616	No	NA,NA	NA	NA
chr8:76565417	279095	INS	77	0.8809	0.4637	2	NA	NA	NA	NA	NA	NA	NA	NA	NA	No	ID=8-76565355-76565381-TATATAT,8-76565390-76565413-TATATT,8-76565409-76565439-ATATATAA,8-76565417-76565525-ATATATAAATATATAAATATATTATATTT,8-76565504-76565520-ATATATAA,8-76565540-76565549-ATA,8-76565566-76565577-AT,8-76565580-76565590-AT;MOTIFS=TATATT,ATA,ATATATAAATATATAAATATATTATATTT,AT,ATATATAA,TATATAT;STRUC=<VC244531>	HPRC,HGSVC,1KG-ONT	Yes	1.616	No	NA,NA	NA	NA
chr8:76565417	279094	INS	116	0.8165	0.6444	1	NA	NA	NA	NA	NA	NA	NA	NA	NA	No	ID=8-76565355-76565381-TATATAT,8-76565390-76565413-TATATT,8-76565409-76565439-ATATATAA,8-76565417-76565525-ATATATAAATATATAAATATATTATATTT,8-76565504-76565520-ATATATAA,8-76565540-76565549-ATA,8-76565566-76565577-AT,8-76565580-76565590-AT;MOTIFS=TATATT,ATA,ATATATAAATATATAAATATATTATATTT,AT,ATATATAA,TATATAT;STRUC=<VC244531>	HPRC,HGSVC	Yes	1.616	No	NA,NA	NA	NA
chr8:76565417	279093	INS	87	0.8496	0.5798	11	NA	NA	NA	NA	NA	NA	NA	NA	NA	No	ID=8-76565355-76565381-TATATAT,8-76565390-76565413-TATATT,8-76565409-76565439-ATATATAA,8-76565417-76565525-ATATATAAATATATAAATATATTATATTT,8-76565504-76565520-ATATATAA,8-76565540-76565549-ATA,8-76565566-76565577-AT,8-76565580-76565590-AT;MOTIFS=TATATT,ATA,ATATATAAATATATAAATATATTATATTT,AT,ATATATAA,TATATAT;STRUC=<VC244531>	HPRC,HGSVC	Yes	1.616	Yes	NA,NA	NA	NA
chr8:76565417	279092	INS	58	0.8187	0.6549	10	NA	NA	NA	NA	NA	NA	NA	NA	NA	No	ID=8-76565355-76565381-TATATAT,8-76565390-76565413-TATATT,8-76565409-76565439-ATATATAA,8-76565417-76565525-ATATATAAATATATAAATATATTATATTT,8-76565504-76565520-ATATATAA,8-76565540-76565549-ATA,8-76565566-76565577-AT,8-76565580-76565590-AT;MOTIFS=TATATT,ATA,ATATATAAATATATAAATATATTATATTT,AT,ATATATAA,TATATAT;STRUC=<VC244531>	HPRC,HGSVC,1KG-ONT	Yes	1.616	Yes	NA,NA	NA	NA
chr8:76565418	279105	INS	79	0.8522	0.5563	1	NA	NA	NA	NA	NA	NA	NA	NA	NA	No	ID=8-76565355-76565381-TATATAT,8-76565390-76565413-TATATT,8-76565409-76565439-ATATATAA,8-76565417-76565525-ATATATAAATATATAAATATATTATATTT,8-76565504-76565520-ATATATAA,8-76565540-76565549-ATA,8-76565566-76565577-AT,8-76565580-76565590-AT;MOTIFS=TATATT,ATA,ATATATAAATATATAAATATATTATATTT,AT,ATATATAA,TATATAT;STRUC=<VC244531>	HPRC,HGSVC,1KG-ONT	Yes	1.616	No	NA,NA	NA	NA
chr8:76565421	279106	DEL	159	0.8988	0.3573	59	NA	NA	NA	NA	NA	NA	NA	NA	NA	No	ID=8-76565355-76565381-TATATAT,8-76565390-76565413-TATATT,8-76565409-76565439-ATATATAA,8-76565417-76565525-ATATATAAATATATAAATATATTATATTT,8-76565504-76565520-ATATATAA,8-76565540-76565549-ATA,8-76565566-76565577-AT,8-76565580-76565590-AT;MOTIFS=TATATT,ATA,ATATATAAATATATAAATATATTATATTT,AT,ATATATAA,TATATAT;STRUC=<VC244531>	HPRC,HGSVC,1KG-ONT	No	0.003	Yes	NA,NA	NA	NA
chr8:76565429	279107	DEL	151	0.8114	0.6778	15	NA	NA	NA	NA	NA	NA	NA	NA	NA	No	ID=8-76565355-76565381-TATATAT,8-76565390-76565413-TATATT,8-76565409-76565439-ATATATAA,8-76565417-76565525-ATATATAAATATATAAATATATTATATTT,8-76565504-76565520-ATATATAA,8-76565540-76565549-ATA,8-76565566-76565577-AT,8-76565580-76565590-AT;MOTIFS=TATATT,ATA,ATATATAAATATATAAATATATTATATTT,AT,ATATATAA,TATATAT;STRUC=<VC244531>	HPRC,HGSVC,1KG-ONT	No	0.003	Yes	NA,NA	NA	NA
chr8:76565437	279108	DEL	143	0.9672	0.1606	12	NA	NA	NA	NA	NA	NA	NA	NA	NA	No	ID=8-76565355-76565381-TATATAT,8-76565390-76565413-TATATT,8-76565409-76565439-ATATATAA,8-76565417-76565525-ATATATAAATATATAAATATATTATATTT,8-76565504-76565520-ATATATAA,8-76565540-76565549-ATA,8-76565566-76565577-AT,8-76565580-76565590-AT;MOTIFS=TATATT,ATA,ATATATAAATATATAAATATATTATATTT,AT,ATATATAA,TATATAT;STRUC=<VC244531>	HPRC,HGSVC,1KG-ONT	No	0.003	Yes	NA,NA	NA	NA
chr8:76565452	279109	DEL	126	0.8493	0.6125	3	NA	NA	NA	NA	NA	NA	NA	NA	NA	No	ID=8-76565355-76565381-TATATAT,8-76565390-76565413-TATATT,8-76565409-76565439-ATATATAA,8-76565417-76565525-ATATATAAATATATAAATATATTATATTT,8-76565504-76565520-ATATATAA,8-76565540-76565549-ATA,8-76565566-76565577-AT,8-76565580-76565590-AT;MOTIFS=TATATT,ATA,ATATATAAATATATAAATATATTATATTT,AT,ATATATAA,TATATAT;STRUC=<VC244531>	HPRC,HGSVC	No	0.003	Yes	NA,NA	NA	NA
chr8:76565482	279110	DEL	55	0.8095	0.6781	162	NA	NA	NA	NA	NA	NA	NA	NA	NA	No	ID=8-76565355-76565381-TATATAT,8-76565390-76565413-TATATT,8-76565409-76565439-ATATATAA,8-76565417-76565525-ATATATAAATATATAAATATATTATATTT,8-76565504-76565520-ATATATAA,8-76565540-76565549-ATA,8-76565566-76565577-AT,8-76565580-76565590-AT;MOTIFS=TATATT,ATA,ATATATAAATATATAAATATATTATATTT,AT,ATATATAA,TATATAT;STRUC=<VC244531>	HPRC,HGSVC	No	0.003	Yes	NA,NA	NA	NA
chr8:76565483	279111	INS	133	0.8659	0.5614	1	NA	NA	NA	NA	NA	NA	NA	NA	NA	No	ID=8-76565355-76565381-TATATAT,8-76565390-76565413-TATATT,8-76565409-76565439-ATATATAA,8-76565417-76565525-ATATATAAATATATAAATATATTATATTT,8-76565504-76565520-ATATATAA,8-76565540-76565549-ATA,8-76565566-76565577-AT,8-76565580-76565590-AT;MOTIFS=TATATT,ATA,ATATATAAATATATAAATATATTATATTT,AT,ATATATAA,TATATAT;STRUC=<VC244531>	HPRC,HGSVC	Yes	0.469	No	NA,NA	NA	NA
chr8:76565497	279112	INS	315	0.8555	0.5883	3	NA	NA	NA	NA	NA	NA	NA	NA	NA	No	ID=8-76565355-76565381-TATATAT,8-76565390-76565413-TATATT,8-76565409-76565439-ATATATAA,8-76565417-76565525-ATATATAAATATATAAATATATTATATTT,8-76565504-76565520-ATATATAA,8-76565540-76565549-ATA,8-76565566-76565577-AT,8-76565580-76565590-AT;MOTIFS=TATATT,ATA,ATATATAAATATATAAATATATTATATTT,AT,ATATATAA,TATATAT;STRUC=<VC244531>	HPRC,HGSVC,1KG-ONT	Yes	0.123	No	NA,NA	NA	NA
chr8:76565497	279113	INS	277	0.9464	0.2266	26	NA	NA	NA	NA	NA	NA	NA	NA	NA	No	ID=8-76565355-76565381-TATATAT,8-76565390-76565413-TATATT,8-76565409-76565439-ATATATAA,8-76565417-76565525-ATATATAAATATATAAATATATTATATTT,8-76565504-76565520-ATATATAA,8-76565540-76565549-ATA,8-76565566-76565577-AT,8-76565580-76565590-AT;MOTIFS=TATATT,ATA,ATATATAAATATATAAATATATTATATTT,AT,ATATATAA,TATATAT;STRUC=<VC244531>	HPRC,HGSVC,1KG-ONT	Yes	0.123	Yes	NA,NA	NA	NA
chr8:76565498	279114	INS	296	0.8563	0.5751	1	NA	NA	NA	NA	NA	NA	NA	NA	NA	No	ID=8-76565355-76565381-TATATAT,8-76565390-76565413-TATATT,8-76565409-76565439-ATATATAA,8-76565417-76565525-ATATATAAATATATAAATATATTATATTT,8-76565504-76565520-ATATATAA,8-76565540-76565549-ATA,8-76565566-76565577-AT,8-76565580-76565590-AT;MOTIFS=TATATT,ATA,ATATATAAATATATAAATATATTATATTT,AT,ATATATAA,TATATAT;STRUC=<VC244531>	HPRC,HGSVC,1KG-ONT	Yes	0.123	No	NA,NA	NA	NA
chr8:76565501	279115	INS	144	0.8568	0.5303	3	NA	NA	NA	NA	NA	NA	NA	NA	NA	No	ID=8-76565355-76565381-TATATAT,8-76565390-76565413-TATATT,8-76565409-76565439-ATATATAA,8-76565417-76565525-ATATATAAATATATAAATATATTATATTT,8-76565504-76565520-ATATATAA,8-76565540-76565549-ATA,8-76565566-76565577-AT,8-76565580-76565590-AT;MOTIFS=TATATT,ATA,ATATATAAATATATAAATATATTATATTT,AT,ATATATAA,TATATAT;STRUC=<VC244531>	HPRC,HGSVC	Yes	0.123	No	NA,NA	NA	NA
chr8:76565502	279116	INS	261	0.8912	0.4746	68	NA	NA	NA	NA	NA	NA	NA	NA	NA	No	ID=8-76565355-76565381-TATATAT,8-76565390-76565413-TATATT,8-76565409-76565439-ATATATAA,8-76565417-76565525-ATATATAAATATATAAATATATTATATTT,8-76565504-76565520-ATATATAA,8-76565540-76565549-ATA,8-76565566-76565577-AT,8-76565580-76565590-AT;MOTIFS=TATATT,ATA,ATATATAAATATATAAATATATTATATTT,AT,ATATATAA,TATATAT;STRUC=<VC244531>	HPRC,HGSVC,1KG-ONT	Yes	0.123	Yes	NA,NA	NA	NA
chr8:76565504	279117	INS	298	0.8624	0.523	5	NA	NA	NA	NA	NA	NA	NA	NA	NA	No	ID=8-76565355-76565381-TATATAT,8-76565390-76565413-TATATT,8-76565409-76565439-ATATATAA,8-76565417-76565525-ATATATAAATATATAAATATATTATATTT,8-76565504-76565520-ATATATAA,8-76565540-76565549-ATA,8-76565566-76565577-AT,8-76565580-76565590-AT;MOTIFS=TATATT,ATA,ATATATAAATATATAAATATATTATATTT,AT,ATATATAA,TATATAT;STRUC=<VC244531>	HPRC,HGSVC,1KG-ONT	Yes	0.123	Yes	NA,NA	NA	NA
chr8:76565504	279118	INS	224	0.8711	0.4787	15	NA	NA	NA	NA	NA	NA	NA	NA	NA	No	ID=8-76565355-76565381-TATATAT,8-76565390-76565413-TATATT,8-76565409-76565439-ATATATAA,8-76565417-76565525-ATATATAAATATATAAATATATTATATTT,8-76565504-76565520-ATATATAA,8-76565540-76565549-ATA,8-76565566-76565577-AT,8-76565580-76565590-AT;MOTIFS=TATATT,ATA,ATATATAAATATATAAATATATTATATTT,AT,ATATATAA,TATATAT;STRUC=<VC244531>	HPRC,HGSVC,1KG-ONT	Yes	0.123	Yes	NA,NA	NA	NA
chr8:76565504	279119	INS	253	0.9154	0.3223	72	NA	NA	NA	NA	NA	NA	NA	NA	NA	No	ID=8-76565355-76565381-TATATAT,8-76565390-76565413-TATATT,8-76565409-76565439-ATATATAA,8-76565417-76565525-ATATATAAATATATAAATATATTATATTT,8-76565504-76565520-ATATATAA,8-76565540-76565549-ATA,8-76565566-76565577-AT,8-76565580-76565590-AT;MOTIFS=TATATT,ATA,ATATATAAATATATAAATATATTATATTT,AT,ATATATAA,TATATAT;STRUC=<VC244531>	HPRC,HGSVC,1KG-ONT	Yes	0.123	Yes	NA,NA	NA	NA
chr8:76565574	279120	INS	234	0.8535	0.545	3	NA	NA	NA	NA	NA	NA	NA	NA	NA	No	ID=8-76565355-76565381-TATATAT,8-76565390-76565413-TATATT,8-76565409-76565439-ATATATAA,8-76565417-76565525-ATATATAAATATATAAATATATTATATTT,8-76565504-76565520-ATATATAA,8-76565540-76565549-ATA,8-76565566-76565577-AT,8-76565580-76565590-AT;MOTIFS=TATATT,ATA,ATATATAAATATATAAATATATTATATTT,AT,ATATATAA,TATATAT;STRUC=<VC244531>	HPRC,HGSVC,1KG-ONT	No	1.616	No	NA,NA	NA	NA
chr8:76644957	279129	INS	280	0.8889	0.4038	4	NA	NA	NA	NA	NA	NA	NA	NA	NA	No	NA	NA	No	0.469	Yes	NA,NA	NA	NA
chr8:76644957	279139	DEL	308	0.9348	0.2575	2	NA	NA	NA	NA	NA	NA	NA	NA	NA	No	ID=8-76644957-76645474-AAATGATTTAGTTTTCTAAATCATGAGT;MOTIFS=AAATGATTTAGTTTTCTAAATCATGAGT;STRUC=<TR3666421>	HPRC,HGSVC,1KG-ONT	No	0.858	No	NA,NA	NA	NA
chr8:76644957	279138	DEL	280	0.7978	0.6845	41	NA	NA	NA	NA	NA	NA	NA	NA	NA	No	ID=8-76644957-76645474-AAATGATTTAGTTTTCTAAATCATGAGT;MOTIFS=AAATGATTTAGTTTTCTAAATCATGAGT;STRUC=<TR3666421>	HPRC,HGSVC,1KG-ONT	No	0.799	Yes	NA,NA	NA	NA
chr8:76644957	279137	DEL	224	0.947	0.1902	18	NA	NA	NA	NA	NA	NA	NA	NA	NA	No	ID=8-76644957-76645474-AAATGATTTAGTTTTCTAAATCATGAGT;MOTIFS=AAATGATTTAGTTTTCTAAATCATGAGT;STRUC=<TR3666421>	HPRC,HGSVC,1KG-ONT	No	1.07	Yes	NA,NA	NA	NA
chr8:76644957	279136	DEL	196	0.91	0.3626	83	NA	NA	NA	NA	NA	NA	NA	NA	NA	No	ID=8-76644957-76645474-AAATGATTTAGTTTTCTAAATCATGAGT;MOTIFS=AAATGATTTAGTTTTCTAAATCATGAGT;STRUC=<TR3666421>	HPRC,HGSVC,1KG-ONT	No	0.939	Yes	NA,NA	NA	NA
chr8:76644957	279135	DEL	168	0.9314	0.2621	158	NA	NA	NA	NA	NA	NA	NA	NA	NA	No	ID=8-76644957-76645474-AAATGATTTAGTTTTCTAAATCATGAGT;MOTIFS=AAATGATTTAGTTTTCTAAATCATGAGT;STRUC=<TR3666421>	HPRC,HGSVC	No	1.274	Yes	NA,NA	NA	NA
chr8:76644957	279134	DEL	140	0.8961	0.3759	189	NA	NA	NA	NA	NA	NA	NA	NA	NA	No	ID=8-76644957-76645474-AAATGATTTAGTTTTCTAAATCATGAGT;MOTIFS=AAATGATTTAGTTTTCTAAATCATGAGT;STRUC=<TR3666421>	HPRC,HGSVC	No	0.975	Yes	NA,NA	NA	NA
chr8:76644957	279133	DEL	112	0.8567	0.5311	299	NA	NA	NA	NA	NA	NA	NA	NA	NA	No	ID=8-76644957-76645474-AAATGATTTAGTTTTCTAAATCATGAGT;MOTIFS=AAATGATTTAGTTTTCTAAATCATGAGT;STRUC=<TR3666421>	HPRC,HGSVC	No	1.326	Yes	NA,NA	NA	NA
chr8:76644957	279132	DEL	84	0.9329	0.2601	118	NA	NA	NA	NA	NA	NA	NA	NA	NA	No	ID=8-76644957-76645474-AAATGATTTAGTTTTCTAAATCATGAGT;MOTIFS=AAATGATTTAGTTTTCTAAATCATGAGT;STRUC=<TR3666421>	HPRC,HGSVC	No	1.588	Yes	NA,NA	NA	NA
chr8:76644957	279131	DEL	56	0.8658	0.479	336	NA	NA	NA	NA	NA	NA	NA	NA	NA	No	ID=8-76644957-76645474-AAATGATTTAGTTTTCTAAATCATGAGT;MOTIFS=AAATGATTTAGTTTTCTAAATCATGAGT;STRUC=<TR3666421>	HPRC,HGSVC,1KG-ONT	No	1.128	Yes	NA,NA	NA	NA
chr8:76644957	279130	INS	308	0.9772	0.0823	1	NA	NA	NA	NA	NA	NA	NA	NA	NA	No	NA	NA	No	0.469	No	NA,NA	NA	NA
chr8:76644957	279121	INS	56	0.8125	0.6567	91	NA	NA	NA	NA	NA	NA	NA	NA	NA	No	NA	HGSVC	No	0.469	Yes	NA,NA	NA	NA
chr8:76644957	279122	INS	84	0.84	0.6006	102	NA	NA	NA	NA	NA	NA	NA	NA	NA	No	NA	HPRC,HGSVC,1KG-ONT	No	0.469	Yes	NA,NA	NA	NA
chr8:76644957	279123	INS	112	0.8626	0.4914	54	NA	NA	NA	NA	NA	NA	NA	NA	NA	No	NA	HPRC,HGSVC,1KG-ONT	No	0.469	Yes	NA,NA	NA	NA
chr8:76644957	279124	INS	140	0.8692	0.499	2	NA	NA	NA	NA	NA	NA	NA	NA	NA	No	NA	HPRC,HGSVC	No	0.469	No	NA,NA	NA	NA
chr8:76644957	279125	INS	168	0.8797	0.432	9	NA	NA	NA	NA	NA	NA	NA	NA	NA	No	NA	NA	No	0.469	Yes	NA,NA	NA	NA
chr8:76644957	279126	INS	196	0.8207	0.643	15	NA	NA	NA	NA	NA	NA	NA	NA	NA	No	NA	NA	No	0.469	Yes	NA,NA	NA	NA
chr8:76644957	279127	INS	224	0.8499	0.5599	14	NA	NA	NA	NA	NA	NA	NA	NA	NA	No	NA	NA	No	0.469	Yes	NA,NA	NA	NA
chr8:76644957	279128	INS	252	0.8994	0.3687	5	NA	NA	NA	NA	NA	NA	NA	NA	NA	No	NA	NA	No	0.469	No	NA,NA	NA	NA
chr8:76645142	279140	DEL	57	0.8122	0.677	195	NA	NA	NA	NA	NA	NA	NA	NA	NA	No	ID=8-76644957-76645474-AAATGATTTAGTTTTCTAAATCATGAGT;MOTIFS=AAATGATTTAGTTTTCTAAATCATGAGT;STRUC=<TR3666421>	HPRC,HGSVC,1KG-ONT	No	1.284	Yes	NA,NA	NA	NA
chr8:76645220	279142	INS	57	0.8309	0.6118	63	NA	NA	NA	NA	NA	NA	NA	NA	NA	No	ID=8-76644957-76645474-AAATGATTTAGTTTTCTAAATCATGAGT;MOTIFS=AAATGATTTAGTTTTCTAAATCATGAGT;STRUC=<TR3666421>	HGSVC	No	1.616	Yes	NA,NA	NA	NA
chr8:76645248	279143	INS	85	0.804	0.6915	418	NA	NA	NA	NA	NA	NA	NA	NA	NA	No	ID=8-76644957-76645474-AAATGATTTAGTTTTCTAAATCATGAGT;MOTIFS=AAATGATTTAGTTTTCTAAATCATGAGT;STRUC=<TR3666421>	HPRC,HGSVC,1KG-ONT	No	0.123	Yes	NA,NA	NA	NA
chr8:76645248	279144	DEL	57	0.835	0.6146	32	NA	NA	NA	NA	NA	NA	NA	NA	NA	No	ID=8-76644957-76645474-AAATGATTTAGTTTTCTAAATCATGAGT;MOTIFS=AAATGATTTAGTTTTCTAAATCATGAGT;STRUC=<TR3666421>	HPRC,HGSVC,1KG-ONT	No	1.127	Yes	NA,NA	NA	NA
chr8:76645264	279145	DEL	83	0.8168	0.672	87	NA	NA	NA	NA	NA	NA	NA	NA	NA	No	ID=8-76644957-76645474-AAATGATTTAGTTTTCTAAATCATGAGT;MOTIFS=AAATGATTTAGTTTTCTAAATCATGAGT;STRUC=<TR3666421>	HPRC,HGSVC	No	1.323	Yes	NA,NA	NA	NA
chr8:76645383	279146	DEL	57	0.9069	0.3421	3	NA	NA	NA	NA	NA	NA	NA	NA	NA	No	ID=8-76644957-76645474-AAATGATTTAGTTTTCTAAATCATGAGT;MOTIFS=AAATGATTTAGTTTTCTAAATCATGAGT;STRUC=<TR3666421>	HPRC,HGSVC,1KG-ONT	No	1.194	No	NA,NA	NA	NA
chr8:76772571	279147	DEL	64	0.8961	0.3705	1	ZFHX4(1.0,0.244)	NA	NA	NA	NA	NA	NA	NA	NA	No	NA	NA	Yes	1.761	No	NA,NA	NA	NA
chr8:76790553	279148	INS	352	0.9018	0.3628	1	ZFHX4(1.0,0.244)	NA	NA	NA	NA	NA	NA	NA	NA	No	NA	NA	Yes	7.493	No	NA,NA	NA	NA
chr8:76821496	279149	INS	1312	0.946	0.1967	5	ZFHX4(1.0,0.244)	NA	NA	NA	NA	NA	NA	NA	NA	No	NA	HPRC,1KG-ONT	Yes	2.387	Yes	NA,NA	NA	NA
chr8:76835227	279150	INS	68	0.9245	0.3672	19	ZFHX4(1.0,0.244)	NA	NA	NA	NA	NA	NA	NA	NA	No	ID=8-76835209-76835218-TA,8-76835213-76835231-TATATG,8-76835219-76835240-TA,8-76835241-76835260-TA,8-76835340-76835350-CTA;MOTIFS=TATATG,CTA,TA;STRUC=<VC244548>	HPRC,HGSVC,1KG-ONT	No	0.692	Yes	NA,NA	NA	NA
chr8:76835227	279151	INS	64	0.8537	0.5649	4	ZFHX4(1.0,0.244)	NA	NA	NA	NA	NA	NA	NA	NA	No	ID=8-76835209-76835218-TA,8-76835213-76835231-TATATG,8-76835219-76835240-TA,8-76835241-76835260-TA,8-76835340-76835350-CTA;MOTIFS=TATATG,CTA,TA;STRUC=<VC244548>	HPRC,HGSVC,1KG-ONT	No	0.692	No	NA,NA	NA	NA
chr8:76835227	279152	INS	88	0.8122	0.666	8	ZFHX4(1.0,0.244)	NA	NA	NA	NA	NA	NA	NA	NA	No	ID=8-76835209-76835218-TA,8-76835213-76835231-TATATG,8-76835219-76835240-TA,8-76835241-76835260-TA,8-76835340-76835350-CTA;MOTIFS=TATATG,CTA,TA;STRUC=<VC244548>	HPRC,HGSVC,1KG-ONT	No	0.692	Yes	NA,NA	NA	NA
chr8:76835231	279153	INS	74	0.838	0.6016	10	ZFHX4(1.0,0.244)	NA	NA	NA	NA	NA	NA	NA	NA	No	ID=8-76835209-76835218-TA,8-76835213-76835231-TATATG,8-76835219-76835240-TA,8-76835241-76835260-TA,8-76835340-76835350-CTA;MOTIFS=TATATG,CTA,TA;STRUC=<VC244548>	HPRC,HGSVC,1KG-ONT	No	0.692	Yes	NA,NA	NA	NA
chr8:76835233	279154	INS	50	0.9382	0.2488	305	ZFHX4(1.0,0.244)	NA	NA	NA	NA	NA	NA	NA	NA	No	ID=8-76835209-76835218-TA,8-76835213-76835231-TATATG,8-76835219-76835240-TA,8-76835241-76835260-TA,8-76835340-76835350-CTA;MOTIFS=TATATG,CTA,TA;STRUC=<VC244548>	HPRC	No	0.692	Yes	NA,NA	NA	NA
chr8:76835233	279155	INS	54	0.8589	0.5008	8	ZFHX4(1.0,0.244)	NA	NA	NA	NA	NA	NA	NA	NA	No	ID=8-76835209-76835218-TA,8-76835213-76835231-TATATG,8-76835219-76835240-TA,8-76835241-76835260-TA,8-76835340-76835350-CTA;MOTIFS=TATATG,CTA,TA;STRUC=<VC244548>	HPRC,HGSVC	No	0.692	Yes	NA,NA	NA	NA
chr8:76835234	279156	INS	67	0.8597	0.5218	2	ZFHX4(1.0,0.244)	NA	NA	NA	NA	NA	NA	NA	NA	No	ID=8-76835209-76835218-TA,8-76835213-76835231-TATATG,8-76835219-76835240-TA,8-76835241-76835260-TA,8-76835340-76835350-CTA;MOTIFS=TATATG,CTA,TA;STRUC=<VC244548>	HPRC,HGSVC,1KG-ONT	No	0.692	Yes	NA,NA	NA	NA
chr8:76835239	279157	INS	52	0.8361	0.6612	62	ZFHX4(1.0,0.244)	NA	NA	NA	NA	NA	NA	NA	NA	No	ID=8-76835209-76835218-TA,8-76835213-76835231-TATATG,8-76835219-76835240-TA,8-76835241-76835260-TA,8-76835340-76835350-CTA;MOTIFS=TATATG,CTA,TA;STRUC=<VC244548>	HPRC	No	0.692	Yes	NA,NA	NA	NA
chr8:76835243	279158	INS	108	0.8795	0.6236	2	ZFHX4(1.0,0.244)	NA	NA	NA	NA	NA	NA	NA	NA	No	ID=8-76835209-76835218-TA,8-76835213-76835231-TATATG,8-76835219-76835240-TA,8-76835241-76835260-TA,8-76835340-76835350-CTA;MOTIFS=TATATG,CTA,TA;STRUC=<VC244548>	HPRC,HGSVC,1KG-ONT	No	0.692	Yes	NA,NA	NA	NA
chr8:76835243	279161	INS	100	0.8216	0.669	2	ZFHX4(1.0,0.244)	NA	NA	NA	NA	NA	NA	NA	NA	No	ID=8-76835209-76835218-TA,8-76835213-76835231-TATATG,8-76835219-76835240-TA,8-76835241-76835260-TA,8-76835340-76835350-CTA;MOTIFS=TATATG,CTA,TA;STRUC=<VC244548>	HPRC,HGSVC,1KG-ONT	No	0.692	No	NA,NA	NA	NA
chr8:76835243	279160	INS	70	0.8546	0.5711	6	ZFHX4(1.0,0.244)	NA	NA	NA	NA	NA	NA	NA	NA	No	ID=8-76835209-76835218-TA,8-76835213-76835231-TATATG,8-76835219-76835240-TA,8-76835241-76835260-TA,8-76835340-76835350-CTA;MOTIFS=TATATG,CTA,TA;STRUC=<VC244548>	HPRC,HGSVC,1KG-ONT	No	0.692	Yes	NA,NA	NA	NA
chr8:76835243	279159	INS	94	0.8721	0.436	2	ZFHX4(1.0,0.244)	NA	NA	NA	NA	NA	NA	NA	NA	No	ID=8-76835209-76835218-TA,8-76835213-76835231-TATATG,8-76835219-76835240-TA,8-76835241-76835260-TA,8-76835340-76835350-CTA;MOTIFS=TATATG,CTA,TA;STRUC=<VC244548>	HPRC,HGSVC,1KG-ONT	No	0.692	No	NA,NA	NA	NA
chr8:76835245	279162	INS	78	0.8638	0.5069	29	ZFHX4(1.0,0.244)	NA	NA	NA	NA	NA	NA	NA	NA	No	ID=8-76835209-76835218-TA,8-76835213-76835231-TATATG,8-76835219-76835240-TA,8-76835241-76835260-TA,8-76835340-76835350-CTA;MOTIFS=TATATG,CTA,TA;STRUC=<VC244548>	HPRC,HGSVC,1KG-ONT	No	0.692	Yes	NA,NA	NA	NA
chr8:76835245	279163	INS	76	0.8825	0.4212	30	ZFHX4(1.0,0.244)	NA	NA	NA	NA	NA	NA	NA	NA	No	ID=8-76835209-76835218-TA,8-76835213-76835231-TATATG,8-76835219-76835240-TA,8-76835241-76835260-TA,8-76835340-76835350-CTA;MOTIFS=TATATG,CTA,TA;STRUC=<VC244548>	HPRC,HGSVC,1KG-ONT	No	0.692	Yes	NA,NA	NA	NA
chr8:76835245	279164	INS	60	0.8121	0.6605	5	ZFHX4(1.0,0.244)	NA	NA	NA	NA	NA	NA	NA	NA	No	ID=8-76835209-76835218-TA,8-76835213-76835231-TATATG,8-76835219-76835240-TA,8-76835241-76835260-TA,8-76835340-76835350-CTA;MOTIFS=TATATG,CTA,TA;STRUC=<VC244548>	HPRC,HGSVC,1KG-ONT	No	0.692	Yes	NA,NA	NA	NA
chr8:76835245	279165	INS	80	0.9282	0.4219	40	ZFHX4(1.0,0.244)	NA	NA	NA	NA	NA	NA	NA	NA	No	ID=8-76835209-76835218-TA,8-76835213-76835231-TATATG,8-76835219-76835240-TA,8-76835241-76835260-TA,8-76835340-76835350-CTA;MOTIFS=TATATG,CTA,TA;STRUC=<VC244548>	HPRC,HGSVC,1KG-ONT	No	0.692	Yes	NA,NA	NA	NA
chr8:76894072	279167	INS	333	0.9188	0.3171	1	NA	NA	NA	NA	NA	NA	NA	NA	enhancer	No	NA	NA	Yes	23.3	No	NA,NA	NA	NA
chr8:76920571	279168	DEL	3131	0.8304	0.6361	52	NA	NA	NA	NA	NA	NA	NA	NA	open_chromatin_region	No	ID=8-76921601-76921609-TTTA;MOTIFS=TTTA;STRUC=<TR3666808>,ID=8-76921785-76921794-A;MOTIFS=A;STRUC=<TR3666809>,ID=8-76922081-76922092-A;MOTIFS=A;STRUC=<TR3666810>,ID=8-76922374-76922404-AT,8-76922393-76922409-TATG,8-76922409-76922435-TA;MOTIFS=TATG,TA,AT;STRUC=<VC244556>,ID=8-76922907-76922951-TTCA;MOTIFS=TTCA;STRUC=<TR3666811>,ID=8-76922949-76922962-CATC;MOTIFS=CATC;STRUC=(CATC)n	HGSVC,1KG-ONT	Yes	5.778	Yes	NA,NA	NA	NA
chr8:76922374	279169	INS	58	0.8044	0.6791	3	NA	NA	NA	NA	NA	NA	NA	NA	NA	No	NA	HGSVC,1KG-ONT	No	1.616	No	NA,NA	NA	NA
chr8:76922377	279170	INS	62	0.9261	0.2854	2	NA	NA	NA	NA	NA	NA	NA	NA	NA	No	ID=8-76922374-76922404-AT,8-76922393-76922409-TATG,8-76922409-76922435-TA;MOTIFS=TATG,TA,AT;STRUC=<VC244556>	HGSVC,1KG-ONT	Yes	1.616	Yes	NA,NA	NA	NA
chr8:76922383	279171	INS	50	0.7969	0.6851	52	NA	NA	NA	NA	NA	NA	NA	NA	NA	No	ID=8-76922374-76922404-AT,8-76922393-76922409-TATG,8-76922409-76922435-TA;MOTIFS=TATG,TA,AT;STRUC=<VC244556>	HGSVC,1KG-ONT	Yes	1.616	Yes	NA,NA	NA	NA
chr8:76936578	279172	INS	51	0.8396	0.6555	26	NA	NA	NA	NA	NA	NA	NA	NA	NA	No	ID=8-76936498-76936515-TTCT,8-76936526-76936581-CTTC,8-76936578-76936593-CTTT,8-76936591-76936632-TTCT,8-76936643-76936651-T;MOTIFS=CTTT,T,CTTC,TTCT;STRUC=<VC244558>	HPRC,HGSVC	No	2.538	Yes	NA,NA	NA	NA
chr8:76936578	279173	INS	54	0.8915	0.3922	15	NA	NA	NA	NA	NA	NA	NA	NA	NA	No	ID=8-76936498-76936515-TTCT,8-76936526-76936581-CTTC,8-76936578-76936593-CTTT,8-76936591-76936632-TTCT,8-76936643-76936651-T;MOTIFS=CTTT,T,CTTC,TTCT;STRUC=<VC244558>	HPRC,HGSVC	No	2.538	Yes	NA,NA	NA	NA
chr8:76936578	279174	INS	57	0.807	0.6935	11	NA	NA	NA	NA	NA	NA	NA	NA	NA	No	ID=8-76936498-76936515-TTCT,8-76936526-76936581-CTTC,8-76936578-76936593-CTTT,8-76936591-76936632-TTCT,8-76936643-76936651-T;MOTIFS=CTTT,T,CTTC,TTCT;STRUC=<VC244558>	HPRC,HGSVC	No	2.538	Yes	NA,NA	NA	NA
chr8:76936578	279175	INS	53	0.9046	0.3832	17	NA	NA	NA	NA	NA	NA	NA	NA	NA	No	ID=8-76936498-76936515-TTCT,8-76936526-76936581-CTTC,8-76936578-76936593-CTTT,8-76936591-76936632-TTCT,8-76936643-76936651-T;MOTIFS=CTTT,T,CTTC,TTCT;STRUC=<VC244558>	HPRC,HGSVC	No	2.538	Yes	NA,NA	NA	NA
chr8:76936580	279176	INS	62	0.8665	0.5064	4	NA	NA	NA	NA	NA	NA	NA	NA	NA	No	ID=8-76936498-76936515-TTCT,8-76936526-76936581-CTTC,8-76936578-76936593-CTTT,8-76936591-76936632-TTCT,8-76936643-76936651-T;MOTIFS=CTTT,T,CTTC,TTCT;STRUC=<VC244558>	HPRC,HGSVC	No	2.538	Yes	NA,NA	NA	NA
chr8:76936584	279177	INS	50	0.8313	0.6189	9	NA	NA	NA	NA	NA	NA	NA	NA	NA	No	ID=8-76936498-76936515-TTCT,8-76936526-76936581-CTTC,8-76936578-76936593-CTTT,8-76936591-76936632-TTCT,8-76936643-76936651-T;MOTIFS=CTTT,T,CTTC,TTCT;STRUC=<VC244558>	HPRC,HGSVC	No	2.538	Yes	NA,NA	NA	NA
chr8:76936620	279178	INS	53	0.8026	0.6977	9	NA	NA	NA	NA	NA	NA	NA	NA	NA	No	ID=8-76936498-76936515-TTCT,8-76936526-76936581-CTTC,8-76936578-76936593-CTTT,8-76936591-76936632-TTCT,8-76936643-76936651-T;MOTIFS=CTTT,T,CTTC,TTCT;STRUC=<VC244558>	HPRC,HGSVC	No	2.538	Yes	NA,NA	NA	NA
chr8:76954851	279179	INS	314	0.9648	0.1335	690	NA	NA	NA	NA	NA	NA	NA	NA	NA	No	NA	HPRC,HGSVC,1KG-ONT	Yes	6.497	Yes	NA,NA	NA	NA
chr8:77017369	279180	DEL	107	0.937	0.2521	2	NA	NA	NA	NA	NA	NA	NA	NA	NA	No	NA	NA	Yes	1.5	Yes	NA,NA	NA	NA
chr8:77036094	279181	INS	134	0.9074	0.3657	177	NA	NA	NA	NA	NA	NA	NA	NA	NA	No	ID=8-77036080-77036093-AT,8-77036103-77036112-TA;MOTIFS=TA,AT;STRUC=<VC244566>	HPRC,HGSVC,1KG-ONT	Yes	1.616	Yes	NA,NA	NA	NA
chr8:77036103	279186	INS	118	0.8986	0.5422	5	NA	NA	NA	NA	NA	NA	NA	NA	NA	No	ID=8-77036080-77036093-AT,8-77036103-77036112-TA;MOTIFS=TA,AT;STRUC=<VC244566>	HPRC,HGSVC,1KG-ONT	Yes	1.616	No	NA,NA	NA	NA
chr8:77036103	279193	INS	104	0.8552	0.5431	22	NA	NA	NA	NA	NA	NA	NA	NA	NA	No	ID=8-77036080-77036093-AT,8-77036103-77036112-TA;MOTIFS=TA,AT;STRUC=<VC244566>	HPRC,HGSVC,1KG-ONT	Yes	1.616	Yes	NA,NA	NA	NA
chr8:77036103	279192	INS	124	0.9361	0.2623	90	NA	NA	NA	NA	NA	NA	NA	NA	NA	No	ID=8-77036080-77036093-AT,8-77036103-77036112-TA;MOTIFS=TA,AT;STRUC=<VC244566>	HPRC,HGSVC,1KG-ONT	Yes	1.616	Yes	NA,NA	NA	NA
chr8:77036103	279191	INS	116	0.8249	0.6307	155	NA	NA	NA	NA	NA	NA	NA	NA	NA	No	ID=8-77036080-77036093-AT,8-77036103-77036112-TA;MOTIFS=TA,AT;STRUC=<VC244566>	HPRC,HGSVC,1KG-ONT	Yes	1.616	Yes	NA,NA	NA	NA
chr8:77036103	279190	INS	110	0.8872	0.4246	259	NA	NA	NA	NA	NA	NA	NA	NA	NA	No	ID=8-77036080-77036093-AT,8-77036103-77036112-TA;MOTIFS=TA,AT;STRUC=<VC244566>	HPRC,HGSVC,1KG-ONT	Yes	1.616	Yes	NA,NA	NA	NA
chr8:77036103	279195	INS	126	0.8306	0.6485	69	NA	NA	NA	NA	NA	NA	NA	NA	NA	No	ID=8-77036080-77036093-AT,8-77036103-77036112-TA;MOTIFS=TA,AT;STRUC=<VC244566>	HPRC,HGSVC,1KG-ONT	Yes	1.616	Yes	NA,NA	NA	NA
chr8:77036103	279189	INS	104	0.9723	0.1153	253	NA	NA	NA	NA	NA	NA	NA	NA	NA	No	ID=8-77036080-77036093-AT,8-77036103-77036112-TA;MOTIFS=TA,AT;STRUC=<VC244566>	HPRC,HGSVC,1KG-ONT	Yes	1.616	Yes	NA,NA	NA	NA
chr8:77036103	279187	INS	98	0.8944	0.5922	21	NA	NA	NA	NA	NA	NA	NA	NA	NA	No	ID=8-77036080-77036093-AT,8-77036103-77036112-TA;MOTIFS=TA,AT;STRUC=<VC244566>	HPRC,HGSVC,1KG-ONT	Yes	1.616	Yes	NA,NA	NA	NA
chr8:77036103	279185	INS	110	0.9685	0.1444	227	NA	NA	NA	NA	NA	NA	NA	NA	NA	No	ID=8-77036080-77036093-AT,8-77036103-77036112-TA;MOTIFS=TA,AT;STRUC=<VC244566>	HPRC,HGSVC,1KG-ONT	Yes	1.616	Yes	NA,NA	NA	NA
chr8:77036103	279184	INS	104	0.8431	0.6481	137	NA	NA	NA	NA	NA	NA	NA	NA	NA	No	ID=8-77036080-77036093-AT,8-77036103-77036112-TA;MOTIFS=TA,AT;STRUC=<VC244566>	HPRC,HGSVC,1KG-ONT	Yes	1.616	Yes	NA,NA	NA	NA
chr8:77036103	279183	INS	92	0.8415	0.6275	108	NA	NA	NA	NA	NA	NA	NA	NA	NA	No	ID=8-77036080-77036093-AT,8-77036103-77036112-TA;MOTIFS=TA,AT;STRUC=<VC244566>	HPRC,HGSVC,1KG-ONT	Yes	1.616	Yes	NA,NA	NA	NA
chr8:77036103	279182	INS	82	0.7985	0.6979	5	NA	NA	NA	NA	NA	NA	NA	NA	NA	No	ID=8-77036080-77036093-AT,8-77036103-77036112-TA;MOTIFS=TA,AT;STRUC=<VC244566>	HPRC,HGSVC,1KG-ONT	Yes	1.616	No	NA,NA	NA	NA
chr8:77036103	279188	INS	98	0.9523	0.1923	174	NA	NA	NA	NA	NA	NA	NA	NA	NA	No	ID=8-77036080-77036093-AT,8-77036103-77036112-TA;MOTIFS=TA,AT;STRUC=<VC244566>	HPRC,HGSVC,1KG-ONT	Yes	1.616	Yes	NA,NA	NA	NA
chr8:77046649	279196	INS	74	0.8538	0.5448	1	NA	NA	NA	NA	NA	NA	NA	NA	NA	No	NA	NA	No	1.616	Yes	NA,NA	NA	NA
chr8:77110920	279197	INS	78	0.8492	0.5988	1	NA	NA	NA	NA	NA	NA	NA	NA	NA	No	NA	NA	Yes	2.538	No	NA,NA	NA	NA
chr8:77150645	279198	DEL	53	0.9163	0.3708	1	NA	NA	NA	NA	NA	NA	NA	NA	NA	No	NA	NA	Yes	0.987	No	NA,NA	NA	NA
chr8:77191877	279199	DEL	92	0.8842	0.4881	1	NA	NA	NA	NA	NA	NA	NA	NA	NA	No	NA	NA	Yes	1.368	No	NA,NA	NA	NA
chr8:77212873	279200	DEL	1133	0.8835	0.4373	41	NA	NA	NA	NA	NA	NA	NA	NA	NA	No	NA	HGSVC,1KG-ONT	Yes	1.401	Yes	NA,NA	NA	NA
chr8:77224047	279201	INS	329	0.9506	0.1951	46	NA	NA	NA	NA	NA	NA	NA	NA	NA	No	NA	HGSVC,1KG-ONT	Yes	1.616	Yes	NA,NA	NA	NA
chr8:77237388	279202	DEL	120	0.847	0.5393	1	NA	NA	NA	NA	NA	NA	NA	NA	NA	No	ID=8-77237289-77237298-TC,8-77237295-77237312-TCTTT,8-77237320-77237343-TTTC,8-77237324-77237379-TTTCTTTCTTTCTTTCTT,8-77237342-77237361-TTTC,8-77237360-77237388-TTTC,8-77237389-77237438-TCTT,8-77237441-77237455-TTCT,8-77237508-77237521-TTTC,8-77237518-77237528-TC,8-77237526-77237541-TCCT,8-77237613-77237627-TCC,8-77237628-77237644-TCC,8-77237642-77237661-CTT,8-77237663-77237672-CTC,8-77237689-77237703-TCCC,8-77237707-77237726-TCTTT,8-77237724-77237738-TTCT,8-77237736-77237750-TTTC,8-77237745-77237755-TTC;MOTIFS=TCTT,TC,TCCC,TCCT,TCC,CTT,TTC,CTC,TTTC,TCTTT,TTTCTTTCTTTCTTTCTT,TTCT;STRUC=<VC244578>	NA	No	1.223	No	NA,NA	NA	NA
chr8:77277757	279203	DEL	297	0.9074	0.3362	1	NA	NA	NA	NA	NA	NA	NA	NA	NA	No	NA	NA	Yes	1.25	No	NA,NA	NA	NA
chr8:77306203	279204	INS	83	0.7994	0.6915	3	NA	NA	NA	NA	NA	NA	NA	NA	NA	No	NA	HPRC,HGSVC	No	1.616	Yes	NA,NA	NA	NA
chr8:77306203	279205	INS	76	0.8492	0.5614	19	NA	NA	NA	NA	NA	NA	NA	NA	NA	No	NA	HPRC,HGSVC	No	1.616	Yes	NA,NA	NA	NA
chr8:77340550	279206	DEL	7398	0.9419	0.2202	2	NA	NA	NA	NA	NA	NA	NA	NA	NA	No	ID=8-77341272-77341283-AAT;MOTIFS=AAT;STRUC=<TR3667337>,ID=8-77341643-77341660-AATA;MOTIFS=AATA;STRUC=<TR3667338>,ID=8-77341716-77341725-TTC;MOTIFS=TTC;STRUC=<TR3667339>,ID=8-77342088-77342099-AAG;MOTIFS=AAG;STRUC=<TR3667340>,ID=8-77342470-77342479-AT;MOTIFS=AT;STRUC=<TR3667341>,ID=8-77342679-77342689-TA;MOTIFS=TA;STRUC=<TR3667342>,ID=8-77343349-77343359-AT,8-77343361-77343371-AT,8-77343372-77343383-TA,8-77343385-77343399-AT,8-77343400-77343431-TTTATATATA,8-77343402-77343411-TA,8-77343412-77343421-TA,8-77343422-77343432-TA,8-77343433-77343442-AT,8-77343450-77343460-TA,8-77343461-77343470-AT,8-77343478-77343488-TA,8-77343489-77343498-AT,8-77343562-77343580-AAATA,8-77343654-77343667-ATAA;MOTIFS=AAATA,ATAA,TTTATATATA,TA,AT;STRUC=<VC244588>,ID=8-77343741-77343753-AAAT,8-77343759-77343773-ATAA,8-77343805-77343821-AAAT,8-77343829-77343845-AAAT,8-77343853-77343865-AAAT,8-77343853-77343873-AAATAAATAAATTTATTTAC,8-77343873-77343885-AAAT,8-77343891-77343903-ATAA,8-77343913-77343925-AAAT,8-77343932-77343948-AAAT,8-77343980-77343996-AAAT,8-77344000-77344014-AAAT,8-77344019-77344031-AAAT,8-77344039-77344047-AAAT,8-77344046-77344054-T,8-77344056-77344072-AAAT;MOTIFS=AAAT,T,AAATAAATAAATTTATTTAC,ATAA;STRUC=<VC244589>,ID=8-77343785-77343797-AAAT;MOTIFS=AAAT;STRUC=<TR3667343>,ID=8-77344615-77344626-AAT;MOTIFS=AAT;STRUC=<TR3667344>,ID=8-77344696-77344705-TAA;MOTIFS=TAA;STRUC=<TR3667345>,ID=8-77345466-77345477-GGA;MOTIFS=GGA;STRUC=<TR3667346>,ID=8-77345540-77345551-A;MOTIFS=A;STRUC=<TR3667347>,ID=8-77345869-77345883-A;MOTIFS=A;STRUC=<TR3667348>,ID=8-77345952-77345961-GAA;MOTIFS=GAA;STRUC=<TR3667349>,ID=8-77347500-77347509-TTA;MOTIFS=TTA;STRUC=<TR3667350>,ID=8-77347677-77347686-A;MOTIFS=A;STRUC=<TR3667351>	NA	Yes	6.059	Yes	NA,NA	NA	NA
chr8:77343444	279207	INS	964	0.8317	0.624	27	NA	NA	NA	NA	NA	NA	NA	NA	NA	No	ID=8-77343349-77343359-AT,8-77343361-77343371-AT,8-77343372-77343383-TA,8-77343385-77343399-AT,8-77343400-77343431-TTTATATATA,8-77343402-77343411-TA,8-77343412-77343421-TA,8-77343422-77343432-TA,8-77343433-77343442-AT,8-77343450-77343460-TA,8-77343461-77343470-AT,8-77343478-77343488-TA,8-77343489-77343498-AT,8-77343562-77343580-AAATA,8-77343654-77343667-ATAA;MOTIFS=AAATA,ATAA,TTTATATATA,TA,AT;STRUC=<VC244588>	HPRC,HGSVC,1KG-ONT	No	1.616	Yes	NA,NA	NA	NA
chr8:77343444	279208	INS	1063	0.8295	0.6199	2	NA	NA	NA	NA	NA	NA	NA	NA	NA	No	ID=8-77343349-77343359-AT,8-77343361-77343371-AT,8-77343372-77343383-TA,8-77343385-77343399-AT,8-77343400-77343431-TTTATATATA,8-77343402-77343411-TA,8-77343412-77343421-TA,8-77343422-77343432-TA,8-77343433-77343442-AT,8-77343450-77343460-TA,8-77343461-77343470-AT,8-77343478-77343488-TA,8-77343489-77343498-AT,8-77343562-77343580-AAATA,8-77343654-77343667-ATAA;MOTIFS=AAATA,ATAA,TTTATATATA,TA,AT;STRUC=<VC244588>	HPRC,HGSVC,1KG-ONT	No	1.616	Yes	NA,NA	NA	NA
chr8:77343460	279209	INS	1916	0.9074	0.3598	53	NA	NA	NA	NA	NA	NA	NA	NA	NA	No	ID=8-77343349-77343359-AT,8-77343361-77343371-AT,8-77343372-77343383-TA,8-77343385-77343399-AT,8-77343400-77343431-TTTATATATA,8-77343402-77343411-TA,8-77343412-77343421-TA,8-77343422-77343432-TA,8-77343433-77343442-AT,8-77343450-77343460-TA,8-77343461-77343470-AT,8-77343478-77343488-TA,8-77343489-77343498-AT,8-77343562-77343580-AAATA,8-77343654-77343667-ATAA;MOTIFS=AAATA,ATAA,TTTATATATA,TA,AT;STRUC=<VC244588>	HPRC,HGSVC,1KG-ONT	No	1.616	Yes	NA,NA	NA	NA
chr8:77343460	279210	INS	1704	0.8704	0.4691	73	NA	NA	NA	NA	NA	NA	NA	NA	NA	No	ID=8-77343349-77343359-AT,8-77343361-77343371-AT,8-77343372-77343383-TA,8-77343385-77343399-AT,8-77343400-77343431-TTTATATATA,8-77343402-77343411-TA,8-77343412-77343421-TA,8-77343422-77343432-TA,8-77343433-77343442-AT,8-77343450-77343460-TA,8-77343461-77343470-AT,8-77343478-77343488-TA,8-77343489-77343498-AT,8-77343562-77343580-AAATA,8-77343654-77343667-ATAA;MOTIFS=AAATA,ATAA,TTTATATATA,TA,AT;STRUC=<VC244588>	HPRC,HGSVC,1KG-ONT	No	1.616	Yes	NA,NA	NA	NA
chr8:77343460	279211	INS	1618	0.961	0.1772	5	NA	NA	NA	NA	NA	NA	NA	NA	NA	No	ID=8-77343349-77343359-AT,8-77343361-77343371-AT,8-77343372-77343383-TA,8-77343385-77343399-AT,8-77343400-77343431-TTTATATATA,8-77343402-77343411-TA,8-77343412-77343421-TA,8-77343422-77343432-TA,8-77343433-77343442-AT,8-77343450-77343460-TA,8-77343461-77343470-AT,8-77343478-77343488-TA,8-77343489-77343498-AT,8-77343562-77343580-AAATA,8-77343654-77343667-ATAA;MOTIFS=AAATA,ATAA,TTTATATATA,TA,AT;STRUC=<VC244588>	HPRC,HGSVC,1KG-ONT	No	1.616	Yes	NA,NA	NA	NA
chr8:77343460	279212	INS	2082	0.8069	0.6653	4	NA	NA	NA	NA	NA	NA	NA	NA	NA	No	ID=8-77343349-77343359-AT,8-77343361-77343371-AT,8-77343372-77343383-TA,8-77343385-77343399-AT,8-77343400-77343431-TTTATATATA,8-77343402-77343411-TA,8-77343412-77343421-TA,8-77343422-77343432-TA,8-77343433-77343442-AT,8-77343450-77343460-TA,8-77343461-77343470-AT,8-77343478-77343488-TA,8-77343489-77343498-AT,8-77343562-77343580-AAATA,8-77343654-77343667-ATAA;MOTIFS=AAATA,ATAA,TTTATATATA,TA,AT;STRUC=<VC244588>	HPRC,HGSVC,1KG-ONT	No	1.616	Yes	NA,NA	NA	NA
chr8:77343460	279213	INS	1810	0.8151	0.655	36	NA	NA	NA	NA	NA	NA	NA	NA	NA	No	ID=8-77343349-77343359-AT,8-77343361-77343371-AT,8-77343372-77343383-TA,8-77343385-77343399-AT,8-77343400-77343431-TTTATATATA,8-77343402-77343411-TA,8-77343412-77343421-TA,8-77343422-77343432-TA,8-77343433-77343442-AT,8-77343450-77343460-TA,8-77343461-77343470-AT,8-77343478-77343488-TA,8-77343489-77343498-AT,8-77343562-77343580-AAATA,8-77343654-77343667-ATAA;MOTIFS=AAATA,ATAA,TTTATATATA,TA,AT;STRUC=<VC244588>	HPRC,HGSVC,1KG-ONT	No	1.616	Yes	NA,NA	NA	NA
chr8:77343461	279214	INS	2028	0.8178	0.6632	10	NA	NA	NA	NA	NA	NA	NA	NA	NA	No	ID=8-77343349-77343359-AT,8-77343361-77343371-AT,8-77343372-77343383-TA,8-77343385-77343399-AT,8-77343400-77343431-TTTATATATA,8-77343402-77343411-TA,8-77343412-77343421-TA,8-77343422-77343432-TA,8-77343433-77343442-AT,8-77343450-77343460-TA,8-77343461-77343470-AT,8-77343478-77343488-TA,8-77343489-77343498-AT,8-77343562-77343580-AAATA,8-77343654-77343667-ATAA;MOTIFS=AAATA,ATAA,TTTATATATA,TA,AT;STRUC=<VC244588>	HPRC,HGSVC,1KG-ONT	No	1.616	Yes	NA,NA	NA	NA
chr8:77343468	279215	INS	1277	0.8577	0.5036	30	NA	NA	NA	NA	NA	NA	NA	NA	NA	No	ID=8-77343349-77343359-AT,8-77343361-77343371-AT,8-77343372-77343383-TA,8-77343385-77343399-AT,8-77343400-77343431-TTTATATATA,8-77343402-77343411-TA,8-77343412-77343421-TA,8-77343422-77343432-TA,8-77343433-77343442-AT,8-77343450-77343460-TA,8-77343461-77343470-AT,8-77343478-77343488-TA,8-77343489-77343498-AT,8-77343562-77343580-AAATA,8-77343654-77343667-ATAA;MOTIFS=AAATA,ATAA,TTTATATATA,TA,AT;STRUC=<VC244588>	HPRC,HGSVC,1KG-ONT	No	1.616	Yes	NA,NA	NA	NA
chr8:77343471	279216	INS	2146	0.8151	0.6937	4	NA	NA	NA	NA	NA	NA	NA	NA	NA	No	ID=8-77343349-77343359-AT,8-77343361-77343371-AT,8-77343372-77343383-TA,8-77343385-77343399-AT,8-77343400-77343431-TTTATATATA,8-77343402-77343411-TA,8-77343412-77343421-TA,8-77343422-77343432-TA,8-77343433-77343442-AT,8-77343450-77343460-TA,8-77343461-77343470-AT,8-77343478-77343488-TA,8-77343489-77343498-AT,8-77343562-77343580-AAATA,8-77343654-77343667-ATAA;MOTIFS=AAATA,ATAA,TTTATATATA,TA,AT;STRUC=<VC244588>	HPRC,HGSVC,1KG-ONT	No	1.616	Yes	NA,NA	NA	NA
chr8:77343476	279217	INS	801	0.8403	0.5997	1	NA	NA	NA	NA	NA	NA	NA	NA	NA	No	ID=8-77343349-77343359-AT,8-77343361-77343371-AT,8-77343372-77343383-TA,8-77343385-77343399-AT,8-77343400-77343431-TTTATATATA,8-77343402-77343411-TA,8-77343412-77343421-TA,8-77343422-77343432-TA,8-77343433-77343442-AT,8-77343450-77343460-TA,8-77343461-77343470-AT,8-77343478-77343488-TA,8-77343489-77343498-AT,8-77343562-77343580-AAATA,8-77343654-77343667-ATAA;MOTIFS=AAATA,ATAA,TTTATATATA,TA,AT;STRUC=<VC244588>	HPRC,HGSVC	No	1.616	No	NA,NA	NA	NA
chr8:77343476	279219	INS	874	0.8854	0.4146	18	NA	NA	NA	NA	NA	NA	NA	NA	NA	No	ID=8-77343349-77343359-AT,8-77343361-77343371-AT,8-77343372-77343383-TA,8-77343385-77343399-AT,8-77343400-77343431-TTTATATATA,8-77343402-77343411-TA,8-77343412-77343421-TA,8-77343422-77343432-TA,8-77343433-77343442-AT,8-77343450-77343460-TA,8-77343461-77343470-AT,8-77343478-77343488-TA,8-77343489-77343498-AT,8-77343562-77343580-AAATA,8-77343654-77343667-ATAA;MOTIFS=AAATA,ATAA,TTTATATATA,TA,AT;STRUC=<VC244588>	HPRC,HGSVC	No	1.616	Yes	NA,NA	NA	NA
chr8:77343489	279220	INS	1584	0.947	0.236	13	NA	NA	NA	NA	NA	NA	NA	NA	NA	No	ID=8-77343349-77343359-AT,8-77343361-77343371-AT,8-77343372-77343383-TA,8-77343385-77343399-AT,8-77343400-77343431-TTTATATATA,8-77343402-77343411-TA,8-77343412-77343421-TA,8-77343422-77343432-TA,8-77343433-77343442-AT,8-77343450-77343460-TA,8-77343461-77343470-AT,8-77343478-77343488-TA,8-77343489-77343498-AT,8-77343562-77343580-AAATA,8-77343654-77343667-ATAA;MOTIFS=AAATA,ATAA,TTTATATATA,TA,AT;STRUC=<VC244588>	HPRC,HGSVC,1KG-ONT	No	1.616	Yes	NA,NA	NA	NA
chr8:77343491	279224	INS	1182	0.8442	0.5747	13	NA	NA	NA	NA	NA	NA	NA	NA	NA	No	ID=8-77343349-77343359-AT,8-77343361-77343371-AT,8-77343372-77343383-TA,8-77343385-77343399-AT,8-77343400-77343431-TTTATATATA,8-77343402-77343411-TA,8-77343412-77343421-TA,8-77343422-77343432-TA,8-77343433-77343442-AT,8-77343450-77343460-TA,8-77343461-77343470-AT,8-77343478-77343488-TA,8-77343489-77343498-AT,8-77343562-77343580-AAATA,8-77343654-77343667-ATAA;MOTIFS=AAATA,ATAA,TTTATATATA,TA,AT;STRUC=<VC244588>	HPRC,HGSVC,1KG-ONT	No	1.616	Yes	NA,NA	NA	NA
chr8:77343491	279232	INS	1500	0.8742	0.5176	2	NA	NA	NA	NA	NA	NA	NA	NA	NA	No	ID=8-77343349-77343359-AT,8-77343361-77343371-AT,8-77343372-77343383-TA,8-77343385-77343399-AT,8-77343400-77343431-TTTATATATA,8-77343402-77343411-TA,8-77343412-77343421-TA,8-77343422-77343432-TA,8-77343433-77343442-AT,8-77343450-77343460-TA,8-77343461-77343470-AT,8-77343478-77343488-TA,8-77343489-77343498-AT,8-77343562-77343580-AAATA,8-77343654-77343667-ATAA;MOTIFS=AAATA,ATAA,TTTATATATA,TA,AT;STRUC=<VC244588>	HPRC,HGSVC,1KG-ONT	No	1.616	Yes	NA,NA	NA	NA
chr8:77343491	279231	INS	1375	0.8018	0.6924	9	NA	NA	NA	NA	NA	NA	NA	NA	NA	No	ID=8-77343349-77343359-AT,8-77343361-77343371-AT,8-77343372-77343383-TA,8-77343385-77343399-AT,8-77343400-77343431-TTTATATATA,8-77343402-77343411-TA,8-77343412-77343421-TA,8-77343422-77343432-TA,8-77343433-77343442-AT,8-77343450-77343460-TA,8-77343461-77343470-AT,8-77343478-77343488-TA,8-77343489-77343498-AT,8-77343562-77343580-AAATA,8-77343654-77343667-ATAA;MOTIFS=AAATA,ATAA,TTTATATATA,TA,AT;STRUC=<VC244588>	HPRC,HGSVC,1KG-ONT	No	1.616	Yes	NA,NA	NA	NA
chr8:77343491	279230	INS	1105	0.8627	0.521	22	NA	NA	NA	NA	NA	NA	NA	NA	NA	No	ID=8-77343349-77343359-AT,8-77343361-77343371-AT,8-77343372-77343383-TA,8-77343385-77343399-AT,8-77343400-77343431-TTTATATATA,8-77343402-77343411-TA,8-77343412-77343421-TA,8-77343422-77343432-TA,8-77343433-77343442-AT,8-77343450-77343460-TA,8-77343461-77343470-AT,8-77343478-77343488-TA,8-77343489-77343498-AT,8-77343562-77343580-AAATA,8-77343654-77343667-ATAA;MOTIFS=AAATA,ATAA,TTTATATATA,TA,AT;STRUC=<VC244588>	HPRC,HGSVC,1KG-ONT	No	1.616	Yes	NA,NA	NA	NA
chr8:77343491	279229	INS	1147	0.9283	0.2723	3	NA	NA	NA	NA	NA	NA	NA	NA	NA	No	ID=8-77343349-77343359-AT,8-77343361-77343371-AT,8-77343372-77343383-TA,8-77343385-77343399-AT,8-77343400-77343431-TTTATATATA,8-77343402-77343411-TA,8-77343412-77343421-TA,8-77343422-77343432-TA,8-77343433-77343442-AT,8-77343450-77343460-TA,8-77343461-77343470-AT,8-77343478-77343488-TA,8-77343489-77343498-AT,8-77343562-77343580-AAATA,8-77343654-77343667-ATAA;MOTIFS=AAATA,ATAA,TTTATATATA,TA,AT;STRUC=<VC244588>	HPRC,HGSVC,1KG-ONT	No	1.616	No	NA,NA	NA	NA
chr8:77343491	279228	INS	2916	0.9159	0.3061	1	NA	NA	NA	NA	NA	NA	NA	NA	NA	No	ID=8-77343349-77343359-AT,8-77343361-77343371-AT,8-77343372-77343383-TA,8-77343385-77343399-AT,8-77343400-77343431-TTTATATATA,8-77343402-77343411-TA,8-77343412-77343421-TA,8-77343422-77343432-TA,8-77343433-77343442-AT,8-77343450-77343460-TA,8-77343461-77343470-AT,8-77343478-77343488-TA,8-77343489-77343498-AT,8-77343562-77343580-AAATA,8-77343654-77343667-ATAA;MOTIFS=AAATA,ATAA,TTTATATATA,TA,AT;STRUC=<VC244588>	HPRC,HGSVC	No	1.616	No	NA,NA	NA	NA
chr8:77343491	279227	INS	1329	0.9797	0.0745	68	NA	NA	NA	NA	NA	NA	NA	NA	NA	No	ID=8-77343349-77343359-AT,8-77343361-77343371-AT,8-77343372-77343383-TA,8-77343385-77343399-AT,8-77343400-77343431-TTTATATATA,8-77343402-77343411-TA,8-77343412-77343421-TA,8-77343422-77343432-TA,8-77343433-77343442-AT,8-77343450-77343460-TA,8-77343461-77343470-AT,8-77343478-77343488-TA,8-77343489-77343498-AT,8-77343562-77343580-AAATA,8-77343654-77343667-ATAA;MOTIFS=AAATA,ATAA,TTTATATATA,TA,AT;STRUC=<VC244588>	HPRC,HGSVC,1KG-ONT	No	1.616	Yes	NA,NA	NA	NA
chr8:77343491	279225	INS	1454	0.9762	0.1094	5	NA	NA	NA	NA	NA	NA	NA	NA	NA	No	ID=8-77343349-77343359-AT,8-77343361-77343371-AT,8-77343372-77343383-TA,8-77343385-77343399-AT,8-77343400-77343431-TTTATATATA,8-77343402-77343411-TA,8-77343412-77343421-TA,8-77343422-77343432-TA,8-77343433-77343442-AT,8-77343450-77343460-TA,8-77343461-77343470-AT,8-77343478-77343488-TA,8-77343489-77343498-AT,8-77343562-77343580-AAATA,8-77343654-77343667-ATAA;MOTIFS=AAATA,ATAA,TTTATATATA,TA,AT;STRUC=<VC244588>	HPRC,HGSVC,1KG-ONT	No	1.616	Yes	NA,NA	NA	NA
chr8:77343491	279226	INS	1261	0.9005	0.3455	109	NA	NA	NA	NA	NA	NA	NA	NA	NA	No	ID=8-77343349-77343359-AT,8-77343361-77343371-AT,8-77343372-77343383-TA,8-77343385-77343399-AT,8-77343400-77343431-TTTATATATA,8-77343402-77343411-TA,8-77343412-77343421-TA,8-77343422-77343432-TA,8-77343433-77343442-AT,8-77343450-77343460-TA,8-77343461-77343470-AT,8-77343478-77343488-TA,8-77343489-77343498-AT,8-77343562-77343580-AAATA,8-77343654-77343667-ATAA;MOTIFS=AAATA,ATAA,TTTATATATA,TA,AT;STRUC=<VC244588>	HPRC,HGSVC,1KG-ONT	No	1.616	Yes	NA,NA	NA	NA
chr8:77343491	279221	INS	1803	0.9266	0.2918	4	NA	NA	NA	NA	NA	NA	NA	NA	NA	No	ID=8-77343349-77343359-AT,8-77343361-77343371-AT,8-77343372-77343383-TA,8-77343385-77343399-AT,8-77343400-77343431-TTTATATATA,8-77343402-77343411-TA,8-77343412-77343421-TA,8-77343422-77343432-TA,8-77343433-77343442-AT,8-77343450-77343460-TA,8-77343461-77343470-AT,8-77343478-77343488-TA,8-77343489-77343498-AT,8-77343562-77343580-AAATA,8-77343654-77343667-ATAA;MOTIFS=AAATA,ATAA,TTTATATATA,TA,AT;STRUC=<VC244588>	HPRC,HGSVC,1KG-ONT	No	1.616	Yes	NA,NA	NA	NA
chr8:77343491	279222	INS	1627	0.8496	0.5913	7	NA	NA	NA	NA	NA	NA	NA	NA	NA	No	ID=8-77343349-77343359-AT,8-77343361-77343371-AT,8-77343372-77343383-TA,8-77343385-77343399-AT,8-77343400-77343431-TTTATATATA,8-77343402-77343411-TA,8-77343412-77343421-TA,8-77343422-77343432-TA,8-77343433-77343442-AT,8-77343450-77343460-TA,8-77343461-77343470-AT,8-77343478-77343488-TA,8-77343489-77343498-AT,8-77343562-77343580-AAATA,8-77343654-77343667-ATAA;MOTIFS=AAATA,ATAA,TTTATATATA,TA,AT;STRUC=<VC244588>	HPRC,HGSVC,1KG-ONT	No	1.616	Yes	NA,NA	NA	NA
chr8:77343491	279223	INS	1643	0.8236	0.6588	6	NA	NA	NA	NA	NA	NA	NA	NA	NA	No	ID=8-77343349-77343359-AT,8-77343361-77343371-AT,8-77343372-77343383-TA,8-77343385-77343399-AT,8-77343400-77343431-TTTATATATA,8-77343402-77343411-TA,8-77343412-77343421-TA,8-77343422-77343432-TA,8-77343433-77343442-AT,8-77343450-77343460-TA,8-77343461-77343470-AT,8-77343478-77343488-TA,8-77343489-77343498-AT,8-77343562-77343580-AAATA,8-77343654-77343667-ATAA;MOTIFS=AAATA,ATAA,TTTATATATA,TA,AT;STRUC=<VC244588>	HPRC,HGSVC,1KG-ONT	No	1.616	Yes	NA,NA	NA	NA
chr8:77343494	279233	INS	1758	0.9579	0.1815	18	NA	NA	NA	NA	NA	NA	NA	NA	NA	No	ID=8-77343349-77343359-AT,8-77343361-77343371-AT,8-77343372-77343383-TA,8-77343385-77343399-AT,8-77343400-77343431-TTTATATATA,8-77343402-77343411-TA,8-77343412-77343421-TA,8-77343422-77343432-TA,8-77343433-77343442-AT,8-77343450-77343460-TA,8-77343461-77343470-AT,8-77343478-77343488-TA,8-77343489-77343498-AT,8-77343562-77343580-AAATA,8-77343654-77343667-ATAA;MOTIFS=AAATA,ATAA,TTTATATATA,TA,AT;STRUC=<VC244588>	HPRC,HGSVC,1KG-ONT	No	1.616	Yes	NA,NA	NA	NA
chr8:77343497	279234	INS	1583	0.9455	0.2159	1	NA	NA	NA	NA	NA	NA	NA	NA	NA	No	ID=8-77343349-77343359-AT,8-77343361-77343371-AT,8-77343372-77343383-TA,8-77343385-77343399-AT,8-77343400-77343431-TTTATATATA,8-77343402-77343411-TA,8-77343412-77343421-TA,8-77343422-77343432-TA,8-77343433-77343442-AT,8-77343450-77343460-TA,8-77343461-77343470-AT,8-77343478-77343488-TA,8-77343489-77343498-AT,8-77343562-77343580-AAATA,8-77343654-77343667-ATAA;MOTIFS=AAATA,ATAA,TTTATATATA,TA,AT;STRUC=<VC244588>	HPRC,HGSVC,1KG-ONT	No	1.616	No	NA,NA	NA	NA
chr8:77355395	279235	INS	131	0.8383	0.5912	1	NA	NA	NA	NA	NA	NA	NA	NA	NA	No	NA	NA	No	5.74	No	NA,NA	NA	NA
chr8:77358457	279236	DEL	177	0.8799	0.4744	1	NA	NA	NA	NA	NA	NA	NA	NA	NA	No	ID=8-77358369-77358382-AT,8-77358401-77358413-ATAC,8-77358458-77358551-TGTATATGTATATACACATATG,8-77358555-77358564-AC,8-77358710-77358719-TG;MOTIFS=TGTATATGTATATACACATATG,TG,AT,AC,ATAC;STRUC=<VC244591>	NA	No	1.601	No	NA,NA	NA	NA
chr8:77358458	279237	INS	84	0.8072	0.6632	10	NA	NA	NA	NA	NA	NA	NA	NA	NA	No	ID=8-77358369-77358382-AT,8-77358401-77358413-ATAC,8-77358458-77358551-TGTATATGTATATACACATATG,8-77358555-77358564-AC,8-77358710-77358719-TG;MOTIFS=TGTATATGTATATACACATATG,TG,AT,AC,ATAC;STRUC=<VC244591>	HPRC,HGSVC	Yes	3.322	Yes	NA,NA	NA	NA
chr8:77358513	279238	DEL	54	0.8091	0.6712	4	NA	NA	NA	NA	NA	NA	NA	NA	NA	No	ID=8-77358369-77358382-AT,8-77358401-77358413-ATAC,8-77358458-77358551-TGTATATGTATATACACATATG,8-77358555-77358564-AC,8-77358710-77358719-TG;MOTIFS=TGTATATGTATATACACATATG,TG,AT,AC,ATAC;STRUC=<VC244591>	HPRC,HGSVC,1KG-ONT	Yes	1.003	Yes	NA,NA	NA	NA
chr8:77358535	279239	INS	360	0.8329	0.6362	4	NA	NA	NA	NA	NA	NA	NA	NA	NA	No	ID=8-77358369-77358382-AT,8-77358401-77358413-ATAC,8-77358458-77358551-TGTATATGTATATACACATATG,8-77358555-77358564-AC,8-77358710-77358719-TG;MOTIFS=TGTATATGTATATACACATATG,TG,AT,AC,ATAC;STRUC=<VC244591>	1KG-ONT	Yes	3.322	Yes	NA,NA	NA	NA
chr8:77358535	279240	DEL	64	0.8304	0.6042	8	NA	NA	NA	NA	NA	NA	NA	NA	NA	No	ID=8-77358369-77358382-AT,8-77358401-77358413-ATAC,8-77358458-77358551-TGTATATGTATATACACATATG,8-77358555-77358564-AC,8-77358710-77358719-TG;MOTIFS=TGTATATGTATATACACATATG,TG,AT,AC,ATAC;STRUC=<VC244591>	HPRC,HGSVC,1KG-ONT	Yes	1.078	Yes	NA,NA	NA	NA
chr8:77358537	279241	DEL	68	0.8636	0.5037	2	NA	NA	NA	NA	NA	NA	NA	NA	NA	No	ID=8-77358369-77358382-AT,8-77358401-77358413-ATAC,8-77358458-77358551-TGTATATGTATATACACATATG,8-77358555-77358564-AC,8-77358710-77358719-TG;MOTIFS=TGTATATGTATATACACATATG,TG,AT,AC,ATAC;STRUC=<VC244591>	HPRC,HGSVC,1KG-ONT	Yes	1.027	No	NA,NA	NA	NA
chr8:77358542	279242	INS	120	0.879	0.4437	2	NA	NA	NA	NA	NA	NA	NA	NA	NA	No	ID=8-77358369-77358382-AT,8-77358401-77358413-ATAC,8-77358458-77358551-TGTATATGTATATACACATATG,8-77358555-77358564-AC,8-77358710-77358719-TG;MOTIFS=TGTATATGTATATACACATATG,TG,AT,AC,ATAC;STRUC=<VC244591>	HPRC,HGSVC	Yes	3.322	No	NA,NA	NA	NA
chr8:77358556	279244	INS	188	0.8506	0.567	18	NA	NA	NA	NA	NA	NA	NA	NA	NA	No	ID=8-77358369-77358382-AT,8-77358401-77358413-ATAC,8-77358458-77358551-TGTATATGTATATACACATATG,8-77358555-77358564-AC,8-77358710-77358719-TG;MOTIFS=TGTATATGTATATACACATATG,TG,AT,AC,ATAC;STRUC=<VC244591>	HPRC,HGSVC,1KG-ONT	Yes	3.322	Yes	NA,NA	NA	NA
chr8:77358556	279243	INS	382	0.8392	0.5973	2	NA	NA	NA	NA	NA	NA	NA	NA	NA	No	ID=8-77358369-77358382-AT,8-77358401-77358413-ATAC,8-77358458-77358551-TGTATATGTATATACACATATG,8-77358555-77358564-AC,8-77358710-77358719-TG;MOTIFS=TGTATATGTATATACACATATG,TG,AT,AC,ATAC;STRUC=<VC244591>	NA	Yes	3.322	Yes	NA,NA	NA	NA
chr8:77358559	279266	INS	134	0.8654	0.5199	3	NA	NA	NA	NA	NA	NA	NA	NA	NA	No	ID=8-77358369-77358382-AT,8-77358401-77358413-ATAC,8-77358458-77358551-TGTATATGTATATACACATATG,8-77358555-77358564-AC,8-77358710-77358719-TG;MOTIFS=TGTATATGTATATACACATATG,TG,AT,AC,ATAC;STRUC=<VC244591>	HPRC,HGSVC	Yes	3.322	No	NA,NA	NA	NA
chr8:77358559	279274	INS	156	0.8625	0.5024	6	NA	NA	NA	NA	NA	NA	NA	NA	NA	No	ID=8-77358369-77358382-AT,8-77358401-77358413-ATAC,8-77358458-77358551-TGTATATGTATATACACATATG,8-77358555-77358564-AC,8-77358710-77358719-TG;MOTIFS=TGTATATGTATATACACATATG,TG,AT,AC,ATAC;STRUC=<VC244591>	HPRC,HGSVC	Yes	3.322	Yes	NA,NA	NA	NA
chr8:77358559	279273	INS	92	0.8795	0.4419	46	NA	NA	NA	NA	NA	NA	NA	NA	NA	No	ID=8-77358369-77358382-AT,8-77358401-77358413-ATAC,8-77358458-77358551-TGTATATGTATATACACATATG,8-77358555-77358564-AC,8-77358710-77358719-TG;MOTIFS=TGTATATGTATATACACATATG,TG,AT,AC,ATAC;STRUC=<VC244591>	HPRC,HGSVC	Yes	3.322	Yes	NA,NA	NA	NA
chr8:77358559	279272	INS	60	0.8663	0.5103	50	NA	NA	NA	NA	NA	NA	NA	NA	NA	No	ID=8-77358369-77358382-AT,8-77358401-77358413-ATAC,8-77358458-77358551-TGTATATGTATATACACATATG,8-77358555-77358564-AC,8-77358710-77358719-TG;MOTIFS=TGTATATGTATATACACATATG,TG,AT,AC,ATAC;STRUC=<VC244591>	HPRC,HGSVC	Yes	3.322	Yes	NA,NA	NA	NA
chr8:77358559	279271	INS	86	0.8741	0.446	30	NA	NA	NA	NA	NA	NA	NA	NA	NA	No	ID=8-77358369-77358382-AT,8-77358401-77358413-ATAC,8-77358458-77358551-TGTATATGTATATACACATATG,8-77358555-77358564-AC,8-77358710-77358719-TG;MOTIFS=TGTATATGTATATACACATATG,TG,AT,AC,ATAC;STRUC=<VC244591>	HPRC,HGSVC	Yes	3.322	Yes	NA,NA	NA	NA
chr8:77358559	279270	INS	54	0.9019	0.3655	87	NA	NA	NA	NA	NA	NA	NA	NA	NA	No	ID=8-77358369-77358382-AT,8-77358401-77358413-ATAC,8-77358458-77358551-TGTATATGTATATACACATATG,8-77358555-77358564-AC,8-77358710-77358719-TG;MOTIFS=TGTATATGTATATACACATATG,TG,AT,AC,ATAC;STRUC=<VC244591>	HPRC,HGSVC	Yes	3.322	Yes	NA,NA	NA	NA
chr8:77358559	279269	INS	80	0.8753	0.4626	72	NA	NA	NA	NA	NA	NA	NA	NA	NA	No	ID=8-77358369-77358382-AT,8-77358401-77358413-ATAC,8-77358458-77358551-TGTATATGTATATACACATATG,8-77358555-77358564-AC,8-77358710-77358719-TG;MOTIFS=TGTATATGTATATACACATATG,TG,AT,AC,ATAC;STRUC=<VC244591>	HPRC,HGSVC	Yes	3.322	Yes	NA,NA	NA	NA
chr8:77358559	279268	INS	152	0.8145	0.6649	4	NA	NA	NA	NA	NA	NA	NA	NA	NA	No	ID=8-77358369-77358382-AT,8-77358401-77358413-ATAC,8-77358458-77358551-TGTATATGTATATACACATATG,8-77358555-77358564-AC,8-77358710-77358719-TG;MOTIFS=TGTATATGTATATACACATATG,TG,AT,AC,ATAC;STRUC=<VC244591>	HPRC,HGSVC	Yes	3.322	Yes	NA,NA	NA	NA
chr8:77358559	279267	INS	166	0.8592	0.5108	13	NA	NA	NA	NA	NA	NA	NA	NA	NA	No	ID=8-77358369-77358382-AT,8-77358401-77358413-ATAC,8-77358458-77358551-TGTATATGTATATACACATATG,8-77358555-77358564-AC,8-77358710-77358719-TG;MOTIFS=TGTATATGTATATACACATATG,TG,AT,AC,ATAC;STRUC=<VC244591>	HPRC,HGSVC,1KG-ONT	Yes	3.322	Yes	NA,NA	NA	NA
chr8:77358559	279265	INS	93	0.8836	0.4371	3	NA	NA	NA	NA	NA	NA	NA	NA	NA	No	ID=8-77358369-77358382-AT,8-77358401-77358413-ATAC,8-77358458-77358551-TGTATATGTATATACACATATG,8-77358555-77358564-AC,8-77358710-77358719-TG;MOTIFS=TGTATATGTATATACACATATG,TG,AT,AC,ATAC;STRUC=<VC244591>	HPRC,HGSVC	Yes	3.322	Yes	NA,NA	NA	NA
chr8:77358559	279264	INS	210	0.8715	0.4706	11	NA	NA	NA	NA	NA	NA	NA	NA	NA	No	ID=8-77358369-77358382-AT,8-77358401-77358413-ATAC,8-77358458-77358551-TGTATATGTATATACACATATG,8-77358555-77358564-AC,8-77358710-77358719-TG;MOTIFS=TGTATATGTATATACACATATG,TG,AT,AC,ATAC;STRUC=<VC244591>	HPRC,HGSVC,1KG-ONT	Yes	3.322	Yes	NA,NA	NA	NA
chr8:77358559	279263	INS	178	0.8726	0.4321	17	NA	NA	NA	NA	NA	NA	NA	NA	NA	No	ID=8-77358369-77358382-AT,8-77358401-77358413-ATAC,8-77358458-77358551-TGTATATGTATATACACATATG,8-77358555-77358564-AC,8-77358710-77358719-TG;MOTIFS=TGTATATGTATATACACATATG,TG,AT,AC,ATAC;STRUC=<VC244591>	HPRC,HGSVC,1KG-ONT	Yes	3.322	Yes	NA,NA	NA	NA
chr8:77358559	279262	INS	62	0.9078	0.3306	3	NA	NA	NA	NA	NA	NA	NA	NA	NA	No	ID=8-77358369-77358382-AT,8-77358401-77358413-ATAC,8-77358458-77358551-TGTATATGTATATACACATATG,8-77358555-77358564-AC,8-77358710-77358719-TG;MOTIFS=TGTATATGTATATACACATATG,TG,AT,AC,ATAC;STRUC=<VC244591>	HPRC,HGSVC	Yes	3.322	No	NA,NA	NA	NA
chr8:77358559	279261	INS	264	0.8133	0.6774	1	NA	NA	NA	NA	NA	NA	NA	NA	NA	No	ID=8-77358369-77358382-AT,8-77358401-77358413-ATAC,8-77358458-77358551-TGTATATGTATATACACATATG,8-77358555-77358564-AC,8-77358710-77358719-TG;MOTIFS=TGTATATGTATATACACATATG,TG,AT,AC,ATAC;STRUC=<VC244591>	HPRC,HGSVC,1KG-ONT	Yes	3.322	No	NA,NA	NA	NA
chr8:77358559	279260	INS	232	0.8354	0.615	3	NA	NA	NA	NA	NA	NA	NA	NA	NA	No	ID=8-77358369-77358382-AT,8-77358401-77358413-ATAC,8-77358458-77358551-TGTATATGTATATACACATATG,8-77358555-77358564-AC,8-77358710-77358719-TG;MOTIFS=TGTATATGTATATACACATATG,TG,AT,AC,ATAC;STRUC=<VC244591>	HPRC,HGSVC,1KG-ONT	Yes	3.322	No	NA,NA	NA	NA
chr8:77358559	279258	INS	286	0.8613	0.5148	2	NA	NA	NA	NA	NA	NA	NA	NA	NA	No	ID=8-77358369-77358382-AT,8-77358401-77358413-ATAC,8-77358458-77358551-TGTATATGTATATACACATATG,8-77358555-77358564-AC,8-77358710-77358719-TG;MOTIFS=TGTATATGTATATACACATATG,TG,AT,AC,ATAC;STRUC=<VC244591>	HGSVC,1KG-ONT	Yes	3.322	No	NA,NA	NA	NA
chr8:77358559	279245	INS	118	0.8408	0.578	44	NA	NA	NA	NA	NA	NA	NA	NA	NA	No	ID=8-77358369-77358382-AT,8-77358401-77358413-ATAC,8-77358458-77358551-TGTATATGTATATACACATATG,8-77358555-77358564-AC,8-77358710-77358719-TG;MOTIFS=TGTATATGTATATACACATATG,TG,AT,AC,ATAC;STRUC=<VC244591>	HPRC,HGSVC	Yes	3.322	Yes	NA,NA	NA	NA
chr8:77358559	279246	INS	182	0.8437	0.5896	2	NA	NA	NA	NA	NA	NA	NA	NA	NA	No	ID=8-77358369-77358382-AT,8-77358401-77358413-ATAC,8-77358458-77358551-TGTATATGTATATACACATATG,8-77358555-77358564-AC,8-77358710-77358719-TG;MOTIFS=TGTATATGTATATACACATATG,TG,AT,AC,ATAC;STRUC=<VC244591>	HPRC,HGSVC,1KG-ONT	Yes	3.322	No	NA,NA	NA	NA
chr8:77358559	279247	INS	126	0.8572	0.5718	8	NA	NA	NA	NA	NA	NA	NA	NA	NA	No	ID=8-77358369-77358382-AT,8-77358401-77358413-ATAC,8-77358458-77358551-TGTATATGTATATACACATATG,8-77358555-77358564-AC,8-77358710-77358719-TG;MOTIFS=TGTATATGTATATACACATATG,TG,AT,AC,ATAC;STRUC=<VC244591>	HPRC,HGSVC	Yes	3.322	Yes	NA,NA	NA	NA
chr8:77358559	279248	INS	316	0.9274	0.2595	1	NA	NA	NA	NA	NA	NA	NA	NA	NA	No	ID=8-77358369-77358382-AT,8-77358401-77358413-ATAC,8-77358458-77358551-TGTATATGTATATACACATATG,8-77358555-77358564-AC,8-77358710-77358719-TG;MOTIFS=TGTATATGTATATACACATATG,TG,AT,AC,ATAC;STRUC=<VC244591>	1KG-ONT	Yes	3.322	No	NA,NA	NA	NA
chr8:77358559	279249	INS	218	0.8414	0.5908	5	NA	NA	NA	NA	NA	NA	NA	NA	NA	No	ID=8-77358369-77358382-AT,8-77358401-77358413-ATAC,8-77358458-77358551-TGTATATGTATATACACATATG,8-77358555-77358564-AC,8-77358710-77358719-TG;MOTIFS=TGTATATGTATATACACATATG,TG,AT,AC,ATAC;STRUC=<VC244591>	HPRC,HGSVC,1KG-ONT	Yes	3.322	Yes	NA,NA	NA	NA
chr8:77358559	279250	INS	108	0.8529	0.556	6	NA	NA	NA	NA	NA	NA	NA	NA	NA	No	ID=8-77358369-77358382-AT,8-77358401-77358413-ATAC,8-77358458-77358551-TGTATATGTATATACACATATG,8-77358555-77358564-AC,8-77358710-77358719-TG;MOTIFS=TGTATATGTATATACACATATG,TG,AT,AC,ATAC;STRUC=<VC244591>	HPRC,HGSVC	Yes	3.322	Yes	NA,NA	NA	NA
chr8:77358559	279251	INS	80	0.9207	0.4672	58	NA	NA	NA	NA	NA	NA	NA	NA	NA	No	ID=8-77358369-77358382-AT,8-77358401-77358413-ATAC,8-77358458-77358551-TGTATATGTATATACACATATG,8-77358555-77358564-AC,8-77358710-77358719-TG;MOTIFS=TGTATATGTATATACACATATG,TG,AT,AC,ATAC;STRUC=<VC244591>	HPRC,HGSVC	Yes	3.322	Yes	NA,NA	NA	NA
chr8:77358559	279252	INS	50	0.9246	0.3254	29	NA	NA	NA	NA	NA	NA	NA	NA	NA	No	ID=8-77358369-77358382-AT,8-77358401-77358413-ATAC,8-77358458-77358551-TGTATATGTATATACACATATG,8-77358555-77358564-AC,8-77358710-77358719-TG;MOTIFS=TGTATATGTATATACACATATG,TG,AT,AC,ATAC;STRUC=<VC244591>	HPRC,HGSVC	Yes	3.322	Yes	NA,NA	NA	NA
chr8:77358559	279259	INS	350	0.9465	0.2215	1	NA	NA	NA	NA	NA	NA	NA	NA	NA	No	ID=8-77358369-77358382-AT,8-77358401-77358413-ATAC,8-77358458-77358551-TGTATATGTATATACACATATG,8-77358555-77358564-AC,8-77358710-77358719-TG;MOTIFS=TGTATATGTATATACACATATG,TG,AT,AC,ATAC;STRUC=<VC244591>	1KG-ONT	Yes	3.322	Yes	NA,NA	NA	NA
chr8:77358559	279253	INS	194	0.8364	0.6025	17	NA	NA	NA	NA	NA	NA	NA	NA	NA	No	ID=8-77358369-77358382-AT,8-77358401-77358413-ATAC,8-77358458-77358551-TGTATATGTATATACACATATG,8-77358555-77358564-AC,8-77358710-77358719-TG;MOTIFS=TGTATATGTATATACACATATG,TG,AT,AC,ATAC;STRUC=<VC244591>	HPRC,HGSVC,1KG-ONT	Yes	3.322	Yes	NA,NA	NA	NA
chr8:77358559	279254	INS	166	0.8557	0.6868	51	NA	NA	NA	NA	NA	NA	NA	NA	NA	No	ID=8-77358369-77358382-AT,8-77358401-77358413-ATAC,8-77358458-77358551-TGTATATGTATATACACATATG,8-77358555-77358564-AC,8-77358710-77358719-TG;MOTIFS=TGTATATGTATATACACATATG,TG,AT,AC,ATAC;STRUC=<VC244591>	HPRC,HGSVC,1KG-ONT	Yes	3.322	Yes	NA,NA	NA	NA
chr8:77358559	279255	INS	138	0.8303	0.633	18	NA	NA	NA	NA	NA	NA	NA	NA	NA	No	ID=8-77358369-77358382-AT,8-77358401-77358413-ATAC,8-77358458-77358551-TGTATATGTATATACACATATG,8-77358555-77358564-AC,8-77358710-77358719-TG;MOTIFS=TGTATATGTATATACACATATG,TG,AT,AC,ATAC;STRUC=<VC244591>	HPRC,HGSVC	Yes	3.322	Yes	NA,NA	NA	NA
chr8:77358559	279256	INS	396	0.8783	0.4585	1	NA	NA	NA	NA	NA	NA	NA	NA	NA	No	ID=8-77358369-77358382-AT,8-77358401-77358413-ATAC,8-77358458-77358551-TGTATATGTATATACACATATG,8-77358555-77358564-AC,8-77358710-77358719-TG;MOTIFS=TGTATATGTATATACACATATG,TG,AT,AC,ATAC;STRUC=<VC244591>	NA	Yes	3.322	No	NA,NA	NA	NA
chr8:77358559	279257	INS	84	0.8661	0.5017	2	NA	NA	NA	NA	NA	NA	NA	NA	NA	No	ID=8-77358369-77358382-AT,8-77358401-77358413-ATAC,8-77358458-77358551-TGTATATGTATATACACATATG,8-77358555-77358564-AC,8-77358710-77358719-TG;MOTIFS=TGTATATGTATATACACATATG,TG,AT,AC,ATAC;STRUC=<VC244591>	HPRC,HGSVC	Yes	3.322	No	NA,NA	NA	NA
chr8:77358560	279275	INS	71	0.8026	0.697	2	NA	NA	NA	NA	NA	NA	NA	NA	NA	No	ID=8-77358369-77358382-AT,8-77358401-77358413-ATAC,8-77358458-77358551-TGTATATGTATATACACATATG,8-77358555-77358564-AC,8-77358710-77358719-TG;MOTIFS=TGTATATGTATATACACATATG,TG,AT,AC,ATAC;STRUC=<VC244591>	HPRC,HGSVC	Yes	3.322	No	NA,NA	NA	NA
chr8:77358561	279276	INS	102	0.8339	0.6391	5	NA	NA	NA	NA	NA	NA	NA	NA	NA	No	ID=8-77358369-77358382-AT,8-77358401-77358413-ATAC,8-77358458-77358551-TGTATATGTATATACACATATG,8-77358555-77358564-AC,8-77358710-77358719-TG;MOTIFS=TGTATATGTATATACACATATG,TG,AT,AC,ATAC;STRUC=<VC244591>	HPRC,HGSVC	Yes	3.322	No	NA,NA	NA	NA
chr8:77358561	279277	INS	110	0.8459	0.5614	15	NA	NA	NA	NA	NA	NA	NA	NA	NA	No	ID=8-77358369-77358382-AT,8-77358401-77358413-ATAC,8-77358458-77358551-TGTATATGTATATACACATATG,8-77358555-77358564-AC,8-77358710-77358719-TG;MOTIFS=TGTATATGTATATACACATATG,TG,AT,AC,ATAC;STRUC=<VC244591>	HPRC,HGSVC	Yes	3.322	Yes	NA,NA	NA	NA
chr8:77358562	279278	INS	72	0.8589	0.5256	1	NA	NA	NA	NA	NA	NA	NA	NA	NA	No	ID=8-77358369-77358382-AT,8-77358401-77358413-ATAC,8-77358458-77358551-TGTATATGTATATACACATATG,8-77358555-77358564-AC,8-77358710-77358719-TG;MOTIFS=TGTATATGTATATACACATATG,TG,AT,AC,ATAC;STRUC=<VC244591>	HPRC,HGSVC	Yes	3.322	No	NA,NA	NA	NA
chr8:77358603	279279	INS	86	0.8414	0.5804	7	NA	NA	NA	NA	NA	NA	NA	NA	NA	No	ID=8-77358369-77358382-AT,8-77358401-77358413-ATAC,8-77358458-77358551-TGTATATGTATATACACATATG,8-77358555-77358564-AC,8-77358710-77358719-TG;MOTIFS=TGTATATGTATATACACATATG,TG,AT,AC,ATAC;STRUC=<VC244591>	HPRC,HGSVC	Yes	3.322	Yes	NA,NA	NA	NA
chr8:77358637	279280	INS	62	0.9158	0.303	9	NA	NA	NA	NA	NA	NA	NA	NA	NA	No	ID=8-77358369-77358382-AT,8-77358401-77358413-ATAC,8-77358458-77358551-TGTATATGTATATACACATATG,8-77358555-77358564-AC,8-77358710-77358719-TG;MOTIFS=TGTATATGTATATACACATATG,TG,AT,AC,ATAC;STRUC=<VC244591>	HPRC,HGSVC	Yes	3.322	Yes	NA,NA	NA	NA
chr8:77358645	279281	INS	66	0.8831	0.4469	4	NA	NA	NA	NA	NA	NA	NA	NA	NA	No	ID=8-77358369-77358382-AT,8-77358401-77358413-ATAC,8-77358458-77358551-TGTATATGTATATACACATATG,8-77358555-77358564-AC,8-77358710-77358719-TG;MOTIFS=TGTATATGTATATACACATATG,TG,AT,AC,ATAC;STRUC=<VC244591>	HPRC,HGSVC	No	3.322	Yes	NA,NA	NA	NA
chr8:77373428	279282	INS	365	0.8243	0.6296	2	NA	NA	NA	NA	NA	NA	NA	NA	NA	No	NA	1KG-ONT	Yes	1.616	Yes	NA,NA	NA	NA
chr8:77377859	279283	INS	64	0.8618	0.5262	6	NA	NA	NA	NA	NA	NA	NA	NA	NA	No	ID=8-77377859-77377877-TA,8-77377879-77377891-TA;MOTIFS=TA;STRUC=<VC244593>	1KG-ONT	No	1.616	Yes	NA,NA	NA	NA
chr8:77377859	279284	INS	56	0.8634	0.5478	2	NA	NA	NA	NA	NA	NA	NA	NA	NA	No	ID=8-77377859-77377877-TA,8-77377879-77377891-TA;MOTIFS=TA;STRUC=<VC244593>	1KG-ONT	No	1.616	No	NA,NA	NA	NA
chr8:77381495	279285	INS	71	0.8202	0.6636	1	NA	NA	NA	NA	NA	NA	NA	NA	NA	No	NA	NA	No	0.313	No	NA,NA	NA	NA
chr8:77443219	279286	DEL	51	0.8409	0.6079	2	NA	NA	NA	NA	NA	NA	NA	NA	NA	No	ID=8-77443238-77443250-ATGT;MOTIFS=ATGT;STRUC=(ATGT)n,ID=8-77443257-77443273-TA;MOTIFS=TA;STRUC=<TR3667521>	NA	Yes	1.243	No	NA,NA	NA	NA
chr8:77443623	279287	INS	72	0.9645	0.1425	6	NA	NA	NA	NA	NA	NA	NA	NA	NA	No	ID=8-77443570-77443642-TATATATATGTATATATACACATTTATGTGTGGGTA;MOTIFS=TATATATATGTATATATACACATTTATGTGTGGGTA;STRUC=<TR3667525>	1KG-ONT	No	1.616	Yes	NA,NA	NA	NA
chr8:77469384	279288	DEL	102	0.8319	0.605	82	NA	NA	NA	NA	NA	NA	NA	NA	NA	No	NA	HPRC,HGSVC,1KG-ONT	No	1.35	Yes	NA,NA	NA	NA
chr8:77473097	279289	DEL	331	0.9288	0.2621	16	NA	NA	NA	NA	NA	NA	NA	NA	NA	No	ID=8-77473396-77473433-A;MOTIFS=A;STRUC=<TR3667576>	1KG-ONT	Yes	0.722	Yes	NA,NA	NA	NA
chr8:77486202	279290	INS	70	0.91	0.3339	4	NA	NA	NA	NA	NA	NA	NA	NA	NA	No	ID=8-77486064-77486076-AT,8-77486107-77486116-AT,8-77486149-77486166-AT,8-77486165-77486177-AC,8-77486201-77486217-AT,8-77486220-77486233-TA,8-77486236-77486249-TA,8-77486252-77486265-TA,8-77486266-77486285-TA,8-77486286-77486297-TA,8-77486302-77486311-ACT;MOTIFS=AC,ACT,TA,AT;STRUC=<VC244605>	HPRC,HGSVC,1KG-ONT	Yes	0.123	Yes	NA,NA	NA	NA
chr8:77486204	279291	INS	60	0.8881	0.3922	4	NA	NA	NA	NA	NA	NA	NA	NA	NA	No	ID=8-77486064-77486076-AT,8-77486107-77486116-AT,8-77486149-77486166-AT,8-77486165-77486177-AC,8-77486201-77486217-AT,8-77486220-77486233-TA,8-77486236-77486249-TA,8-77486252-77486265-TA,8-77486266-77486285-TA,8-77486286-77486297-TA,8-77486302-77486311-ACT;MOTIFS=AC,ACT,TA,AT;STRUC=<VC244605>	HPRC,HGSVC,1KG-ONT	Yes	0.123	Yes	NA,NA	NA	NA
chr8:77486216	279292	INS	74	0.84	0.6203	2	NA	NA	NA	NA	NA	NA	NA	NA	NA	No	ID=8-77486064-77486076-AT,8-77486107-77486116-AT,8-77486149-77486166-AT,8-77486165-77486177-AC,8-77486201-77486217-AT,8-77486220-77486233-TA,8-77486236-77486249-TA,8-77486252-77486265-TA,8-77486266-77486285-TA,8-77486286-77486297-TA,8-77486302-77486311-ACT;MOTIFS=AC,ACT,TA,AT;STRUC=<VC244605>,ID=8-77486204-77486267-TATATATATATATGTG;MOTIFS=TATATATATATATGTG;STRUC=<TR3667597>	HPRC,HGSVC,1KG-ONT	Yes	0.123	No	NA,NA	NA	NA
chr8:77486220	279293	INS	64	0.8951	0.3959	47	NA	NA	NA	NA	NA	NA	NA	NA	NA	No	ID=8-77486064-77486076-AT,8-77486107-77486116-AT,8-77486149-77486166-AT,8-77486165-77486177-AC,8-77486201-77486217-AT,8-77486220-77486233-TA,8-77486236-77486249-TA,8-77486252-77486265-TA,8-77486266-77486285-TA,8-77486286-77486297-TA,8-77486302-77486311-ACT;MOTIFS=AC,ACT,TA,AT;STRUC=<VC244605>,ID=8-77486204-77486267-TATATATATATATGTG;MOTIFS=TATATATATATATGTG;STRUC=<TR3667597>	HPRC,HGSVC,1KG-ONT	Yes	0.123	Yes	NA,NA	NA	NA
chr8:77486234	279294	INS	60	0.8404	0.5851	24	NA	NA	NA	NA	NA	NA	NA	NA	NA	No	ID=8-77486064-77486076-AT,8-77486107-77486116-AT,8-77486149-77486166-AT,8-77486165-77486177-AC,8-77486201-77486217-AT,8-77486220-77486233-TA,8-77486236-77486249-TA,8-77486252-77486265-TA,8-77486266-77486285-TA,8-77486286-77486297-TA,8-77486302-77486311-ACT;MOTIFS=AC,ACT,TA,AT;STRUC=<VC244605>,ID=8-77486204-77486267-TATATATATATATGTG;MOTIFS=TATATATATATATGTG;STRUC=<TR3667597>	HPRC,HGSVC,1KG-ONT	Yes	0.123	Yes	NA,NA	NA	NA
chr8:77486266	279295	INS	104	0.8501	0.5809	2	NA	NA	NA	NA	NA	NA	NA	NA	NA	No	ID=8-77486064-77486076-AT,8-77486107-77486116-AT,8-77486149-77486166-AT,8-77486165-77486177-AC,8-77486201-77486217-AT,8-77486220-77486233-TA,8-77486236-77486249-TA,8-77486252-77486265-TA,8-77486266-77486285-TA,8-77486286-77486297-TA,8-77486302-77486311-ACT;MOTIFS=AC,ACT,TA,AT;STRUC=<VC244605>,ID=8-77486204-77486267-TATATATATATATGTG;MOTIFS=TATATATATATATGTG;STRUC=<TR3667597>	NA	Yes	0.123	Yes	NA,NA	NA	NA
chr8:77486266	279296	INS	54	0.8866	0.4168	7	NA	NA	NA	NA	NA	NA	NA	NA	NA	No	ID=8-77486064-77486076-AT,8-77486107-77486116-AT,8-77486149-77486166-AT,8-77486165-77486177-AC,8-77486201-77486217-AT,8-77486220-77486233-TA,8-77486236-77486249-TA,8-77486252-77486265-TA,8-77486266-77486285-TA,8-77486286-77486297-TA,8-77486302-77486311-ACT;MOTIFS=AC,ACT,TA,AT;STRUC=<VC244605>,ID=8-77486204-77486267-TATATATATATATGTG;MOTIFS=TATATATATATATGTG;STRUC=<TR3667597>	HPRC,HGSVC,1KG-ONT	Yes	0.123	Yes	NA,NA	NA	NA
chr8:77486268	279297	INS	109	0.8464	0.5795	1	NA	NA	NA	NA	NA	NA	NA	NA	NA	No	ID=8-77486064-77486076-AT,8-77486107-77486116-AT,8-77486149-77486166-AT,8-77486165-77486177-AC,8-77486201-77486217-AT,8-77486220-77486233-TA,8-77486236-77486249-TA,8-77486252-77486265-TA,8-77486266-77486285-TA,8-77486286-77486297-TA,8-77486302-77486311-ACT;MOTIFS=AC,ACT,TA,AT;STRUC=<VC244605>	NA	Yes	0.123	No	NA,NA	NA	NA
chr8:77486268	279298	INS	74	0.8412	0.5833	4	NA	NA	NA	NA	NA	NA	NA	NA	NA	No	ID=8-77486064-77486076-AT,8-77486107-77486116-AT,8-77486149-77486166-AT,8-77486165-77486177-AC,8-77486201-77486217-AT,8-77486220-77486233-TA,8-77486236-77486249-TA,8-77486252-77486265-TA,8-77486266-77486285-TA,8-77486286-77486297-TA,8-77486302-77486311-ACT;MOTIFS=AC,ACT,TA,AT;STRUC=<VC244605>	HPRC,HGSVC,1KG-ONT	Yes	0.123	Yes	NA,NA	NA	NA
chr8:77486270	279299	INS	94	0.8473	0.5681	3	NA	NA	NA	NA	NA	NA	NA	NA	NA	No	ID=8-77486064-77486076-AT,8-77486107-77486116-AT,8-77486149-77486166-AT,8-77486165-77486177-AC,8-77486201-77486217-AT,8-77486220-77486233-TA,8-77486236-77486249-TA,8-77486252-77486265-TA,8-77486266-77486285-TA,8-77486286-77486297-TA,8-77486302-77486311-ACT;MOTIFS=AC,ACT,TA,AT;STRUC=<VC244605>	HGSVC	Yes	0.123	No	NA,NA	NA	NA
chr8:77486270	279300	INS	58	0.8771	0.4865	12	NA	NA	NA	NA	NA	NA	NA	NA	NA	No	ID=8-77486064-77486076-AT,8-77486107-77486116-AT,8-77486149-77486166-AT,8-77486165-77486177-AC,8-77486201-77486217-AT,8-77486220-77486233-TA,8-77486236-77486249-TA,8-77486252-77486265-TA,8-77486266-77486285-TA,8-77486286-77486297-TA,8-77486302-77486311-ACT;MOTIFS=AC,ACT,TA,AT;STRUC=<VC244605>	HPRC,HGSVC,1KG-ONT	Yes	0.123	Yes	NA,NA	NA	NA
chr8:77520086	279301	INS	57	0.8711	0.4496	5	NA	NA	NA	NA	NA	NA	NA	NA	NA	No	NA	HGSVC	Yes	1.616	Yes	NA,NA	NA	NA
chr8:77520099	279302	INS	55	0.9057	0.3575	3	NA	NA	NA	NA	NA	NA	NA	NA	NA	No	NA	HGSVC	Yes	1.616	No	NA,NA	NA	NA
chr8:77520099	279303	INS	53	0.8304	0.6324	8	NA	NA	NA	NA	NA	NA	NA	NA	NA	No	NA	HGSVC	Yes	1.616	Yes	NA,NA	NA	NA
chr8:77520099	279304	INS	71	0.8659	0.4804	7	NA	NA	NA	NA	NA	NA	NA	NA	NA	No	NA	HGSVC	Yes	1.616	Yes	NA,NA	NA	NA
chr8:77543408	279305	DEL	208	0.9106	0.3368	36	NA	NA	NA	NA	NA	NA	NA	NA	NA	No	ID=8-77543497-77543508-TA;MOTIFS=TA;STRUC=(TA)n,ID=8-77543511-77543523-TA;MOTIFS=TA;STRUC=<TR3667687>,ID=8-77543565-77543575-TA;MOTIFS=TA;STRUC=<TR3667688>	HPRC,HGSVC,1KG-ONT	Yes	0.484	Yes	NA,NA	NA	NA
chr8:77564174	279306	INS	333	0.8967	0.3544	1	NA	NA	NA	NA	NA	NA	NA	NA	NA	No	NA	NA	Yes	1.616	No	NA,NA	NA	NA
chr8:77672769	279307	INS	151	0.8317	0.6369	1	NA	NA	NA	NA	NA	NA	NA	NA	NA	No	NA	NA	Yes	1.616	No	NA,NA	NA	NA
chr8:77686556	279308	INS	51	0.8161	0.6555	5	NA	NA	NA	NA	NA	NA	NA	NA	NA	No	ID=8-77686510-77686520-AT,8-77686513-77686534-TATATAT,8-77686527-77686573-TA,8-77686621-77686630-TA;MOTIFS=TA,TATATAT,AT;STRUC=<VC244625>	1KG-ONT	No	1.616	Yes	NA,NA	NA	NA
chr8:77686558	279310	INS	59	0.8792	0.4512	11	NA	NA	NA	NA	NA	NA	NA	NA	NA	No	ID=8-77686510-77686520-AT,8-77686513-77686534-TATATAT,8-77686527-77686573-TA,8-77686621-77686630-TA;MOTIFS=TA,TATATAT,AT;STRUC=<VC244625>	1KG-ONT	Yes	1.616	Yes	NA,NA	NA	NA
chr8:77686558	279313	INS	65	0.8304	0.6253	5	NA	NA	NA	NA	NA	NA	NA	NA	NA	No	ID=8-77686510-77686520-AT,8-77686513-77686534-TATATAT,8-77686527-77686573-TA,8-77686621-77686630-TA;MOTIFS=TA,TATATAT,AT;STRUC=<VC244625>	1KG-ONT	Yes	1.616	Yes	NA,NA	NA	NA
chr8:77686558	279312	INS	75	0.856	0.5898	2	NA	NA	NA	NA	NA	NA	NA	NA	NA	No	ID=8-77686510-77686520-AT,8-77686513-77686534-TATATAT,8-77686527-77686573-TA,8-77686621-77686630-TA;MOTIFS=TA,TATATAT,AT;STRUC=<VC244625>	1KG-ONT	Yes	1.616	No	NA,NA	NA	NA
chr8:77686558	279311	INS	71	0.8539	0.5524	6	NA	NA	NA	NA	NA	NA	NA	NA	NA	No	ID=8-77686510-77686520-AT,8-77686513-77686534-TATATAT,8-77686527-77686573-TA,8-77686621-77686630-TA;MOTIFS=TA,TATATAT,AT;STRUC=<VC244625>	1KG-ONT	Yes	1.616	Yes	NA,NA	NA	NA
chr8:77686558	279309	INS	55	0.8195	0.6604	7	NA	NA	NA	NA	NA	NA	NA	NA	NA	No	ID=8-77686510-77686520-AT,8-77686513-77686534-TATATAT,8-77686527-77686573-TA,8-77686621-77686630-TA;MOTIFS=TA,TATATAT,AT;STRUC=<VC244625>	1KG-ONT	Yes	1.616	Yes	NA,NA	NA	NA
chr8:77691303	279314	INS	57	0.8305	0.6291	1	NA	NA	NA	NA	NA	NA	NA	NA	NA	No	ID=8-77691224-77691234-AT,8-77691240-77691253-TA,8-77691259-77691270-TA,8-77691277-77691289-AT,8-77691295-77691304-TA,8-77691303-77691375-TCTGTGAGATATATATATATCTGTTATATATATATC,8-77691311-77691323-AT,8-77691327-77691338-TA,8-77691347-77691359-AT,8-77691363-77691374-TA,8-77691383-77691410-AT,8-77691420-77691422-AT,8-77691424-77691449-AT,8-77691448-77691461-AC;MOTIFS=AC,TCTGTGAGATATATATATATCTGTTATATATATATC,TA,AT;STRUC=<VC244626>	HPRC	No	1.616	No	NA,NA	NA	NA
chr8:77691428	279315	INS	54	0.8644	0.5486	6	NA	NA	NA	NA	NA	NA	NA	NA	NA	No	ID=8-77691224-77691234-AT,8-77691240-77691253-TA,8-77691259-77691270-TA,8-77691277-77691289-AT,8-77691295-77691304-TA,8-77691303-77691375-TCTGTGAGATATATATATATCTGTTATATATATATC,8-77691311-77691323-AT,8-77691327-77691338-TA,8-77691347-77691359-AT,8-77691363-77691374-TA,8-77691383-77691410-AT,8-77691420-77691422-AT,8-77691424-77691449-AT,8-77691448-77691461-AC;MOTIFS=AC,TCTGTGAGATATATATATATCTGTTATATATATATC,TA,AT;STRUC=<VC244626>	HPRC	No	1.616	Yes	NA,NA	NA	NA
chr8:77691428	279316	INS	59	0.8848	0.437	10	NA	NA	NA	NA	NA	NA	NA	NA	NA	No	ID=8-77691224-77691234-AT,8-77691240-77691253-TA,8-77691259-77691270-TA,8-77691277-77691289-AT,8-77691295-77691304-TA,8-77691303-77691375-TCTGTGAGATATATATATATCTGTTATATATATATC,8-77691311-77691323-AT,8-77691327-77691338-TA,8-77691347-77691359-AT,8-77691363-77691374-TA,8-77691383-77691410-AT,8-77691420-77691422-AT,8-77691424-77691449-AT,8-77691448-77691461-AC;MOTIFS=AC,TCTGTGAGATATATATATATCTGTTATATATATATC,TA,AT;STRUC=<VC244626>	HPRC	No	1.616	Yes	NA,NA	NA	NA
chr8:77691430	279322	INS	206	0.8697	0.488	3	NA	NA	NA	NA	NA	NA	NA	NA	NA	No	ID=8-77691224-77691234-AT,8-77691240-77691253-TA,8-77691259-77691270-TA,8-77691277-77691289-AT,8-77691295-77691304-TA,8-77691303-77691375-TCTGTGAGATATATATATATCTGTTATATATATATC,8-77691311-77691323-AT,8-77691327-77691338-TA,8-77691347-77691359-AT,8-77691363-77691374-TA,8-77691383-77691410-AT,8-77691420-77691422-AT,8-77691424-77691449-AT,8-77691448-77691461-AC;MOTIFS=AC,TCTGTGAGATATATATATATCTGTTATATATATATC,TA,AT;STRUC=<VC244626>	NA	No	1.616	Yes	NA,NA	NA	NA
chr8:77691430	279321	INS	170	0.8416	0.6008	11	NA	NA	NA	NA	NA	NA	NA	NA	NA	No	ID=8-77691224-77691234-AT,8-77691240-77691253-TA,8-77691259-77691270-TA,8-77691277-77691289-AT,8-77691295-77691304-TA,8-77691303-77691375-TCTGTGAGATATATATATATCTGTTATATATATATC,8-77691311-77691323-AT,8-77691327-77691338-TA,8-77691347-77691359-AT,8-77691363-77691374-TA,8-77691383-77691410-AT,8-77691420-77691422-AT,8-77691424-77691449-AT,8-77691448-77691461-AC;MOTIFS=AC,TCTGTGAGATATATATATATCTGTTATATATATATC,TA,AT;STRUC=<VC244626>	HGSVC,1KG-ONT	No	1.616	Yes	NA,NA	NA	NA
chr8:77691430	279320	INS	98	0.8011	0.6849	39	NA	NA	NA	NA	NA	NA	NA	NA	NA	No	ID=8-77691224-77691234-AT,8-77691240-77691253-TA,8-77691259-77691270-TA,8-77691277-77691289-AT,8-77691295-77691304-TA,8-77691303-77691375-TCTGTGAGATATATATATATCTGTTATATATATATC,8-77691311-77691323-AT,8-77691327-77691338-TA,8-77691347-77691359-AT,8-77691363-77691374-TA,8-77691383-77691410-AT,8-77691420-77691422-AT,8-77691424-77691449-AT,8-77691448-77691461-AC;MOTIFS=AC,TCTGTGAGATATATATATATCTGTTATATATATATC,TA,AT;STRUC=<VC244626>	HPRC,HGSVC,1KG-ONT	No	1.616	Yes	NA,NA	NA	NA
chr8:77691430	279318	INS	62	0.8784	0.4343	41	NA	NA	NA	NA	NA	NA	NA	NA	NA	No	ID=8-77691224-77691234-AT,8-77691240-77691253-TA,8-77691259-77691270-TA,8-77691277-77691289-AT,8-77691295-77691304-TA,8-77691303-77691375-TCTGTGAGATATATATATATCTGTTATATATATATC,8-77691311-77691323-AT,8-77691327-77691338-TA,8-77691347-77691359-AT,8-77691363-77691374-TA,8-77691383-77691410-AT,8-77691420-77691422-AT,8-77691424-77691449-AT,8-77691448-77691461-AC;MOTIFS=AC,TCTGTGAGATATATATATATCTGTTATATATATATC,TA,AT;STRUC=<VC244626>	HPRC	No	1.616	Yes	NA,NA	NA	NA
chr8:77691430	279317	INS	104	0.8114	0.6573	1	NA	NA	NA	NA	NA	NA	NA	NA	NA	No	ID=8-77691224-77691234-AT,8-77691240-77691253-TA,8-77691259-77691270-TA,8-77691277-77691289-AT,8-77691295-77691304-TA,8-77691303-77691375-TCTGTGAGATATATATATATCTGTTATATATATATC,8-77691311-77691323-AT,8-77691327-77691338-TA,8-77691347-77691359-AT,8-77691363-77691374-TA,8-77691383-77691410-AT,8-77691420-77691422-AT,8-77691424-77691449-AT,8-77691448-77691461-AC;MOTIFS=AC,TCTGTGAGATATATATATATCTGTTATATATATATC,TA,AT;STRUC=<VC244626>	HPRC,HGSVC,1KG-ONT	No	1.616	No	NA,NA	NA	NA
chr8:77691430	279319	INS	134	0.8217	0.6401	20	NA	NA	NA	NA	NA	NA	NA	NA	NA	No	ID=8-77691224-77691234-AT,8-77691240-77691253-TA,8-77691259-77691270-TA,8-77691277-77691289-AT,8-77691295-77691304-TA,8-77691303-77691375-TCTGTGAGATATATATATATCTGTTATATATATATC,8-77691311-77691323-AT,8-77691327-77691338-TA,8-77691347-77691359-AT,8-77691363-77691374-TA,8-77691383-77691410-AT,8-77691420-77691422-AT,8-77691424-77691449-AT,8-77691448-77691461-AC;MOTIFS=AC,TCTGTGAGATATATATATATCTGTTATATATATATC,TA,AT;STRUC=<VC244626>	HPRC,HGSVC,1KG-ONT	No	1.616	Yes	NA,NA	NA	NA
chr8:77713045	279323	DEL	1298	0.8373	0.5962	5	NA	NA	NA	NA	NA	NA	NA	NA	NA	No	ID=8-77713643-77713653-CAT;MOTIFS=CAT;STRUC=<TR3667901>	1KG-ONT	Yes	0.488	Yes	NA,NA	NA	NA
chr8:77728387	279324	DEL	68	0.8507	0.5916	6	NA	NA	NA	NA	NA	NA	NA	NA	NA	No	NA	NA	Yes	0.733	Yes	NA,NA	NA	NA
chr8:77771040	279325	INS	72	0.8783	0.4443	1	NA	NA	NA	NA	NA	NA	NA	NA	NA	No	NA	NA	Yes	1.616	No	NA,NA	NA	NA
chr8:77776986	279326	INS	132	0.8571	0.5568	1	NA	NA	NA	NA	NA	NA	NA	NA	NA	No	NA	NA	Yes	6.81	No	NA,NA	NA	NA
chr8:77879122	279327	INS	71	0.8216	0.6343	1	NA	NA	NA	NA	NA	NA	NA	NA	NA	No	NA	NA	No	1.616	No	NA,NA	NA	NA
chr8:77919666	279329	DEL	102	0.9619	0.1625	27	NA	NA	NA	NA	NA	NA	NA	NA	NA	No	ID=8-77919470-77919484-CT,8-77919521-77919536-TA,8-77919540-77919552-AT,8-77919558-77919568-TA,8-77919626-77919647-TATATAT,8-77919640-77919649-TA,8-77919651-77919660-TA,8-77919670-77919698-TATT,8-77919674-77919685-TA,8-77919686-77919699-TA,8-77919688-77919741-TATATATATATT,8-77919694-77919742-TATATT,8-77919696-77919736-TATT,8-77919700-77919711-TA,8-77919712-77919723-TA,8-77919724-77919735-TA,8-77919750-77919761-TA,8-77919776-77919787-TA,8-77919788-77919801-TA,8-77919802-77919813-TA,8-77919814-77919825-TA,8-77919790-77919837-TATATATATATT,8-77919826-77919839-TA,8-77919840-77919851-TA;MOTIFS=TATATT,TATT,CT,TA,AT,TATATATATATT,TATATAT;STRUC=<VC244639>	HPRC,HGSVC	No	0.004	Yes	NA,NA	NA	NA
chr8:77919690	279330	DEL	78	0.8285	0.628	48	NA	NA	NA	NA	NA	NA	NA	NA	NA	No	ID=8-77919470-77919484-CT,8-77919521-77919536-TA,8-77919540-77919552-AT,8-77919558-77919568-TA,8-77919626-77919647-TATATAT,8-77919640-77919649-TA,8-77919651-77919660-TA,8-77919670-77919698-TATT,8-77919674-77919685-TA,8-77919686-77919699-TA,8-77919688-77919741-TATATATATATT,8-77919694-77919742-TATATT,8-77919696-77919736-TATT,8-77919700-77919711-TA,8-77919712-77919723-TA,8-77919724-77919735-TA,8-77919750-77919761-TA,8-77919776-77919787-TA,8-77919788-77919801-TA,8-77919802-77919813-TA,8-77919814-77919825-TA,8-77919790-77919837-TATATATATATT,8-77919826-77919839-TA,8-77919840-77919851-TA;MOTIFS=TATATT,TATT,CT,TA,AT,TATATATATATT,TATATAT;STRUC=<VC244639>	HPRC,HGSVC	No	0.004	Yes	NA,NA	NA	NA
chr8:77919695	279331	DEL	57	0.8196	0.6554	6	NA	NA	NA	NA	NA	NA	NA	NA	NA	No	ID=8-77919470-77919484-CT,8-77919521-77919536-TA,8-77919540-77919552-AT,8-77919558-77919568-TA,8-77919626-77919647-TATATAT,8-77919640-77919649-TA,8-77919651-77919660-TA,8-77919670-77919698-TATT,8-77919674-77919685-TA,8-77919686-77919699-TA,8-77919688-77919741-TATATATATATT,8-77919694-77919742-TATATT,8-77919696-77919736-TATT,8-77919700-77919711-TA,8-77919712-77919723-TA,8-77919724-77919735-TA,8-77919750-77919761-TA,8-77919776-77919787-TA,8-77919788-77919801-TA,8-77919802-77919813-TA,8-77919814-77919825-TA,8-77919790-77919837-TATATATATATT,8-77919826-77919839-TA,8-77919840-77919851-TA;MOTIFS=TATATT,TATT,CT,TA,AT,TATATATATATT,TATATAT;STRUC=<VC244639>	HPRC,HGSVC,1KG-ONT	No	0.004	No	NA,NA	NA	NA
chr8:77919700	279332	INS	52	0.8162	0.6549	26	NA	NA	NA	NA	NA	NA	NA	NA	NA	No	ID=8-77919470-77919484-CT,8-77919521-77919536-TA,8-77919540-77919552-AT,8-77919558-77919568-TA,8-77919626-77919647-TATATAT,8-77919640-77919649-TA,8-77919651-77919660-TA,8-77919670-77919698-TATT,8-77919674-77919685-TA,8-77919686-77919699-TA,8-77919688-77919741-TATATATATATT,8-77919694-77919742-TATATT,8-77919696-77919736-TATT,8-77919700-77919711-TA,8-77919712-77919723-TA,8-77919724-77919735-TA,8-77919750-77919761-TA,8-77919776-77919787-TA,8-77919788-77919801-TA,8-77919802-77919813-TA,8-77919814-77919825-TA,8-77919790-77919837-TATATATATATT,8-77919826-77919839-TA,8-77919840-77919851-TA;MOTIFS=TATATT,TATT,CT,TA,AT,TATATATATATT,TATATAT;STRUC=<VC244639>	NA	No	2.44	Yes	NA,NA	NA	NA
chr8:77919704	279333	DEL	64	0.8935	0.3754	160	NA	NA	NA	NA	NA	NA	NA	NA	NA	No	ID=8-77919470-77919484-CT,8-77919521-77919536-TA,8-77919540-77919552-AT,8-77919558-77919568-TA,8-77919626-77919647-TATATAT,8-77919640-77919649-TA,8-77919651-77919660-TA,8-77919670-77919698-TATT,8-77919674-77919685-TA,8-77919686-77919699-TA,8-77919688-77919741-TATATATATATT,8-77919694-77919742-TATATT,8-77919696-77919736-TATT,8-77919700-77919711-TA,8-77919712-77919723-TA,8-77919724-77919735-TA,8-77919750-77919761-TA,8-77919776-77919787-TA,8-77919788-77919801-TA,8-77919802-77919813-TA,8-77919814-77919825-TA,8-77919790-77919837-TATATATATATT,8-77919826-77919839-TA,8-77919840-77919851-TA;MOTIFS=TATATT,TATT,CT,TA,AT,TATATATATATT,TATATAT;STRUC=<VC244639>	HPRC,HGSVC,1KG-ONT	No	0.005	Yes	NA,NA	NA	NA
chr8:77919716	279334	DEL	52	0.8976	0.3625	128	NA	NA	NA	NA	NA	NA	NA	NA	NA	No	ID=8-77919470-77919484-CT,8-77919521-77919536-TA,8-77919540-77919552-AT,8-77919558-77919568-TA,8-77919626-77919647-TATATAT,8-77919640-77919649-TA,8-77919651-77919660-TA,8-77919670-77919698-TATT,8-77919674-77919685-TA,8-77919686-77919699-TA,8-77919688-77919741-TATATATATATT,8-77919694-77919742-TATATT,8-77919696-77919736-TATT,8-77919700-77919711-TA,8-77919712-77919723-TA,8-77919724-77919735-TA,8-77919750-77919761-TA,8-77919776-77919787-TA,8-77919788-77919801-TA,8-77919802-77919813-TA,8-77919814-77919825-TA,8-77919790-77919837-TATATATATATT,8-77919826-77919839-TA,8-77919840-77919851-TA;MOTIFS=TATATT,TATT,CT,TA,AT,TATATATATATT,TATATAT;STRUC=<VC244639>	HPRC,HGSVC,1KG-ONT	No	0.005	Yes	NA,NA	NA	NA
chr8:77919726	279335	DEL	88	0.8435	0.5757	118	NA	NA	NA	NA	NA	NA	NA	NA	NA	No	ID=8-77919470-77919484-CT,8-77919521-77919536-TA,8-77919540-77919552-AT,8-77919558-77919568-TA,8-77919626-77919647-TATATAT,8-77919640-77919649-TA,8-77919651-77919660-TA,8-77919670-77919698-TATT,8-77919674-77919685-TA,8-77919686-77919699-TA,8-77919688-77919741-TATATATATATT,8-77919694-77919742-TATATT,8-77919696-77919736-TATT,8-77919700-77919711-TA,8-77919712-77919723-TA,8-77919724-77919735-TA,8-77919750-77919761-TA,8-77919776-77919787-TA,8-77919788-77919801-TA,8-77919802-77919813-TA,8-77919814-77919825-TA,8-77919790-77919837-TATATATATATT,8-77919826-77919839-TA,8-77919840-77919851-TA;MOTIFS=TATATT,TATT,CT,TA,AT,TATATATATATT,TATATAT;STRUC=<VC244639>	HPRC,HGSVC	Yes	0.004	Yes	NA,NA	NA	NA
chr8:77919728	279336	DEL	60	0.9646	0.1638	7	NA	NA	NA	NA	NA	NA	NA	NA	NA	No	ID=8-77919470-77919484-CT,8-77919521-77919536-TA,8-77919540-77919552-AT,8-77919558-77919568-TA,8-77919626-77919647-TATATAT,8-77919640-77919649-TA,8-77919651-77919660-TA,8-77919670-77919698-TATT,8-77919674-77919685-TA,8-77919686-77919699-TA,8-77919688-77919741-TATATATATATT,8-77919694-77919742-TATATT,8-77919696-77919736-TATT,8-77919700-77919711-TA,8-77919712-77919723-TA,8-77919724-77919735-TA,8-77919750-77919761-TA,8-77919776-77919787-TA,8-77919788-77919801-TA,8-77919802-77919813-TA,8-77919814-77919825-TA,8-77919790-77919837-TATATATATATT,8-77919826-77919839-TA,8-77919840-77919851-TA;MOTIFS=TATATT,TATT,CT,TA,AT,TATATATATATT,TATATAT;STRUC=<VC244639>	HPRC,HGSVC,1KG-ONT	Yes	0.004	Yes	NA,NA	NA	NA
chr8:77919754	279337	DEL	72	0.8371	0.6311	123	NA	NA	NA	NA	NA	NA	NA	NA	NA	No	ID=8-77919470-77919484-CT,8-77919521-77919536-TA,8-77919540-77919552-AT,8-77919558-77919568-TA,8-77919626-77919647-TATATAT,8-77919640-77919649-TA,8-77919651-77919660-TA,8-77919670-77919698-TATT,8-77919674-77919685-TA,8-77919686-77919699-TA,8-77919688-77919741-TATATATATATT,8-77919694-77919742-TATATT,8-77919696-77919736-TATT,8-77919700-77919711-TA,8-77919712-77919723-TA,8-77919724-77919735-TA,8-77919750-77919761-TA,8-77919776-77919787-TA,8-77919788-77919801-TA,8-77919802-77919813-TA,8-77919814-77919825-TA,8-77919790-77919837-TATATATATATT,8-77919826-77919839-TA,8-77919840-77919851-TA;MOTIFS=TATATT,TATT,CT,TA,AT,TATATATATATT,TATATAT;STRUC=<VC244639>	HPRC,HGSVC	Yes	0.006	Yes	NA,NA	NA	NA
chr8:77919764	279338	DEL	50	0.8519	0.5837	132	NA	NA	NA	NA	NA	NA	NA	NA	NA	No	ID=8-77919470-77919484-CT,8-77919521-77919536-TA,8-77919540-77919552-AT,8-77919558-77919568-TA,8-77919626-77919647-TATATAT,8-77919640-77919649-TA,8-77919651-77919660-TA,8-77919670-77919698-TATT,8-77919674-77919685-TA,8-77919686-77919699-TA,8-77919688-77919741-TATATATATATT,8-77919694-77919742-TATATT,8-77919696-77919736-TATT,8-77919700-77919711-TA,8-77919712-77919723-TA,8-77919724-77919735-TA,8-77919750-77919761-TA,8-77919776-77919787-TA,8-77919788-77919801-TA,8-77919802-77919813-TA,8-77919814-77919825-TA,8-77919790-77919837-TATATATATATT,8-77919826-77919839-TA,8-77919840-77919851-TA;MOTIFS=TATATT,TATT,CT,TA,AT,TATATATATATT,TATATAT;STRUC=<VC244639>	HPRC,HGSVC,1KG-ONT	Yes	0.004	Yes	NA,NA	NA	NA
chr8:77921746	279339	INS	96	0.891	0.4449	1	NA	NA	NA	NA	NA	NA	NA	NA	NA	No	NA	NA	No	5.256	No	NA,NA	NA	NA
chr8:77957255	279340	DEL	128	0.881	0.4474	2	NA	NA	NA	NA	NA	NA	NA	NA	NA	No	NA	NA	Yes	0.165	No	NA,NA	NA	NA
chr8:77973744	279341	INS	347	0.9003	0.3769	2	NA	NA	NA	NA	NA	NA	NA	NA	NA	No	NA	NA	Yes	1.616	Yes	NA,NA	NA	NA
chr8:78072304	279342	DEL	58	0.9601	0.4106	1	NA	NA	NA	NA	NA	NA	NA	NA	NA	No	NA	HPRC,1KG-ONT	No	1.325	No	NA,NA	NA	NA
chr8:78129527	279343	INS	50	0.8501	0.6403	1	NA	NA	NA	NA	NA	NA	NA	NA	NA	No	NA	NA	Yes	0.469	No	NA,NA	NA	NA
chr8:78130890	279344	INS	359	0.8216	0.648	1	NA	NA	NA	NA	NA	NA	NA	NA	NA	No	NA	NA	Yes	1.616	No	NA,NA	NA	NA
chr8:78132119	279345	INS	54	0.9183	0.2964	14	NA	NA	NA	NA	NA	NA	NA	NA	NA	No	NA	HPRC,1KG-ONT	Yes	1.616	Yes	NA,NA	NA	NA
chr8:78167102	279346	DEL	72	0.899	0.363	153	NA	NA	NA	NA	NA	NA	NA	NA	NA	No	NA	HPRC,HGSVC,1KG-ONT	No	1.111	Yes	NA,NA	NA	NA
chr8:78196185	279347	INS	345	0.8711	0.4767	3	NA	NA	NA	NA	NA	NA	NA	NA	NA	No	NA	NA	Yes	3.322	Yes	NA,NA	NA	NA
chr8:78202940	279348	INS	287	0.8734	0.4512	60	NA	NA	NA	NA	NA	NA	NA	NA	NA	No	ID=8-78202918-78202927-AT;MOTIFS=AT;STRUC=(AT)n,ID=8-78202932-78202950-TATTA;MOTIFS=TATTA;STRUC=<TR3668619>	HPRC,HGSVC,1KG-ONT	Yes	1.616	Yes	NA,NA	NA	NA
chr8:78202940	279349	INS	264	0.8012	0.6946	1	NA	NA	NA	NA	NA	NA	NA	NA	NA	No	ID=8-78202918-78202927-AT;MOTIFS=AT;STRUC=(AT)n,ID=8-78202932-78202950-TATTA;MOTIFS=TATTA;STRUC=<TR3668619>	HPRC,HGSVC,1KG-ONT	Yes	1.616	Yes	NA,NA	NA	NA
chr8:78202945	279350	INS	72	0.8261	0.6227	4	NA	NA	NA	NA	NA	NA	NA	NA	NA	No	ID=8-78202932-78202950-TATTA;MOTIFS=TATTA;STRUC=<TR3668619>,ID=8-78202940-78202954-TATATTA;MOTIFS=TATATTA;STRUC=<TR3668620>	HGSVC	Yes	1.616	Yes	NA,NA	NA	NA
chr8:78202945	279351	INS	96	0.9191	0.3309	10	NA	NA	NA	NA	NA	NA	NA	NA	NA	No	ID=8-78202932-78202950-TATTA;MOTIFS=TATTA;STRUC=<TR3668619>,ID=8-78202940-78202954-TATATTA;MOTIFS=TATATTA;STRUC=<TR3668620>	HGSVC,1KG-ONT	Yes	1.616	Yes	NA,NA	NA	NA
chr8:78202945	279352	INS	120	0.8827	0.4402	8	NA	NA	NA	NA	NA	NA	NA	NA	NA	No	ID=8-78202932-78202950-TATTA;MOTIFS=TATTA;STRUC=<TR3668619>,ID=8-78202940-78202954-TATATTA;MOTIFS=TATATTA;STRUC=<TR3668620>	HGSVC,1KG-ONT	Yes	1.616	Yes	NA,NA	NA	NA
chr8:78203416	279353	INS	314	0.9626	0.1765	3	NA	NA	NA	NA	NA	NA	NA	NA	NA	No	NA	HPRC,HGSVC	Yes	1.616	Yes	NA,NA	NA	NA
chr8:78203416	279354	INS	333	0.8331	0.6173	19	NA	NA	NA	NA	NA	NA	NA	NA	NA	No	NA	HPRC,HGSVC	Yes	1.616	Yes	NA,NA	NA	NA
chr8:78215010	279355	INS	66	0.8769	0.5385	5	NA	NA	NA	NA	NA	NA	NA	NA	NA	No	NA	HGSVC,1KG-ONT	Yes	9.118	Yes	NA,NA	NA	NA
chr8:78239167	279356	DEL	105	0.8962	0.3749	402	NA	NA	NA	NA	NA	NA	NA	NA	NA	No	NA	HPRC,HGSVC,1KG-ONT	No	1.538	Yes	NA,NA	NA	NA
chr8:78282149	279358	INS	309	0.9399	0.2286	86	NA	NA	NA	NA	NA	NA	NA	NA	NA	No	NA	HPRC,HGSVC,1KG-ONT	Yes	1.616	Yes	NA,NA	NA	NA
chr8:78286860	279359	DEL	164	0.8848	0.4205	28	NA	NA	NA	NA	NA	NA	NA	NA	NA	No	ID=8-78286860-78286873-AGGA;MOTIFS=AGGA;STRUC=<TR3668753>,ID=8-78286874-78286887-GAAG;MOTIFS=GAAG;STRUC=<TR3668754>,ID=8-78286898-78286925-AAAGAGAG,8-78286940-78286955-AGAA,8-78286999-78287011-GAGG,8-78287008-78287020-AGGA;MOTIFS=AGGA,AAAGAGAG,AGAA,GAGG;STRUC=<VC244664>,ID=8-78286965-78286983-GAAA;MOTIFS=GAAA;STRUC=<TR3668755>,ID=8-78287022-78287037-GAAG;MOTIFS=GAAG;STRUC=<TR3668756>	1KG-ONT	Yes	1.004	Yes	NA,NA	NA	NA
chr8:78410543	279360	INS	303	0.8451	0.596	1	NA	NA	NA	NA	NA	NA	NA	NA	NA	No	NA	NA	Yes	1.616	No	NA,NA	NA	NA
chr8:78470936	279361	INS	325	0.9591	0.1638	100	NA	NA	NA	NA	NA	NA	NA	NA	NA	No	NA	HPRC,HGSVC,1KG-ONT	Yes	1.616	Yes	NA,NA	NA	NA
chr8:78483806	279362	DEL	151	0.8573	0.5647	71	NA	NA	NA	NA	NA	NA	NA	NA	NA	No	NA	HPRC,HGSVC,1KG-ONT	Yes	1.841	Yes	NA,NA	NA	NA
chr8:78524000	279363	INS	218	0.8615	0.5242	1	PKIA(0.35878,1.475)	NA	NA	NA	NA	NA	NA	NA	NA	No	ID=8-78523918-78523930-TA,8-78523931-78523940-AT,8-78523985-78523994-AT,8-78524000-78524008-TA,8-78524009-78524018-AT,8-78524024-78524030-TA,8-78524036-78524046-TA,8-78524047-78524056-AT,8-78524202-78524214-TA;MOTIFS=TA,AT;STRUC=<VC244682>	HPRC,HGSVC,1KG-ONT	Yes	1.616	Yes	NA,NA	NA	NA
chr8:78524000	279364	INS	192	0.9226	0.4735	21	PKIA(0.35878,1.475)	NA	NA	NA	NA	NA	NA	NA	NA	No	ID=8-78523918-78523930-TA,8-78523931-78523940-AT,8-78523985-78523994-AT,8-78524000-78524008-TA,8-78524009-78524018-AT,8-78524024-78524030-TA,8-78524036-78524046-TA,8-78524047-78524056-AT,8-78524202-78524214-TA;MOTIFS=TA,AT;STRUC=<VC244682>	HPRC,HGSVC	Yes	1.616	Yes	NA,NA	NA	NA
chr8:78524019	279365	INS	118	0.8133	0.6956	22	PKIA(0.35878,1.475)	NA	NA	NA	NA	NA	NA	NA	NA	No	ID=8-78523918-78523930-TA,8-78523931-78523940-AT,8-78523985-78523994-AT,8-78524000-78524008-TA,8-78524009-78524018-AT,8-78524024-78524030-TA,8-78524036-78524046-TA,8-78524047-78524056-AT,8-78524202-78524214-TA;MOTIFS=TA,AT;STRUC=<VC244682>	HPRC,HGSVC	Yes	1.616	Yes	NA,NA	NA	NA
chr8:78524019	279366	INS	108	0.8251	0.6303	36	PKIA(0.35878,1.475)	NA	NA	NA	NA	NA	NA	NA	NA	No	ID=8-78523918-78523930-TA,8-78523931-78523940-AT,8-78523985-78523994-AT,8-78524000-78524008-TA,8-78524009-78524018-AT,8-78524024-78524030-TA,8-78524036-78524046-TA,8-78524047-78524056-AT,8-78524202-78524214-TA;MOTIFS=TA,AT;STRUC=<VC244682>	HPRC,HGSVC	Yes	1.616	Yes	NA,NA	NA	NA
chr8:78524019	279367	INS	80	0.9011	0.3869	4	PKIA(0.35878,1.475)	NA	NA	NA	NA	NA	NA	NA	NA	No	ID=8-78523918-78523930-TA,8-78523931-78523940-AT,8-78523985-78523994-AT,8-78524000-78524008-TA,8-78524009-78524018-AT,8-78524024-78524030-TA,8-78524036-78524046-TA,8-78524047-78524056-AT,8-78524202-78524214-TA;MOTIFS=TA,AT;STRUC=<VC244682>	HPRC,HGSVC	Yes	1.616	No	NA,NA	NA	NA
chr8:78524021	279368	INS	384	0.8083	0.6848	5	PKIA(0.35878,1.475)	NA	NA	NA	NA	NA	NA	NA	NA	No	ID=8-78523918-78523930-TA,8-78523931-78523940-AT,8-78523985-78523994-AT,8-78524000-78524008-TA,8-78524009-78524018-AT,8-78524024-78524030-TA,8-78524036-78524046-TA,8-78524047-78524056-AT,8-78524202-78524214-TA;MOTIFS=TA,AT;STRUC=<VC244682>	HPRC,HGSVC,1KG-ONT	Yes	1.616	No	NA,NA	NA	NA
chr8:78524021	279369	INS	82	0.833	0.6113	2	PKIA(0.35878,1.475)	NA	NA	NA	NA	NA	NA	NA	NA	No	ID=8-78523918-78523930-TA,8-78523931-78523940-AT,8-78523985-78523994-AT,8-78524000-78524008-TA,8-78524009-78524018-AT,8-78524024-78524030-TA,8-78524036-78524046-TA,8-78524047-78524056-AT,8-78524202-78524214-TA;MOTIFS=TA,AT;STRUC=<VC244682>	HPRC,HGSVC	Yes	1.616	No	NA,NA	NA	NA
chr8:78524021	279370	INS	118	0.8573	0.6951	52	PKIA(0.35878,1.475)	NA	NA	NA	NA	NA	NA	NA	NA	No	ID=8-78523918-78523930-TA,8-78523931-78523940-AT,8-78523985-78523994-AT,8-78524000-78524008-TA,8-78524009-78524018-AT,8-78524024-78524030-TA,8-78524036-78524046-TA,8-78524047-78524056-AT,8-78524202-78524214-TA;MOTIFS=TA,AT;STRUC=<VC244682>	HPRC,HGSVC	Yes	1.616	No	NA,NA	NA	NA
chr8:78524021	279371	INS	112	0.8439	0.5672	1	PKIA(0.35878,1.475)	NA	NA	NA	NA	NA	NA	NA	NA	No	ID=8-78523918-78523930-TA,8-78523931-78523940-AT,8-78523985-78523994-AT,8-78524000-78524008-TA,8-78524009-78524018-AT,8-78524024-78524030-TA,8-78524036-78524046-TA,8-78524047-78524056-AT,8-78524202-78524214-TA;MOTIFS=TA,AT;STRUC=<VC244682>	HPRC,HGSVC	Yes	1.616	No	NA,NA	NA	NA
chr8:78524024	279382	INS	60	0.85	0.5415	23	PKIA(0.35878,1.475)	NA	NA	NA	NA	NA	NA	NA	NA	No	ID=8-78523918-78523930-TA,8-78523931-78523940-AT,8-78523985-78523994-AT,8-78524000-78524008-TA,8-78524009-78524018-AT,8-78524024-78524030-TA,8-78524036-78524046-TA,8-78524047-78524056-AT,8-78524202-78524214-TA;MOTIFS=TA,AT;STRUC=<VC244682>	HPRC,HGSVC,1KG-ONT	Yes	1.616	Yes	NA,NA	NA	NA
chr8:78524024	279383	INS	86	0.9776	0.0926	4	PKIA(0.35878,1.475)	NA	NA	NA	NA	NA	NA	NA	NA	No	ID=8-78523918-78523930-TA,8-78523931-78523940-AT,8-78523985-78523994-AT,8-78524000-78524008-TA,8-78524009-78524018-AT,8-78524024-78524030-TA,8-78524036-78524046-TA,8-78524047-78524056-AT,8-78524202-78524214-TA;MOTIFS=TA,AT;STRUC=<VC244682>	HPRC,HGSVC	Yes	1.616	No	NA,NA	NA	NA
chr8:78524024	279384	INS	118	0.8615	0.5183	24	PKIA(0.35878,1.475)	NA	NA	NA	NA	NA	NA	NA	NA	No	ID=8-78523918-78523930-TA,8-78523931-78523940-AT,8-78523985-78523994-AT,8-78524000-78524008-TA,8-78524009-78524018-AT,8-78524024-78524030-TA,8-78524036-78524046-TA,8-78524047-78524056-AT,8-78524202-78524214-TA;MOTIFS=TA,AT;STRUC=<VC244682>	HPRC,HGSVC	Yes	1.616	Yes	NA,NA	NA	NA
chr8:78524024	279385	INS	168	0.8992	0.4797	21	PKIA(0.35878,1.475)	NA	NA	NA	NA	NA	NA	NA	NA	No	ID=8-78523918-78523930-TA,8-78523931-78523940-AT,8-78523985-78523994-AT,8-78524000-78524008-TA,8-78524009-78524018-AT,8-78524024-78524030-TA,8-78524036-78524046-TA,8-78524047-78524056-AT,8-78524202-78524214-TA;MOTIFS=TA,AT;STRUC=<VC244682>	HPRC,HGSVC	Yes	1.616	Yes	NA,NA	NA	NA
chr8:78524024	279386	INS	170	0.852	0.5608	20	PKIA(0.35878,1.475)	NA	NA	NA	NA	NA	NA	NA	NA	No	ID=8-78523918-78523930-TA,8-78523931-78523940-AT,8-78523985-78523994-AT,8-78524000-78524008-TA,8-78524009-78524018-AT,8-78524024-78524030-TA,8-78524036-78524046-TA,8-78524047-78524056-AT,8-78524202-78524214-TA;MOTIFS=TA,AT;STRUC=<VC244682>	HPRC,HGSVC	Yes	1.616	Yes	NA,NA	NA	NA
chr8:78524024	279387	INS	96	0.8065	0.6855	139	PKIA(0.35878,1.475)	NA	NA	NA	NA	NA	NA	NA	NA	No	ID=8-78523918-78523930-TA,8-78523931-78523940-AT,8-78523985-78523994-AT,8-78524000-78524008-TA,8-78524009-78524018-AT,8-78524024-78524030-TA,8-78524036-78524046-TA,8-78524047-78524056-AT,8-78524202-78524214-TA;MOTIFS=TA,AT;STRUC=<VC244682>	HPRC,HGSVC	Yes	1.616	Yes	NA,NA	NA	NA
chr8:78524024	279388	INS	302	0.9033	0.3509	13	PKIA(0.35878,1.475)	NA	NA	NA	NA	NA	NA	NA	NA	No	ID=8-78523918-78523930-TA,8-78523931-78523940-AT,8-78523985-78523994-AT,8-78524000-78524008-TA,8-78524009-78524018-AT,8-78524024-78524030-TA,8-78524036-78524046-TA,8-78524047-78524056-AT,8-78524202-78524214-TA;MOTIFS=TA,AT;STRUC=<VC244682>	HPRC,HGSVC,1KG-ONT	Yes	1.616	Yes	NA,NA	NA	NA
chr8:78524024	279389	INS	256	0.8999	0.367	26	PKIA(0.35878,1.475)	NA	NA	NA	NA	NA	NA	NA	NA	No	ID=8-78523918-78523930-TA,8-78523931-78523940-AT,8-78523985-78523994-AT,8-78524000-78524008-TA,8-78524009-78524018-AT,8-78524024-78524030-TA,8-78524036-78524046-TA,8-78524047-78524056-AT,8-78524202-78524214-TA;MOTIFS=TA,AT;STRUC=<VC244682>	HPRC,HGSVC,1KG-ONT	Yes	1.616	Yes	NA,NA	NA	NA
chr8:78524024	279390	INS	190	0.8491	0.588	3	PKIA(0.35878,1.475)	NA	NA	NA	NA	NA	NA	NA	NA	No	ID=8-78523918-78523930-TA,8-78523931-78523940-AT,8-78523985-78523994-AT,8-78524000-78524008-TA,8-78524009-78524018-AT,8-78524024-78524030-TA,8-78524036-78524046-TA,8-78524047-78524056-AT,8-78524202-78524214-TA;MOTIFS=TA,AT;STRUC=<VC244682>	HPRC,HGSVC	Yes	1.616	No	NA,NA	NA	NA
chr8:78524024	279391	INS	134	0.9022	0.3673	26	PKIA(0.35878,1.475)	NA	NA	NA	NA	NA	NA	NA	NA	No	ID=8-78523918-78523930-TA,8-78523931-78523940-AT,8-78523985-78523994-AT,8-78524000-78524008-TA,8-78524009-78524018-AT,8-78524024-78524030-TA,8-78524036-78524046-TA,8-78524047-78524056-AT,8-78524202-78524214-TA;MOTIFS=TA,AT;STRUC=<VC244682>	HPRC,HGSVC	Yes	1.616	Yes	NA,NA	NA	NA
chr8:78524024	279392	INS	164	0.8017	0.6742	12	PKIA(0.35878,1.475)	NA	NA	NA	NA	NA	NA	NA	NA	No	ID=8-78523918-78523930-TA,8-78523931-78523940-AT,8-78523985-78523994-AT,8-78524000-78524008-TA,8-78524009-78524018-AT,8-78524024-78524030-TA,8-78524036-78524046-TA,8-78524047-78524056-AT,8-78524202-78524214-TA;MOTIFS=TA,AT;STRUC=<VC244682>	HPRC,HGSVC	Yes	1.616	Yes	NA,NA	NA	NA
chr8:78524024	279381	INS	118	0.9123	0.3619	5	PKIA(0.35878,1.475)	NA	NA	NA	NA	NA	NA	NA	NA	No	ID=8-78523918-78523930-TA,8-78523931-78523940-AT,8-78523985-78523994-AT,8-78524000-78524008-TA,8-78524009-78524018-AT,8-78524024-78524030-TA,8-78524036-78524046-TA,8-78524047-78524056-AT,8-78524202-78524214-TA;MOTIFS=TA,AT;STRUC=<VC244682>	HPRC,HGSVC	Yes	1.616	Yes	NA,NA	NA	NA
chr8:78524024	279372	INS	204	0.8408	0.5949	19	PKIA(0.35878,1.475)	NA	NA	NA	NA	NA	NA	NA	NA	No	ID=8-78523918-78523930-TA,8-78523931-78523940-AT,8-78523985-78523994-AT,8-78524000-78524008-TA,8-78524009-78524018-AT,8-78524024-78524030-TA,8-78524036-78524046-TA,8-78524047-78524056-AT,8-78524202-78524214-TA;MOTIFS=TA,AT;STRUC=<VC244682>	HPRC,HGSVC,1KG-ONT	Yes	1.616	Yes	NA,NA	NA	NA
chr8:78524024	279373	INS	154	0.8392	0.5793	1	PKIA(0.35878,1.475)	NA	NA	NA	NA	NA	NA	NA	NA	No	ID=8-78523918-78523930-TA,8-78523931-78523940-AT,8-78523985-78523994-AT,8-78524000-78524008-TA,8-78524009-78524018-AT,8-78524024-78524030-TA,8-78524036-78524046-TA,8-78524047-78524056-AT,8-78524202-78524214-TA;MOTIFS=TA,AT;STRUC=<VC244682>	HPRC,HGSVC	Yes	1.616	No	NA,NA	NA	NA
chr8:78524024	279374	INS	138	0.8383	0.6104	7	PKIA(0.35878,1.475)	NA	NA	NA	NA	NA	NA	NA	NA	No	ID=8-78523918-78523930-TA,8-78523931-78523940-AT,8-78523985-78523994-AT,8-78524000-78524008-TA,8-78524009-78524018-AT,8-78524024-78524030-TA,8-78524036-78524046-TA,8-78524047-78524056-AT,8-78524202-78524214-TA;MOTIFS=TA,AT;STRUC=<VC244682>	HPRC,HGSVC	Yes	1.616	No	NA,NA	NA	NA
chr8:78524024	279375	INS	358	0.9086	0.3714	6	PKIA(0.35878,1.475)	NA	NA	NA	NA	NA	NA	NA	NA	No	ID=8-78523918-78523930-TA,8-78523931-78523940-AT,8-78523985-78523994-AT,8-78524000-78524008-TA,8-78524009-78524018-AT,8-78524024-78524030-TA,8-78524036-78524046-TA,8-78524047-78524056-AT,8-78524202-78524214-TA;MOTIFS=TA,AT;STRUC=<VC244682>	HPRC,HGSVC,1KG-ONT	Yes	1.616	No	NA,NA	NA	NA
chr8:78524024	279376	INS	332	0.9198	0.2911	52	PKIA(0.35878,1.475)	NA	NA	NA	NA	NA	NA	NA	NA	No	ID=8-78523918-78523930-TA,8-78523931-78523940-AT,8-78523985-78523994-AT,8-78524000-78524008-TA,8-78524009-78524018-AT,8-78524024-78524030-TA,8-78524036-78524046-TA,8-78524047-78524056-AT,8-78524202-78524214-TA;MOTIFS=TA,AT;STRUC=<VC244682>	HPRC,HGSVC,1KG-ONT	Yes	1.616	Yes	NA,NA	NA	NA
chr8:78524024	279377	INS	178	0.9193	0.3054	12	PKIA(0.35878,1.475)	NA	NA	NA	NA	NA	NA	NA	NA	No	ID=8-78523918-78523930-TA,8-78523931-78523940-AT,8-78523985-78523994-AT,8-78524000-78524008-TA,8-78524009-78524018-AT,8-78524024-78524030-TA,8-78524036-78524046-TA,8-78524047-78524056-AT,8-78524202-78524214-TA;MOTIFS=TA,AT;STRUC=<VC244682>	HPRC,HGSVC	Yes	1.616	Yes	NA,NA	NA	NA
chr8:78524024	279378	INS	280	0.8183	0.6803	104	PKIA(0.35878,1.475)	NA	NA	NA	NA	NA	NA	NA	NA	No	ID=8-78523918-78523930-TA,8-78523931-78523940-AT,8-78523985-78523994-AT,8-78524000-78524008-TA,8-78524009-78524018-AT,8-78524024-78524030-TA,8-78524036-78524046-TA,8-78524047-78524056-AT,8-78524202-78524214-TA;MOTIFS=TA,AT;STRUC=<VC244682>	HPRC,HGSVC,1KG-ONT	Yes	1.616	Yes	NA,NA	NA	NA
chr8:78524024	279379	INS	128	0.8636	0.488	17	PKIA(0.35878,1.475)	NA	NA	NA	NA	NA	NA	NA	NA	No	ID=8-78523918-78523930-TA,8-78523931-78523940-AT,8-78523985-78523994-AT,8-78524000-78524008-TA,8-78524009-78524018-AT,8-78524024-78524030-TA,8-78524036-78524046-TA,8-78524047-78524056-AT,8-78524202-78524214-TA;MOTIFS=TA,AT;STRUC=<VC244682>	HPRC,HGSVC	Yes	1.616	Yes	NA,NA	NA	NA
chr8:78524024	279380	INS	230	0.8813	0.3793	6	PKIA(0.35878,1.475)	NA	NA	NA	NA	NA	NA	NA	NA	No	ID=8-78523918-78523930-TA,8-78523931-78523940-AT,8-78523985-78523994-AT,8-78524000-78524008-TA,8-78524009-78524018-AT,8-78524024-78524030-TA,8-78524036-78524046-TA,8-78524047-78524056-AT,8-78524202-78524214-TA;MOTIFS=TA,AT;STRUC=<VC244682>	HPRC,HGSVC,1KG-ONT	Yes	1.616	No	NA,NA	NA	NA
chr8:78524025	279393	INS	91	0.9108	0.5441	8	PKIA(0.35878,1.475)	NA	NA	NA	NA	NA	NA	NA	NA	No	ID=8-78523918-78523930-TA,8-78523931-78523940-AT,8-78523985-78523994-AT,8-78524000-78524008-TA,8-78524009-78524018-AT,8-78524024-78524030-TA,8-78524036-78524046-TA,8-78524047-78524056-AT,8-78524202-78524214-TA;MOTIFS=TA,AT;STRUC=<VC244682>	HPRC,HGSVC	Yes	1.616	Yes	NA,NA	NA	NA
chr8:78524066	279394	INS	122	0.873	0.4633	9	PKIA(0.35878,1.475)	NA	NA	NA	NA	NA	NA	NA	NA	No	ID=8-78523918-78523930-TA,8-78523931-78523940-AT,8-78523985-78523994-AT,8-78524000-78524008-TA,8-78524009-78524018-AT,8-78524024-78524030-TA,8-78524036-78524046-TA,8-78524047-78524056-AT,8-78524202-78524214-TA;MOTIFS=TA,AT;STRUC=<VC244682>	HPRC,HGSVC	Yes	1.616	Yes	NA,NA	NA	NA
chr8:78524083	279395	INS	400	0.867	0.492	1	PKIA(0.35878,1.475)	NA	NA	NA	NA	NA	NA	NA	NA	No	ID=8-78523918-78523930-TA,8-78523931-78523940-AT,8-78523985-78523994-AT,8-78524000-78524008-TA,8-78524009-78524018-AT,8-78524024-78524030-TA,8-78524036-78524046-TA,8-78524047-78524056-AT,8-78524202-78524214-TA;MOTIFS=TA,AT;STRUC=<VC244682>	HPRC,HGSVC,1KG-ONT	Yes	1.616	No	NA,NA	NA	NA
chr8:78524083	279397	INS	52	0.8103	0.664	8	PKIA(0.35878,1.475)	NA	NA	NA	NA	NA	NA	NA	NA	No	ID=8-78523918-78523930-TA,8-78523931-78523940-AT,8-78523985-78523994-AT,8-78524000-78524008-TA,8-78524009-78524018-AT,8-78524024-78524030-TA,8-78524036-78524046-TA,8-78524047-78524056-AT,8-78524202-78524214-TA;MOTIFS=TA,AT;STRUC=<VC244682>	HPRC,HGSVC,1KG-ONT	Yes	1.616	Yes	NA,NA	NA	NA
chr8:78524083	279398	INS	93	0.8065	0.6854	1	PKIA(0.35878,1.475)	NA	NA	NA	NA	NA	NA	NA	NA	No	ID=8-78523918-78523930-TA,8-78523931-78523940-AT,8-78523985-78523994-AT,8-78524000-78524008-TA,8-78524009-78524018-AT,8-78524024-78524030-TA,8-78524036-78524046-TA,8-78524047-78524056-AT,8-78524202-78524214-TA;MOTIFS=TA,AT;STRUC=<VC244682>	HPRC,HGSVC	Yes	1.616	Yes	NA,NA	NA	NA
chr8:78524091	279399	DEL	51	0.866	0.5009	28	PKIA(0.35878,1.475)	NA	NA	NA	NA	NA	NA	NA	NA	No	ID=8-78523918-78523930-TA,8-78523931-78523940-AT,8-78523985-78523994-AT,8-78524000-78524008-TA,8-78524009-78524018-AT,8-78524024-78524030-TA,8-78524036-78524046-TA,8-78524047-78524056-AT,8-78524202-78524214-TA;MOTIFS=TA,AT;STRUC=<VC244682>	HGSVC,1KG-ONT	No	0.004	Yes	NA,NA	NA	NA
chr8:78525167	279400	DEL	51	0.8659	0.4967	1	PKIA(0.35878,1.475)	NA	NA	NA	NA	NA	NA	NA	enhancer	No	NA	NA	No	5.042	No	NA,NA	NA	NA
chr8:78590497	279401	DEL	623	0.8226	0.6491	1	PKIA(0.35878,1.475)	NA	NA	NA	NA	NA	NA	NA	NA	No	ID=8-78590646-78590657-T;MOTIFS=T;STRUC=<TR3669169>,ID=8-78591011-78591029-TTTC;MOTIFS=TTTC;STRUC=<TR3669170>	NA	Yes	13.56	No	NA,NA	NA	NA
chr8:78626517	279402	DEL	91	0.8848	0.4083	59	NA	NA	NA	NA	NA	NA	NA	NA	NA	No	NA	HPRC,HGSVC,1KG-ONT	Yes	2.559	Yes	NA,NA	NA	NA
chr8:78633080	279403	DEL	3163	0.8385	0.6834	19	NA	NA	NA	NA	NA	NA	NA	NA	CTCF_binding_site,open_chromatin_region	No	ID=8-78634711-78634727-T;MOTIFS=T;STRUC=<TR3669222>,ID=8-78634772-78634782-GGA;MOTIFS=GGA;STRUC=<TR3669223>,ID=8-78634851-78634859-A;MOTIFS=A;STRUC=<TR3669224>,ID=8-78635214-78635224-TA;MOTIFS=TA;STRUC=<TR3669225>,ID=8-78635338-78635350-AATA;MOTIFS=AATA;STRUC=<TR3669226>	HGSVC	Yes	2.268	Yes	NA,NA	NA	NA
chr8:78647216	279404	DEL	88	0.9879	0.038	63	NA	NA	NA	NA	NA	NA	NA	NA	NA	No	NA	HPRC,HGSVC,1KG-ONT	Yes	0.683	Yes	NA,NA	NA	NA
chr8:78657113	279405	INS	245	0.8773	0.4379	114	NA	NA	NA	NA	NA	NA	NA	NA	NA	No	NA	HPRC,HGSVC,1KG-ONT	Yes	2.271	Yes	NA,NA	NA	NA
chr8:78669386	279406	INS	76	0.8513	0.5499	213	NA	NA	NA	NA	NA	NA	NA	NA	NA	No	NA	HPRC,HGSVC,1KG-ONT	Yes	0.745	Yes	NA,NA	NA	NA
chr8:78682327	279407	INS	333	0.9362	0.2352	20	IL7(0.48796,1.517)	NA	NA	NA	NA	NA	NA	NA	NA	No	NA	HPRC,HGSVC,1KG-ONT	Yes	4.876	Yes	NA,NA	NA	NA
chr8:78682327	279408	INS	353	0.9369	0.25	107	IL7(0.48796,1.517)	NA	NA	NA	NA	NA	NA	NA	NA	No	NA	HPRC,HGSVC,1KG-ONT	Yes	4.876	Yes	NA,NA	NA	NA
chr8:78682344	279409	INS	376	0.8367	0.6119	2	IL7(0.48796,1.517)	NA	NA	NA	NA	NA	NA	NA	NA	No	NA	HPRC,HGSVC,1KG-ONT	Yes	1.868	No	NA,NA	NA	NA
chr8:78687528	279410	DEL	64	0.8279	0.6204	9	IL7(0.48796,1.517)	NA	NA	NA	NA	NA	NA	NA	NA	No	ID=8-78687568-78687577-TA,8-78687590-78687599-TA,8-78687612-78687621-TA,8-78687634-78687645-TA,8-78687636-78687711-TATATATATTTACGTAATACAT,8-78687658-78687667-TA,8-78687680-78687689-TA,8-78687702-78687713-TA,8-78687726-78687735-TA,8-78687748-78687757-TA,8-78687770-78687781-TA,8-78687794-78687803-TA,8-78687814-78687824-AT,8-78687837-78687848-TA,8-78687895-78687904-TA,8-78687971-78687980-AT,8-78687983-78687995-TA;MOTIFS=TATATATATTTACGTAATACAT,TA,AT;STRUC=<VC244686>	HPRC,HGSVC,1KG-ONT	No	0.003	Yes	NA,NA	NA	NA
chr8:78687588	279411	DEL	68	0.9181	0.2966	71	IL7(0.48796,1.517)	NA	NA	NA	NA	NA	NA	NA	NA	No	ID=8-78687568-78687577-TA,8-78687590-78687599-TA,8-78687612-78687621-TA,8-78687634-78687645-TA,8-78687636-78687711-TATATATATTTACGTAATACAT,8-78687658-78687667-TA,8-78687680-78687689-TA,8-78687702-78687713-TA,8-78687726-78687735-TA,8-78687748-78687757-TA,8-78687770-78687781-TA,8-78687794-78687803-TA,8-78687814-78687824-AT,8-78687837-78687848-TA,8-78687895-78687904-TA,8-78687971-78687980-AT,8-78687983-78687995-TA;MOTIFS=TATATATATTTACGTAATACAT,TA,AT;STRUC=<VC244686>	HPRC,HGSVC,1KG-ONT	No	0.003	Yes	NA,NA	NA	NA
chr8:78687617	279412	DEL	75	0.904	0.3462	1	IL7(0.48796,1.517)	NA	NA	NA	NA	NA	NA	NA	NA	No	ID=8-78687568-78687577-TA,8-78687590-78687599-TA,8-78687612-78687621-TA,8-78687634-78687645-TA,8-78687636-78687711-TATATATATTTACGTAATACAT,8-78687658-78687667-TA,8-78687680-78687689-TA,8-78687702-78687713-TA,8-78687726-78687735-TA,8-78687748-78687757-TA,8-78687770-78687781-TA,8-78687794-78687803-TA,8-78687814-78687824-AT,8-78687837-78687848-TA,8-78687895-78687904-TA,8-78687971-78687980-AT,8-78687983-78687995-TA;MOTIFS=TATATATATTTACGTAATACAT,TA,AT;STRUC=<VC244686>	HPRC,HGSVC,1KG-ONT	No	0.003	No	NA,NA	NA	NA
chr8:78687680	279413	DEL	92	0.872	0.4786	22	IL7(0.48796,1.517)	NA	NA	NA	NA	NA	NA	NA	NA	No	ID=8-78687568-78687577-TA,8-78687590-78687599-TA,8-78687612-78687621-TA,8-78687634-78687645-TA,8-78687636-78687711-TATATATATTTACGTAATACAT,8-78687658-78687667-TA,8-78687680-78687689-TA,8-78687702-78687713-TA,8-78687726-78687735-TA,8-78687748-78687757-TA,8-78687770-78687781-TA,8-78687794-78687803-TA,8-78687814-78687824-AT,8-78687837-78687848-TA,8-78687895-78687904-TA,8-78687971-78687980-AT,8-78687983-78687995-TA;MOTIFS=TATATATATTTACGTAATACAT,TA,AT;STRUC=<VC244686>	HPRC,HGSVC,1KG-ONT	Yes	0.004	Yes	NA,NA	NA	NA
chr8:78687702	279414	DEL	70	0.9833	0.0394	808	IL7(0.48796,1.517)	NA	NA	NA	NA	NA	NA	NA	NA	No	ID=8-78687568-78687577-TA,8-78687590-78687599-TA,8-78687612-78687621-TA,8-78687634-78687645-TA,8-78687636-78687711-TATATATATTTACGTAATACAT,8-78687658-78687667-TA,8-78687680-78687689-TA,8-78687702-78687713-TA,8-78687726-78687735-TA,8-78687748-78687757-TA,8-78687770-78687781-TA,8-78687794-78687803-TA,8-78687814-78687824-AT,8-78687837-78687848-TA,8-78687895-78687904-TA,8-78687971-78687980-AT,8-78687983-78687995-TA;MOTIFS=TATATATATTTACGTAATACAT,TA,AT;STRUC=<VC244686>	HPRC,HGSVC,1KG-ONT	Yes	0.003	Yes	NA,NA	NA	NA
chr8:78687837	279415	INS	53	0.8367	0.6025	2	IL7(0.48796,1.517)	NA	NA	NA	NA	NA	NA	NA	NA	No	ID=8-78687568-78687577-TA,8-78687590-78687599-TA,8-78687612-78687621-TA,8-78687634-78687645-TA,8-78687636-78687711-TATATATATTTACGTAATACAT,8-78687658-78687667-TA,8-78687680-78687689-TA,8-78687702-78687713-TA,8-78687726-78687735-TA,8-78687748-78687757-TA,8-78687770-78687781-TA,8-78687794-78687803-TA,8-78687814-78687824-AT,8-78687837-78687848-TA,8-78687895-78687904-TA,8-78687971-78687980-AT,8-78687983-78687995-TA;MOTIFS=TATATATATTTACGTAATACAT,TA,AT;STRUC=<VC244686>	NA	Yes	0.692	Yes	NA,NA	NA	NA
chr8:78771161	279416	DEL	89	0.9355	0.3101	24	IL7(0.48796,1.517)	NA	NA	NA	NA	NA	NA	NA	NA	No	ID=8-78771213-78771223-TC;MOTIFS=TC;STRUC=<TR3669402>	HPRC,HGSVC,1KG-ONT	Yes	2.75	Yes	NA,NA	NA	NA
chr8:78879185	279417	DEL	72	0.8637	0.4871	333	NA	NA	NA	NA	NA	NA	NA	NA	NA	No	NA	HPRC,HGSVC,1KG-ONT	Yes	3.552	Yes	NA,NA	NA	NA
chr8:78880106	279418	INS	331	0.8811	0.4144	1	NA	NA	NA	NA	NA	NA	NA	NA	NA	No	NA	NA	Yes	4.283	No	NA,NA	NA	NA
chr8:78886220	279419	DEL	92	0.8162	0.6425	395	NA	NA	NA	NA	NA	NA	NA	NA	NA	No	ID=8-78886164-78886180-TTCC,8-78886177-78886192-TCCC,8-78886220-78886237-TCCC,8-78886234-78886253-CCTT,8-78886254-78886268-CCTT,8-78886265-78886280-TCCC,8-78886308-78886329-TCCC,8-78886326-78886345-CCTT,8-78886338-78886365-CCTTCCTG,8-78886427-78886437-ACA;MOTIFS=TCCC,CCTT,TTCC,ACA,CCTTCCTG;STRUC=<VC244695>	HPRC,HGSVC,1KG-ONT	No	1.311	Yes	NA,NA	NA	NA
chr8:78886224	279420	DEL	84	0.8103	0.6589	214	NA	NA	NA	NA	NA	NA	NA	NA	NA	No	ID=8-78886164-78886180-TTCC,8-78886177-78886192-TCCC,8-78886220-78886237-TCCC,8-78886234-78886253-CCTT,8-78886254-78886268-CCTT,8-78886265-78886280-TCCC,8-78886308-78886329-TCCC,8-78886326-78886345-CCTT,8-78886338-78886365-CCTTCCTG,8-78886427-78886437-ACA;MOTIFS=TCCC,CCTT,TTCC,ACA,CCTTCCTG;STRUC=<VC244695>	HPRC,HGSVC,1KG-ONT	No	1.311	Yes	NA,NA	NA	NA
chr8:78886278	279421	DEL	84	0.8628	0.4976	1	NA	NA	NA	NA	NA	NA	NA	NA	NA	No	ID=8-78886164-78886180-TTCC,8-78886177-78886192-TCCC,8-78886220-78886237-TCCC,8-78886234-78886253-CCTT,8-78886254-78886268-CCTT,8-78886265-78886280-TCCC,8-78886308-78886329-TCCC,8-78886326-78886345-CCTT,8-78886338-78886365-CCTTCCTG,8-78886427-78886437-ACA;MOTIFS=TCCC,CCTT,TTCC,ACA,CCTTCCTG;STRUC=<VC244695>	HPRC,HGSVC,1KG-ONT	No	0.947	No	NA,NA	NA	NA
chr8:78888788	279423	INS	354	0.9303	0.2687	164	NA	NA	NA	NA	NA	NA	NA	NA	NA	No	NA	HPRC,HGSVC,1KG-ONT	Yes	1.616	Yes	NA,NA	NA	NA
chr8:78888788	279422	INS	333	0.9632	0.1811	6	NA	NA	NA	NA	NA	NA	NA	NA	NA	No	NA	HPRC,HGSVC,1KG-ONT	Yes	1.616	No	NA,NA	NA	NA
chr8:78901425	279425	INS	551	0.9529	0.1766	404	NA	NA	NA	NA	NA	NA	NA	NA	NA	No	NA	HPRC,HGSVC,1KG-ONT	Yes	2.538	Yes	NA,NA	NA	NA
chr8:78911756	279426	INS	329	0.943	0.2327	1	NA	NA	NA	NA	NA	NA	NA	NA	NA	No	NA	NA	Yes	2.538	No	NA,NA	NA	NA
chr8:78970385	279427	INS	317	0.9446	0.2003	5	NA	NA	NA	NA	NA	NA	NA	NA	NA	No	NA	1KG-ONT	Yes	1.616	Yes	NA,NA	NA	NA
chr8:78970385	279428	INS	343	0.8868	0.4139	25	NA	NA	NA	NA	NA	NA	NA	NA	NA	No	NA	1KG-ONT	Yes	1.616	Yes	NA,NA	NA	NA
chr8:78994205	279429	INS	66	0.8908	0.4148	12	NA	NA	NA	NA	NA	NA	NA	NA	NA	No	NA	HGSVC	Yes	1.616	Yes	NA,NA	NA	NA
chr8:78994241	279430	INS	67	0.8411	0.6959	1	NA	NA	NA	NA	NA	NA	NA	NA	NA	No	NA	HGSVC	Yes	1.616	No	NA,NA	NA	NA
chr8:79009367	279431	DEL	54	0.8321	0.6136	2	NA	NA	NA	NA	NA	NA	NA	NA	NA	No	ID=8-79009358-79009380-CTCC;MOTIFS=CTCC;STRUC=<TR3669743>,ID=8-79009394-79009407-TCCC;MOTIFS=TCCC;STRUC=<TR3669744>	NA	Yes	1.014	No	NA,NA	NA	NA
chr8:79026483	279432	INS	319	0.9432	0.2433	1	NA	NA	NA	NA	NA	NA	NA	NA	NA	No	NA	NA	Yes	2.538	No	NA,NA	NA	NA
chr8:79139791	279433	DEL	211	0.8808	0.4572	1	NA	NA	NA	NA	NA	NA	NA	NA	NA	No	ID=8-79139938-79139948-GA;MOTIFS=GA;STRUC=<TR3669915>	1KG-ONT	Yes	0.621	No	NA,NA	NA	NA
chr8:79152281	279434	DEL	117	0.9567	0.3883	1	NA	NA	NA	NA	NA	NA	NA	NA	NA	No	NA	HPRC	No	1.152	No	NA,NA	NA	NA
chr8:79199815	279435	INS	588	0.8885	0.4885	3	NA	NA	NA	NA	NA	NA	NA	NA	NA	No	NA	NA	Yes	1.616	Yes	NA,NA	NA	NA
chr8:79204604	279436	INS	3835	0.8636	0.5187	4	NA	NA	NA	NA	NA	NA	NA	NA	NA	No	NA	NA	Yes	8.785	Yes	NA,NA	NA	NA
chr8:79246028	279437	INS	59	0.8738	0.5139	2	NA	NA	NA	NA	NA	NA	NA	NA	NA	No	NA	NA	Yes	2.538	No	NA,NA	NA	NA
chr8:79252109	279438	INS	350	0.9768	0.2318	2	NA	NA	NA	NA	NA	NA	NA	NA	NA	No	NA	HPRC,1KG-ONT	Yes	1.616	Yes	NA,NA	NA	NA
chr8:79281554	279439	DEL	743	0.8658	0.5659	1	NA	NA	NA	NA	NA	NA	NA	NA	NA	No	ID=8-79282174-79282185-GAT;MOTIFS=GAT;STRUC=<TR3670099>	NA	Yes	3.79	No	NA,NA	NA	NA
chr8:79295030	279440	INS	190	0.853	0.5586	1	NA	NA	NA	NA	NA	NA	NA	NA	NA	No	ID=8-79295029-79295039-TA;MOTIFS=TA;STRUC=<TR3670116>	HGSVC	No	1.616	No	NA,NA	NA	NA
chr8:79296019	279441	INS	350	0.8742	0.4526	11	NA	NA	NA	NA	NA	NA	NA	NA	NA	No	NA	NA	Yes	1.616	Yes	NA,NA	NA	NA
chr8:79378577	279442	INS	332	0.9065	0.3578	14	NA	NA	NA	NA	NA	NA	NA	NA	NA	No	NA	1KG-ONT	Yes	2.538	Yes	NA,NA	NA	NA
chr8:79382386	279443	INS	56	0.9329	0.2599	44	NA	NA	NA	NA	NA	NA	NA	NA	NA	No	NA	HPRC,HGSVC	Yes	7.596	Yes	NA,NA	NA	NA
chr8:79384731	279445	INS	2628	0.8059	0.6886	1	NA	NA	NA	NA	NA	NA	NA	NA	NA	No	NA	NA	No	6.448	No	NA,NA	NA	NA
chr8:79500619	279446	INS	319	0.9701	0.1611	1	NA	NA	NA	NA	NA	NA	NA	NA	NA	No	NA	NA	Yes	3.322	No	NA,NA	NA	NA
chr8:79554098	279448	INS	332	0.927	0.2842	100	NA	NA	NA	NA	NA	NA	NA	NA	NA	No	ID=8-79553960-79553970-TAA,8-79554177-79554187-T;MOTIFS=TAA,T;STRUC=<VC244740>	HPRC,HGSVC,1KG-ONT	Yes	2.538	Yes	NA,NA	NA	NA
chr8:79554098	279449	INS	362	0.8387	0.573	6	NA	NA	NA	NA	NA	NA	NA	NA	NA	No	ID=8-79553960-79553970-TAA,8-79554177-79554187-T;MOTIFS=TAA,T;STRUC=<VC244740>	HPRC,HGSVC,1KG-ONT	Yes	2.538	No	NA,NA	NA	NA
chr8:79598388	279450	INS	298	0.9599	0.1518	1	NA	NA	NA	NA	NA	NA	NA	NA	NA	No	NA	NA	Yes	0.745	No	NA,NA	NA	NA
chr8:79646794	279451	INS	58	0.8437	0.5846	1	STMN2(0.99992,0.25)	NA	NA	NA	NA	NA	NA	NA	NA	No	NA	NA	No	2.413	No	NA,NA	NA	NA
chr8:79661577	279452	INS	357	0.8335	0.6343	1	STMN2(0.99992,0.25)	NA	NA	NA	NA	NA	NA	NA	NA	No	NA	NA	Yes	1.616	No	NA,NA	NA	NA
chr8:79695984	279453	INS	84	0.8147	0.6569	3	NA	NA	NA	NA	NA	NA	NA	NA	NA	No	NA	NA	No	0.794	No	NA,NA	NA	NA
chr8:79695984	279454	INS	72	0.8652	0.5899	6	NA	NA	NA	NA	NA	NA	NA	NA	NA	No	NA	1KG-ONT	No	0.794	Yes	NA,NA	NA	NA
chr8:79736212	279455	INS	350	0.8287	0.6352	1	NA	NA	NA	NA	NA	NA	NA	NA	NA	No	NA	NA	Yes	7.358	No	NA,NA	NA	NA
chr8:79805326	279464	INS	212	0.9552	0.1903	144	NA	NA	NA	NA	NA	NA	NA	NA	NA	No	ID=8-79805317-79805327-A;MOTIFS=A;STRUC=<TR3670787>,ID=8-79805326-79805346-AT;MOTIFS=AT;STRUC=(AT)n	HPRC,HGSVC,1KG-ONT	Yes	1.616	Yes	NA,NA	NA	NA
chr8:79805326	279465	INS	232	0.7989	0.6815	17	NA	NA	NA	NA	NA	NA	NA	NA	NA	No	ID=8-79805317-79805327-A;MOTIFS=A;STRUC=<TR3670787>,ID=8-79805326-79805346-AT;MOTIFS=AT;STRUC=(AT)n	HPRC,HGSVC,1KG-ONT	Yes	1.616	Yes	NA,NA	NA	NA
chr8:79805326	279463	INS	248	0.823	0.6608	43	NA	NA	NA	NA	NA	NA	NA	NA	NA	No	ID=8-79805317-79805327-A;MOTIFS=A;STRUC=<TR3670787>,ID=8-79805326-79805346-AT;MOTIFS=AT;STRUC=(AT)n	HPRC,HGSVC,1KG-ONT	Yes	1.616	Yes	NA,NA	NA	NA
chr8:79805326	279462	INS	199	0.8022	0.6867	35	NA	NA	NA	NA	NA	NA	NA	NA	NA	No	ID=8-79805317-79805327-A;MOTIFS=A;STRUC=<TR3670787>,ID=8-79805326-79805346-AT;MOTIFS=AT;STRUC=(AT)n	HPRC,HGSVC,1KG-ONT	Yes	1.616	Yes	NA,NA	NA	NA
chr8:79805326	279461	INS	50	0.8477	0.5449	98	NA	NA	NA	NA	NA	NA	NA	NA	NA	No	ID=8-79805317-79805327-A;MOTIFS=A;STRUC=<TR3670787>,ID=8-79805326-79805346-AT;MOTIFS=AT;STRUC=(AT)n	HPRC,HGSVC,1KG-ONT	Yes	1.616	Yes	NA,NA	NA	NA
chr8:79805326	279459	INS	64	0.8016	0.6868	9	NA	NA	NA	NA	NA	NA	NA	NA	NA	No	ID=8-79805317-79805327-A;MOTIFS=A;STRUC=<TR3670787>,ID=8-79805326-79805346-AT;MOTIFS=AT;STRUC=(AT)n	HPRC,HGSVC,1KG-ONT	Yes	1.616	Yes	NA,NA	NA	NA
chr8:79805326	279460	INS	53	0.8218	0.6371	82	NA	NA	NA	NA	NA	NA	NA	NA	NA	No	ID=8-79805317-79805327-A;MOTIFS=A;STRUC=<TR3670787>,ID=8-79805326-79805346-AT;MOTIFS=AT;STRUC=(AT)n	HPRC,HGSVC,1KG-ONT	Yes	1.616	Yes	NA,NA	NA	NA
chr8:79805326	279456	INS	62	0.8461	0.5799	2	NA	NA	NA	NA	NA	NA	NA	NA	NA	No	ID=8-79805317-79805327-A;MOTIFS=A;STRUC=<TR3670787>,ID=8-79805326-79805346-AT;MOTIFS=AT;STRUC=(AT)n	HPRC,HGSVC,1KG-ONT	Yes	1.616	No	NA,NA	NA	NA
chr8:79805326	279457	INS	56	0.8949	0.4227	49	NA	NA	NA	NA	NA	NA	NA	NA	NA	No	ID=8-79805317-79805327-A;MOTIFS=A;STRUC=<TR3670787>,ID=8-79805326-79805346-AT;MOTIFS=AT;STRUC=(AT)n	HPRC,HGSVC,1KG-ONT	Yes	1.616	Yes	NA,NA	NA	NA
chr8:79805326	279458	INS	60	0.9454	0.2184	29	NA	NA	NA	NA	NA	NA	NA	NA	NA	No	ID=8-79805317-79805327-A;MOTIFS=A;STRUC=<TR3670787>,ID=8-79805326-79805346-AT;MOTIFS=AT;STRUC=(AT)n	HPRC,HGSVC,1KG-ONT	Yes	1.616	Yes	NA,NA	NA	NA
chr8:79805327	279466	INS	182	0.8386	0.6033	7	NA	NA	NA	NA	NA	NA	NA	NA	NA	No	ID=8-79805317-79805327-A;MOTIFS=A;STRUC=<TR3670787>,ID=8-79805326-79805346-AT;MOTIFS=AT;STRUC=(AT)n	HPRC,HGSVC,1KG-ONT	Yes	1.616	Yes	NA,NA	NA	NA
chr8:79805327	279467	INS	230	0.8505	0.6159	3	NA	NA	NA	NA	NA	NA	NA	NA	NA	No	ID=8-79805317-79805327-A;MOTIFS=A;STRUC=<TR3670787>,ID=8-79805326-79805346-AT;MOTIFS=AT;STRUC=(AT)n	HPRC,HGSVC,1KG-ONT	Yes	1.616	No	NA,NA	NA	NA
chr8:79828751	279468	INS	295	0.8764	0.4615	6	NA	NA	NA	NA	NA	NA	NA	NA	enhancer	No	NA	NA	Yes	10.72	Yes	NA,NA	NA	NA
chr8:79838640	279469	INS	323	0.9466	0.2202	244	NA	NA	NA	NA	NA	NA	NA	NA	NA	No	NA	HPRC,HGSVC,1KG-ONT	Yes	0.692	Yes	NA,NA	NA	NA
chr8:79891913	279470	INS	57	0.8703	0.4728	68	NA	NA	NA	NA	NA	NA	NA	NA	enhancer	No	NA	HPRC,HGSVC,1KG-ONT	No	7.806	Yes	NA,NA	NA	NA
chr8:79891913	279471	DEL	57	0.9228	0.2953	352	NA	NA	NA	NA	NA	NA	NA	NA	enhancer	No	NA	HPRC,HGSVC,1KG-ONT	No	0.649	Yes	NA,NA	NA	NA
chr8:79891932	279472	DEL	56	0.8694	0.4973	43	NA	NA	NA	NA	NA	NA	NA	NA	enhancer	No	NA	HPRC,HGSVC,1KG-ONT	No	0.649	Yes	NA,NA	NA	NA
chr8:79892029	279473	INS	59	0.8644	0.5204	7	NA	NA	NA	NA	NA	NA	NA	NA	enhancer	No	NA	HPRC,HGSVC,1KG-ONT	No	3.322	Yes	NA,NA	NA	NA
chr8:79901449	279474	INS	313	0.9412	0.2597	1	NA	NA	NA	NA	NA	NA	NA	NA	NA	No	NA	HGSVC,1KG-ONT	Yes	9.338	No	NA,NA	NA	NA
chr8:79901449	279475	INS	355	0.8183	0.6493	6	NA	NA	NA	NA	NA	NA	NA	NA	NA	No	NA	HGSVC,1KG-ONT	Yes	9.338	Yes	NA,NA	NA	NA
chr8:79920101	279476	INS	899	0.8351	0.6382	1	MRPS28(7.1403e-06,1.643)	NA	NA	NA	NA	NA	NA	NA	NA	No	NA	NA	No	1.616	No	NA,NA	NA	NA
chr8:79991292	279477	INS	326	0.9471	0.2137	49	MRPS28(7.1403e-06,1.643)	NA	NA	NA	NA	NA	NA	NA	NA	No	NA	HPRC,HGSVC,1KG-ONT	Yes	4.926	Yes	NA,NA	NA	NA
chr8:80028657	279478	INS	66	0.8209	0.6654	1	MRPS28(7.1403e-06,1.643)	NA	NA	NA	NA	NA	NA	NA	NA	No	ID=8-80028645-80028648-G,8-80028649-80028657-G,8-80028800-80028809-A;MOTIFS=G,A;STRUC=<VC244772>	NA	No	2.17	No	NA,NA	NA	NA
chr8:80028659	279479	INS	55	0.8434	0.5603	5	MRPS28(7.1403e-06,1.643)	NA	NA	NA	NA	NA	NA	NA	NA	No	ID=8-80028645-80028648-G,8-80028649-80028657-G,8-80028800-80028809-A;MOTIFS=G,A;STRUC=<VC244772>	NA	No	2.17	Yes	NA,NA	NA	NA
chr8:80028956	279480	INS	242	0.8088	0.6748	1	MRPS28(7.1403e-06,1.643)	NA	NA	NA	NA	NA	NA	NA	NA	No	NA	NA	Yes	5.154	Yes	NA,NA	NA	NA
chr8:80030026	279481	INS	54	0.828	0.6328	24	MRPS28(7.1403e-06,1.643)	NA	NA	NA	NA	NA	NA	NA	CTCF_binding_site,promoter	No	NA	HGSVC,1KG-ONT	Yes	10.67	Yes	NA,NA	NA	NA
chr8:80030026	279483	INS	90	0.8463	0.5573	2	MRPS28(7.1403e-06,1.643)	NA	NA	NA	NA	NA	NA	NA	CTCF_binding_site,promoter	No	NA	HGSVC	Yes	10.67	Yes	NA,NA	NA	NA
chr8:80030026	279482	INS	72	0.8309	0.6153	10	MRPS28(7.1403e-06,1.643)	NA	NA	NA	NA	NA	NA	NA	CTCF_binding_site,promoter	No	NA	HGSVC,1KG-ONT	Yes	10.67	Yes	NA,NA	NA	NA
chr8:80060638	279484	INS	90	0.8684	0.4911	64	TPD52(0.0089221,0.829)	NA	NA	NA	NA	NA	NA	NA	NA	No	NA	HPRC,HGSVC,1KG-ONT	Yes	2.238	Yes	NA,NA	NA	NA
chr8:80072341	279485	DEL	90	0.878	0.4569	3	TPD52(0.0089221,0.829)	NA	NA	NA	NA	NA	NA	NA	NA	No	ID=8-80072288-80072297-AG,8-80072315-80072351-TATG,8-80072317-80072348-TG,8-80072352-80072651-GTGTATATACATGTACACATAGATATGC,8-80072730-80072739-AT,8-80072738-80072747-AC,8-80072760-80072771-AC,8-80072770-80072779-AT,8-80072784-80072799-AC,8-80072798-80072815-AT;MOTIFS=TG,AG,AT,AC,GTGTATATACATGTACACATAGATATGC,TATG;STRUC=<VC244775>	HPRC,HGSVC,1KG-ONT	No	2.656	Yes	NA,NA	NA	NA
chr8:80072343	279486	DEL	60	0.8316	0.6102	12	TPD52(0.0089221,0.829)	NA	NA	NA	NA	NA	NA	NA	NA	No	ID=8-80072288-80072297-AG,8-80072315-80072351-TATG,8-80072317-80072348-TG,8-80072352-80072651-GTGTATATACATGTACACATAGATATGC,8-80072730-80072739-AT,8-80072738-80072747-AC,8-80072760-80072771-AC,8-80072770-80072779-AT,8-80072784-80072799-AC,8-80072798-80072815-AT;MOTIFS=TG,AG,AT,AC,GTGTATATACATGTACACATAGATATGC,TATG;STRUC=<VC244775>	HPRC,HGSVC,1KG-ONT	No	2.534	Yes	NA,NA	NA	NA
chr8:80072347	279487	INS	66	0.8899	0.3997	3	TPD52(0.0089221,0.829)	NA	NA	NA	NA	NA	NA	NA	NA	No	ID=8-80072288-80072297-AG,8-80072315-80072351-TATG,8-80072317-80072348-TG,8-80072352-80072651-GTGTATATACATGTACACATAGATATGC,8-80072730-80072739-AT,8-80072738-80072747-AC,8-80072760-80072771-AC,8-80072770-80072779-AT,8-80072784-80072799-AC,8-80072798-80072815-AT;MOTIFS=TG,AG,AT,AC,GTGTATATACATGTACACATAGATATGC,TATG;STRUC=<VC244775>	HPRC,HGSVC,1KG-ONT	No	0.354	Yes	NA,NA	NA	NA
chr8:80072351	279488	DEL	52	0.8398	0.634	13	TPD52(0.0089221,0.829)	NA	NA	NA	NA	NA	NA	NA	NA	No	ID=8-80072288-80072297-AG,8-80072315-80072351-TATG,8-80072317-80072348-TG,8-80072352-80072651-GTGTATATACATGTACACATAGATATGC,8-80072730-80072739-AT,8-80072738-80072747-AC,8-80072760-80072771-AC,8-80072770-80072779-AT,8-80072784-80072799-AC,8-80072798-80072815-AT;MOTIFS=TG,AG,AT,AC,GTGTATATACATGTACACATAGATATGC,TATG;STRUC=<VC244775>	HPRC,HGSVC,1KG-ONT	No	2.415	Yes	NA,NA	NA	NA
chr8:80072352	279491	INS	252	0.8887	0.4115	57	TPD52(0.0089221,0.829)	NA	NA	NA	NA	NA	NA	NA	NA	No	ID=8-80072288-80072297-AG,8-80072315-80072351-TATG,8-80072317-80072348-TG,8-80072352-80072651-GTGTATATACATGTACACATAGATATGC,8-80072730-80072739-AT,8-80072738-80072747-AC,8-80072760-80072771-AC,8-80072770-80072779-AT,8-80072784-80072799-AC,8-80072798-80072815-AT;MOTIFS=TG,AG,AT,AC,GTGTATATACATGTACACATAGATATGC,TATG;STRUC=<VC244775>	HPRC,HGSVC,1KG-ONT	No	0.354	Yes	NA,NA	NA	NA
chr8:80072352	279494	DEL	112	0.8463	0.5597	69	TPD52(0.0089221,0.829)	NA	NA	NA	NA	NA	NA	NA	NA	No	ID=8-80072288-80072297-AG,8-80072315-80072351-TATG,8-80072317-80072348-TG,8-80072352-80072651-GTGTATATACATGTACACATAGATATGC,8-80072730-80072739-AT,8-80072738-80072747-AC,8-80072760-80072771-AC,8-80072770-80072779-AT,8-80072784-80072799-AC,8-80072798-80072815-AT;MOTIFS=TG,AG,AT,AC,GTGTATATACATGTACACATAGATATGC,TATG;STRUC=<VC244775>	HPRC,HGSVC,1KG-ONT	No	2.638	Yes	NA,NA	NA	NA
chr8:80072352	279493	DEL	84	0.8817	0.4279	7	TPD52(0.0089221,0.829)	NA	NA	NA	NA	NA	NA	NA	NA	No	ID=8-80072288-80072297-AG,8-80072315-80072351-TATG,8-80072317-80072348-TG,8-80072352-80072651-GTGTATATACATGTACACATAGATATGC,8-80072730-80072739-AT,8-80072738-80072747-AC,8-80072760-80072771-AC,8-80072770-80072779-AT,8-80072784-80072799-AC,8-80072798-80072815-AT;MOTIFS=TG,AG,AT,AC,GTGTATATACATGTACACATAGATATGC,TATG;STRUC=<VC244775>	HPRC,HGSVC,1KG-ONT	No	2.638	No	NA,NA	NA	NA
chr8:80072352	279492	DEL	78	0.7931	0.6914	26	TPD52(0.0089221,0.829)	NA	NA	NA	NA	NA	NA	NA	NA	No	ID=8-80072288-80072297-AG,8-80072315-80072351-TATG,8-80072317-80072348-TG,8-80072352-80072651-GTGTATATACATGTACACATAGATATGC,8-80072730-80072739-AT,8-80072738-80072747-AC,8-80072760-80072771-AC,8-80072770-80072779-AT,8-80072784-80072799-AC,8-80072798-80072815-AT;MOTIFS=TG,AG,AT,AC,GTGTATATACATGTACACATAGATATGC,TATG;STRUC=<VC244775>	HPRC,HGSVC,1KG-ONT	No	2.638	Yes	NA,NA	NA	NA
chr8:80072352	279490	INS	84	0.8498	0.5788	286	TPD52(0.0089221,0.829)	NA	NA	NA	NA	NA	NA	NA	NA	No	ID=8-80072288-80072297-AG,8-80072315-80072351-TATG,8-80072317-80072348-TG,8-80072352-80072651-GTGTATATACATGTACACATAGATATGC,8-80072730-80072739-AT,8-80072738-80072747-AC,8-80072760-80072771-AC,8-80072770-80072779-AT,8-80072784-80072799-AC,8-80072798-80072815-AT;MOTIFS=TG,AG,AT,AC,GTGTATATACATGTACACATAGATATGC,TATG;STRUC=<VC244775>	NA	No	0.354	Yes	NA,NA	NA	NA
chr8:80072352	279489	INS	56	0.9112	0.3274	133	TPD52(0.0089221,0.829)	NA	NA	NA	NA	NA	NA	NA	NA	No	ID=8-80072288-80072297-AG,8-80072315-80072351-TATG,8-80072317-80072348-TG,8-80072352-80072651-GTGTATATACATGTACACATAGATATGC,8-80072730-80072739-AT,8-80072738-80072747-AC,8-80072760-80072771-AC,8-80072770-80072779-AT,8-80072784-80072799-AC,8-80072798-80072815-AT;MOTIFS=TG,AG,AT,AC,GTGTATATACATGTACACATAGATATGC,TATG;STRUC=<VC244775>	HPRC,HGSVC,1KG-ONT	No	0.354	Yes	NA,NA	NA	NA
chr8:80072353	279495	DEL	106	0.8536	0.5553	102	TPD52(0.0089221,0.829)	NA	NA	NA	NA	NA	NA	NA	NA	No	ID=8-80072288-80072297-AG,8-80072315-80072351-TATG,8-80072317-80072348-TG,8-80072352-80072651-GTGTATATACATGTACACATAGATATGC,8-80072730-80072739-AT,8-80072738-80072747-AC,8-80072760-80072771-AC,8-80072770-80072779-AT,8-80072784-80072799-AC,8-80072798-80072815-AT;MOTIFS=TG,AG,AT,AC,GTGTATATACATGTACACATAGATATGC,TATG;STRUC=<VC244775>	HPRC,HGSVC,1KG-ONT	No	2.613	Yes	NA,NA	NA	NA
chr8:80072358	279496	DEL	74	0.8773	0.4967	9	TPD52(0.0089221,0.829)	NA	NA	NA	NA	NA	NA	NA	NA	No	ID=8-80072288-80072297-AG,8-80072315-80072351-TATG,8-80072317-80072348-TG,8-80072352-80072651-GTGTATATACATGTACACATAGATATGC,8-80072730-80072739-AT,8-80072738-80072747-AC,8-80072760-80072771-AC,8-80072770-80072779-AT,8-80072784-80072799-AC,8-80072798-80072815-AT;MOTIFS=TG,AG,AT,AC,GTGTATATACATGTACACATAGATATGC,TATG;STRUC=<VC244775>	HPRC,HGSVC,1KG-ONT	No	2.531	Yes	NA,NA	NA	NA
chr8:80072358	279497	DEL	100	0.7983	0.6811	21	TPD52(0.0089221,0.829)	NA	NA	NA	NA	NA	NA	NA	NA	No	ID=8-80072288-80072297-AG,8-80072315-80072351-TATG,8-80072317-80072348-TG,8-80072352-80072651-GTGTATATACATGTACACATAGATATGC,8-80072730-80072739-AT,8-80072738-80072747-AC,8-80072760-80072771-AC,8-80072770-80072779-AT,8-80072784-80072799-AC,8-80072798-80072815-AT;MOTIFS=TG,AG,AT,AC,GTGTATATACATGTACACATAGATATGC,TATG;STRUC=<VC244775>	HPRC,HGSVC,1KG-ONT	No	2.531	Yes	NA,NA	NA	NA
chr8:80072365	279498	DEL	68	0.8107	0.6805	12	TPD52(0.0089221,0.829)	NA	NA	NA	NA	NA	NA	NA	NA	No	ID=8-80072288-80072297-AG,8-80072315-80072351-TATG,8-80072317-80072348-TG,8-80072352-80072651-GTGTATATACATGTACACATAGATATGC,8-80072730-80072739-AT,8-80072738-80072747-AC,8-80072760-80072771-AC,8-80072770-80072779-AT,8-80072784-80072799-AC,8-80072798-80072815-AT;MOTIFS=TG,AG,AT,AC,GTGTATATACATGTACACATAGATATGC,TATG;STRUC=<VC244775>	HPRC,HGSVC,1KG-ONT	No	2.638	Yes	NA,NA	NA	NA
chr8:80072366	279499	DEL	63	0.9757	0.0903	17	TPD52(0.0089221,0.829)	NA	NA	NA	NA	NA	NA	NA	NA	No	ID=8-80072288-80072297-AG,8-80072315-80072351-TATG,8-80072317-80072348-TG,8-80072352-80072651-GTGTATATACATGTACACATAGATATGC,8-80072730-80072739-AT,8-80072738-80072747-AC,8-80072760-80072771-AC,8-80072770-80072779-AT,8-80072784-80072799-AC,8-80072798-80072815-AT;MOTIFS=TG,AG,AT,AC,GTGTATATACATGTACACATAGATATGC,TATG;STRUC=<VC244775>	HPRC,HGSVC,1KG-ONT	No	2.638	Yes	NA,NA	NA	NA
chr8:80072366	279500	DEL	91	0.8727	0.4682	16	TPD52(0.0089221,0.829)	NA	NA	NA	NA	NA	NA	NA	NA	No	ID=8-80072288-80072297-AG,8-80072315-80072351-TATG,8-80072317-80072348-TG,8-80072352-80072651-GTGTATATACATGTACACATAGATATGC,8-80072730-80072739-AT,8-80072738-80072747-AC,8-80072760-80072771-AC,8-80072770-80072779-AT,8-80072784-80072799-AC,8-80072798-80072815-AT;MOTIFS=TG,AG,AT,AC,GTGTATATACATGTACACATAGATATGC,TATG;STRUC=<VC244775>	HPRC,HGSVC,1KG-ONT	No	2.613	No	NA,NA	NA	NA
chr8:80072434	279501	DEL	58	0.8327	0.5978	268	TPD52(0.0089221,0.829)	NA	NA	NA	NA	NA	NA	NA	NA	No	ID=8-80072288-80072297-AG,8-80072315-80072351-TATG,8-80072317-80072348-TG,8-80072352-80072651-GTGTATATACATGTACACATAGATATGC,8-80072730-80072739-AT,8-80072738-80072747-AC,8-80072760-80072771-AC,8-80072770-80072779-AT,8-80072784-80072799-AC,8-80072798-80072815-AT;MOTIFS=TG,AG,AT,AC,GTGTATATACATGTACACATAGATATGC,TATG;STRUC=<VC244775>	HPRC,HGSVC,1KG-ONT	No	2.573	Yes	NA,NA	NA	NA
chr8:80072538	279502	DEL	140	0.8175	0.6504	14	TPD52(0.0089221,0.829)	NA	NA	NA	NA	NA	NA	NA	NA	No	ID=8-80072288-80072297-AG,8-80072315-80072351-TATG,8-80072317-80072348-TG,8-80072352-80072651-GTGTATATACATGTACACATAGATATGC,8-80072730-80072739-AT,8-80072738-80072747-AC,8-80072760-80072771-AC,8-80072770-80072779-AT,8-80072784-80072799-AC,8-80072798-80072815-AT;MOTIFS=TG,AG,AT,AC,GTGTATATACATGTACACATAGATATGC,TATG;STRUC=<VC244775>	HPRC,1KG-ONT	No	2.59	Yes	NA,NA	NA	NA
chr8:80072594	279503	DEL	84	0.9804	0.1137	278	TPD52(0.0089221,0.829)	NA	NA	NA	NA	NA	NA	NA	NA	No	ID=8-80072288-80072297-AG,8-80072315-80072351-TATG,8-80072317-80072348-TG,8-80072352-80072651-GTGTATATACATGTACACATAGATATGC,8-80072730-80072739-AT,8-80072738-80072747-AC,8-80072760-80072771-AC,8-80072770-80072779-AT,8-80072784-80072799-AC,8-80072798-80072815-AT;MOTIFS=TG,AG,AT,AC,GTGTATATACATGTACACATAGATATGC,TATG;STRUC=<VC244775>	HPRC,HGSVC,1KG-ONT	No	2.615	Yes	NA,NA	NA	NA
chr8:80072622	279504	DEL	56	0.9017	0.3533	40	TPD52(0.0089221,0.829)	NA	NA	NA	NA	NA	NA	NA	NA	No	ID=8-80072288-80072297-AG,8-80072315-80072351-TATG,8-80072317-80072348-TG,8-80072352-80072651-GTGTATATACATGTACACATAGATATGC,8-80072730-80072739-AT,8-80072738-80072747-AC,8-80072760-80072771-AC,8-80072770-80072779-AT,8-80072784-80072799-AC,8-80072798-80072815-AT;MOTIFS=TG,AG,AT,AC,GTGTATATACATGTACACATAGATATGC,TATG;STRUC=<VC244775>	HPRC,HGSVC,1KG-ONT	No	2.679	Yes	NA,NA	NA	NA
chr8:80072682	279505	INS	54	0.917	0.3194	240	TPD52(0.0089221,0.829)	NA	NA	NA	NA	NA	NA	NA	NA	No	ID=8-80072288-80072297-AG,8-80072315-80072351-TATG,8-80072317-80072348-TG,8-80072352-80072651-GTGTATATACATGTACACATAGATATGC,8-80072730-80072739-AT,8-80072738-80072747-AC,8-80072760-80072771-AC,8-80072770-80072779-AT,8-80072784-80072799-AC,8-80072798-80072815-AT;MOTIFS=TG,AG,AT,AC,GTGTATATACATGTACACATAGATATGC,TATG;STRUC=<VC244775>	HPRC,HGSVC,1KG-ONT	No	2.17	Yes	NA,NA	NA	NA
chr8:80072685	279511	INS	274	0.9628	0.148	178	TPD52(0.0089221,0.829)	NA	NA	NA	NA	NA	NA	NA	NA	No	ID=8-80072288-80072297-AG,8-80072315-80072351-TATG,8-80072317-80072348-TG,8-80072352-80072651-GTGTATATACATGTACACATAGATATGC,8-80072730-80072739-AT,8-80072738-80072747-AC,8-80072760-80072771-AC,8-80072770-80072779-AT,8-80072784-80072799-AC,8-80072798-80072815-AT;MOTIFS=TG,AG,AT,AC,GTGTATATACATGTACACATAGATATGC,TATG;STRUC=<VC244775>	HPRC,HGSVC,1KG-ONT	No	2.17	Yes	NA,NA	NA	NA
chr8:80072685	279514	INS	190	0.8558	0.5574	18	TPD52(0.0089221,0.829)	NA	NA	NA	NA	NA	NA	NA	NA	No	ID=8-80072288-80072297-AG,8-80072315-80072351-TATG,8-80072317-80072348-TG,8-80072352-80072651-GTGTATATACATGTACACATAGATATGC,8-80072730-80072739-AT,8-80072738-80072747-AC,8-80072760-80072771-AC,8-80072770-80072779-AT,8-80072784-80072799-AC,8-80072798-80072815-AT;MOTIFS=TG,AG,AT,AC,GTGTATATACATGTACACATAGATATGC,TATG;STRUC=<VC244775>	HPRC,HGSVC,1KG-ONT	No	2.17	Yes	NA,NA	NA	NA
chr8:80072685	279513	INS	218	0.8371	0.6179	25	TPD52(0.0089221,0.829)	NA	NA	NA	NA	NA	NA	NA	NA	No	ID=8-80072288-80072297-AG,8-80072315-80072351-TATG,8-80072317-80072348-TG,8-80072352-80072651-GTGTATATACATGTACACATAGATATGC,8-80072730-80072739-AT,8-80072738-80072747-AC,8-80072760-80072771-AC,8-80072770-80072779-AT,8-80072784-80072799-AC,8-80072798-80072815-AT;MOTIFS=TG,AG,AT,AC,GTGTATATACATGTACACATAGATATGC,TATG;STRUC=<VC244775>	HPRC,HGSVC,1KG-ONT	No	2.17	Yes	NA,NA	NA	NA
chr8:80072685	279512	INS	246	0.8614	0.6017	90	TPD52(0.0089221,0.829)	NA	NA	NA	NA	NA	NA	NA	NA	No	ID=8-80072288-80072297-AG,8-80072315-80072351-TATG,8-80072317-80072348-TG,8-80072352-80072651-GTGTATATACATGTACACATAGATATGC,8-80072730-80072739-AT,8-80072738-80072747-AC,8-80072760-80072771-AC,8-80072770-80072779-AT,8-80072784-80072799-AC,8-80072798-80072815-AT;MOTIFS=TG,AG,AT,AC,GTGTATATACATGTACACATAGATATGC,TATG;STRUC=<VC244775>	HPRC,HGSVC,1KG-ONT	No	2.17	Yes	NA,NA	NA	NA
chr8:80072685	279510	INS	302	0.9042	0.3834	92	TPD52(0.0089221,0.829)	NA	NA	NA	NA	NA	NA	NA	NA	No	ID=8-80072288-80072297-AG,8-80072315-80072351-TATG,8-80072317-80072348-TG,8-80072352-80072651-GTGTATATACATGTACACATAGATATGC,8-80072730-80072739-AT,8-80072738-80072747-AC,8-80072760-80072771-AC,8-80072770-80072779-AT,8-80072784-80072799-AC,8-80072798-80072815-AT;MOTIFS=TG,AG,AT,AC,GTGTATATACATGTACACATAGATATGC,TATG;STRUC=<VC244775>	HPRC,HGSVC,1KG-ONT	No	2.17	Yes	NA,NA	NA	NA
chr8:80072685	279509	INS	330	0.9756	0.1208	52	TPD52(0.0089221,0.829)	NA	NA	NA	NA	NA	NA	NA	NA	No	ID=8-80072288-80072297-AG,8-80072315-80072351-TATG,8-80072317-80072348-TG,8-80072352-80072651-GTGTATATACATGTACACATAGATATGC,8-80072730-80072739-AT,8-80072738-80072747-AC,8-80072760-80072771-AC,8-80072770-80072779-AT,8-80072784-80072799-AC,8-80072798-80072815-AT;MOTIFS=TG,AG,AT,AC,GTGTATATACATGTACACATAGATATGC,TATG;STRUC=<VC244775>	HPRC,HGSVC,1KG-ONT	No	2.17	Yes	NA,NA	NA	NA
chr8:80072685	279508	INS	358	0.8268	0.623	13	TPD52(0.0089221,0.829)	NA	NA	NA	NA	NA	NA	NA	NA	No	ID=8-80072288-80072297-AG,8-80072315-80072351-TATG,8-80072317-80072348-TG,8-80072352-80072651-GTGTATATACATGTACACATAGATATGC,8-80072730-80072739-AT,8-80072738-80072747-AC,8-80072760-80072771-AC,8-80072770-80072779-AT,8-80072784-80072799-AC,8-80072798-80072815-AT;MOTIFS=TG,AG,AT,AC,GTGTATATACATGTACACATAGATATGC,TATG;STRUC=<VC244775>	HPRC,HGSVC,1KG-ONT	No	2.17	Yes	NA,NA	NA	NA
chr8:80072685	279507	INS	386	0.8781	0.461	11	TPD52(0.0089221,0.829)	NA	NA	NA	NA	NA	NA	NA	NA	No	ID=8-80072288-80072297-AG,8-80072315-80072351-TATG,8-80072317-80072348-TG,8-80072352-80072651-GTGTATATACATGTACACATAGATATGC,8-80072730-80072739-AT,8-80072738-80072747-AC,8-80072760-80072771-AC,8-80072770-80072779-AT,8-80072784-80072799-AC,8-80072798-80072815-AT;MOTIFS=TG,AG,AT,AC,GTGTATATACATGTACACATAGATATGC,TATG;STRUC=<VC244775>	HPRC,HGSVC	No	2.17	Yes	NA,NA	NA	NA
chr8:80072685	279506	INS	414	0.8351	0.6104	15	TPD52(0.0089221,0.829)	NA	NA	NA	NA	NA	NA	NA	NA	No	ID=8-80072288-80072297-AG,8-80072315-80072351-TATG,8-80072317-80072348-TG,8-80072352-80072651-GTGTATATACATGTACACATAGATATGC,8-80072730-80072739-AT,8-80072738-80072747-AC,8-80072760-80072771-AC,8-80072770-80072779-AT,8-80072784-80072799-AC,8-80072798-80072815-AT;MOTIFS=TG,AG,AT,AC,GTGTATATACATGTACACATAGATATGC,TATG;STRUC=<VC244775>	HPRC,HGSVC	No	2.17	Yes	NA,NA	NA	NA
chr8:80072798	279515	INS	56	0.8307	0.6307	19	TPD52(0.0089221,0.829)	NA	NA	NA	NA	NA	NA	NA	NA	No	ID=8-80072288-80072297-AG,8-80072315-80072351-TATG,8-80072317-80072348-TG,8-80072352-80072651-GTGTATATACATGTACACATAGATATGC,8-80072730-80072739-AT,8-80072738-80072747-AC,8-80072760-80072771-AC,8-80072770-80072779-AT,8-80072784-80072799-AC,8-80072798-80072815-AT;MOTIFS=TG,AG,AT,AC,GTGTATATACATGTACACATAGATATGC,TATG;STRUC=<VC244775>	HPRC,HGSVC,1KG-ONT	No	2.17	Yes	NA,NA	NA	NA
chr8:80072798	279516	INS	52	0.82	0.6487	61	TPD52(0.0089221,0.829)	NA	NA	NA	NA	NA	NA	NA	NA	No	ID=8-80072288-80072297-AG,8-80072315-80072351-TATG,8-80072317-80072348-TG,8-80072352-80072651-GTGTATATACATGTACACATAGATATGC,8-80072730-80072739-AT,8-80072738-80072747-AC,8-80072760-80072771-AC,8-80072770-80072779-AT,8-80072784-80072799-AC,8-80072798-80072815-AT;MOTIFS=TG,AG,AT,AC,GTGTATATACATGTACACATAGATATGC,TATG;STRUC=<VC244775>	HPRC,HGSVC,1KG-ONT	No	2.17	Yes	NA,NA	NA	NA
chr8:80083533	279517	INS	326	0.9548	0.191	36	TPD52(0.0089221,0.829)	NA	NA	NA	NA	NA	NA	NA	NA	No	NA	HGSVC,1KG-ONT	Yes	2.413	Yes	NA,NA	NA	NA
chr8:80158138	279518	DEL	531	0.8871	0.4392	3	TPD52(0.0089221,0.829)	NA	NA	NA	NA	NA	NA	NA	NA	No	ID=8-80158246-80158256-CTC;MOTIFS=CTC;STRUC=<TR3671342>,ID=8-80158642-80158653-A;MOTIFS=A;STRUC=<TR3671343>	NA	Yes	4.004	Yes	NA,NA	NA	NA
chr8:80168826	279519	INS	1413	0.8111	0.6723	1	TPD52(0.0089221,0.829)	NA	NA	NA	NA	NA	NA	NA	enhancer	No	NA	NA	No	10.04	No	NA,NA	NA	NA
chr8:80170460	279520	INS	506	0.8992	0.3847	15	TPD52(0.0089221,0.829)	NA	NA	NA	NA	NA	NA	NA	enhancer	No	NA	HPRC,HGSVC	No	6.158	Yes	NA,NA	NA	NA
chr8:80199138	279521	DEL	301	0.952	0.1888	80	TPD52(0.0089221,0.829)	NA	NA	NA	NA	NA	NA	NA	NA	No	ID=8-80199137-80199158-T;MOTIFS=T;STRUC=<TR3671416>	HPRC,HGSVC,1KG-ONT	Yes	0.469	Yes	NA,NA	NA	NA
chr8:80232304	279522	DEL	119	0.8947	0.3745	11	NA	NA	NA	NA	NA	NA	NA	NA	open_chromatin_region	No	NA	1KG-ONT	No	0.063	Yes	NA,NA	NA	NA
chr8:80232466	279523	DEL	238	0.8066	0.699	127	NA	NA	NA	NA	NA	NA	NA	NA	open_chromatin_region	No	NA	HPRC,HGSVC,1KG-ONT	No	0.082	Yes	NA,NA	NA	NA
chr8:80232614	279524	DEL	279	0.8406	0.5845	3	NA	NA	NA	NA	NA	NA	NA	NA	open_chromatin_region	No	NA	HPRC,HGSVC,1KG-ONT	No	0.18	Yes	NA,NA	NA	NA
chr8:80246611	279525	INS	187	0.8777	0.4827	204	NA	NA	NA	NA	NA	NA	NA	NA	NA	No	NA	HPRC,HGSVC,1KG-ONT	Yes	2.972	Yes	NA,NA	NA	NA
chr8:80299067	279526	DEL	109	0.8579	0.5583	1	NA	NA	NA	NA	NA	NA	NA	NA	NA	No	NA	NA	Yes	3.512	No	NA,NA	NA	NA
chr8:80307646	279527	DEL	81	0.9191	0.3057	324	NA	NA	NA	NA	NA	NA	NA	NA	NA	No	NA	HPRC,HGSVC,1KG-ONT	Yes	1.626	Yes	NA,NA	NA	NA
chr8:80339666	279528	DEL	591	0.855	0.525	75	NA	NA	NA	NA	NA	NA	NA	NA	NA	No	NA	1KG-ONT	Yes	0.774	Yes	NA,NA	NA	NA
chr8:80347057	279529	INS	338	0.8155	0.6761	1	NA	NA	NA	NA	NA	NA	NA	NA	NA	No	NA	NA	Yes	7.588	No	NA,NA	NA	NA
chr8:80357758	279530	DEL	50	0.9408	0.2403	253	NA	NA	NA	NA	NA	NA	NA	NA	NA	No	NA	HPRC,HGSVC,1KG-ONT	No	2.132	Yes	NA,NA	NA	NA
chr8:80401541	279531	INS	54	0.8524	0.5121	1	NA	NA	NA	NA	NA	NA	NA	NA	NA	No	ID=8-80401539-80401552-AAAT,8-80401541-80401543-AT,8-80401549-80401572-AT;MOTIFS=AAAT,AT;STRUC=<VC244821>	NA	No	0.692	No	NA,NA	NA	NA
chr8:80406093	279532	INS	275	0.8859	0.4235	1	NA	NA	NA	NA	NA	NA	NA	NA	NA	No	NA	NA	Yes	0.692	No	NA,NA	NA	NA
chr8:80424920	279533	INS	315	0.9646	0.147	89	NA	NA	NA	NA	NA	NA	NA	NA	NA	No	NA	HPRC,HGSVC,1KG-ONT	Yes	0.794	Yes	NA,NA	NA	NA
chr8:80449062	279534	INS	310	0.9733	0.1013	1	NA	NA	NA	NA	NA	NA	NA	NA	NA	No	ID=8-80449045-80449073-T;MOTIFS=T;STRUC=<TR3671927>	NA	No	0.692	No	NA,NA	NA	NA
chr8:80474139	279535	INS	320	0.936	0.248	30	NA	NA	NA	NA	NA	NA	NA	NA	NA	No	NA	HPRC,1KG-ONT	Yes	0.745	Yes	NA,NA	NA	NA
chr8:80509347	279536	INS	340	0.8906	0.3858	1	ZBTB10(0.0033708,0.626)	NA	NA	NA	NA	NA	NA	NA	NA	No	NA	NA	Yes	0.438	No	NA,NA	NA	NA
chr8:80591905	279537	DEL	75	0.804	0.6628	1	NA	NA	NA	NA	NA	NA	NA	NA	NA	No	NA	NA	Yes	1.965	No	NA,NA	NA	NA
chr8:80599978	279538	DEL	895	0.8804	0.5302	1	NA	NA	NA	NA	NA	NA	NA	NA	NA	No	ID=8-80600214-80600241-TTTC,8-80600246-80600263-T;MOTIFS=TTTC,T;STRUC=<VC244836>,ID=8-80600372-80600381-CAC;MOTIFS=CAC;STRUC=<TR3672201>	NA	Yes	0.192	No	NA,NA	NA	NA
chr8:80643516	279539	INS	95	0.9043	0.3632	1	NA	NA	NA	NA	NA	NA	NA	NA	NA	No	NA	NA	No	0.692	No	NA,NA	NA	NA
chr8:80679396	279540	INS	123	0.8521	0.5398	74	NA	NA	NA	NA	NA	NA	NA	NA	open_chromatin_region	No	NA	HPRC,HGSVC,1KG-ONT	Yes	17.09	Yes	NA,NA	NA	NA
chr8:80748254	279541	INS	313	0.92	0.314	19	NA	NA	NA	NA	NA	NA	NA	NA	NA	No	NA	HPRC,HGSVC	Yes	1.616	Yes	NA,NA	NA	NA
chr8:80748254	279542	INS	332	0.9133	0.3187	6	NA	NA	NA	NA	NA	NA	NA	NA	NA	No	NA	HPRC,HGSVC	Yes	1.616	Yes	NA,NA	NA	NA
chr8:80782910	279543	INS	142	0.8435	0.6491	1	NA	NA	NA	NA	NA	NA	NA	NA	NA	No	NA	NA	Yes	3.322	No	NA,NA	NA	NA
chr8:80845097	279544	INS	111	0.8984	0.4284	1	NA	NA	NA	NA	NA	NA	NA	NA	NA	No	NA	NA	Yes	2.538	No	NA,NA	NA	NA
chr8:80855345	279545	INS	316	0.9342	0.2653	95	NA	NA	NA	NA	NA	NA	NA	NA	NA	No	NA	HPRC,HGSVC,1KG-ONT	Yes	3.322	Yes	NA,NA	NA	NA
chr8:80855345	279546	INS	341	0.8547	0.5325	3	NA	NA	NA	NA	NA	NA	NA	NA	NA	No	NA	HPRC,HGSVC,1KG-ONT	Yes	3.322	Yes	NA,NA	NA	NA
chr8:80863242	279547	INS	323	0.9504	0.1944	1	NA	NA	NA	NA	NA	NA	NA	NA	NA	No	NA	NA	No	6.771	No	NA,NA	NA	NA
chr8:80882453	279548	INS	62	0.8664	0.5005	2	NA	NA	NA	NA	NA	NA	NA	NA	NA	No	NA	NA	Yes	6.426	Yes	NA,NA	NA	NA
chr8:80885472	279549	INS	95	0.8437	0.5686	2	NA	NA	NA	NA	NA	NA	NA	NA	NA	No	NA	NA	Yes	3.242	No	NA,NA	NA	NA
chr8:80953769	279550	DEL	224	0.819	0.64	1	NA	NA	NA	NA	NA	NA	NA	NA	NA	No	ID=8-80953771-80953780-TCA;MOTIFS=TCA;STRUC=<TR3672704>	NA	Yes	2.166	No	NA,NA	NA	NA
chr8:80955838	279551	INS	314	0.966	0.1112	1	NA	NA	NA	NA	NA	NA	NA	NA	NA	No	NA	NA	Yes	2.538	Yes	NA,NA	NA	NA
chr8:80959240	279552	DEL	1450	0.8146	0.6667	4	NA	NA	NA	NA	NA	NA	NA	NA	enhancer	No	ID=8-80959216-80959226-GT;MOTIFS=GT;STRUC=(GT)n,ID=8-80959309-80959320-GT;MOTIFS=GT;STRUC=<TR3672711>,ID=8-80959544-80959570-T;MOTIFS=T;STRUC=(T)n,ID=8-80959942-80959954-TGAA;MOTIFS=TGAA;STRUC=<TR3672712>,ID=8-80960117-80960132-TCCCT,8-80960187-80960201-TTTC,8-80960205-80960224-CTTC,8-80960292-80960304-TCTT;MOTIFS=TTTC,TCTT,CTTC,TCCCT;STRUC=<VC244851>,ID=8-80960303-80960313-TC;MOTIFS=TC;STRUC=<TR3672713>,ID=8-80960329-80960346-CCTT;MOTIFS=CCTT;STRUC=<TR3672714>,ID=8-80960401-80960413-CAAA;MOTIFS=CAAA;STRUC=<TR3672715>	NA	Yes	9.366	Yes	NA,NA	NA	NA
chr8:80959541	279553	INS	120	0.8751	0.5229	1	NA	NA	NA	NA	NA	NA	NA	NA	NA	No	NA	HGSVC,1KG-ONT	Yes	1.616	No	NA,NA	NA	NA
chr8:80959546	279554	INS	113	0.8539	0.5281	956	NA	NA	NA	NA	NA	NA	NA	NA	NA	No	ID=8-80959544-80959570-T;MOTIFS=T;STRUC=(T)n	HGSVC,1KG-ONT	Yes	1.616	Yes	NA,NA	NA	NA
chr8:80959546	279555	INS	115	0.8411	0.5833	85	NA	NA	NA	NA	NA	NA	NA	NA	NA	No	ID=8-80959544-80959570-T;MOTIFS=T;STRUC=(T)n	HGSVC,1KG-ONT	Yes	1.616	Yes	NA,NA	NA	NA
chr8:80959647	279556	INS	429	0.8334	0.6306	86	NA	NA	NA	NA	NA	NA	NA	NA	NA	No	ID=8-80959544-80959570-T;MOTIFS=T;STRUC=(T)n	HPRC,HGSVC,1KG-ONT	Yes	1.616	Yes	NA,NA	NA	NA
chr8:80994055	279557	INS	77	0.8146	0.6656	20	PAG1(2.0274e-05,1.048)	NA	NA	NA	NA	NA	NA	NA	NA	No	NA	HPRC,1KG-ONT	No	2.941	Yes	NA,NA	NA	NA
chr8:80996940	279558	INS	57	0.8877	0.4024	86	PAG1(2.0274e-05,1.048)	NA	NA	NA	NA	NA	NA	NA	NA	No	NA	HPRC,HGSVC,1KG-ONT	Yes	2.133	Yes	NA,NA	NA	NA
chr8:80996940	279559	INS	114	0.8551	0.5206	12	PAG1(2.0274e-05,1.048)	NA	NA	NA	NA	NA	NA	NA	NA	No	NA	NA	Yes	2.133	Yes	NA,NA	NA	NA
chr8:80996940	279560	DEL	57	0.8843	0.4257	90	PAG1(2.0274e-05,1.048)	NA	NA	NA	NA	NA	NA	NA	NA	No	ID=8-80996940-80997054-CAATCATGGCATTTCCAGACTCTACACTGTGCCACCCAAGGCAGTGCTGTCCTGTGA;MOTIFS=CAATCATGGCATTTCCAGACTCTACACTGTGCCACCCAAGGCAGTGCTGTCCTGTGA;STRUC=<TR3672753>	HPRC,HGSVC,1KG-ONT	Yes	0.122	Yes	NA,NA	NA	NA
chr8:80998026	279561	DEL	58	0.9732	0.1788	1	PAG1(2.0274e-05,1.048)	NA	NA	NA	NA	NA	NA	NA	NA	No	NA	HPRC	No	5.012	No	NA,NA	NA	NA
chr8:81016029	279562	DEL	4752	0.896	0.3703	1	PAG1(2.0274e-05,1.048)	NA	NA	NA	NA	NA	NA	NA	NA	No	ID=8-81018307-81018316-CAT;MOTIFS=CAT;STRUC=<TR3672775>,ID=8-81018674-81018683-CTT;MOTIFS=CTT;STRUC=<TR3672776>,ID=8-81018915-81018924-AGA;MOTIFS=AGA;STRUC=<TR3672777>,ID=8-81020558-81020567-CTT;MOTIFS=CTT;STRUC=<TR3672778>	NA	Yes	6.701	No	NA,NA	NA	NA
chr8:81022086	279563	INS	353	0.8534	0.5599	1	PAG1(2.0274e-05,1.048)	NA	NA	NA	NA	NA	NA	NA	enhancer	No	NA	NA	Yes	27.4	No	NA,NA	NA	NA
chr8:81050354	279564	DEL	70	0.9463	0.1978	3	PAG1(2.0274e-05,1.048)	NA	NA	NA	NA	NA	NA	NA	NA	No	NA	NA	Yes	4.825	Yes	NA,NA	NA	NA
chr8:81065780	279565	DEL	74	0.946	0.5056	1	PAG1(2.0274e-05,1.048)	NA	NA	NA	NA	NA	NA	NA	NA	No	ID=8-81065785-81065796-TA;MOTIFS=TA;STRUC=<TR3672842>,ID=8-81065797-81065806-TA;MOTIFS=TA;STRUC=<TR3672843>,ID=8-81065809-81065818-TG;MOTIFS=TG;STRUC=<TR3672844>,ID=8-81065825-81065834-TA;MOTIFS=TA;STRUC=<TR3672845>,ID=8-81065837-81065846-TA;MOTIFS=TA;STRUC=<TR3672846>,ID=8-81065847-81065857-AT;MOTIFS=AT;STRUC=<TR3672847>	HPRC	No	4.309	No	NA,NA	NA	NA
chr8:81088309	279566	INS	353	0.8607	0.5324	1	PAG1(2.0274e-05,1.048)	NA	NA	NA	NA	NA	NA	NA	NA	No	NA	NA	Yes	6.797	No	NA,NA	NA	NA
chr8:81132783	279567	DEL	1599	0.8935	0.3734	263	NA	NA	NA	NA	NA	NA	NA	NA	enhancer,promoter	No	ID=8-81133969-81134431-GTACCTGTGTGGTCCAGGATTCTCCCTCCTAGTTCTCGTGTG;MOTIFS=GTACCTGTGTGGTCCAGGATTCTCCCTCCTAGTTCTCGTGTG;STRUC=<TR3672932>	HPRC,HGSVC,1KG-ONT	Yes	5.607	Yes	NA,NA	NA	NA
chr8:81133969	279578	DEL	84	0.8226	0.6346	48	NA	NA	NA	NA	NA	NA	NA	NA	NA	No	ID=8-81133969-81134431-GTACCTGTGTGGTCCAGGATTCTCCCTCCTAGTTCTCGTGTG;MOTIFS=GTACCTGTGTGGTCCAGGATTCTCCCTCCTAGTTCTCGTGTG;STRUC=<TR3672932>	HGSVC	No	6.118	Yes	NA,NA	NA	NA
chr8:81133969	279584	DEL	336	0.9383	0.2887	5	NA	NA	NA	NA	NA	NA	NA	NA	NA	No	ID=8-81133969-81134431-GTACCTGTGTGGTCCAGGATTCTCCCTCCTAGTTCTCGTGTG;MOTIFS=GTACCTGTGTGGTCCAGGATTCTCCCTCCTAGTTCTCGTGTG;STRUC=<TR3672932>	HPRC,HGSVC,1KG-ONT	No	5.784	Yes	NA,NA	NA	NA
chr8:81133969	279583	DEL	294	0.986	0.0286	333	NA	NA	NA	NA	NA	NA	NA	NA	NA	No	ID=8-81133969-81134431-GTACCTGTGTGGTCCAGGATTCTCCCTCCTAGTTCTCGTGTG;MOTIFS=GTACCTGTGTGGTCCAGGATTCTCCCTCCTAGTTCTCGTGTG;STRUC=<TR3672932>	HPRC,HGSVC,1KG-ONT	No	6.137	Yes	NA,NA	NA	NA
chr8:81133969	279582	DEL	252	0.935	0.2636	2	NA	NA	NA	NA	NA	NA	NA	NA	NA	No	ID=8-81133969-81134431-GTACCTGTGTGGTCCAGGATTCTCCCTCCTAGTTCTCGTGTG;MOTIFS=GTACCTGTGTGGTCCAGGATTCTCCCTCCTAGTTCTCGTGTG;STRUC=<TR3672932>	HPRC,HGSVC,1KG-ONT	No	6.16	No	NA,NA	NA	NA
chr8:81133969	279581	DEL	210	0.967	0.1128	196	NA	NA	NA	NA	NA	NA	NA	NA	NA	No	ID=8-81133969-81134431-GTACCTGTGTGGTCCAGGATTCTCCCTCCTAGTTCTCGTGTG;MOTIFS=GTACCTGTGTGGTCCAGGATTCTCCCTCCTAGTTCTCGTGTG;STRUC=<TR3672932>	HPRC,HGSVC,1KG-ONT	No	6.16	Yes	NA,NA	NA	NA
chr8:81133969	279580	DEL	168	0.8421	0.5963	70	NA	NA	NA	NA	NA	NA	NA	NA	NA	No	ID=8-81133969-81134431-GTACCTGTGTGGTCCAGGATTCTCCCTCCTAGTTCTCGTGTG;MOTIFS=GTACCTGTGTGGTCCAGGATTCTCCCTCCTAGTTCTCGTGTG;STRUC=<TR3672932>	HPRC,HGSVC,1KG-ONT	No	6.16	Yes	NA,NA	NA	NA
chr8:81133969	279579	DEL	126	0.8387	0.6139	4	NA	NA	NA	NA	NA	NA	NA	NA	NA	No	ID=8-81133969-81134431-GTACCTGTGTGGTCCAGGATTCTCCCTCCTAGTTCTCGTGTG;MOTIFS=GTACCTGTGTGGTCCAGGATTCTCCCTCCTAGTTCTCGTGTG;STRUC=<TR3672932>	NA	No	6.118	Yes	NA,NA	NA	NA
chr8:81133969	279577	INS	126	0.8501	0.5434	203	NA	NA	NA	NA	NA	NA	NA	NA	NA	No	NA	HPRC,HGSVC	No	4.276	Yes	NA,NA	NA	NA
chr8:81133969	279575	INS	1512	0.8365	0.6129	19	NA	NA	NA	NA	NA	NA	NA	NA	NA	No	NA	1KG-ONT	No	4.276	Yes	NA,NA	NA	NA
chr8:81133969	279576	INS	1806	0.8694	0.4986	1	NA	NA	NA	NA	NA	NA	NA	NA	NA	No	NA	1KG-ONT	No	4.276	No	NA,NA	NA	NA
chr8:81133969	279574	INS	924	0.9378	0.2489	36	NA	NA	NA	NA	NA	NA	NA	NA	NA	No	NA	HPRC,1KG-ONT	No	4.276	Yes	NA,NA	NA	NA
chr8:81133969	279573	INS	420	0.8948	0.3791	4	NA	NA	NA	NA	NA	NA	NA	NA	NA	No	NA	HPRC	No	4.276	Yes	NA,NA	NA	NA
chr8:81133969	279572	INS	378	0.8881	0.4083	1	NA	NA	NA	NA	NA	NA	NA	NA	NA	No	NA	HPRC	No	4.276	No	NA,NA	NA	NA
chr8:81133969	279570	INS	210	0.8039	0.6849	25	NA	NA	NA	NA	NA	NA	NA	NA	NA	No	NA	HPRC,HGSVC,1KG-ONT	No	4.276	Yes	NA,NA	NA	NA
chr8:81133969	279569	INS	168	0.8223	0.6564	22	NA	NA	NA	NA	NA	NA	NA	NA	NA	No	NA	HPRC,HGSVC,1KG-ONT	No	4.276	Yes	NA,NA	NA	NA
chr8:81133969	279568	INS	84	0.8089	0.6791	16	NA	NA	NA	NA	NA	NA	NA	NA	NA	No	NA	HGSVC,1KG-ONT	No	4.276	Yes	NA,NA	NA	NA
chr8:81134267	279586	INS	252	0.8251	0.6271	25	NA	NA	NA	NA	NA	NA	NA	NA	NA	No	ID=8-81133969-81134431-GTACCTGTGTGGTCCAGGATTCTCCCTCCTAGTTCTCGTGTG;MOTIFS=GTACCTGTGTGGTCCAGGATTCTCCCTCCTAGTTCTCGTGTG;STRUC=<TR3672932>	HPRC,HGSVC,1KG-ONT	No	4.415	Yes	NA,NA	NA	NA
chr8:81142504	279587	INS	58	0.8188	0.6701	21	NA	NA	NA	NA	NA	NA	NA	NA	NA	No	ID=8-81142312-81142328-CCTT,8-81142362-81142420-TCTT,8-81142409-81142412-TTC,8-81142425-81142438-TCTT,8-81142436-81142457-TTTC,8-81142504-81142526-TCTT,8-81142523-81142586-TTCC;MOTIFS=TCTT,CCTT,TTC,TTTC,TTCC;STRUC=<VC244860>	HPRC,HGSVC,1KG-ONT	Yes	1.616	Yes	NA,NA	NA	NA
chr8:81142508	279588	INS	57	0.8412	0.5675	33	NA	NA	NA	NA	NA	NA	NA	NA	NA	No	ID=8-81142312-81142328-CCTT,8-81142362-81142420-TCTT,8-81142409-81142412-TTC,8-81142425-81142438-TCTT,8-81142436-81142457-TTTC,8-81142504-81142526-TCTT,8-81142523-81142586-TTCC;MOTIFS=TCTT,CCTT,TTC,TTTC,TTCC;STRUC=<VC244860>	HPRC,HGSVC,1KG-ONT	Yes	2.538	Yes	NA,NA	NA	NA
chr8:81142508	279589	INS	61	0.9039	0.3557	28	NA	NA	NA	NA	NA	NA	NA	NA	NA	No	ID=8-81142312-81142328-CCTT,8-81142362-81142420-TCTT,8-81142409-81142412-TTC,8-81142425-81142438-TCTT,8-81142436-81142457-TTTC,8-81142504-81142526-TCTT,8-81142523-81142586-TTCC;MOTIFS=TCTT,CCTT,TTC,TTTC,TTCC;STRUC=<VC244860>	HPRC,HGSVC,1KG-ONT	Yes	2.538	Yes	NA,NA	NA	NA
chr8:81142508	279590	INS	65	0.895	0.381	34	NA	NA	NA	NA	NA	NA	NA	NA	NA	No	ID=8-81142312-81142328-CCTT,8-81142362-81142420-TCTT,8-81142409-81142412-TTC,8-81142425-81142438-TCTT,8-81142436-81142457-TTTC,8-81142504-81142526-TCTT,8-81142523-81142586-TTCC;MOTIFS=TCTT,CCTT,TTC,TTTC,TTCC;STRUC=<VC244860>	HPRC,HGSVC,1KG-ONT	Yes	2.538	Yes	NA,NA	NA	NA
chr8:81142508	279591	INS	69	0.7965	0.6989	29	NA	NA	NA	NA	NA	NA	NA	NA	NA	No	ID=8-81142312-81142328-CCTT,8-81142362-81142420-TCTT,8-81142409-81142412-TTC,8-81142425-81142438-TCTT,8-81142436-81142457-TTTC,8-81142504-81142526-TCTT,8-81142523-81142586-TTCC;MOTIFS=TCTT,CCTT,TTC,TTTC,TTCC;STRUC=<VC244860>	HPRC,HGSVC,1KG-ONT	Yes	2.538	Yes	NA,NA	NA	NA
chr8:81142508	279592	INS	76	0.8596	0.5203	21	NA	NA	NA	NA	NA	NA	NA	NA	NA	No	ID=8-81142312-81142328-CCTT,8-81142362-81142420-TCTT,8-81142409-81142412-TTC,8-81142425-81142438-TCTT,8-81142436-81142457-TTTC,8-81142504-81142526-TCTT,8-81142523-81142586-TTCC;MOTIFS=TCTT,CCTT,TTC,TTTC,TTCC;STRUC=<VC244860>	HPRC,HGSVC	Yes	2.538	Yes	NA,NA	NA	NA
chr8:81142523	279593	INS	58	0.9488	0.2001	1	NA	NA	NA	NA	NA	NA	NA	NA	NA	No	ID=8-81142312-81142328-CCTT,8-81142362-81142420-TCTT,8-81142409-81142412-TTC,8-81142425-81142438-TCTT,8-81142436-81142457-TTTC,8-81142504-81142526-TCTT,8-81142523-81142586-TTCC;MOTIFS=TCTT,CCTT,TTC,TTTC,TTCC;STRUC=<VC244860>	HPRC,HGSVC,1KG-ONT	Yes	2.538	No	NA,NA	NA	NA
chr8:81142523	279594	INS	74	0.8463	0.5911	5	NA	NA	NA	NA	NA	NA	NA	NA	NA	No	ID=8-81142312-81142328-CCTT,8-81142362-81142420-TCTT,8-81142409-81142412-TTC,8-81142425-81142438-TCTT,8-81142436-81142457-TTTC,8-81142504-81142526-TCTT,8-81142523-81142586-TTCC;MOTIFS=TCTT,CCTT,TTC,TTTC,TTCC;STRUC=<VC244860>	HPRC,HGSVC,1KG-ONT	Yes	2.538	No	NA,NA	NA	NA
chr8:81142526	279595	INS	51	0.8922	0.3947	85	NA	NA	NA	NA	NA	NA	NA	NA	NA	No	ID=8-81142312-81142328-CCTT,8-81142362-81142420-TCTT,8-81142409-81142412-TTC,8-81142425-81142438-TCTT,8-81142436-81142457-TTTC,8-81142504-81142526-TCTT,8-81142523-81142586-TTCC;MOTIFS=TCTT,CCTT,TTC,TTTC,TTCC;STRUC=<VC244860>	HPRC,HGSVC,1KG-ONT	Yes	2.538	Yes	NA,NA	NA	NA
chr8:81151620	279596	INS	340	0.8095	0.667	1	NA	NA	NA	NA	NA	NA	NA	NA	NA	No	NA	NA	No	0.692	No	NA,NA	NA	NA
chr8:81288494	279597	DEL	101	0.9413	0.2497	4	NA	NA	NA	NA	NA	NA	NA	NA	NA	No	NA	NA	Yes	4.267	No	NA,NA	NA	NA
chr8:81304104	279598	INS	352	0.8037	0.6959	1	NA	NA	NA	NA	NA	NA	NA	NA	NA	No	NA	NA	Yes	2.538	No	NA,NA	NA	NA
chr8:81334368	279599	DEL	99	0.8417	0.5769	594	NA	NA	NA	NA	NA	NA	NA	NA	NA	No	NA	HPRC,HGSVC,1KG-ONT	No	1.382	Yes	NA,NA	NA	NA
chr8:81345960	279600	INS	66	0.7965	0.696	1	NA	NA	NA	NA	NA	NA	NA	NA	NA	No	NA	NA	No	3.322	No	NA,NA	NA	NA
chr8:81350710	279601	INS	276	0.8705	0.4899	90	NA	NA	NA	NA	NA	NA	NA	NA	NA	No	NA	HPRC,HGSVC,1KG-ONT	Yes	3.322	Yes	NA,NA	NA	NA
chr8:81350710	279602	INS	294	0.9091	0.3347	294	NA	NA	NA	NA	NA	NA	NA	NA	NA	No	NA	HPRC,HGSVC,1KG-ONT	Yes	3.322	Yes	NA,NA	NA	NA
chr8:81438175	279604	INS	320	0.947	0.2295	1	NA	NA	NA	NA	NA	NA	NA	NA	NA	No	NA	1KG-ONT	Yes	0.745	No	NA,NA	NA	NA
chr8:81466218	279605	DEL	4035	0.812	0.6809	9	NA	NA	NA	NA	NA	NA	NA	NA	NA	No	ID=8-81466368-81466376-A;MOTIFS=A;STRUC=<TR3673336>,ID=8-81467089-81467098-AAT;MOTIFS=AAT;STRUC=<TR3673337>,ID=8-81467602-81467611-GAA;MOTIFS=GAA;STRUC=<TR3673338>,ID=8-81468295-81468305-TAA;MOTIFS=TAA;STRUC=<TR3673339>	1KG-ONT	Yes	1.108	Yes	NA,NA	NA	NA
chr8:81512795	279606	INS	320	0.9405	0.2252	219	NA	NA	NA	NA	NA	NA	NA	NA	NA	No	NA	HPRC,HGSVC,1KG-ONT	Yes	3.242	Yes	NA,NA	NA	NA
chr8:81512795	279607	INS	343	0.9601	0.1546	49	NA	NA	NA	NA	NA	NA	NA	NA	NA	No	NA	HPRC,HGSVC,1KG-ONT	Yes	3.242	Yes	NA,NA	NA	NA
chr8:81543822	279608	INS	320	0.9756	0.1162	98	NA	NA	NA	NA	NA	NA	NA	NA	NA	No	NA	HPRC,HGSVC,1KG-ONT	Yes	0.745	Yes	NA,NA	NA	NA
chr8:81567824	279609	DEL	316	0.9619	0.1401	7	NA	NA	NA	NA	NA	NA	NA	NA	NA	No	ID=8-81568129-81568145-A;MOTIFS=A;STRUC=<TR3673483>	NA	Yes	0.417	Yes	NA,NA	NA	NA
chr8:81646845	279610	INS	133	0.9257	0.2699	1	NA	NA	NA	NA	NA	NA	NA	NA	NA	No	NA	NA	No	1.616	No	NA,NA	NA	NA
chr8:81650602	279611	INS	75	0.9019	0.3639	2	NA	NA	NA	NA	NA	NA	NA	NA	NA	No	NA	NA	Yes	2.538	Yes	NA,NA	NA	NA
chr8:81684203	279612	INS	78	0.9267	0.5446	2	IMPA1(0.20205,1.53)	IMPA1(0.20205,1.53)	NA	NA	NA	NA	NA	NA	NA	No	NA	HPRC,HGSVC,1KG-ONT	No	0.112	No	NA,NA	NA	NA
chr8:81684457	279613	DEL	397	0.8235	0.6335	10	IMPA1(0.20205,1.53)	IMPA1(0.20205,1.53)	NA	NA	NA	NA	NA	NA	NA	No	ID=8-81684266-81684402-TATACCATACATAAGTATATTTAGATACTATATATAGTATA,8-81684596-81684606-AT,8-81684610-81684620-TA,8-81684612-81684674-TATATATACTACACATAAG,8-81684696-81684825-ATACTACACATAAGTATATTTAGATACTATGTGGAGTATAT;MOTIFS=TATATATACTACACATAAG,TATACCATACATAAGTATATTTAGATACTATATATAGTATA,TA,AT,ATACTACACATAAGTATATTTAGATACTATGTGGAGTATAT;STRUC=<VC244892>,ID=8-81684842-81685003-TAGTATATATACTATACATAAGTATATTTAGATACTATGTA;MOTIFS=TAGTATATATACTATACATAAGTATATTTAGATACTATGTA;STRUC=<TR3673642>	HGSVC,1KG-ONT	No	1.574	Yes	NA,NA	NA	NA
chr8:81684460	279614	DEL	478	0.8321	0.6299	12	IMPA1(0.20205,1.53)	IMPA1(0.20205,1.53)	NA	NA	NA	NA	NA	NA	NA	No	ID=8-81684266-81684402-TATACCATACATAAGTATATTTAGATACTATATATAGTATA,8-81684596-81684606-AT,8-81684610-81684620-TA,8-81684612-81684674-TATATATACTACACATAAG,8-81684696-81684825-ATACTACACATAAGTATATTTAGATACTATGTGGAGTATAT;MOTIFS=TATATATACTACACATAAG,TATACCATACATAAGTATATTTAGATACTATATATAGTATA,TA,AT,ATACTACACATAAGTATATTTAGATACTATGTGGAGTATAT;STRUC=<VC244892>,ID=8-81684842-81685003-TAGTATATATACTATACATAAGTATATTTAGATACTATGTA;MOTIFS=TAGTATATATACTATACATAAGTATATTTAGATACTATGTA;STRUC=<TR3673642>	HGSVC,1KG-ONT	Yes	0.931	Yes	NA,NA	NA	NA
chr8:81684463	279615	DEL	552	0.8633	0.5154	49	IMPA1(0.20205,1.53)	IMPA1(0.20205,1.53)	NA	NA	NA	NA	NA	NA	NA	No	ID=8-81684266-81684402-TATACCATACATAAGTATATTTAGATACTATATATAGTATA,8-81684596-81684606-AT,8-81684610-81684620-TA,8-81684612-81684674-TATATATACTACACATAAG,8-81684696-81684825-ATACTACACATAAGTATATTTAGATACTATGTGGAGTATAT;MOTIFS=TATATATACTACACATAAG,TATACCATACATAAGTATATTTAGATACTATATATAGTATA,TA,AT,ATACTACACATAAGTATATTTAGATACTATGTGGAGTATAT;STRUC=<VC244892>,ID=8-81684842-81685003-TAGTATATATACTATACATAAGTATATTTAGATACTATGTA;MOTIFS=TAGTATATATACTATACATAAGTATATTTAGATACTATGTA;STRUC=<TR3673642>	HGSVC,1KG-ONT	Yes	0.764	Yes	NA,NA	NA	NA
chr8:81684483	279616	DEL	352	0.8375	0.5982	2	IMPA1(0.20205,1.53)	IMPA1(0.20205,1.53)	NA	NA	NA	NA	NA	NA	NA	No	ID=8-81684266-81684402-TATACCATACATAAGTATATTTAGATACTATATATAGTATA,8-81684596-81684606-AT,8-81684610-81684620-TA,8-81684612-81684674-TATATATACTACACATAAG,8-81684696-81684825-ATACTACACATAAGTATATTTAGATACTATGTGGAGTATAT;MOTIFS=TATATATACTACACATAAG,TATACCATACATAAGTATATTTAGATACTATATATAGTATA,TA,AT,ATACTACACATAAGTATATTTAGATACTATGTGGAGTATAT;STRUC=<VC244892>	HGSVC	No	1.587	No	NA,NA	NA	NA
chr8:81684489	279617	INS	122	0.8272	0.6262	252	IMPA1(0.20205,1.53)	IMPA1(0.20205,1.53)	NA	NA	NA	NA	NA	NA	NA	No	ID=8-81684266-81684402-TATACCATACATAAGTATATTTAGATACTATATATAGTATA,8-81684596-81684606-AT,8-81684610-81684620-TA,8-81684612-81684674-TATATATACTACACATAAG,8-81684696-81684825-ATACTACACATAAGTATATTTAGATACTATGTGGAGTATAT;MOTIFS=TATATATACTACACATAAG,TATACCATACATAAGTATATTTAGATACTATATATAGTATA,TA,AT,ATACTACACATAAGTATATTTAGATACTATGTGGAGTATAT;STRUC=<VC244892>	HPRC,HGSVC,1KG-ONT	No	0.354	Yes	NA,NA	NA	NA
chr8:81684489	279621	INS	249	0.817	0.6762	24	IMPA1(0.20205,1.53)	IMPA1(0.20205,1.53)	NA	NA	NA	NA	NA	NA	NA	No	ID=8-81684266-81684402-TATACCATACATAAGTATATTTAGATACTATATATAGTATA,8-81684596-81684606-AT,8-81684610-81684620-TA,8-81684612-81684674-TATATATACTACACATAAG,8-81684696-81684825-ATACTACACATAAGTATATTTAGATACTATGTGGAGTATAT;MOTIFS=TATATATACTACACATAAG,TATACCATACATAAGTATATTTAGATACTATATATAGTATA,TA,AT,ATACTACACATAAGTATATTTAGATACTATGTGGAGTATAT;STRUC=<VC244892>	HPRC,HGSVC,1KG-ONT	No	0.354	Yes	NA,NA	NA	NA
chr8:81684489	279620	INS	207	0.8569	0.5385	127	IMPA1(0.20205,1.53)	IMPA1(0.20205,1.53)	NA	NA	NA	NA	NA	NA	NA	No	ID=8-81684266-81684402-TATACCATACATAAGTATATTTAGATACTATATATAGTATA,8-81684596-81684606-AT,8-81684610-81684620-TA,8-81684612-81684674-TATATATACTACACATAAG,8-81684696-81684825-ATACTACACATAAGTATATTTAGATACTATGTGGAGTATAT;MOTIFS=TATATATACTACACATAAG,TATACCATACATAAGTATATTTAGATACTATATATAGTATA,TA,AT,ATACTACACATAAGTATATTTAGATACTATGTGGAGTATAT;STRUC=<VC244892>	HPRC,HGSVC,1KG-ONT	No	0.354	Yes	NA,NA	NA	NA
chr8:81684489	279618	INS	91	0.8187	0.6533	6	IMPA1(0.20205,1.53)	IMPA1(0.20205,1.53)	NA	NA	NA	NA	NA	NA	NA	No	ID=8-81684266-81684402-TATACCATACATAAGTATATTTAGATACTATATATAGTATA,8-81684596-81684606-AT,8-81684610-81684620-TA,8-81684612-81684674-TATATATACTACACATAAG,8-81684696-81684825-ATACTACACATAAGTATATTTAGATACTATGTGGAGTATAT;MOTIFS=TATATATACTACACATAAG,TATACCATACATAAGTATATTTAGATACTATATATAGTATA,TA,AT,ATACTACACATAAGTATATTTAGATACTATGTGGAGTATAT;STRUC=<VC244892>	HPRC,HGSVC,1KG-ONT	No	0.354	Yes	NA,NA	NA	NA
chr8:81684489	279619	INS	165	0.8123	0.6904	23	IMPA1(0.20205,1.53)	IMPA1(0.20205,1.53)	NA	NA	NA	NA	NA	NA	NA	No	ID=8-81684266-81684402-TATACCATACATAAGTATATTTAGATACTATATATAGTATA,8-81684596-81684606-AT,8-81684610-81684620-TA,8-81684612-81684674-TATATATACTACACATAAG,8-81684696-81684825-ATACTACACATAAGTATATTTAGATACTATGTGGAGTATAT;MOTIFS=TATATATACTACACATAAG,TATACCATACATAAGTATATTTAGATACTATATATAGTATA,TA,AT,ATACTACACATAAGTATATTTAGATACTATGTGGAGTATAT;STRUC=<VC244892>	HPRC,HGSVC,1KG-ONT	No	0.354	Yes	NA,NA	NA	NA
chr8:81684526	279622	INS	127	0.9282	0.2761	7	IMPA1(0.20205,1.53)	IMPA1(0.20205,1.53)	NA	NA	NA	NA	NA	NA	NA	No	ID=8-81684266-81684402-TATACCATACATAAGTATATTTAGATACTATATATAGTATA,8-81684596-81684606-AT,8-81684610-81684620-TA,8-81684612-81684674-TATATATACTACACATAAG,8-81684696-81684825-ATACTACACATAAGTATATTTAGATACTATGTGGAGTATAT;MOTIFS=TATATATACTACACATAAG,TATACCATACATAAGTATATTTAGATACTATATATAGTATA,TA,AT,ATACTACACATAAGTATATTTAGATACTATGTGGAGTATAT;STRUC=<VC244892>	HPRC,HGSVC,1KG-ONT	No	0.354	Yes	NA,NA	NA	NA
chr8:81684560	279623	INS	83	0.9362	0.2481	578	IMPA1(0.20205,1.53)	IMPA1(0.20205,1.53)	NA	NA	NA	NA	NA	NA	NA	No	ID=8-81684266-81684402-TATACCATACATAAGTATATTTAGATACTATATATAGTATA,8-81684596-81684606-AT,8-81684610-81684620-TA,8-81684612-81684674-TATATATACTACACATAAG,8-81684696-81684825-ATACTACACATAAGTATATTTAGATACTATGTGGAGTATAT;MOTIFS=TATATATACTACACATAAG,TATACCATACATAAGTATATTTAGATACTATATATAGTATA,TA,AT,ATACTACACATAAGTATATTTAGATACTATGTGGAGTATAT;STRUC=<VC244892>	HPRC,HGSVC,1KG-ONT	No	0.112	Yes	NA,NA	NA	NA
chr8:81684588	279624	INS	82	0.8055	0.6823	55	IMPA1(0.20205,1.53)	IMPA1(0.20205,1.53)	NA	NA	NA	NA	NA	NA	NA	No	ID=8-81684266-81684402-TATACCATACATAAGTATATTTAGATACTATATATAGTATA,8-81684596-81684606-AT,8-81684610-81684620-TA,8-81684612-81684674-TATATATACTACACATAAG,8-81684696-81684825-ATACTACACATAAGTATATTTAGATACTATGTGGAGTATAT;MOTIFS=TATATATACTACACATAAG,TATACCATACATAAGTATATTTAGATACTATATATAGTATA,TA,AT,ATACTACACATAAGTATATTTAGATACTATGTGGAGTATAT;STRUC=<VC244892>	HPRC,HGSVC,1KG-ONT	No	0.112	Yes	NA,NA	NA	NA
chr8:81684599	279625	INS	77	0.8681	0.4985	14	IMPA1(0.20205,1.53)	IMPA1(0.20205,1.53)	NA	NA	NA	NA	NA	NA	NA	No	ID=8-81684266-81684402-TATACCATACATAAGTATATTTAGATACTATATATAGTATA,8-81684596-81684606-AT,8-81684610-81684620-TA,8-81684612-81684674-TATATATACTACACATAAG,8-81684696-81684825-ATACTACACATAAGTATATTTAGATACTATGTGGAGTATAT;MOTIFS=TATATATACTACACATAAG,TATACCATACATAAGTATATTTAGATACTATATATAGTATA,TA,AT,ATACTACACATAAGTATATTTAGATACTATGTGGAGTATAT;STRUC=<VC244892>	HPRC,HGSVC,1KG-ONT	No	0.354	Yes	NA,NA	NA	NA
chr8:81684612	279628	INS	61	0.9501	0.2563	163	IMPA1(0.20205,1.53)	IMPA1(0.20205,1.53)	NA	NA	NA	NA	NA	NA	NA	No	ID=8-81684266-81684402-TATACCATACATAAGTATATTTAGATACTATATATAGTATA,8-81684596-81684606-AT,8-81684610-81684620-TA,8-81684612-81684674-TATATATACTACACATAAG,8-81684696-81684825-ATACTACACATAAGTATATTTAGATACTATGTGGAGTATAT;MOTIFS=TATATATACTACACATAAG,TATACCATACATAAGTATATTTAGATACTATATATAGTATA,TA,AT,ATACTACACATAAGTATATTTAGATACTATGTGGAGTATAT;STRUC=<VC244892>	HPRC,HGSVC,1KG-ONT	No	0.354	Yes	NA,NA	NA	NA
chr8:81684612	279627	INS	227	0.8222	0.6541	11	IMPA1(0.20205,1.53)	IMPA1(0.20205,1.53)	NA	NA	NA	NA	NA	NA	NA	No	ID=8-81684266-81684402-TATACCATACATAAGTATATTTAGATACTATATATAGTATA,8-81684596-81684606-AT,8-81684610-81684620-TA,8-81684612-81684674-TATATATACTACACATAAG,8-81684696-81684825-ATACTACACATAAGTATATTTAGATACTATGTGGAGTATAT;MOTIFS=TATATATACTACACATAAG,TATACCATACATAAGTATATTTAGATACTATATATAGTATA,TA,AT,ATACTACACATAAGTATATTTAGATACTATGTGGAGTATAT;STRUC=<VC244892>	HPRC,HGSVC,1KG-ONT	No	0.354	Yes	NA,NA	NA	NA
chr8:81684612	279626	INS	102	0.8013	0.688	63	IMPA1(0.20205,1.53)	IMPA1(0.20205,1.53)	NA	NA	NA	NA	NA	NA	NA	No	ID=8-81684266-81684402-TATACCATACATAAGTATATTTAGATACTATATATAGTATA,8-81684596-81684606-AT,8-81684610-81684620-TA,8-81684612-81684674-TATATATACTACACATAAG,8-81684696-81684825-ATACTACACATAAGTATATTTAGATACTATGTGGAGTATAT;MOTIFS=TATATATACTACACATAAG,TATACCATACATAAGTATATTTAGATACTATATATAGTATA,TA,AT,ATACTACACATAAGTATATTTAGATACTATGTGGAGTATAT;STRUC=<VC244892>	HPRC,HGSVC,1KG-ONT	No	0.354	Yes	NA,NA	NA	NA
chr8:81684631	279629	INS	66	0.8115	0.6712	14	IMPA1(0.20205,1.53)	IMPA1(0.20205,1.53)	NA	NA	NA	NA	NA	NA	NA	No	ID=8-81684266-81684402-TATACCATACATAAGTATATTTAGATACTATATATAGTATA,8-81684596-81684606-AT,8-81684610-81684620-TA,8-81684612-81684674-TATATATACTACACATAAG,8-81684696-81684825-ATACTACACATAAGTATATTTAGATACTATGTGGAGTATAT;MOTIFS=TATATATACTACACATAAG,TATACCATACATAAGTATATTTAGATACTATATATAGTATA,TA,AT,ATACTACACATAAGTATATTTAGATACTATGTGGAGTATAT;STRUC=<VC244892>	HPRC,HGSVC,1KG-ONT	No	0.112	Yes	NA,NA	NA	NA
chr8:81684729	279630	INS	123	0.8201	0.6565	3	IMPA1(0.20205,1.53)	IMPA1(0.20205,1.53)	NA	NA	NA	NA	NA	NA	NA	No	ID=8-81684266-81684402-TATACCATACATAAGTATATTTAGATACTATATATAGTATA,8-81684596-81684606-AT,8-81684610-81684620-TA,8-81684612-81684674-TATATATACTACACATAAG,8-81684696-81684825-ATACTACACATAAGTATATTTAGATACTATGTGGAGTATAT;MOTIFS=TATATATACTACACATAAG,TATACCATACATAAGTATATTTAGATACTATATATAGTATA,TA,AT,ATACTACACATAAGTATATTTAGATACTATGTGGAGTATAT;STRUC=<VC244892>	HPRC,HGSVC,1KG-ONT	No	0.316	Yes	NA,NA	NA	NA
chr8:81684729	279631	INS	82	0.7981	0.6925	10	IMPA1(0.20205,1.53)	IMPA1(0.20205,1.53)	NA	NA	NA	NA	NA	NA	NA	No	ID=8-81684266-81684402-TATACCATACATAAGTATATTTAGATACTATATATAGTATA,8-81684596-81684606-AT,8-81684610-81684620-TA,8-81684612-81684674-TATATATACTACACATAAG,8-81684696-81684825-ATACTACACATAAGTATATTTAGATACTATGTGGAGTATAT;MOTIFS=TATATATACTACACATAAG,TATACCATACATAAGTATATTTAGATACTATATATAGTATA,TA,AT,ATACTACACATAAGTATATTTAGATACTATGTGGAGTATAT;STRUC=<VC244892>	HPRC,HGSVC,1KG-ONT	No	0.316	Yes	NA,NA	NA	NA
chr8:81684769	279632	INS	99	0.8581	0.5284	3	IMPA1(0.20205,1.53)	IMPA1(0.20205,1.53)	NA	NA	NA	NA	NA	NA	NA	No	ID=8-81684266-81684402-TATACCATACATAAGTATATTTAGATACTATATATAGTATA,8-81684596-81684606-AT,8-81684610-81684620-TA,8-81684612-81684674-TATATATACTACACATAAG,8-81684696-81684825-ATACTACACATAAGTATATTTAGATACTATGTGGAGTATAT;MOTIFS=TATATATACTACACATAAG,TATACCATACATAAGTATATTTAGATACTATATATAGTATA,TA,AT,ATACTACACATAAGTATATTTAGATACTATGTGGAGTATAT;STRUC=<VC244892>	HPRC,HGSVC,1KG-ONT	No	0.354	Yes	NA,NA	NA	NA
chr8:81684842	279633	INS	82	0.8494	0.5789	44	IMPA1(0.20205,1.53)	IMPA1(0.20205,1.53)	NA	NA	NA	NA	NA	NA	NA	No	ID=8-81684266-81684402-TATACCATACATAAGTATATTTAGATACTATATATAGTATA,8-81684596-81684606-AT,8-81684610-81684620-TA,8-81684612-81684674-TATATATACTACACATAAG,8-81684696-81684825-ATACTACACATAAGTATATTTAGATACTATGTGGAGTATAT;MOTIFS=TATATATACTACACATAAG,TATACCATACATAAGTATATTTAGATACTATATATAGTATA,TA,AT,ATACTACACATAAGTATATTTAGATACTATGTGGAGTATAT;STRUC=<VC244892>	HPRC,HGSVC,1KG-ONT	No	0.118	Yes	NA,NA	NA	NA
chr8:81685032	279634	DEL	112	0.8253	0.628	13	IMPA1(0.20205,1.53)	IMPA1(0.20205,1.53)	NA	NA	NA	NA	NA	NA	NA	No	ID=8-81685069-81685078-AT;MOTIFS=AT;STRUC=<TR3673643>	HGSVC	No	0.014	Yes	NA,NA	NA	NA
chr8:81685046	279635	DEL	126	0.8048	0.6795	9	IMPA1(0.20205,1.53)	IMPA1(0.20205,1.53)	NA	NA	NA	NA	NA	NA	NA	No	ID=8-81685069-81685078-AT;MOTIFS=AT;STRUC=<TR3673643>,ID=8-81685144-81685263-TATATATACTATACATAAGTATATTTAGATAC;MOTIFS=TATATATACTATACATAAGTATATTTAGATAC;STRUC=<TR3673644>	HGSVC	No	0.013	Yes	NA,NA	NA	NA
chr8:81685144	279636	INS	64	0.9237	0.4451	5	IMPA1(0.20205,1.53)	IMPA1(0.20205,1.53)	NA	NA	NA	NA	NA	NA	NA	No	NA	HPRC,HGSVC,1KG-ONT	Yes	0.118	Yes	NA,NA	NA	NA
chr8:81685202	279637	DEL	55	0.8143	0.6509	15	IMPA1(0.20205,1.53)	IMPA1(0.20205,1.53)	NA	NA	NA	NA	NA	NA	NA	No	ID=8-81685144-81685263-TATATATACTATACATAAGTATATTTAGATAC;MOTIFS=TATATATACTATACATAAGTATATTTAGATAC;STRUC=<TR3673644>	NA	No	0.013	Yes	NA,NA	NA	NA
chr8:81685257	279639	INS	197	0.8031	0.6837	12	IMPA1(0.20205,1.53)	IMPA1(0.20205,1.53)	NA	NA	NA	NA	NA	NA	NA	No	ID=8-81685144-81685263-TATATATACTATACATAAGTATATTTAGATAC;MOTIFS=TATATATACTATACATAAGTATATTTAGATAC;STRUC=<TR3673644>	HPRC,1KG-ONT	Yes	0.745	Yes	NA,NA	NA	NA
chr8:81685257	279640	INS	224	0.8247	0.6441	13	IMPA1(0.20205,1.53)	IMPA1(0.20205,1.53)	NA	NA	NA	NA	NA	NA	NA	No	ID=8-81685144-81685263-TATATATACTATACATAAGTATATTTAGATAC;MOTIFS=TATATATACTATACATAAGTATATTTAGATAC;STRUC=<TR3673644>	HPRC,HGSVC,1KG-ONT	Yes	0.745	Yes	NA,NA	NA	NA
chr8:81685257	279641	INS	251	0.8518	0.5583	16	IMPA1(0.20205,1.53)	IMPA1(0.20205,1.53)	NA	NA	NA	NA	NA	NA	NA	No	ID=8-81685144-81685263-TATATATACTATACATAAGTATATTTAGATAC;MOTIFS=TATATATACTATACATAAGTATATTTAGATAC;STRUC=<TR3673644>	HPRC,HGSVC,1KG-ONT	Yes	0.745	Yes	NA,NA	NA	NA
chr8:81685257	279642	INS	278	0.8909	0.5933	9	IMPA1(0.20205,1.53)	IMPA1(0.20205,1.53)	NA	NA	NA	NA	NA	NA	NA	No	ID=8-81685144-81685263-TATATATACTATACATAAGTATATTTAGATAC;MOTIFS=TATATATACTATACATAAGTATATTTAGATAC;STRUC=<TR3673644>	HPRC,HGSVC,1KG-ONT	Yes	0.745	No	NA,NA	NA	NA
chr8:81685257	279643	INS	118	0.8267	0.6359	3	IMPA1(0.20205,1.53)	IMPA1(0.20205,1.53)	NA	NA	NA	NA	NA	NA	NA	No	ID=8-81685144-81685263-TATATATACTATACATAAGTATATTTAGATAC;MOTIFS=TATATATACTATACATAAGTATATTTAGATAC;STRUC=<TR3673644>	HPRC,HGSVC,1KG-ONT	Yes	0.745	Yes	NA,NA	NA	NA
chr8:81685261	279644	INS	68	0.8797	0.4317	22	IMPA1(0.20205,1.53)	IMPA1(0.20205,1.53)	NA	NA	NA	NA	NA	NA	NA	No	ID=8-81685144-81685263-TATATATACTATACATAAGTATATTTAGATAC;MOTIFS=TATATATACTATACATAAGTATATTTAGATAC;STRUC=<TR3673644>	HPRC,HGSVC,1KG-ONT	Yes	0.745	Yes	NA,NA	NA	NA
chr8:81685261	279645	INS	132	0.8724	0.4586	5	IMPA1(0.20205,1.53)	IMPA1(0.20205,1.53)	NA	NA	NA	NA	NA	NA	NA	No	ID=8-81685144-81685263-TATATATACTATACATAAGTATATTTAGATAC;MOTIFS=TATATATACTATACATAAGTATATTTAGATAC;STRUC=<TR3673644>	HGSVC	Yes	0.745	No	NA,NA	NA	NA
chr8:81685291	279646	INS	85	0.8152	0.6751	6	IMPA1(0.20205,1.53)	IMPA1(0.20205,1.53)	NA	NA	NA	NA	NA	NA	NA	No	NA	HPRC,HGSVC,1KG-ONT	Yes	0.118	Yes	NA,NA	NA	NA
chr8:81688664	279657	INS	112	0.8736	0.4534	3	NA	NA	NA	NA	NA	NA	NA	NA	NA	No	NA	HPRC	No	0.745	No	NA,NA	NA	NA
chr8:81688664	279658	INS	136	0.8873	0.4084	3	NA	NA	NA	NA	NA	NA	NA	NA	NA	No	NA	1KG-ONT	No	0.745	No	NA,NA	NA	NA
chr8:81688664	279659	INS	152	0.805	0.6895	4	NA	NA	NA	NA	NA	NA	NA	NA	NA	No	NA	1KG-ONT	No	0.745	Yes	NA,NA	NA	NA
chr8:81688664	279660	INS	195	0.8368	0.6163	10	NA	NA	NA	NA	NA	NA	NA	NA	NA	No	NA	HPRC,HGSVC,1KG-ONT	No	0.745	No	NA,NA	NA	NA
chr8:81688664	279661	INS	181	0.8508	0.5862	10	NA	NA	NA	NA	NA	NA	NA	NA	NA	No	NA	HPRC,HGSVC,1KG-ONT	No	0.745	Yes	NA,NA	NA	NA
chr8:81688664	279662	INS	118	0.8337	0.6575	2	NA	NA	NA	NA	NA	NA	NA	NA	NA	No	NA	HPRC	No	0.745	No	NA,NA	NA	NA
chr8:81688664	279663	INS	163	0.8642	0.5149	11	NA	NA	NA	NA	NA	NA	NA	NA	NA	No	NA	HPRC,HGSVC,1KG-ONT	No	0.745	Yes	NA,NA	NA	NA
chr8:81688664	279664	INS	207	0.7924	0.6999	10	NA	NA	NA	NA	NA	NA	NA	NA	NA	No	NA	HPRC,HGSVC,1KG-ONT	No	0.745	Yes	NA,NA	NA	NA
chr8:81688664	279665	INS	144	0.8292	0.6496	7	NA	NA	NA	NA	NA	NA	NA	NA	NA	No	NA	1KG-ONT	No	0.745	No	NA,NA	NA	NA
chr8:81688664	279666	INS	245	0.809	0.6571	7	NA	NA	NA	NA	NA	NA	NA	NA	NA	No	NA	HPRC,HGSVC,1KG-ONT	No	0.745	No	NA,NA	NA	NA
chr8:81688664	279667	INS	64	0.8597	0.5103	10	NA	NA	NA	NA	NA	NA	NA	NA	NA	No	NA	HPRC,HGSVC,1KG-ONT	No	0.745	Yes	NA,NA	NA	NA
chr8:81688664	279656	INS	104	0.8308	0.6053	8	NA	NA	NA	NA	NA	NA	NA	NA	NA	No	NA	HPRC	No	0.745	No	NA,NA	NA	NA
chr8:81688664	279647	INS	262	0.834	0.6213	3	NA	NA	NA	NA	NA	NA	NA	NA	NA	No	NA	HPRC,HGSVC	No	0.745	No	NA,NA	NA	NA
chr8:81688664	279648	INS	52	0.8708	0.4598	25	NA	NA	NA	NA	NA	NA	NA	NA	NA	No	NA	HPRC,HGSVC,1KG-ONT	No	0.745	Yes	NA,NA	NA	NA
chr8:81688664	279649	INS	56	0.8288	0.6434	9	NA	NA	NA	NA	NA	NA	NA	NA	NA	No	NA	HPRC,HGSVC,1KG-ONT	No	0.745	Yes	NA,NA	NA	NA
chr8:81688664	279650	INS	60	0.8162	0.6734	5	NA	NA	NA	NA	NA	NA	NA	NA	NA	No	NA	HPRC,HGSVC,1KG-ONT	No	0.745	No	NA,NA	NA	NA
chr8:81688664	279651	INS	229	0.8217	0.6636	15	NA	NA	NA	NA	NA	NA	NA	NA	NA	No	NA	HPRC,HGSVC,1KG-ONT	No	0.745	Yes	NA,NA	NA	NA
chr8:81688664	279652	INS	72	0.8736	0.4485	7	NA	NA	NA	NA	NA	NA	NA	NA	NA	No	NA	HPRC,HGSVC,1KG-ONT	No	0.745	No	NA,NA	NA	NA
chr8:81688664	279653	INS	80	0.8805	0.437	7	NA	NA	NA	NA	NA	NA	NA	NA	NA	No	NA	HPRC,HGSVC,1KG-ONT	No	0.745	Yes	NA,NA	NA	NA
chr8:81688664	279654	INS	88	0.842	0.6146	16	NA	NA	NA	NA	NA	NA	NA	NA	NA	No	NA	HPRC,HGSVC,1KG-ONT	No	0.745	No	NA,NA	NA	NA
chr8:81688664	279655	INS	96	0.7954	0.6992	7	NA	NA	NA	NA	NA	NA	NA	NA	NA	No	NA	HPRC,HGSVC	No	0.745	Yes	NA,NA	NA	NA
chr8:81688665	279668	INS	124	0.882	0.4368	6	NA	NA	NA	NA	NA	NA	NA	NA	NA	No	ID=8-81688664-81688692-AAAG;MOTIFS=AAAG;STRUC=<TR3673651>	HPRC,1KG-ONT	No	0.745	No	NA,NA	NA	NA
chr8:81720858	279669	INS	133	0.8693	0.513	2	NA	NA	NA	NA	NA	NA	NA	NA	enhancer	No	NA	1KG-ONT	No	4.188	No	NA,NA	NA	NA
chr8:81720858	279670	DEL	133	0.8679	0.4694	26	NA	NA	NA	NA	NA	NA	NA	NA	enhancer	No	ID=8-81720917-81720925-A;MOTIFS=A;STRUC=<TR3673710>	HPRC,HGSVC,1KG-ONT	No	3.776	Yes	NA,NA	NA	NA
chr8:81721414	279671	DEL	69	0.8368	0.6017	22	NA	NA	NA	NA	NA	NA	NA	NA	promoter	No	NA	1KG-ONT	Yes	1.243	Yes	NA,NA	NA	NA
chr8:81728263	279672	DEL	300	0.8379	0.6045	3	NA	NA	NA	NA	NA	NA	NA	NA	NA	No	ID=8-81728383-81728403-T;MOTIFS=T;STRUC=<TR3673727>	NA	Yes	1.76	Yes	NA,NA	NA	NA
chr8:81741572	279673	INS	334	0.8739	0.4759	11	CHMP4C(2.2881e-07,1.393)	NA	NA	NA	NA	NA	NA	NA	NA	No	NA	NA	Yes	1.749	Yes	NA,NA	NA	NA
chr8:81763116	279675	INS	343	0.9224	0.3672	1	NA	NA	NA	NA	NA	NA	NA	NA	NA	No	NA	NA	Yes	1.616	No	NA,NA	NA	NA
chr8:81764896	279676	INS	375	0.8669	0.5031	1	NA	NA	NA	NA	NA	NA	NA	NA	NA	No	NA	NA	Yes	1.616	No	NA,NA	NA	NA
chr8:81767510	279677	INS	2784	0.8755	0.5019	3	NA	NA	NA	NA	NA	NA	NA	NA	NA	No	NA	NA	No	3.322	Yes	NA,NA	NA	NA
chr8:81782353	279678	INS	56	0.8333	0.6059	91	NA	NA	NA	NA	NA	NA	NA	NA	NA	No	ID=8-81782250-81782264-CTTT,8-81782261-81782272-TC,8-81782282-81782294-TCTT,8-81782292-81782310-TTCT,8-81782308-81782320-TTTC,8-81782321-81782330-CT,8-81782328-81782344-TCCT,8-81782341-81782356-CCTC,8-81782353-81782368-CCTT,8-81782380-81782400-TCCT,8-81782412-81782430-TCCT,8-81782427-81782439-TTCT;MOTIFS=TCTT,TC,TCCT,CCTT,CTTT,CT,TTTC,CCTC,TTCT;STRUC=<VC244899>	HPRC,HGSVC,1KG-ONT	Yes	2.538	Yes	NA,NA	NA	NA
chr8:81791338	279679	INS	59	0.8846	0.4194	8	NA	NA	NA	NA	NA	NA	NA	NA	NA	No	ID=8-81791310-81791319-TTG,8-81791331-81791357-TA;MOTIFS=TA,TTG;STRUC=<VC244900>	HPRC,HGSVC	Yes	1.616	Yes	NA,NA	NA	NA
chr8:81822960	279680	INS	61	0.8608	0.513	1	SNX16(6.5224e-09,1.407)	NA	NA	NA	NA	NA	NA	NA	NA	No	ID=8-81822926-81822940-TA,8-81822982-81822991-TG,8-81822996-81823009-TA;MOTIFS=TG,TA;STRUC=<VC244904>,ID=8-81822947-81822975-AT;MOTIFS=AT;STRUC=<TR3673860>	NA	Yes	0.692	No	NA,NA	NA	NA
chr8:81842423	279681	DEL	124	0.8942	0.3769	31	SNX16(6.5224e-09,1.407)	NA	NA	NA	NA	NA	NA	NA	promoter	No	ID=8-81842326-81842344-G,8-81842343-81842362-GA,8-81842359-81842386-GAGG,8-81842379-81842381-GA,8-81842383-81842423-GA,8-81842418-81842430-AGAGAC,8-81842438-81842452-AG,8-81842468-81842525-AG,8-81842561-81842580-GA,8-81842583-81842593-CA;MOTIFS=AGAGAC,AG,CA,G,GA,GAGG;STRUC=<VC244905>	HGSVC,1KG-ONT	No	4.707	Yes	NA,NA	NA	NA
chr8:81842451	279682	DEL	104	0.8651	0.493	10	SNX16(6.5224e-09,1.407)	NA	NA	NA	NA	NA	NA	NA	promoter	No	ID=8-81842326-81842344-G,8-81842343-81842362-GA,8-81842359-81842386-GAGG,8-81842379-81842381-GA,8-81842383-81842423-GA,8-81842418-81842430-AGAGAC,8-81842438-81842452-AG,8-81842468-81842525-AG,8-81842561-81842580-GA,8-81842583-81842593-CA;MOTIFS=AGAGAC,AG,CA,G,GA,GAGG;STRUC=<VC244905>	HGSVC,1KG-ONT	No	4.607	Yes	NA,NA	NA	NA
chr8:81842451	279683	DEL	110	0.8685	0.4945	28	SNX16(6.5224e-09,1.407)	NA	NA	NA	NA	NA	NA	NA	promoter	No	ID=8-81842326-81842344-G,8-81842343-81842362-GA,8-81842359-81842386-GAGG,8-81842379-81842381-GA,8-81842383-81842423-GA,8-81842418-81842430-AGAGAC,8-81842438-81842452-AG,8-81842468-81842525-AG,8-81842561-81842580-GA,8-81842583-81842593-CA;MOTIFS=AGAGAC,AG,CA,G,GA,GAGG;STRUC=<VC244905>	HGSVC,1KG-ONT	No	4.607	Yes	NA,NA	NA	NA
chr8:81842451	279684	DEL	116	0.8884	0.4127	8	SNX16(6.5224e-09,1.407)	NA	NA	NA	NA	NA	NA	NA	promoter	No	ID=8-81842326-81842344-G,8-81842343-81842362-GA,8-81842359-81842386-GAGG,8-81842379-81842381-GA,8-81842383-81842423-GA,8-81842418-81842430-AGAGAC,8-81842438-81842452-AG,8-81842468-81842525-AG,8-81842561-81842580-GA,8-81842583-81842593-CA;MOTIFS=AGAGAC,AG,CA,G,GA,GAGG;STRUC=<VC244905>	HGSVC,1KG-ONT	No	4.696	No	NA,NA	NA	NA
chr8:81842491	279685	INS	53	0.8018	0.6837	1	SNX16(6.5224e-09,1.407)	NA	NA	NA	NA	NA	NA	NA	promoter	No	ID=8-81842326-81842344-G,8-81842343-81842362-GA,8-81842359-81842386-GAGG,8-81842379-81842381-GA,8-81842383-81842423-GA,8-81842418-81842430-AGAGAC,8-81842438-81842452-AG,8-81842468-81842525-AG,8-81842561-81842580-GA,8-81842583-81842593-CA;MOTIFS=AGAGAC,AG,CA,G,GA,GAGG;STRUC=<VC244905>	HGSVC	Yes	0.042	No	NA,NA	NA	NA
chr8:81842503	279686	DEL	80	0.914	0.3857	4	SNX16(6.5224e-09,1.407)	NA	NA	NA	NA	NA	NA	NA	promoter	No	ID=8-81842326-81842344-G,8-81842343-81842362-GA,8-81842359-81842386-GAGG,8-81842379-81842381-GA,8-81842383-81842423-GA,8-81842418-81842430-AGAGAC,8-81842438-81842452-AG,8-81842468-81842525-AG,8-81842561-81842580-GA,8-81842583-81842593-CA;MOTIFS=AGAGAC,AG,CA,G,GA,GAGG;STRUC=<VC244905>	HPRC,HGSVC,1KG-ONT	No	4.457	Yes	NA,NA	NA	NA
chr8:81842509	279687	DEL	74	0.8082	0.6971	5	SNX16(6.5224e-09,1.407)	NA	NA	NA	NA	NA	NA	NA	promoter	No	ID=8-81842326-81842344-G,8-81842343-81842362-GA,8-81842359-81842386-GAGG,8-81842379-81842381-GA,8-81842383-81842423-GA,8-81842418-81842430-AGAGAC,8-81842438-81842452-AG,8-81842468-81842525-AG,8-81842561-81842580-GA,8-81842583-81842593-CA;MOTIFS=AGAGAC,AG,CA,G,GA,GAGG;STRUC=<VC244905>	HPRC,HGSVC	No	4.445	No	NA,NA	NA	NA
chr8:81842515	279688	DEL	68	0.8723	0.468	12	SNX16(6.5224e-09,1.407)	NA	NA	NA	NA	NA	NA	NA	promoter	No	ID=8-81842326-81842344-G,8-81842343-81842362-GA,8-81842359-81842386-GAGG,8-81842379-81842381-GA,8-81842383-81842423-GA,8-81842418-81842430-AGAGAC,8-81842438-81842452-AG,8-81842468-81842525-AG,8-81842561-81842580-GA,8-81842583-81842593-CA;MOTIFS=AGAGAC,AG,CA,G,GA,GAGG;STRUC=<VC244905>	HPRC,HGSVC	No	4.445	Yes	NA,NA	NA	NA
chr8:81842519	279689	DEL	64	0.8691	0.5138	19	SNX16(6.5224e-09,1.407)	NA	NA	NA	NA	NA	NA	NA	promoter	No	ID=8-81842326-81842344-G,8-81842343-81842362-GA,8-81842359-81842386-GAGG,8-81842379-81842381-GA,8-81842383-81842423-GA,8-81842418-81842430-AGAGAC,8-81842438-81842452-AG,8-81842468-81842525-AG,8-81842561-81842580-GA,8-81842583-81842593-CA;MOTIFS=AGAGAC,AG,CA,G,GA,GAGG;STRUC=<VC244905>	HPRC,HGSVC	No	4.481	Yes	NA,NA	NA	NA
chr8:81842524	279690	DEL	60	0.822	0.6525	33	SNX16(6.5224e-09,1.407)	NA	NA	NA	NA	NA	NA	NA	promoter	No	ID=8-81842326-81842344-G,8-81842343-81842362-GA,8-81842359-81842386-GAGG,8-81842379-81842381-GA,8-81842383-81842423-GA,8-81842418-81842430-AGAGAC,8-81842438-81842452-AG,8-81842468-81842525-AG,8-81842561-81842580-GA,8-81842583-81842593-CA;MOTIFS=AGAGAC,AG,CA,G,GA,GAGG;STRUC=<VC244905>	HPRC,HGSVC	No	4.481	Yes	NA,NA	NA	NA
chr8:81842528	279691	DEL	56	0.9455	0.4308	31	SNX16(6.5224e-09,1.407)	NA	NA	NA	NA	NA	NA	NA	promoter	No	ID=8-81842326-81842344-G,8-81842343-81842362-GA,8-81842359-81842386-GAGG,8-81842379-81842381-GA,8-81842383-81842423-GA,8-81842418-81842430-AGAGAC,8-81842438-81842452-AG,8-81842468-81842525-AG,8-81842561-81842580-GA,8-81842583-81842593-CA;MOTIFS=AGAGAC,AG,CA,G,GA,GAGG;STRUC=<VC244905>	HPRC,HGSVC	No	4.481	Yes	NA,NA	NA	NA
chr8:81842534	279692	DEL	50	0.8096	0.6993	36	SNX16(6.5224e-09,1.407)	NA	NA	NA	NA	NA	NA	NA	promoter	No	ID=8-81842326-81842344-G,8-81842343-81842362-GA,8-81842359-81842386-GAGG,8-81842379-81842381-GA,8-81842383-81842423-GA,8-81842418-81842430-AGAGAC,8-81842438-81842452-AG,8-81842468-81842525-AG,8-81842561-81842580-GA,8-81842583-81842593-CA;MOTIFS=AGAGAC,AG,CA,G,GA,GAGG;STRUC=<VC244905>	HPRC,HGSVC	No	4.481	Yes	NA,NA	NA	NA
chr8:81842535	279693	INS	56	0.8142	0.6616	3	SNX16(6.5224e-09,1.407)	NA	NA	NA	NA	NA	NA	NA	promoter	No	ID=8-81842326-81842344-G,8-81842343-81842362-GA,8-81842359-81842386-GAGG,8-81842379-81842381-GA,8-81842383-81842423-GA,8-81842418-81842430-AGAGAC,8-81842438-81842452-AG,8-81842468-81842525-AG,8-81842561-81842580-GA,8-81842583-81842593-CA;MOTIFS=AGAGAC,AG,CA,G,GA,GAGG;STRUC=<VC244905>	HGSVC	Yes	0.032	No	NA,NA	NA	NA
chr8:81857647	279694	INS	62	0.8601	0.5048	21	NA	NA	NA	NA	NA	NA	NA	NA	NA	No	NA	HPRC,HGSVC	Yes	2.066	Yes	NA,NA	NA	NA
chr8:81879184	279695	INS	54	0.8117	0.6601	9	NA	NA	NA	NA	NA	NA	NA	NA	NA	No	ID=8-81879170-81879186-A;MOTIFS=A;STRUC=<TR3673925>	NA	No	1.616	No	NA,NA	NA	NA
chr8:81879185	279697	INS	50	0.8875	0.4242	44	NA	NA	NA	NA	NA	NA	NA	NA	NA	No	ID=8-81879170-81879186-A;MOTIFS=A;STRUC=<TR3673925>	NA	No	1.616	Yes	NA,NA	NA	NA
chr8:81879185	279696	INS	57	0.8754	0.4644	4	NA	NA	NA	NA	NA	NA	NA	NA	NA	No	ID=8-81879170-81879186-A;MOTIFS=A;STRUC=<TR3673925>	NA	No	1.616	No	NA,NA	NA	NA
chr8:81880368	279698	INS	328	0.9342	0.2527	7	NA	NA	NA	NA	NA	NA	NA	NA	NA	No	NA	NA	Yes	8.662	Yes	NA,NA	NA	NA
chr8:81905102	279700	INS	329	0.9819	0.1157	1	NA	NA	NA	NA	NA	NA	NA	NA	NA	No	NA	HPRC	No	4.092	No	NA,NA	NA	NA
chr8:81924129	279701	INS	319	0.9334	0.321	1	NA	NA	NA	NA	NA	NA	NA	NA	NA	Yes	NA	HPRC,HGSVC,1KG-ONT	Yes	1.616	No	NA,NA	NA	NA
chr8:81924129	279702	INS	343	0.9924	0.1662	9	NA	NA	NA	NA	NA	NA	NA	NA	NA	Yes	NA	HPRC,HGSVC,1KG-ONT	Yes	1.616	Yes	NA,NA	NA	NA
chr8:81972975	279703	DEL	123	0.9047	0.3963	1	NA	NA	NA	NA	NA	NA	NA	NA	NA	No	NA	NA	Yes	8.473	No	NA,NA	NA	NA
chr8:82020861	279704	INS	115	0.8248	0.6318	1	NA	NA	NA	NA	NA	NA	NA	NA	NA	No	NA	NA	Yes	5.709	No	NA,NA	NA	NA
chr8:82023721	279709	INS	100	0.8614	0.5217	8	NA	NA	NA	NA	NA	NA	NA	NA	NA	No	ID=8-82023709-82023722-TTTC,8-82023721-82023748-TCTT,8-82023733-82023739-TCTTTC,8-82023747-82023819-TCTT,8-82023819-82023838-TTTC;MOTIFS=TTTC,TCTT,TCTTTC;STRUC=<VC244918>	HPRC,HGSVC	No	2.538	No	NA,NA	NA	NA
chr8:82023721	279710	INS	52	0.8683	0.5216	22	NA	NA	NA	NA	NA	NA	NA	NA	NA	No	ID=8-82023709-82023722-TTTC,8-82023721-82023748-TCTT,8-82023733-82023739-TCTTTC,8-82023747-82023819-TCTT,8-82023819-82023838-TTTC;MOTIFS=TTTC,TCTT,TCTTTC;STRUC=<VC244918>	HPRC,HGSVC,1KG-ONT	No	2.538	Yes	NA,NA	NA	NA
chr8:82023721	279708	INS	76	0.8265	0.6761	11	NA	NA	NA	NA	NA	NA	NA	NA	NA	No	ID=8-82023709-82023722-TTTC,8-82023721-82023748-TCTT,8-82023733-82023739-TCTTTC,8-82023747-82023819-TCTT,8-82023819-82023838-TTTC;MOTIFS=TTTC,TCTT,TCTTTC;STRUC=<VC244918>	HPRC,HGSVC,1KG-ONT	No	2.538	No	NA,NA	NA	NA
chr8:82023721	279707	INS	72	0.9011	0.3595	3	NA	NA	NA	NA	NA	NA	NA	NA	NA	No	ID=8-82023709-82023722-TTTC,8-82023721-82023748-TCTT,8-82023733-82023739-TCTTTC,8-82023747-82023819-TCTT,8-82023819-82023838-TTTC;MOTIFS=TTTC,TCTT,TCTTTC;STRUC=<VC244918>	HPRC,HGSVC,1KG-ONT	No	2.538	No	NA,NA	NA	NA
chr8:82023721	279706	INS	142	0.8596	0.5867	4	NA	NA	NA	NA	NA	NA	NA	NA	NA	No	ID=8-82023709-82023722-TTTC,8-82023721-82023748-TCTT,8-82023733-82023739-TCTTTC,8-82023747-82023819-TCTT,8-82023819-82023838-TTTC;MOTIFS=TTTC,TCTT,TCTTTC;STRUC=<VC244918>	HPRC,HGSVC	No	2.538	Yes	NA,NA	NA	NA
chr8:82023724	279712	INS	116	0.8538	0.5334	28	NA	NA	NA	NA	NA	NA	NA	NA	NA	No	ID=8-82023709-82023722-TTTC,8-82023721-82023748-TCTT,8-82023733-82023739-TCTTTC,8-82023747-82023819-TCTT,8-82023819-82023838-TTTC;MOTIFS=TTTC,TCTT,TCTTTC;STRUC=<VC244918>	HPRC,HGSVC	No	2.538	No	NA,NA	NA	NA
chr8:82023724	279713	INS	133	0.8411	0.6104	8	NA	NA	NA	NA	NA	NA	NA	NA	NA	No	ID=8-82023709-82023722-TTTC,8-82023721-82023748-TCTT,8-82023733-82023739-TCTTTC,8-82023747-82023819-TCTT,8-82023819-82023838-TTTC;MOTIFS=TTTC,TCTT,TCTTTC;STRUC=<VC244918>	HPRC,HGSVC	No	2.538	No	NA,NA	NA	NA
chr8:82023732	279714	INS	93	0.8419	0.5813	7	NA	NA	NA	NA	NA	NA	NA	NA	NA	No	ID=8-82023709-82023722-TTTC,8-82023721-82023748-TCTT,8-82023733-82023739-TCTTTC,8-82023747-82023819-TCTT,8-82023819-82023838-TTTC;MOTIFS=TTTC,TCTT,TCTTTC;STRUC=<VC244918>	HPRC,HGSVC,1KG-ONT	No	1.616	Yes	NA,NA	NA	NA
chr8:82023736	279715	INS	100	0.884	0.5965	18	NA	NA	NA	NA	NA	NA	NA	NA	NA	No	ID=8-82023709-82023722-TTTC,8-82023721-82023748-TCTT,8-82023733-82023739-TCTTTC,8-82023747-82023819-TCTT,8-82023819-82023838-TTTC;MOTIFS=TTTC,TCTT,TCTTTC;STRUC=<VC244918>	HPRC,HGSVC	No	1.616	Yes	NA,NA	NA	NA
chr8:82023747	279717	INS	74	0.8583	0.5457	9	NA	NA	NA	NA	NA	NA	NA	NA	NA	No	ID=8-82023709-82023722-TTTC,8-82023721-82023748-TCTT,8-82023733-82023739-TCTTTC,8-82023747-82023819-TCTT,8-82023819-82023838-TTTC;MOTIFS=TTTC,TCTT,TCTTTC;STRUC=<VC244918>	HPRC,HGSVC,1KG-ONT	No	1.616	Yes	NA,NA	NA	NA
chr8:82023747	279727	INS	83	0.8842	0.4126	6	NA	NA	NA	NA	NA	NA	NA	NA	NA	No	ID=8-82023709-82023722-TTTC,8-82023721-82023748-TCTT,8-82023733-82023739-TCTTTC,8-82023747-82023819-TCTT,8-82023819-82023838-TTTC;MOTIFS=TTTC,TCTT,TCTTTC;STRUC=<VC244918>	HPRC,HGSVC,1KG-ONT	No	1.616	No	NA,NA	NA	NA
chr8:82023747	279726	INS	106	0.8988	0.3739	74	NA	NA	NA	NA	NA	NA	NA	NA	NA	No	ID=8-82023709-82023722-TTTC,8-82023721-82023748-TCTT,8-82023733-82023739-TCTTTC,8-82023747-82023819-TCTT,8-82023819-82023838-TTTC;MOTIFS=TTTC,TCTT,TCTTTC;STRUC=<VC244918>	HPRC,HGSVC	No	1.616	Yes	NA,NA	NA	NA
chr8:82023747	279725	INS	94	0.8574	0.5523	58	NA	NA	NA	NA	NA	NA	NA	NA	NA	No	ID=8-82023709-82023722-TTTC,8-82023721-82023748-TCTT,8-82023733-82023739-TCTTTC,8-82023747-82023819-TCTT,8-82023819-82023838-TTTC;MOTIFS=TTTC,TCTT,TCTTTC;STRUC=<VC244918>	HPRC,HGSVC,1KG-ONT	No	1.616	Yes	NA,NA	NA	NA
chr8:82023747	279724	INS	64	0.862	0.4927	12	NA	NA	NA	NA	NA	NA	NA	NA	NA	No	ID=8-82023709-82023722-TTTC,8-82023721-82023748-TCTT,8-82023733-82023739-TCTTTC,8-82023747-82023819-TCTT,8-82023819-82023838-TTTC;MOTIFS=TTTC,TCTT,TCTTTC;STRUC=<VC244918>	HPRC,HGSVC,1KG-ONT	No	1.616	No	NA,NA	NA	NA
chr8:82023747	279723	INS	60	0.8451	0.5731	17	NA	NA	NA	NA	NA	NA	NA	NA	NA	No	ID=8-82023709-82023722-TTTC,8-82023721-82023748-TCTT,8-82023733-82023739-TCTTTC,8-82023747-82023819-TCTT,8-82023819-82023838-TTTC;MOTIFS=TTTC,TCTT,TCTTTC;STRUC=<VC244918>	HPRC,HGSVC,1KG-ONT	No	1.616	Yes	NA,NA	NA	NA
chr8:82023747	279722	INS	86	0.8908	0.387	53	NA	NA	NA	NA	NA	NA	NA	NA	NA	No	ID=8-82023709-82023722-TTTC,8-82023721-82023748-TCTT,8-82023733-82023739-TCTTTC,8-82023747-82023819-TCTT,8-82023819-82023838-TTTC;MOTIFS=TTTC,TCTT,TCTTTC;STRUC=<VC244918>	HPRC,HGSVC,1KG-ONT	No	1.616	Yes	NA,NA	NA	NA
chr8:82023747	279721	INS	78	0.862	0.5275	12	NA	NA	NA	NA	NA	NA	NA	NA	NA	No	ID=8-82023709-82023722-TTTC,8-82023721-82023748-TCTT,8-82023733-82023739-TCTTTC,8-82023747-82023819-TCTT,8-82023819-82023838-TTTC;MOTIFS=TTTC,TCTT,TCTTTC;STRUC=<VC244918>	HPRC,HGSVC,1KG-ONT	No	1.616	Yes	NA,NA	NA	NA
chr8:82023747	279720	INS	56	0.9151	0.3035	13	NA	NA	NA	NA	NA	NA	NA	NA	NA	No	ID=8-82023709-82023722-TTTC,8-82023721-82023748-TCTT,8-82023733-82023739-TCTTTC,8-82023747-82023819-TCTT,8-82023819-82023838-TTTC;MOTIFS=TTTC,TCTT,TCTTTC;STRUC=<VC244918>	HPRC,HGSVC,1KG-ONT	No	1.616	No	NA,NA	NA	NA
chr8:82023747	279719	INS	78	0.8698	0.4857	17	NA	NA	NA	NA	NA	NA	NA	NA	NA	No	ID=8-82023709-82023722-TTTC,8-82023721-82023748-TCTT,8-82023733-82023739-TCTTTC,8-82023747-82023819-TCTT,8-82023819-82023838-TTTC;MOTIFS=TTTC,TCTT,TCTTTC;STRUC=<VC244918>	HPRC,HGSVC,1KG-ONT	No	1.616	Yes	NA,NA	NA	NA
chr8:82023747	279718	INS	68	0.8034	0.6881	4	NA	NA	NA	NA	NA	NA	NA	NA	NA	No	ID=8-82023709-82023722-TTTC,8-82023721-82023748-TCTT,8-82023733-82023739-TCTTTC,8-82023747-82023819-TCTT,8-82023819-82023838-TTTC;MOTIFS=TTTC,TCTT,TCTTTC;STRUC=<VC244918>	HPRC,HGSVC,1KG-ONT	No	1.616	Yes	NA,NA	NA	NA
chr8:82023747	279716	INS	111	0.9424	0.4684	32	NA	NA	NA	NA	NA	NA	NA	NA	NA	No	ID=8-82023709-82023722-TTTC,8-82023721-82023748-TCTT,8-82023733-82023739-TCTTTC,8-82023747-82023819-TCTT,8-82023819-82023838-TTTC;MOTIFS=TTTC,TCTT,TCTTTC;STRUC=<VC244918>	HPRC,HGSVC	No	1.616	Yes	NA,NA	NA	NA
chr8:82023750	279728	INS	114	0.9426	0.4697	11	NA	NA	NA	NA	NA	NA	NA	NA	NA	No	ID=8-82023709-82023722-TTTC,8-82023721-82023748-TCTT,8-82023733-82023739-TCTTTC,8-82023747-82023819-TCTT,8-82023819-82023838-TTTC;MOTIFS=TTTC,TCTT,TCTTTC;STRUC=<VC244918>	HPRC,HGSVC	No	1.616	Yes	NA,NA	NA	NA
chr8:82023758	279729	INS	124	0.8203	0.647	9	NA	NA	NA	NA	NA	NA	NA	NA	NA	No	ID=8-82023709-82023722-TTTC,8-82023721-82023748-TCTT,8-82023733-82023739-TCTTTC,8-82023747-82023819-TCTT,8-82023819-82023838-TTTC;MOTIFS=TTTC,TCTT,TCTTTC;STRUC=<VC244918>	HPRC,HGSVC	No	1.616	Yes	NA,NA	NA	NA
chr8:82023762	279730	INS	64	0.8177	0.6505	1	NA	NA	NA	NA	NA	NA	NA	NA	NA	No	ID=8-82023709-82023722-TTTC,8-82023721-82023748-TCTT,8-82023733-82023739-TCTTTC,8-82023747-82023819-TCTT,8-82023819-82023838-TTTC;MOTIFS=TTTC,TCTT,TCTTTC;STRUC=<VC244918>	HPRC,HGSVC,1KG-ONT	No	1.616	No	NA,NA	NA	NA
chr8:82023762	279731	INS	68	0.8828	0.4635	7	NA	NA	NA	NA	NA	NA	NA	NA	NA	No	ID=8-82023709-82023722-TTTC,8-82023721-82023748-TCTT,8-82023733-82023739-TCTTTC,8-82023747-82023819-TCTT,8-82023819-82023838-TTTC;MOTIFS=TTTC,TCTT,TCTTTC;STRUC=<VC244918>	HPRC,HGSVC,1KG-ONT	No	1.616	No	NA,NA	NA	NA
chr8:82023802	279732	INS	92	0.8513	0.5588	5	NA	NA	NA	NA	NA	NA	NA	NA	NA	No	ID=8-82023709-82023722-TTTC,8-82023721-82023748-TCTT,8-82023733-82023739-TCTTTC,8-82023747-82023819-TCTT,8-82023819-82023838-TTTC;MOTIFS=TTTC,TCTT,TCTTTC;STRUC=<VC244918>	HPRC,HGSVC,1KG-ONT	No	1.616	Yes	NA,NA	NA	NA
chr8:82023802	279733	INS	60	0.8556	0.5653	2	NA	NA	NA	NA	NA	NA	NA	NA	NA	No	ID=8-82023709-82023722-TTTC,8-82023721-82023748-TCTT,8-82023733-82023739-TCTTTC,8-82023747-82023819-TCTT,8-82023819-82023838-TTTC;MOTIFS=TTTC,TCTT,TCTTTC;STRUC=<VC244918>	HPRC,HGSVC,1KG-ONT	No	1.616	No	NA,NA	NA	NA
chr8:82040973	279734	INS	56	0.8666	0.5533	2	NA	NA	NA	NA	NA	NA	NA	NA	NA	No	ID=8-82040960-82040969-A,8-82040974-82041010-TCTA;MOTIFS=TCTA,A;STRUC=<VC244920>,ID=8-82040969-82040977-GTCT;MOTIFS=GTCT;STRUC=<TR3674129>	HPRC,HGSVC,1KG-ONT	No	3.322	Yes	NA,NA	NA	NA
chr8:82040974	279739	INS	76	0.8355	0.5975	80	NA	NA	NA	NA	NA	NA	NA	NA	NA	No	ID=8-82040960-82040969-A,8-82040974-82041010-TCTA;MOTIFS=TCTA,A;STRUC=<VC244920>,ID=8-82040969-82040977-GTCT;MOTIFS=GTCT;STRUC=<TR3674129>	HPRC,HGSVC,1KG-ONT	No	3.322	Yes	NA,NA	NA	NA
chr8:82040974	279740	INS	84	0.8928	0.4209	62	NA	NA	NA	NA	NA	NA	NA	NA	NA	No	ID=8-82040960-82040969-A,8-82040974-82041010-TCTA;MOTIFS=TCTA,A;STRUC=<VC244920>,ID=8-82040969-82040977-GTCT;MOTIFS=GTCT;STRUC=<TR3674129>	HPRC,HGSVC,1KG-ONT	No	3.322	Yes	NA,NA	NA	NA
chr8:82040974	279741	INS	68	0.8748	0.6179	1	NA	NA	NA	NA	NA	NA	NA	NA	NA	No	ID=8-82040960-82040969-A,8-82040974-82041010-TCTA;MOTIFS=TCTA,A;STRUC=<VC244920>,ID=8-82040969-82040977-GTCT;MOTIFS=GTCT;STRUC=<TR3674129>	HPRC,HGSVC,1KG-ONT	No	3.322	No	NA,NA	NA	NA
chr8:82040974	279742	INS	92	0.8758	0.4346	26	NA	NA	NA	NA	NA	NA	NA	NA	NA	No	ID=8-82040960-82040969-A,8-82040974-82041010-TCTA;MOTIFS=TCTA,A;STRUC=<VC244920>,ID=8-82040969-82040977-GTCT;MOTIFS=GTCT;STRUC=<TR3674129>	HPRC,HGSVC,1KG-ONT	No	3.322	Yes	NA,NA	NA	NA
chr8:82040974	279736	INS	68	0.8989	0.4395	6	NA	NA	NA	NA	NA	NA	NA	NA	NA	No	ID=8-82040960-82040969-A,8-82040974-82041010-TCTA;MOTIFS=TCTA,A;STRUC=<VC244920>,ID=8-82040969-82040977-GTCT;MOTIFS=GTCT;STRUC=<TR3674129>	HPRC,HGSVC,1KG-ONT	No	3.322	No	NA,NA	NA	NA
chr8:82040974	279737	INS	64	0.8908	0.5941	11	NA	NA	NA	NA	NA	NA	NA	NA	NA	No	ID=8-82040960-82040969-A,8-82040974-82041010-TCTA;MOTIFS=TCTA,A;STRUC=<VC244920>,ID=8-82040969-82040977-GTCT;MOTIFS=GTCT;STRUC=<TR3674129>	HPRC,HGSVC,1KG-ONT	No	3.322	Yes	NA,NA	NA	NA
chr8:82040974	279738	INS	72	0.9381	0.2657	19	NA	NA	NA	NA	NA	NA	NA	NA	NA	No	ID=8-82040960-82040969-A,8-82040974-82041010-TCTA;MOTIFS=TCTA,A;STRUC=<VC244920>,ID=8-82040969-82040977-GTCT;MOTIFS=GTCT;STRUC=<TR3674129>	HPRC,HGSVC,1KG-ONT	No	3.322	Yes	NA,NA	NA	NA
chr8:82040974	279735	INS	60	0.8784	0.4671	5	NA	NA	NA	NA	NA	NA	NA	NA	NA	No	ID=8-82040960-82040969-A,8-82040974-82041010-TCTA;MOTIFS=TCTA,A;STRUC=<VC244920>,ID=8-82040969-82040977-GTCT;MOTIFS=GTCT;STRUC=<TR3674129>	HPRC,HGSVC,1KG-ONT	No	3.322	Yes	NA,NA	NA	NA
chr8:82062860	279743	DEL	5574	0.8334	0.6057	177	NA	NA	NA	NA	NA	NA	NA	NA	NA	No	ID=8-82063553-82063574-AAAAT;MOTIFS=AAAAT;STRUC=<TR3674158>,ID=8-82065264-82065282-A;MOTIFS=A;STRUC=<TR3674159>,ID=8-82065580-82065621-AT;MOTIFS=AT;STRUC=<TR3674160>,ID=8-82065639-82065656-TA;MOTIFS=TA;STRUC=(TA)n,ID=8-82067350-82067360-AGA;MOTIFS=AGA;STRUC=<TR3674161>,ID=8-82067494-82067503-ATG;MOTIFS=ATG;STRUC=<TR3674162>,ID=8-82067641-82067650-AGC;MOTIFS=AGC;STRUC=<TR3674163>	HPRC,HGSVC,1KG-ONT	Yes	4.288	Yes	NA,NA	NA	NA
chr8:82090204	279744	DEL	2800	0.7993	0.6973	1	NA	NA	NA	NA	NA	NA	NA	NA	NA	No	ID=8-82090299-82090308-TC;MOTIFS=TC;STRUC=<TR3674194>,ID=8-82090476-82090485-AT;MOTIFS=AT;STRUC=<TR3674195>,ID=8-82090666-82090675-GAA;MOTIFS=GAA;STRUC=<TR3674196>,ID=8-82091003-82091013-AGC;MOTIFS=AGC;STRUC=<TR3674197>,ID=8-82092858-82092881-AAAT,8-82093099-82093108-TC,8-82093276-82093285-AT;MOTIFS=AAAT,TC,AT;STRUC=<VC244924>	HPRC,HGSVC,1KG-ONT	No	0.301	No	NA,NA	NA	NA
chr8:82091210	279745	DEL	66	0.9082	0.3346	5	NA	NA	NA	NA	NA	NA	NA	NA	NA	No	NA	HPRC,HGSVC,1KG-ONT	No	0.935	No	NA,NA	NA	NA
chr8:82091342	279746	INS	66	0.9433	0.2894	21	NA	NA	NA	NA	NA	NA	NA	NA	NA	No	NA	HPRC	No	1.616	Yes	NA,NA	NA	NA
chr8:82091463	279747	DEL	66	0.8991	0.5828	75	NA	NA	NA	NA	NA	NA	NA	NA	NA	No	NA	HPRC,HGSVC,1KG-ONT	No	0.83	Yes	NA,NA	NA	NA
chr8:82092998	279748	DEL	444	0.8539	0.5288	678	NA	NA	NA	NA	NA	NA	NA	NA	NA	No	ID=8-82092858-82092881-AAAT,8-82093099-82093108-TC,8-82093276-82093285-AT;MOTIFS=AAAT,TC,AT;STRUC=<VC244924>	HPRC,HGSVC,1KG-ONT	Yes	1.22	Yes	NA,NA	NA	NA
chr8:82112968	279749	INS	60	0.8122	0.6725	1	NA	NA	NA	NA	NA	NA	NA	NA	NA	No	NA	NA	No	1.616	No	NA,NA	NA	NA
chr8:82131493	279750	DEL	930	0.8572	0.5225	1	NA	NA	NA	NA	NA	NA	NA	NA	NA	No	ID=8-82132356-82132371-A;MOTIFS=A;STRUC=(A)n	HGSVC,1KG-ONT	Yes	1.126	No	NA,NA	NA	NA
chr8:82160390	279751	DEL	113	0.8477	0.5598	18	NA	NA	NA	NA	NA	NA	NA	NA	NA	No	NA	HGSVC,1KG-ONT	Yes	1.949	Yes	NA,NA	NA	NA
chr8:82192102	279752	INS	78	0.8878	0.3999	611	NA	NA	NA	NA	NA	NA	NA	NA	NA	No	NA	HPRC,HGSVC,1KG-ONT	No	1.616	Yes	NA,NA	NA	NA
chr8:82192102	279753	INS	156	0.8606	0.4972	1	NA	NA	NA	NA	NA	NA	NA	NA	NA	No	NA	NA	No	1.616	No	NA,NA	NA	NA
chr8:82203363	279754	INS	354	0.8927	0.3903	1	NA	NA	NA	NA	NA	NA	NA	NA	NA	No	NA	NA	Yes	2.44	No	NA,NA	NA	NA
chr8:82247437	279755	INS	318	0.957	0.1851	11	NA	NA	NA	NA	NA	NA	NA	NA	NA	No	NA	HPRC	Yes	1.616	Yes	NA,NA	NA	NA
chr8:82249374	279756	INS	324	0.9456	0.2077	108	NA	NA	NA	NA	NA	NA	NA	NA	NA	No	NA	HPRC,HGSVC,1KG-ONT	Yes	1.616	Yes	NA,NA	NA	NA
chr8:82261296	279757	INS	221	0.8349	0.6308	21	NA	NA	NA	NA	NA	NA	NA	NA	NA	No	NA	HPRC,HGSVC,1KG-ONT	Yes	1.616	Yes	NA,NA	NA	NA
chr8:82261296	279758	INS	245	0.8693	0.4819	86	NA	NA	NA	NA	NA	NA	NA	NA	NA	No	NA	HPRC,HGSVC,1KG-ONT	Yes	1.616	Yes	NA,NA	NA	NA
chr8:82284296	279759	INS	610	0.8558	0.5479	1	NA	NA	NA	NA	NA	NA	NA	NA	NA	No	NA	NA	No	6.567	No	NA,NA	NA	NA
chr8:82284296	279760	DEL	610	0.9567	0.1831	948	NA	NA	NA	NA	NA	NA	NA	NA	NA	No	NA	HPRC,HGSVC,1KG-ONT	No	1.257	Yes	NA,NA	NA	NA
chr8:82284663	279761	DEL	611	0.871	0.6378	12	NA	NA	NA	NA	NA	NA	NA	NA	NA	No	NA	HPRC,HGSVC,1KG-ONT	No	1.059	Yes	NA,NA	NA	NA
chr8:82289320	279762	INS	329	0.9384	0.2415	44	NA	NA	NA	NA	NA	NA	NA	NA	NA	No	NA	HPRC,HGSVC,1KG-ONT	Yes	2.538	Yes	NA,NA	NA	NA
chr8:82312345	279763	DEL	674	0.8335	0.6212	5	NA	NA	NA	NA	NA	NA	NA	NA	NA	No	ID=8-82312578-82312591-AATT;MOTIFS=AATT;STRUC=<TR3674522>,ID=8-82312923-82312933-TTA;MOTIFS=TTA;STRUC=<TR3674523>	NA	Yes	10.32	Yes	NA,NA	NA	NA
chr8:82317246	279764	DEL	1721	0.8412	0.614	1	NA	NA	NA	NA	NA	NA	NA	NA	NA	No	ID=8-82318663-82318673-TAA;MOTIFS=TAA;STRUC=<TR3674533>,ID=8-82318712-82318726-TTC;MOTIFS=TTC;STRUC=<TR3674534>,ID=8-82318724-82318739-T;MOTIFS=T;STRUC=<TR3674535>	NA	Yes	8.086	No	NA,NA	NA	NA
chr8:82343284	279765	INS	298	0.8538	0.6224	1	NA	NA	NA	NA	NA	NA	NA	NA	NA	No	NA	NA	Yes	1.616	No	NA,NA	NA	NA
chr8:82360735	279766	INS	128	0.897	0.3682	147	NA	NA	NA	NA	NA	NA	NA	NA	NA	No	NA	HPRC,HGSVC,1KG-ONT	Yes	13.48	Yes	NA,NA	NA	NA
chr8:82360735	279767	INS	136	0.8811	0.4459	22	NA	NA	NA	NA	NA	NA	NA	NA	NA	No	NA	HPRC,HGSVC,1KG-ONT	Yes	13.48	No	NA,NA	NA	NA
chr8:82369636	279768	DEL	75	0.9382	0.248	491	NA	NA	NA	NA	NA	NA	NA	NA	NA	No	NA	HPRC,HGSVC,1KG-ONT	No	0.419	Yes	NA,NA	NA	NA
chr8:82370181	279769	DEL	195	0.8166	0.6391	32	NA	NA	NA	NA	NA	NA	NA	NA	NA	No	NA	1KG-ONT	No	0.882	Yes	NA,NA	NA	NA
chr8:82439227	279770	INS	319	0.9775	0.0853	8	NA	NA	NA	NA	NA	NA	NA	NA	NA	No	ID=8-82439148-82439157-CA;MOTIFS=CA;STRUC=(CA)n	HPRC,HGSVC,1KG-ONT	Yes	2.387	Yes	NA,NA	NA	NA
chr8:82439227	279771	INS	337	0.929	0.2892	76	NA	NA	NA	NA	NA	NA	NA	NA	NA	No	ID=8-82439148-82439157-CA;MOTIFS=CA;STRUC=(CA)n	HPRC,HGSVC,1KG-ONT	Yes	2.387	Yes	NA,NA	NA	NA
chr8:82441837	279773	DEL	166	0.91	0.6017	1	NA	NA	NA	NA	NA	NA	NA	NA	NA	No	NA	HPRC,1KG-ONT	No	0.14	No	NA,NA	NA	NA
chr8:82454229	279774	INS	324	0.9127	0.3237	2	NA	NA	NA	NA	NA	NA	NA	NA	NA	No	NA	NA	Yes	10.39	No	NA,NA	NA	NA
chr8:82475034	279776	INS	355	0.8135	0.6847	2	NA	NA	NA	NA	NA	NA	NA	NA	NA	No	NA	NA	Yes	1.616	Yes	NA,NA	NA	NA
chr8:82475034	279775	INS	328	0.8218	0.636	1	NA	NA	NA	NA	NA	NA	NA	NA	NA	No	NA	NA	Yes	1.616	No	NA,NA	NA	NA
chr8:82529548	279777	INS	307	0.9485	0.2121	3	NA	NA	NA	NA	NA	NA	NA	NA	NA	No	NA	HPRC,HGSVC,1KG-ONT	Yes	1.616	Yes	NA,NA	NA	NA
chr8:82529548	279778	INS	334	0.9397	0.2262	61	NA	NA	NA	NA	NA	NA	NA	NA	NA	No	NA	HPRC,HGSVC,1KG-ONT	Yes	1.616	Yes	NA,NA	NA	NA
chr8:82538819	279780	INS	1376	0.8952	0.3764	2	NA	NA	NA	NA	NA	NA	NA	NA	NA	No	NA	HPRC	Yes	1.616	No	NA,NA	NA	NA
chr8:82551603	279781	DEL	64	0.8857	0.3954	24	NA	NA	NA	NA	NA	NA	NA	NA	NA	No	ID=8-82551608-82551616-AT,8-82551926-82551936-AT,8-82551941-82551951-TA,8-82551951-82551960-AT,8-82551968-82551979-TA,8-82551986-82551996-TA,8-82551996-82552005-AT,8-82552005-82552013-AT,8-82552027-82552037-TA,8-82552037-82552046-AT,8-82552057-82552066-AT,8-82552076-82552085-TA,8-82552092-82552104-TA,8-82552104-82552113-AT,8-82552123-82552132-TA,8-82552139-82552151-TA,8-82552142-82552160-ATATATATA,8-82552151-82552160-AT,8-82552170-82552182-TA;MOTIFS=ATATATATA,TA,AT;STRUC=<VC244973>	HGSVC,1KG-ONT	No	0.003	Yes	NA,NA	NA	NA
chr8:82551639	279782	DEL	69	0.8554	0.6916	381	NA	NA	NA	NA	NA	NA	NA	NA	NA	No	ID=8-82551608-82551616-AT,8-82551926-82551936-AT,8-82551941-82551951-TA,8-82551951-82551960-AT,8-82551968-82551979-TA,8-82551986-82551996-TA,8-82551996-82552005-AT,8-82552005-82552013-AT,8-82552027-82552037-TA,8-82552037-82552046-AT,8-82552057-82552066-AT,8-82552076-82552085-TA,8-82552092-82552104-TA,8-82552104-82552113-AT,8-82552123-82552132-TA,8-82552139-82552151-TA,8-82552142-82552160-ATATATATA,8-82552151-82552160-AT,8-82552170-82552182-TA;MOTIFS=ATATATATA,TA,AT;STRUC=<VC244973>	HGSVC,1KG-ONT	No	0.004	Yes	NA,NA	NA	NA
chr8:82551737	279783	DEL	99	0.8466	0.564	13	NA	NA	NA	NA	NA	NA	NA	NA	NA	No	ID=8-82551608-82551616-AT,8-82551926-82551936-AT,8-82551941-82551951-TA,8-82551951-82551960-AT,8-82551968-82551979-TA,8-82551986-82551996-TA,8-82551996-82552005-AT,8-82552005-82552013-AT,8-82552027-82552037-TA,8-82552037-82552046-AT,8-82552057-82552066-AT,8-82552076-82552085-TA,8-82552092-82552104-TA,8-82552104-82552113-AT,8-82552123-82552132-TA,8-82552139-82552151-TA,8-82552142-82552160-ATATATATA,8-82552151-82552160-AT,8-82552170-82552182-TA;MOTIFS=ATATATATA,TA,AT;STRUC=<VC244973>	NA	No	0.004	Yes	NA,NA	NA	NA
chr8:82551742	279784	DEL	64	0.8621	0.5124	49	NA	NA	NA	NA	NA	NA	NA	NA	NA	No	ID=8-82551608-82551616-AT,8-82551926-82551936-AT,8-82551941-82551951-TA,8-82551951-82551960-AT,8-82551968-82551979-TA,8-82551986-82551996-TA,8-82551996-82552005-AT,8-82552005-82552013-AT,8-82552027-82552037-TA,8-82552037-82552046-AT,8-82552057-82552066-AT,8-82552076-82552085-TA,8-82552092-82552104-TA,8-82552104-82552113-AT,8-82552123-82552132-TA,8-82552139-82552151-TA,8-82552142-82552160-ATATATATA,8-82552151-82552160-AT,8-82552170-82552182-TA;MOTIFS=ATATATATA,TA,AT;STRUC=<VC244973>	HGSVC,1KG-ONT	No	0.004	Yes	NA,NA	NA	NA
chr8:82551806	279785	INS	100	0.8254	0.6314	465	NA	NA	NA	NA	NA	NA	NA	NA	NA	No	ID=8-82551608-82551616-AT,8-82551926-82551936-AT,8-82551941-82551951-TA,8-82551951-82551960-AT,8-82551968-82551979-TA,8-82551986-82551996-TA,8-82551996-82552005-AT,8-82552005-82552013-AT,8-82552027-82552037-TA,8-82552037-82552046-AT,8-82552057-82552066-AT,8-82552076-82552085-TA,8-82552092-82552104-TA,8-82552104-82552113-AT,8-82552123-82552132-TA,8-82552139-82552151-TA,8-82552142-82552160-ATATATATA,8-82552151-82552160-AT,8-82552170-82552182-TA;MOTIFS=ATATATATA,TA,AT;STRUC=<VC244973>	HPRC,HGSVC,1KG-ONT	No	1.616	Yes	NA,NA	NA	NA
chr8:82551836	279786	INS	106	0.8879	0.4006	1	NA	NA	NA	NA	NA	NA	NA	NA	NA	No	ID=8-82551608-82551616-AT,8-82551926-82551936-AT,8-82551941-82551951-TA,8-82551951-82551960-AT,8-82551968-82551979-TA,8-82551986-82551996-TA,8-82551996-82552005-AT,8-82552005-82552013-AT,8-82552027-82552037-TA,8-82552037-82552046-AT,8-82552057-82552066-AT,8-82552076-82552085-TA,8-82552092-82552104-TA,8-82552104-82552113-AT,8-82552123-82552132-TA,8-82552139-82552151-TA,8-82552142-82552160-ATATATATA,8-82552151-82552160-AT,8-82552170-82552182-TA;MOTIFS=ATATATATA,TA,AT;STRUC=<VC244973>	HPRC,HGSVC,1KG-ONT	No	1.616	No	NA,NA	NA	NA
chr8:82552005	279787	DEL	88	0.8182	0.6658	8	NA	NA	NA	NA	NA	NA	NA	NA	NA	No	ID=8-82551608-82551616-AT,8-82551926-82551936-AT,8-82551941-82551951-TA,8-82551951-82551960-AT,8-82551968-82551979-TA,8-82551986-82551996-TA,8-82551996-82552005-AT,8-82552005-82552013-AT,8-82552027-82552037-TA,8-82552037-82552046-AT,8-82552057-82552066-AT,8-82552076-82552085-TA,8-82552092-82552104-TA,8-82552104-82552113-AT,8-82552123-82552132-TA,8-82552139-82552151-TA,8-82552142-82552160-ATATATATA,8-82552151-82552160-AT,8-82552170-82552182-TA;MOTIFS=ATATATATA,TA,AT;STRUC=<VC244973>	HGSVC,1KG-ONT	Yes	0.003	Yes	NA,NA	NA	NA
chr8:82552045	279788	INS	58	0.8614	0.6585	15	NA	NA	NA	NA	NA	NA	NA	NA	NA	No	ID=8-82551608-82551616-AT,8-82551926-82551936-AT,8-82551941-82551951-TA,8-82551951-82551960-AT,8-82551968-82551979-TA,8-82551986-82551996-TA,8-82551996-82552005-AT,8-82552005-82552013-AT,8-82552027-82552037-TA,8-82552037-82552046-AT,8-82552057-82552066-AT,8-82552076-82552085-TA,8-82552092-82552104-TA,8-82552104-82552113-AT,8-82552123-82552132-TA,8-82552139-82552151-TA,8-82552142-82552160-ATATATATA,8-82552151-82552160-AT,8-82552170-82552182-TA;MOTIFS=ATATATATA,TA,AT;STRUC=<VC244973>	HGSVC	No	1.616	Yes	NA,NA	NA	NA
chr8:82552066	279789	INS	74	0.8361	0.5855	1	NA	NA	NA	NA	NA	NA	NA	NA	NA	No	ID=8-82551608-82551616-AT,8-82551926-82551936-AT,8-82551941-82551951-TA,8-82551951-82551960-AT,8-82551968-82551979-TA,8-82551986-82551996-TA,8-82551996-82552005-AT,8-82552005-82552013-AT,8-82552027-82552037-TA,8-82552037-82552046-AT,8-82552057-82552066-AT,8-82552076-82552085-TA,8-82552092-82552104-TA,8-82552104-82552113-AT,8-82552123-82552132-TA,8-82552139-82552151-TA,8-82552142-82552160-ATATATATA,8-82552151-82552160-AT,8-82552170-82552182-TA;MOTIFS=ATATATATA,TA,AT;STRUC=<VC244973>	HPRC,HGSVC,1KG-ONT	No	1.616	Yes	NA,NA	NA	NA
chr8:82558102	279790	INS	334	0.9293	0.2681	4	NA	NA	NA	NA	NA	NA	NA	NA	NA	No	NA	HPRC,HGSVC,1KG-ONT	Yes	2.538	Yes	NA,NA	NA	NA
chr8:82558102	279791	INS	357	0.7971	0.6852	19	NA	NA	NA	NA	NA	NA	NA	NA	NA	No	NA	HPRC,HGSVC,1KG-ONT	Yes	2.538	Yes	NA,NA	NA	NA
chr8:82559152	279792	DEL	156	0.8713	0.4735	18	NA	NA	NA	NA	NA	NA	NA	NA	NA	No	ID=8-82559239-82559261-TA;MOTIFS=TA;STRUC=<TR3674878>	HPRC,HGSVC,1KG-ONT	Yes	1.452	Yes	NA,NA	NA	NA
chr8:82591460	279793	INS	328	0.9018	0.3316	1	NA	NA	NA	NA	NA	NA	NA	NA	NA	No	NA	HGSVC	Yes	2.538	No	NA,NA	NA	NA
chr8:82597500	279794	INS	72	0.8564	0.5261	3	NA	NA	NA	NA	NA	NA	NA	NA	NA	No	ID=8-82597496-82597506-TA;MOTIFS=TA;STRUC=<TR3674936>	HGSVC	No	1.616	Yes	NA,NA	NA	NA
chr8:82603729	279795	DEL	271	0.9549	0.2203	1	NA	NA	NA	NA	NA	NA	NA	NA	NA	No	ID=8-82603992-82604001-AG;MOTIFS=AG;STRUC=<TR3674955>	NA	Yes	1.186	No	NA,NA	NA	NA
chr8:82640456	279796	INS	70	0.9261	0.4379	1	NA	NA	NA	NA	NA	NA	NA	NA	NA	No	NA	HPRC,1KG-ONT	No	4.801	Yes	NA,NA	NA	NA
chr8:82705294	279797	DEL	63	0.8404	0.599	1	NA	NA	NA	NA	NA	NA	NA	NA	NA	No	ID=8-82705229-82705245-A,8-82705271-82705283-AAGA,8-82705326-82705343-AGGA,8-82705357-82705374-AGGG;MOTIFS=AGGA,AAGA,AGGG,A;STRUC=<VC244981>,ID=8-82705280-82705296-AG;MOTIFS=AG;STRUC=<TR3675100>,ID=8-82705293-82705317-GAGG;MOTIFS=GAGG;STRUC=<TR3675101>	NA	No	0.82	No	NA,NA	NA	NA
chr8:82706443	279798	INS	51	0.8776	0.452	162	NA	NA	NA	NA	NA	NA	NA	NA	NA	No	NA	HPRC,HGSVC,1KG-ONT	Yes	1.616	Yes	NA,NA	NA	NA
chr8:82706508	279799	INS	51	0.9516	0.1893	292	NA	NA	NA	NA	NA	NA	NA	NA	NA	No	ID=8-82706525-82706536-AC;MOTIFS=AC;STRUC=(AC)n	HPRC,HGSVC,1KG-ONT	Yes	2.538	No	NA,NA	NA	NA
chr8:82717024	279800	DEL	236	0.8908	0.3919	2	NA	NA	NA	NA	NA	NA	NA	NA	NA	No	ID=8-82716926-82716954-AAGA,8-82716954-82716968-AAGG,8-82716996-82717012-AAAG,8-82717014-82717027-AGAA,8-82717059-82717073-AAAG,8-82717079-82717095-GAAG,8-82717092-82717146-AAGA,8-82717152-82717165-AGGA;MOTIFS=AGGA,AAGG,AAAG,GAAG,AGAA,AAGA;STRUC=<VC244985>	HPRC,HGSVC,1KG-ONT	Yes	1.101	Yes	NA,NA	NA	NA
chr8:82754052	279801	INS	346	0.8621	0.4859	1	NA	NA	NA	NA	NA	NA	NA	NA	NA	No	NA	NA	Yes	7.353	No	NA,NA	NA	NA
chr8:82761120	279802	INS	346	0.8833	0.4255	2	NA	NA	NA	NA	NA	NA	NA	NA	NA	No	NA	HGSVC,1KG-ONT	Yes	1.616	Yes	NA,NA	NA	NA
chr8:82797738	279803	DEL	122	0.9239	0.2883	57	NA	NA	NA	NA	NA	NA	NA	NA	NA	No	ID=8-82797737-82797747-AT,8-82797762-82797773-TG,8-82797784-82797793-TA,8-82797810-82797820-TA,8-82797839-82797848-AT,8-82797867-82797880-AC;MOTIFS=AC,TA,TG,AT;STRUC=<VC244996>	HPRC,HGSVC,1KG-ONT	No	0.912	Yes	NA,NA	NA	NA
chr8:82797860	279804	INS	64	0.9722	0.1204	24	NA	NA	NA	NA	NA	NA	NA	NA	NA	No	ID=8-82797737-82797747-AT,8-82797762-82797773-TG,8-82797784-82797793-TA,8-82797810-82797820-TA,8-82797839-82797848-AT,8-82797867-82797880-AC;MOTIFS=AC,TA,TG,AT;STRUC=<VC244996>	HPRC,HGSVC,1KG-ONT	Yes	0.469	Yes	NA,NA	NA	NA
chr8:82797860	279805	INS	92	0.8781	0.4516	10	NA	NA	NA	NA	NA	NA	NA	NA	NA	No	ID=8-82797737-82797747-AT,8-82797762-82797773-TG,8-82797784-82797793-TA,8-82797810-82797820-TA,8-82797839-82797848-AT,8-82797867-82797880-AC;MOTIFS=AC,TA,TG,AT;STRUC=<VC244996>	NA	Yes	0.469	Yes	NA,NA	NA	NA
chr8:82797860	279806	INS	62	0.8882	0.3917	315	NA	NA	NA	NA	NA	NA	NA	NA	NA	No	ID=8-82797737-82797747-AT,8-82797762-82797773-TG,8-82797784-82797793-TA,8-82797810-82797820-TA,8-82797839-82797848-AT,8-82797867-82797880-AC;MOTIFS=AC,TA,TG,AT;STRUC=<VC244996>	HPRC,HGSVC,1KG-ONT	Yes	0.469	Yes	NA,NA	NA	NA
chr8:82797860	279807	INS	86	0.8651	0.4914	5	NA	NA	NA	NA	NA	NA	NA	NA	NA	No	ID=8-82797737-82797747-AT,8-82797762-82797773-TG,8-82797784-82797793-TA,8-82797810-82797820-TA,8-82797839-82797848-AT,8-82797867-82797880-AC;MOTIFS=AC,TA,TG,AT;STRUC=<VC244996>	HPRC,HGSVC,1KG-ONT	Yes	0.469	Yes	NA,NA	NA	NA
chr8:82797871	279808	INS	66	0.8435	0.5798	124	NA	NA	NA	NA	NA	NA	NA	NA	NA	No	ID=8-82797737-82797747-AT,8-82797762-82797773-TG,8-82797784-82797793-TA,8-82797810-82797820-TA,8-82797839-82797848-AT,8-82797867-82797880-AC;MOTIFS=AC,TA,TG,AT;STRUC=<VC244996>	HPRC,HGSVC,1KG-ONT	Yes	1.616	Yes	NA,NA	NA	NA
chr8:82797871	279809	INS	62	0.884	0.4194	247	NA	NA	NA	NA	NA	NA	NA	NA	NA	No	ID=8-82797737-82797747-AT,8-82797762-82797773-TG,8-82797784-82797793-TA,8-82797810-82797820-TA,8-82797839-82797848-AT,8-82797867-82797880-AC;MOTIFS=AC,TA,TG,AT;STRUC=<VC244996>	HPRC,HGSVC,1KG-ONT	Yes	1.616	Yes	NA,NA	NA	NA
chr8:82818726	279810	INS	152	0.8651	0.5366	1	NA	NA	NA	NA	NA	NA	NA	NA	NA	No	NA	NA	Yes	1.616	No	NA,NA	NA	NA
chr8:82824497	279814	INS	160	0.8778	0.6332	33	NA	NA	NA	NA	NA	NA	NA	NA	NA	No	NA	HPRC,HGSVC,1KG-ONT	Yes	1.884	Yes	NA,NA	NA	NA
chr8:82824497	279815	INS	192	0.8686	0.4937	89	NA	NA	NA	NA	NA	NA	NA	NA	NA	No	NA	HPRC,HGSVC,1KG-ONT	Yes	1.884	Yes	NA,NA	NA	NA
chr8:82824497	279816	INS	224	0.8136	0.6691	21	NA	NA	NA	NA	NA	NA	NA	NA	NA	No	NA	HPRC,HGSVC,1KG-ONT	Yes	1.884	Yes	NA,NA	NA	NA
chr8:82824497	279813	INS	64	0.8954	0.3977	47	NA	NA	NA	NA	NA	NA	NA	NA	NA	No	NA	HPRC,HGSVC,1KG-ONT	Yes	1.884	Yes	NA,NA	NA	NA
chr8:82824497	279812	INS	64	0.9688	0.1274	371	NA	NA	NA	NA	NA	NA	NA	NA	NA	No	NA	HPRC,HGSVC,1KG-ONT	Yes	1.884	Yes	NA,NA	NA	NA
chr8:82824497	279811	INS	128	0.8636	0.4802	39	NA	NA	NA	NA	NA	NA	NA	NA	NA	No	NA	HPRC,HGSVC	Yes	1.884	Yes	NA,NA	NA	NA
chr8:82824503	279817	INS	69	0.8195	0.6369	6	NA	NA	NA	NA	NA	NA	NA	NA	NA	No	ID=8-82824497-82824529-TATGTGTGTATGCATATATGTATATATACATG,8-82824525-82824589-CATGTATGTGTGTATGCATATATGTATATATG,8-82824668-82824720-GTGTGTATACATATATGTATATATAC,8-82824724-82824734-AT,8-82824734-82824743-TA,8-82824734-82824797-TATATATATTATATAA,8-82824749-82824759-AT,8-82824765-82824775-AT,8-82824775-82824781-TA,8-82824781-82824791-AT,8-82824791-82824802-TA,8-82824807-82824814-ATATATA,8-82824802-82824831-TA;MOTIFS=CATGTATGTGTGTATGCATATATGTATATATG,TA,TATATATATTATATAA,AT,GTGTGTATACATATATGTATATATAC,ATATATA,TATGTGTGTATGCATATATGTATATATACATG;STRUC=<VC245000>	HPRC,HGSVC,1KG-ONT	Yes	1.884	Yes	NA,NA	NA	NA
chr8:82824525	279818	INS	96	0.8268	0.62	234	NA	NA	NA	NA	NA	NA	NA	NA	NA	No	ID=8-82824497-82824529-TATGTGTGTATGCATATATGTATATATACATG,8-82824525-82824589-CATGTATGTGTGTATGCATATATGTATATATG,8-82824668-82824720-GTGTGTATACATATATGTATATATAC,8-82824724-82824734-AT,8-82824734-82824743-TA,8-82824734-82824797-TATATATATTATATAA,8-82824749-82824759-AT,8-82824765-82824775-AT,8-82824775-82824781-TA,8-82824781-82824791-AT,8-82824791-82824802-TA,8-82824807-82824814-ATATATA,8-82824802-82824831-TA;MOTIFS=CATGTATGTGTGTATGCATATATGTATATATG,TA,TATATATATTATATAA,AT,GTGTGTATACATATATGTATATATAC,ATATATA,TATGTGTGTATGCATATATGTATATATACATG;STRUC=<VC245000>	HPRC,HGSVC	Yes	1.884	Yes	NA,NA	NA	NA
chr8:82824525	279819	DEL	64	0.897	0.3793	26	NA	NA	NA	NA	NA	NA	NA	NA	NA	No	ID=8-82824497-82824529-TATGTGTGTATGCATATATGTATATATACATG,8-82824525-82824589-CATGTATGTGTGTATGCATATATGTATATATG,8-82824668-82824720-GTGTGTATACATATATGTATATATAC,8-82824724-82824734-AT,8-82824734-82824743-TA,8-82824734-82824797-TATATATATTATATAA,8-82824749-82824759-AT,8-82824765-82824775-AT,8-82824775-82824781-TA,8-82824781-82824791-AT,8-82824791-82824802-TA,8-82824807-82824814-ATATATA,8-82824802-82824831-TA;MOTIFS=CATGTATGTGTGTATGCATATATGTATATATG,TA,TATATATATTATATAA,AT,GTGTGTATACATATATGTATATATAC,ATATATA,TATGTGTGTATGCATATATGTATATATACATG;STRUC=<VC245000>	HPRC,HGSVC,1KG-ONT	Yes	0.534	Yes	NA,NA	NA	NA
chr8:82824562	279820	INS	60	0.8908	0.3772	54	NA	NA	NA	NA	NA	NA	NA	NA	NA	No	ID=8-82824497-82824529-TATGTGTGTATGCATATATGTATATATACATG,8-82824525-82824589-CATGTATGTGTGTATGCATATATGTATATATG,8-82824668-82824720-GTGTGTATACATATATGTATATATAC,8-82824724-82824734-AT,8-82824734-82824743-TA,8-82824734-82824797-TATATATATTATATAA,8-82824749-82824759-AT,8-82824765-82824775-AT,8-82824775-82824781-TA,8-82824781-82824791-AT,8-82824791-82824802-TA,8-82824807-82824814-ATATATA,8-82824802-82824831-TA;MOTIFS=CATGTATGTGTGTATGCATATATGTATATATG,TA,TATATATATTATATAA,AT,GTGTGTATACATATATGTATATATAC,ATATATA,TATGTGTGTATGCATATATGTATATATACATG;STRUC=<VC245000>	HPRC,HGSVC,1KG-ONT	Yes	0.746	Yes	NA,NA	NA	NA
chr8:82824563	279821	INS	91	0.802	0.6907	108	NA	NA	NA	NA	NA	NA	NA	NA	NA	No	ID=8-82824497-82824529-TATGTGTGTATGCATATATGTATATATACATG,8-82824525-82824589-CATGTATGTGTGTATGCATATATGTATATATG,8-82824668-82824720-GTGTGTATACATATATGTATATATAC,8-82824724-82824734-AT,8-82824734-82824743-TA,8-82824734-82824797-TATATATATTATATAA,8-82824749-82824759-AT,8-82824765-82824775-AT,8-82824775-82824781-TA,8-82824781-82824791-AT,8-82824791-82824802-TA,8-82824807-82824814-ATATATA,8-82824802-82824831-TA;MOTIFS=CATGTATGTGTGTATGCATATATGTATATATG,TA,TATATATATTATATAA,AT,GTGTGTATACATATATGTATATATAC,ATATATA,TATGTGTGTATGCATATATGTATATATACATG;STRUC=<VC245000>	HPRC,HGSVC	Yes	0.746	Yes	NA,NA	NA	NA
chr8:82824608	279822	INS	248	0.8353	0.6452	4	NA	NA	NA	NA	NA	NA	NA	NA	NA	No	ID=8-82824497-82824529-TATGTGTGTATGCATATATGTATATATACATG,8-82824525-82824589-CATGTATGTGTGTATGCATATATGTATATATG,8-82824668-82824720-GTGTGTATACATATATGTATATATAC,8-82824724-82824734-AT,8-82824734-82824743-TA,8-82824734-82824797-TATATATATTATATAA,8-82824749-82824759-AT,8-82824765-82824775-AT,8-82824775-82824781-TA,8-82824781-82824791-AT,8-82824791-82824802-TA,8-82824807-82824814-ATATATA,8-82824802-82824831-TA;MOTIFS=CATGTATGTGTGTATGCATATATGTATATATG,TA,TATATATATTATATAA,AT,GTGTGTATACATATATGTATATATAC,ATATATA,TATGTGTGTATGCATATATGTATATATACATG;STRUC=<VC245000>	HPRC,HGSVC,1KG-ONT	Yes	2.538	Yes	NA,NA	NA	NA
chr8:82824608	279823	INS	280	0.8361	0.6244	10	NA	NA	NA	NA	NA	NA	NA	NA	NA	No	ID=8-82824497-82824529-TATGTGTGTATGCATATATGTATATATACATG,8-82824525-82824589-CATGTATGTGTGTATGCATATATGTATATATG,8-82824668-82824720-GTGTGTATACATATATGTATATATAC,8-82824724-82824734-AT,8-82824734-82824743-TA,8-82824734-82824797-TATATATATTATATAA,8-82824749-82824759-AT,8-82824765-82824775-AT,8-82824775-82824781-TA,8-82824781-82824791-AT,8-82824791-82824802-TA,8-82824807-82824814-ATATATA,8-82824802-82824831-TA;MOTIFS=CATGTATGTGTGTATGCATATATGTATATATG,TA,TATATATATTATATAA,AT,GTGTGTATACATATATGTATATATAC,ATATATA,TATGTGTGTATGCATATATGTATATATACATG;STRUC=<VC245000>	HPRC,HGSVC	Yes	2.538	Yes	NA,NA	NA	NA
chr8:82824619	279824	INS	72	0.8375	0.6474	18	NA	NA	NA	NA	NA	NA	NA	NA	NA	No	ID=8-82824497-82824529-TATGTGTGTATGCATATATGTATATATACATG,8-82824525-82824589-CATGTATGTGTGTATGCATATATGTATATATG,8-82824668-82824720-GTGTGTATACATATATGTATATATAC,8-82824724-82824734-AT,8-82824734-82824743-TA,8-82824734-82824797-TATATATATTATATAA,8-82824749-82824759-AT,8-82824765-82824775-AT,8-82824775-82824781-TA,8-82824781-82824791-AT,8-82824791-82824802-TA,8-82824807-82824814-ATATATA,8-82824802-82824831-TA;MOTIFS=CATGTATGTGTGTATGCATATATGTATATATG,TA,TATATATATTATATAA,AT,GTGTGTATACATATATGTATATATAC,ATATATA,TATGTGTGTATGCATATATGTATATATACATG;STRUC=<VC245000>	HPRC,HGSVC,1KG-ONT	Yes	1.616	Yes	NA,NA	NA	NA
chr8:82824724	279825	DEL	83	0.815	0.6481	28	NA	NA	NA	NA	NA	NA	NA	NA	NA	No	ID=8-82824497-82824529-TATGTGTGTATGCATATATGTATATATACATG,8-82824525-82824589-CATGTATGTGTGTATGCATATATGTATATATG,8-82824668-82824720-GTGTGTATACATATATGTATATATAC,8-82824724-82824734-AT,8-82824734-82824743-TA,8-82824734-82824797-TATATATATTATATAA,8-82824749-82824759-AT,8-82824765-82824775-AT,8-82824775-82824781-TA,8-82824781-82824791-AT,8-82824791-82824802-TA,8-82824807-82824814-ATATATA,8-82824802-82824831-TA;MOTIFS=CATGTATGTGTGTATGCATATATGTATATATG,TA,TATATATATTATATAA,AT,GTGTGTATACATATATGTATATATAC,ATATATA,TATGTGTGTATGCATATATGTATATATACATG;STRUC=<VC245000>	HPRC,HGSVC,1KG-ONT	No	0.33	Yes	NA,NA	NA	NA
chr8:82824735	279826	DEL	55	0.8977	0.5537	65	NA	NA	NA	NA	NA	NA	NA	NA	NA	No	ID=8-82824497-82824529-TATGTGTGTATGCATATATGTATATATACATG,8-82824525-82824589-CATGTATGTGTGTATGCATATATGTATATATG,8-82824668-82824720-GTGTGTATACATATATGTATATATAC,8-82824724-82824734-AT,8-82824734-82824743-TA,8-82824734-82824797-TATATATATTATATAA,8-82824749-82824759-AT,8-82824765-82824775-AT,8-82824775-82824781-TA,8-82824781-82824791-AT,8-82824791-82824802-TA,8-82824807-82824814-ATATATA,8-82824802-82824831-TA;MOTIFS=CATGTATGTGTGTATGCATATATGTATATATG,TA,TATATATATTATATAA,AT,GTGTGTATACATATATGTATATATAC,ATATATA,TATGTGTGTATGCATATATGTATATATACATG;STRUC=<VC245000>	HPRC,HGSVC,1KG-ONT	No	0.346	Yes	NA,NA	NA	NA
chr8:82824740	279827	DEL	51	0.8294	0.614	43	NA	NA	NA	NA	NA	NA	NA	NA	NA	No	ID=8-82824497-82824529-TATGTGTGTATGCATATATGTATATATACATG,8-82824525-82824589-CATGTATGTGTGTATGCATATATGTATATATG,8-82824668-82824720-GTGTGTATACATATATGTATATATAC,8-82824724-82824734-AT,8-82824734-82824743-TA,8-82824734-82824797-TATATATATTATATAA,8-82824749-82824759-AT,8-82824765-82824775-AT,8-82824775-82824781-TA,8-82824781-82824791-AT,8-82824791-82824802-TA,8-82824807-82824814-ATATATA,8-82824802-82824831-TA;MOTIFS=CATGTATGTGTGTATGCATATATGTATATATG,TA,TATATATATTATATAA,AT,GTGTGTATACATATATGTATATATAC,ATATATA,TATGTGTGTATGCATATATGTATATATACATG;STRUC=<VC245000>	HPRC,HGSVC,1KG-ONT	No	0.346	Yes	NA,NA	NA	NA
chr8:82824740	279828	DEL	62	0.8502	0.5645	85	NA	NA	NA	NA	NA	NA	NA	NA	NA	No	ID=8-82824497-82824529-TATGTGTGTATGCATATATGTATATATACATG,8-82824525-82824589-CATGTATGTGTGTATGCATATATGTATATATG,8-82824668-82824720-GTGTGTATACATATATGTATATATAC,8-82824724-82824734-AT,8-82824734-82824743-TA,8-82824734-82824797-TATATATATTATATAA,8-82824749-82824759-AT,8-82824765-82824775-AT,8-82824775-82824781-TA,8-82824781-82824791-AT,8-82824791-82824802-TA,8-82824807-82824814-ATATATA,8-82824802-82824831-TA;MOTIFS=CATGTATGTGTGTATGCATATATGTATATATG,TA,TATATATATTATATAA,AT,GTGTGTATACATATATGTATATATAC,ATATATA,TATGTGTGTATGCATATATGTATATATACATG;STRUC=<VC245000>	HPRC,HGSVC,1KG-ONT	No	0.344	Yes	NA,NA	NA	NA
chr8:82824743	279829	INS	53	0.8222	0.6563	25	NA	NA	NA	NA	NA	NA	NA	NA	NA	No	ID=8-82824497-82824529-TATGTGTGTATGCATATATGTATATATACATG,8-82824525-82824589-CATGTATGTGTGTATGCATATATGTATATATG,8-82824668-82824720-GTGTGTATACATATATGTATATATAC,8-82824724-82824734-AT,8-82824734-82824743-TA,8-82824734-82824797-TATATATATTATATAA,8-82824749-82824759-AT,8-82824765-82824775-AT,8-82824775-82824781-TA,8-82824781-82824791-AT,8-82824791-82824802-TA,8-82824807-82824814-ATATATA,8-82824802-82824831-TA;MOTIFS=CATGTATGTGTGTATGCATATATGTATATATG,TA,TATATATATTATATAA,AT,GTGTGTATACATATATGTATATATAC,ATATATA,TATGTGTGTATGCATATATGTATATATACATG;STRUC=<VC245000>	HPRC,HGSVC,1KG-ONT	No	1.616	Yes	NA,NA	NA	NA
chr8:82824743	279830	DEL	58	0.91	0.3424	54	NA	NA	NA	NA	NA	NA	NA	NA	NA	No	ID=8-82824497-82824529-TATGTGTGTATGCATATATGTATATATACATG,8-82824525-82824589-CATGTATGTGTGTATGCATATATGTATATATG,8-82824668-82824720-GTGTGTATACATATATGTATATATAC,8-82824724-82824734-AT,8-82824734-82824743-TA,8-82824734-82824797-TATATATATTATATAA,8-82824749-82824759-AT,8-82824765-82824775-AT,8-82824775-82824781-TA,8-82824781-82824791-AT,8-82824791-82824802-TA,8-82824807-82824814-ATATATA,8-82824802-82824831-TA;MOTIFS=CATGTATGTGTGTATGCATATATGTATATATG,TA,TATATATATTATATAA,AT,GTGTGTATACATATATGTATATATAC,ATATATA,TATGTGTGTATGCATATATGTATATATACATG;STRUC=<VC245000>	HPRC,HGSVC,1KG-ONT	No	0.344	Yes	NA,NA	NA	NA
chr8:82824749	279831	DEL	66	0.83	0.6179	29	NA	NA	NA	NA	NA	NA	NA	NA	NA	No	ID=8-82824497-82824529-TATGTGTGTATGCATATATGTATATATACATG,8-82824525-82824589-CATGTATGTGTGTATGCATATATGTATATATG,8-82824668-82824720-GTGTGTATACATATATGTATATATAC,8-82824724-82824734-AT,8-82824734-82824743-TA,8-82824734-82824797-TATATATATTATATAA,8-82824749-82824759-AT,8-82824765-82824775-AT,8-82824775-82824781-TA,8-82824781-82824791-AT,8-82824791-82824802-TA,8-82824807-82824814-ATATATA,8-82824802-82824831-TA;MOTIFS=CATGTATGTGTGTATGCATATATGTATATATG,TA,TATATATATTATATAA,AT,GTGTGTATACATATATGTATATATAC,ATATATA,TATGTGTGTATGCATATATGTATATATACATG;STRUC=<VC245000>	HPRC,HGSVC,1KG-ONT	No	0.33	Yes	NA,NA	NA	NA
chr8:82824765	279832	INS	50	0.8333	0.5987	22	NA	NA	NA	NA	NA	NA	NA	NA	NA	No	ID=8-82824497-82824529-TATGTGTGTATGCATATATGTATATATACATG,8-82824525-82824589-CATGTATGTGTGTATGCATATATGTATATATG,8-82824668-82824720-GTGTGTATACATATATGTATATATAC,8-82824724-82824734-AT,8-82824734-82824743-TA,8-82824734-82824797-TATATATATTATATAA,8-82824749-82824759-AT,8-82824765-82824775-AT,8-82824775-82824781-TA,8-82824781-82824791-AT,8-82824791-82824802-TA,8-82824807-82824814-ATATATA,8-82824802-82824831-TA;MOTIFS=CATGTATGTGTGTATGCATATATGTATATATG,TA,TATATATATTATATAA,AT,GTGTGTATACATATATGTATATATAC,ATATATA,TATGTGTGTATGCATATATGTATATATACATG;STRUC=<VC245000>	HPRC,HGSVC,1KG-ONT	No	1.616	Yes	NA,NA	NA	NA
chr8:82824775	279836	INS	52	0.8059	0.6952	24	NA	NA	NA	NA	NA	NA	NA	NA	NA	No	ID=8-82824497-82824529-TATGTGTGTATGCATATATGTATATATACATG,8-82824525-82824589-CATGTATGTGTGTATGCATATATGTATATATG,8-82824668-82824720-GTGTGTATACATATATGTATATATAC,8-82824724-82824734-AT,8-82824734-82824743-TA,8-82824734-82824797-TATATATATTATATAA,8-82824749-82824759-AT,8-82824765-82824775-AT,8-82824775-82824781-TA,8-82824781-82824791-AT,8-82824791-82824802-TA,8-82824807-82824814-ATATATA,8-82824802-82824831-TA;MOTIFS=CATGTATGTGTGTATGCATATATGTATATATG,TA,TATATATATTATATAA,AT,GTGTGTATACATATATGTATATATAC,ATATATA,TATGTGTGTATGCATATATGTATATATACATG;STRUC=<VC245000>	HPRC,HGSVC,1KG-ONT	No	1.616	Yes	NA,NA	NA	NA
chr8:82824775	279837	INS	50	0.911	0.3595	24	NA	NA	NA	NA	NA	NA	NA	NA	NA	No	ID=8-82824497-82824529-TATGTGTGTATGCATATATGTATATATACATG,8-82824525-82824589-CATGTATGTGTGTATGCATATATGTATATATG,8-82824668-82824720-GTGTGTATACATATATGTATATATAC,8-82824724-82824734-AT,8-82824734-82824743-TA,8-82824734-82824797-TATATATATTATATAA,8-82824749-82824759-AT,8-82824765-82824775-AT,8-82824775-82824781-TA,8-82824781-82824791-AT,8-82824791-82824802-TA,8-82824807-82824814-ATATATA,8-82824802-82824831-TA;MOTIFS=CATGTATGTGTGTATGCATATATGTATATATG,TA,TATATATATTATATAA,AT,GTGTGTATACATATATGTATATATAC,ATATATA,TATGTGTGTATGCATATATGTATATATACATG;STRUC=<VC245000>	HPRC,HGSVC,1KG-ONT	No	1.616	Yes	NA,NA	NA	NA
chr8:82824775	279835	INS	135	0.8674	0.5046	1	NA	NA	NA	NA	NA	NA	NA	NA	NA	No	ID=8-82824497-82824529-TATGTGTGTATGCATATATGTATATATACATG,8-82824525-82824589-CATGTATGTGTGTATGCATATATGTATATATG,8-82824668-82824720-GTGTGTATACATATATGTATATATAC,8-82824724-82824734-AT,8-82824734-82824743-TA,8-82824734-82824797-TATATATATTATATAA,8-82824749-82824759-AT,8-82824765-82824775-AT,8-82824775-82824781-TA,8-82824781-82824791-AT,8-82824791-82824802-TA,8-82824807-82824814-ATATATA,8-82824802-82824831-TA;MOTIFS=CATGTATGTGTGTATGCATATATGTATATATG,TA,TATATATATTATATAA,AT,GTGTGTATACATATATGTATATATAC,ATATATA,TATGTGTGTATGCATATATGTATATATACATG;STRUC=<VC245000>	HPRC,HGSVC,1KG-ONT	No	1.616	No	NA,NA	NA	NA
chr8:82824775	279834	INS	89	0.8051	0.6782	11	NA	NA	NA	NA	NA	NA	NA	NA	NA	No	ID=8-82824497-82824529-TATGTGTGTATGCATATATGTATATATACATG,8-82824525-82824589-CATGTATGTGTGTATGCATATATGTATATATG,8-82824668-82824720-GTGTGTATACATATATGTATATATAC,8-82824724-82824734-AT,8-82824734-82824743-TA,8-82824734-82824797-TATATATATTATATAA,8-82824749-82824759-AT,8-82824765-82824775-AT,8-82824775-82824781-TA,8-82824781-82824791-AT,8-82824791-82824802-TA,8-82824807-82824814-ATATATA,8-82824802-82824831-TA;MOTIFS=CATGTATGTGTGTATGCATATATGTATATATG,TA,TATATATATTATATAA,AT,GTGTGTATACATATATGTATATATAC,ATATATA,TATGTGTGTATGCATATATGTATATATACATG;STRUC=<VC245000>	HPRC,HGSVC	No	1.616	Yes	NA,NA	NA	NA
chr8:82824775	279833	INS	70	0.8599	0.513	5	NA	NA	NA	NA	NA	NA	NA	NA	NA	No	ID=8-82824497-82824529-TATGTGTGTATGCATATATGTATATATACATG,8-82824525-82824589-CATGTATGTGTGTATGCATATATGTATATATG,8-82824668-82824720-GTGTGTATACATATATGTATATATAC,8-82824724-82824734-AT,8-82824734-82824743-TA,8-82824734-82824797-TATATATATTATATAA,8-82824749-82824759-AT,8-82824765-82824775-AT,8-82824775-82824781-TA,8-82824781-82824791-AT,8-82824791-82824802-TA,8-82824807-82824814-ATATATA,8-82824802-82824831-TA;MOTIFS=CATGTATGTGTGTATGCATATATGTATATATG,TA,TATATATATTATATAA,AT,GTGTGTATACATATATGTATATATAC,ATATATA,TATGTGTGTATGCATATATGTATATATACATG;STRUC=<VC245000>	HPRC,HGSVC,1KG-ONT	No	1.616	Yes	NA,NA	NA	NA
chr8:82824791	279838	INS	50	0.834	0.5953	225	NA	NA	NA	NA	NA	NA	NA	NA	NA	No	ID=8-82824497-82824529-TATGTGTGTATGCATATATGTATATATACATG,8-82824525-82824589-CATGTATGTGTGTATGCATATATGTATATATG,8-82824668-82824720-GTGTGTATACATATATGTATATATAC,8-82824724-82824734-AT,8-82824734-82824743-TA,8-82824734-82824797-TATATATATTATATAA,8-82824749-82824759-AT,8-82824765-82824775-AT,8-82824775-82824781-TA,8-82824781-82824791-AT,8-82824791-82824802-TA,8-82824807-82824814-ATATATA,8-82824802-82824831-TA;MOTIFS=CATGTATGTGTGTATGCATATATGTATATATG,TA,TATATATATTATATAA,AT,GTGTGTATACATATATGTATATATAC,ATATATA,TATGTGTGTATGCATATATGTATATATACATG;STRUC=<VC245000>	HPRC,HGSVC,1KG-ONT	No	1.616	Yes	NA,NA	NA	NA
chr8:82824791	279839	INS	55	0.9134	0.3103	6	NA	NA	NA	NA	NA	NA	NA	NA	NA	No	ID=8-82824497-82824529-TATGTGTGTATGCATATATGTATATATACATG,8-82824525-82824589-CATGTATGTGTGTATGCATATATGTATATATG,8-82824668-82824720-GTGTGTATACATATATGTATATATAC,8-82824724-82824734-AT,8-82824734-82824743-TA,8-82824734-82824797-TATATATATTATATAA,8-82824749-82824759-AT,8-82824765-82824775-AT,8-82824775-82824781-TA,8-82824781-82824791-AT,8-82824791-82824802-TA,8-82824807-82824814-ATATATA,8-82824802-82824831-TA;MOTIFS=CATGTATGTGTGTATGCATATATGTATATATG,TA,TATATATATTATATAA,AT,GTGTGTATACATATATGTATATATAC,ATATATA,TATGTGTGTATGCATATATGTATATATACATG;STRUC=<VC245000>	HPRC,HGSVC,1KG-ONT	No	1.616	No	NA,NA	NA	NA
chr8:82824802	279844	INS	61	0.8929	0.3967	10	NA	NA	NA	NA	NA	NA	NA	NA	NA	No	ID=8-82824497-82824529-TATGTGTGTATGCATATATGTATATATACATG,8-82824525-82824589-CATGTATGTGTGTATGCATATATGTATATATG,8-82824668-82824720-GTGTGTATACATATATGTATATATAC,8-82824724-82824734-AT,8-82824734-82824743-TA,8-82824734-82824797-TATATATATTATATAA,8-82824749-82824759-AT,8-82824765-82824775-AT,8-82824775-82824781-TA,8-82824781-82824791-AT,8-82824791-82824802-TA,8-82824807-82824814-ATATATA,8-82824802-82824831-TA;MOTIFS=CATGTATGTGTGTATGCATATATGTATATATG,TA,TATATATATTATATAA,AT,GTGTGTATACATATATGTATATATAC,ATATATA,TATGTGTGTATGCATATATGTATATATACATG;STRUC=<VC245000>	HPRC,HGSVC,1KG-ONT	No	1.616	No	NA,NA	NA	NA
chr8:82824802	279843	INS	130	0.7961	0.6904	10	NA	NA	NA	NA	NA	NA	NA	NA	NA	No	ID=8-82824497-82824529-TATGTGTGTATGCATATATGTATATATACATG,8-82824525-82824589-CATGTATGTGTGTATGCATATATGTATATATG,8-82824668-82824720-GTGTGTATACATATATGTATATATAC,8-82824724-82824734-AT,8-82824734-82824743-TA,8-82824734-82824797-TATATATATTATATAA,8-82824749-82824759-AT,8-82824765-82824775-AT,8-82824775-82824781-TA,8-82824781-82824791-AT,8-82824791-82824802-TA,8-82824807-82824814-ATATATA,8-82824802-82824831-TA;MOTIFS=CATGTATGTGTGTATGCATATATGTATATATG,TA,TATATATATTATATAA,AT,GTGTGTATACATATATGTATATATAC,ATATATA,TATGTGTGTATGCATATATGTATATATACATG;STRUC=<VC245000>	HPRC,HGSVC	No	1.616	Yes	NA,NA	NA	NA
chr8:82824802	279842	INS	81	0.7988	0.6858	19	NA	NA	NA	NA	NA	NA	NA	NA	NA	No	ID=8-82824497-82824529-TATGTGTGTATGCATATATGTATATATACATG,8-82824525-82824589-CATGTATGTGTGTATGCATATATGTATATATG,8-82824668-82824720-GTGTGTATACATATATGTATATATAC,8-82824724-82824734-AT,8-82824734-82824743-TA,8-82824734-82824797-TATATATATTATATAA,8-82824749-82824759-AT,8-82824765-82824775-AT,8-82824775-82824781-TA,8-82824781-82824791-AT,8-82824791-82824802-TA,8-82824807-82824814-ATATATA,8-82824802-82824831-TA;MOTIFS=CATGTATGTGTGTATGCATATATGTATATATG,TA,TATATATATTATATAA,AT,GTGTGTATACATATATGTATATATAC,ATATATA,TATGTGTGTATGCATATATGTATATATACATG;STRUC=<VC245000>	HPRC,HGSVC,1KG-ONT	No	1.616	Yes	NA,NA	NA	NA
chr8:82824802	279841	INS	60	0.9146	0.3192	36	NA	NA	NA	NA	NA	NA	NA	NA	NA	No	ID=8-82824497-82824529-TATGTGTGTATGCATATATGTATATATACATG,8-82824525-82824589-CATGTATGTGTGTATGCATATATGTATATATG,8-82824668-82824720-GTGTGTATACATATATGTATATATAC,8-82824724-82824734-AT,8-82824734-82824743-TA,8-82824734-82824797-TATATATATTATATAA,8-82824749-82824759-AT,8-82824765-82824775-AT,8-82824775-82824781-TA,8-82824781-82824791-AT,8-82824791-82824802-TA,8-82824807-82824814-ATATATA,8-82824802-82824831-TA;MOTIFS=CATGTATGTGTGTATGCATATATGTATATATG,TA,TATATATATTATATAA,AT,GTGTGTATACATATATGTATATATAC,ATATATA,TATGTGTGTATGCATATATGTATATATACATG;STRUC=<VC245000>	HPRC,HGSVC,1KG-ONT	No	1.616	Yes	NA,NA	NA	NA
chr8:82824802	279840	INS	65	0.8253	0.6398	7	NA	NA	NA	NA	NA	NA	NA	NA	NA	No	ID=8-82824497-82824529-TATGTGTGTATGCATATATGTATATATACATG,8-82824525-82824589-CATGTATGTGTGTATGCATATATGTATATATG,8-82824668-82824720-GTGTGTATACATATATGTATATATAC,8-82824724-82824734-AT,8-82824734-82824743-TA,8-82824734-82824797-TATATATATTATATAA,8-82824749-82824759-AT,8-82824765-82824775-AT,8-82824775-82824781-TA,8-82824781-82824791-AT,8-82824791-82824802-TA,8-82824807-82824814-ATATATA,8-82824802-82824831-TA;MOTIFS=CATGTATGTGTGTATGCATATATGTATATATG,TA,TATATATATTATATAA,AT,GTGTGTATACATATATGTATATATAC,ATATATA,TATGTGTGTATGCATATATGTATATATACATG;STRUC=<VC245000>	HPRC,HGSVC,1KG-ONT	No	1.616	Yes	NA,NA	NA	NA
chr8:82824819	279845	INS	65	0.871	0.5	1	NA	NA	NA	NA	NA	NA	NA	NA	NA	No	ID=8-82824497-82824529-TATGTGTGTATGCATATATGTATATATACATG,8-82824525-82824589-CATGTATGTGTGTATGCATATATGTATATATG,8-82824668-82824720-GTGTGTATACATATATGTATATATAC,8-82824724-82824734-AT,8-82824734-82824743-TA,8-82824734-82824797-TATATATATTATATAA,8-82824749-82824759-AT,8-82824765-82824775-AT,8-82824775-82824781-TA,8-82824781-82824791-AT,8-82824791-82824802-TA,8-82824807-82824814-ATATATA,8-82824802-82824831-TA;MOTIFS=CATGTATGTGTGTATGCATATATGTATATATG,TA,TATATATATTATATAA,AT,GTGTGTATACATATATGTATATATAC,ATATATA,TATGTGTGTATGCATATATGTATATATACATG;STRUC=<VC245000>	HPRC,HGSVC,1KG-ONT	No	1.616	No	NA,NA	NA	NA
chr8:82824822	279846	INS	55	0.9363	0.3786	14	NA	NA	NA	NA	NA	NA	NA	NA	NA	No	ID=8-82824497-82824529-TATGTGTGTATGCATATATGTATATATACATG,8-82824525-82824589-CATGTATGTGTGTATGCATATATGTATATATG,8-82824668-82824720-GTGTGTATACATATATGTATATATAC,8-82824724-82824734-AT,8-82824734-82824743-TA,8-82824734-82824797-TATATATATTATATAA,8-82824749-82824759-AT,8-82824765-82824775-AT,8-82824775-82824781-TA,8-82824781-82824791-AT,8-82824791-82824802-TA,8-82824807-82824814-ATATATA,8-82824802-82824831-TA;MOTIFS=CATGTATGTGTGTATGCATATATGTATATATG,TA,TATATATATTATATAA,AT,GTGTGTATACATATATGTATATATAC,ATATATA,TATGTGTGTATGCATATATGTATATATACATG;STRUC=<VC245000>	HPRC,HGSVC,1KG-ONT	No	1.616	Yes	NA,NA	NA	NA
chr8:82828443	279847	INS	961	0.835	0.6133	264	NA	NA	NA	NA	NA	NA	NA	NA	NA	No	NA	HPRC,HGSVC,1KG-ONT	Yes	1.616	Yes	NA,NA	NA	NA
chr8:82881243	279850	INS	78	0.8322	0.6246	1	NA	NA	NA	NA	NA	NA	NA	NA	NA	No	NA	NA	Yes	0.692	No	NA,NA	NA	NA
chr8:82888627	279851	INS	331	0.8586	0.5077	6	NA	NA	NA	NA	NA	NA	NA	NA	NA	No	NA	HPRC	Yes	0.692	Yes	NA,NA	NA	NA
chr8:82888627	279852	INS	353	0.9016	0.3592	16	NA	NA	NA	NA	NA	NA	NA	NA	NA	No	NA	HPRC	Yes	0.692	Yes	NA,NA	NA	NA
chr8:82889679	279853	INS	172	0.8149	0.6559	1	NA	NA	NA	NA	NA	NA	NA	NA	NA	No	NA	HPRC,HGSVC,1KG-ONT	Yes	2.538	No	NA,NA	NA	NA
chr8:82889679	279854	INS	182	0.823	0.6758	3	NA	NA	NA	NA	NA	NA	NA	NA	NA	No	NA	HPRC,HGSVC,1KG-ONT	Yes	2.538	Yes	NA,NA	NA	NA
chr8:82889679	279855	INS	194	0.8943	0.3949	132	NA	NA	NA	NA	NA	NA	NA	NA	NA	No	NA	HPRC,HGSVC,1KG-ONT	Yes	2.538	Yes	NA,NA	NA	NA
chr8:82905872	279856	INS	326	0.9693	0.1207	311	NA	NA	NA	NA	NA	NA	NA	NA	NA	No	NA	HPRC,HGSVC,1KG-ONT	Yes	2.538	Yes	NA,NA	NA	NA
chr8:82923082	279857	INS	242	0.8765	0.4626	2	NA	NA	NA	NA	NA	NA	NA	NA	NA	No	NA	HGSVC	Yes	2.538	Yes	NA,NA	NA	NA
chr8:82967677	279858	INS	92	0.8609	0.5291	8	NA	NA	NA	NA	NA	NA	NA	NA	NA	No	NA	HPRC	Yes	3.322	Yes	NA,NA	NA	NA
chr8:82972876	279859	INS	54	0.9543	0.2243	2	NA	NA	NA	NA	NA	NA	NA	NA	NA	No	ID=8-82972843-82972854-AT,8-82972858-82972873-TA,8-82972876-82972893-TA,8-82972876-82972898-TATATATATATATATATGGGTA,8-82972925-82972934-AC,8-82973018-82973028-A;MOTIFS=A,TA,AT,AC,TATATATATATATATATGGGTA;STRUC=<VC245013>	HPRC,HGSVC,1KG-ONT	No	1.616	Yes	NA,NA	NA	NA
chr8:82972876	279860	INS	83	0.8837	0.399	1	NA	NA	NA	NA	NA	NA	NA	NA	NA	No	ID=8-82972843-82972854-AT,8-82972858-82972873-TA,8-82972876-82972893-TA,8-82972876-82972898-TATATATATATATATATGGGTA,8-82972925-82972934-AC,8-82973018-82973028-A;MOTIFS=A,TA,AT,AC,TATATATATATATATATGGGTA;STRUC=<VC245013>	HPRC,HGSVC,1KG-ONT	No	1.616	No	NA,NA	NA	NA
chr8:82972876	279861	INS	70	0.8741	0.4446	24	NA	NA	NA	NA	NA	NA	NA	NA	NA	No	ID=8-82972843-82972854-AT,8-82972858-82972873-TA,8-82972876-82972893-TA,8-82972876-82972898-TATATATATATATATATGGGTA,8-82972925-82972934-AC,8-82973018-82973028-A;MOTIFS=A,TA,AT,AC,TATATATATATATATATGGGTA;STRUC=<VC245013>	HPRC,HGSVC,1KG-ONT	No	1.616	Yes	NA,NA	NA	NA
chr8:82972876	279862	INS	80	0.8372	0.6583	31	NA	NA	NA	NA	NA	NA	NA	NA	NA	No	ID=8-82972843-82972854-AT,8-82972858-82972873-TA,8-82972876-82972893-TA,8-82972876-82972898-TATATATATATATATATGGGTA,8-82972925-82972934-AC,8-82973018-82973028-A;MOTIFS=A,TA,AT,AC,TATATATATATATATATGGGTA;STRUC=<VC245013>	HPRC,HGSVC,1KG-ONT	No	1.616	Yes	NA,NA	NA	NA
chr8:82972876	279863	INS	74	0.8488	0.5707	25	NA	NA	NA	NA	NA	NA	NA	NA	NA	No	ID=8-82972843-82972854-AT,8-82972858-82972873-TA,8-82972876-82972893-TA,8-82972876-82972898-TATATATATATATATATGGGTA,8-82972925-82972934-AC,8-82973018-82973028-A;MOTIFS=A,TA,AT,AC,TATATATATATATATATGGGTA;STRUC=<VC245013>	HPRC,HGSVC,1KG-ONT	No	1.616	Yes	NA,NA	NA	NA
chr8:82972876	279864	INS	85	0.8557	0.5292	1	NA	NA	NA	NA	NA	NA	NA	NA	NA	No	ID=8-82972843-82972854-AT,8-82972858-82972873-TA,8-82972876-82972893-TA,8-82972876-82972898-TATATATATATATATATGGGTA,8-82972925-82972934-AC,8-82973018-82973028-A;MOTIFS=A,TA,AT,AC,TATATATATATATATATGGGTA;STRUC=<VC245013>	HPRC,HGSVC,1KG-ONT	No	1.616	No	NA,NA	NA	NA
chr8:82972893	279865	INS	50	0.8144	0.6909	87	NA	NA	NA	NA	NA	NA	NA	NA	NA	No	ID=8-82972843-82972854-AT,8-82972858-82972873-TA,8-82972876-82972893-TA,8-82972876-82972898-TATATATATATATATATGGGTA,8-82972925-82972934-AC,8-82973018-82973028-A;MOTIFS=A,TA,AT,AC,TATATATATATATATATGGGTA;STRUC=<VC245013>	HPRC	No	1.616	Yes	NA,NA	NA	NA
chr8:82972896	279866	INS	60	0.8925	0.3938	9	NA	NA	NA	NA	NA	NA	NA	NA	NA	No	ID=8-82972843-82972854-AT,8-82972858-82972873-TA,8-82972876-82972893-TA,8-82972876-82972898-TATATATATATATATATGGGTA,8-82972925-82972934-AC,8-82973018-82973028-A;MOTIFS=A,TA,AT,AC,TATATATATATATATATGGGTA;STRUC=<VC245013>	HPRC,HGSVC,1KG-ONT	No	1.616	Yes	NA,NA	NA	NA
chr8:82972896	279872	INS	74	0.8574	0.5191	5	NA	NA	NA	NA	NA	NA	NA	NA	NA	No	ID=8-82972843-82972854-AT,8-82972858-82972873-TA,8-82972876-82972893-TA,8-82972876-82972898-TATATATATATATATATGGGTA,8-82972925-82972934-AC,8-82973018-82973028-A;MOTIFS=A,TA,AT,AC,TATATATATATATATATGGGTA;STRUC=<VC245013>	HPRC,HGSVC,1KG-ONT	No	1.616	Yes	NA,NA	NA	NA
chr8:82972896	279871	INS	86	0.8512	0.5471	4	NA	NA	NA	NA	NA	NA	NA	NA	NA	No	ID=8-82972843-82972854-AT,8-82972858-82972873-TA,8-82972876-82972893-TA,8-82972876-82972898-TATATATATATATATATGGGTA,8-82972925-82972934-AC,8-82973018-82973028-A;MOTIFS=A,TA,AT,AC,TATATATATATATATATGGGTA;STRUC=<VC245013>	HPRC,HGSVC,1KG-ONT	No	1.616	No	NA,NA	NA	NA
chr8:82972896	279869	INS	52	0.9393	0.4759	14	NA	NA	NA	NA	NA	NA	NA	NA	NA	No	ID=8-82972843-82972854-AT,8-82972858-82972873-TA,8-82972876-82972893-TA,8-82972876-82972898-TATATATATATATATATGGGTA,8-82972925-82972934-AC,8-82973018-82973028-A;MOTIFS=A,TA,AT,AC,TATATATATATATATATGGGTA;STRUC=<VC245013>	HPRC,1KG-ONT	No	1.616	Yes	NA,NA	NA	NA
chr8:82972896	279868	INS	76	0.8383	0.6212	16	NA	NA	NA	NA	NA	NA	NA	NA	NA	No	ID=8-82972843-82972854-AT,8-82972858-82972873-TA,8-82972876-82972893-TA,8-82972876-82972898-TATATATATATATATATGGGTA,8-82972925-82972934-AC,8-82973018-82973028-A;MOTIFS=A,TA,AT,AC,TATATATATATATATATGGGTA;STRUC=<VC245013>	HPRC,HGSVC,1KG-ONT	No	1.616	Yes	NA,NA	NA	NA
chr8:82972896	279867	INS	58	0.9176	0.3409	1	NA	NA	NA	NA	NA	NA	NA	NA	NA	No	ID=8-82972843-82972854-AT,8-82972858-82972873-TA,8-82972876-82972893-TA,8-82972876-82972898-TATATATATATATATATGGGTA,8-82972925-82972934-AC,8-82973018-82973028-A;MOTIFS=A,TA,AT,AC,TATATATATATATATATGGGTA;STRUC=<VC245013>	HPRC,HGSVC,1KG-ONT	No	1.616	No	NA,NA	NA	NA
chr8:82972904	279874	INS	58	0.894	0.3671	2	NA	NA	NA	NA	NA	NA	NA	NA	NA	No	ID=8-82972843-82972854-AT,8-82972858-82972873-TA,8-82972876-82972893-TA,8-82972876-82972898-TATATATATATATATATGGGTA,8-82972925-82972934-AC,8-82973018-82973028-A;MOTIFS=A,TA,AT,AC,TATATATATATATATATGGGTA;STRUC=<VC245013>,ID=8-82972896-82972926-TA;MOTIFS=TA;STRUC=<TR3675493>	HPRC,HGSVC,1KG-ONT	No	1.616	No	NA,NA	NA	NA
chr8:82989604	279875	INS	321	0.9564	0.1876	92	NA	NA	NA	NA	NA	NA	NA	NA	NA	No	NA	HPRC,HGSVC,1KG-ONT	Yes	1.616	Yes	NA,NA	NA	NA
chr8:83011060	279876	DEL	336	0.9077	0.3386	4	NA	NA	NA	NA	NA	NA	NA	NA	NA	No	ID=8-83011367-83011382-AAAC;MOTIFS=AAAC;STRUC=<TR3675531>,ID=8-83011379-83011390-A;MOTIFS=A;STRUC=<TR3675532>,ID=8-83011391-83011400-A;MOTIFS=A;STRUC=<TR3675533>	NA	Yes	0.254	Yes	NA,NA	NA	NA
chr8:83026130	279878	INS	298	0.9036	0.357	80	NA	NA	NA	NA	NA	NA	NA	NA	NA	No	NA	HPRC,HGSVC,1KG-ONT	Yes	4.801	Yes	NA,NA	NA	NA
chr8:83077827	279879	INS	75	0.8157	0.6706	1	NA	NA	NA	NA	NA	NA	NA	NA	NA	No	NA	NA	No	15.23	No	NA,NA	NA	NA
chr8:83088527	279880	DEL	54	0.832	0.6081	7	NA	NA	NA	NA	NA	NA	NA	NA	NA	No	ID=8-83088517-83088528-A,8-83088539-83088557-AT,8-83088559-83088666-TTATATATATATATTTATATATATATA,8-83088560-83088573-TA,8-83088574-83088587-TA,8-83088587-83088600-TA,8-83088601-83088614-TA,8-83088614-83088627-TA,8-83088628-83088641-TA,8-83088641-83088654-TA,8-83088655-83088666-TA,8-83088667-83088682-TA,8-83088685-83088694-TA,8-83088697-83088708-TA,8-83088709-83088720-TA,8-83088721-83088758-TTTATATATATA,8-83088723-83088734-TA,8-83088729-83088747-TATATT,8-83088735-83088746-TA,8-83088747-83088760-TA,8-83088761-83088772-TA,8-83088773-83088784-TA,8-83088785-83088796-TA,8-83088797-83088808-TA,8-83088809-83088820-TA,8-83088821-83088832-TA,8-83088833-83088844-TA,8-83088749-83088858-TATATATATATT,8-83088755-83088857-TATATT,8-83088757-83088857-TATT,8-83088845-83088856-TA,8-83088858-83088870-TA,8-83088869-83088880-AC,8-83088883-83088892-AT,8-83088897-83088910-ATAC,8-83088931-83088943-GT,8-83088944-83088953-TG;MOTIFS=TATATT,TATT,ATAC,A,TA,TG,AT,AC,GT,TTTATATATATA,TATATATATATT,TTATATATATATATTTATATATATATA;STRUC=<VC245020>	HPRC,HGSVC,1KG-ONT	No	0.336	No	NA,NA	NA	NA
chr8:83088556	279881	DEL	99	0.8085	0.6771	10	NA	NA	NA	NA	NA	NA	NA	NA	NA	No	ID=8-83088517-83088528-A,8-83088539-83088557-AT,8-83088559-83088666-TTATATATATATATTTATATATATATA,8-83088560-83088573-TA,8-83088574-83088587-TA,8-83088587-83088600-TA,8-83088601-83088614-TA,8-83088614-83088627-TA,8-83088628-83088641-TA,8-83088641-83088654-TA,8-83088655-83088666-TA,8-83088667-83088682-TA,8-83088685-83088694-TA,8-83088697-83088708-TA,8-83088709-83088720-TA,8-83088721-83088758-TTTATATATATA,8-83088723-83088734-TA,8-83088729-83088747-TATATT,8-83088735-83088746-TA,8-83088747-83088760-TA,8-83088761-83088772-TA,8-83088773-83088784-TA,8-83088785-83088796-TA,8-83088797-83088808-TA,8-83088809-83088820-TA,8-83088821-83088832-TA,8-83088833-83088844-TA,8-83088749-83088858-TATATATATATT,8-83088755-83088857-TATATT,8-83088757-83088857-TATT,8-83088845-83088856-TA,8-83088858-83088870-TA,8-83088869-83088880-AC,8-83088883-83088892-AT,8-83088897-83088910-ATAC,8-83088931-83088943-GT,8-83088944-83088953-TG;MOTIFS=TATATT,TATT,ATAC,A,TA,TG,AT,AC,GT,TTTATATATATA,TATATATATATT,TTATATATATATATTTATATATATATA;STRUC=<VC245020>	HPRC,HGSVC	Yes	0.006	Yes	NA,NA	NA	NA
chr8:83088559	279882	DEL	54	0.8601	0.5043	129	NA	NA	NA	NA	NA	NA	NA	NA	NA	No	ID=8-83088517-83088528-A,8-83088539-83088557-AT,8-83088559-83088666-TTATATATATATATTTATATATATATA,8-83088560-83088573-TA,8-83088574-83088587-TA,8-83088587-83088600-TA,8-83088601-83088614-TA,8-83088614-83088627-TA,8-83088628-83088641-TA,8-83088641-83088654-TA,8-83088655-83088666-TA,8-83088667-83088682-TA,8-83088685-83088694-TA,8-83088697-83088708-TA,8-83088709-83088720-TA,8-83088721-83088758-TTTATATATATA,8-83088723-83088734-TA,8-83088729-83088747-TATATT,8-83088735-83088746-TA,8-83088747-83088760-TA,8-83088761-83088772-TA,8-83088773-83088784-TA,8-83088785-83088796-TA,8-83088797-83088808-TA,8-83088809-83088820-TA,8-83088821-83088832-TA,8-83088833-83088844-TA,8-83088749-83088858-TATATATATATT,8-83088755-83088857-TATATT,8-83088757-83088857-TATT,8-83088845-83088856-TA,8-83088858-83088870-TA,8-83088869-83088880-AC,8-83088883-83088892-AT,8-83088897-83088910-ATAC,8-83088931-83088943-GT,8-83088944-83088953-TG;MOTIFS=TATATT,TATT,ATAC,A,TA,TG,AT,AC,GT,TTTATATATATA,TATATATATATT,TTATATATATATATTTATATATATATA;STRUC=<VC245020>	HPRC,HGSVC,1KG-ONT	Yes	0.006	Yes	NA,NA	NA	NA
chr8:83088576	279883	DEL	133	0.8224	0.646	258	NA	NA	NA	NA	NA	NA	NA	NA	NA	No	ID=8-83088517-83088528-A,8-83088539-83088557-AT,8-83088559-83088666-TTATATATATATATTTATATATATATA,8-83088560-83088573-TA,8-83088574-83088587-TA,8-83088587-83088600-TA,8-83088601-83088614-TA,8-83088614-83088627-TA,8-83088628-83088641-TA,8-83088641-83088654-TA,8-83088655-83088666-TA,8-83088667-83088682-TA,8-83088685-83088694-TA,8-83088697-83088708-TA,8-83088709-83088720-TA,8-83088721-83088758-TTTATATATATA,8-83088723-83088734-TA,8-83088729-83088747-TATATT,8-83088735-83088746-TA,8-83088747-83088760-TA,8-83088761-83088772-TA,8-83088773-83088784-TA,8-83088785-83088796-TA,8-83088797-83088808-TA,8-83088809-83088820-TA,8-83088821-83088832-TA,8-83088833-83088844-TA,8-83088749-83088858-TATATATATATT,8-83088755-83088857-TATATT,8-83088757-83088857-TATT,8-83088845-83088856-TA,8-83088858-83088870-TA,8-83088869-83088880-AC,8-83088883-83088892-AT,8-83088897-83088910-ATAC,8-83088931-83088943-GT,8-83088944-83088953-TG;MOTIFS=TATATT,TATT,ATAC,A,TA,TG,AT,AC,GT,TTTATATATATA,TATATATATATT,TTATATATATATATTTATATATATATA;STRUC=<VC245020>	HPRC,HGSVC	No	0.004	Yes	NA,NA	NA	NA
chr8:83088576	279884	DEL	159	0.8398	0.5945	7	NA	NA	NA	NA	NA	NA	NA	NA	NA	No	ID=8-83088517-83088528-A,8-83088539-83088557-AT,8-83088559-83088666-TTATATATATATATTTATATATATATA,8-83088560-83088573-TA,8-83088574-83088587-TA,8-83088587-83088600-TA,8-83088601-83088614-TA,8-83088614-83088627-TA,8-83088628-83088641-TA,8-83088641-83088654-TA,8-83088655-83088666-TA,8-83088667-83088682-TA,8-83088685-83088694-TA,8-83088697-83088708-TA,8-83088709-83088720-TA,8-83088721-83088758-TTTATATATATA,8-83088723-83088734-TA,8-83088729-83088747-TATATT,8-83088735-83088746-TA,8-83088747-83088760-TA,8-83088761-83088772-TA,8-83088773-83088784-TA,8-83088785-83088796-TA,8-83088797-83088808-TA,8-83088809-83088820-TA,8-83088821-83088832-TA,8-83088833-83088844-TA,8-83088749-83088858-TATATATATATT,8-83088755-83088857-TATATT,8-83088757-83088857-TATT,8-83088845-83088856-TA,8-83088858-83088870-TA,8-83088869-83088880-AC,8-83088883-83088892-AT,8-83088897-83088910-ATAC,8-83088931-83088943-GT,8-83088944-83088953-TG;MOTIFS=TATATT,TATT,ATAC,A,TA,TG,AT,AC,GT,TTTATATATATA,TATATATATATT,TTATATATATATATTTATATATATATA;STRUC=<VC245020>	HPRC,HGSVC	No	0.004	Yes	NA,NA	NA	NA
chr8:83088576	279885	DEL	171	0.8064	0.6948	9	NA	NA	NA	NA	NA	NA	NA	NA	NA	No	ID=8-83088517-83088528-A,8-83088539-83088557-AT,8-83088559-83088666-TTATATATATATATTTATATATATATA,8-83088560-83088573-TA,8-83088574-83088587-TA,8-83088587-83088600-TA,8-83088601-83088614-TA,8-83088614-83088627-TA,8-83088628-83088641-TA,8-83088641-83088654-TA,8-83088655-83088666-TA,8-83088667-83088682-TA,8-83088685-83088694-TA,8-83088697-83088708-TA,8-83088709-83088720-TA,8-83088721-83088758-TTTATATATATA,8-83088723-83088734-TA,8-83088729-83088747-TATATT,8-83088735-83088746-TA,8-83088747-83088760-TA,8-83088761-83088772-TA,8-83088773-83088784-TA,8-83088785-83088796-TA,8-83088797-83088808-TA,8-83088809-83088820-TA,8-83088821-83088832-TA,8-83088833-83088844-TA,8-83088749-83088858-TATATATATATT,8-83088755-83088857-TATATT,8-83088757-83088857-TATT,8-83088845-83088856-TA,8-83088858-83088870-TA,8-83088869-83088880-AC,8-83088883-83088892-AT,8-83088897-83088910-ATAC,8-83088931-83088943-GT,8-83088944-83088953-TG;MOTIFS=TATATT,TATT,ATAC,A,TA,TG,AT,AC,GT,TTTATATATATA,TATATATATATT,TTATATATATATATTTATATATATATA;STRUC=<VC245020>	HPRC,HGSVC	No	0.004	Yes	NA,NA	NA	NA
chr8:83088578	279886	DEL	107	0.851	0.5524	180	NA	NA	NA	NA	NA	NA	NA	NA	NA	No	ID=8-83088517-83088528-A,8-83088539-83088557-AT,8-83088559-83088666-TTATATATATATATTTATATATATATA,8-83088560-83088573-TA,8-83088574-83088587-TA,8-83088587-83088600-TA,8-83088601-83088614-TA,8-83088614-83088627-TA,8-83088628-83088641-TA,8-83088641-83088654-TA,8-83088655-83088666-TA,8-83088667-83088682-TA,8-83088685-83088694-TA,8-83088697-83088708-TA,8-83088709-83088720-TA,8-83088721-83088758-TTTATATATATA,8-83088723-83088734-TA,8-83088729-83088747-TATATT,8-83088735-83088746-TA,8-83088747-83088760-TA,8-83088761-83088772-TA,8-83088773-83088784-TA,8-83088785-83088796-TA,8-83088797-83088808-TA,8-83088809-83088820-TA,8-83088821-83088832-TA,8-83088833-83088844-TA,8-83088749-83088858-TATATATATATT,8-83088755-83088857-TATATT,8-83088757-83088857-TATT,8-83088845-83088856-TA,8-83088858-83088870-TA,8-83088869-83088880-AC,8-83088883-83088892-AT,8-83088897-83088910-ATAC,8-83088931-83088943-GT,8-83088944-83088953-TG;MOTIFS=TATATT,TATT,ATAC,A,TA,TG,AT,AC,GT,TTTATATATATA,TATATATATATT,TTATATATATATATTTATATATATATA;STRUC=<VC245020>	HPRC,HGSVC	Yes	0.004	Yes	NA,NA	NA	NA
chr8:83088587	279887	DEL	51	0.8093	0.6841	206	NA	NA	NA	NA	NA	NA	NA	NA	NA	No	ID=8-83088517-83088528-A,8-83088539-83088557-AT,8-83088559-83088666-TTATATATATATATTTATATATATATA,8-83088560-83088573-TA,8-83088574-83088587-TA,8-83088587-83088600-TA,8-83088601-83088614-TA,8-83088614-83088627-TA,8-83088628-83088641-TA,8-83088641-83088654-TA,8-83088655-83088666-TA,8-83088667-83088682-TA,8-83088685-83088694-TA,8-83088697-83088708-TA,8-83088709-83088720-TA,8-83088721-83088758-TTTATATATATA,8-83088723-83088734-TA,8-83088729-83088747-TATATT,8-83088735-83088746-TA,8-83088747-83088760-TA,8-83088761-83088772-TA,8-83088773-83088784-TA,8-83088785-83088796-TA,8-83088797-83088808-TA,8-83088809-83088820-TA,8-83088821-83088832-TA,8-83088833-83088844-TA,8-83088749-83088858-TATATATATATT,8-83088755-83088857-TATATT,8-83088757-83088857-TATT,8-83088845-83088856-TA,8-83088858-83088870-TA,8-83088869-83088880-AC,8-83088883-83088892-AT,8-83088897-83088910-ATAC,8-83088931-83088943-GT,8-83088944-83088953-TG;MOTIFS=TATATT,TATT,ATAC,A,TA,TG,AT,AC,GT,TTTATATATATA,TATATATATATT,TTATATATATATATTTATATATATATA;STRUC=<VC245020>	HPRC,HGSVC,1KG-ONT	Yes	0.003	Yes	NA,NA	NA	NA
chr8:83088588	279888	DEL	145	0.8404	0.5796	90	NA	NA	NA	NA	NA	NA	NA	NA	NA	No	ID=8-83088517-83088528-A,8-83088539-83088557-AT,8-83088559-83088666-TTATATATATATATTTATATATATATA,8-83088560-83088573-TA,8-83088574-83088587-TA,8-83088587-83088600-TA,8-83088601-83088614-TA,8-83088614-83088627-TA,8-83088628-83088641-TA,8-83088641-83088654-TA,8-83088655-83088666-TA,8-83088667-83088682-TA,8-83088685-83088694-TA,8-83088697-83088708-TA,8-83088709-83088720-TA,8-83088721-83088758-TTTATATATATA,8-83088723-83088734-TA,8-83088729-83088747-TATATT,8-83088735-83088746-TA,8-83088747-83088760-TA,8-83088761-83088772-TA,8-83088773-83088784-TA,8-83088785-83088796-TA,8-83088797-83088808-TA,8-83088809-83088820-TA,8-83088821-83088832-TA,8-83088833-83088844-TA,8-83088749-83088858-TATATATATATT,8-83088755-83088857-TATATT,8-83088757-83088857-TATT,8-83088845-83088856-TA,8-83088858-83088870-TA,8-83088869-83088880-AC,8-83088883-83088892-AT,8-83088897-83088910-ATAC,8-83088931-83088943-GT,8-83088944-83088953-TG;MOTIFS=TATATT,TATT,ATAC,A,TA,TG,AT,AC,GT,TTTATATATATA,TATATATATATT,TTATATATATATATTTATATATATATA;STRUC=<VC245020>	HPRC,HGSVC	No	0.003	Yes	NA,NA	NA	NA
chr8:83088598	279889	DEL	120	0.8455	0.6031	12	NA	NA	NA	NA	NA	NA	NA	NA	NA	No	ID=8-83088517-83088528-A,8-83088539-83088557-AT,8-83088559-83088666-TTATATATATATATTTATATATATATA,8-83088560-83088573-TA,8-83088574-83088587-TA,8-83088587-83088600-TA,8-83088601-83088614-TA,8-83088614-83088627-TA,8-83088628-83088641-TA,8-83088641-83088654-TA,8-83088655-83088666-TA,8-83088667-83088682-TA,8-83088685-83088694-TA,8-83088697-83088708-TA,8-83088709-83088720-TA,8-83088721-83088758-TTTATATATATA,8-83088723-83088734-TA,8-83088729-83088747-TATATT,8-83088735-83088746-TA,8-83088747-83088760-TA,8-83088761-83088772-TA,8-83088773-83088784-TA,8-83088785-83088796-TA,8-83088797-83088808-TA,8-83088809-83088820-TA,8-83088821-83088832-TA,8-83088833-83088844-TA,8-83088749-83088858-TATATATATATT,8-83088755-83088857-TATATT,8-83088757-83088857-TATT,8-83088845-83088856-TA,8-83088858-83088870-TA,8-83088869-83088880-AC,8-83088883-83088892-AT,8-83088897-83088910-ATAC,8-83088931-83088943-GT,8-83088944-83088953-TG;MOTIFS=TATATT,TATT,ATAC,A,TA,TG,AT,AC,GT,TTTATATATATA,TATATATATATT,TTATATATATATATTTATATATATATA;STRUC=<VC245020>	HPRC,HGSVC	No	0.003	Yes	NA,NA	NA	NA
chr8:83088612	279890	DEL	81	0.8125	0.6769	121	NA	NA	NA	NA	NA	NA	NA	NA	NA	No	ID=8-83088517-83088528-A,8-83088539-83088557-AT,8-83088559-83088666-TTATATATATATATTTATATATATATA,8-83088560-83088573-TA,8-83088574-83088587-TA,8-83088587-83088600-TA,8-83088601-83088614-TA,8-83088614-83088627-TA,8-83088628-83088641-TA,8-83088641-83088654-TA,8-83088655-83088666-TA,8-83088667-83088682-TA,8-83088685-83088694-TA,8-83088697-83088708-TA,8-83088709-83088720-TA,8-83088721-83088758-TTTATATATATA,8-83088723-83088734-TA,8-83088729-83088747-TATATT,8-83088735-83088746-TA,8-83088747-83088760-TA,8-83088761-83088772-TA,8-83088773-83088784-TA,8-83088785-83088796-TA,8-83088797-83088808-TA,8-83088809-83088820-TA,8-83088821-83088832-TA,8-83088833-83088844-TA,8-83088749-83088858-TATATATATATT,8-83088755-83088857-TATATT,8-83088757-83088857-TATT,8-83088845-83088856-TA,8-83088858-83088870-TA,8-83088869-83088880-AC,8-83088883-83088892-AT,8-83088897-83088910-ATAC,8-83088931-83088943-GT,8-83088944-83088953-TG;MOTIFS=TATATT,TATT,ATAC,A,TA,TG,AT,AC,GT,TTTATATATATA,TATATATATATT,TTATATATATATATTTATATATATATA;STRUC=<VC245020>	HPRC,HGSVC,1KG-ONT	Yes	0.003	Yes	NA,NA	NA	NA
chr8:83088615	279891	DEL	92	0.8902	0.4097	76	NA	NA	NA	NA	NA	NA	NA	NA	NA	No	ID=8-83088517-83088528-A,8-83088539-83088557-AT,8-83088559-83088666-TTATATATATATATTTATATATATATA,8-83088560-83088573-TA,8-83088574-83088587-TA,8-83088587-83088600-TA,8-83088601-83088614-TA,8-83088614-83088627-TA,8-83088628-83088641-TA,8-83088641-83088654-TA,8-83088655-83088666-TA,8-83088667-83088682-TA,8-83088685-83088694-TA,8-83088697-83088708-TA,8-83088709-83088720-TA,8-83088721-83088758-TTTATATATATA,8-83088723-83088734-TA,8-83088729-83088747-TATATT,8-83088735-83088746-TA,8-83088747-83088760-TA,8-83088761-83088772-TA,8-83088773-83088784-TA,8-83088785-83088796-TA,8-83088797-83088808-TA,8-83088809-83088820-TA,8-83088821-83088832-TA,8-83088833-83088844-TA,8-83088749-83088858-TATATATATATT,8-83088755-83088857-TATATT,8-83088757-83088857-TATT,8-83088845-83088856-TA,8-83088858-83088870-TA,8-83088869-83088880-AC,8-83088883-83088892-AT,8-83088897-83088910-ATAC,8-83088931-83088943-GT,8-83088944-83088953-TG;MOTIFS=TATATT,TATT,ATAC,A,TA,TG,AT,AC,GT,TTTATATATATA,TATATATATATT,TTATATATATATATTTATATATATATA;STRUC=<VC245020>	HPRC,HGSVC	Yes	0.003	Yes	NA,NA	NA	NA
chr8:83088624	279892	DEL	61	0.8747	0.442	22	NA	NA	NA	NA	NA	NA	NA	NA	NA	No	ID=8-83088517-83088528-A,8-83088539-83088557-AT,8-83088559-83088666-TTATATATATATATTTATATATATATA,8-83088560-83088573-TA,8-83088574-83088587-TA,8-83088587-83088600-TA,8-83088601-83088614-TA,8-83088614-83088627-TA,8-83088628-83088641-TA,8-83088641-83088654-TA,8-83088655-83088666-TA,8-83088667-83088682-TA,8-83088685-83088694-TA,8-83088697-83088708-TA,8-83088709-83088720-TA,8-83088721-83088758-TTTATATATATA,8-83088723-83088734-TA,8-83088729-83088747-TATATT,8-83088735-83088746-TA,8-83088747-83088760-TA,8-83088761-83088772-TA,8-83088773-83088784-TA,8-83088785-83088796-TA,8-83088797-83088808-TA,8-83088809-83088820-TA,8-83088821-83088832-TA,8-83088833-83088844-TA,8-83088749-83088858-TATATATATATT,8-83088755-83088857-TATATT,8-83088757-83088857-TATT,8-83088845-83088856-TA,8-83088858-83088870-TA,8-83088869-83088880-AC,8-83088883-83088892-AT,8-83088897-83088910-ATAC,8-83088931-83088943-GT,8-83088944-83088953-TG;MOTIFS=TATATT,TATT,ATAC,A,TA,TG,AT,AC,GT,TTTATATATATA,TATATATATATT,TTATATATATATATTTATATATATATA;STRUC=<VC245020>	HPRC,HGSVC,1KG-ONT	Yes	0.003	Yes	NA,NA	NA	NA
chr8:83088628	279893	DEL	105	0.8456	0.5803	7	NA	NA	NA	NA	NA	NA	NA	NA	NA	No	ID=8-83088517-83088528-A,8-83088539-83088557-AT,8-83088559-83088666-TTATATATATATATTTATATATATATA,8-83088560-83088573-TA,8-83088574-83088587-TA,8-83088587-83088600-TA,8-83088601-83088614-TA,8-83088614-83088627-TA,8-83088628-83088641-TA,8-83088641-83088654-TA,8-83088655-83088666-TA,8-83088667-83088682-TA,8-83088685-83088694-TA,8-83088697-83088708-TA,8-83088709-83088720-TA,8-83088721-83088758-TTTATATATATA,8-83088723-83088734-TA,8-83088729-83088747-TATATT,8-83088735-83088746-TA,8-83088747-83088760-TA,8-83088761-83088772-TA,8-83088773-83088784-TA,8-83088785-83088796-TA,8-83088797-83088808-TA,8-83088809-83088820-TA,8-83088821-83088832-TA,8-83088833-83088844-TA,8-83088749-83088858-TATATATATATT,8-83088755-83088857-TATATT,8-83088757-83088857-TATT,8-83088845-83088856-TA,8-83088858-83088870-TA,8-83088869-83088880-AC,8-83088883-83088892-AT,8-83088897-83088910-ATAC,8-83088931-83088943-GT,8-83088944-83088953-TG;MOTIFS=TATATT,TATT,ATAC,A,TA,TG,AT,AC,GT,TTTATATATATA,TATATATATATT,TTATATATATATATTTATATATATATA;STRUC=<VC245020>	HPRC,HGSVC	Yes	0.003	Yes	NA,NA	NA	NA
chr8:83088639	279894	DEL	65	0.8499	0.5462	70	NA	NA	NA	NA	NA	NA	NA	NA	NA	No	ID=8-83088517-83088528-A,8-83088539-83088557-AT,8-83088559-83088666-TTATATATATATATTTATATATATATA,8-83088560-83088573-TA,8-83088574-83088587-TA,8-83088587-83088600-TA,8-83088601-83088614-TA,8-83088614-83088627-TA,8-83088628-83088641-TA,8-83088641-83088654-TA,8-83088655-83088666-TA,8-83088667-83088682-TA,8-83088685-83088694-TA,8-83088697-83088708-TA,8-83088709-83088720-TA,8-83088721-83088758-TTTATATATATA,8-83088723-83088734-TA,8-83088729-83088747-TATATT,8-83088735-83088746-TA,8-83088747-83088760-TA,8-83088761-83088772-TA,8-83088773-83088784-TA,8-83088785-83088796-TA,8-83088797-83088808-TA,8-83088809-83088820-TA,8-83088821-83088832-TA,8-83088833-83088844-TA,8-83088749-83088858-TATATATATATT,8-83088755-83088857-TATATT,8-83088757-83088857-TATT,8-83088845-83088856-TA,8-83088858-83088870-TA,8-83088869-83088880-AC,8-83088883-83088892-AT,8-83088897-83088910-ATAC,8-83088931-83088943-GT,8-83088944-83088953-TG;MOTIFS=TATATT,TATT,ATAC,A,TA,TG,AT,AC,GT,TTTATATATATA,TATATATATATT,TTATATATATATATTTATATATATATA;STRUC=<VC245020>	HPRC,HGSVC,1KG-ONT	Yes	0.003	Yes	NA,NA	NA	NA
chr8:83088657	279895	DEL	52	0.8534	0.5868	82	NA	NA	NA	NA	NA	NA	NA	NA	NA	No	ID=8-83088517-83088528-A,8-83088539-83088557-AT,8-83088559-83088666-TTATATATATATATTTATATATATATA,8-83088560-83088573-TA,8-83088574-83088587-TA,8-83088587-83088600-TA,8-83088601-83088614-TA,8-83088614-83088627-TA,8-83088628-83088641-TA,8-83088641-83088654-TA,8-83088655-83088666-TA,8-83088667-83088682-TA,8-83088685-83088694-TA,8-83088697-83088708-TA,8-83088709-83088720-TA,8-83088721-83088758-TTTATATATATA,8-83088723-83088734-TA,8-83088729-83088747-TATATT,8-83088735-83088746-TA,8-83088747-83088760-TA,8-83088761-83088772-TA,8-83088773-83088784-TA,8-83088785-83088796-TA,8-83088797-83088808-TA,8-83088809-83088820-TA,8-83088821-83088832-TA,8-83088833-83088844-TA,8-83088749-83088858-TATATATATATT,8-83088755-83088857-TATATT,8-83088757-83088857-TATT,8-83088845-83088856-TA,8-83088858-83088870-TA,8-83088869-83088880-AC,8-83088883-83088892-AT,8-83088897-83088910-ATAC,8-83088931-83088943-GT,8-83088944-83088953-TG;MOTIFS=TATATT,TATT,ATAC,A,TA,TG,AT,AC,GT,TTTATATATATA,TATATATATATT,TTATATATATATATTTATATATATATA;STRUC=<VC245020>	HPRC,HGSVC,1KG-ONT	No	0.003	Yes	NA,NA	NA	NA
chr8:83088687	279896	DEL	74	0.8696	0.4959	72	NA	NA	NA	NA	NA	NA	NA	NA	NA	No	ID=8-83088517-83088528-A,8-83088539-83088557-AT,8-83088559-83088666-TTATATATATATATTTATATATATATA,8-83088560-83088573-TA,8-83088574-83088587-TA,8-83088587-83088600-TA,8-83088601-83088614-TA,8-83088614-83088627-TA,8-83088628-83088641-TA,8-83088641-83088654-TA,8-83088655-83088666-TA,8-83088667-83088682-TA,8-83088685-83088694-TA,8-83088697-83088708-TA,8-83088709-83088720-TA,8-83088721-83088758-TTTATATATATA,8-83088723-83088734-TA,8-83088729-83088747-TATATT,8-83088735-83088746-TA,8-83088747-83088760-TA,8-83088761-83088772-TA,8-83088773-83088784-TA,8-83088785-83088796-TA,8-83088797-83088808-TA,8-83088809-83088820-TA,8-83088821-83088832-TA,8-83088833-83088844-TA,8-83088749-83088858-TATATATATATT,8-83088755-83088857-TATATT,8-83088757-83088857-TATT,8-83088845-83088856-TA,8-83088858-83088870-TA,8-83088869-83088880-AC,8-83088883-83088892-AT,8-83088897-83088910-ATAC,8-83088931-83088943-GT,8-83088944-83088953-TG;MOTIFS=TATATT,TATT,ATAC,A,TA,TG,AT,AC,GT,TTTATATATATA,TATATATATATT,TTATATATATATATTTATATATATATA;STRUC=<VC245020>	HPRC,HGSVC,1KG-ONT	No	0.003	Yes	NA,NA	NA	NA
chr8:83088699	279897	DEL	62	0.8525	0.5337	36	NA	NA	NA	NA	NA	NA	NA	NA	NA	No	ID=8-83088517-83088528-A,8-83088539-83088557-AT,8-83088559-83088666-TTATATATATATATTTATATATATATA,8-83088560-83088573-TA,8-83088574-83088587-TA,8-83088587-83088600-TA,8-83088601-83088614-TA,8-83088614-83088627-TA,8-83088628-83088641-TA,8-83088641-83088654-TA,8-83088655-83088666-TA,8-83088667-83088682-TA,8-83088685-83088694-TA,8-83088697-83088708-TA,8-83088709-83088720-TA,8-83088721-83088758-TTTATATATATA,8-83088723-83088734-TA,8-83088729-83088747-TATATT,8-83088735-83088746-TA,8-83088747-83088760-TA,8-83088761-83088772-TA,8-83088773-83088784-TA,8-83088785-83088796-TA,8-83088797-83088808-TA,8-83088809-83088820-TA,8-83088821-83088832-TA,8-83088833-83088844-TA,8-83088749-83088858-TATATATATATT,8-83088755-83088857-TATATT,8-83088757-83088857-TATT,8-83088845-83088856-TA,8-83088858-83088870-TA,8-83088869-83088880-AC,8-83088883-83088892-AT,8-83088897-83088910-ATAC,8-83088931-83088943-GT,8-83088944-83088953-TG;MOTIFS=TATATT,TATT,ATAC,A,TA,TG,AT,AC,GT,TTTATATATATA,TATATATATATT,TTATATATATATATTTATATATATATA;STRUC=<VC245020>	HPRC,HGSVC,1KG-ONT	No	0.003	Yes	NA,NA	NA	NA
chr8:83088721	279898	INS	70	0.8145	0.6787	35	NA	NA	NA	NA	NA	NA	NA	NA	NA	No	ID=8-83088517-83088528-A,8-83088539-83088557-AT,8-83088559-83088666-TTATATATATATATTTATATATATATA,8-83088560-83088573-TA,8-83088574-83088587-TA,8-83088587-83088600-TA,8-83088601-83088614-TA,8-83088614-83088627-TA,8-83088628-83088641-TA,8-83088641-83088654-TA,8-83088655-83088666-TA,8-83088667-83088682-TA,8-83088685-83088694-TA,8-83088697-83088708-TA,8-83088709-83088720-TA,8-83088721-83088758-TTTATATATATA,8-83088723-83088734-TA,8-83088729-83088747-TATATT,8-83088735-83088746-TA,8-83088747-83088760-TA,8-83088761-83088772-TA,8-83088773-83088784-TA,8-83088785-83088796-TA,8-83088797-83088808-TA,8-83088809-83088820-TA,8-83088821-83088832-TA,8-83088833-83088844-TA,8-83088749-83088858-TATATATATATT,8-83088755-83088857-TATATT,8-83088757-83088857-TATT,8-83088845-83088856-TA,8-83088858-83088870-TA,8-83088869-83088880-AC,8-83088883-83088892-AT,8-83088897-83088910-ATAC,8-83088931-83088943-GT,8-83088944-83088953-TG;MOTIFS=TATATT,TATT,ATAC,A,TA,TG,AT,AC,GT,TTTATATATATA,TATATATATATT,TTATATATATATATTTATATATATATA;STRUC=<VC245020>	HPRC,HGSVC	No	1.616	Yes	NA,NA	NA	NA
chr8:83088725	279899	DEL	96	0.8055	0.6854	83	NA	NA	NA	NA	NA	NA	NA	NA	NA	No	ID=8-83088517-83088528-A,8-83088539-83088557-AT,8-83088559-83088666-TTATATATATATATTTATATATATATA,8-83088560-83088573-TA,8-83088574-83088587-TA,8-83088587-83088600-TA,8-83088601-83088614-TA,8-83088614-83088627-TA,8-83088628-83088641-TA,8-83088641-83088654-TA,8-83088655-83088666-TA,8-83088667-83088682-TA,8-83088685-83088694-TA,8-83088697-83088708-TA,8-83088709-83088720-TA,8-83088721-83088758-TTTATATATATA,8-83088723-83088734-TA,8-83088729-83088747-TATATT,8-83088735-83088746-TA,8-83088747-83088760-TA,8-83088761-83088772-TA,8-83088773-83088784-TA,8-83088785-83088796-TA,8-83088797-83088808-TA,8-83088809-83088820-TA,8-83088821-83088832-TA,8-83088833-83088844-TA,8-83088749-83088858-TATATATATATT,8-83088755-83088857-TATATT,8-83088757-83088857-TATT,8-83088845-83088856-TA,8-83088858-83088870-TA,8-83088869-83088880-AC,8-83088883-83088892-AT,8-83088897-83088910-ATAC,8-83088931-83088943-GT,8-83088944-83088953-TG;MOTIFS=TATATT,TATT,ATAC,A,TA,TG,AT,AC,GT,TTTATATATATA,TATATATATATT,TTATATATATATATTTATATATATATA;STRUC=<VC245020>	HPRC,HGSVC	No	0.003	Yes	NA,NA	NA	NA
chr8:83088725	279900	DEL	108	0.8444	0.5747	130	NA	NA	NA	NA	NA	NA	NA	NA	NA	No	ID=8-83088517-83088528-A,8-83088539-83088557-AT,8-83088559-83088666-TTATATATATATATTTATATATATATA,8-83088560-83088573-TA,8-83088574-83088587-TA,8-83088587-83088600-TA,8-83088601-83088614-TA,8-83088614-83088627-TA,8-83088628-83088641-TA,8-83088641-83088654-TA,8-83088655-83088666-TA,8-83088667-83088682-TA,8-83088685-83088694-TA,8-83088697-83088708-TA,8-83088709-83088720-TA,8-83088721-83088758-TTTATATATATA,8-83088723-83088734-TA,8-83088729-83088747-TATATT,8-83088735-83088746-TA,8-83088747-83088760-TA,8-83088761-83088772-TA,8-83088773-83088784-TA,8-83088785-83088796-TA,8-83088797-83088808-TA,8-83088809-83088820-TA,8-83088821-83088832-TA,8-83088833-83088844-TA,8-83088749-83088858-TATATATATATT,8-83088755-83088857-TATATT,8-83088757-83088857-TATT,8-83088845-83088856-TA,8-83088858-83088870-TA,8-83088869-83088880-AC,8-83088883-83088892-AT,8-83088897-83088910-ATAC,8-83088931-83088943-GT,8-83088944-83088953-TG;MOTIFS=TATATT,TATT,ATAC,A,TA,TG,AT,AC,GT,TTTATATATATA,TATATATATATT,TTATATATATATATTTATATATATATA;STRUC=<VC245020>	HPRC,HGSVC	No	0.003	Yes	NA,NA	NA	NA
chr8:83088729	279901	DEL	68	0.8279	0.6229	165	NA	NA	NA	NA	NA	NA	NA	NA	NA	No	ID=8-83088517-83088528-A,8-83088539-83088557-AT,8-83088559-83088666-TTATATATATATATTTATATATATATA,8-83088560-83088573-TA,8-83088574-83088587-TA,8-83088587-83088600-TA,8-83088601-83088614-TA,8-83088614-83088627-TA,8-83088628-83088641-TA,8-83088641-83088654-TA,8-83088655-83088666-TA,8-83088667-83088682-TA,8-83088685-83088694-TA,8-83088697-83088708-TA,8-83088709-83088720-TA,8-83088721-83088758-TTTATATATATA,8-83088723-83088734-TA,8-83088729-83088747-TATATT,8-83088735-83088746-TA,8-83088747-83088760-TA,8-83088761-83088772-TA,8-83088773-83088784-TA,8-83088785-83088796-TA,8-83088797-83088808-TA,8-83088809-83088820-TA,8-83088821-83088832-TA,8-83088833-83088844-TA,8-83088749-83088858-TATATATATATT,8-83088755-83088857-TATATT,8-83088757-83088857-TATT,8-83088845-83088856-TA,8-83088858-83088870-TA,8-83088869-83088880-AC,8-83088883-83088892-AT,8-83088897-83088910-ATAC,8-83088931-83088943-GT,8-83088944-83088953-TG;MOTIFS=TATATT,TATT,ATAC,A,TA,TG,AT,AC,GT,TTTATATATATA,TATATATATATT,TTATATATATATATTTATATATATATA;STRUC=<VC245020>	HPRC,HGSVC,1KG-ONT	No	0.003	Yes	NA,NA	NA	NA
chr8:83088735	279902	DEL	84	0.8942	0.4172	31	NA	NA	NA	NA	NA	NA	NA	NA	NA	No	ID=8-83088517-83088528-A,8-83088539-83088557-AT,8-83088559-83088666-TTATATATATATATTTATATATATATA,8-83088560-83088573-TA,8-83088574-83088587-TA,8-83088587-83088600-TA,8-83088601-83088614-TA,8-83088614-83088627-TA,8-83088628-83088641-TA,8-83088641-83088654-TA,8-83088655-83088666-TA,8-83088667-83088682-TA,8-83088685-83088694-TA,8-83088697-83088708-TA,8-83088709-83088720-TA,8-83088721-83088758-TTTATATATATA,8-83088723-83088734-TA,8-83088729-83088747-TATATT,8-83088735-83088746-TA,8-83088747-83088760-TA,8-83088761-83088772-TA,8-83088773-83088784-TA,8-83088785-83088796-TA,8-83088797-83088808-TA,8-83088809-83088820-TA,8-83088821-83088832-TA,8-83088833-83088844-TA,8-83088749-83088858-TATATATATATT,8-83088755-83088857-TATATT,8-83088757-83088857-TATT,8-83088845-83088856-TA,8-83088858-83088870-TA,8-83088869-83088880-AC,8-83088883-83088892-AT,8-83088897-83088910-ATAC,8-83088931-83088943-GT,8-83088944-83088953-TG;MOTIFS=TATATT,TATT,ATAC,A,TA,TG,AT,AC,GT,TTTATATATATA,TATATATATATT,TTATATATATATATTTATATATATATA;STRUC=<VC245020>	HPRC,HGSVC,1KG-ONT	No	0.003	Yes	NA,NA	NA	NA
chr8:83088749	279903	INS	82	0.863	0.4852	16	NA	NA	NA	NA	NA	NA	NA	NA	NA	No	ID=8-83088517-83088528-A,8-83088539-83088557-AT,8-83088559-83088666-TTATATATATATATTTATATATATATA,8-83088560-83088573-TA,8-83088574-83088587-TA,8-83088587-83088600-TA,8-83088601-83088614-TA,8-83088614-83088627-TA,8-83088628-83088641-TA,8-83088641-83088654-TA,8-83088655-83088666-TA,8-83088667-83088682-TA,8-83088685-83088694-TA,8-83088697-83088708-TA,8-83088709-83088720-TA,8-83088721-83088758-TTTATATATATA,8-83088723-83088734-TA,8-83088729-83088747-TATATT,8-83088735-83088746-TA,8-83088747-83088760-TA,8-83088761-83088772-TA,8-83088773-83088784-TA,8-83088785-83088796-TA,8-83088797-83088808-TA,8-83088809-83088820-TA,8-83088821-83088832-TA,8-83088833-83088844-TA,8-83088749-83088858-TATATATATATT,8-83088755-83088857-TATATT,8-83088757-83088857-TATT,8-83088845-83088856-TA,8-83088858-83088870-TA,8-83088869-83088880-AC,8-83088883-83088892-AT,8-83088897-83088910-ATAC,8-83088931-83088943-GT,8-83088944-83088953-TG;MOTIFS=TATATT,TATT,ATAC,A,TA,TG,AT,AC,GT,TTTATATATATA,TATATATATATT,TTATATATATATATTTATATATATATA;STRUC=<VC245020>	NA	No	1.616	Yes	NA,NA	NA	NA
chr8:83088763	279904	DEL	58	0.813	0.6546	43	NA	NA	NA	NA	NA	NA	NA	NA	NA	No	ID=8-83088517-83088528-A,8-83088539-83088557-AT,8-83088559-83088666-TTATATATATATATTTATATATATATA,8-83088560-83088573-TA,8-83088574-83088587-TA,8-83088587-83088600-TA,8-83088601-83088614-TA,8-83088614-83088627-TA,8-83088628-83088641-TA,8-83088641-83088654-TA,8-83088655-83088666-TA,8-83088667-83088682-TA,8-83088685-83088694-TA,8-83088697-83088708-TA,8-83088709-83088720-TA,8-83088721-83088758-TTTATATATATA,8-83088723-83088734-TA,8-83088729-83088747-TATATT,8-83088735-83088746-TA,8-83088747-83088760-TA,8-83088761-83088772-TA,8-83088773-83088784-TA,8-83088785-83088796-TA,8-83088797-83088808-TA,8-83088809-83088820-TA,8-83088821-83088832-TA,8-83088833-83088844-TA,8-83088749-83088858-TATATATATATT,8-83088755-83088857-TATATT,8-83088757-83088857-TATT,8-83088845-83088856-TA,8-83088858-83088870-TA,8-83088869-83088880-AC,8-83088883-83088892-AT,8-83088897-83088910-ATAC,8-83088931-83088943-GT,8-83088944-83088953-TG;MOTIFS=TATATT,TATT,ATAC,A,TA,TG,AT,AC,GT,TTTATATATATA,TATATATATATT,TTATATATATATATTTATATATATATA;STRUC=<VC245020>	HPRC,HGSVC,1KG-ONT	No	0.003	Yes	NA,NA	NA	NA
chr8:83088786	279905	DEL	69	0.8369	0.5946	38	NA	NA	NA	NA	NA	NA	NA	NA	NA	No	ID=8-83088517-83088528-A,8-83088539-83088557-AT,8-83088559-83088666-TTATATATATATATTTATATATATATA,8-83088560-83088573-TA,8-83088574-83088587-TA,8-83088587-83088600-TA,8-83088601-83088614-TA,8-83088614-83088627-TA,8-83088628-83088641-TA,8-83088641-83088654-TA,8-83088655-83088666-TA,8-83088667-83088682-TA,8-83088685-83088694-TA,8-83088697-83088708-TA,8-83088709-83088720-TA,8-83088721-83088758-TTTATATATATA,8-83088723-83088734-TA,8-83088729-83088747-TATATT,8-83088735-83088746-TA,8-83088747-83088760-TA,8-83088761-83088772-TA,8-83088773-83088784-TA,8-83088785-83088796-TA,8-83088797-83088808-TA,8-83088809-83088820-TA,8-83088821-83088832-TA,8-83088833-83088844-TA,8-83088749-83088858-TATATATATATT,8-83088755-83088857-TATATT,8-83088757-83088857-TATT,8-83088845-83088856-TA,8-83088858-83088870-TA,8-83088869-83088880-AC,8-83088883-83088892-AT,8-83088897-83088910-ATAC,8-83088931-83088943-GT,8-83088944-83088953-TG;MOTIFS=TATATT,TATT,ATAC,A,TA,TG,AT,AC,GT,TTTATATATATA,TATATATATATT,TTATATATATATATTTATATATATATA;STRUC=<VC245020>	HPRC,HGSVC,1KG-ONT	No	0.003	Yes	NA,NA	NA	NA
chr8:83088800	279906	INS	59	0.8898	0.4228	3	NA	NA	NA	NA	NA	NA	NA	NA	NA	No	ID=8-83088517-83088528-A,8-83088539-83088557-AT,8-83088559-83088666-TTATATATATATATTTATATATATATA,8-83088560-83088573-TA,8-83088574-83088587-TA,8-83088587-83088600-TA,8-83088601-83088614-TA,8-83088614-83088627-TA,8-83088628-83088641-TA,8-83088641-83088654-TA,8-83088655-83088666-TA,8-83088667-83088682-TA,8-83088685-83088694-TA,8-83088697-83088708-TA,8-83088709-83088720-TA,8-83088721-83088758-TTTATATATATA,8-83088723-83088734-TA,8-83088729-83088747-TATATT,8-83088735-83088746-TA,8-83088747-83088760-TA,8-83088761-83088772-TA,8-83088773-83088784-TA,8-83088785-83088796-TA,8-83088797-83088808-TA,8-83088809-83088820-TA,8-83088821-83088832-TA,8-83088833-83088844-TA,8-83088749-83088858-TATATATATATT,8-83088755-83088857-TATATT,8-83088757-83088857-TATT,8-83088845-83088856-TA,8-83088858-83088870-TA,8-83088869-83088880-AC,8-83088883-83088892-AT,8-83088897-83088910-ATAC,8-83088931-83088943-GT,8-83088944-83088953-TG;MOTIFS=TATATT,TATT,ATAC,A,TA,TG,AT,AC,GT,TTTATATATATA,TATATATATATT,TTATATATATATATTTATATATATATA;STRUC=<VC245020>	HPRC,HGSVC	No	1.616	No	NA,NA	NA	NA
chr8:83088833	279907	INS	103	0.8564	0.5071	62	NA	NA	NA	NA	NA	NA	NA	NA	NA	No	ID=8-83088517-83088528-A,8-83088539-83088557-AT,8-83088559-83088666-TTATATATATATATTTATATATATATA,8-83088560-83088573-TA,8-83088574-83088587-TA,8-83088587-83088600-TA,8-83088601-83088614-TA,8-83088614-83088627-TA,8-83088628-83088641-TA,8-83088641-83088654-TA,8-83088655-83088666-TA,8-83088667-83088682-TA,8-83088685-83088694-TA,8-83088697-83088708-TA,8-83088709-83088720-TA,8-83088721-83088758-TTTATATATATA,8-83088723-83088734-TA,8-83088729-83088747-TATATT,8-83088735-83088746-TA,8-83088747-83088760-TA,8-83088761-83088772-TA,8-83088773-83088784-TA,8-83088785-83088796-TA,8-83088797-83088808-TA,8-83088809-83088820-TA,8-83088821-83088832-TA,8-83088833-83088844-TA,8-83088749-83088858-TATATATATATT,8-83088755-83088857-TATATT,8-83088757-83088857-TATT,8-83088845-83088856-TA,8-83088858-83088870-TA,8-83088869-83088880-AC,8-83088883-83088892-AT,8-83088897-83088910-ATAC,8-83088931-83088943-GT,8-83088944-83088953-TG;MOTIFS=TATATT,TATT,ATAC,A,TA,TG,AT,AC,GT,TTTATATATATA,TATATATATATT,TTATATATATATATTTATATATATATA;STRUC=<VC245020>	NA	No	1.616	Yes	NA,NA	NA	NA
chr8:83088858	279908	INS	54	0.8398	0.5788	104	NA	NA	NA	NA	NA	NA	NA	NA	NA	No	ID=8-83088517-83088528-A,8-83088539-83088557-AT,8-83088559-83088666-TTATATATATATATTTATATATATATA,8-83088560-83088573-TA,8-83088574-83088587-TA,8-83088587-83088600-TA,8-83088601-83088614-TA,8-83088614-83088627-TA,8-83088628-83088641-TA,8-83088641-83088654-TA,8-83088655-83088666-TA,8-83088667-83088682-TA,8-83088685-83088694-TA,8-83088697-83088708-TA,8-83088709-83088720-TA,8-83088721-83088758-TTTATATATATA,8-83088723-83088734-TA,8-83088729-83088747-TATATT,8-83088735-83088746-TA,8-83088747-83088760-TA,8-83088761-83088772-TA,8-83088773-83088784-TA,8-83088785-83088796-TA,8-83088797-83088808-TA,8-83088809-83088820-TA,8-83088821-83088832-TA,8-83088833-83088844-TA,8-83088749-83088858-TATATATATATT,8-83088755-83088857-TATATT,8-83088757-83088857-TATT,8-83088845-83088856-TA,8-83088858-83088870-TA,8-83088869-83088880-AC,8-83088883-83088892-AT,8-83088897-83088910-ATAC,8-83088931-83088943-GT,8-83088944-83088953-TG;MOTIFS=TATATT,TATT,ATAC,A,TA,TG,AT,AC,GT,TTTATATATATA,TATATATATATT,TTATATATATATATTTATATATATATA;STRUC=<VC245020>	HPRC,HGSVC	No	1.616	Yes	NA,NA	NA	NA
chr8:83088858	279909	INS	50	0.9028	0.3486	55	NA	NA	NA	NA	NA	NA	NA	NA	NA	No	ID=8-83088517-83088528-A,8-83088539-83088557-AT,8-83088559-83088666-TTATATATATATATTTATATATATATA,8-83088560-83088573-TA,8-83088574-83088587-TA,8-83088587-83088600-TA,8-83088601-83088614-TA,8-83088614-83088627-TA,8-83088628-83088641-TA,8-83088641-83088654-TA,8-83088655-83088666-TA,8-83088667-83088682-TA,8-83088685-83088694-TA,8-83088697-83088708-TA,8-83088709-83088720-TA,8-83088721-83088758-TTTATATATATA,8-83088723-83088734-TA,8-83088729-83088747-TATATT,8-83088735-83088746-TA,8-83088747-83088760-TA,8-83088761-83088772-TA,8-83088773-83088784-TA,8-83088785-83088796-TA,8-83088797-83088808-TA,8-83088809-83088820-TA,8-83088821-83088832-TA,8-83088833-83088844-TA,8-83088749-83088858-TATATATATATT,8-83088755-83088857-TATATT,8-83088757-83088857-TATT,8-83088845-83088856-TA,8-83088858-83088870-TA,8-83088869-83088880-AC,8-83088883-83088892-AT,8-83088897-83088910-ATAC,8-83088931-83088943-GT,8-83088944-83088953-TG;MOTIFS=TATATT,TATT,ATAC,A,TA,TG,AT,AC,GT,TTTATATATATA,TATATATATATT,TTATATATATATATTTATATATATATA;STRUC=<VC245020>	HPRC,HGSVC	No	1.616	Yes	NA,NA	NA	NA
chr8:83129902	279910	INS	365	0.8102	0.6594	1	NA	NA	NA	NA	NA	NA	NA	NA	NA	No	NA	NA	Yes	3.322	No	NA,NA	NA	NA
chr8:83148401	279911	INS	100	0.8258	0.675	1	NA	NA	NA	NA	NA	NA	NA	NA	NA	No	NA	NA	No	1.616	No	NA,NA	NA	NA
chr8:83230699	279912	DEL	71	0.863	0.4901	1	NA	NA	NA	NA	NA	NA	NA	NA	NA	No	NA	NA	No	1.036	No	NA,NA	NA	NA
chr8:83263897	279913	INS	1388	0.8029	0.6741	1	NA	NA	NA	NA	NA	NA	NA	NA	NA	No	NA	NA	No	4.55	No	NA,NA	NA	NA
chr8:83290831	279914	INS	210	0.9248	0.4669	4	NA	NA	NA	NA	NA	NA	NA	NA	NA	No	NA	HPRC	No	0.089	Yes	NA,NA	NA	NA
chr8:83295754	279915	INS	320	0.8899	0.4038	9	NA	NA	NA	NA	NA	NA	NA	NA	NA	No	NA	NA	Yes	3.322	Yes	NA,NA	NA	NA
chr8:83315693	279916	INS	361	0.9024	0.3553	1	NA	NA	NA	NA	NA	NA	NA	NA	NA	No	NA	NA	No	1.616	No	NA,NA	NA	NA
chr8:83348076	279917	INS	331	0.9476	0.228	1	NA	NA	NA	NA	NA	NA	NA	NA	NA	No	NA	HPRC,HGSVC,1KG-ONT	Yes	10.89	No	NA,NA	NA	NA
chr8:83348076	279918	INS	356	0.9373	0.2488	20	NA	NA	NA	NA	NA	NA	NA	NA	NA	No	NA	HPRC,HGSVC,1KG-ONT	Yes	10.89	Yes	NA,NA	NA	NA
chr8:83384713	279919	DEL	148	0.8776	0.4293	1007	NA	NA	NA	NA	NA	NA	NA	NA	NA	No	ID=8-83384842-83384863-A;MOTIFS=A;STRUC=(A)n	HPRC,HGSVC,1KG-ONT	Yes	0.253	Yes	NA,NA	NA	NA
chr8:83386886	279921	INS	325	0.922	0.2969	23	NA	NA	NA	NA	NA	NA	NA	NA	NA	No	NA	HPRC	Yes	1.616	Yes	NA,NA	NA	NA
chr8:83407421	279922	INS	340	0.8852	0.4552	2	NA	NA	NA	NA	NA	NA	NA	NA	NA	No	NA	NA	Yes	1.616	No	NA,NA	NA	NA
chr8:83437531	279923	DEL	73	0.875	0.4499	367	NA	NA	NA	NA	NA	NA	NA	NA	NA	No	NA	HPRC,HGSVC,1KG-ONT	Yes	1.165	Yes	NA,NA	NA	NA
chr8:83450716	279924	DEL	127	0.8789	0.4393	5	NA	NA	NA	NA	NA	NA	NA	NA	NA	No	NA	1KG-ONT	Yes	1.656	Yes	NA,NA	NA	NA
chr8:83469944	279925	DEL	345	0.8328	0.6661	9	NA	NA	NA	NA	NA	NA	NA	NA	NA	No	NA	HPRC	Yes	0.512	Yes	NA,NA	NA	NA
chr8:83499130	279926	INS	54	0.8721	0.471	184	NA	NA	NA	NA	NA	NA	NA	NA	NA	No	NA	HPRC,HGSVC,1KG-ONT	Yes	1.616	Yes	NA,NA	NA	NA
chr8:83534033	279928	INS	123	0.8146	0.6532	1	NA	NA	NA	NA	NA	NA	NA	NA	NA	No	NA	HPRC,HGSVC,1KG-ONT	No	5.372	No	NA,NA	NA	NA
chr8:83534033	279927	INS	97	0.9181	0.2983	400	NA	NA	NA	NA	NA	NA	NA	NA	NA	No	NA	HPRC,HGSVC,1KG-ONT	No	5.372	Yes	NA,NA	NA	NA
chr8:83591926	279929	DEL	190	0.826	0.6329	1	NA	NA	NA	NA	NA	NA	NA	NA	NA	No	NA	NA	Yes	1.243	No	NA,NA	NA	NA
chr8:83606892	279930	INS	534	0.8536	0.5454	3	NA	NA	NA	NA	NA	NA	NA	NA	NA	No	NA	HGSVC	Yes	0.469	Yes	NA,NA	NA	NA
chr8:83661732	279931	INS	6070	0.9854	0.0476	17	NA	NA	NA	NA	NA	NA	NA	NA	NA	No	ID=8-83661707-83661735-T;MOTIFS=T;STRUC=<TR3676399>	HPRC,HGSVC,1KG-ONT	No	3.322	Yes	NA,NA	NA	NA
chr8:83673529	279932	INS	356	0.845	0.5904	1	NA	NA	NA	NA	NA	NA	NA	NA	NA	No	NA	NA	Yes	5.256	No	NA,NA	NA	NA
chr8:83716747	279933	DEL	83	0.8129	0.6798	2	NA	NA	NA	NA	NA	NA	NA	NA	NA	No	ID=8-83716735-83716746-AT,8-83716737-83716785-ATATATATAAAATATATATATATA,8-83716748-83716761-AT,8-83716761-83716770-AT,8-83716772-83716785-AT,8-83716785-83716794-AT,8-83716796-83716807-AT,8-83716820-83716831-AT,8-83716831-83716841-AT,8-83716841-83716851-TA,8-83716856-83716865-TA,8-83716899-83716915-AT;MOTIFS=ATATATATAAAATATATATATATA,TA,AT;STRUC=<VC245079>	HPRC,HGSVC,1KG-ONT	No	0.254	Yes	NA,NA	NA	NA
chr8:83716758	279934	DEL	61	0.8461	0.561	554	NA	NA	NA	NA	NA	NA	NA	NA	NA	No	ID=8-83716735-83716746-AT,8-83716737-83716785-ATATATATAAAATATATATATATA,8-83716748-83716761-AT,8-83716761-83716770-AT,8-83716772-83716785-AT,8-83716785-83716794-AT,8-83716796-83716807-AT,8-83716820-83716831-AT,8-83716831-83716841-AT,8-83716841-83716851-TA,8-83716856-83716865-TA,8-83716899-83716915-AT;MOTIFS=ATATATATAAAATATATATATATA,TA,AT;STRUC=<VC245079>	HPRC,HGSVC,1KG-ONT	No	0.303	Yes	NA,NA	NA	NA
chr8:83716771	279935	DEL	70	0.93	0.2713	76	NA	NA	NA	NA	NA	NA	NA	NA	NA	No	ID=8-83716735-83716746-AT,8-83716737-83716785-ATATATATAAAATATATATATATA,8-83716748-83716761-AT,8-83716761-83716770-AT,8-83716772-83716785-AT,8-83716785-83716794-AT,8-83716796-83716807-AT,8-83716820-83716831-AT,8-83716831-83716841-AT,8-83716841-83716851-TA,8-83716856-83716865-TA,8-83716899-83716915-AT;MOTIFS=ATATATATAAAATATATATATATA,TA,AT;STRUC=<VC245079>	HPRC,HGSVC,1KG-ONT	No	0.254	Yes	NA,NA	NA	NA
chr8:83716774	279936	DEL	57	0.9354	0.2656	98	NA	NA	NA	NA	NA	NA	NA	NA	NA	No	ID=8-83716735-83716746-AT,8-83716737-83716785-ATATATATAAAATATATATATATA,8-83716748-83716761-AT,8-83716761-83716770-AT,8-83716772-83716785-AT,8-83716785-83716794-AT,8-83716796-83716807-AT,8-83716820-83716831-AT,8-83716831-83716841-AT,8-83716841-83716851-TA,8-83716856-83716865-TA,8-83716899-83716915-AT;MOTIFS=ATATATATAAAATATATATATATA,TA,AT;STRUC=<VC245079>	HPRC,HGSVC,1KG-ONT	No	0.272	Yes	NA,NA	NA	NA
chr8:83752154	279937	INS	316	0.9389	0.2363	1	NA	NA	NA	NA	NA	NA	NA	NA	NA	No	NA	NA	Yes	1.616	No	NA,NA	NA	NA
chr8:83755654	279938	INS	61	0.8431	0.5851	2	NA	NA	NA	NA	NA	NA	NA	NA	NA	No	ID=8-83755644-83755666-AT;MOTIFS=AT;STRUC=<TR3676525>,ID=8-83755669-83755678-AT;MOTIFS=AT;STRUC=(AT)n	HPRC,HGSVC,1KG-ONT	Yes	1.616	No	NA,NA	NA	NA
chr8:83755666	279939	INS	83	0.8445	0.6521	2	NA	NA	NA	NA	NA	NA	NA	NA	NA	No	ID=8-83755644-83755666-AT;MOTIFS=AT;STRUC=<TR3676525>,ID=8-83755669-83755678-AT;MOTIFS=AT;STRUC=(AT)n	HPRC,1KG-ONT	Yes	1.616	No	NA,NA	NA	NA
chr8:83755668	279940	INS	57	0.8863	0.4187	94	NA	NA	NA	NA	NA	NA	NA	NA	NA	No	ID=8-83755669-83755678-AT;MOTIFS=AT;STRUC=(AT)n	HPRC,HGSVC,1KG-ONT	Yes	1.616	Yes	NA,NA	NA	NA
chr8:83756175	279941	INS	52	0.9412	0.2339	9	NA	NA	NA	NA	NA	NA	NA	NA	NA	No	NA	1KG-ONT	Yes	1.616	Yes	NA,NA	NA	NA
chr8:83756428	279942	INS	60	0.8468	0.5619	11	NA	NA	NA	NA	NA	NA	NA	NA	NA	No	NA	1KG-ONT	No	3.322	Yes	NA,NA	NA	NA
chr8:83762137	279943	DEL	52	0.8243	0.6291	1	NA	NA	NA	NA	NA	NA	NA	NA	NA	No	NA	NA	No	1.028	No	NA,NA	NA	NA
chr8:83770629	279944	INS	223	0.9033	0.3868	139	NA	NA	NA	NA	NA	NA	NA	NA	NA	No	NA	HPRC,HGSVC,1KG-ONT	Yes	4.092	Yes	NA,NA	NA	NA
chr8:83773308	279945	INS	335	0.9233	0.3153	2	NA	NA	NA	NA	NA	NA	NA	NA	NA	No	NA	NA	Yes	6.309	No	NA,NA	NA	NA
chr8:83775085	279946	INS	777	0.8101	0.6838	2	NA	NA	NA	NA	NA	NA	NA	NA	NA	No	NA	NA	Yes	4.801	No	NA,NA	NA	NA
chr8:83790874	279947	INS	94	0.8545	0.5453	1	NA	NA	NA	NA	NA	NA	NA	NA	NA	No	ID=8-83790873-83790889-AT,8-83790890-83790901-TA,8-83790901-83790916-TA,8-83790917-83790934-GA;MOTIFS=GA,TA,AT;STRUC=<VC245086>	NA	Yes	1.616	No	NA,NA	NA	NA
chr8:83790874	279948	INS	88	0.8551	0.5311	19	NA	NA	NA	NA	NA	NA	NA	NA	NA	No	ID=8-83790873-83790889-AT,8-83790890-83790901-TA,8-83790901-83790916-TA,8-83790917-83790934-GA;MOTIFS=GA,TA,AT;STRUC=<VC245086>	NA	Yes	1.616	Yes	NA,NA	NA	NA
chr8:83790874	279949	INS	52	0.9169	0.3064	4	NA	NA	NA	NA	NA	NA	NA	NA	NA	No	ID=8-83790873-83790889-AT,8-83790890-83790901-TA,8-83790901-83790916-TA,8-83790917-83790934-GA;MOTIFS=GA,TA,AT;STRUC=<VC245086>	HGSVC,1KG-ONT	Yes	1.616	Yes	NA,NA	NA	NA
chr8:83798180	279950	INS	324	0.9174	0.3213	12	NA	NA	NA	NA	NA	NA	NA	NA	NA	No	NA	NA	Yes	5.256	Yes	NA,NA	NA	NA
chr8:83843623	279951	INS	65	0.9268	0.5539	1	NA	NA	NA	NA	NA	NA	NA	NA	NA	No	NA	HPRC	No	1.616	No	NA,NA	NA	NA
chr8:83893768	279952	DEL	177	0.9006	0.3734	1	NA	NA	NA	NA	NA	NA	NA	NA	NA	No	NA	NA	Yes	0.514	No	NA,NA	NA	NA
chr8:83918098	279953	INS	498	0.8171	0.6628	24	NA	NA	NA	NA	NA	NA	NA	NA	NA	No	NA	1KG-ONT	Yes	1.616	Yes	NA,NA	NA	NA
chr8:83945919	279954	INS	354	0.882	0.4668	2	NA	NA	NA	NA	NA	NA	NA	NA	NA	No	NA	NA	Yes	1.616	No	NA,NA	NA	NA
chr8:83977024	279955	INS	329	0.9902	0.079	1	NA	NA	NA	NA	NA	NA	NA	NA	NA	No	NA	HPRC	No	4.801	No	NA,NA	NA	NA
chr8:83985698	279956	DEL	566	0.8638	0.5545	2	NA	NA	NA	NA	NA	NA	NA	NA	open_chromatin_region	No	NA	1KG-ONT	Yes	0.902	No	NA,NA	NA	NA
chr8:84019665	279957	DEL	166	0.8239	0.6686	3	NA	NA	NA	NA	NA	NA	NA	NA	NA	No	NA	NA	Yes	1.918	Yes	NA,NA	NA	NA
chr8:84038607	279958	INS	59	0.8964	0.3988	17	NA	NA	NA	NA	NA	NA	NA	NA	NA	No	ID=8-84038567-84038578-TTG,8-84038573-84038595-TTGTT;MOTIFS=TTGTT,TTG;STRUC=<VC245108>,ID=8-84038601-84038611-T;MOTIFS=T;STRUC=<TR3676907>	HPRC,HGSVC,1KG-ONT	Yes	3.322	Yes	NA,NA	NA	NA
chr8:84047137	279959	DEL	183	0.8852	0.4034	541	NA	NA	NA	NA	NA	NA	NA	NA	NA	No	ID=8-84047147-84047159-CTAT,8-84047165-84047211-AT,8-84047210-84047225-T;MOTIFS=T,CTAT,AT;STRUC=<VC245109>	HPRC,HGSVC,1KG-ONT	Yes	1.762	Yes	NA,NA	NA	NA
chr8:84062951	279960	DEL	150	0.8074	0.6755	12	NA	NA	NA	NA	NA	NA	NA	NA	NA	No	NA	HPRC	No	1.07	Yes	NA,NA	NA	NA
chr8:84110665	279961	INS	6340	0.989	0.0241	20	NA	NA	NA	NA	NA	NA	NA	NA	NA	No	NA	HPRC,HGSVC,1KG-ONT	No	1.616	Yes	NA,NA	NA	NA
chr8:84111648	279962	INS	2498	0.9	0.3749	29	NA	NA	NA	NA	NA	NA	NA	NA	NA	No	NA	HPRC,HGSVC,1KG-ONT	Yes	5.372	Yes	NA,NA	NA	NA
chr8:84112796	279965	INS	60	0.8747	0.468	3	NA	NA	NA	NA	NA	NA	NA	NA	NA	No	NA	HPRC,HGSVC,1KG-ONT	No	1.616	No	NA,NA	NA	NA
chr8:84112796	279964	INS	55	0.8675	0.6146	7	NA	NA	NA	NA	NA	NA	NA	NA	NA	No	NA	HPRC,HGSVC,1KG-ONT	No	1.616	Yes	NA,NA	NA	NA
chr8:84112796	279963	INS	50	0.8326	0.6141	72	NA	NA	NA	NA	NA	NA	NA	NA	NA	No	NA	HPRC,HGSVC,1KG-ONT	No	1.616	Yes	NA,NA	NA	NA
chr8:84125185	279966	INS	279	0.91	0.3406	1	NA	NA	NA	NA	NA	NA	NA	NA	NA	No	NA	NA	No	1.616	No	NA,NA	NA	NA
chr8:84178290	279967	DEL	3397	0.8507	0.5534	33	NA	NA	NA	NA	NA	NA	NA	NA	NA	No	ID=8-84178295-84178303-A;MOTIFS=A;STRUC=<TR3677118>,ID=8-84179051-84179060-CTC;MOTIFS=CTC;STRUC=<TR3677119>,ID=8-84180243-84180259-TA;MOTIFS=TA;STRUC=<TR3677120>,ID=8-84181507-84181527-AATAA;MOTIFS=AATAA;STRUC=<TR3677121>,ID=8-84181647-84181656-TC;MOTIFS=TC;STRUC=<TR3677122>	HGSVC	Yes	10.16	Yes	NA,NA	NA	NA
chr8:84178549	279968	INS	345	0.8181	0.6641	3	NA	NA	NA	NA	NA	NA	NA	NA	NA	No	NA	NA	Yes	2.413	Yes	NA,NA	NA	NA
chr8:84223126	279969	INS	52	0.8061	0.6753	1	RALYL(0.01159,1.065)	NA	NA	NA	NA	NA	NA	NA	NA	No	ID=8-84223081-84223157-CCTTT,8-84223158-84223166-TTCC,8-84223166-84223204-TCCCT,8-84223209-84223247-TCCCT;MOTIFS=TTCC,CCTTT,TCCCT;STRUC=<VC245119>	HPRC,HGSVC	No	2.538	No	NA,NA	NA	NA
chr8:84223209	279970	INS	53	0.8295	0.631	14	RALYL(0.01159,1.065)	NA	NA	NA	NA	NA	NA	NA	NA	No	ID=8-84223081-84223157-CCTTT,8-84223158-84223166-TTCC,8-84223166-84223204-TCCCT,8-84223209-84223247-TCCCT;MOTIFS=TTCC,CCTTT,TCCCT;STRUC=<VC245119>	HPRC,HGSVC	Yes	2.538	Yes	NA,NA	NA	NA
chr8:84223209	279971	INS	63	0.8853	0.4218	2	RALYL(0.01159,1.065)	NA	NA	NA	NA	NA	NA	NA	NA	No	ID=8-84223081-84223157-CCTTT,8-84223158-84223166-TTCC,8-84223166-84223204-TCCCT,8-84223209-84223247-TCCCT;MOTIFS=TTCC,CCTTT,TCCCT;STRUC=<VC245119>	HPRC,HGSVC	No	2.538	No	NA,NA	NA	NA
chr8:84265657	279972	INS	87	0.888	0.5142	13	RALYL(0.01159,1.065)	NA	NA	NA	NA	NA	NA	NA	NA	No	NA	HGSVC,1KG-ONT	Yes	1.908	No	NA,NA	NA	NA
chr8:84282246	279973	INS	64	0.8523	0.5561	1	RALYL(0.01159,1.065)	NA	NA	NA	NA	NA	NA	NA	NA	No	NA	NA	Yes	1.616	No	NA,NA	NA	NA
chr8:84287310	279974	DEL	56	0.9665	0.1087	1073	RALYL(0.01159,1.065)	NA	NA	NA	NA	NA	NA	NA	NA	No	NA	HPRC,HGSVC,1KG-ONT	Yes	2.395	Yes	NA,NA	NA	NA
chr8:84297995	279975	INS	354	0.8512	0.5652	1	RALYL(0.01159,1.065)	NA	NA	NA	NA	NA	NA	NA	NA	No	NA	NA	Yes	5.372	No	NA,NA	NA	NA
chr8:84310752	279976	DEL	335	0.9549	0.183	171	RALYL(0.01159,1.065)	NA	NA	NA	NA	NA	NA	NA	NA	No	ID=8-84311053-84311091-A;MOTIFS=A;STRUC=<TR3677317>	HPRC,HGSVC,1KG-ONT	Yes	2.809	Yes	NA,NA	NA	NA
chr8:84317035	279977	INS	341	0.8806	0.5291	2	RALYL(0.01159,1.065)	NA	NA	NA	NA	NA	NA	NA	NA	No	NA	NA	Yes	11.4	Yes	NA,NA	NA	NA
chr8:84342277	279978	INS	52	0.8868	0.3947	231	RALYL(0.01159,1.065)	NA	NA	NA	NA	NA	NA	NA	NA	No	NA	HPRC,HGSVC	No	1.616	Yes	NA,NA	NA	NA
chr8:84342277	279979	INS	56	0.9118	0.33	24	RALYL(0.01159,1.065)	NA	NA	NA	NA	NA	NA	NA	NA	No	NA	HPRC,HGSVC	No	1.616	Yes	NA,NA	NA	NA
chr8:84342277	279980	INS	60	0.8489	0.5599	12	RALYL(0.01159,1.065)	NA	NA	NA	NA	NA	NA	NA	NA	No	NA	HPRC,HGSVC	No	1.616	Yes	NA,NA	NA	NA
chr8:84342277	279981	INS	68	0.8887	0.4051	2	RALYL(0.01159,1.065)	NA	NA	NA	NA	NA	NA	NA	NA	No	NA	HPRC,HGSVC	No	1.616	No	NA,NA	NA	NA
chr8:84348731	279982	DEL	8203	0.9796	0.0598	8	RALYL(0.01159,1.065)	NA	NA	NA	NA	NA	NA	NA	NA	No	ID=8-84349904-84349913-CTG;MOTIFS=CTG;STRUC=<TR3677358>,ID=8-84350677-84350686-ATT;MOTIFS=ATT;STRUC=<TR3677359>,ID=8-84351044-84351053-AAT;MOTIFS=AAT;STRUC=<TR3677360>,ID=8-84354065-84354077-T;MOTIFS=T;STRUC=<TR3677361>,ID=8-84354153-84354164-ATA;MOTIFS=ATA;STRUC=<TR3677362>,ID=8-84356881-84356891-AT;MOTIFS=AT;STRUC=<TR3677363>	HPRC,HGSVC,1KG-ONT	Yes	6.319	Yes	NA,NA	NA	NA
chr8:84357757	279983	INS	60	0.8799	0.4167	21	RALYL(0.01159,1.065)	NA	NA	NA	NA	NA	NA	NA	NA	No	NA	HPRC,HGSVC,1KG-ONT	No	1.616	Yes	NA,NA	NA	NA
chr8:84398977	279984	DEL	56	0.868	0.4941	11	RALYL(0.01159,1.065)	NA	NA	NA	NA	NA	NA	NA	NA	No	ID=8-84398973-84398992-A;MOTIFS=A;STRUC=<TR3677427>	HGSVC	Yes	4.809	Yes	NA,NA	NA	NA
chr8:84420880	279985	DEL	110	0.8636	0.588	1	RALYL(0.01159,1.065)	NA	NA	NA	NA	NA	NA	NA	NA	No	NA	NA	No	3.071	No	NA,NA	NA	NA
chr8:84458012	279986	INS	245	0.8355	0.6348	1	RALYL(0.01159,1.065)	NA	NA	NA	NA	NA	NA	NA	NA	No	NA	NA	Yes	3.322	No	NA,NA	NA	NA
chr8:84480013	279987	DEL	1410	0.8768	0.423	1	RALYL(0.01159,1.065)	NA	NA	NA	NA	NA	NA	NA	NA	No	ID=8-84480139-84480151-ATTA;MOTIFS=ATTA;STRUC=<TR3677531>,ID=8-84480298-84480308-ATC;MOTIFS=ATC;STRUC=<TR3677532>,ID=8-84480618-84480627-GAA;MOTIFS=GAA;STRUC=<TR3677533>	NA	Yes	4.715	No	NA,NA	NA	NA
chr8:84486310	279988	INS	351	0.865	0.4919	3	RALYL(0.01159,1.065)	NA	NA	NA	NA	NA	NA	NA	NA	No	NA	NA	Yes	1.616	No	NA,NA	NA	NA
chr8:84492775	279989	INS	54	0.8289	0.6091	90	RALYL(0.01159,1.065)	NA	NA	NA	NA	NA	NA	NA	NA	No	NA	HPRC,HGSVC,1KG-ONT	Yes	3.322	Yes	NA,NA	NA	NA
chr8:84516373	279990	INS	6117	0.9894	0.0628	29	RALYL(0.01159,1.065)	NA	NA	NA	NA	NA	NA	NA	NA	No	NA	HPRC,HGSVC,1KG-ONT	Yes	0.745	Yes	NA,NA	NA	NA
chr8:84525029	279991	INS	308	0.987	0.0553	532	RALYL(0.01159,1.065)	NA	NA	NA	NA	NA	NA	NA	NA	No	NA	HPRC,HGSVC,1KG-ONT	Yes	0.745	Yes	NA,NA	NA	NA
chr8:84525029	279992	INS	327	0.806	0.6756	4	RALYL(0.01159,1.065)	NA	NA	NA	NA	NA	NA	NA	NA	No	NA	HPRC,HGSVC,1KG-ONT	Yes	0.745	No	NA,NA	NA	NA
chr8:84535602	279993	INS	50	0.8846	0.6067	12	RALYL(0.01159,1.065)	NA	NA	NA	NA	NA	NA	NA	NA	No	NA	HPRC	No	0.354	Yes	NA,NA	NA	NA
chr8:84578337	279994	DEL	60	0.9008	0.3799	2	RALYL(0.01159,1.065)	NA	NA	NA	NA	NA	NA	NA	NA	No	NA	NA	Yes	1.898	No	NA,NA	NA	NA
chr8:84612550	279995	DEL	7255	0.8129	0.6737	18	RALYL(0.01159,1.065)	NA	NA	NA	NA	NA	NA	NA	NA	No	ID=8-84613413-84613424-ATA;MOTIFS=ATA;STRUC=<TR3677705>,ID=8-84613860-84613882-TA;MOTIFS=TA;STRUC=<TR3677706>,ID=8-84614775-84614791-T;MOTIFS=T;STRUC=<TR3677707>,ID=8-84615339-84615352-A;MOTIFS=A;STRUC=<TR3677708>,ID=8-84615570-84615600-T;MOTIFS=T;STRUC=<TR3677709>,ID=8-84615602-84615612-TTA;MOTIFS=TTA;STRUC=(TTA)n,ID=8-84616346-84616355-TGA;MOTIFS=TGA;STRUC=<TR3677710>	HGSVC,1KG-ONT	Yes	4.004	Yes	NA,NA	NA	NA
chr8:84653692	279996	DEL	54	0.9212	0.3004	79	RALYL(0.01159,1.065)	NA	NA	NA	NA	NA	NA	NA	NA	No	ID=8-84653692-84653789-ACATACCTCCATAAAACAGACCTTCTA;MOTIFS=ACATACCTCCATAAAACAGACCTTCTA;STRUC=<TR3677749>	HGSVC,1KG-ONT	No	2.243	Yes	NA,NA	NA	NA
chr8:84680394	279997	DEL	56	0.8721	0.4828	1	RALYL(0.01159,1.065)	NA	NA	NA	NA	NA	NA	NA	NA	No	NA	NA	No	3.154	No	NA,NA	NA	NA
chr8:84680773	279998	DEL	317	0.9365	0.2406	24	RALYL(0.01159,1.065)	NA	NA	NA	NA	NA	NA	NA	NA	No	NA	HGSVC,1KG-ONT	Yes	3.09	Yes	NA,NA	NA	NA
chr8:84692228	279999	DEL	174	0.8373	0.6382	1	RALYL(0.01159,1.065)	NA	NA	NA	NA	NA	NA	NA	NA	No	NA	NA	Yes	2.05	No	NA,NA	NA	NA
chr8:84700070	280000	DEL	502	0.8358	0.599	1	RALYL(0.01159,1.065)	NA	NA	NA	NA	NA	NA	NA	NA	No	ID=8-84700399-84700408-TAA;MOTIFS=TAA;STRUC=<TR3677810>	NA	Yes	4.728	No	NA,NA	NA	NA
chr8:84732668	280001	INS	88	0.8332	0.6269	1	RALYL(0.01159,1.065)	NA	NA	NA	NA	NA	NA	NA	NA	No	NA	NA	No	0.234	Yes	NA,NA	NA	NA
chr8:84732681	280002	INS	58	0.8865	0.4091	12	RALYL(0.01159,1.065)	NA	NA	NA	NA	NA	NA	NA	NA	No	ID=8-84732668-84732684-TA;MOTIFS=TA;STRUC=<TR3677845>	HPRC,HGSVC,1KG-ONT	No	0.234	Yes	NA,NA	NA	NA
chr8:84732681	280003	INS	62	0.844	0.5779	7	RALYL(0.01159,1.065)	NA	NA	NA	NA	NA	NA	NA	NA	No	ID=8-84732668-84732684-TA;MOTIFS=TA;STRUC=<TR3677845>	HPRC,HGSVC,1KG-ONT	No	0.234	Yes	NA,NA	NA	NA
chr8:84732683	280005	INS	55	0.8507	0.5726	18	RALYL(0.01159,1.065)	NA	NA	NA	NA	NA	NA	NA	NA	No	ID=8-84732668-84732684-TA;MOTIFS=TA;STRUC=<TR3677845>	HPRC,HGSVC,1KG-ONT	No	0.234	Yes	NA,NA	NA	NA
chr8:84732683	280007	INS	70	0.8259	0.6393	1	RALYL(0.01159,1.065)	NA	NA	NA	NA	NA	NA	NA	NA	No	ID=8-84732668-84732684-TA;MOTIFS=TA;STRUC=<TR3677845>	HPRC,HGSVC,1KG-ONT	No	0.234	No	NA,NA	NA	NA
chr8:84732683	280006	INS	52	0.8566	0.5467	64	RALYL(0.01159,1.065)	NA	NA	NA	NA	NA	NA	NA	NA	No	ID=8-84732668-84732684-TA;MOTIFS=TA;STRUC=<TR3677845>	HPRC,HGSVC,1KG-ONT	No	0.234	Yes	NA,NA	NA	NA
chr8:84831356	280008	INS	344	0.8655	0.4814	7	RALYL(0.01159,1.065)	NA	NA	NA	NA	NA	NA	NA	NA	No	NA	HPRC,HGSVC	Yes	2.224	Yes	NA,NA	NA	NA
chr8:84831356	280009	INS	363	0.837	0.5726	10	RALYL(0.01159,1.065)	NA	NA	NA	NA	NA	NA	NA	NA	No	NA	HPRC,HGSVC	Yes	2.224	Yes	NA,NA	NA	NA
chr8:84863062	280010	DEL	120	0.9104	0.3467	1	RALYL(0.01159,1.065)	NA	NA	NA	NA	NA	NA	NA	NA	No	NA	NA	Yes	3.295	No	NA,NA	NA	NA
chr8:84904653	280011	INS	342	0.8828	0.4328	29	RALYL(0.01159,1.065)	NA	NA	NA	NA	NA	NA	NA	NA	No	NA	HPRC,HGSVC	Yes	10.9	Yes	NA,NA	NA	NA
chr8:84918812	280012	INS	326	0.917	0.3182	1	RALYL(0.01159,1.065)	NA	NA	NA	NA	NA	NA	NA	NA	No	NA	NA	Yes	10.75	No	NA,NA	NA	NA
chr8:84927022	280013	INS	57	0.8253	0.6369	95	NA	NA	NA	NA	NA	NA	NA	NA	NA	No	NA	HPRC,HGSVC	No	0.158	Yes	NA,NA	NA	NA
chr8:84951406	280014	INS	78	0.852	0.5359	6	NA	NA	NA	NA	NA	NA	NA	NA	NA	No	NA	HPRC,HGSVC,1KG-ONT	Yes	0.234	Yes	NA,NA	NA	NA
chr8:84951406	280015	INS	54	0.8594	0.5077	10	NA	NA	NA	NA	NA	NA	NA	NA	NA	No	NA	HPRC,HGSVC	Yes	0.234	Yes	NA,NA	NA	NA
chr8:84951411	280016	INS	74	0.8731	0.461	38	NA	NA	NA	NA	NA	NA	NA	NA	NA	No	ID=8-84951406-84951410-TA,8-84951429-84951446-AT;MOTIFS=TA,AT;STRUC=<VC245155>	HPRC,HGSVC,1KG-ONT	Yes	0.234	Yes	NA,NA	NA	NA
chr8:84951411	280017	INS	66	0.8357	0.617	17	NA	NA	NA	NA	NA	NA	NA	NA	NA	No	ID=8-84951406-84951410-TA,8-84951429-84951446-AT;MOTIFS=TA,AT;STRUC=<VC245155>	HPRC,HGSVC,1KG-ONT	Yes	0.234	Yes	NA,NA	NA	NA
chr8:84951411	280018	INS	70	0.9583	0.1457	46	NA	NA	NA	NA	NA	NA	NA	NA	NA	No	ID=8-84951406-84951410-TA,8-84951429-84951446-AT;MOTIFS=TA,AT;STRUC=<VC245155>	HPRC,HGSVC,1KG-ONT	Yes	0.234	Yes	NA,NA	NA	NA
chr8:84951411	280019	INS	86	0.8126	0.6695	72	NA	NA	NA	NA	NA	NA	NA	NA	NA	No	ID=8-84951406-84951410-TA,8-84951429-84951446-AT;MOTIFS=TA,AT;STRUC=<VC245155>	HPRC,HGSVC,1KG-ONT	Yes	0.234	Yes	NA,NA	NA	NA
chr8:84951411	280020	INS	92	0.8634	0.49	50	NA	NA	NA	NA	NA	NA	NA	NA	NA	No	ID=8-84951406-84951410-TA,8-84951429-84951446-AT;MOTIFS=TA,AT;STRUC=<VC245155>	HPRC,HGSVC,1KG-ONT	Yes	0.234	Yes	NA,NA	NA	NA
chr8:84951411	280021	INS	98	0.8287	0.6628	47	NA	NA	NA	NA	NA	NA	NA	NA	NA	No	ID=8-84951406-84951410-TA,8-84951429-84951446-AT;MOTIFS=TA,AT;STRUC=<VC245155>	HPRC,HGSVC,1KG-ONT	Yes	0.234	Yes	NA,NA	NA	NA
chr8:84951411	280022	INS	104	0.8096	0.684	19	NA	NA	NA	NA	NA	NA	NA	NA	NA	No	ID=8-84951406-84951410-TA,8-84951429-84951446-AT;MOTIFS=TA,AT;STRUC=<VC245155>	HPRC,HGSVC,1KG-ONT	Yes	0.234	Yes	NA,NA	NA	NA
chr8:84951411	280023	INS	60	0.8115	0.6582	45	NA	NA	NA	NA	NA	NA	NA	NA	NA	No	ID=8-84951406-84951410-TA,8-84951429-84951446-AT;MOTIFS=TA,AT;STRUC=<VC245155>	HPRC,HGSVC	Yes	0.234	Yes	NA,NA	NA	NA
chr8:84951428	280024	INS	55	0.8391	0.5683	4	NA	NA	NA	NA	NA	NA	NA	NA	NA	No	ID=8-84951406-84951410-TA,8-84951429-84951446-AT;MOTIFS=TA,AT;STRUC=<VC245155>,ID=8-84951411-84951428-AT;MOTIFS=AT;STRUC=<TR3678113>	HPRC,HGSVC	Yes	0.234	No	NA,NA	NA	NA
chr8:84951752	280025	INS	324	0.8279	0.632	1	NA	NA	NA	NA	NA	NA	NA	NA	NA	No	NA	NA	Yes	0.234	No	NA,NA	NA	NA
chr8:84962072	280026	INS	1075	0.9517	0.1736	1073	NA	NA	NA	NA	NA	NA	NA	NA	NA	No	NA	HPRC,HGSVC,1KG-ONT	No	0.234	Yes	NA,NA	NA	NA
chr8:84991561	280027	INS	323	0.8094	0.6865	64	NA	NA	NA	NA	NA	NA	NA	NA	NA	No	NA	HPRC,HGSVC,1KG-ONT	Yes	0.234	Yes	NA,NA	NA	NA
chr8:84991561	280028	INS	348	0.9809	0.063	1	NA	NA	NA	NA	NA	NA	NA	NA	NA	No	NA	HPRC,HGSVC,1KG-ONT	Yes	0.234	No	NA,NA	NA	NA
chr8:85008380	280029	INS	339	0.8322	0.6129	2	NA	NA	NA	NA	NA	NA	NA	NA	NA	No	NA	NA	Yes	0.234	Yes	NA,NA	NA	NA
chr8:85013515	280030	INS	274	0.9746	0.0855	242	NA	NA	NA	NA	NA	NA	NA	NA	NA	No	NA	HPRC,HGSVC,1KG-ONT	Yes	0.234	Yes	NA,NA	NA	NA
chr8:85019912	280031	INS	323	0.9408	0.2402	212	NA	NA	NA	NA	NA	NA	NA	NA	NA	No	NA	HPRC,HGSVC,1KG-ONT	No	0.234	Yes	NA,NA	NA	NA
chr8:85019912	280032	INS	321	0.9529	0.2146	118	NA	NA	NA	NA	NA	NA	NA	NA	NA	No	NA	HPRC,HGSVC,1KG-ONT	No	0.234	Yes	NA,NA	NA	NA
chr8:85036684	280034	DEL	104	0.8012	0.6927	2	NA	NA	NA	NA	NA	NA	NA	NA	NA	No	ID=8-85036652-85036679-GAAAG,8-85036675-85036804-AGGAG,8-85036806-85036827-GGAG,8-85036832-85036849-GGAG,8-85036852-85036868-GGGA,8-85036882-85036891-GAG;MOTIFS=GGGA,GAAAG,GGAG,GAG,AGGAG;STRUC=<VC245162>	HPRC,HGSVC,1KG-ONT	No	0.139	No	NA,NA	NA	NA
chr8:85036704	280035	DEL	99	0.8674	0.5008	25	NA	NA	NA	NA	NA	NA	NA	NA	NA	No	ID=8-85036652-85036679-GAAAG,8-85036675-85036804-AGGAG,8-85036806-85036827-GGAG,8-85036832-85036849-GGAG,8-85036852-85036868-GGGA,8-85036882-85036891-GAG;MOTIFS=GGGA,GAAAG,GGAG,GAG,AGGAG;STRUC=<VC245162>	HPRC,HGSVC,1KG-ONT	No	0.139	Yes	NA,NA	NA	NA
chr8:85036709	280036	DEL	94	0.8521	0.5648	15	NA	NA	NA	NA	NA	NA	NA	NA	NA	No	ID=8-85036652-85036679-GAAAG,8-85036675-85036804-AGGAG,8-85036806-85036827-GGAG,8-85036832-85036849-GGAG,8-85036852-85036868-GGGA,8-85036882-85036891-GAG;MOTIFS=GGGA,GAAAG,GGAG,GAG,AGGAG;STRUC=<VC245162>	HPRC,HGSVC,1KG-ONT	No	0.139	Yes	NA,NA	NA	NA
chr8:85036714	280037	DEL	89	0.8664	0.4934	43	NA	NA	NA	NA	NA	NA	NA	NA	NA	No	ID=8-85036652-85036679-GAAAG,8-85036675-85036804-AGGAG,8-85036806-85036827-GGAG,8-85036832-85036849-GGAG,8-85036852-85036868-GGGA,8-85036882-85036891-GAG;MOTIFS=GGGA,GAAAG,GGAG,GAG,AGGAG;STRUC=<VC245162>	HPRC,HGSVC,1KG-ONT	No	0.139	Yes	NA,NA	NA	NA
chr8:85036719	280038	DEL	84	0.8594	0.5093	72	NA	NA	NA	NA	NA	NA	NA	NA	NA	No	ID=8-85036652-85036679-GAAAG,8-85036675-85036804-AGGAG,8-85036806-85036827-GGAG,8-85036832-85036849-GGAG,8-85036852-85036868-GGGA,8-85036882-85036891-GAG;MOTIFS=GGGA,GAAAG,GGAG,GAG,AGGAG;STRUC=<VC245162>	HPRC,HGSVC,1KG-ONT	No	0.139	Yes	NA,NA	NA	NA
chr8:85036730	280039	DEL	76	0.8685	0.4972	190	NA	NA	NA	NA	NA	NA	NA	NA	NA	No	ID=8-85036652-85036679-GAAAG,8-85036675-85036804-AGGAG,8-85036806-85036827-GGAG,8-85036832-85036849-GGAG,8-85036852-85036868-GGGA,8-85036882-85036891-GAG;MOTIFS=GGGA,GAAAG,GGAG,GAG,AGGAG;STRUC=<VC245162>	HPRC,HGSVC,1KG-ONT	No	0.139	Yes	NA,NA	NA	NA
chr8:85036735	280040	DEL	71	0.8862	0.3971	102	NA	NA	NA	NA	NA	NA	NA	NA	NA	No	ID=8-85036652-85036679-GAAAG,8-85036675-85036804-AGGAG,8-85036806-85036827-GGAG,8-85036832-85036849-GGAG,8-85036852-85036868-GGGA,8-85036882-85036891-GAG;MOTIFS=GGGA,GAAAG,GGAG,GAG,AGGAG;STRUC=<VC245162>	HPRC,HGSVC,1KG-ONT	No	0.156	Yes	NA,NA	NA	NA
chr8:85036740	280041	DEL	66	0.8737	0.4499	200	NA	NA	NA	NA	NA	NA	NA	NA	NA	No	ID=8-85036652-85036679-GAAAG,8-85036675-85036804-AGGAG,8-85036806-85036827-GGAG,8-85036832-85036849-GGAG,8-85036852-85036868-GGGA,8-85036882-85036891-GAG;MOTIFS=GGGA,GAAAG,GGAG,GAG,AGGAG;STRUC=<VC245162>	HPRC,HGSVC,1KG-ONT	No	0.156	Yes	NA,NA	NA	NA
chr8:85036744	280042	DEL	59	0.8902	0.4076	204	NA	NA	NA	NA	NA	NA	NA	NA	NA	No	ID=8-85036652-85036679-GAAAG,8-85036675-85036804-AGGAG,8-85036806-85036827-GGAG,8-85036832-85036849-GGAG,8-85036852-85036868-GGGA,8-85036882-85036891-GAG;MOTIFS=GGGA,GAAAG,GGAG,GAG,AGGAG;STRUC=<VC245162>	HPRC,HGSVC,1KG-ONT	No	0.166	Yes	NA,NA	NA	NA
chr8:85036749	280043	DEL	54	0.8367	0.612	177	NA	NA	NA	NA	NA	NA	NA	NA	NA	No	ID=8-85036652-85036679-GAAAG,8-85036675-85036804-AGGAG,8-85036806-85036827-GGAG,8-85036832-85036849-GGAG,8-85036852-85036868-GGGA,8-85036882-85036891-GAG;MOTIFS=GGGA,GAAAG,GGAG,GAG,AGGAG;STRUC=<VC245162>	HPRC,HGSVC,1KG-ONT	No	0.139	Yes	NA,NA	NA	NA
chr8:85036755	280044	DEL	51	0.8306	0.6191	234	NA	NA	NA	NA	NA	NA	NA	NA	NA	No	ID=8-85036652-85036679-GAAAG,8-85036675-85036804-AGGAG,8-85036806-85036827-GGAG,8-85036832-85036849-GGAG,8-85036852-85036868-GGGA,8-85036882-85036891-GAG;MOTIFS=GGGA,GAAAG,GGAG,GAG,AGGAG;STRUC=<VC245162>	HPRC,HGSVC	No	0.156	Yes	NA,NA	NA	NA
chr8:85043420	280045	DEL	334	0.9624	0.1291	853	NA	NA	NA	NA	NA	NA	NA	NA	NA	No	ID=8-85043430-85043467-T;MOTIFS=T;STRUC=(T)n	HPRC,HGSVC,1KG-ONT	Yes	0.156	Yes	NA,NA	NA	NA
chr8:85068815	280046	INS	51	0.853	0.5372	375	NA	NA	NA	NA	NA	NA	NA	NA	NA	No	NA	HPRC,HGSVC,1KG-ONT	Yes	0.234	Yes	NA,NA	NA	NA
chr8:85132193	280047	INS	101	0.808	0.6661	1	LRRCC1(2.3073e-18,1.068)	NA	NA	NA	NA	NA	NA	NA	NA	No	NA	NA	No	5.98	No	NA,NA	NA	NA
chr8:85150336	280048	INS	72	0.8202	0.6712	1	NA	NA	NA	NA	NA	NA	NA	NA	NA	No	NA	NA	No	0.216	No	NA,NA	NA	NA
chr8:85178426	280049	INS	87	0.8271	0.6283	1	E2F5(0.00044343,1.008)	E2F5(0.00044343,1.008)	NA	NA	NA	NA	NA	NA	promoter	No	NA	NA	No	9.104	No	NA,NA	NA	NA
chr8:85181510	280050	INS	185	0.8486	0.5726	3	E2F5(0.00044343,1.008)	E2F5(0.00044343,1.008)	NA	NA	NA	NA	NA	NA	NA	No	ID=8-85181502-85181516-T;MOTIFS=T;STRUC=<TR3678392>	HPRC	No	0.193	Yes	NA,NA	NA	NA
chr8:85181510	280051	INS	195	0.8682	0.4958	2	E2F5(0.00044343,1.008)	E2F5(0.00044343,1.008)	NA	NA	NA	NA	NA	NA	NA	No	ID=8-85181502-85181516-T;MOTIFS=T;STRUC=<TR3678392>	HPRC	No	0.193	Yes	NA,NA	NA	NA
chr8:85186673	280052	DEL	62	0.9002	0.3497	9	E2F5(0.00044343,1.008)	E2F5(0.00044343,1.008)	NA	NA	NA	NA	NA	NA	NA	No	ID=8-85186687-85186696-TA;MOTIFS=TA;STRUC=<TR3678401>,ID=8-85186728-85186737-AT;MOTIFS=AT;STRUC=<TR3678402>	HGSVC	Yes	0.067	Yes	NA,NA	NA	NA
chr8:85252255	280053	INS	51	0.8147	0.6615	1	CA13(0.0059562,0.855)	NA	NA	NA	NA	NA	NA	NA	NA	No	NA	NA	No	0.193	No	NA,NA	NA	NA
chr8:85252255	280054	INS	54	0.8443	0.6182	2	CA13(0.0059562,0.855)	NA	NA	NA	NA	NA	NA	NA	NA	No	NA	NA	No	0.193	No	NA,NA	NA	NA
chr8:85261311	280055	INS	352	0.8969	0.4016	6	CA13(0.0059562,0.855)	NA	NA	NA	NA	NA	NA	NA	NA	No	NA	NA	Yes	1.878	Yes	NA,NA	NA	NA
chr8:85262105	280057	INS	135	0.8352	0.6124	15	CA13(0.0059562,0.855)	NA	NA	NA	NA	NA	NA	NA	NA	No	NA	HPRC,HGSVC,1KG-ONT	No	2.024	No	NA,NA	NA	NA
chr8:85262121	280058	INS	133	0.9666	0.1084	1072	CA13(0.0059562,0.855)	NA	NA	NA	NA	NA	NA	NA	NA	No	ID=8-85262188-85262200-ATTC;MOTIFS=ATTC;STRUC=(ATTC)n	HPRC,HGSVC,1KG-ONT	No	2.024	Yes	NA,NA	NA	NA
chr8:85276721	280059	DEL	160	0.8625	0.481	1	CA13(0.0059562,0.855)	NA	NA	NA	NA	NA	NA	NA	NA	No	NA	NA	No	0.806	No	NA,NA	NA	NA
chr8:85344172	280060	DEL	56	0.9471	0.2062	1	CA1(4.3577e-05,1.8)	CA1(4.3577e-05,1.8)	NA	NA	NA	NA	NA	NA	NA	No	ID=8-85344081-85344099-TA,8-85344110-85344120-TA,8-85344131-85344141-TA;MOTIFS=TA;STRUC=<VC245185>	HPRC,HGSVC,1KG-ONT	No	0.052	No	NA,NA	NA	NA
chr8:85344172	280061	DEL	87	0.8719	0.4627	329	CA1(4.3577e-05,1.8)	CA1(4.3577e-05,1.8)	NA	NA	NA	NA	NA	NA	NA	No	ID=8-85344081-85344099-TA,8-85344110-85344120-TA,8-85344131-85344141-TA;MOTIFS=TA;STRUC=<VC245185>	HPRC,HGSVC	No	0.052	Yes	NA,NA	NA	NA
chr8:85344172	280062	DEL	145	0.8298	0.6148	19	CA1(4.3577e-05,1.8)	CA1(4.3577e-05,1.8)	NA	NA	NA	NA	NA	NA	NA	No	ID=8-85344081-85344099-TA,8-85344110-85344120-TA,8-85344131-85344141-TA;MOTIFS=TA;STRUC=<VC245185>	HGSVC	No	0.04	Yes	NA,NA	NA	NA
chr8:85344219	280063	INS	50	0.8367	0.647	48	CA1(4.3577e-05,1.8)	CA1(4.3577e-05,1.8)	NA	NA	NA	NA	NA	NA	NA	No	ID=8-85344081-85344099-TA,8-85344110-85344120-TA,8-85344131-85344141-TA;MOTIFS=TA;STRUC=<VC245185>	HGSVC	Yes	0.223	Yes	NA,NA	NA	NA
chr8:85344246	280064	INS	70	0.8728	0.443	1	CA1(4.3577e-05,1.8)	CA1(4.3577e-05,1.8)	NA	NA	NA	NA	NA	NA	NA	No	ID=8-85344081-85344099-TA,8-85344110-85344120-TA,8-85344131-85344141-TA;MOTIFS=TA;STRUC=<VC245185>	HGSVC	Yes	0.223	No	NA,NA	NA	NA
chr8:85344253	280065	DEL	58	0.9652	0.13	112	CA1(4.3577e-05,1.8)	CA1(4.3577e-05,1.8)	NA	NA	NA	NA	NA	NA	NA	No	ID=8-85344081-85344099-TA,8-85344110-85344120-TA,8-85344131-85344141-TA;MOTIFS=TA;STRUC=<VC245185>	HPRC,HGSVC,1KG-ONT	No	0.006	Yes	NA,NA	NA	NA
chr8:85387835	280066	INS	53	0.888	0.4249	8	CA3(1.2901e-05,1.215)	NA	NA	NA	NA	NA	NA	NA	NA	No	NA	NA	No	2.066	Yes	NA,NA	NA	NA
chr8:85394567	280067	DEL	2409	0.8318	0.6071	1	CA3(1.2901e-05,1.215)	NA	NA	NA	NA	NA	NA	NA	NA	No	NA	NA	Yes	3.149	No	NA,NA	NA	NA
chr8:85447149	280068	INS	310	0.9338	0.2879	1	CA3(1.2901e-05,1.215)	NA	NA	NA	NA	NA	NA	NA	NA	No	NA	HPRC,HGSVC,1KG-ONT	Yes	7.582	No	NA,NA	NA	NA
chr8:85447149	280069	INS	331	0.9578	0.1788	157	CA3(1.2901e-05,1.215)	NA	NA	NA	NA	NA	NA	NA	NA	No	NA	HPRC,HGSVC,1KG-ONT	Yes	7.582	Yes	NA,NA	NA	NA
chr8:85517074	280070	INS	296	0.9644	0.2202	5	NA	NA	NA	NA	NA	NA	NA	NA	NA	No	NA	HPRC,HGSVC	Yes	2.224	Yes	NA,NA	NA	NA
chr8:85517074	280071	INS	321	0.971	0.1129	47	NA	NA	NA	NA	NA	NA	NA	NA	NA	No	NA	HPRC,HGSVC	Yes	2.224	Yes	NA,NA	NA	NA
chr8:85528903	280072	INS	60	0.8998	0.3714	2	NA	NA	NA	NA	NA	NA	NA	NA	NA	No	ID=8-85528810-85528822-TTCT,8-85528823-85528838-TCTT,8-85528835-85528848-TC,8-85528851-85528906-TCTT,8-85528903-85528909-TC,8-85528907-85528928-TCTT,8-85528935-85528949-TCCT,8-85528946-85528958-TTCT,8-85528955-85528990-TC;MOTIFS=TCTT,TC,TCCT,TTCT;STRUC=<VC245194>	NA	No	0.216	No	NA,NA	NA	NA
chr8:85607462	280073	DEL	57	0.8059	0.6893	1	NA	NA	NA	NA	NA	NA	NA	NA	NA	No	ID=8-85607502-85607514-CTTT;MOTIFS=CTTT;STRUC=<TR3679103>,ID=8-85607507-85607510-T;MOTIFS=T;STRUC=<TR3679104>,ID=8-85607511-85607538-T;MOTIFS=T;STRUC=<TR3679105>	NA	Yes	0.971	No	NA,NA	NA	NA
chr8:85613254	280074	INS	50	0.8418	0.6055	228	NA	NA	NA	NA	NA	NA	NA	NA	NA	No	NA	HPRC,HGSVC	No	2.05	Yes	NA,NA	NA	NA
chr8:85613254	280076	INS	58	0.9449	0.23	3	NA	NA	NA	NA	NA	NA	NA	NA	NA	No	NA	HPRC,HGSVC	No	2.05	No	NA,NA	NA	NA
chr8:85613254	280075	INS	54	0.8594	0.5131	32	NA	NA	NA	NA	NA	NA	NA	NA	NA	No	NA	HPRC,HGSVC	No	2.05	Yes	NA,NA	NA	NA
chr8:85619060	280077	INS	322	0.9464	0.2162	2	NA	NA	NA	NA	NA	NA	NA	NA	NA	No	NA	NA	Yes	2.224	Yes	NA,NA	NA	NA
chr8:85632416	280078	DEL	153	0.8099	0.6707	1	NA	NA	NA	NA	NA	NA	NA	NA	enhancer	No	ID=8-85632448-85632466-A;MOTIFS=A;STRUC=<TR3679149>,ID=8-85632470-85632478-A;MOTIFS=A;STRUC=<TR3679150>	NA	Yes	1.143	No	NA,NA	NA	NA
chr8:85644438	280079	INS	276	0.8382	0.5801	564	NA	NA	NA	NA	NA	NA	NA	NA	enhancer	Yes	NA	HPRC,HGSVC,1KG-ONT	No	0.0	Yes	NA,NA	NA	NA
chr8:85644439	280080	INS	138	0.8624	0.4949	16	NA	NA	NA	NA	NA	NA	NA	NA	enhancer	Yes	NA	NA	No	0.0	Yes	NA,NA	NA	NA
chr8:85648035	280081	DEL	5354	0.8124	0.6734	57	NA	NA	NA	NA	NA	NA	NA	NA	enhancer	Yes	NA	HPRC	No	0.651	No	NA,NA	NA	NA
chr8:85656301	280082	DEL	276	0.871	0.4693	39	NA	NA	NA	NA	NA	NA	NA	NA	NA	Yes	NA	HGSVC	No	1.179	Yes	NA,NA	NA	NA
chr8:85656321	280083	INS	142	0.799	0.6948	6	NA	NA	NA	NA	NA	NA	NA	NA	NA	Yes	NA	NA	No	0.0	No	NA,NA	NA	NA
chr8:85656459	280084	DEL	138	0.852	0.5584	241	NA	NA	NA	NA	NA	NA	NA	NA	NA	Yes	NA	NA	No	1.066	Yes	NA,NA	NA	NA
chr8:85722071	280085	DEL	3085	0.8182	0.6608	2	NA	NA	NA	NA	NA	NA	NA	NA	CTCF_binding_site,enhancer	Yes	NA	NA	No	0.451	No	NA,NA	NA	NA
chr8:85722071	280086	DEL	9255	0.7977	0.6848	44	NA	NA	NA	NA	NA	NA	NA	NA	CTCF_binding_site,enhancer	Yes	NA	HGSVC,1KG-ONT	No	0.401	Yes	NA,NA	NA	NA
chr8:85725156	280087	INS	1566	0.9695	0.1255	2	NA	NA	NA	NA	NA	NA	NA	NA	NA	Yes	NA	NA	No	0.0	No	NA,NA	NA	NA
chr8:85725424	280088	DEL	6169	0.8418	0.5383	3	NA	NA	NA	NA	NA	NA	NA	NA	CTCF_binding_site	Yes	NA	NA	No	0.487	No	NA,NA	NA	NA
chr8:85728241	280089	INS	1566	0.9732	0.1076	2	NA	NA	NA	NA	NA	NA	NA	NA	NA	Yes	NA	HGSVC	No	4.079	No	NA,NA	NA	NA
chr8:85731326	280090	INS	1566	0.9695	0.1255	2	NA	NA	NA	NA	NA	NA	NA	NA	NA	Yes	NA	NA	No	0.008	No	NA,NA	NA	NA
chr8:85735276	280092	INS	138	0.867	0.5534	4	NA	NA	NA	NA	NA	NA	NA	NA	enhancer	Yes	NA	HGSVC	No	0.232	Yes	NA,NA	NA	NA
chr8:85735288	280093	DEL	276	0.8119	0.667	45	NA	NA	NA	NA	NA	NA	NA	NA	enhancer	Yes	NA	HGSVC	No	1.561	Yes	NA,NA	NA	NA
chr8:85735426	280094	DEL	138	0.7983	0.6968	132	NA	NA	NA	NA	NA	NA	NA	NA	enhancer	Yes	NA	HPRC,HGSVC	No	0.911	Yes	NA,NA	NA	NA
chr8:85739759	280096	DEL	718	0.8119	0.6668	434	NA	NA	NA	NA	NA	NA	NA	NA	enhancer	Yes	NA	HGSVC	No	0.59	Yes	NA,NA	NA	NA
chr8:85741871	280097	DEL	641	0.877	0.4402	3	NA	NA	NA	NA	NA	NA	NA	NA	enhancer	Yes	ID=8-85742253-85742267-GT;MOTIFS=GT;STRUC=<TR3679169>,ID=8-85742356-85742367-AC;MOTIFS=AC;STRUC=<TR3679170>	NA	No	0.362	No	NA,NA	NA	NA
chr8:85742298	280098	INS	1698	0.9261	0.2756	89	NA	NA	NA	NA	NA	NA	NA	NA	enhancer	Yes	NA	NA	No	0.008	Yes	NA,NA	NA	NA
chr8:85742403	280102	INS	1516	0.8602	0.5306	2	NA	NA	NA	NA	NA	NA	NA	NA	enhancer	Yes	NA	NA	No	0.008	No	NA,NA	NA	NA
chr8:85746177	280105	DEL	138	0.843	0.5732	120	NA	NA	NA	NA	NA	NA	NA	NA	NA	Yes	NA	HPRC,HGSVC	No	0.368	Yes	NA,NA	NA	NA
chr8:85746208	280106	DEL	276	0.8879	0.4241	58	NA	NA	NA	NA	NA	NA	NA	NA	NA	Yes	NA	NA	No	0.728	Yes	NA,NA	NA	NA
chr8:85746347	280107	INS	138	0.9386	0.2204	16	NA	NA	NA	NA	NA	NA	NA	NA	NA	Yes	NA	NA	No	0.232	No	NA,NA	NA	NA
chr8:85746347	280108	INS	276	0.8586	0.5204	64	NA	NA	NA	NA	NA	NA	NA	NA	NA	Yes	NA	NA	No	0.232	Yes	NA,NA	NA	NA
chr8:85747414	280109	DEL	6173	0.8105	0.6769	43	NA	NA	NA	NA	NA	NA	NA	NA	CTCF_binding_site,enhancer	Yes	ID=8-85749801-85749816-TTTAT;MOTIFS=TTTAT;STRUC=(TTTAT)n,ID=8-85750134-85750143-TCT;MOTIFS=TCT;STRUC=<TR3679175>	HPRC,HGSVC,1KG-ONT	No	1.743	No	NA,NA	NA	NA
chr8:85747538	280110	DEL	3088	0.862	0.5007	1	NA	NA	NA	NA	NA	NA	NA	NA	CTCF_binding_site,enhancer	Yes	ID=8-85749801-85749816-TTTAT;MOTIFS=TTTAT;STRUC=(TTTAT)n,ID=8-85750134-85750143-TCT;MOTIFS=TCT;STRUC=<TR3679175>	HGSVC	No	1.281	No	NA,NA	NA	NA
chr8:85750502	280111	INS	1567	0.8444	0.5942	22	NA	NA	NA	NA	NA	NA	NA	NA	NA	Yes	NA	NA	No	0.116	Yes	NA,NA	NA	NA
chr8:85753587	280112	INS	1566	0.9511	0.1944	22	NA	NA	NA	NA	NA	NA	NA	NA	NA	Yes	NA	HGSVC	No	0.122	Yes	NA,NA	NA	NA
chr8:85764576	280113	DEL	276	0.8474	0.5794	17	NA	NA	NA	NA	NA	NA	NA	NA	enhancer	Yes	NA	NA	No	0.617	Yes	NA,NA	NA	NA
chr8:85764670	280114	DEL	138	0.8529	0.5762	15	NA	NA	NA	NA	NA	NA	NA	NA	enhancer	Yes	NA	HPRC	No	0.274	Yes	NA,NA	NA	NA
chr8:85764792	280115	INS	138	0.8907	0.5941	3	NA	NA	NA	NA	NA	NA	NA	NA	enhancer	Yes	NA	NA	No	0.0	No	NA,NA	NA	NA
chr8:85766521	280116	DEL	1891	0.9227	0.2963	4	NA	NA	NA	NA	NA	NA	NA	NA	enhancer	Yes	NA	NA	No	2.759	No	NA,NA	NA	NA
chr8:85768452	280117	DEL	5356	0.8936	0.5888	17	NA	NA	NA	NA	NA	NA	NA	NA	enhancer	Yes	NA	HGSVC	No	0.646	No	NA,NA	NA	NA
chr8:85776725	280118	DEL	138	0.8308	0.6477	100	NA	NA	NA	NA	NA	NA	NA	NA	NA	Yes	NA	NA	No	1.3	Yes	NA,NA	NA	NA
chr8:85776769	280119	DEL	276	0.8686	0.6459	7	NA	NA	NA	NA	NA	NA	NA	NA	NA	Yes	NA	HPRC,HGSVC	No	1.389	No	NA,NA	NA	NA
chr8:85778099	280122	DEL	3085	0.8542	0.69	34	NA	NA	NA	NA	NA	NA	NA	NA	CTCF_binding_site,enhancer	Yes	NA	HPRC,HGSVC,1KG-ONT	No	2.187	Yes	NA,NA	NA	NA
chr8:85780645	280124	DEL	8438	0.9126	0.508	12	NA	NA	NA	NA	NA	NA	NA	NA	CTCF_binding_site,enhancer	Yes	NA	HGSVC	No	0.814	No	NA,NA	NA	NA
chr8:85781060	280125	INS	1566	0.9553	0.1754	126	NA	NA	NA	NA	NA	NA	NA	NA	NA	Yes	NA	NA	No	0.0	Yes	NA,NA	NA	NA
chr8:85788652	280126	DEL	949	0.8492	0.5783	7	NA	NA	NA	NA	NA	NA	NA	NA	enhancer	Yes	NA	NA	No	0.726	No	NA,NA	NA	NA
chr8:85792045	280127	DEL	138	0.8459	0.5709	6	NA	NA	NA	NA	NA	NA	NA	NA	NA	Yes	NA	NA	No	0.783	No	NA,NA	NA	NA
chr8:85796248	280128	DEL	415	0.8639	0.5648	15	NA	NA	NA	NA	NA	NA	NA	NA	enhancer	Yes	NA	NA	No	0.484	Yes	NA,NA	NA	NA
chr8:85804238	280129	DEL	138	0.8289	0.623	401	NA	NA	NA	NA	NA	NA	NA	NA	NA	Yes	NA	NA	No	0.344	Yes	NA,NA	NA	NA
chr8:85804315	280130	DEL	276	0.9416	0.476	85	NA	NA	NA	NA	NA	NA	NA	NA	NA	Yes	NA	NA	No	1.513	Yes	NA,NA	NA	NA
chr8:85812481	280131	INS	3848	0.8531	0.5613	1	NA	NA	NA	NA	NA	NA	NA	NA	NA	Yes	NA	NA	No	0.116	No	NA,NA	NA	NA
chr8:85813351	280132	INS	1923	0.9332	0.2498	8	NA	NA	NA	NA	NA	NA	NA	NA	NA	Yes	NA	NA	No	0.116	Yes	NA,NA	NA	NA
chr8:85813994	280133	INS	3845	0.8557	0.5518	8	NA	NA	NA	NA	NA	NA	NA	NA	NA	Yes	NA	NA	No	0.0	No	NA,NA	NA	NA
chr8:85816397	280135	DEL	138	0.8309	0.6421	16	NA	NA	NA	NA	NA	NA	NA	NA	NA	Yes	NA	NA	No	0.335	Yes	NA,NA	NA	NA
chr8:85816428	280136	DEL	276	0.966	0.1474	9	NA	NA	NA	NA	NA	NA	NA	NA	NA	Yes	NA	NA	No	0.394	Yes	NA,NA	NA	NA
chr8:85816566	280137	INS	138	0.8344	0.6255	9	NA	NA	NA	NA	NA	NA	NA	NA	NA	Yes	NA	NA	No	0.232	Yes	NA,NA	NA	NA
chr8:85828618	280139	INS	276	0.9089	0.3237	1	NA	NA	NA	NA	NA	NA	NA	NA	NA	Yes	NA	1KG-ONT	No	0.0	No	NA,NA	NA	NA
chr8:85836334	280140	INS	116	0.8507	0.5398	2	NA	NA	NA	NA	NA	NA	NA	NA	enhancer	No	ID=8-85836325-85836378-T;MOTIFS=T;STRUC=<TR3679191>	NA	No	0.096	Yes	NA,NA	NA	NA
chr8:85856881	280141	INS	57	0.8293	0.6065	2	NA	NA	NA	NA	NA	NA	NA	NA	NA	No	ID=8-85856799-85856811-TA,8-85856812-85856824-GT,8-85856823-85856832-TA,8-85856831-85856840-TG,8-85856857-85856876-TG,8-85856885-85856896-TA,8-85856899-85856910-TA,8-85856913-85856924-TA,8-85856881-85856934-TGTGTATATATATA,8-85856941-85856950-TA,8-85856955-85856966-TA,8-85856969-85856980-TA,8-85856979-85856990-TG,8-85856989-85857008-TA,8-85857007-85857020-TG,8-85857019-85857046-TA;MOTIFS=TGTGTATATATATA,TG,TA,GT;STRUC=<VC245205>	HGSVC,1KG-ONT	No	0.234	No	NA,NA	NA	NA
chr8:85856881	280142	INS	54	0.83	0.6194	10	NA	NA	NA	NA	NA	NA	NA	NA	NA	No	ID=8-85856799-85856811-TA,8-85856812-85856824-GT,8-85856823-85856832-TA,8-85856831-85856840-TG,8-85856857-85856876-TG,8-85856885-85856896-TA,8-85856899-85856910-TA,8-85856913-85856924-TA,8-85856881-85856934-TGTGTATATATATA,8-85856941-85856950-TA,8-85856955-85856966-TA,8-85856969-85856980-TA,8-85856979-85856990-TG,8-85856989-85857008-TA,8-85857007-85857020-TG,8-85857019-85857046-TA;MOTIFS=TGTGTATATATATA,TG,TA,GT;STRUC=<VC245205>	HGSVC,1KG-ONT	No	0.234	Yes	NA,NA	NA	NA
chr8:85992308	280144	DEL	70	0.9547	0.1872	14	ATP6V0D2(5.7327e-11,1.37)	NA	NA	NA	NA	NA	NA	NA	NA	No	ID=8-85992308-85992459-TATGTATTATTATTAAATAATACATGATTATATTA;MOTIFS=TATGTATTATTATTAAATAATACATGATTATATTA;STRUC=<TR3679422>,ID=8-85992312-85992323-TAT,8-85992347-85992358-TAT,8-85992382-85992393-TAT,8-85992417-85992428-TAT;MOTIFS=TAT;STRUC=<VC245212>	1KG-ONT	Yes	0.048	Yes	NA,NA	NA	NA
chr8:86049627	280145	DEL	53	0.8301	0.606	7	ATP6V0D2(5.7327e-11,1.37),PSKH2(5.6904e-05,1.073)	NA	NA	NA	NA	NA	NA	NA	NA	No	ID=8-86049561-86049574-AAAG,8-86049575-86049596-GA,8-86049617-86049628-AG,8-86049645-86049662-AG,8-86049675-86049749-AAGA,8-86049750-86049768-GAAA,8-86049781-86049801-AAGA,8-86049832-86049845-AG,8-86049851-86049864-AAGA,8-86049869-86049884-GGAG,8-86049881-86049902-GGAA;MOTIFS=GGAA,AAAG,AG,GGAG,GA,GAAA,AAGA;STRUC=<VC245219>	NA	No	1.238	Yes	NA,NA	NA	NA
chr8:86067391	280146	INS	326	0.864	0.5061	238	ATP6V0D2(5.7327e-11,1.37),PSKH2(5.6904e-05,1.073)	NA	NA	NA	NA	NA	NA	NA	NA	No	NA	HPRC,HGSVC,1KG-ONT	Yes	2.128	Yes	NA,NA	NA	NA
chr8:86079114	280147	INS	52	0.8331	0.5957	24	ATP6V0D2(5.7327e-11,1.37),PSKH2(5.6904e-05,1.073)	NA	NA	NA	NA	NA	NA	NA	NA	No	ID=8-86079114-86079243-ATAGATATATTTAGATATCTATAGAC,8-86079253-86079270-TAGA,8-86079277-86079281-GATA;MOTIFS=ATAGATATATTTAGATATCTATAGAC,GATA,TAGA;STRUC=<VC245223>	HGSVC,1KG-ONT	No	0.09	Yes	NA,NA	NA	NA
chr8:86079114	280148	INS	78	0.8528	0.5375	3	ATP6V0D2(5.7327e-11,1.37),PSKH2(5.6904e-05,1.073)	NA	NA	NA	NA	NA	NA	NA	NA	No	ID=8-86079114-86079243-ATAGATATATTTAGATATCTATAGAC,8-86079253-86079270-TAGA,8-86079277-86079281-GATA;MOTIFS=ATAGATATATTTAGATATCTATAGAC,GATA,TAGA;STRUC=<VC245223>	NA	No	0.09	Yes	NA,NA	NA	NA
chr8:86079114	280149	INS	104	0.8363	0.6224	4	ATP6V0D2(5.7327e-11,1.37),PSKH2(5.6904e-05,1.073)	NA	NA	NA	NA	NA	NA	NA	NA	No	ID=8-86079114-86079243-ATAGATATATTTAGATATCTATAGAC,8-86079253-86079270-TAGA,8-86079277-86079281-GATA;MOTIFS=ATAGATATATTTAGATATCTATAGAC,GATA,TAGA;STRUC=<VC245223>	NA	No	0.09	Yes	NA,NA	NA	NA
chr8:86079254	280150	INS	67	0.8644	0.4985	5	ATP6V0D2(5.7327e-11,1.37),PSKH2(5.6904e-05,1.073)	NA	NA	NA	NA	NA	NA	NA	NA	No	ID=8-86079114-86079243-ATAGATATATTTAGATATCTATAGAC,8-86079253-86079270-TAGA,8-86079277-86079281-GATA;MOTIFS=ATAGATATATTTAGATATCTATAGAC,GATA,TAGA;STRUC=<VC245223>	HGSVC,1KG-ONT	No	0.199	No	NA,NA	NA	NA
chr8:86087495	280151	DEL	1087	0.8162	0.6618	233	ATP6V0D2(5.7327e-11,1.37),PSKH2(5.6904e-05,1.073)	NA	NA	NA	NA	NA	NA	NA	open_chromatin_region	No	ID=8-86087825-86087836-GT;MOTIFS=GT;STRUC=<TR3679555>,ID=8-86087847-86087857-CT;MOTIFS=CT;STRUC=<TR3679556>,ID=8-86088093-86088128-TAAAA;MOTIFS=TAAAA;STRUC=(TAAAA)n,ID=8-86088384-86088395-T;MOTIFS=T;STRUC=<TR3679557>	HPRC,HGSVC,1KG-ONT	Yes	3.417	Yes	NA,NA	NA	NA
chr8:86088093	280153	INS	50	0.8081	0.6901	50	ATP6V0D2(5.7327e-11,1.37),PSKH2(5.6904e-05,1.073)	NA	NA	NA	NA	NA	NA	NA	NA	No	NA	HGSVC	No	2.028	Yes	NA,NA	NA	NA
chr8:86088093	280154	INS	90	0.9359	0.266	1	ATP6V0D2(5.7327e-11,1.37),PSKH2(5.6904e-05,1.073)	NA	NA	NA	NA	NA	NA	NA	NA	No	NA	NA	No	2.028	No	NA,NA	NA	NA
chr8:86088093	280152	INS	53	0.8859	0.4669	2	ATP6V0D2(5.7327e-11,1.37),PSKH2(5.6904e-05,1.073)	NA	NA	NA	NA	NA	NA	NA	NA	No	NA	HGSVC	No	2.028	Yes	NA,NA	NA	NA
chr8:86091419	280155	DEL	50	0.8338	0.6364	20	ATP6V0D2(5.7327e-11,1.37)	NA	NA	NA	NA	NA	NA	NA	NA	No	ID=8-86091337-86091362-AAAG,8-86091363-86091409-AGGA,8-86091401-86091404-GAA,8-86091406-86091462-AAGA,8-86091465-86091474-AG,8-86091471-86091521-AGAA,8-86091525-86091536-AG,8-86091541-86091557-AGAA,8-86091554-86091601-GAAG,8-86091602-86091617-GAAG,8-86091622-86091636-GAAA,8-86091639-86091652-AG,8-86091655-86091682-GAAGGAAA,8-86091688-86091701-AG,8-86091701-86091723-AAGG,8-86091732-86091751-GAAG,8-86091752-86091765-AGGG,8-86091762-86091782-GGAA;MOTIFS=AGGA,AAGG,GGAA,GAAGGAAA,AAAG,AG,AGGG,GAA,GAAG,AGAA,GAAA,AAGA;STRUC=<VC245225>	HPRC,HGSVC,1KG-ONT	No	1.215	Yes	NA,NA	NA	NA
chr8:86091429	280156	DEL	54	0.8824	0.3985	7	ATP6V0D2(5.7327e-11,1.37)	NA	NA	NA	NA	NA	NA	NA	NA	No	ID=8-86091337-86091362-AAAG,8-86091363-86091409-AGGA,8-86091401-86091404-GAA,8-86091406-86091462-AAGA,8-86091465-86091474-AG,8-86091471-86091521-AGAA,8-86091525-86091536-AG,8-86091541-86091557-AGAA,8-86091554-86091601-GAAG,8-86091602-86091617-GAAG,8-86091622-86091636-GAAA,8-86091639-86091652-AG,8-86091655-86091682-GAAGGAAA,8-86091688-86091701-AG,8-86091701-86091723-AAGG,8-86091732-86091751-GAAG,8-86091752-86091765-AGGG,8-86091762-86091782-GGAA;MOTIFS=AGGA,AAGG,GGAA,GAAGGAAA,AAAG,AG,AGGG,GAA,GAAG,AGAA,GAAA,AAGA;STRUC=<VC245225>	HPRC,HGSVC,1KG-ONT	No	1.2	Yes	NA,NA	NA	NA
chr8:86118353	280157	INS	370	0.8606	0.506	16	ATP6V0D2(5.7327e-11,1.37)	NA	NA	NA	NA	NA	NA	NA	NA	No	NA	NA	Yes	0.234	Yes	NA,NA	NA	NA
chr8:86145174	280158	INS	312	0.835	0.6359	1	ATP6V0D2(5.7327e-11,1.37)	NA	NA	NA	NA	NA	NA	NA	NA	No	NA	NA	No	0.216	No	NA,NA	NA	NA
chr8:86145180	280159	DEL	103	0.95	0.2564	170	ATP6V0D2(5.7327e-11,1.37)	NA	NA	NA	NA	NA	NA	NA	NA	No	ID=8-86145180-86145197-AGAA,8-86145195-86145236-AAAG,8-86145233-86145258-AG,8-86145255-86145312-AGAA,8-86145313-86145356-GAAAGAAG,8-86145341-86145345-GAAG,8-86145349-86145376-GAAG,8-86145374-86145419-AAAGA;MOTIFS=AAAGA,AAAG,AG,GAAAGAAG,GAAG,AGAA;STRUC=<VC245230>	HPRC,HGSVC	Yes	1.102	Yes	NA,NA	NA	NA
chr8:86145195	280160	DEL	62	0.8722	0.4597	20	ATP6V0D2(5.7327e-11,1.37)	NA	NA	NA	NA	NA	NA	NA	NA	No	ID=8-86145180-86145197-AGAA,8-86145195-86145236-AAAG,8-86145233-86145258-AG,8-86145255-86145312-AGAA,8-86145313-86145356-GAAAGAAG,8-86145341-86145345-GAAG,8-86145349-86145376-GAAG,8-86145374-86145419-AAAGA;MOTIFS=AAAGA,AAAG,AG,GAAAGAAG,GAAG,AGAA;STRUC=<VC245230>	HPRC,HGSVC,1KG-ONT	Yes	1.123	Yes	NA,NA	NA	NA
chr8:86145195	280161	DEL	66	0.8744	0.4866	9	ATP6V0D2(5.7327e-11,1.37)	NA	NA	NA	NA	NA	NA	NA	NA	No	ID=8-86145180-86145197-AGAA,8-86145195-86145236-AAAG,8-86145233-86145258-AG,8-86145255-86145312-AGAA,8-86145313-86145356-GAAAGAAG,8-86145341-86145345-GAAG,8-86145349-86145376-GAAG,8-86145374-86145419-AAAGA;MOTIFS=AAAGA,AAAG,AG,GAAAGAAG,GAAG,AGAA;STRUC=<VC245230>	HPRC,HGSVC,1KG-ONT	Yes	1.123	No	NA,NA	NA	NA
chr8:86145195	280162	DEL	70	0.877	0.4421	5	ATP6V0D2(5.7327e-11,1.37)	NA	NA	NA	NA	NA	NA	NA	NA	No	ID=8-86145180-86145197-AGAA,8-86145195-86145236-AAAG,8-86145233-86145258-AG,8-86145255-86145312-AGAA,8-86145313-86145356-GAAAGAAG,8-86145341-86145345-GAAG,8-86145349-86145376-GAAG,8-86145374-86145419-AAAGA;MOTIFS=AAAGA,AAAG,AG,GAAAGAAG,GAAG,AGAA;STRUC=<VC245230>	HPRC,HGSVC,1KG-ONT	Yes	1.083	Yes	NA,NA	NA	NA
chr8:86145197	280163	DEL	58	0.8034	0.6963	54	ATP6V0D2(5.7327e-11,1.37)	NA	NA	NA	NA	NA	NA	NA	NA	No	ID=8-86145180-86145197-AGAA,8-86145195-86145236-AAAG,8-86145233-86145258-AG,8-86145255-86145312-AGAA,8-86145313-86145356-GAAAGAAG,8-86145341-86145345-GAAG,8-86145349-86145376-GAAG,8-86145374-86145419-AAAGA;MOTIFS=AAAGA,AAAG,AG,GAAAGAAG,GAAG,AGAA;STRUC=<VC245230>	HPRC,HGSVC,1KG-ONT	No	1.123	Yes	NA,NA	NA	NA
chr8:86145201	280164	DEL	54	0.8668	0.5036	73	ATP6V0D2(5.7327e-11,1.37)	NA	NA	NA	NA	NA	NA	NA	NA	No	ID=8-86145180-86145197-AGAA,8-86145195-86145236-AAAG,8-86145233-86145258-AG,8-86145255-86145312-AGAA,8-86145313-86145356-GAAAGAAG,8-86145341-86145345-GAAG,8-86145349-86145376-GAAG,8-86145374-86145419-AAAGA;MOTIFS=AAAGA,AAAG,AG,GAAAGAAG,GAAG,AGAA;STRUC=<VC245230>	HPRC,HGSVC,1KG-ONT	No	1.123	Yes	NA,NA	NA	NA
chr8:86145205	280165	DEL	50	0.8618	0.5009	425	ATP6V0D2(5.7327e-11,1.37)	NA	NA	NA	NA	NA	NA	NA	NA	No	ID=8-86145180-86145197-AGAA,8-86145195-86145236-AAAG,8-86145233-86145258-AG,8-86145255-86145312-AGAA,8-86145313-86145356-GAAAGAAG,8-86145341-86145345-GAAG,8-86145349-86145376-GAAG,8-86145374-86145419-AAAGA;MOTIFS=AAAGA,AAAG,AG,GAAAGAAG,GAAG,AGAA;STRUC=<VC245230>	HPRC,HGSVC,1KG-ONT	No	1.123	Yes	NA,NA	NA	NA
chr8:86145208	280166	DEL	93	0.9052	0.353	55	ATP6V0D2(5.7327e-11,1.37)	NA	NA	NA	NA	NA	NA	NA	NA	No	ID=8-86145180-86145197-AGAA,8-86145195-86145236-AAAG,8-86145233-86145258-AG,8-86145255-86145312-AGAA,8-86145313-86145356-GAAAGAAG,8-86145341-86145345-GAAG,8-86145349-86145376-GAAG,8-86145374-86145419-AAAGA;MOTIFS=AAAGA,AAAG,AG,GAAAGAAG,GAAG,AGAA;STRUC=<VC245230>	HPRC,HGSVC	Yes	1.299	Yes	NA,NA	NA	NA
chr8:86145208	280167	DEL	110	0.8143	0.6484	4	ATP6V0D2(5.7327e-11,1.37)	NA	NA	NA	NA	NA	NA	NA	NA	No	ID=8-86145180-86145197-AGAA,8-86145195-86145236-AAAG,8-86145233-86145258-AG,8-86145255-86145312-AGAA,8-86145313-86145356-GAAAGAAG,8-86145341-86145345-GAAG,8-86145349-86145376-GAAG,8-86145374-86145419-AAAGA;MOTIFS=AAAGA,AAAG,AG,GAAAGAAG,GAAG,AGAA;STRUC=<VC245230>	HPRC,HGSVC	Yes	1.299	Yes	NA,NA	NA	NA
chr8:86145217	280168	DEL	77	0.8678	0.4901	3	ATP6V0D2(5.7327e-11,1.37)	NA	NA	NA	NA	NA	NA	NA	NA	No	ID=8-86145180-86145197-AGAA,8-86145195-86145236-AAAG,8-86145233-86145258-AG,8-86145255-86145312-AGAA,8-86145313-86145356-GAAAGAAG,8-86145341-86145345-GAAG,8-86145349-86145376-GAAG,8-86145374-86145419-AAAGA;MOTIFS=AAAGA,AAAG,AG,GAAAGAAG,GAAG,AGAA;STRUC=<VC245230>	HPRC,HGSVC,1KG-ONT	Yes	1.226	Yes	NA,NA	NA	NA
chr8:86155050	280169	INS	72	0.9059	0.3562	1	NA	NA	NA	NA	NA	NA	NA	NA	NA	No	NA	NA	No	2.12	No	NA,NA	NA	NA
chr8:86161748	280170	INS	478	0.8167	0.6766	12	NA	NA	NA	NA	NA	NA	NA	NA	NA	No	ID=8-86161663-86161680-TA,8-86161677-86161692-TATT,8-86161712-86161721-AT,8-86161729-86161740-TA,8-86161747-86161756-TA,8-86161793-86161802-TA,8-86161806-86161969-TTATAAATATATATTTATAATTATATATATTTAT,8-86161827-86161836-TA,8-86161861-86161870-TA,8-86161895-86161904-TA,8-86161929-86161938-TA,8-86161997-86162007-AT,8-86162007-86162019-TA,8-86162041-86162050-TA,8-86162051-86162059-TA,8-86162059-86162065-TAT,8-86162080-86162090-TA,8-86162111-86162121-TA,8-86162132-86162142-TA,8-86162153-86162163-TA,8-86162174-86162185-TA,8-86162186-86162197-TA,8-86162199-86162210-TA,8-86162221-86162232-AT,8-86162233-86162244-AT,8-86162269-86162279-TA,8-86162301-86162310-TA,8-86162384-86162393-TA,8-86162402-86162411-TA,8-86162459-86162469-AT,8-86162470-86162481-TA,8-86162492-86162501-TA,8-86162502-86162512-TA,8-86162523-86162538-TATT,8-86162554-86162569-TATT,8-86162588-86162597-TA,8-86162590-86162611-TATATAT,8-86162622-86162631-AT,8-86162635-86162645-TA,8-86162654-86162662-TA,8-86162666-86162675-TA,8-86162675-86162685-TA,8-86162696-86162705-TA,8-86162763-86162772-TA,8-86162783-86162792-TA,8-86162794-86162805-TA,8-86162808-86162817-TA,8-86162819-86162828-TA,8-86162831-86162845-TA;MOTIFS=TATT,TAT,TA,TTATAAATATATATTTATAATTATATATATTTAT,AT,TATATAT;STRUC=<VC245233>	HPRC,HGSVC,1KG-ONT	No	0.234	Yes	NA,NA	NA	NA
chr8:86161756	280171	INS	120	0.8382	0.5802	1	NA	NA	NA	NA	NA	NA	NA	NA	NA	No	ID=8-86161663-86161680-TA,8-86161677-86161692-TATT,8-86161712-86161721-AT,8-86161729-86161740-TA,8-86161747-86161756-TA,8-86161793-86161802-TA,8-86161806-86161969-TTATAAATATATATTTATAATTATATATATTTAT,8-86161827-86161836-TA,8-86161861-86161870-TA,8-86161895-86161904-TA,8-86161929-86161938-TA,8-86161997-86162007-AT,8-86162007-86162019-TA,8-86162041-86162050-TA,8-86162051-86162059-TA,8-86162059-86162065-TAT,8-86162080-86162090-TA,8-86162111-86162121-TA,8-86162132-86162142-TA,8-86162153-86162163-TA,8-86162174-86162185-TA,8-86162186-86162197-TA,8-86162199-86162210-TA,8-86162221-86162232-AT,8-86162233-86162244-AT,8-86162269-86162279-TA,8-86162301-86162310-TA,8-86162384-86162393-TA,8-86162402-86162411-TA,8-86162459-86162469-AT,8-86162470-86162481-TA,8-86162492-86162501-TA,8-86162502-86162512-TA,8-86162523-86162538-TATT,8-86162554-86162569-TATT,8-86162588-86162597-TA,8-86162590-86162611-TATATAT,8-86162622-86162631-AT,8-86162635-86162645-TA,8-86162654-86162662-TA,8-86162666-86162675-TA,8-86162675-86162685-TA,8-86162696-86162705-TA,8-86162763-86162772-TA,8-86162783-86162792-TA,8-86162794-86162805-TA,8-86162808-86162817-TA,8-86162819-86162828-TA,8-86162831-86162845-TA;MOTIFS=TATT,TAT,TA,TTATAAATATATATTTATAATTATATATATTTAT,AT,TATATAT;STRUC=<VC245233>	HPRC,HGSVC,1KG-ONT	No	0.234	Yes	NA,NA	NA	NA
chr8:86161762	280172	INS	68	0.8752	0.4685	1	NA	NA	NA	NA	NA	NA	NA	NA	NA	No	ID=8-86161663-86161680-TA,8-86161677-86161692-TATT,8-86161712-86161721-AT,8-86161729-86161740-TA,8-86161747-86161756-TA,8-86161793-86161802-TA,8-86161806-86161969-TTATAAATATATATTTATAATTATATATATTTAT,8-86161827-86161836-TA,8-86161861-86161870-TA,8-86161895-86161904-TA,8-86161929-86161938-TA,8-86161997-86162007-AT,8-86162007-86162019-TA,8-86162041-86162050-TA,8-86162051-86162059-TA,8-86162059-86162065-TAT,8-86162080-86162090-TA,8-86162111-86162121-TA,8-86162132-86162142-TA,8-86162153-86162163-TA,8-86162174-86162185-TA,8-86162186-86162197-TA,8-86162199-86162210-TA,8-86162221-86162232-AT,8-86162233-86162244-AT,8-86162269-86162279-TA,8-86162301-86162310-TA,8-86162384-86162393-TA,8-86162402-86162411-TA,8-86162459-86162469-AT,8-86162470-86162481-TA,8-86162492-86162501-TA,8-86162502-86162512-TA,8-86162523-86162538-TATT,8-86162554-86162569-TATT,8-86162588-86162597-TA,8-86162590-86162611-TATATAT,8-86162622-86162631-AT,8-86162635-86162645-TA,8-86162654-86162662-TA,8-86162666-86162675-TA,8-86162675-86162685-TA,8-86162696-86162705-TA,8-86162763-86162772-TA,8-86162783-86162792-TA,8-86162794-86162805-TA,8-86162808-86162817-TA,8-86162819-86162828-TA,8-86162831-86162845-TA;MOTIFS=TATT,TAT,TA,TTATAAATATATATTTATAATTATATATATTTAT,AT,TATATAT;STRUC=<VC245233>	HPRC,HGSVC	No	0.234	No	NA,NA	NA	NA
chr8:86161762	280175	INS	540	0.8502	0.5774	46	NA	NA	NA	NA	NA	NA	NA	NA	NA	No	ID=8-86161663-86161680-TA,8-86161677-86161692-TATT,8-86161712-86161721-AT,8-86161729-86161740-TA,8-86161747-86161756-TA,8-86161793-86161802-TA,8-86161806-86161969-TTATAAATATATATTTATAATTATATATATTTAT,8-86161827-86161836-TA,8-86161861-86161870-TA,8-86161895-86161904-TA,8-86161929-86161938-TA,8-86161997-86162007-AT,8-86162007-86162019-TA,8-86162041-86162050-TA,8-86162051-86162059-TA,8-86162059-86162065-TAT,8-86162080-86162090-TA,8-86162111-86162121-TA,8-86162132-86162142-TA,8-86162153-86162163-TA,8-86162174-86162185-TA,8-86162186-86162197-TA,8-86162199-86162210-TA,8-86162221-86162232-AT,8-86162233-86162244-AT,8-86162269-86162279-TA,8-86162301-86162310-TA,8-86162384-86162393-TA,8-86162402-86162411-TA,8-86162459-86162469-AT,8-86162470-86162481-TA,8-86162492-86162501-TA,8-86162502-86162512-TA,8-86162523-86162538-TATT,8-86162554-86162569-TATT,8-86162588-86162597-TA,8-86162590-86162611-TATATAT,8-86162622-86162631-AT,8-86162635-86162645-TA,8-86162654-86162662-TA,8-86162666-86162675-TA,8-86162675-86162685-TA,8-86162696-86162705-TA,8-86162763-86162772-TA,8-86162783-86162792-TA,8-86162794-86162805-TA,8-86162808-86162817-TA,8-86162819-86162828-TA,8-86162831-86162845-TA;MOTIFS=TATT,TAT,TA,TTATAAATATATATTTATAATTATATATATTTAT,AT,TATATAT;STRUC=<VC245233>	HPRC,HGSVC,1KG-ONT	No	0.234	Yes	NA,NA	NA	NA
chr8:86161762	280174	INS	322	0.8807	0.6192	4	NA	NA	NA	NA	NA	NA	NA	NA	NA	No	ID=8-86161663-86161680-TA,8-86161677-86161692-TATT,8-86161712-86161721-AT,8-86161729-86161740-TA,8-86161747-86161756-TA,8-86161793-86161802-TA,8-86161806-86161969-TTATAAATATATATTTATAATTATATATATTTAT,8-86161827-86161836-TA,8-86161861-86161870-TA,8-86161895-86161904-TA,8-86161929-86161938-TA,8-86161997-86162007-AT,8-86162007-86162019-TA,8-86162041-86162050-TA,8-86162051-86162059-TA,8-86162059-86162065-TAT,8-86162080-86162090-TA,8-86162111-86162121-TA,8-86162132-86162142-TA,8-86162153-86162163-TA,8-86162174-86162185-TA,8-86162186-86162197-TA,8-86162199-86162210-TA,8-86162221-86162232-AT,8-86162233-86162244-AT,8-86162269-86162279-TA,8-86162301-86162310-TA,8-86162384-86162393-TA,8-86162402-86162411-TA,8-86162459-86162469-AT,8-86162470-86162481-TA,8-86162492-86162501-TA,8-86162502-86162512-TA,8-86162523-86162538-TATT,8-86162554-86162569-TATT,8-86162588-86162597-TA,8-86162590-86162611-TATATAT,8-86162622-86162631-AT,8-86162635-86162645-TA,8-86162654-86162662-TA,8-86162666-86162675-TA,8-86162675-86162685-TA,8-86162696-86162705-TA,8-86162763-86162772-TA,8-86162783-86162792-TA,8-86162794-86162805-TA,8-86162808-86162817-TA,8-86162819-86162828-TA,8-86162831-86162845-TA;MOTIFS=TATT,TAT,TA,TTATAAATATATATTTATAATTATATATATTTAT,AT,TATATAT;STRUC=<VC245233>	HPRC,HGSVC	No	0.234	Yes	NA,NA	NA	NA
chr8:86161762	280173	INS	590	0.8257	0.6819	25	NA	NA	NA	NA	NA	NA	NA	NA	NA	No	ID=8-86161663-86161680-TA,8-86161677-86161692-TATT,8-86161712-86161721-AT,8-86161729-86161740-TA,8-86161747-86161756-TA,8-86161793-86161802-TA,8-86161806-86161969-TTATAAATATATATTTATAATTATATATATTTAT,8-86161827-86161836-TA,8-86161861-86161870-TA,8-86161895-86161904-TA,8-86161929-86161938-TA,8-86161997-86162007-AT,8-86162007-86162019-TA,8-86162041-86162050-TA,8-86162051-86162059-TA,8-86162059-86162065-TAT,8-86162080-86162090-TA,8-86162111-86162121-TA,8-86162132-86162142-TA,8-86162153-86162163-TA,8-86162174-86162185-TA,8-86162186-86162197-TA,8-86162199-86162210-TA,8-86162221-86162232-AT,8-86162233-86162244-AT,8-86162269-86162279-TA,8-86162301-86162310-TA,8-86162384-86162393-TA,8-86162402-86162411-TA,8-86162459-86162469-AT,8-86162470-86162481-TA,8-86162492-86162501-TA,8-86162502-86162512-TA,8-86162523-86162538-TATT,8-86162554-86162569-TATT,8-86162588-86162597-TA,8-86162590-86162611-TATATAT,8-86162622-86162631-AT,8-86162635-86162645-TA,8-86162654-86162662-TA,8-86162666-86162675-TA,8-86162675-86162685-TA,8-86162696-86162705-TA,8-86162763-86162772-TA,8-86162783-86162792-TA,8-86162794-86162805-TA,8-86162808-86162817-TA,8-86162819-86162828-TA,8-86162831-86162845-TA;MOTIFS=TATT,TAT,TA,TTATAAATATATATTTATAATTATATATATTTAT,AT,TATATAT;STRUC=<VC245233>	HPRC,HGSVC,1KG-ONT	No	0.234	Yes	NA,NA	NA	NA
chr8:86161772	280176	INS	100	0.8348	0.6258	1	NA	NA	NA	NA	NA	NA	NA	NA	NA	No	ID=8-86161663-86161680-TA,8-86161677-86161692-TATT,8-86161712-86161721-AT,8-86161729-86161740-TA,8-86161747-86161756-TA,8-86161793-86161802-TA,8-86161806-86161969-TTATAAATATATATTTATAATTATATATATTTAT,8-86161827-86161836-TA,8-86161861-86161870-TA,8-86161895-86161904-TA,8-86161929-86161938-TA,8-86161997-86162007-AT,8-86162007-86162019-TA,8-86162041-86162050-TA,8-86162051-86162059-TA,8-86162059-86162065-TAT,8-86162080-86162090-TA,8-86162111-86162121-TA,8-86162132-86162142-TA,8-86162153-86162163-TA,8-86162174-86162185-TA,8-86162186-86162197-TA,8-86162199-86162210-TA,8-86162221-86162232-AT,8-86162233-86162244-AT,8-86162269-86162279-TA,8-86162301-86162310-TA,8-86162384-86162393-TA,8-86162402-86162411-TA,8-86162459-86162469-AT,8-86162470-86162481-TA,8-86162492-86162501-TA,8-86162502-86162512-TA,8-86162523-86162538-TATT,8-86162554-86162569-TATT,8-86162588-86162597-TA,8-86162590-86162611-TATATAT,8-86162622-86162631-AT,8-86162635-86162645-TA,8-86162654-86162662-TA,8-86162666-86162675-TA,8-86162675-86162685-TA,8-86162696-86162705-TA,8-86162763-86162772-TA,8-86162783-86162792-TA,8-86162794-86162805-TA,8-86162808-86162817-TA,8-86162819-86162828-TA,8-86162831-86162845-TA;MOTIFS=TATT,TAT,TA,TTATAAATATATATTTATAATTATATATATTTAT,AT,TATATAT;STRUC=<VC245233>	HPRC,HGSVC,1KG-ONT	No	0.234	No	NA,NA	NA	NA
chr8:86161772	280177	INS	305	0.8349	0.6298	1	NA	NA	NA	NA	NA	NA	NA	NA	NA	No	ID=8-86161663-86161680-TA,8-86161677-86161692-TATT,8-86161712-86161721-AT,8-86161729-86161740-TA,8-86161747-86161756-TA,8-86161793-86161802-TA,8-86161806-86161969-TTATAAATATATATTTATAATTATATATATTTAT,8-86161827-86161836-TA,8-86161861-86161870-TA,8-86161895-86161904-TA,8-86161929-86161938-TA,8-86161997-86162007-AT,8-86162007-86162019-TA,8-86162041-86162050-TA,8-86162051-86162059-TA,8-86162059-86162065-TAT,8-86162080-86162090-TA,8-86162111-86162121-TA,8-86162132-86162142-TA,8-86162153-86162163-TA,8-86162174-86162185-TA,8-86162186-86162197-TA,8-86162199-86162210-TA,8-86162221-86162232-AT,8-86162233-86162244-AT,8-86162269-86162279-TA,8-86162301-86162310-TA,8-86162384-86162393-TA,8-86162402-86162411-TA,8-86162459-86162469-AT,8-86162470-86162481-TA,8-86162492-86162501-TA,8-86162502-86162512-TA,8-86162523-86162538-TATT,8-86162554-86162569-TATT,8-86162588-86162597-TA,8-86162590-86162611-TATATAT,8-86162622-86162631-AT,8-86162635-86162645-TA,8-86162654-86162662-TA,8-86162666-86162675-TA,8-86162675-86162685-TA,8-86162696-86162705-TA,8-86162763-86162772-TA,8-86162783-86162792-TA,8-86162794-86162805-TA,8-86162808-86162817-TA,8-86162819-86162828-TA,8-86162831-86162845-TA;MOTIFS=TATT,TAT,TA,TTATAAATATATATTTATAATTATATATATTTAT,AT,TATATAT;STRUC=<VC245233>	HPRC,HGSVC	No	0.234	No	NA,NA	NA	NA
chr8:86161795	280179	INS	166	0.8116	0.6463	5	NA	NA	NA	NA	NA	NA	NA	NA	NA	No	ID=8-86161663-86161680-TA,8-86161677-86161692-TATT,8-86161712-86161721-AT,8-86161729-86161740-TA,8-86161747-86161756-TA,8-86161793-86161802-TA,8-86161806-86161969-TTATAAATATATATTTATAATTATATATATTTAT,8-86161827-86161836-TA,8-86161861-86161870-TA,8-86161895-86161904-TA,8-86161929-86161938-TA,8-86161997-86162007-AT,8-86162007-86162019-TA,8-86162041-86162050-TA,8-86162051-86162059-TA,8-86162059-86162065-TAT,8-86162080-86162090-TA,8-86162111-86162121-TA,8-86162132-86162142-TA,8-86162153-86162163-TA,8-86162174-86162185-TA,8-86162186-86162197-TA,8-86162199-86162210-TA,8-86162221-86162232-AT,8-86162233-86162244-AT,8-86162269-86162279-TA,8-86162301-86162310-TA,8-86162384-86162393-TA,8-86162402-86162411-TA,8-86162459-86162469-AT,8-86162470-86162481-TA,8-86162492-86162501-TA,8-86162502-86162512-TA,8-86162523-86162538-TATT,8-86162554-86162569-TATT,8-86162588-86162597-TA,8-86162590-86162611-TATATAT,8-86162622-86162631-AT,8-86162635-86162645-TA,8-86162654-86162662-TA,8-86162666-86162675-TA,8-86162675-86162685-TA,8-86162696-86162705-TA,8-86162763-86162772-TA,8-86162783-86162792-TA,8-86162794-86162805-TA,8-86162808-86162817-TA,8-86162819-86162828-TA,8-86162831-86162845-TA;MOTIFS=TATT,TAT,TA,TTATAAATATATATTTATAATTATATATATTTAT,AT,TATATAT;STRUC=<VC245233>	HPRC,HGSVC	No	0.234	Yes	NA,NA	NA	NA
chr8:86161969	280181	INS	685	0.859	0.5298	18	NA	NA	NA	NA	NA	NA	NA	NA	NA	No	ID=8-86161663-86161680-TA,8-86161677-86161692-TATT,8-86161712-86161721-AT,8-86161729-86161740-TA,8-86161747-86161756-TA,8-86161793-86161802-TA,8-86161806-86161969-TTATAAATATATATTTATAATTATATATATTTAT,8-86161827-86161836-TA,8-86161861-86161870-TA,8-86161895-86161904-TA,8-86161929-86161938-TA,8-86161997-86162007-AT,8-86162007-86162019-TA,8-86162041-86162050-TA,8-86162051-86162059-TA,8-86162059-86162065-TAT,8-86162080-86162090-TA,8-86162111-86162121-TA,8-86162132-86162142-TA,8-86162153-86162163-TA,8-86162174-86162185-TA,8-86162186-86162197-TA,8-86162199-86162210-TA,8-86162221-86162232-AT,8-86162233-86162244-AT,8-86162269-86162279-TA,8-86162301-86162310-TA,8-86162384-86162393-TA,8-86162402-86162411-TA,8-86162459-86162469-AT,8-86162470-86162481-TA,8-86162492-86162501-TA,8-86162502-86162512-TA,8-86162523-86162538-TATT,8-86162554-86162569-TATT,8-86162588-86162597-TA,8-86162590-86162611-TATATAT,8-86162622-86162631-AT,8-86162635-86162645-TA,8-86162654-86162662-TA,8-86162666-86162675-TA,8-86162675-86162685-TA,8-86162696-86162705-TA,8-86162763-86162772-TA,8-86162783-86162792-TA,8-86162794-86162805-TA,8-86162808-86162817-TA,8-86162819-86162828-TA,8-86162831-86162845-TA;MOTIFS=TATT,TAT,TA,TTATAAATATATATTTATAATTATATATATTTAT,AT,TATATAT;STRUC=<VC245233>	HPRC,HGSVC,1KG-ONT	No	0.234	Yes	NA,NA	NA	NA
chr8:86161989	280182	INS	327	0.8061	0.6588	1	NA	NA	NA	NA	NA	NA	NA	NA	NA	No	ID=8-86161663-86161680-TA,8-86161677-86161692-TATT,8-86161712-86161721-AT,8-86161729-86161740-TA,8-86161747-86161756-TA,8-86161793-86161802-TA,8-86161806-86161969-TTATAAATATATATTTATAATTATATATATTTAT,8-86161827-86161836-TA,8-86161861-86161870-TA,8-86161895-86161904-TA,8-86161929-86161938-TA,8-86161997-86162007-AT,8-86162007-86162019-TA,8-86162041-86162050-TA,8-86162051-86162059-TA,8-86162059-86162065-TAT,8-86162080-86162090-TA,8-86162111-86162121-TA,8-86162132-86162142-TA,8-86162153-86162163-TA,8-86162174-86162185-TA,8-86162186-86162197-TA,8-86162199-86162210-TA,8-86162221-86162232-AT,8-86162233-86162244-AT,8-86162269-86162279-TA,8-86162301-86162310-TA,8-86162384-86162393-TA,8-86162402-86162411-TA,8-86162459-86162469-AT,8-86162470-86162481-TA,8-86162492-86162501-TA,8-86162502-86162512-TA,8-86162523-86162538-TATT,8-86162554-86162569-TATT,8-86162588-86162597-TA,8-86162590-86162611-TATATAT,8-86162622-86162631-AT,8-86162635-86162645-TA,8-86162654-86162662-TA,8-86162666-86162675-TA,8-86162675-86162685-TA,8-86162696-86162705-TA,8-86162763-86162772-TA,8-86162783-86162792-TA,8-86162794-86162805-TA,8-86162808-86162817-TA,8-86162819-86162828-TA,8-86162831-86162845-TA;MOTIFS=TATT,TAT,TA,TTATAAATATATATTTATAATTATATATATTTAT,AT,TATATAT;STRUC=<VC245233>	HPRC,HGSVC,1KG-ONT	No	0.234	No	NA,NA	NA	NA
chr8:86162049	280184	INS	1084	0.8173	0.6562	228	NA	NA	NA	NA	NA	NA	NA	NA	NA	No	ID=8-86161663-86161680-TA,8-86161677-86161692-TATT,8-86161712-86161721-AT,8-86161729-86161740-TA,8-86161747-86161756-TA,8-86161793-86161802-TA,8-86161806-86161969-TTATAAATATATATTTATAATTATATATATTTAT,8-86161827-86161836-TA,8-86161861-86161870-TA,8-86161895-86161904-TA,8-86161929-86161938-TA,8-86161997-86162007-AT,8-86162007-86162019-TA,8-86162041-86162050-TA,8-86162051-86162059-TA,8-86162059-86162065-TAT,8-86162080-86162090-TA,8-86162111-86162121-TA,8-86162132-86162142-TA,8-86162153-86162163-TA,8-86162174-86162185-TA,8-86162186-86162197-TA,8-86162199-86162210-TA,8-86162221-86162232-AT,8-86162233-86162244-AT,8-86162269-86162279-TA,8-86162301-86162310-TA,8-86162384-86162393-TA,8-86162402-86162411-TA,8-86162459-86162469-AT,8-86162470-86162481-TA,8-86162492-86162501-TA,8-86162502-86162512-TA,8-86162523-86162538-TATT,8-86162554-86162569-TATT,8-86162588-86162597-TA,8-86162590-86162611-TATATAT,8-86162622-86162631-AT,8-86162635-86162645-TA,8-86162654-86162662-TA,8-86162666-86162675-TA,8-86162675-86162685-TA,8-86162696-86162705-TA,8-86162763-86162772-TA,8-86162783-86162792-TA,8-86162794-86162805-TA,8-86162808-86162817-TA,8-86162819-86162828-TA,8-86162831-86162845-TA;MOTIFS=TATT,TAT,TA,TTATAAATATATATTTATAATTATATATATTTAT,AT,TATATAT;STRUC=<VC245233>	HPRC,HGSVC,1KG-ONT	No	0.2	Yes	NA,NA	NA	NA
chr8:86162091	280186	INS	74	0.8237	0.6723	1	NA	NA	NA	NA	NA	NA	NA	NA	NA	No	ID=8-86161663-86161680-TA,8-86161677-86161692-TATT,8-86161712-86161721-AT,8-86161729-86161740-TA,8-86161747-86161756-TA,8-86161793-86161802-TA,8-86161806-86161969-TTATAAATATATATTTATAATTATATATATTTAT,8-86161827-86161836-TA,8-86161861-86161870-TA,8-86161895-86161904-TA,8-86161929-86161938-TA,8-86161997-86162007-AT,8-86162007-86162019-TA,8-86162041-86162050-TA,8-86162051-86162059-TA,8-86162059-86162065-TAT,8-86162080-86162090-TA,8-86162111-86162121-TA,8-86162132-86162142-TA,8-86162153-86162163-TA,8-86162174-86162185-TA,8-86162186-86162197-TA,8-86162199-86162210-TA,8-86162221-86162232-AT,8-86162233-86162244-AT,8-86162269-86162279-TA,8-86162301-86162310-TA,8-86162384-86162393-TA,8-86162402-86162411-TA,8-86162459-86162469-AT,8-86162470-86162481-TA,8-86162492-86162501-TA,8-86162502-86162512-TA,8-86162523-86162538-TATT,8-86162554-86162569-TATT,8-86162588-86162597-TA,8-86162590-86162611-TATATAT,8-86162622-86162631-AT,8-86162635-86162645-TA,8-86162654-86162662-TA,8-86162666-86162675-TA,8-86162675-86162685-TA,8-86162696-86162705-TA,8-86162763-86162772-TA,8-86162783-86162792-TA,8-86162794-86162805-TA,8-86162808-86162817-TA,8-86162819-86162828-TA,8-86162831-86162845-TA;MOTIFS=TATT,TAT,TA,TTATAAATATATATTTATAATTATATATATTTAT,AT,TATATAT;STRUC=<VC245233>	HPRC,HGSVC,1KG-ONT	No	0.094	Yes	NA,NA	NA	NA
chr8:86162111	280187	INS	126	0.7963	0.6907	9	NA	NA	NA	NA	NA	NA	NA	NA	NA	No	ID=8-86161663-86161680-TA,8-86161677-86161692-TATT,8-86161712-86161721-AT,8-86161729-86161740-TA,8-86161747-86161756-TA,8-86161793-86161802-TA,8-86161806-86161969-TTATAAATATATATTTATAATTATATATATTTAT,8-86161827-86161836-TA,8-86161861-86161870-TA,8-86161895-86161904-TA,8-86161929-86161938-TA,8-86161997-86162007-AT,8-86162007-86162019-TA,8-86162041-86162050-TA,8-86162051-86162059-TA,8-86162059-86162065-TAT,8-86162080-86162090-TA,8-86162111-86162121-TA,8-86162132-86162142-TA,8-86162153-86162163-TA,8-86162174-86162185-TA,8-86162186-86162197-TA,8-86162199-86162210-TA,8-86162221-86162232-AT,8-86162233-86162244-AT,8-86162269-86162279-TA,8-86162301-86162310-TA,8-86162384-86162393-TA,8-86162402-86162411-TA,8-86162459-86162469-AT,8-86162470-86162481-TA,8-86162492-86162501-TA,8-86162502-86162512-TA,8-86162523-86162538-TATT,8-86162554-86162569-TATT,8-86162588-86162597-TA,8-86162590-86162611-TATATAT,8-86162622-86162631-AT,8-86162635-86162645-TA,8-86162654-86162662-TA,8-86162666-86162675-TA,8-86162675-86162685-TA,8-86162696-86162705-TA,8-86162763-86162772-TA,8-86162783-86162792-TA,8-86162794-86162805-TA,8-86162808-86162817-TA,8-86162819-86162828-TA,8-86162831-86162845-TA;MOTIFS=TATT,TAT,TA,TTATAAATATATATTTATAATTATATATATTTAT,AT,TATATAT;STRUC=<VC245233>	HPRC,HGSVC,1KG-ONT	No	0.094	Yes	NA,NA	NA	NA
chr8:86162134	280188	INS	203	0.862	0.5288	7	NA	NA	NA	NA	NA	NA	NA	NA	NA	No	ID=8-86161663-86161680-TA,8-86161677-86161692-TATT,8-86161712-86161721-AT,8-86161729-86161740-TA,8-86161747-86161756-TA,8-86161793-86161802-TA,8-86161806-86161969-TTATAAATATATATTTATAATTATATATATTTAT,8-86161827-86161836-TA,8-86161861-86161870-TA,8-86161895-86161904-TA,8-86161929-86161938-TA,8-86161997-86162007-AT,8-86162007-86162019-TA,8-86162041-86162050-TA,8-86162051-86162059-TA,8-86162059-86162065-TAT,8-86162080-86162090-TA,8-86162111-86162121-TA,8-86162132-86162142-TA,8-86162153-86162163-TA,8-86162174-86162185-TA,8-86162186-86162197-TA,8-86162199-86162210-TA,8-86162221-86162232-AT,8-86162233-86162244-AT,8-86162269-86162279-TA,8-86162301-86162310-TA,8-86162384-86162393-TA,8-86162402-86162411-TA,8-86162459-86162469-AT,8-86162470-86162481-TA,8-86162492-86162501-TA,8-86162502-86162512-TA,8-86162523-86162538-TATT,8-86162554-86162569-TATT,8-86162588-86162597-TA,8-86162590-86162611-TATATAT,8-86162622-86162631-AT,8-86162635-86162645-TA,8-86162654-86162662-TA,8-86162666-86162675-TA,8-86162675-86162685-TA,8-86162696-86162705-TA,8-86162763-86162772-TA,8-86162783-86162792-TA,8-86162794-86162805-TA,8-86162808-86162817-TA,8-86162819-86162828-TA,8-86162831-86162845-TA;MOTIFS=TATT,TAT,TA,TTATAAATATATATTTATAATTATATATATTTAT,AT,TATATAT;STRUC=<VC245233>	HPRC,HGSVC	No	0.094	No	NA,NA	NA	NA
chr8:86162177	280189	INS	116	0.8465	0.5804	5	NA	NA	NA	NA	NA	NA	NA	NA	NA	No	ID=8-86161663-86161680-TA,8-86161677-86161692-TATT,8-86161712-86161721-AT,8-86161729-86161740-TA,8-86161747-86161756-TA,8-86161793-86161802-TA,8-86161806-86161969-TTATAAATATATATTTATAATTATATATATTTAT,8-86161827-86161836-TA,8-86161861-86161870-TA,8-86161895-86161904-TA,8-86161929-86161938-TA,8-86161997-86162007-AT,8-86162007-86162019-TA,8-86162041-86162050-TA,8-86162051-86162059-TA,8-86162059-86162065-TAT,8-86162080-86162090-TA,8-86162111-86162121-TA,8-86162132-86162142-TA,8-86162153-86162163-TA,8-86162174-86162185-TA,8-86162186-86162197-TA,8-86162199-86162210-TA,8-86162221-86162232-AT,8-86162233-86162244-AT,8-86162269-86162279-TA,8-86162301-86162310-TA,8-86162384-86162393-TA,8-86162402-86162411-TA,8-86162459-86162469-AT,8-86162470-86162481-TA,8-86162492-86162501-TA,8-86162502-86162512-TA,8-86162523-86162538-TATT,8-86162554-86162569-TATT,8-86162588-86162597-TA,8-86162590-86162611-TATATAT,8-86162622-86162631-AT,8-86162635-86162645-TA,8-86162654-86162662-TA,8-86162666-86162675-TA,8-86162675-86162685-TA,8-86162696-86162705-TA,8-86162763-86162772-TA,8-86162783-86162792-TA,8-86162794-86162805-TA,8-86162808-86162817-TA,8-86162819-86162828-TA,8-86162831-86162845-TA;MOTIFS=TATT,TAT,TA,TTATAAATATATATTTATAATTATATATATTTAT,AT,TATATAT;STRUC=<VC245233>	HPRC,HGSVC,1KG-ONT	No	0.234	No	NA,NA	NA	NA
chr8:86162189	280190	INS	73	0.837	0.5854	1	NA	NA	NA	NA	NA	NA	NA	NA	NA	No	ID=8-86161663-86161680-TA,8-86161677-86161692-TATT,8-86161712-86161721-AT,8-86161729-86161740-TA,8-86161747-86161756-TA,8-86161793-86161802-TA,8-86161806-86161969-TTATAAATATATATTTATAATTATATATATTTAT,8-86161827-86161836-TA,8-86161861-86161870-TA,8-86161895-86161904-TA,8-86161929-86161938-TA,8-86161997-86162007-AT,8-86162007-86162019-TA,8-86162041-86162050-TA,8-86162051-86162059-TA,8-86162059-86162065-TAT,8-86162080-86162090-TA,8-86162111-86162121-TA,8-86162132-86162142-TA,8-86162153-86162163-TA,8-86162174-86162185-TA,8-86162186-86162197-TA,8-86162199-86162210-TA,8-86162221-86162232-AT,8-86162233-86162244-AT,8-86162269-86162279-TA,8-86162301-86162310-TA,8-86162384-86162393-TA,8-86162402-86162411-TA,8-86162459-86162469-AT,8-86162470-86162481-TA,8-86162492-86162501-TA,8-86162502-86162512-TA,8-86162523-86162538-TATT,8-86162554-86162569-TATT,8-86162588-86162597-TA,8-86162590-86162611-TATATAT,8-86162622-86162631-AT,8-86162635-86162645-TA,8-86162654-86162662-TA,8-86162666-86162675-TA,8-86162675-86162685-TA,8-86162696-86162705-TA,8-86162763-86162772-TA,8-86162783-86162792-TA,8-86162794-86162805-TA,8-86162808-86162817-TA,8-86162819-86162828-TA,8-86162831-86162845-TA;MOTIFS=TATT,TAT,TA,TTATAAATATATATTTATAATTATATATATTTAT,AT,TATATAT;STRUC=<VC245233>	HPRC,HGSVC,1KG-ONT	No	0.234	No	NA,NA	NA	NA
chr8:86162197	280191	INS	116	0.8473	0.5494	1	NA	NA	NA	NA	NA	NA	NA	NA	NA	No	ID=8-86161663-86161680-TA,8-86161677-86161692-TATT,8-86161712-86161721-AT,8-86161729-86161740-TA,8-86161747-86161756-TA,8-86161793-86161802-TA,8-86161806-86161969-TTATAAATATATATTTATAATTATATATATTTAT,8-86161827-86161836-TA,8-86161861-86161870-TA,8-86161895-86161904-TA,8-86161929-86161938-TA,8-86161997-86162007-AT,8-86162007-86162019-TA,8-86162041-86162050-TA,8-86162051-86162059-TA,8-86162059-86162065-TAT,8-86162080-86162090-TA,8-86162111-86162121-TA,8-86162132-86162142-TA,8-86162153-86162163-TA,8-86162174-86162185-TA,8-86162186-86162197-TA,8-86162199-86162210-TA,8-86162221-86162232-AT,8-86162233-86162244-AT,8-86162269-86162279-TA,8-86162301-86162310-TA,8-86162384-86162393-TA,8-86162402-86162411-TA,8-86162459-86162469-AT,8-86162470-86162481-TA,8-86162492-86162501-TA,8-86162502-86162512-TA,8-86162523-86162538-TATT,8-86162554-86162569-TATT,8-86162588-86162597-TA,8-86162590-86162611-TATATAT,8-86162622-86162631-AT,8-86162635-86162645-TA,8-86162654-86162662-TA,8-86162666-86162675-TA,8-86162675-86162685-TA,8-86162696-86162705-TA,8-86162763-86162772-TA,8-86162783-86162792-TA,8-86162794-86162805-TA,8-86162808-86162817-TA,8-86162819-86162828-TA,8-86162831-86162845-TA;MOTIFS=TATT,TAT,TA,TTATAAATATATATTTATAATTATATATATTTAT,AT,TATATAT;STRUC=<VC245233>	HPRC,HGSVC,1KG-ONT	No	0.234	No	NA,NA	NA	NA
chr8:86162224	280192	INS	841	0.8028	0.6662	121	NA	NA	NA	NA	NA	NA	NA	NA	NA	No	ID=8-86161663-86161680-TA,8-86161677-86161692-TATT,8-86161712-86161721-AT,8-86161729-86161740-TA,8-86161747-86161756-TA,8-86161793-86161802-TA,8-86161806-86161969-TTATAAATATATATTTATAATTATATATATTTAT,8-86161827-86161836-TA,8-86161861-86161870-TA,8-86161895-86161904-TA,8-86161929-86161938-TA,8-86161997-86162007-AT,8-86162007-86162019-TA,8-86162041-86162050-TA,8-86162051-86162059-TA,8-86162059-86162065-TAT,8-86162080-86162090-TA,8-86162111-86162121-TA,8-86162132-86162142-TA,8-86162153-86162163-TA,8-86162174-86162185-TA,8-86162186-86162197-TA,8-86162199-86162210-TA,8-86162221-86162232-AT,8-86162233-86162244-AT,8-86162269-86162279-TA,8-86162301-86162310-TA,8-86162384-86162393-TA,8-86162402-86162411-TA,8-86162459-86162469-AT,8-86162470-86162481-TA,8-86162492-86162501-TA,8-86162502-86162512-TA,8-86162523-86162538-TATT,8-86162554-86162569-TATT,8-86162588-86162597-TA,8-86162590-86162611-TATATAT,8-86162622-86162631-AT,8-86162635-86162645-TA,8-86162654-86162662-TA,8-86162666-86162675-TA,8-86162675-86162685-TA,8-86162696-86162705-TA,8-86162763-86162772-TA,8-86162783-86162792-TA,8-86162794-86162805-TA,8-86162808-86162817-TA,8-86162819-86162828-TA,8-86162831-86162845-TA;MOTIFS=TATT,TAT,TA,TTATAAATATATATTTATAATTATATATATTTAT,AT,TATATAT;STRUC=<VC245233>	HPRC,HGSVC,1KG-ONT	Yes	0.234	Yes	NA,NA	NA	NA
chr8:86162271	280193	INS	794	0.8345	0.5888	19	NA	NA	NA	NA	NA	NA	NA	NA	NA	No	ID=8-86161663-86161680-TA,8-86161677-86161692-TATT,8-86161712-86161721-AT,8-86161729-86161740-TA,8-86161747-86161756-TA,8-86161793-86161802-TA,8-86161806-86161969-TTATAAATATATATTTATAATTATATATATTTAT,8-86161827-86161836-TA,8-86161861-86161870-TA,8-86161895-86161904-TA,8-86161929-86161938-TA,8-86161997-86162007-AT,8-86162007-86162019-TA,8-86162041-86162050-TA,8-86162051-86162059-TA,8-86162059-86162065-TAT,8-86162080-86162090-TA,8-86162111-86162121-TA,8-86162132-86162142-TA,8-86162153-86162163-TA,8-86162174-86162185-TA,8-86162186-86162197-TA,8-86162199-86162210-TA,8-86162221-86162232-AT,8-86162233-86162244-AT,8-86162269-86162279-TA,8-86162301-86162310-TA,8-86162384-86162393-TA,8-86162402-86162411-TA,8-86162459-86162469-AT,8-86162470-86162481-TA,8-86162492-86162501-TA,8-86162502-86162512-TA,8-86162523-86162538-TATT,8-86162554-86162569-TATT,8-86162588-86162597-TA,8-86162590-86162611-TATATAT,8-86162622-86162631-AT,8-86162635-86162645-TA,8-86162654-86162662-TA,8-86162666-86162675-TA,8-86162675-86162685-TA,8-86162696-86162705-TA,8-86162763-86162772-TA,8-86162783-86162792-TA,8-86162794-86162805-TA,8-86162808-86162817-TA,8-86162819-86162828-TA,8-86162831-86162845-TA;MOTIFS=TATT,TAT,TA,TTATAAATATATATTTATAATTATATATATTTAT,AT,TATATAT;STRUC=<VC245233>	HPRC,HGSVC,1KG-ONT	Yes	0.094	Yes	NA,NA	NA	NA
chr8:86162271	280194	INS	362	0.9373	0.2888	98	NA	NA	NA	NA	NA	NA	NA	NA	NA	No	ID=8-86161663-86161680-TA,8-86161677-86161692-TATT,8-86161712-86161721-AT,8-86161729-86161740-TA,8-86161747-86161756-TA,8-86161793-86161802-TA,8-86161806-86161969-TTATAAATATATATTTATAATTATATATATTTAT,8-86161827-86161836-TA,8-86161861-86161870-TA,8-86161895-86161904-TA,8-86161929-86161938-TA,8-86161997-86162007-AT,8-86162007-86162019-TA,8-86162041-86162050-TA,8-86162051-86162059-TA,8-86162059-86162065-TAT,8-86162080-86162090-TA,8-86162111-86162121-TA,8-86162132-86162142-TA,8-86162153-86162163-TA,8-86162174-86162185-TA,8-86162186-86162197-TA,8-86162199-86162210-TA,8-86162221-86162232-AT,8-86162233-86162244-AT,8-86162269-86162279-TA,8-86162301-86162310-TA,8-86162384-86162393-TA,8-86162402-86162411-TA,8-86162459-86162469-AT,8-86162470-86162481-TA,8-86162492-86162501-TA,8-86162502-86162512-TA,8-86162523-86162538-TATT,8-86162554-86162569-TATT,8-86162588-86162597-TA,8-86162590-86162611-TATATAT,8-86162622-86162631-AT,8-86162635-86162645-TA,8-86162654-86162662-TA,8-86162666-86162675-TA,8-86162675-86162685-TA,8-86162696-86162705-TA,8-86162763-86162772-TA,8-86162783-86162792-TA,8-86162794-86162805-TA,8-86162808-86162817-TA,8-86162819-86162828-TA,8-86162831-86162845-TA;MOTIFS=TATT,TAT,TA,TTATAAATATATATTTATAATTATATATATTTAT,AT,TATATAT;STRUC=<VC245233>	HPRC,HGSVC,1KG-ONT	Yes	0.094	Yes	NA,NA	NA	NA
chr8:86162279	280195	INS	849	0.8119	0.662	48	NA	NA	NA	NA	NA	NA	NA	NA	NA	No	ID=8-86161663-86161680-TA,8-86161677-86161692-TATT,8-86161712-86161721-AT,8-86161729-86161740-TA,8-86161747-86161756-TA,8-86161793-86161802-TA,8-86161806-86161969-TTATAAATATATATTTATAATTATATATATTTAT,8-86161827-86161836-TA,8-86161861-86161870-TA,8-86161895-86161904-TA,8-86161929-86161938-TA,8-86161997-86162007-AT,8-86162007-86162019-TA,8-86162041-86162050-TA,8-86162051-86162059-TA,8-86162059-86162065-TAT,8-86162080-86162090-TA,8-86162111-86162121-TA,8-86162132-86162142-TA,8-86162153-86162163-TA,8-86162174-86162185-TA,8-86162186-86162197-TA,8-86162199-86162210-TA,8-86162221-86162232-AT,8-86162233-86162244-AT,8-86162269-86162279-TA,8-86162301-86162310-TA,8-86162384-86162393-TA,8-86162402-86162411-TA,8-86162459-86162469-AT,8-86162470-86162481-TA,8-86162492-86162501-TA,8-86162502-86162512-TA,8-86162523-86162538-TATT,8-86162554-86162569-TATT,8-86162588-86162597-TA,8-86162590-86162611-TATATAT,8-86162622-86162631-AT,8-86162635-86162645-TA,8-86162654-86162662-TA,8-86162666-86162675-TA,8-86162675-86162685-TA,8-86162696-86162705-TA,8-86162763-86162772-TA,8-86162783-86162792-TA,8-86162794-86162805-TA,8-86162808-86162817-TA,8-86162819-86162828-TA,8-86162831-86162845-TA;MOTIFS=TATT,TAT,TA,TTATAAATATATATTTATAATTATATATATTTAT,AT,TATATAT;STRUC=<VC245233>	HPRC,HGSVC,1KG-ONT	Yes	0.2	Yes	NA,NA	NA	NA
chr8:86162310	280196	INS	342	0.8598	0.5376	16	NA	NA	NA	NA	NA	NA	NA	NA	NA	No	ID=8-86161663-86161680-TA,8-86161677-86161692-TATT,8-86161712-86161721-AT,8-86161729-86161740-TA,8-86161747-86161756-TA,8-86161793-86161802-TA,8-86161806-86161969-TTATAAATATATATTTATAATTATATATATTTAT,8-86161827-86161836-TA,8-86161861-86161870-TA,8-86161895-86161904-TA,8-86161929-86161938-TA,8-86161997-86162007-AT,8-86162007-86162019-TA,8-86162041-86162050-TA,8-86162051-86162059-TA,8-86162059-86162065-TAT,8-86162080-86162090-TA,8-86162111-86162121-TA,8-86162132-86162142-TA,8-86162153-86162163-TA,8-86162174-86162185-TA,8-86162186-86162197-TA,8-86162199-86162210-TA,8-86162221-86162232-AT,8-86162233-86162244-AT,8-86162269-86162279-TA,8-86162301-86162310-TA,8-86162384-86162393-TA,8-86162402-86162411-TA,8-86162459-86162469-AT,8-86162470-86162481-TA,8-86162492-86162501-TA,8-86162502-86162512-TA,8-86162523-86162538-TATT,8-86162554-86162569-TATT,8-86162588-86162597-TA,8-86162590-86162611-TATATAT,8-86162622-86162631-AT,8-86162635-86162645-TA,8-86162654-86162662-TA,8-86162666-86162675-TA,8-86162675-86162685-TA,8-86162696-86162705-TA,8-86162763-86162772-TA,8-86162783-86162792-TA,8-86162794-86162805-TA,8-86162808-86162817-TA,8-86162819-86162828-TA,8-86162831-86162845-TA;MOTIFS=TATT,TAT,TA,TTATAAATATATATTTATAATTATATATATTTAT,AT,TATATAT;STRUC=<VC245233>	HPRC,HGSVC,1KG-ONT	Yes	0.2	Yes	NA,NA	NA	NA
chr8:86162310	280197	INS	414	0.8779	0.6135	11	NA	NA	NA	NA	NA	NA	NA	NA	NA	No	ID=8-86161663-86161680-TA,8-86161677-86161692-TATT,8-86161712-86161721-AT,8-86161729-86161740-TA,8-86161747-86161756-TA,8-86161793-86161802-TA,8-86161806-86161969-TTATAAATATATATTTATAATTATATATATTTAT,8-86161827-86161836-TA,8-86161861-86161870-TA,8-86161895-86161904-TA,8-86161929-86161938-TA,8-86161997-86162007-AT,8-86162007-86162019-TA,8-86162041-86162050-TA,8-86162051-86162059-TA,8-86162059-86162065-TAT,8-86162080-86162090-TA,8-86162111-86162121-TA,8-86162132-86162142-TA,8-86162153-86162163-TA,8-86162174-86162185-TA,8-86162186-86162197-TA,8-86162199-86162210-TA,8-86162221-86162232-AT,8-86162233-86162244-AT,8-86162269-86162279-TA,8-86162301-86162310-TA,8-86162384-86162393-TA,8-86162402-86162411-TA,8-86162459-86162469-AT,8-86162470-86162481-TA,8-86162492-86162501-TA,8-86162502-86162512-TA,8-86162523-86162538-TATT,8-86162554-86162569-TATT,8-86162588-86162597-TA,8-86162590-86162611-TATATAT,8-86162622-86162631-AT,8-86162635-86162645-TA,8-86162654-86162662-TA,8-86162666-86162675-TA,8-86162675-86162685-TA,8-86162696-86162705-TA,8-86162763-86162772-TA,8-86162783-86162792-TA,8-86162794-86162805-TA,8-86162808-86162817-TA,8-86162819-86162828-TA,8-86162831-86162845-TA;MOTIFS=TATT,TAT,TA,TTATAAATATATATTTATAATTATATATATTTAT,AT,TATATAT;STRUC=<VC245233>	HPRC,HGSVC,1KG-ONT	Yes	0.2	Yes	NA,NA	NA	NA
chr8:86162310	280198	INS	399	0.8453	0.6379	16	NA	NA	NA	NA	NA	NA	NA	NA	NA	No	ID=8-86161663-86161680-TA,8-86161677-86161692-TATT,8-86161712-86161721-AT,8-86161729-86161740-TA,8-86161747-86161756-TA,8-86161793-86161802-TA,8-86161806-86161969-TTATAAATATATATTTATAATTATATATATTTAT,8-86161827-86161836-TA,8-86161861-86161870-TA,8-86161895-86161904-TA,8-86161929-86161938-TA,8-86161997-86162007-AT,8-86162007-86162019-TA,8-86162041-86162050-TA,8-86162051-86162059-TA,8-86162059-86162065-TAT,8-86162080-86162090-TA,8-86162111-86162121-TA,8-86162132-86162142-TA,8-86162153-86162163-TA,8-86162174-86162185-TA,8-86162186-86162197-TA,8-86162199-86162210-TA,8-86162221-86162232-AT,8-86162233-86162244-AT,8-86162269-86162279-TA,8-86162301-86162310-TA,8-86162384-86162393-TA,8-86162402-86162411-TA,8-86162459-86162469-AT,8-86162470-86162481-TA,8-86162492-86162501-TA,8-86162502-86162512-TA,8-86162523-86162538-TATT,8-86162554-86162569-TATT,8-86162588-86162597-TA,8-86162590-86162611-TATATAT,8-86162622-86162631-AT,8-86162635-86162645-TA,8-86162654-86162662-TA,8-86162666-86162675-TA,8-86162675-86162685-TA,8-86162696-86162705-TA,8-86162763-86162772-TA,8-86162783-86162792-TA,8-86162794-86162805-TA,8-86162808-86162817-TA,8-86162819-86162828-TA,8-86162831-86162845-TA;MOTIFS=TATT,TAT,TA,TTATAAATATATATTTATAATTATATATATTTAT,AT,TATATAT;STRUC=<VC245233>	HPRC,HGSVC,1KG-ONT	Yes	0.2	Yes	NA,NA	NA	NA
chr8:86162310	280199	INS	370	0.9529	0.5659	25	NA	NA	NA	NA	NA	NA	NA	NA	NA	No	ID=8-86161663-86161680-TA,8-86161677-86161692-TATT,8-86161712-86161721-AT,8-86161729-86161740-TA,8-86161747-86161756-TA,8-86161793-86161802-TA,8-86161806-86161969-TTATAAATATATATTTATAATTATATATATTTAT,8-86161827-86161836-TA,8-86161861-86161870-TA,8-86161895-86161904-TA,8-86161929-86161938-TA,8-86161997-86162007-AT,8-86162007-86162019-TA,8-86162041-86162050-TA,8-86162051-86162059-TA,8-86162059-86162065-TAT,8-86162080-86162090-TA,8-86162111-86162121-TA,8-86162132-86162142-TA,8-86162153-86162163-TA,8-86162174-86162185-TA,8-86162186-86162197-TA,8-86162199-86162210-TA,8-86162221-86162232-AT,8-86162233-86162244-AT,8-86162269-86162279-TA,8-86162301-86162310-TA,8-86162384-86162393-TA,8-86162402-86162411-TA,8-86162459-86162469-AT,8-86162470-86162481-TA,8-86162492-86162501-TA,8-86162502-86162512-TA,8-86162523-86162538-TATT,8-86162554-86162569-TATT,8-86162588-86162597-TA,8-86162590-86162611-TATATAT,8-86162622-86162631-AT,8-86162635-86162645-TA,8-86162654-86162662-TA,8-86162666-86162675-TA,8-86162675-86162685-TA,8-86162696-86162705-TA,8-86162763-86162772-TA,8-86162783-86162792-TA,8-86162794-86162805-TA,8-86162808-86162817-TA,8-86162819-86162828-TA,8-86162831-86162845-TA;MOTIFS=TATT,TAT,TA,TTATAAATATATATTTATAATTATATATATTTAT,AT,TATATAT;STRUC=<VC245233>	HPRC,HGSVC,1KG-ONT	Yes	0.2	Yes	NA,NA	NA	NA
chr8:86162310	280200	INS	376	0.8154	0.6591	12	NA	NA	NA	NA	NA	NA	NA	NA	NA	No	ID=8-86161663-86161680-TA,8-86161677-86161692-TATT,8-86161712-86161721-AT,8-86161729-86161740-TA,8-86161747-86161756-TA,8-86161793-86161802-TA,8-86161806-86161969-TTATAAATATATATTTATAATTATATATATTTAT,8-86161827-86161836-TA,8-86161861-86161870-TA,8-86161895-86161904-TA,8-86161929-86161938-TA,8-86161997-86162007-AT,8-86162007-86162019-TA,8-86162041-86162050-TA,8-86162051-86162059-TA,8-86162059-86162065-TAT,8-86162080-86162090-TA,8-86162111-86162121-TA,8-86162132-86162142-TA,8-86162153-86162163-TA,8-86162174-86162185-TA,8-86162186-86162197-TA,8-86162199-86162210-TA,8-86162221-86162232-AT,8-86162233-86162244-AT,8-86162269-86162279-TA,8-86162301-86162310-TA,8-86162384-86162393-TA,8-86162402-86162411-TA,8-86162459-86162469-AT,8-86162470-86162481-TA,8-86162492-86162501-TA,8-86162502-86162512-TA,8-86162523-86162538-TATT,8-86162554-86162569-TATT,8-86162588-86162597-TA,8-86162590-86162611-TATATAT,8-86162622-86162631-AT,8-86162635-86162645-TA,8-86162654-86162662-TA,8-86162666-86162675-TA,8-86162675-86162685-TA,8-86162696-86162705-TA,8-86162763-86162772-TA,8-86162783-86162792-TA,8-86162794-86162805-TA,8-86162808-86162817-TA,8-86162819-86162828-TA,8-86162831-86162845-TA;MOTIFS=TATT,TAT,TA,TTATAAATATATATTTATAATTATATATATTTAT,AT,TATATAT;STRUC=<VC245233>	HPRC,HGSVC,1KG-ONT	Yes	0.2	Yes	NA,NA	NA	NA
chr8:86162313	280201	INS	420	0.8755	0.6387	22	NA	NA	NA	NA	NA	NA	NA	NA	NA	No	ID=8-86161663-86161680-TA,8-86161677-86161692-TATT,8-86161712-86161721-AT,8-86161729-86161740-TA,8-86161747-86161756-TA,8-86161793-86161802-TA,8-86161806-86161969-TTATAAATATATATTTATAATTATATATATTTAT,8-86161827-86161836-TA,8-86161861-86161870-TA,8-86161895-86161904-TA,8-86161929-86161938-TA,8-86161997-86162007-AT,8-86162007-86162019-TA,8-86162041-86162050-TA,8-86162051-86162059-TA,8-86162059-86162065-TAT,8-86162080-86162090-TA,8-86162111-86162121-TA,8-86162132-86162142-TA,8-86162153-86162163-TA,8-86162174-86162185-TA,8-86162186-86162197-TA,8-86162199-86162210-TA,8-86162221-86162232-AT,8-86162233-86162244-AT,8-86162269-86162279-TA,8-86162301-86162310-TA,8-86162384-86162393-TA,8-86162402-86162411-TA,8-86162459-86162469-AT,8-86162470-86162481-TA,8-86162492-86162501-TA,8-86162502-86162512-TA,8-86162523-86162538-TATT,8-86162554-86162569-TATT,8-86162588-86162597-TA,8-86162590-86162611-TATATAT,8-86162622-86162631-AT,8-86162635-86162645-TA,8-86162654-86162662-TA,8-86162666-86162675-TA,8-86162675-86162685-TA,8-86162696-86162705-TA,8-86162763-86162772-TA,8-86162783-86162792-TA,8-86162794-86162805-TA,8-86162808-86162817-TA,8-86162819-86162828-TA,8-86162831-86162845-TA;MOTIFS=TATT,TAT,TA,TTATAAATATATATTTATAATTATATATATTTAT,AT,TATATAT;STRUC=<VC245233>	HPRC,HGSVC,1KG-ONT	Yes	0.2	Yes	NA,NA	NA	NA
chr8:86162313	280202	INS	468	0.8132	0.6757	19	NA	NA	NA	NA	NA	NA	NA	NA	NA	No	ID=8-86161663-86161680-TA,8-86161677-86161692-TATT,8-86161712-86161721-AT,8-86161729-86161740-TA,8-86161747-86161756-TA,8-86161793-86161802-TA,8-86161806-86161969-TTATAAATATATATTTATAATTATATATATTTAT,8-86161827-86161836-TA,8-86161861-86161870-TA,8-86161895-86161904-TA,8-86161929-86161938-TA,8-86161997-86162007-AT,8-86162007-86162019-TA,8-86162041-86162050-TA,8-86162051-86162059-TA,8-86162059-86162065-TAT,8-86162080-86162090-TA,8-86162111-86162121-TA,8-86162132-86162142-TA,8-86162153-86162163-TA,8-86162174-86162185-TA,8-86162186-86162197-TA,8-86162199-86162210-TA,8-86162221-86162232-AT,8-86162233-86162244-AT,8-86162269-86162279-TA,8-86162301-86162310-TA,8-86162384-86162393-TA,8-86162402-86162411-TA,8-86162459-86162469-AT,8-86162470-86162481-TA,8-86162492-86162501-TA,8-86162502-86162512-TA,8-86162523-86162538-TATT,8-86162554-86162569-TATT,8-86162588-86162597-TA,8-86162590-86162611-TATATAT,8-86162622-86162631-AT,8-86162635-86162645-TA,8-86162654-86162662-TA,8-86162666-86162675-TA,8-86162675-86162685-TA,8-86162696-86162705-TA,8-86162763-86162772-TA,8-86162783-86162792-TA,8-86162794-86162805-TA,8-86162808-86162817-TA,8-86162819-86162828-TA,8-86162831-86162845-TA;MOTIFS=TATT,TAT,TA,TTATAAATATATATTTATAATTATATATATTTAT,AT,TATATAT;STRUC=<VC245233>	HPRC,HGSVC,1KG-ONT	Yes	0.2	Yes	NA,NA	NA	NA
chr8:86162313	280203	INS	460	0.9255	0.5483	98	NA	NA	NA	NA	NA	NA	NA	NA	NA	No	ID=8-86161663-86161680-TA,8-86161677-86161692-TATT,8-86161712-86161721-AT,8-86161729-86161740-TA,8-86161747-86161756-TA,8-86161793-86161802-TA,8-86161806-86161969-TTATAAATATATATTTATAATTATATATATTTAT,8-86161827-86161836-TA,8-86161861-86161870-TA,8-86161895-86161904-TA,8-86161929-86161938-TA,8-86161997-86162007-AT,8-86162007-86162019-TA,8-86162041-86162050-TA,8-86162051-86162059-TA,8-86162059-86162065-TAT,8-86162080-86162090-TA,8-86162111-86162121-TA,8-86162132-86162142-TA,8-86162153-86162163-TA,8-86162174-86162185-TA,8-86162186-86162197-TA,8-86162199-86162210-TA,8-86162221-86162232-AT,8-86162233-86162244-AT,8-86162269-86162279-TA,8-86162301-86162310-TA,8-86162384-86162393-TA,8-86162402-86162411-TA,8-86162459-86162469-AT,8-86162470-86162481-TA,8-86162492-86162501-TA,8-86162502-86162512-TA,8-86162523-86162538-TATT,8-86162554-86162569-TATT,8-86162588-86162597-TA,8-86162590-86162611-TATATAT,8-86162622-86162631-AT,8-86162635-86162645-TA,8-86162654-86162662-TA,8-86162666-86162675-TA,8-86162675-86162685-TA,8-86162696-86162705-TA,8-86162763-86162772-TA,8-86162783-86162792-TA,8-86162794-86162805-TA,8-86162808-86162817-TA,8-86162819-86162828-TA,8-86162831-86162845-TA;MOTIFS=TATT,TAT,TA,TTATAAATATATATTTATAATTATATATATTTAT,AT,TATATAT;STRUC=<VC245233>	HPRC,HGSVC,1KG-ONT	Yes	0.2	Yes	NA,NA	NA	NA
chr8:86162328	280205	INS	299	0.8284	0.6275	8	NA	NA	NA	NA	NA	NA	NA	NA	NA	No	ID=8-86161663-86161680-TA,8-86161677-86161692-TATT,8-86161712-86161721-AT,8-86161729-86161740-TA,8-86161747-86161756-TA,8-86161793-86161802-TA,8-86161806-86161969-TTATAAATATATATTTATAATTATATATATTTAT,8-86161827-86161836-TA,8-86161861-86161870-TA,8-86161895-86161904-TA,8-86161929-86161938-TA,8-86161997-86162007-AT,8-86162007-86162019-TA,8-86162041-86162050-TA,8-86162051-86162059-TA,8-86162059-86162065-TAT,8-86162080-86162090-TA,8-86162111-86162121-TA,8-86162132-86162142-TA,8-86162153-86162163-TA,8-86162174-86162185-TA,8-86162186-86162197-TA,8-86162199-86162210-TA,8-86162221-86162232-AT,8-86162233-86162244-AT,8-86162269-86162279-TA,8-86162301-86162310-TA,8-86162384-86162393-TA,8-86162402-86162411-TA,8-86162459-86162469-AT,8-86162470-86162481-TA,8-86162492-86162501-TA,8-86162502-86162512-TA,8-86162523-86162538-TATT,8-86162554-86162569-TATT,8-86162588-86162597-TA,8-86162590-86162611-TATATAT,8-86162622-86162631-AT,8-86162635-86162645-TA,8-86162654-86162662-TA,8-86162666-86162675-TA,8-86162675-86162685-TA,8-86162696-86162705-TA,8-86162763-86162772-TA,8-86162783-86162792-TA,8-86162794-86162805-TA,8-86162808-86162817-TA,8-86162819-86162828-TA,8-86162831-86162845-TA;MOTIFS=TATT,TAT,TA,TTATAAATATATATTTATAATTATATATATTTAT,AT,TATATAT;STRUC=<VC245233>	HPRC,HGSVC,1KG-ONT	Yes	0.094	Yes	NA,NA	NA	NA
chr8:86162328	280204	INS	326	0.9437	0.2263	11	NA	NA	NA	NA	NA	NA	NA	NA	NA	No	ID=8-86161663-86161680-TA,8-86161677-86161692-TATT,8-86161712-86161721-AT,8-86161729-86161740-TA,8-86161747-86161756-TA,8-86161793-86161802-TA,8-86161806-86161969-TTATAAATATATATTTATAATTATATATATTTAT,8-86161827-86161836-TA,8-86161861-86161870-TA,8-86161895-86161904-TA,8-86161929-86161938-TA,8-86161997-86162007-AT,8-86162007-86162019-TA,8-86162041-86162050-TA,8-86162051-86162059-TA,8-86162059-86162065-TAT,8-86162080-86162090-TA,8-86162111-86162121-TA,8-86162132-86162142-TA,8-86162153-86162163-TA,8-86162174-86162185-TA,8-86162186-86162197-TA,8-86162199-86162210-TA,8-86162221-86162232-AT,8-86162233-86162244-AT,8-86162269-86162279-TA,8-86162301-86162310-TA,8-86162384-86162393-TA,8-86162402-86162411-TA,8-86162459-86162469-AT,8-86162470-86162481-TA,8-86162492-86162501-TA,8-86162502-86162512-TA,8-86162523-86162538-TATT,8-86162554-86162569-TATT,8-86162588-86162597-TA,8-86162590-86162611-TATATAT,8-86162622-86162631-AT,8-86162635-86162645-TA,8-86162654-86162662-TA,8-86162666-86162675-TA,8-86162675-86162685-TA,8-86162696-86162705-TA,8-86162763-86162772-TA,8-86162783-86162792-TA,8-86162794-86162805-TA,8-86162808-86162817-TA,8-86162819-86162828-TA,8-86162831-86162845-TA;MOTIFS=TATT,TAT,TA,TTATAAATATATATTTATAATTATATATATTTAT,AT,TATATAT;STRUC=<VC245233>	HPRC,HGSVC,1KG-ONT	Yes	0.094	Yes	NA,NA	NA	NA
chr8:86162335	280206	INS	487	0.8074	0.6703	30	NA	NA	NA	NA	NA	NA	NA	NA	NA	No	ID=8-86161663-86161680-TA,8-86161677-86161692-TATT,8-86161712-86161721-AT,8-86161729-86161740-TA,8-86161747-86161756-TA,8-86161793-86161802-TA,8-86161806-86161969-TTATAAATATATATTTATAATTATATATATTTAT,8-86161827-86161836-TA,8-86161861-86161870-TA,8-86161895-86161904-TA,8-86161929-86161938-TA,8-86161997-86162007-AT,8-86162007-86162019-TA,8-86162041-86162050-TA,8-86162051-86162059-TA,8-86162059-86162065-TAT,8-86162080-86162090-TA,8-86162111-86162121-TA,8-86162132-86162142-TA,8-86162153-86162163-TA,8-86162174-86162185-TA,8-86162186-86162197-TA,8-86162199-86162210-TA,8-86162221-86162232-AT,8-86162233-86162244-AT,8-86162269-86162279-TA,8-86162301-86162310-TA,8-86162384-86162393-TA,8-86162402-86162411-TA,8-86162459-86162469-AT,8-86162470-86162481-TA,8-86162492-86162501-TA,8-86162502-86162512-TA,8-86162523-86162538-TATT,8-86162554-86162569-TATT,8-86162588-86162597-TA,8-86162590-86162611-TATATAT,8-86162622-86162631-AT,8-86162635-86162645-TA,8-86162654-86162662-TA,8-86162666-86162675-TA,8-86162675-86162685-TA,8-86162696-86162705-TA,8-86162763-86162772-TA,8-86162783-86162792-TA,8-86162794-86162805-TA,8-86162808-86162817-TA,8-86162819-86162828-TA,8-86162831-86162845-TA;MOTIFS=TATT,TAT,TA,TTATAAATATATATTTATAATTATATATATTTAT,AT,TATATAT;STRUC=<VC245233>	HPRC,HGSVC,1KG-ONT	Yes	0.094	Yes	NA,NA	NA	NA
chr8:86162335	280207	INS	576	0.7997	0.6869	27	NA	NA	NA	NA	NA	NA	NA	NA	NA	No	ID=8-86161663-86161680-TA,8-86161677-86161692-TATT,8-86161712-86161721-AT,8-86161729-86161740-TA,8-86161747-86161756-TA,8-86161793-86161802-TA,8-86161806-86161969-TTATAAATATATATTTATAATTATATATATTTAT,8-86161827-86161836-TA,8-86161861-86161870-TA,8-86161895-86161904-TA,8-86161929-86161938-TA,8-86161997-86162007-AT,8-86162007-86162019-TA,8-86162041-86162050-TA,8-86162051-86162059-TA,8-86162059-86162065-TAT,8-86162080-86162090-TA,8-86162111-86162121-TA,8-86162132-86162142-TA,8-86162153-86162163-TA,8-86162174-86162185-TA,8-86162186-86162197-TA,8-86162199-86162210-TA,8-86162221-86162232-AT,8-86162233-86162244-AT,8-86162269-86162279-TA,8-86162301-86162310-TA,8-86162384-86162393-TA,8-86162402-86162411-TA,8-86162459-86162469-AT,8-86162470-86162481-TA,8-86162492-86162501-TA,8-86162502-86162512-TA,8-86162523-86162538-TATT,8-86162554-86162569-TATT,8-86162588-86162597-TA,8-86162590-86162611-TATATAT,8-86162622-86162631-AT,8-86162635-86162645-TA,8-86162654-86162662-TA,8-86162666-86162675-TA,8-86162675-86162685-TA,8-86162696-86162705-TA,8-86162763-86162772-TA,8-86162783-86162792-TA,8-86162794-86162805-TA,8-86162808-86162817-TA,8-86162819-86162828-TA,8-86162831-86162845-TA;MOTIFS=TATT,TAT,TA,TTATAAATATATATTTATAATTATATATATTTAT,AT,TATATAT;STRUC=<VC245233>	HPRC,HGSVC,1KG-ONT	Yes	0.094	Yes	NA,NA	NA	NA
chr8:86167962	280208	INS	102	0.8172	0.6377	5	NA	NA	NA	NA	NA	NA	NA	NA	NA	No	ID=8-86167947-86167973-AGGGG,8-86167967-86167996-AGGGGA;MOTIFS=AGGGG,AGGGGA;STRUC=<VC245234>	HPRC,HGSVC,1KG-ONT	Yes	2.224	Yes	NA,NA	NA	NA
chr8:86167964	280209	INS	81	0.7971	0.6996	25	NA	NA	NA	NA	NA	NA	NA	NA	NA	No	ID=8-86167947-86167973-AGGGG,8-86167967-86167996-AGGGGA;MOTIFS=AGGGG,AGGGGA;STRUC=<VC245234>	HPRC,HGSVC,1KG-ONT	Yes	2.066	Yes	NA,NA	NA	NA
chr8:86167967	280213	INS	96	0.8917	0.4136	10	NA	NA	NA	NA	NA	NA	NA	NA	NA	No	ID=8-86167947-86167973-AGGGG,8-86167967-86167996-AGGGGA;MOTIFS=AGGGG,AGGGGA;STRUC=<VC245234>	HPRC,HGSVC,1KG-ONT	Yes	2.066	Yes	NA,NA	NA	NA
chr8:86167967	280214	INS	76	0.8507	0.6312	17	NA	NA	NA	NA	NA	NA	NA	NA	NA	No	ID=8-86167947-86167973-AGGGG,8-86167967-86167996-AGGGGA;MOTIFS=AGGGG,AGGGGA;STRUC=<VC245234>	HPRC,HGSVC,1KG-ONT	Yes	2.066	Yes	NA,NA	NA	NA
chr8:86167967	280212	INS	74	0.8362	0.625	2	NA	NA	NA	NA	NA	NA	NA	NA	NA	No	ID=8-86167947-86167973-AGGGG,8-86167967-86167996-AGGGGA;MOTIFS=AGGGG,AGGGGA;STRUC=<VC245234>	HPRC,HGSVC,1KG-ONT	Yes	2.066	No	NA,NA	NA	NA
chr8:86167967	280211	INS	118	0.8173	0.6715	24	NA	NA	NA	NA	NA	NA	NA	NA	NA	No	ID=8-86167947-86167973-AGGGG,8-86167967-86167996-AGGGGA;MOTIFS=AGGGG,AGGGGA;STRUC=<VC245234>	HPRC,HGSVC	Yes	2.066	Yes	NA,NA	NA	NA
chr8:86167967	280210	INS	83	0.8458	0.654	33	NA	NA	NA	NA	NA	NA	NA	NA	NA	No	ID=8-86167947-86167973-AGGGG,8-86167967-86167996-AGGGGA;MOTIFS=AGGGG,AGGGGA;STRUC=<VC245234>	HPRC,HGSVC,1KG-ONT	Yes	2.066	Yes	NA,NA	NA	NA
chr8:86167968	280215	INS	131	0.84	0.6317	2	NA	NA	NA	NA	NA	NA	NA	NA	NA	No	ID=8-86167947-86167973-AGGGG,8-86167967-86167996-AGGGGA;MOTIFS=AGGGG,AGGGGA;STRUC=<VC245234>	HPRC,HGSVC	Yes	2.066	No	NA,NA	NA	NA
chr8:86167975	280216	INS	117	0.8099	0.6541	1	NA	NA	NA	NA	NA	NA	NA	NA	NA	No	ID=8-86167947-86167973-AGGGG,8-86167967-86167996-AGGGGA;MOTIFS=AGGGG,AGGGGA;STRUC=<VC245234>	HPRC,HGSVC	Yes	2.066	No	NA,NA	NA	NA
chr8:86167979	280217	INS	79	0.8548	0.5507	1	NA	NA	NA	NA	NA	NA	NA	NA	NA	No	ID=8-86167947-86167973-AGGGG,8-86167967-86167996-AGGGGA;MOTIFS=AGGGG,AGGGGA;STRUC=<VC245234>	HPRC,HGSVC,1KG-ONT	Yes	2.066	No	NA,NA	NA	NA
chr8:86167979	280218	INS	91	0.8029	0.6808	36	NA	NA	NA	NA	NA	NA	NA	NA	NA	No	ID=8-86167947-86167973-AGGGG,8-86167967-86167996-AGGGGA;MOTIFS=AGGGG,AGGGGA;STRUC=<VC245234>	HPRC,HGSVC,1KG-ONT	Yes	2.066	Yes	NA,NA	NA	NA
chr8:86167979	280219	INS	106	0.8532	0.5588	3	NA	NA	NA	NA	NA	NA	NA	NA	NA	No	ID=8-86167947-86167973-AGGGG,8-86167967-86167996-AGGGGA;MOTIFS=AGGGG,AGGGGA;STRUC=<VC245234>	HPRC,HGSVC,1KG-ONT	Yes	2.066	Yes	NA,NA	NA	NA
chr8:86167980	280220	INS	86	0.8569	0.5438	1	NA	NA	NA	NA	NA	NA	NA	NA	NA	No	ID=8-86167947-86167973-AGGGG,8-86167967-86167996-AGGGGA;MOTIFS=AGGGG,AGGGGA;STRUC=<VC245234>	HPRC,HGSVC,1KG-ONT	Yes	2.066	No	NA,NA	NA	NA
chr8:86167980	280221	INS	82	0.9034	0.4162	2	NA	NA	NA	NA	NA	NA	NA	NA	NA	No	ID=8-86167947-86167973-AGGGG,8-86167967-86167996-AGGGGA;MOTIFS=AGGGG,AGGGGA;STRUC=<VC245234>	HPRC,HGSVC,1KG-ONT	Yes	2.066	Yes	NA,NA	NA	NA
chr8:86167986	280222	INS	87	0.8557	0.5464	10	NA	NA	NA	NA	NA	NA	NA	NA	NA	No	ID=8-86167947-86167973-AGGGG,8-86167967-86167996-AGGGGA;MOTIFS=AGGGG,AGGGGA;STRUC=<VC245234>	HPRC,HGSVC,1KG-ONT	Yes	2.066	No	NA,NA	NA	NA
chr8:86167987	280223	INS	84	0.8971	0.3722	2	NA	NA	NA	NA	NA	NA	NA	NA	NA	No	ID=8-86167947-86167973-AGGGG,8-86167967-86167996-AGGGGA;MOTIFS=AGGGG,AGGGGA;STRUC=<VC245234>	HPRC,HGSVC,1KG-ONT	Yes	2.066	Yes	NA,NA	NA	NA
chr8:86167990	280224	INS	86	0.862	0.5443	6	NA	NA	NA	NA	NA	NA	NA	NA	NA	No	ID=8-86167947-86167973-AGGGG,8-86167967-86167996-AGGGGA;MOTIFS=AGGGG,AGGGGA;STRUC=<VC245234>	HPRC,HGSVC,1KG-ONT	Yes	2.066	Yes	NA,NA	NA	NA
chr8:86167993	280225	INS	121	0.8602	0.5126	5	NA	NA	NA	NA	NA	NA	NA	NA	NA	No	ID=8-86167947-86167973-AGGGG,8-86167967-86167996-AGGGGA;MOTIFS=AGGGG,AGGGGA;STRUC=<VC245234>	HPRC,HGSVC	Yes	2.066	Yes	NA,NA	NA	NA
chr8:86167994	280226	INS	93	0.8627	0.5256	10	NA	NA	NA	NA	NA	NA	NA	NA	NA	No	ID=8-86167947-86167973-AGGGG,8-86167967-86167996-AGGGGA;MOTIFS=AGGGG,AGGGGA;STRUC=<VC245234>	HPRC,HGSVC,1KG-ONT	Yes	2.066	No	NA,NA	NA	NA
chr8:86167997	280227	INS	71	0.796	0.6966	1	NA	NA	NA	NA	NA	NA	NA	NA	NA	No	ID=8-86167947-86167973-AGGGG,8-86167967-86167996-AGGGGA;MOTIFS=AGGGG,AGGGGA;STRUC=<VC245234>	HPRC,HGSVC,1KG-ONT	Yes	2.066	Yes	NA,NA	NA	NA
chr8:86168004	280234	INS	85	0.8569	0.5451	3	NA	NA	NA	NA	NA	NA	NA	NA	NA	No	ID=8-86167947-86167973-AGGGG,8-86167967-86167996-AGGGGA;MOTIFS=AGGGG,AGGGGA;STRUC=<VC245234>	HPRC,HGSVC,1KG-ONT	Yes	2.224	No	NA,NA	NA	NA
chr8:86168004	280238	INS	78	0.8239	0.6402	2	NA	NA	NA	NA	NA	NA	NA	NA	NA	No	ID=8-86167947-86167973-AGGGG,8-86167967-86167996-AGGGGA;MOTIFS=AGGGG,AGGGGA;STRUC=<VC245234>	HPRC,HGSVC,1KG-ONT	Yes	2.224	Yes	NA,NA	NA	NA
chr8:86168004	280237	INS	72	0.853	0.5523	33	NA	NA	NA	NA	NA	NA	NA	NA	NA	No	ID=8-86167947-86167973-AGGGG,8-86167967-86167996-AGGGGA;MOTIFS=AGGGG,AGGGGA;STRUC=<VC245234>	HPRC,HGSVC,1KG-ONT	Yes	2.224	Yes	NA,NA	NA	NA
chr8:86168004	280236	INS	60	0.8132	0.6631	65	NA	NA	NA	NA	NA	NA	NA	NA	NA	No	ID=8-86167947-86167973-AGGGG,8-86167967-86167996-AGGGGA;MOTIFS=AGGGG,AGGGGA;STRUC=<VC245234>	HPRC,HGSVC,1KG-ONT	Yes	2.224	Yes	NA,NA	NA	NA
chr8:86168004	280235	INS	65	0.8369	0.6048	9	NA	NA	NA	NA	NA	NA	NA	NA	NA	No	ID=8-86167947-86167973-AGGGG,8-86167967-86167996-AGGGGA;MOTIFS=AGGGG,AGGGGA;STRUC=<VC245234>	HPRC,HGSVC,1KG-ONT	Yes	2.224	Yes	NA,NA	NA	NA
chr8:86168004	280233	INS	112	0.859	0.5093	6	NA	NA	NA	NA	NA	NA	NA	NA	NA	No	ID=8-86167947-86167973-AGGGG,8-86167967-86167996-AGGGGA;MOTIFS=AGGGG,AGGGGA;STRUC=<VC245234>	HPRC,HGSVC	Yes	2.224	No	NA,NA	NA	NA
chr8:86168004	280232	INS	73	0.865	0.501	6	NA	NA	NA	NA	NA	NA	NA	NA	NA	No	ID=8-86167947-86167973-AGGGG,8-86167967-86167996-AGGGGA;MOTIFS=AGGGG,AGGGGA;STRUC=<VC245234>	HPRC,HGSVC,1KG-ONT	Yes	2.224	No	NA,NA	NA	NA
chr8:86168004	280231	INS	90	0.8133	0.6669	8	NA	NA	NA	NA	NA	NA	NA	NA	NA	No	ID=8-86167947-86167973-AGGGG,8-86167967-86167996-AGGGGA;MOTIFS=AGGGG,AGGGGA;STRUC=<VC245234>	HPRC,HGSVC,1KG-ONT	Yes	2.224	No	NA,NA	NA	NA
chr8:86168004	280230	INS	78	0.8058	0.6873	25	NA	NA	NA	NA	NA	NA	NA	NA	NA	No	ID=8-86167947-86167973-AGGGG,8-86167967-86167996-AGGGGA;MOTIFS=AGGGG,AGGGGA;STRUC=<VC245234>	HPRC,HGSVC,1KG-ONT	Yes	2.224	Yes	NA,NA	NA	NA
chr8:86168004	280228	INS	93	0.8851	0.5058	2	NA	NA	NA	NA	NA	NA	NA	NA	NA	No	ID=8-86167947-86167973-AGGGG,8-86167967-86167996-AGGGGA;MOTIFS=AGGGG,AGGGGA;STRUC=<VC245234>	HPRC,HGSVC,1KG-ONT	Yes	2.224	Yes	NA,NA	NA	NA
chr8:86168010	280239	INS	78	0.8308	0.633	4	NA	NA	NA	NA	NA	NA	NA	NA	NA	No	ID=8-86167947-86167973-AGGGG,8-86167967-86167996-AGGGGA;MOTIFS=AGGGG,AGGGGA;STRUC=<VC245234>	HPRC,HGSVC,1KG-ONT	Yes	2.224	Yes	NA,NA	NA	NA
chr8:86168010	280240	INS	100	0.8238	0.6495	3	NA	NA	NA	NA	NA	NA	NA	NA	NA	No	ID=8-86167947-86167973-AGGGG,8-86167967-86167996-AGGGGA;MOTIFS=AGGGG,AGGGGA;STRUC=<VC245234>	HPRC,HGSVC,1KG-ONT	Yes	2.224	Yes	NA,NA	NA	NA
chr8:86168010	280241	INS	102	0.7963	0.6989	13	NA	NA	NA	NA	NA	NA	NA	NA	NA	No	ID=8-86167947-86167973-AGGGG,8-86167967-86167996-AGGGGA;MOTIFS=AGGGG,AGGGGA;STRUC=<VC245234>	HPRC,HGSVC,1KG-ONT	Yes	2.224	Yes	NA,NA	NA	NA
chr8:86168010	280242	INS	86	0.8123	0.6731	3	NA	NA	NA	NA	NA	NA	NA	NA	NA	No	ID=8-86167947-86167973-AGGGG,8-86167967-86167996-AGGGGA;MOTIFS=AGGGG,AGGGGA;STRUC=<VC245234>	HPRC,HGSVC,1KG-ONT	Yes	2.224	No	NA,NA	NA	NA
chr8:86176019	280244	DEL	5495	0.9463	0.2169	120	NA	NA	NA	NA	NA	NA	NA	NA	enhancer	No	ID=8-86176081-86176092-GT;MOTIFS=GT;STRUC=<TR3679698>,ID=8-86178093-86178102-A;MOTIFS=A;STRUC=<TR3679699>,ID=8-86179417-86179436-TTGTTT;MOTIFS=TTGTTT;STRUC=<TR3679700>,ID=8-86179602-86179611-AG;MOTIFS=AG;STRUC=<TR3679701>,ID=8-86180834-86180851-TTATT;MOTIFS=TTATT;STRUC=<TR3679702>	HPRC,HGSVC,1KG-ONT	Yes	12.3	Yes	NA,NA	NA	NA
chr8:86193905	280245	DEL	59	0.8374	0.5868	6	NA	NA	NA	NA	NA	NA	NA	NA	NA	No	ID=8-86193911-86193928-AT,8-86193936-86193958-TA;MOTIFS=TA,AT;STRUC=<VC245237>	HGSVC,1KG-ONT	Yes	1.406	Yes	NA,NA	NA	NA
chr8:86193911	280246	INS	98	0.9628	0.1423	54	NA	NA	NA	NA	NA	NA	NA	NA	NA	No	NA	HPRC,HGSVC,1KG-ONT	No	3.912	Yes	NA,NA	NA	NA
chr8:86193936	280247	INS	62	0.8411	0.6173	8	NA	NA	NA	NA	NA	NA	NA	NA	NA	No	ID=8-86193911-86193928-AT,8-86193936-86193958-TA;MOTIFS=TA,AT;STRUC=<VC245237>	HGSVC	No	0.234	Yes	NA,NA	NA	NA
chr8:86193936	280248	INS	66	0.8861	0.4058	6	NA	NA	NA	NA	NA	NA	NA	NA	NA	No	ID=8-86193911-86193928-AT,8-86193936-86193958-TA;MOTIFS=TA,AT;STRUC=<VC245237>	HGSVC	No	0.234	Yes	NA,NA	NA	NA
chr8:86193936	280249	INS	74	0.8766	0.4664	3	NA	NA	NA	NA	NA	NA	NA	NA	NA	No	ID=8-86193911-86193928-AT,8-86193936-86193958-TA;MOTIFS=TA,AT;STRUC=<VC245237>	HPRC,HGSVC,1KG-ONT	No	0.234	No	NA,NA	NA	NA
chr8:86226008	280250	INS	353	0.8314	0.6244	6	SLC7A13(4.895e-11,1.273)	NA	NA	NA	NA	NA	NA	NA	NA	No	NA	NA	Yes	2.028	Yes	NA,NA	NA	NA
chr8:86226008	280251	INS	320	0.9473	0.2127	4	SLC7A13(4.895e-11,1.273)	NA	NA	NA	NA	NA	NA	NA	NA	No	NA	NA	Yes	2.028	Yes	NA,NA	NA	NA
chr8:86287658	280252	DEL	55	0.8293	0.6164	79	SLC7A13(4.895e-11,1.273)	NA	NA	NA	NA	NA	NA	NA	NA	No	ID=8-86287503-86287511-A,8-86287538-86287547-TA,8-86287573-86287582-AT,8-86287579-86287594-ATAC,8-86287589-86287628-ACATATATAC,8-86287601-86287607-AT,8-86287621-86287630-AT,8-86287750-86287759-TA,8-86287823-86287835-AT;MOTIFS=ACATATATAC,A,TA,AT,ATAC;STRUC=<VC245244>	HPRC,HGSVC,1KG-ONT	Yes	0.118	Yes	NA,NA	NA	NA
chr8:86292589	280253	INS	69	0.8382	0.6028	1	SLC7A13(4.895e-11,1.273)	NA	NA	NA	NA	NA	NA	NA	NA	No	NA	NA	No	2.066	No	NA,NA	NA	NA
chr8:86302813	280255	INS	121	0.8509	0.5924	24	SLC7A13(4.895e-11,1.273)	NA	NA	NA	NA	NA	NA	NA	NA	No	NA	HPRC,HGSVC,1KG-ONT	Yes	4.928	Yes	NA,NA	NA	NA
chr8:86302813	280256	INS	128	0.9187	0.3121	264	SLC7A13(4.895e-11,1.273)	NA	NA	NA	NA	NA	NA	NA	NA	No	NA	HPRC,HGSVC,1KG-ONT	Yes	4.928	Yes	NA,NA	NA	NA
chr8:86302813	280254	INS	112	0.8899	0.4129	291	SLC7A13(4.895e-11,1.273)	NA	NA	NA	NA	NA	NA	NA	NA	No	NA	HPRC,HGSVC,1KG-ONT	Yes	4.928	Yes	NA,NA	NA	NA
chr8:86306696	280257	DEL	113	0.7909	0.6944	7	SLC7A13(4.895e-11,1.273)	NA	NA	NA	NA	NA	NA	NA	NA	No	ID=8-86306570-86306588-ACCTCC,8-86306654-86306732-CTTT,8-86306717-86306719-TC,8-86306729-86306786-TC,8-86306783-86306828-TCTT,8-86306825-86306833-T;MOTIFS=TCTT,TC,ACCTCC,CTTT,T;STRUC=<VC245245>	NA	No	1.203	Yes	NA,NA	NA	NA
chr8:86306704	280258	DEL	105	0.8518	0.5382	5	SLC7A13(4.895e-11,1.273)	NA	NA	NA	NA	NA	NA	NA	NA	No	ID=8-86306570-86306588-ACCTCC,8-86306654-86306732-CTTT,8-86306717-86306719-TC,8-86306729-86306786-TC,8-86306783-86306828-TCTT,8-86306825-86306833-T;MOTIFS=TCTT,TC,ACCTCC,CTTT,T;STRUC=<VC245245>	HPRC,HGSVC,1KG-ONT	No	1.203	Yes	NA,NA	NA	NA
chr8:86306713	280259	DEL	70	0.8681	0.502	20	SLC7A13(4.895e-11,1.273)	NA	NA	NA	NA	NA	NA	NA	NA	No	ID=8-86306570-86306588-ACCTCC,8-86306654-86306732-CTTT,8-86306717-86306719-TC,8-86306729-86306786-TC,8-86306783-86306828-TCTT,8-86306825-86306833-T;MOTIFS=TCTT,TC,ACCTCC,CTTT,T;STRUC=<VC245245>	HPRC,HGSVC,1KG-ONT	No	1.134	Yes	NA,NA	NA	NA
chr8:86306716	280260	DEL	93	0.9633	0.1627	20	SLC7A13(4.895e-11,1.273)	NA	NA	NA	NA	NA	NA	NA	NA	No	ID=8-86306570-86306588-ACCTCC,8-86306654-86306732-CTTT,8-86306717-86306719-TC,8-86306729-86306786-TC,8-86306783-86306828-TCTT,8-86306825-86306833-T;MOTIFS=TCTT,TC,ACCTCC,CTTT,T;STRUC=<VC245245>	HPRC,HGSVC,1KG-ONT	No	1.002	Yes	NA,NA	NA	NA
chr8:86306717	280261	DEL	66	0.8691	0.4983	10	SLC7A13(4.895e-11,1.273)	NA	NA	NA	NA	NA	NA	NA	NA	No	ID=8-86306570-86306588-ACCTCC,8-86306654-86306732-CTTT,8-86306717-86306719-TC,8-86306729-86306786-TC,8-86306783-86306828-TCTT,8-86306825-86306833-T;MOTIFS=TCTT,TC,ACCTCC,CTTT,T;STRUC=<VC245245>	HPRC,HGSVC,1KG-ONT	No	1.142	Yes	NA,NA	NA	NA
chr8:86306722	280262	DEL	62	0.8375	0.5641	5	SLC7A13(4.895e-11,1.273)	NA	NA	NA	NA	NA	NA	NA	NA	No	ID=8-86306570-86306588-ACCTCC,8-86306654-86306732-CTTT,8-86306717-86306719-TC,8-86306729-86306786-TC,8-86306783-86306828-TCTT,8-86306825-86306833-T;MOTIFS=TCTT,TC,ACCTCC,CTTT,T;STRUC=<VC245245>	HPRC,HGSVC,1KG-ONT	No	1.133	Yes	NA,NA	NA	NA
chr8:86306724	280263	DEL	85	0.8232	0.653	30	SLC7A13(4.895e-11,1.273)	NA	NA	NA	NA	NA	NA	NA	NA	No	ID=8-86306570-86306588-ACCTCC,8-86306654-86306732-CTTT,8-86306717-86306719-TC,8-86306729-86306786-TC,8-86306783-86306828-TCTT,8-86306825-86306833-T;MOTIFS=TCTT,TC,ACCTCC,CTTT,T;STRUC=<VC245245>	HPRC,HGSVC,1KG-ONT	No	0.999	Yes	NA,NA	NA	NA
chr8:86306729	280264	DEL	50	0.8756	0.4464	16	SLC7A13(4.895e-11,1.273)	NA	NA	NA	NA	NA	NA	NA	NA	No	ID=8-86306570-86306588-ACCTCC,8-86306654-86306732-CTTT,8-86306717-86306719-TC,8-86306729-86306786-TC,8-86306783-86306828-TCTT,8-86306825-86306833-T;MOTIFS=TCTT,TC,ACCTCC,CTTT,T;STRUC=<VC245245>	HPRC	No	1.217	Yes	NA,NA	NA	NA
chr8:86306729	280265	DEL	54	0.9567	0.1889	6	SLC7A13(4.895e-11,1.273)	NA	NA	NA	NA	NA	NA	NA	NA	No	ID=8-86306570-86306588-ACCTCC,8-86306654-86306732-CTTT,8-86306717-86306719-TC,8-86306729-86306786-TC,8-86306783-86306828-TCTT,8-86306825-86306833-T;MOTIFS=TCTT,TC,ACCTCC,CTTT,T;STRUC=<VC245245>	HPRC,HGSVC,1KG-ONT	No	1.162	Yes	NA,NA	NA	NA
chr8:86306732	280266	DEL	77	0.8579	0.519	38	SLC7A13(4.895e-11,1.273)	NA	NA	NA	NA	NA	NA	NA	NA	No	ID=8-86306570-86306588-ACCTCC,8-86306654-86306732-CTTT,8-86306717-86306719-TC,8-86306729-86306786-TC,8-86306783-86306828-TCTT,8-86306825-86306833-T;MOTIFS=TCTT,TC,ACCTCC,CTTT,T;STRUC=<VC245245>	HPRC,HGSVC,1KG-ONT	No	1.191	Yes	NA,NA	NA	NA
chr8:86347406	280267	INS	344	0.9143	0.3352	13	WWP1(0.99673,0.468)	WWP1(0.99673,0.468)	WWP1(0.99673,0.468)	NA	NA	NA	NA	NA	NA	No	NA	HPRC,HGSVC,1KG-ONT	Yes	8.174	Yes	NA,NA	NA	NA
chr8:86347406	280268	INS	363	0.8954	0.3759	8	WWP1(0.99673,0.468)	WWP1(0.99673,0.468)	WWP1(0.99673,0.468)	NA	NA	NA	NA	NA	NA	No	NA	HPRC,HGSVC,1KG-ONT	Yes	8.174	Yes	NA,NA	NA	NA
chr8:86347406	280269	INS	393	0.9095	0.3248	8	WWP1(0.99673,0.468)	WWP1(0.99673,0.468)	WWP1(0.99673,0.468)	NA	NA	NA	NA	NA	NA	No	NA	HPRC,HGSVC,1KG-ONT	Yes	8.174	No	NA,NA	NA	NA
chr8:86350454	280270	INS	326	0.9471	0.2282	12	WWP1(0.99673,0.468)	WWP1(0.99673,0.468)	WWP1(0.99673,0.468)	NA	NA	NA	NA	NA	NA	No	NA	HPRC,HGSVC	Yes	8.722	Yes	NA,NA	NA	NA
chr8:86361979	280271	INS	52	0.8257	0.646	18	WWP1(0.99673,0.468)	WWP1(0.99673,0.468)	WWP1(0.99673,0.468)	NA	NA	NA	NA	NA	NA	No	ID=8-86361963-86361975-GT,8-86361974-86361992-TA,8-86361993-86362002-AT,8-86362007-86362018-AT,8-86362021-86362030-AT,8-86362029-86362038-AC,8-86362037-86362046-AT,8-86362063-86362072-AT,8-86362087-86362098-AT,8-86362106-86362117-AT,8-86362130-86362140-TA,8-86362146-86362157-AT,8-86362268-86362279-T;MOTIFS=TA,AT,AC,GT,T;STRUC=<VC245255>	HGSVC	No	1.966	Yes	NA,NA	NA	NA
chr8:86362106	280272	DEL	83	0.8374	0.622	1	WWP1(0.99673,0.468)	WWP1(0.99673,0.468)	WWP1(0.99673,0.468)	NA	NA	NA	NA	NA	NA	No	ID=8-86361963-86361975-GT,8-86361974-86361992-TA,8-86361993-86362002-AT,8-86362007-86362018-AT,8-86362021-86362030-AT,8-86362029-86362038-AC,8-86362037-86362046-AT,8-86362063-86362072-AT,8-86362087-86362098-AT,8-86362106-86362117-AT,8-86362130-86362140-TA,8-86362146-86362157-AT,8-86362268-86362279-T;MOTIFS=TA,AT,AC,GT,T;STRUC=<VC245255>,ID=8-86362163-86362202-AT;MOTIFS=AT;STRUC=<TR3679970>	NA	Yes	1.848	No	NA,NA	NA	NA
chr8:86392593	280273	DEL	2004	0.8468	0.5596	1	WWP1(0.99673,0.468)	WWP1(0.99673,0.468)	WWP1(0.99673,0.468)	NA	NA	NA	NA	NA	NA	No	ID=8-86393207-86393220-TATT;MOTIFS=TATT;STRUC=<TR3680017>,ID=8-86393527-86393539-ATAA;MOTIFS=ATAA;STRUC=<TR3680018>	NA	Yes	3.227	No	NA,NA	NA	NA
chr8:86424846	280274	INS	63	0.8161	0.6679	1	WWP1(0.99673,0.468)	WWP1(0.99673,0.468)	WWP1(0.99673,0.468)	NA	NA	NA	NA	NA	NA	No	ID=8-86424836-86424855-GGGGA;MOTIFS=GGGGA;STRUC=<TR3680065>,ID=8-86424846-86424867-GGGGAG,8-86424858-86424874-GGGGA;MOTIFS=GGGGAG,GGGGA;STRUC=<VC245264>	NA	No	0.09	No	NA,NA	NA	NA
chr8:86430829	280275	INS	50	0.8014	0.6826	15	WWP1(0.99673,0.468)	WWP1(0.99673,0.468)	WWP1(0.99673,0.468)	NA	NA	NA	NA	NA	NA	No	ID=8-86430798-86430832-AT;MOTIFS=AT;STRUC=<TR3680080>,ID=8-86430843-86430856-TA,8-86430879-86430889-AT;MOTIFS=TA,AT;STRUC=<VC245266>	HGSVC	Yes	0.216	Yes	NA,NA	NA	NA
chr8:86490001	280276	DEL	6587	0.8154	0.6419	1	RMDN1(2.5646e-05,1.221)	NA	NA	NA	RMDN1(2.5646e-05,1.221)	NA	NA	NA	NA	No	ID=8-86490994-86491004-A;MOTIFS=A;STRUC=<TR3680186>,ID=8-86491117-86491128-AT;MOTIFS=AT;STRUC=<TR3680187>,ID=8-86491129-86491153-ATTT;MOTIFS=ATTT;STRUC=<TR3680188>,ID=8-86491282-86491291-CAC;MOTIFS=CAC;STRUC=<TR3680189>,ID=8-86492651-86492690-TAA;MOTIFS=TAA;STRUC=<TR3680190>,ID=8-86493004-86493016-A;MOTIFS=A;STRUC=<TR3680191>,ID=8-86494154-86494164-TAA;MOTIFS=TAA;STRUC=<TR3680192>,ID=8-86495396-86495405-AG;MOTIFS=AG;STRUC=(AG)n,ID=8-86496011-86496020-A;MOTIFS=A;STRUC=<TR3680193>	HGSVC	Yes	4.161	No	NA,NA	NA	NA
chr8:86494365	280277	INS	418	0.8966	0.3603	1	RMDN1(2.5646e-05,1.221)	NA	NA	NA	NA	NA	NA	NA	NA	No	NA	NA	Yes	0.193	No	NA,NA	NA	NA
chr8:86502453	280278	INS	102	0.9618	0.3588	5	RMDN1(2.5646e-05,1.221)	NA	NA	NA	NA	NA	NA	NA	NA	No	NA	HPRC,HGSVC,1KG-ONT	Yes	2.008	Yes	NA,NA	NA	NA
chr8:86520140	280279	INS	204	0.8572	0.5137	39	CPNE3(3.0928e-12,1.389)	NA	NA	NA	NA	NA	NA	NA	NA	No	NA	HPRC,1KG-ONT	Yes	0.193	Yes	NA,NA	NA	NA
chr8:86524848	280284	INS	64	0.8107	0.6832	4	CPNE3(3.0928e-12,1.389)	NA	NA	NA	NA	NA	NA	NA	NA	No	NA	HPRC,1KG-ONT	Yes	2.008	Yes	NA,NA	NA	NA
chr8:86524848	280283	INS	60	0.8748	0.4413	9	CPNE3(3.0928e-12,1.389)	NA	NA	NA	NA	NA	NA	NA	NA	No	NA	HPRC,1KG-ONT	Yes	2.008	Yes	NA,NA	NA	NA
chr8:86524848	280282	INS	56	0.872	0.458	10	CPNE3(3.0928e-12,1.389)	NA	NA	NA	NA	NA	NA	NA	NA	No	NA	HPRC,1KG-ONT	Yes	2.008	No	NA,NA	NA	NA
chr8:86524848	280280	INS	73	0.8653	0.6325	2	CPNE3(3.0928e-12,1.389)	NA	NA	NA	NA	NA	NA	NA	NA	No	NA	HPRC,1KG-ONT	Yes	2.008	No	NA,NA	NA	NA
chr8:86524848	280281	INS	52	0.9091	0.3411	72	CPNE3(3.0928e-12,1.389)	NA	NA	NA	NA	NA	NA	NA	NA	No	NA	HPRC	Yes	2.008	Yes	NA,NA	NA	NA
chr8:86524853	280285	INS	80	0.9592	0.1641	5	CPNE3(3.0928e-12,1.389)	NA	NA	NA	NA	NA	NA	NA	NA	No	ID=8-86524848-86524868-TTTC;MOTIFS=TTTC;STRUC=<TR3680240>	HPRC,1KG-ONT	Yes	2.008	Yes	NA,NA	NA	NA
chr8:86524853	280286	INS	88	0.9217	0.2869	21	CPNE3(3.0928e-12,1.389)	NA	NA	NA	NA	NA	NA	NA	NA	No	ID=8-86524848-86524868-TTTC;MOTIFS=TTTC;STRUC=<TR3680240>	HPRC,1KG-ONT	Yes	2.008	Yes	NA,NA	NA	NA
chr8:86524853	280287	INS	96	0.8646	0.54	8	CPNE3(3.0928e-12,1.389)	NA	NA	NA	NA	NA	NA	NA	NA	No	ID=8-86524848-86524868-TTTC;MOTIFS=TTTC;STRUC=<TR3680240>	HPRC,1KG-ONT	Yes	2.008	Yes	NA,NA	NA	NA
chr8:86524853	280288	INS	104	0.8795	0.5148	2	CPNE3(3.0928e-12,1.389)	NA	NA	NA	NA	NA	NA	NA	NA	No	ID=8-86524848-86524868-TTTC;MOTIFS=TTTC;STRUC=<TR3680240>	HPRC,1KG-ONT	Yes	2.008	Yes	NA,NA	NA	NA
chr8:86532798	280289	INS	351	0.9616	0.3341	1	CPNE3(3.0928e-12,1.389)	NA	NA	NA	NA	NA	NA	NA	NA	No	NA	HPRC	No	7.117	No	NA,NA	NA	NA
chr8:86541705	280290	INS	301	0.8554	0.5396	11	CPNE3(3.0928e-12,1.389)	NA	NA	NA	NA	NA	NA	NA	NA	No	NA	1KG-ONT	No	0.193	Yes	NA,NA	NA	NA
chr8:86545772	280291	DEL	73	0.8766	0.4312	1	CPNE3(3.0928e-12,1.389)	NA	NA	NA	NA	NA	NA	NA	NA	No	ID=8-86545775-86545786-TAT;MOTIFS=TAT;STRUC=<TR3680278>	NA	Yes	5.385	No	NA,NA	NA	NA
chr8:86559648	280292	INS	357	0.8338	0.5985	1	CNGB3(8.5316e-20,1.044),CPNE3(3.0928e-12,1.389)	CNGB3(8.5316e-20,1.044)	NA	NA	NA	NA	NA	NA	NA	No	ID=8-86559637-86559648-T;MOTIFS=T;STRUC=<TR3680303>	NA	Yes	0.491	No	NA,NA	NA	NA
chr8:86610469	280293	INS	322	0.9373	0.2427	106	CNGB3(8.5316e-20,1.044)	CNGB3(8.5316e-20,1.044)	NA	NA	NA	NA	NA	NA	NA	No	NA	HPRC,HGSVC,1KG-ONT	Yes	3.322	Yes	NA,NA	NA	NA
chr8:86610469	280294	INS	346	0.8927	0.3978	5	CNGB3(8.5316e-20,1.044)	CNGB3(8.5316e-20,1.044)	NA	NA	NA	NA	NA	NA	NA	No	NA	HPRC,HGSVC,1KG-ONT	Yes	3.322	Yes	NA,NA	NA	NA
chr8:86632782	280295	INS	66	0.8098	0.6841	1	CNGB3(8.5316e-20,1.044)	CNGB3(8.5316e-20,1.044)	NA	NA	CNGB3(8.5316e-20,1.044)	CNGB3(8.5316e-20,1.044)	NA	NA	NA	No	NA	NA	No	17.09	No	NA,NA	NA	NA
chr8:86669139	280296	INS	320	0.8459	0.5707	43	CNGB3(8.5316e-20,1.044)	CNGB3(8.5316e-20,1.044)	NA	NA	NA	NA	NA	NA	NA	No	NA	HGSVC	Yes	0.692	Yes	NA,NA	NA	NA
chr8:86694048	280297	DEL	99	0.8184	0.6612	27	CNGB3(8.5316e-20,1.044)	CNGB3(8.5316e-20,1.044)	NA	NA	NA	NA	NA	NA	NA	No	ID=8-86694080-86694087-C;MOTIFS=C;STRUC=(C)n	HPRC	No	0.106	Yes	NA,NA	NA	NA
chr8:86694049	280298	DEL	50	0.9624	0.1292	574	CNGB3(8.5316e-20,1.044)	CNGB3(8.5316e-20,1.044)	NA	NA	NA	NA	NA	NA	NA	No	ID=8-86694080-86694087-C;MOTIFS=C;STRUC=(C)n	HPRC,HGSVC,1KG-ONT	No	0.112	Yes	NA,NA	NA	NA
chr8:86694098	280299	INS	99	0.8208	0.6741	4	CNGB3(8.5316e-20,1.044)	CNGB3(8.5316e-20,1.044)	NA	NA	NA	NA	NA	NA	NA	No	ID=8-86694080-86694087-C;MOTIFS=C;STRUC=(C)n	1KG-ONT	No	0.052	Yes	NA,NA	NA	NA
chr8:86694147	280300	DEL	50	0.8601	0.5116	60	CNGB3(8.5316e-20,1.044)	CNGB3(8.5316e-20,1.044)	NA	NA	NA	NA	NA	NA	NA	No	ID=8-86694080-86694087-C;MOTIFS=C;STRUC=(C)n	HPRC,HGSVC,1KG-ONT	No	0.101	Yes	NA,NA	NA	NA
chr8:86694246	280301	DEL	78	0.8818	0.4417	1	CNGB3(8.5316e-20,1.044)	CNGB3(8.5316e-20,1.044)	NA	NA	NA	NA	NA	NA	NA	No	NA	HPRC	Yes	0.103	No	NA,NA	NA	NA
chr8:86739867	280302	DEL	1207	0.8868	0.4013	1	CNGB3(8.5316e-20,1.044)	CNGB3(8.5316e-20,1.044)	NA	NA	NA	NA	NA	NA	NA	No	ID=8-86740775-86740786-TAT;MOTIFS=TAT;STRUC=<TR3680527>,ID=8-86740787-86740796-TAT;MOTIFS=TAT;STRUC=<TR3680528>,ID=8-86740991-86741000-TCT;MOTIFS=TCT;STRUC=<TR3680529>	NA	Yes	4.508	No	NA,NA	NA	NA
chr8:86757865	280304	INS	334	0.8522	0.5343	78	NA	NA	NA	NA	NA	NA	NA	NA	NA	No	NA	HPRC,HGSVC,1KG-ONT	Yes	2.413	Yes	NA,NA	NA	NA
chr8:86757865	280303	INS	306	0.9038	0.3546	26	NA	NA	NA	NA	NA	NA	NA	NA	NA	No	NA	HPRC,HGSVC,1KG-ONT	Yes	2.413	Yes	NA,NA	NA	NA
chr8:86787375	280305	DEL	53	0.9105	0.3393	1	NA	NA	NA	NA	NA	NA	NA	NA	NA	No	NA	NA	Yes	1.223	No	NA,NA	NA	NA
chr8:86802705	280306	DEL	72	0.96	0.1388	901	NA	NA	NA	NA	NA	NA	NA	NA	NA	No	ID=8-86802726-86802735-ATA,8-86802798-86802807-ATA;MOTIFS=ATA;STRUC=<VC245303>	HPRC,HGSVC,1KG-ONT	Yes	3.193	Yes	NA,NA	NA	NA
chr8:86802728	280307	DEL	71	0.8566	0.5283	16	NA	NA	NA	NA	NA	NA	NA	NA	NA	No	ID=8-86802726-86802735-ATA,8-86802798-86802807-ATA;MOTIFS=ATA;STRUC=<VC245303>	HPRC,HGSVC,1KG-ONT	Yes	1.486	Yes	NA,NA	NA	NA
chr8:86802761	280308	DEL	76	0.8276	0.6303	44	NA	NA	NA	NA	NA	NA	NA	NA	NA	No	ID=8-86802726-86802735-ATA,8-86802798-86802807-ATA;MOTIFS=ATA;STRUC=<VC245303>	HPRC,HGSVC,1KG-ONT	Yes	1.139	Yes	NA,NA	NA	NA
chr8:86809110	280309	INS	75	0.8305	0.6201	1	NA	NA	NA	NA	NA	NA	NA	NA	NA	No	NA	NA	Yes	6.81	No	NA,NA	NA	NA
chr8:86816128	280310	INS	64	0.8895	0.3939	11	NA	NA	NA	NA	NA	NA	NA	NA	NA	No	ID=8-86816099-86816108-TA,8-86816108-86816117-TA,8-86816170-86816179-ATA;MOTIFS=ATA,TA;STRUC=<VC245304>	1KG-ONT	No	1.616	Yes	NA,NA	NA	NA
chr8:86819194	280311	DEL	369	0.9416	0.2297	122	NA	NA	NA	NA	NA	NA	NA	NA	NA	No	ID=8-86819154-86819173-AC,8-86819172-86819185-AT,8-86819215-86819224-TA,8-86819217-86819238-TATATAT,8-86819231-86819241-TA,8-86819258-86819273-TATAT,8-86819271-86819286-ATATA,8-86819319-86819351-TATATAATATATATTCATATATTATATATATT,8-86819341-86819350-TA,8-86819351-86819511-TATATAATATATATTATATATTATATATTATATTATATATTATA,8-86819357-86819365-AT,8-86819358-86819384-TATATAT,8-86819374-86819389-TATAT,8-86819391-86819401-TA,8-86819402-86819428-TATATAT,8-86819418-86819433-TATAT,8-86819428-86819455-TATATATTA,8-86819435-86819445-TA,8-86819446-86819472-TATATAT,8-86819462-86819477-TATAT,8-86819479-86819489-TA,8-86819490-86819511-TATATAT,8-86819504-86819514-TA,8-86819514-86819545-ATATATTAT,8-86819520-86819529-TA,8-86819529-86819538-TA;MOTIFS=TATATAATATATATTATATATTATATATTATATTATATATTATA,ATATATTAT,TATATATTA,TA,AT,AC,ATATA,TATAT,TATATAATATATATTCATATATTATATATATT,TATATAT;STRUC=<VC245305>	HPRC,HGSVC,1KG-ONT	Yes	0.529	Yes	NA,NA	NA	NA
chr8:86819217	280313	INS	623	0.8314	0.6422	1	NA	NA	NA	NA	NA	NA	NA	NA	NA	No	ID=8-86819154-86819173-AC,8-86819172-86819185-AT,8-86819215-86819224-TA,8-86819217-86819238-TATATAT,8-86819231-86819241-TA,8-86819258-86819273-TATAT,8-86819271-86819286-ATATA,8-86819319-86819351-TATATAATATATATTCATATATTATATATATT,8-86819341-86819350-TA,8-86819351-86819511-TATATAATATATATTATATATTATATATTATATTATATATTATA,8-86819357-86819365-AT,8-86819358-86819384-TATATAT,8-86819374-86819389-TATAT,8-86819391-86819401-TA,8-86819402-86819428-TATATAT,8-86819418-86819433-TATAT,8-86819428-86819455-TATATATTA,8-86819435-86819445-TA,8-86819446-86819472-TATATAT,8-86819462-86819477-TATAT,8-86819479-86819489-TA,8-86819490-86819511-TATATAT,8-86819504-86819514-TA,8-86819514-86819545-ATATATTAT,8-86819520-86819529-TA,8-86819529-86819538-TA;MOTIFS=TATATAATATATATTATATATTATATATTATATTATATATTATA,ATATATTAT,TATATATTA,TA,AT,AC,ATATA,TATAT,TATATAATATATATTCATATATTATATATATT,TATATAT;STRUC=<VC245305>	HPRC,HGSVC,1KG-ONT	No	0.692	No	NA,NA	NA	NA
chr8:86819226	280314	INS	565	0.862	0.6241	12	NA	NA	NA	NA	NA	NA	NA	NA	NA	No	ID=8-86819154-86819173-AC,8-86819172-86819185-AT,8-86819215-86819224-TA,8-86819217-86819238-TATATAT,8-86819231-86819241-TA,8-86819258-86819273-TATAT,8-86819271-86819286-ATATA,8-86819319-86819351-TATATAATATATATTCATATATTATATATATT,8-86819341-86819350-TA,8-86819351-86819511-TATATAATATATATTATATATTATATATTATATTATATATTATA,8-86819357-86819365-AT,8-86819358-86819384-TATATAT,8-86819374-86819389-TATAT,8-86819391-86819401-TA,8-86819402-86819428-TATATAT,8-86819418-86819433-TATAT,8-86819428-86819455-TATATATTA,8-86819435-86819445-TA,8-86819446-86819472-TATATAT,8-86819462-86819477-TATAT,8-86819479-86819489-TA,8-86819490-86819511-TATATAT,8-86819504-86819514-TA,8-86819514-86819545-ATATATTAT,8-86819520-86819529-TA,8-86819529-86819538-TA;MOTIFS=TATATAATATATATTATATATTATATATTATATTATATATTATA,ATATATTAT,TATATATTA,TA,AT,AC,ATATA,TATAT,TATATAATATATATTCATATATTATATATATT,TATATAT;STRUC=<VC245305>	HPRC,HGSVC,1KG-ONT	No	0.692	Yes	NA,NA	NA	NA
chr8:86819234	280316	INS	58	0.8255	0.6595	10	NA	NA	NA	NA	NA	NA	NA	NA	NA	No	ID=8-86819154-86819173-AC,8-86819172-86819185-AT,8-86819215-86819224-TA,8-86819217-86819238-TATATAT,8-86819231-86819241-TA,8-86819258-86819273-TATAT,8-86819271-86819286-ATATA,8-86819319-86819351-TATATAATATATATTCATATATTATATATATT,8-86819341-86819350-TA,8-86819351-86819511-TATATAATATATATTATATATTATATATTATATTATATATTATA,8-86819357-86819365-AT,8-86819358-86819384-TATATAT,8-86819374-86819389-TATAT,8-86819391-86819401-TA,8-86819402-86819428-TATATAT,8-86819418-86819433-TATAT,8-86819428-86819455-TATATATTA,8-86819435-86819445-TA,8-86819446-86819472-TATATAT,8-86819462-86819477-TATAT,8-86819479-86819489-TA,8-86819490-86819511-TATATAT,8-86819504-86819514-TA,8-86819514-86819545-ATATATTAT,8-86819520-86819529-TA,8-86819529-86819538-TA;MOTIFS=TATATAATATATATTATATATTATATATTATATTATATATTATA,ATATATTAT,TATATATTA,TA,AT,AC,ATATA,TATAT,TATATAATATATATTCATATATTATATATATT,TATATAT;STRUC=<VC245305>	HPRC,HGSVC,1KG-ONT	No	0.692	Yes	NA,NA	NA	NA
chr8:86819236	280317	INS	283	0.8317	0.6145	1	NA	NA	NA	NA	NA	NA	NA	NA	NA	No	ID=8-86819154-86819173-AC,8-86819172-86819185-AT,8-86819215-86819224-TA,8-86819217-86819238-TATATAT,8-86819231-86819241-TA,8-86819258-86819273-TATAT,8-86819271-86819286-ATATA,8-86819319-86819351-TATATAATATATATTCATATATTATATATATT,8-86819341-86819350-TA,8-86819351-86819511-TATATAATATATATTATATATTATATATTATATTATATATTATA,8-86819357-86819365-AT,8-86819358-86819384-TATATAT,8-86819374-86819389-TATAT,8-86819391-86819401-TA,8-86819402-86819428-TATATAT,8-86819418-86819433-TATAT,8-86819428-86819455-TATATATTA,8-86819435-86819445-TA,8-86819446-86819472-TATATAT,8-86819462-86819477-TATAT,8-86819479-86819489-TA,8-86819490-86819511-TATATAT,8-86819504-86819514-TA,8-86819514-86819545-ATATATTAT,8-86819520-86819529-TA,8-86819529-86819538-TA;MOTIFS=TATATAATATATATTATATATTATATATTATATTATATATTATA,ATATATTAT,TATATATTA,TA,AT,AC,ATATA,TATAT,TATATAATATATATTCATATATTATATATATT,TATATAT;STRUC=<VC245305>	HPRC,HGSVC,1KG-ONT	No	0.692	No	NA,NA	NA	NA
chr8:86819236	280318	INS	199	0.8247	0.6292	21	NA	NA	NA	NA	NA	NA	NA	NA	NA	No	ID=8-86819154-86819173-AC,8-86819172-86819185-AT,8-86819215-86819224-TA,8-86819217-86819238-TATATAT,8-86819231-86819241-TA,8-86819258-86819273-TATAT,8-86819271-86819286-ATATA,8-86819319-86819351-TATATAATATATATTCATATATTATATATATT,8-86819341-86819350-TA,8-86819351-86819511-TATATAATATATATTATATATTATATATTATATTATATATTATA,8-86819357-86819365-AT,8-86819358-86819384-TATATAT,8-86819374-86819389-TATAT,8-86819391-86819401-TA,8-86819402-86819428-TATATAT,8-86819418-86819433-TATAT,8-86819428-86819455-TATATATTA,8-86819435-86819445-TA,8-86819446-86819472-TATATAT,8-86819462-86819477-TATAT,8-86819479-86819489-TA,8-86819490-86819511-TATATAT,8-86819504-86819514-TA,8-86819514-86819545-ATATATTAT,8-86819520-86819529-TA,8-86819529-86819538-TA;MOTIFS=TATATAATATATATTATATATTATATATTATATTATATATTATA,ATATATTAT,TATATATTA,TA,AT,AC,ATATA,TATAT,TATATAATATATATTCATATATTATATATATT,TATATAT;STRUC=<VC245305>	HPRC,HGSVC,1KG-ONT	No	0.692	Yes	NA,NA	NA	NA
chr8:86819237	280319	INS	292	0.8432	0.6467	3	NA	NA	NA	NA	NA	NA	NA	NA	NA	No	ID=8-86819154-86819173-AC,8-86819172-86819185-AT,8-86819215-86819224-TA,8-86819217-86819238-TATATAT,8-86819231-86819241-TA,8-86819258-86819273-TATAT,8-86819271-86819286-ATATA,8-86819319-86819351-TATATAATATATATTCATATATTATATATATT,8-86819341-86819350-TA,8-86819351-86819511-TATATAATATATATTATATATTATATATTATATTATATATTATA,8-86819357-86819365-AT,8-86819358-86819384-TATATAT,8-86819374-86819389-TATAT,8-86819391-86819401-TA,8-86819402-86819428-TATATAT,8-86819418-86819433-TATAT,8-86819428-86819455-TATATATTA,8-86819435-86819445-TA,8-86819446-86819472-TATATAT,8-86819462-86819477-TATAT,8-86819479-86819489-TA,8-86819490-86819511-TATATAT,8-86819504-86819514-TA,8-86819514-86819545-ATATATTAT,8-86819520-86819529-TA,8-86819529-86819538-TA;MOTIFS=TATATAATATATATTATATATTATATATTATATTATATATTATA,ATATATTAT,TATATATTA,TA,AT,AC,ATATA,TATAT,TATATAATATATATTCATATATTATATATATT,TATATAT;STRUC=<VC245305>	HPRC,HGSVC,1KG-ONT	No	0.692	Yes	NA,NA	NA	NA
chr8:86819237	280320	INS	473	0.8527	0.5557	3	NA	NA	NA	NA	NA	NA	NA	NA	NA	No	ID=8-86819154-86819173-AC,8-86819172-86819185-AT,8-86819215-86819224-TA,8-86819217-86819238-TATATAT,8-86819231-86819241-TA,8-86819258-86819273-TATAT,8-86819271-86819286-ATATA,8-86819319-86819351-TATATAATATATATTCATATATTATATATATT,8-86819341-86819350-TA,8-86819351-86819511-TATATAATATATATTATATATTATATATTATATTATATATTATA,8-86819357-86819365-AT,8-86819358-86819384-TATATAT,8-86819374-86819389-TATAT,8-86819391-86819401-TA,8-86819402-86819428-TATATAT,8-86819418-86819433-TATAT,8-86819428-86819455-TATATATTA,8-86819435-86819445-TA,8-86819446-86819472-TATATAT,8-86819462-86819477-TATAT,8-86819479-86819489-TA,8-86819490-86819511-TATATAT,8-86819504-86819514-TA,8-86819514-86819545-ATATATTAT,8-86819520-86819529-TA,8-86819529-86819538-TA;MOTIFS=TATATAATATATATTATATATTATATATTATATTATATATTATA,ATATATTAT,TATATATTA,TA,AT,AC,ATATA,TATAT,TATATAATATATATTCATATATTATATATATT,TATATAT;STRUC=<VC245305>	HPRC,HGSVC,1KG-ONT	No	0.692	Yes	NA,NA	NA	NA
chr8:86819241	280321	INS	543	0.8485	0.5406	17	NA	NA	NA	NA	NA	NA	NA	NA	NA	No	ID=8-86819154-86819173-AC,8-86819172-86819185-AT,8-86819215-86819224-TA,8-86819217-86819238-TATATAT,8-86819231-86819241-TA,8-86819258-86819273-TATAT,8-86819271-86819286-ATATA,8-86819319-86819351-TATATAATATATATTCATATATTATATATATT,8-86819341-86819350-TA,8-86819351-86819511-TATATAATATATATTATATATTATATATTATATTATATATTATA,8-86819357-86819365-AT,8-86819358-86819384-TATATAT,8-86819374-86819389-TATAT,8-86819391-86819401-TA,8-86819402-86819428-TATATAT,8-86819418-86819433-TATAT,8-86819428-86819455-TATATATTA,8-86819435-86819445-TA,8-86819446-86819472-TATATAT,8-86819462-86819477-TATAT,8-86819479-86819489-TA,8-86819490-86819511-TATATAT,8-86819504-86819514-TA,8-86819514-86819545-ATATATTAT,8-86819520-86819529-TA,8-86819529-86819538-TA;MOTIFS=TATATAATATATATTATATATTATATATTATATTATATATTATA,ATATATTAT,TATATATTA,TA,AT,AC,ATATA,TATAT,TATATAATATATATTCATATATTATATATATT,TATATAT;STRUC=<VC245305>	HPRC,HGSVC,1KG-ONT	No	0.692	Yes	NA,NA	NA	NA
chr8:86819246	280322	INS	396	0.8203	0.6434	1	NA	NA	NA	NA	NA	NA	NA	NA	NA	No	ID=8-86819154-86819173-AC,8-86819172-86819185-AT,8-86819215-86819224-TA,8-86819217-86819238-TATATAT,8-86819231-86819241-TA,8-86819258-86819273-TATAT,8-86819271-86819286-ATATA,8-86819319-86819351-TATATAATATATATTCATATATTATATATATT,8-86819341-86819350-TA,8-86819351-86819511-TATATAATATATATTATATATTATATATTATATTATATATTATA,8-86819357-86819365-AT,8-86819358-86819384-TATATAT,8-86819374-86819389-TATAT,8-86819391-86819401-TA,8-86819402-86819428-TATATAT,8-86819418-86819433-TATAT,8-86819428-86819455-TATATATTA,8-86819435-86819445-TA,8-86819446-86819472-TATATAT,8-86819462-86819477-TATAT,8-86819479-86819489-TA,8-86819490-86819511-TATATAT,8-86819504-86819514-TA,8-86819514-86819545-ATATATTAT,8-86819520-86819529-TA,8-86819529-86819538-TA;MOTIFS=TATATAATATATATTATATATTATATATTATATTATATATTATA,ATATATTAT,TATATATTA,TA,AT,AC,ATATA,TATAT,TATATAATATATATTCATATATTATATATATT,TATATAT;STRUC=<VC245305>	HPRC,HGSVC,1KG-ONT	No	0.692	No	NA,NA	NA	NA
chr8:86819249	280323	INS	297	0.8077	0.6789	1	NA	NA	NA	NA	NA	NA	NA	NA	NA	No	ID=8-86819154-86819173-AC,8-86819172-86819185-AT,8-86819215-86819224-TA,8-86819217-86819238-TATATAT,8-86819231-86819241-TA,8-86819258-86819273-TATAT,8-86819271-86819286-ATATA,8-86819319-86819351-TATATAATATATATTCATATATTATATATATT,8-86819341-86819350-TA,8-86819351-86819511-TATATAATATATATTATATATTATATATTATATTATATATTATA,8-86819357-86819365-AT,8-86819358-86819384-TATATAT,8-86819374-86819389-TATAT,8-86819391-86819401-TA,8-86819402-86819428-TATATAT,8-86819418-86819433-TATAT,8-86819428-86819455-TATATATTA,8-86819435-86819445-TA,8-86819446-86819472-TATATAT,8-86819462-86819477-TATAT,8-86819479-86819489-TA,8-86819490-86819511-TATATAT,8-86819504-86819514-TA,8-86819514-86819545-ATATATTAT,8-86819520-86819529-TA,8-86819529-86819538-TA;MOTIFS=TATATAATATATATTATATATTATATATTATATTATATATTATA,ATATATTAT,TATATATTA,TA,AT,AC,ATATA,TATAT,TATATAATATATATTCATATATTATATATATT,TATATAT;STRUC=<VC245305>	HPRC,HGSVC,1KG-ONT	No	0.692	No	NA,NA	NA	NA
chr8:86819249	280324	INS	332	0.8568	0.5451	4	NA	NA	NA	NA	NA	NA	NA	NA	NA	No	ID=8-86819154-86819173-AC,8-86819172-86819185-AT,8-86819215-86819224-TA,8-86819217-86819238-TATATAT,8-86819231-86819241-TA,8-86819258-86819273-TATAT,8-86819271-86819286-ATATA,8-86819319-86819351-TATATAATATATATTCATATATTATATATATT,8-86819341-86819350-TA,8-86819351-86819511-TATATAATATATATTATATATTATATATTATATTATATATTATA,8-86819357-86819365-AT,8-86819358-86819384-TATATAT,8-86819374-86819389-TATAT,8-86819391-86819401-TA,8-86819402-86819428-TATATAT,8-86819418-86819433-TATAT,8-86819428-86819455-TATATATTA,8-86819435-86819445-TA,8-86819446-86819472-TATATAT,8-86819462-86819477-TATAT,8-86819479-86819489-TA,8-86819490-86819511-TATATAT,8-86819504-86819514-TA,8-86819514-86819545-ATATATTAT,8-86819520-86819529-TA,8-86819529-86819538-TA;MOTIFS=TATATAATATATATTATATATTATATATTATATTATATATTATA,ATATATTAT,TATATATTA,TA,AT,AC,ATATA,TATAT,TATATAATATATATTCATATATTATATATATT,TATATAT;STRUC=<VC245305>	HPRC,HGSVC,1KG-ONT	No	0.692	Yes	NA,NA	NA	NA
chr8:86819256	280326	INS	73	0.9312	0.2651	3	NA	NA	NA	NA	NA	NA	NA	NA	NA	No	ID=8-86819154-86819173-AC,8-86819172-86819185-AT,8-86819215-86819224-TA,8-86819217-86819238-TATATAT,8-86819231-86819241-TA,8-86819258-86819273-TATAT,8-86819271-86819286-ATATA,8-86819319-86819351-TATATAATATATATTCATATATTATATATATT,8-86819341-86819350-TA,8-86819351-86819511-TATATAATATATATTATATATTATATATTATATTATATATTATA,8-86819357-86819365-AT,8-86819358-86819384-TATATAT,8-86819374-86819389-TATAT,8-86819391-86819401-TA,8-86819402-86819428-TATATAT,8-86819418-86819433-TATAT,8-86819428-86819455-TATATATTA,8-86819435-86819445-TA,8-86819446-86819472-TATATAT,8-86819462-86819477-TATAT,8-86819479-86819489-TA,8-86819490-86819511-TATATAT,8-86819504-86819514-TA,8-86819514-86819545-ATATATTAT,8-86819520-86819529-TA,8-86819529-86819538-TA;MOTIFS=TATATAATATATATTATATATTATATATTATATTATATATTATA,ATATATTAT,TATATATTA,TA,AT,AC,ATATA,TATAT,TATATAATATATATTCATATATTATATATATT,TATATAT;STRUC=<VC245305>	HPRC,HGSVC,1KG-ONT	No	0.692	No	NA,NA	NA	NA
chr8:86819256	280328	INS	132	0.9133	0.3155	1	NA	NA	NA	NA	NA	NA	NA	NA	NA	No	ID=8-86819154-86819173-AC,8-86819172-86819185-AT,8-86819215-86819224-TA,8-86819217-86819238-TATATAT,8-86819231-86819241-TA,8-86819258-86819273-TATAT,8-86819271-86819286-ATATA,8-86819319-86819351-TATATAATATATATTCATATATTATATATATT,8-86819341-86819350-TA,8-86819351-86819511-TATATAATATATATTATATATTATATATTATATTATATATTATA,8-86819357-86819365-AT,8-86819358-86819384-TATATAT,8-86819374-86819389-TATAT,8-86819391-86819401-TA,8-86819402-86819428-TATATAT,8-86819418-86819433-TATAT,8-86819428-86819455-TATATATTA,8-86819435-86819445-TA,8-86819446-86819472-TATATAT,8-86819462-86819477-TATAT,8-86819479-86819489-TA,8-86819490-86819511-TATATAT,8-86819504-86819514-TA,8-86819514-86819545-ATATATTAT,8-86819520-86819529-TA,8-86819529-86819538-TA;MOTIFS=TATATAATATATATTATATATTATATATTATATTATATATTATA,ATATATTAT,TATATATTA,TA,AT,AC,ATATA,TATAT,TATATAATATATATTCATATATTATATATATT,TATATAT;STRUC=<VC245305>	HPRC,HGSVC	No	0.692	No	NA,NA	NA	NA
chr8:86819257	280330	INS	59	0.8916	0.3862	10	NA	NA	NA	NA	NA	NA	NA	NA	NA	No	ID=8-86819154-86819173-AC,8-86819172-86819185-AT,8-86819215-86819224-TA,8-86819217-86819238-TATATAT,8-86819231-86819241-TA,8-86819258-86819273-TATAT,8-86819271-86819286-ATATA,8-86819319-86819351-TATATAATATATATTCATATATTATATATATT,8-86819341-86819350-TA,8-86819351-86819511-TATATAATATATATTATATATTATATATTATATTATATATTATA,8-86819357-86819365-AT,8-86819358-86819384-TATATAT,8-86819374-86819389-TATAT,8-86819391-86819401-TA,8-86819402-86819428-TATATAT,8-86819418-86819433-TATAT,8-86819428-86819455-TATATATTA,8-86819435-86819445-TA,8-86819446-86819472-TATATAT,8-86819462-86819477-TATAT,8-86819479-86819489-TA,8-86819490-86819511-TATATAT,8-86819504-86819514-TA,8-86819514-86819545-ATATATTAT,8-86819520-86819529-TA,8-86819529-86819538-TA;MOTIFS=TATATAATATATATTATATATTATATATTATATTATATATTATA,ATATATTAT,TATATATTA,TA,AT,AC,ATATA,TATAT,TATATAATATATATTCATATATTATATATATT,TATATAT;STRUC=<VC245305>	HPRC,HGSVC,1KG-ONT	No	0.692	No	NA,NA	NA	NA
chr8:86819319	280332	INS	315	0.8602	0.5037	1	NA	NA	NA	NA	NA	NA	NA	NA	NA	No	ID=8-86819154-86819173-AC,8-86819172-86819185-AT,8-86819215-86819224-TA,8-86819217-86819238-TATATAT,8-86819231-86819241-TA,8-86819258-86819273-TATAT,8-86819271-86819286-ATATA,8-86819319-86819351-TATATAATATATATTCATATATTATATATATT,8-86819341-86819350-TA,8-86819351-86819511-TATATAATATATATTATATATTATATATTATATTATATATTATA,8-86819357-86819365-AT,8-86819358-86819384-TATATAT,8-86819374-86819389-TATAT,8-86819391-86819401-TA,8-86819402-86819428-TATATAT,8-86819418-86819433-TATAT,8-86819428-86819455-TATATATTA,8-86819435-86819445-TA,8-86819446-86819472-TATATAT,8-86819462-86819477-TATAT,8-86819479-86819489-TA,8-86819490-86819511-TATATAT,8-86819504-86819514-TA,8-86819514-86819545-ATATATTAT,8-86819520-86819529-TA,8-86819529-86819538-TA;MOTIFS=TATATAATATATATTATATATTATATATTATATTATATATTATA,ATATATTAT,TATATATTA,TA,AT,AC,ATATA,TATAT,TATATAATATATATTCATATATTATATATATT,TATATAT;STRUC=<VC245305>	HPRC,HGSVC,1KG-ONT	No	0.692	Yes	NA,NA	NA	NA
chr8:86819379	280333	INS	189	0.8379	0.5963	1	NA	NA	NA	NA	NA	NA	NA	NA	NA	No	ID=8-86819154-86819173-AC,8-86819172-86819185-AT,8-86819215-86819224-TA,8-86819217-86819238-TATATAT,8-86819231-86819241-TA,8-86819258-86819273-TATAT,8-86819271-86819286-ATATA,8-86819319-86819351-TATATAATATATATTCATATATTATATATATT,8-86819341-86819350-TA,8-86819351-86819511-TATATAATATATATTATATATTATATATTATATTATATATTATA,8-86819357-86819365-AT,8-86819358-86819384-TATATAT,8-86819374-86819389-TATAT,8-86819391-86819401-TA,8-86819402-86819428-TATATAT,8-86819418-86819433-TATAT,8-86819428-86819455-TATATATTA,8-86819435-86819445-TA,8-86819446-86819472-TATATAT,8-86819462-86819477-TATAT,8-86819479-86819489-TA,8-86819490-86819511-TATATAT,8-86819504-86819514-TA,8-86819514-86819545-ATATATTAT,8-86819520-86819529-TA,8-86819529-86819538-TA;MOTIFS=TATATAATATATATTATATATTATATATTATATTATATATTATA,ATATATTAT,TATATATTA,TA,AT,AC,ATATA,TATAT,TATATAATATATATTCATATATTATATATATT,TATATAT;STRUC=<VC245305>	HPRC,HGSVC,1KG-ONT	No	0.692	Yes	NA,NA	NA	NA
chr8:86819379	280334	INS	210	0.8104	0.6637	21	NA	NA	NA	NA	NA	NA	NA	NA	NA	No	ID=8-86819154-86819173-AC,8-86819172-86819185-AT,8-86819215-86819224-TA,8-86819217-86819238-TATATAT,8-86819231-86819241-TA,8-86819258-86819273-TATAT,8-86819271-86819286-ATATA,8-86819319-86819351-TATATAATATATATTCATATATTATATATATT,8-86819341-86819350-TA,8-86819351-86819511-TATATAATATATATTATATATTATATATTATATTATATATTATA,8-86819357-86819365-AT,8-86819358-86819384-TATATAT,8-86819374-86819389-TATAT,8-86819391-86819401-TA,8-86819402-86819428-TATATAT,8-86819418-86819433-TATAT,8-86819428-86819455-TATATATTA,8-86819435-86819445-TA,8-86819446-86819472-TATATAT,8-86819462-86819477-TATAT,8-86819479-86819489-TA,8-86819490-86819511-TATATAT,8-86819504-86819514-TA,8-86819514-86819545-ATATATTAT,8-86819520-86819529-TA,8-86819529-86819538-TA;MOTIFS=TATATAATATATATTATATATTATATATTATATTATATATTATA,ATATATTAT,TATATATTA,TA,AT,AC,ATATA,TATAT,TATATAATATATATTCATATATTATATATATT,TATATAT;STRUC=<VC245305>	HPRC,HGSVC,1KG-ONT	No	0.692	Yes	NA,NA	NA	NA
chr8:86819467	280337	INS	217	0.81	0.6714	14	NA	NA	NA	NA	NA	NA	NA	NA	NA	No	ID=8-86819154-86819173-AC,8-86819172-86819185-AT,8-86819215-86819224-TA,8-86819217-86819238-TATATAT,8-86819231-86819241-TA,8-86819258-86819273-TATAT,8-86819271-86819286-ATATA,8-86819319-86819351-TATATAATATATATTCATATATTATATATATT,8-86819341-86819350-TA,8-86819351-86819511-TATATAATATATATTATATATTATATATTATATTATATATTATA,8-86819357-86819365-AT,8-86819358-86819384-TATATAT,8-86819374-86819389-TATAT,8-86819391-86819401-TA,8-86819402-86819428-TATATAT,8-86819418-86819433-TATAT,8-86819428-86819455-TATATATTA,8-86819435-86819445-TA,8-86819446-86819472-TATATAT,8-86819462-86819477-TATAT,8-86819479-86819489-TA,8-86819490-86819511-TATATAT,8-86819504-86819514-TA,8-86819514-86819545-ATATATTAT,8-86819520-86819529-TA,8-86819529-86819538-TA;MOTIFS=TATATAATATATATTATATATTATATATTATATTATATATTATA,ATATATTAT,TATATATTA,TA,AT,AC,ATATA,TATAT,TATATAATATATATTCATATATTATATATATT,TATATAT;STRUC=<VC245305>	HPRC,HGSVC,1KG-ONT	No	1.616	Yes	NA,NA	NA	NA
chr8:86819467	280338	INS	221	0.8871	0.4257	1	NA	NA	NA	NA	NA	NA	NA	NA	NA	No	ID=8-86819154-86819173-AC,8-86819172-86819185-AT,8-86819215-86819224-TA,8-86819217-86819238-TATATAT,8-86819231-86819241-TA,8-86819258-86819273-TATAT,8-86819271-86819286-ATATA,8-86819319-86819351-TATATAATATATATTCATATATTATATATATT,8-86819341-86819350-TA,8-86819351-86819511-TATATAATATATATTATATATTATATATTATATTATATATTATA,8-86819357-86819365-AT,8-86819358-86819384-TATATAT,8-86819374-86819389-TATAT,8-86819391-86819401-TA,8-86819402-86819428-TATATAT,8-86819418-86819433-TATAT,8-86819428-86819455-TATATATTA,8-86819435-86819445-TA,8-86819446-86819472-TATATAT,8-86819462-86819477-TATAT,8-86819479-86819489-TA,8-86819490-86819511-TATATAT,8-86819504-86819514-TA,8-86819514-86819545-ATATATTAT,8-86819520-86819529-TA,8-86819529-86819538-TA;MOTIFS=TATATAATATATATTATATATTATATATTATATTATATATTATA,ATATATTAT,TATATATTA,TA,AT,AC,ATATA,TATAT,TATATAATATATATTCATATATTATATATATT,TATATAT;STRUC=<VC245305>	HPRC,HGSVC,1KG-ONT	No	1.616	No	NA,NA	NA	NA
chr8:86819467	280336	INS	249	0.8429	0.5705	27	NA	NA	NA	NA	NA	NA	NA	NA	NA	No	ID=8-86819154-86819173-AC,8-86819172-86819185-AT,8-86819215-86819224-TA,8-86819217-86819238-TATATAT,8-86819231-86819241-TA,8-86819258-86819273-TATAT,8-86819271-86819286-ATATA,8-86819319-86819351-TATATAATATATATTCATATATTATATATATT,8-86819341-86819350-TA,8-86819351-86819511-TATATAATATATATTATATATTATATATTATATTATATATTATA,8-86819357-86819365-AT,8-86819358-86819384-TATATAT,8-86819374-86819389-TATAT,8-86819391-86819401-TA,8-86819402-86819428-TATATAT,8-86819418-86819433-TATAT,8-86819428-86819455-TATATATTA,8-86819435-86819445-TA,8-86819446-86819472-TATATAT,8-86819462-86819477-TATAT,8-86819479-86819489-TA,8-86819490-86819511-TATATAT,8-86819504-86819514-TA,8-86819514-86819545-ATATATTAT,8-86819520-86819529-TA,8-86819529-86819538-TA;MOTIFS=TATATAATATATATTATATATTATATATTATATTATATATTATA,ATATATTAT,TATATATTA,TA,AT,AC,ATATA,TATAT,TATATAATATATATTCATATATTATATATATT,TATATAT;STRUC=<VC245305>	HPRC,HGSVC,1KG-ONT	No	1.616	Yes	NA,NA	NA	NA
chr8:86819472	280339	INS	297	0.8103	0.6785	2	NA	NA	NA	NA	NA	NA	NA	NA	NA	No	ID=8-86819154-86819173-AC,8-86819172-86819185-AT,8-86819215-86819224-TA,8-86819217-86819238-TATATAT,8-86819231-86819241-TA,8-86819258-86819273-TATAT,8-86819271-86819286-ATATA,8-86819319-86819351-TATATAATATATATTCATATATTATATATATT,8-86819341-86819350-TA,8-86819351-86819511-TATATAATATATATTATATATTATATATTATATTATATATTATA,8-86819357-86819365-AT,8-86819358-86819384-TATATAT,8-86819374-86819389-TATAT,8-86819391-86819401-TA,8-86819402-86819428-TATATAT,8-86819418-86819433-TATAT,8-86819428-86819455-TATATATTA,8-86819435-86819445-TA,8-86819446-86819472-TATATAT,8-86819462-86819477-TATAT,8-86819479-86819489-TA,8-86819490-86819511-TATATAT,8-86819504-86819514-TA,8-86819514-86819545-ATATATTAT,8-86819520-86819529-TA,8-86819529-86819538-TA;MOTIFS=TATATAATATATATTATATATTATATATTATATTATATATTATA,ATATATTAT,TATATATTA,TA,AT,AC,ATATA,TATAT,TATATAATATATATTCATATATTATATATATT,TATATAT;STRUC=<VC245305>	HPRC,HGSVC,1KG-ONT	No	1.616	Yes	NA,NA	NA	NA
chr8:86819481	280340	INS	574	0.8016	0.6752	13	NA	NA	NA	NA	NA	NA	NA	NA	NA	No	ID=8-86819154-86819173-AC,8-86819172-86819185-AT,8-86819215-86819224-TA,8-86819217-86819238-TATATAT,8-86819231-86819241-TA,8-86819258-86819273-TATAT,8-86819271-86819286-ATATA,8-86819319-86819351-TATATAATATATATTCATATATTATATATATT,8-86819341-86819350-TA,8-86819351-86819511-TATATAATATATATTATATATTATATATTATATTATATATTATA,8-86819357-86819365-AT,8-86819358-86819384-TATATAT,8-86819374-86819389-TATAT,8-86819391-86819401-TA,8-86819402-86819428-TATATAT,8-86819418-86819433-TATAT,8-86819428-86819455-TATATATTA,8-86819435-86819445-TA,8-86819446-86819472-TATATAT,8-86819462-86819477-TATAT,8-86819479-86819489-TA,8-86819490-86819511-TATATAT,8-86819504-86819514-TA,8-86819514-86819545-ATATATTAT,8-86819520-86819529-TA,8-86819529-86819538-TA;MOTIFS=TATATAATATATATTATATATTATATATTATATTATATATTATA,ATATATTAT,TATATATTA,TA,AT,AC,ATATA,TATAT,TATATAATATATATTCATATATTATATATATT,TATATAT;STRUC=<VC245305>	HPRC,HGSVC,1KG-ONT	No	1.616	Yes	NA,NA	NA	NA
chr8:86819481	280341	INS	636	0.8049	0.6839	14	NA	NA	NA	NA	NA	NA	NA	NA	NA	No	ID=8-86819154-86819173-AC,8-86819172-86819185-AT,8-86819215-86819224-TA,8-86819217-86819238-TATATAT,8-86819231-86819241-TA,8-86819258-86819273-TATAT,8-86819271-86819286-ATATA,8-86819319-86819351-TATATAATATATATTCATATATTATATATATT,8-86819341-86819350-TA,8-86819351-86819511-TATATAATATATATTATATATTATATATTATATTATATATTATA,8-86819357-86819365-AT,8-86819358-86819384-TATATAT,8-86819374-86819389-TATAT,8-86819391-86819401-TA,8-86819402-86819428-TATATAT,8-86819418-86819433-TATAT,8-86819428-86819455-TATATATTA,8-86819435-86819445-TA,8-86819446-86819472-TATATAT,8-86819462-86819477-TATAT,8-86819479-86819489-TA,8-86819490-86819511-TATATAT,8-86819504-86819514-TA,8-86819514-86819545-ATATATTAT,8-86819520-86819529-TA,8-86819529-86819538-TA;MOTIFS=TATATAATATATATTATATATTATATATTATATTATATATTATA,ATATATTAT,TATATATTA,TA,AT,AC,ATATA,TATAT,TATATAATATATATTCATATATTATATATATT,TATATAT;STRUC=<VC245305>	HPRC,HGSVC,1KG-ONT	No	1.616	Yes	NA,NA	NA	NA
chr8:86819481	280342	INS	564	0.8122	0.6628	3	NA	NA	NA	NA	NA	NA	NA	NA	NA	No	ID=8-86819154-86819173-AC,8-86819172-86819185-AT,8-86819215-86819224-TA,8-86819217-86819238-TATATAT,8-86819231-86819241-TA,8-86819258-86819273-TATAT,8-86819271-86819286-ATATA,8-86819319-86819351-TATATAATATATATTCATATATTATATATATT,8-86819341-86819350-TA,8-86819351-86819511-TATATAATATATATTATATATTATATATTATATTATATATTATA,8-86819357-86819365-AT,8-86819358-86819384-TATATAT,8-86819374-86819389-TATAT,8-86819391-86819401-TA,8-86819402-86819428-TATATAT,8-86819418-86819433-TATAT,8-86819428-86819455-TATATATTA,8-86819435-86819445-TA,8-86819446-86819472-TATATAT,8-86819462-86819477-TATAT,8-86819479-86819489-TA,8-86819490-86819511-TATATAT,8-86819504-86819514-TA,8-86819514-86819545-ATATATTAT,8-86819520-86819529-TA,8-86819529-86819538-TA;MOTIFS=TATATAATATATATTATATATTATATATTATATTATATATTATA,ATATATTAT,TATATATTA,TA,AT,AC,ATATA,TATAT,TATATAATATATATTCATATATTATATATATT,TATATAT;STRUC=<VC245305>	HPRC,HGSVC,1KG-ONT	No	1.616	Yes	NA,NA	NA	NA
chr8:86819481	280343	INS	494	0.8453	0.5754	47	NA	NA	NA	NA	NA	NA	NA	NA	NA	No	ID=8-86819154-86819173-AC,8-86819172-86819185-AT,8-86819215-86819224-TA,8-86819217-86819238-TATATAT,8-86819231-86819241-TA,8-86819258-86819273-TATAT,8-86819271-86819286-ATATA,8-86819319-86819351-TATATAATATATATTCATATATTATATATATT,8-86819341-86819350-TA,8-86819351-86819511-TATATAATATATATTATATATTATATATTATATTATATATTATA,8-86819357-86819365-AT,8-86819358-86819384-TATATAT,8-86819374-86819389-TATAT,8-86819391-86819401-TA,8-86819402-86819428-TATATAT,8-86819418-86819433-TATAT,8-86819428-86819455-TATATATTA,8-86819435-86819445-TA,8-86819446-86819472-TATATAT,8-86819462-86819477-TATAT,8-86819479-86819489-TA,8-86819490-86819511-TATATAT,8-86819504-86819514-TA,8-86819514-86819545-ATATATTAT,8-86819520-86819529-TA,8-86819529-86819538-TA;MOTIFS=TATATAATATATATTATATATTATATATTATATTATATATTATA,ATATATTAT,TATATATTA,TA,AT,AC,ATATA,TATAT,TATATAATATATATTCATATATTATATATATT,TATATAT;STRUC=<VC245305>	HPRC,HGSVC,1KG-ONT	No	1.616	Yes	NA,NA	NA	NA
chr8:86819485	280344	INS	230	0.8216	0.6342	27	NA	NA	NA	NA	NA	NA	NA	NA	NA	No	ID=8-86819154-86819173-AC,8-86819172-86819185-AT,8-86819215-86819224-TA,8-86819217-86819238-TATATAT,8-86819231-86819241-TA,8-86819258-86819273-TATAT,8-86819271-86819286-ATATA,8-86819319-86819351-TATATAATATATATTCATATATTATATATATT,8-86819341-86819350-TA,8-86819351-86819511-TATATAATATATATTATATATTATATATTATATTATATATTATA,8-86819357-86819365-AT,8-86819358-86819384-TATATAT,8-86819374-86819389-TATAT,8-86819391-86819401-TA,8-86819402-86819428-TATATAT,8-86819418-86819433-TATAT,8-86819428-86819455-TATATATTA,8-86819435-86819445-TA,8-86819446-86819472-TATATAT,8-86819462-86819477-TATAT,8-86819479-86819489-TA,8-86819490-86819511-TATATAT,8-86819504-86819514-TA,8-86819514-86819545-ATATATTAT,8-86819520-86819529-TA,8-86819529-86819538-TA;MOTIFS=TATATAATATATATTATATATTATATATTATATTATATATTATA,ATATATTAT,TATATATTA,TA,AT,AC,ATATA,TATAT,TATATAATATATATTCATATATTATATATATT,TATATAT;STRUC=<VC245305>	HPRC,HGSVC,1KG-ONT	No	1.616	Yes	NA,NA	NA	NA
chr8:86819497	280349	INS	611	0.7943	0.6919	154	NA	NA	NA	NA	NA	NA	NA	NA	NA	No	ID=8-86819154-86819173-AC,8-86819172-86819185-AT,8-86819215-86819224-TA,8-86819217-86819238-TATATAT,8-86819231-86819241-TA,8-86819258-86819273-TATAT,8-86819271-86819286-ATATA,8-86819319-86819351-TATATAATATATATTCATATATTATATATATT,8-86819341-86819350-TA,8-86819351-86819511-TATATAATATATATTATATATTATATATTATATTATATATTATA,8-86819357-86819365-AT,8-86819358-86819384-TATATAT,8-86819374-86819389-TATAT,8-86819391-86819401-TA,8-86819402-86819428-TATATAT,8-86819418-86819433-TATAT,8-86819428-86819455-TATATATTA,8-86819435-86819445-TA,8-86819446-86819472-TATATAT,8-86819462-86819477-TATAT,8-86819479-86819489-TA,8-86819490-86819511-TATATAT,8-86819504-86819514-TA,8-86819514-86819545-ATATATTAT,8-86819520-86819529-TA,8-86819529-86819538-TA;MOTIFS=TATATAATATATATTATATATTATATATTATATTATATATTATA,ATATATTAT,TATATATTA,TA,AT,AC,ATATA,TATAT,TATATAATATATATTCATATATTATATATATT,TATATAT;STRUC=<VC245305>	HPRC,HGSVC,1KG-ONT	No	1.616	Yes	NA,NA	NA	NA
chr8:86819497	280348	INS	328	0.9372	0.2496	23	NA	NA	NA	NA	NA	NA	NA	NA	NA	No	ID=8-86819154-86819173-AC,8-86819172-86819185-AT,8-86819215-86819224-TA,8-86819217-86819238-TATATAT,8-86819231-86819241-TA,8-86819258-86819273-TATAT,8-86819271-86819286-ATATA,8-86819319-86819351-TATATAATATATATTCATATATTATATATATT,8-86819341-86819350-TA,8-86819351-86819511-TATATAATATATATTATATATTATATATTATATTATATATTATA,8-86819357-86819365-AT,8-86819358-86819384-TATATAT,8-86819374-86819389-TATAT,8-86819391-86819401-TA,8-86819402-86819428-TATATAT,8-86819418-86819433-TATAT,8-86819428-86819455-TATATATTA,8-86819435-86819445-TA,8-86819446-86819472-TATATAT,8-86819462-86819477-TATAT,8-86819479-86819489-TA,8-86819490-86819511-TATATAT,8-86819504-86819514-TA,8-86819514-86819545-ATATATTAT,8-86819520-86819529-TA,8-86819529-86819538-TA;MOTIFS=TATATAATATATATTATATATTATATATTATATTATATATTATA,ATATATTAT,TATATATTA,TA,AT,AC,ATATA,TATAT,TATATAATATATATTCATATATTATATATATT,TATATAT;STRUC=<VC245305>	HPRC,HGSVC,1KG-ONT	No	1.616	Yes	NA,NA	NA	NA
chr8:86819497	280346	INS	83	0.8287	0.6207	4	NA	NA	NA	NA	NA	NA	NA	NA	NA	No	ID=8-86819154-86819173-AC,8-86819172-86819185-AT,8-86819215-86819224-TA,8-86819217-86819238-TATATAT,8-86819231-86819241-TA,8-86819258-86819273-TATAT,8-86819271-86819286-ATATA,8-86819319-86819351-TATATAATATATATTCATATATTATATATATT,8-86819341-86819350-TA,8-86819351-86819511-TATATAATATATATTATATATTATATATTATATTATATATTATA,8-86819357-86819365-AT,8-86819358-86819384-TATATAT,8-86819374-86819389-TATAT,8-86819391-86819401-TA,8-86819402-86819428-TATATAT,8-86819418-86819433-TATAT,8-86819428-86819455-TATATATTA,8-86819435-86819445-TA,8-86819446-86819472-TATATAT,8-86819462-86819477-TATAT,8-86819479-86819489-TA,8-86819490-86819511-TATATAT,8-86819504-86819514-TA,8-86819514-86819545-ATATATTAT,8-86819520-86819529-TA,8-86819529-86819538-TA;MOTIFS=TATATAATATATATTATATATTATATATTATATTATATATTATA,ATATATTAT,TATATATTA,TA,AT,AC,ATATA,TATAT,TATATAATATATATTCATATATTATATATATT,TATATAT;STRUC=<VC245305>	HPRC,HGSVC,1KG-ONT	No	1.616	Yes	NA,NA	NA	NA
chr8:86819497	280347	INS	670	0.8433	0.5659	26	NA	NA	NA	NA	NA	NA	NA	NA	NA	No	ID=8-86819154-86819173-AC,8-86819172-86819185-AT,8-86819215-86819224-TA,8-86819217-86819238-TATATAT,8-86819231-86819241-TA,8-86819258-86819273-TATAT,8-86819271-86819286-ATATA,8-86819319-86819351-TATATAATATATATTCATATATTATATATATT,8-86819341-86819350-TA,8-86819351-86819511-TATATAATATATATTATATATTATATATTATATTATATATTATA,8-86819357-86819365-AT,8-86819358-86819384-TATATAT,8-86819374-86819389-TATAT,8-86819391-86819401-TA,8-86819402-86819428-TATATAT,8-86819418-86819433-TATAT,8-86819428-86819455-TATATATTA,8-86819435-86819445-TA,8-86819446-86819472-TATATAT,8-86819462-86819477-TATAT,8-86819479-86819489-TA,8-86819490-86819511-TATATAT,8-86819504-86819514-TA,8-86819514-86819545-ATATATTAT,8-86819520-86819529-TA,8-86819529-86819538-TA;MOTIFS=TATATAATATATATTATATATTATATATTATATTATATATTATA,ATATATTAT,TATATATTA,TA,AT,AC,ATATA,TATAT,TATATAATATATATTCATATATTATATATATT,TATATAT;STRUC=<VC245305>	HPRC,HGSVC,1KG-ONT	No	1.616	Yes	NA,NA	NA	NA
chr8:86819508	280350	INS	90	0.8278	0.621	1	NA	NA	NA	NA	NA	NA	NA	NA	NA	No	ID=8-86819154-86819173-AC,8-86819172-86819185-AT,8-86819215-86819224-TA,8-86819217-86819238-TATATAT,8-86819231-86819241-TA,8-86819258-86819273-TATAT,8-86819271-86819286-ATATA,8-86819319-86819351-TATATAATATATATTCATATATTATATATATT,8-86819341-86819350-TA,8-86819351-86819511-TATATAATATATATTATATATTATATATTATATTATATATTATA,8-86819357-86819365-AT,8-86819358-86819384-TATATAT,8-86819374-86819389-TATAT,8-86819391-86819401-TA,8-86819402-86819428-TATATAT,8-86819418-86819433-TATAT,8-86819428-86819455-TATATATTA,8-86819435-86819445-TA,8-86819446-86819472-TATATAT,8-86819462-86819477-TATAT,8-86819479-86819489-TA,8-86819490-86819511-TATATAT,8-86819504-86819514-TA,8-86819514-86819545-ATATATTAT,8-86819520-86819529-TA,8-86819529-86819538-TA;MOTIFS=TATATAATATATATTATATATTATATATTATATTATATATTATA,ATATATTAT,TATATATTA,TA,AT,AC,ATATA,TATAT,TATATAATATATATTCATATATTATATATATT,TATATAT;STRUC=<VC245305>	HPRC,HGSVC,1KG-ONT	No	1.616	No	NA,NA	NA	NA
chr8:86819508	280351	INS	540	0.9221	0.2957	4	NA	NA	NA	NA	NA	NA	NA	NA	NA	No	ID=8-86819154-86819173-AC,8-86819172-86819185-AT,8-86819215-86819224-TA,8-86819217-86819238-TATATAT,8-86819231-86819241-TA,8-86819258-86819273-TATAT,8-86819271-86819286-ATATA,8-86819319-86819351-TATATAATATATATTCATATATTATATATATT,8-86819341-86819350-TA,8-86819351-86819511-TATATAATATATATTATATATTATATATTATATTATATATTATA,8-86819357-86819365-AT,8-86819358-86819384-TATATAT,8-86819374-86819389-TATAT,8-86819391-86819401-TA,8-86819402-86819428-TATATAT,8-86819418-86819433-TATAT,8-86819428-86819455-TATATATTA,8-86819435-86819445-TA,8-86819446-86819472-TATATAT,8-86819462-86819477-TATAT,8-86819479-86819489-TA,8-86819490-86819511-TATATAT,8-86819504-86819514-TA,8-86819514-86819545-ATATATTAT,8-86819520-86819529-TA,8-86819529-86819538-TA;MOTIFS=TATATAATATATATTATATATTATATATTATATTATATATTATA,ATATATTAT,TATATATTA,TA,AT,AC,ATATA,TATAT,TATATAATATATATTCATATATTATATATATT,TATATAT;STRUC=<VC245305>	HPRC,HGSVC,1KG-ONT	No	1.616	Yes	NA,NA	NA	NA
chr8:86819512	280352	INS	457	0.7943	0.6984	13	NA	NA	NA	NA	NA	NA	NA	NA	NA	No	ID=8-86819154-86819173-AC,8-86819172-86819185-AT,8-86819215-86819224-TA,8-86819217-86819238-TATATAT,8-86819231-86819241-TA,8-86819258-86819273-TATAT,8-86819271-86819286-ATATA,8-86819319-86819351-TATATAATATATATTCATATATTATATATATT,8-86819341-86819350-TA,8-86819351-86819511-TATATAATATATATTATATATTATATATTATATTATATATTATA,8-86819357-86819365-AT,8-86819358-86819384-TATATAT,8-86819374-86819389-TATAT,8-86819391-86819401-TA,8-86819402-86819428-TATATAT,8-86819418-86819433-TATAT,8-86819428-86819455-TATATATTA,8-86819435-86819445-TA,8-86819446-86819472-TATATAT,8-86819462-86819477-TATAT,8-86819479-86819489-TA,8-86819490-86819511-TATATAT,8-86819504-86819514-TA,8-86819514-86819545-ATATATTAT,8-86819520-86819529-TA,8-86819529-86819538-TA;MOTIFS=TATATAATATATATTATATATTATATATTATATTATATATTATA,ATATATTAT,TATATATTA,TA,AT,AC,ATATA,TATAT,TATATAATATATATTCATATATTATATATATT,TATATAT;STRUC=<VC245305>	HPRC,HGSVC,1KG-ONT	No	1.616	Yes	NA,NA	NA	NA
chr8:86819520	280353	INS	663	0.8023	0.6821	42	NA	NA	NA	NA	NA	NA	NA	NA	NA	No	ID=8-86819154-86819173-AC,8-86819172-86819185-AT,8-86819215-86819224-TA,8-86819217-86819238-TATATAT,8-86819231-86819241-TA,8-86819258-86819273-TATAT,8-86819271-86819286-ATATA,8-86819319-86819351-TATATAATATATATTCATATATTATATATATT,8-86819341-86819350-TA,8-86819351-86819511-TATATAATATATATTATATATTATATATTATATTATATATTATA,8-86819357-86819365-AT,8-86819358-86819384-TATATAT,8-86819374-86819389-TATAT,8-86819391-86819401-TA,8-86819402-86819428-TATATAT,8-86819418-86819433-TATAT,8-86819428-86819455-TATATATTA,8-86819435-86819445-TA,8-86819446-86819472-TATATAT,8-86819462-86819477-TATAT,8-86819479-86819489-TA,8-86819490-86819511-TATATAT,8-86819504-86819514-TA,8-86819514-86819545-ATATATTAT,8-86819520-86819529-TA,8-86819529-86819538-TA;MOTIFS=TATATAATATATATTATATATTATATATTATATTATATATTATA,ATATATTAT,TATATATTA,TA,AT,AC,ATATA,TATAT,TATATAATATATATTCATATATTATATATATT,TATATAT;STRUC=<VC245305>	HPRC,HGSVC,1KG-ONT	No	1.616	Yes	NA,NA	NA	NA
chr8:86819522	280367	INS	367	0.8361	0.6209	1	NA	NA	NA	NA	NA	NA	NA	NA	NA	No	ID=8-86819154-86819173-AC,8-86819172-86819185-AT,8-86819215-86819224-TA,8-86819217-86819238-TATATAT,8-86819231-86819241-TA,8-86819258-86819273-TATAT,8-86819271-86819286-ATATA,8-86819319-86819351-TATATAATATATATTCATATATTATATATATT,8-86819341-86819350-TA,8-86819351-86819511-TATATAATATATATTATATATTATATATTATATTATATATTATA,8-86819357-86819365-AT,8-86819358-86819384-TATATAT,8-86819374-86819389-TATAT,8-86819391-86819401-TA,8-86819402-86819428-TATATAT,8-86819418-86819433-TATAT,8-86819428-86819455-TATATATTA,8-86819435-86819445-TA,8-86819446-86819472-TATATAT,8-86819462-86819477-TATAT,8-86819479-86819489-TA,8-86819490-86819511-TATATAT,8-86819504-86819514-TA,8-86819514-86819545-ATATATTAT,8-86819520-86819529-TA,8-86819529-86819538-TA;MOTIFS=TATATAATATATATTATATATTATATATTATATTATATATTATA,ATATATTAT,TATATATTA,TA,AT,AC,ATATA,TATAT,TATATAATATATATTCATATATTATATATATT,TATATAT;STRUC=<VC245305>	HPRC,HGSVC,1KG-ONT	No	1.616	No	NA,NA	NA	NA
chr8:86819522	280366	INS	383	0.8435	0.5787	205	NA	NA	NA	NA	NA	NA	NA	NA	NA	No	ID=8-86819154-86819173-AC,8-86819172-86819185-AT,8-86819215-86819224-TA,8-86819217-86819238-TATATAT,8-86819231-86819241-TA,8-86819258-86819273-TATAT,8-86819271-86819286-ATATA,8-86819319-86819351-TATATAATATATATTCATATATTATATATATT,8-86819341-86819350-TA,8-86819351-86819511-TATATAATATATATTATATATTATATATTATATTATATATTATA,8-86819357-86819365-AT,8-86819358-86819384-TATATAT,8-86819374-86819389-TATAT,8-86819391-86819401-TA,8-86819402-86819428-TATATAT,8-86819418-86819433-TATAT,8-86819428-86819455-TATATATTA,8-86819435-86819445-TA,8-86819446-86819472-TATATAT,8-86819462-86819477-TATAT,8-86819479-86819489-TA,8-86819490-86819511-TATATAT,8-86819504-86819514-TA,8-86819514-86819545-ATATATTAT,8-86819520-86819529-TA,8-86819529-86819538-TA;MOTIFS=TATATAATATATATTATATATTATATATTATATTATATATTATA,ATATATTAT,TATATATTA,TA,AT,AC,ATATA,TATAT,TATATAATATATATTCATATATTATATATATT,TATATAT;STRUC=<VC245305>	HPRC,HGSVC,1KG-ONT	No	1.616	Yes	NA,NA	NA	NA
chr8:86819522	280365	INS	201	0.8789	0.4464	38	NA	NA	NA	NA	NA	NA	NA	NA	NA	No	ID=8-86819154-86819173-AC,8-86819172-86819185-AT,8-86819215-86819224-TA,8-86819217-86819238-TATATAT,8-86819231-86819241-TA,8-86819258-86819273-TATAT,8-86819271-86819286-ATATA,8-86819319-86819351-TATATAATATATATTCATATATTATATATATT,8-86819341-86819350-TA,8-86819351-86819511-TATATAATATATATTATATATTATATATTATATTATATATTATA,8-86819357-86819365-AT,8-86819358-86819384-TATATAT,8-86819374-86819389-TATAT,8-86819391-86819401-TA,8-86819402-86819428-TATATAT,8-86819418-86819433-TATAT,8-86819428-86819455-TATATATTA,8-86819435-86819445-TA,8-86819446-86819472-TATATAT,8-86819462-86819477-TATAT,8-86819479-86819489-TA,8-86819490-86819511-TATATAT,8-86819504-86819514-TA,8-86819514-86819545-ATATATTAT,8-86819520-86819529-TA,8-86819529-86819538-TA;MOTIFS=TATATAATATATATTATATATTATATATTATATTATATATTATA,ATATATTAT,TATATATTA,TA,AT,AC,ATATA,TATAT,TATATAATATATATTCATATATTATATATATT,TATATAT;STRUC=<VC245305>	HPRC,HGSVC,1KG-ONT	No	1.616	Yes	NA,NA	NA	NA
chr8:86819522	280364	INS	567	0.9152	0.3077	19	NA	NA	NA	NA	NA	NA	NA	NA	NA	No	ID=8-86819154-86819173-AC,8-86819172-86819185-AT,8-86819215-86819224-TA,8-86819217-86819238-TATATAT,8-86819231-86819241-TA,8-86819258-86819273-TATAT,8-86819271-86819286-ATATA,8-86819319-86819351-TATATAATATATATTCATATATTATATATATT,8-86819341-86819350-TA,8-86819351-86819511-TATATAATATATATTATATATTATATATTATATTATATATTATA,8-86819357-86819365-AT,8-86819358-86819384-TATATAT,8-86819374-86819389-TATAT,8-86819391-86819401-TA,8-86819402-86819428-TATATAT,8-86819418-86819433-TATAT,8-86819428-86819455-TATATATTA,8-86819435-86819445-TA,8-86819446-86819472-TATATAT,8-86819462-86819477-TATAT,8-86819479-86819489-TA,8-86819490-86819511-TATATAT,8-86819504-86819514-TA,8-86819514-86819545-ATATATTAT,8-86819520-86819529-TA,8-86819529-86819538-TA;MOTIFS=TATATAATATATATTATATATTATATATTATATTATATATTATA,ATATATTAT,TATATATTA,TA,AT,AC,ATATA,TATAT,TATATAATATATATTCATATATTATATATATT,TATATAT;STRUC=<VC245305>	HPRC,HGSVC,1KG-ONT	No	1.616	Yes	NA,NA	NA	NA
chr8:86819522	280363	INS	714	0.9651	0.1511	28	NA	NA	NA	NA	NA	NA	NA	NA	NA	No	ID=8-86819154-86819173-AC,8-86819172-86819185-AT,8-86819215-86819224-TA,8-86819217-86819238-TATATAT,8-86819231-86819241-TA,8-86819258-86819273-TATAT,8-86819271-86819286-ATATA,8-86819319-86819351-TATATAATATATATTCATATATTATATATATT,8-86819341-86819350-TA,8-86819351-86819511-TATATAATATATATTATATATTATATATTATATTATATATTATA,8-86819357-86819365-AT,8-86819358-86819384-TATATAT,8-86819374-86819389-TATAT,8-86819391-86819401-TA,8-86819402-86819428-TATATAT,8-86819418-86819433-TATAT,8-86819428-86819455-TATATATTA,8-86819435-86819445-TA,8-86819446-86819472-TATATAT,8-86819462-86819477-TATAT,8-86819479-86819489-TA,8-86819490-86819511-TATATAT,8-86819504-86819514-TA,8-86819514-86819545-ATATATTAT,8-86819520-86819529-TA,8-86819529-86819538-TA;MOTIFS=TATATAATATATATTATATATTATATATTATATTATATATTATA,ATATATTAT,TATATATTA,TA,AT,AC,ATATA,TATAT,TATATAATATATATTCATATATTATATATATT,TATATAT;STRUC=<VC245305>	HPRC,HGSVC,1KG-ONT	No	1.616	Yes	NA,NA	NA	NA
chr8:86819522	280362	INS	764	0.8324	0.6694	16	NA	NA	NA	NA	NA	NA	NA	NA	NA	No	ID=8-86819154-86819173-AC,8-86819172-86819185-AT,8-86819215-86819224-TA,8-86819217-86819238-TATATAT,8-86819231-86819241-TA,8-86819258-86819273-TATAT,8-86819271-86819286-ATATA,8-86819319-86819351-TATATAATATATATTCATATATTATATATATT,8-86819341-86819350-TA,8-86819351-86819511-TATATAATATATATTATATATTATATATTATATTATATATTATA,8-86819357-86819365-AT,8-86819358-86819384-TATATAT,8-86819374-86819389-TATAT,8-86819391-86819401-TA,8-86819402-86819428-TATATAT,8-86819418-86819433-TATAT,8-86819428-86819455-TATATATTA,8-86819435-86819445-TA,8-86819446-86819472-TATATAT,8-86819462-86819477-TATAT,8-86819479-86819489-TA,8-86819490-86819511-TATATAT,8-86819504-86819514-TA,8-86819514-86819545-ATATATTAT,8-86819520-86819529-TA,8-86819529-86819538-TA;MOTIFS=TATATAATATATATTATATATTATATATTATATTATATATTATA,ATATATTAT,TATATATTA,TA,AT,AC,ATATA,TATAT,TATATAATATATATTCATATATTATATATATT,TATATAT;STRUC=<VC245305>	HPRC,HGSVC,1KG-ONT	No	1.616	Yes	NA,NA	NA	NA
chr8:86819522	280361	INS	423	0.843	0.5825	9	NA	NA	NA	NA	NA	NA	NA	NA	NA	No	ID=8-86819154-86819173-AC,8-86819172-86819185-AT,8-86819215-86819224-TA,8-86819217-86819238-TATATAT,8-86819231-86819241-TA,8-86819258-86819273-TATAT,8-86819271-86819286-ATATA,8-86819319-86819351-TATATAATATATATTCATATATTATATATATT,8-86819341-86819350-TA,8-86819351-86819511-TATATAATATATATTATATATTATATATTATATTATATATTATA,8-86819357-86819365-AT,8-86819358-86819384-TATATAT,8-86819374-86819389-TATAT,8-86819391-86819401-TA,8-86819402-86819428-TATATAT,8-86819418-86819433-TATAT,8-86819428-86819455-TATATATTA,8-86819435-86819445-TA,8-86819446-86819472-TATATAT,8-86819462-86819477-TATAT,8-86819479-86819489-TA,8-86819490-86819511-TATATAT,8-86819504-86819514-TA,8-86819514-86819545-ATATATTAT,8-86819520-86819529-TA,8-86819529-86819538-TA;MOTIFS=TATATAATATATATTATATATTATATATTATATTATATATTATA,ATATATTAT,TATATATTA,TA,AT,AC,ATATA,TATAT,TATATAATATATATTCATATATTATATATATT,TATATAT;STRUC=<VC245305>	HPRC,HGSVC,1KG-ONT	No	1.616	Yes	NA,NA	NA	NA
chr8:86819522	280359	INS	437	0.8072	0.691	16	NA	NA	NA	NA	NA	NA	NA	NA	NA	No	ID=8-86819154-86819173-AC,8-86819172-86819185-AT,8-86819215-86819224-TA,8-86819217-86819238-TATATAT,8-86819231-86819241-TA,8-86819258-86819273-TATAT,8-86819271-86819286-ATATA,8-86819319-86819351-TATATAATATATATTCATATATTATATATATT,8-86819341-86819350-TA,8-86819351-86819511-TATATAATATATATTATATATTATATATTATATTATATATTATA,8-86819357-86819365-AT,8-86819358-86819384-TATATAT,8-86819374-86819389-TATAT,8-86819391-86819401-TA,8-86819402-86819428-TATATAT,8-86819418-86819433-TATAT,8-86819428-86819455-TATATATTA,8-86819435-86819445-TA,8-86819446-86819472-TATATAT,8-86819462-86819477-TATAT,8-86819479-86819489-TA,8-86819490-86819511-TATATAT,8-86819504-86819514-TA,8-86819514-86819545-ATATATTAT,8-86819520-86819529-TA,8-86819529-86819538-TA;MOTIFS=TATATAATATATATTATATATTATATATTATATTATATATTATA,ATATATTAT,TATATATTA,TA,AT,AC,ATATA,TATAT,TATATAATATATATTCATATATTATATATATT,TATATAT;STRUC=<VC245305>	HPRC,HGSVC,1KG-ONT	No	1.616	Yes	NA,NA	NA	NA
chr8:86819522	280358	INS	320	0.8753	0.4364	7	NA	NA	NA	NA	NA	NA	NA	NA	NA	No	ID=8-86819154-86819173-AC,8-86819172-86819185-AT,8-86819215-86819224-TA,8-86819217-86819238-TATATAT,8-86819231-86819241-TA,8-86819258-86819273-TATAT,8-86819271-86819286-ATATA,8-86819319-86819351-TATATAATATATATTCATATATTATATATATT,8-86819341-86819350-TA,8-86819351-86819511-TATATAATATATATTATATATTATATATTATATTATATATTATA,8-86819357-86819365-AT,8-86819358-86819384-TATATAT,8-86819374-86819389-TATAT,8-86819391-86819401-TA,8-86819402-86819428-TATATAT,8-86819418-86819433-TATAT,8-86819428-86819455-TATATATTA,8-86819435-86819445-TA,8-86819446-86819472-TATATAT,8-86819462-86819477-TATAT,8-86819479-86819489-TA,8-86819490-86819511-TATATAT,8-86819504-86819514-TA,8-86819514-86819545-ATATATTAT,8-86819520-86819529-TA,8-86819529-86819538-TA;MOTIFS=TATATAATATATATTATATATTATATATTATATTATATATTATA,ATATATTAT,TATATATTA,TA,AT,AC,ATATA,TATAT,TATATAATATATATTCATATATTATATATATT,TATATAT;STRUC=<VC245305>	HPRC,HGSVC,1KG-ONT	No	1.616	Yes	NA,NA	NA	NA
chr8:86819522	280357	INS	363	0.8054	0.6968	4	NA	NA	NA	NA	NA	NA	NA	NA	NA	No	ID=8-86819154-86819173-AC,8-86819172-86819185-AT,8-86819215-86819224-TA,8-86819217-86819238-TATATAT,8-86819231-86819241-TA,8-86819258-86819273-TATAT,8-86819271-86819286-ATATA,8-86819319-86819351-TATATAATATATATTCATATATTATATATATT,8-86819341-86819350-TA,8-86819351-86819511-TATATAATATATATTATATATTATATATTATATTATATATTATA,8-86819357-86819365-AT,8-86819358-86819384-TATATAT,8-86819374-86819389-TATAT,8-86819391-86819401-TA,8-86819402-86819428-TATATAT,8-86819418-86819433-TATAT,8-86819428-86819455-TATATATTA,8-86819435-86819445-TA,8-86819446-86819472-TATATAT,8-86819462-86819477-TATAT,8-86819479-86819489-TA,8-86819490-86819511-TATATAT,8-86819504-86819514-TA,8-86819514-86819545-ATATATTAT,8-86819520-86819529-TA,8-86819529-86819538-TA;MOTIFS=TATATAATATATATTATATATTATATATTATATTATATATTATA,ATATATTAT,TATATATTA,TA,AT,AC,ATATA,TATAT,TATATAATATATATTCATATATTATATATATT,TATATAT;STRUC=<VC245305>	HPRC,HGSVC,1KG-ONT	No	1.616	Yes	NA,NA	NA	NA
chr8:86819522	280356	INS	402	0.8282	0.6265	31	NA	NA	NA	NA	NA	NA	NA	NA	NA	No	ID=8-86819154-86819173-AC,8-86819172-86819185-AT,8-86819215-86819224-TA,8-86819217-86819238-TATATAT,8-86819231-86819241-TA,8-86819258-86819273-TATAT,8-86819271-86819286-ATATA,8-86819319-86819351-TATATAATATATATTCATATATTATATATATT,8-86819341-86819350-TA,8-86819351-86819511-TATATAATATATATTATATATTATATATTATATTATATATTATA,8-86819357-86819365-AT,8-86819358-86819384-TATATAT,8-86819374-86819389-TATAT,8-86819391-86819401-TA,8-86819402-86819428-TATATAT,8-86819418-86819433-TATAT,8-86819428-86819455-TATATATTA,8-86819435-86819445-TA,8-86819446-86819472-TATATAT,8-86819462-86819477-TATAT,8-86819479-86819489-TA,8-86819490-86819511-TATATAT,8-86819504-86819514-TA,8-86819514-86819545-ATATATTAT,8-86819520-86819529-TA,8-86819529-86819538-TA;MOTIFS=TATATAATATATATTATATATTATATATTATATTATATATTATA,ATATATTAT,TATATATTA,TA,AT,AC,ATATA,TATAT,TATATAATATATATTCATATATTATATATATT,TATATAT;STRUC=<VC245305>	HPRC,HGSVC,1KG-ONT	No	1.616	Yes	NA,NA	NA	NA
chr8:86819522	280355	INS	343	0.8592	0.5687	3	NA	NA	NA	NA	NA	NA	NA	NA	NA	No	ID=8-86819154-86819173-AC,8-86819172-86819185-AT,8-86819215-86819224-TA,8-86819217-86819238-TATATAT,8-86819231-86819241-TA,8-86819258-86819273-TATAT,8-86819271-86819286-ATATA,8-86819319-86819351-TATATAATATATATTCATATATTATATATATT,8-86819341-86819350-TA,8-86819351-86819511-TATATAATATATATTATATATTATATATTATATTATATATTATA,8-86819357-86819365-AT,8-86819358-86819384-TATATAT,8-86819374-86819389-TATAT,8-86819391-86819401-TA,8-86819402-86819428-TATATAT,8-86819418-86819433-TATAT,8-86819428-86819455-TATATATTA,8-86819435-86819445-TA,8-86819446-86819472-TATATAT,8-86819462-86819477-TATAT,8-86819479-86819489-TA,8-86819490-86819511-TATATAT,8-86819504-86819514-TA,8-86819514-86819545-ATATATTAT,8-86819520-86819529-TA,8-86819529-86819538-TA;MOTIFS=TATATAATATATATTATATATTATATATTATATTATATATTATA,ATATATTAT,TATATATTA,TA,AT,AC,ATATA,TATAT,TATATAATATATATTCATATATTATATATATT,TATATAT;STRUC=<VC245305>	HPRC,HGSVC,1KG-ONT	No	1.616	No	NA,NA	NA	NA
chr8:86819522	280354	INS	220	0.8324	0.6351	129	NA	NA	NA	NA	NA	NA	NA	NA	NA	No	ID=8-86819154-86819173-AC,8-86819172-86819185-AT,8-86819215-86819224-TA,8-86819217-86819238-TATATAT,8-86819231-86819241-TA,8-86819258-86819273-TATAT,8-86819271-86819286-ATATA,8-86819319-86819351-TATATAATATATATTCATATATTATATATATT,8-86819341-86819350-TA,8-86819351-86819511-TATATAATATATATTATATATTATATATTATATTATATATTATA,8-86819357-86819365-AT,8-86819358-86819384-TATATAT,8-86819374-86819389-TATAT,8-86819391-86819401-TA,8-86819402-86819428-TATATAT,8-86819418-86819433-TATAT,8-86819428-86819455-TATATATTA,8-86819435-86819445-TA,8-86819446-86819472-TATATAT,8-86819462-86819477-TATAT,8-86819479-86819489-TA,8-86819490-86819511-TATATAT,8-86819504-86819514-TA,8-86819514-86819545-ATATATTAT,8-86819520-86819529-TA,8-86819529-86819538-TA;MOTIFS=TATATAATATATATTATATATTATATATTATATTATATATTATA,ATATATTAT,TATATATTA,TA,AT,AC,ATATA,TATAT,TATATAATATATATTCATATATTATATATATT,TATATAT;STRUC=<VC245305>	HPRC,HGSVC,1KG-ONT	No	1.616	Yes	NA,NA	NA	NA
chr8:86819522	280360	INS	463	0.8483	0.5435	13	NA	NA	NA	NA	NA	NA	NA	NA	NA	No	ID=8-86819154-86819173-AC,8-86819172-86819185-AT,8-86819215-86819224-TA,8-86819217-86819238-TATATAT,8-86819231-86819241-TA,8-86819258-86819273-TATAT,8-86819271-86819286-ATATA,8-86819319-86819351-TATATAATATATATTCATATATTATATATATT,8-86819341-86819350-TA,8-86819351-86819511-TATATAATATATATTATATATTATATATTATATTATATATTATA,8-86819357-86819365-AT,8-86819358-86819384-TATATAT,8-86819374-86819389-TATAT,8-86819391-86819401-TA,8-86819402-86819428-TATATAT,8-86819418-86819433-TATAT,8-86819428-86819455-TATATATTA,8-86819435-86819445-TA,8-86819446-86819472-TATATAT,8-86819462-86819477-TATAT,8-86819479-86819489-TA,8-86819490-86819511-TATATAT,8-86819504-86819514-TA,8-86819514-86819545-ATATATTAT,8-86819520-86819529-TA,8-86819529-86819538-TA;MOTIFS=TATATAATATATATTATATATTATATATTATATTATATATTATA,ATATATTAT,TATATATTA,TA,AT,AC,ATATA,TATAT,TATATAATATATATTCATATATTATATATATT,TATATAT;STRUC=<VC245305>	HPRC,HGSVC,1KG-ONT	No	1.616	Yes	NA,NA	NA	NA
chr8:86819524	280368	INS	255	0.8107	0.6952	26	NA	NA	NA	NA	NA	NA	NA	NA	NA	No	ID=8-86819154-86819173-AC,8-86819172-86819185-AT,8-86819215-86819224-TA,8-86819217-86819238-TATATAT,8-86819231-86819241-TA,8-86819258-86819273-TATAT,8-86819271-86819286-ATATA,8-86819319-86819351-TATATAATATATATTCATATATTATATATATT,8-86819341-86819350-TA,8-86819351-86819511-TATATAATATATATTATATATTATATATTATATTATATATTATA,8-86819357-86819365-AT,8-86819358-86819384-TATATAT,8-86819374-86819389-TATAT,8-86819391-86819401-TA,8-86819402-86819428-TATATAT,8-86819418-86819433-TATAT,8-86819428-86819455-TATATATTA,8-86819435-86819445-TA,8-86819446-86819472-TATATAT,8-86819462-86819477-TATAT,8-86819479-86819489-TA,8-86819490-86819511-TATATAT,8-86819504-86819514-TA,8-86819514-86819545-ATATATTAT,8-86819520-86819529-TA,8-86819529-86819538-TA;MOTIFS=TATATAATATATATTATATATTATATATTATATTATATATTATA,ATATATTAT,TATATATTA,TA,AT,AC,ATATA,TATAT,TATATAATATATATTCATATATTATATATATT,TATATAT;STRUC=<VC245305>	HPRC,HGSVC,1KG-ONT	No	1.616	Yes	NA,NA	NA	NA
chr8:86819531	280369	INS	378	0.8995	0.3676	13	NA	NA	NA	NA	NA	NA	NA	NA	NA	No	ID=8-86819154-86819173-AC,8-86819172-86819185-AT,8-86819215-86819224-TA,8-86819217-86819238-TATATAT,8-86819231-86819241-TA,8-86819258-86819273-TATAT,8-86819271-86819286-ATATA,8-86819319-86819351-TATATAATATATATTCATATATTATATATATT,8-86819341-86819350-TA,8-86819351-86819511-TATATAATATATATTATATATTATATATTATATTATATATTATA,8-86819357-86819365-AT,8-86819358-86819384-TATATAT,8-86819374-86819389-TATAT,8-86819391-86819401-TA,8-86819402-86819428-TATATAT,8-86819418-86819433-TATAT,8-86819428-86819455-TATATATTA,8-86819435-86819445-TA,8-86819446-86819472-TATATAT,8-86819462-86819477-TATAT,8-86819479-86819489-TA,8-86819490-86819511-TATATAT,8-86819504-86819514-TA,8-86819514-86819545-ATATATTAT,8-86819520-86819529-TA,8-86819529-86819538-TA;MOTIFS=TATATAATATATATTATATATTATATATTATATTATATATTATA,ATATATTAT,TATATATTA,TA,AT,AC,ATATA,TATAT,TATATAATATATATTCATATATTATATATATT,TATATAT;STRUC=<VC245305>	HPRC,HGSVC,1KG-ONT	No	1.616	Yes	NA,NA	NA	NA
chr8:86819531	280370	INS	309	0.8032	0.6921	7	NA	NA	NA	NA	NA	NA	NA	NA	NA	No	ID=8-86819154-86819173-AC,8-86819172-86819185-AT,8-86819215-86819224-TA,8-86819217-86819238-TATATAT,8-86819231-86819241-TA,8-86819258-86819273-TATAT,8-86819271-86819286-ATATA,8-86819319-86819351-TATATAATATATATTCATATATTATATATATT,8-86819341-86819350-TA,8-86819351-86819511-TATATAATATATATTATATATTATATATTATATTATATATTATA,8-86819357-86819365-AT,8-86819358-86819384-TATATAT,8-86819374-86819389-TATAT,8-86819391-86819401-TA,8-86819402-86819428-TATATAT,8-86819418-86819433-TATAT,8-86819428-86819455-TATATATTA,8-86819435-86819445-TA,8-86819446-86819472-TATATAT,8-86819462-86819477-TATAT,8-86819479-86819489-TA,8-86819490-86819511-TATATAT,8-86819504-86819514-TA,8-86819514-86819545-ATATATTAT,8-86819520-86819529-TA,8-86819529-86819538-TA;MOTIFS=TATATAATATATATTATATATTATATATTATATTATATATTATA,ATATATTAT,TATATATTA,TA,AT,AC,ATATA,TATAT,TATATAATATATATTCATATATTATATATATT,TATATAT;STRUC=<VC245305>	HPRC,HGSVC,1KG-ONT	No	1.616	Yes	NA,NA	NA	NA
chr8:86819531	280371	INS	239	0.84	0.6028	17	NA	NA	NA	NA	NA	NA	NA	NA	NA	No	ID=8-86819154-86819173-AC,8-86819172-86819185-AT,8-86819215-86819224-TA,8-86819217-86819238-TATATAT,8-86819231-86819241-TA,8-86819258-86819273-TATAT,8-86819271-86819286-ATATA,8-86819319-86819351-TATATAATATATATTCATATATTATATATATT,8-86819341-86819350-TA,8-86819351-86819511-TATATAATATATATTATATATTATATATTATATTATATATTATA,8-86819357-86819365-AT,8-86819358-86819384-TATATAT,8-86819374-86819389-TATAT,8-86819391-86819401-TA,8-86819402-86819428-TATATAT,8-86819418-86819433-TATAT,8-86819428-86819455-TATATATTA,8-86819435-86819445-TA,8-86819446-86819472-TATATAT,8-86819462-86819477-TATAT,8-86819479-86819489-TA,8-86819490-86819511-TATATAT,8-86819504-86819514-TA,8-86819514-86819545-ATATATTAT,8-86819520-86819529-TA,8-86819529-86819538-TA;MOTIFS=TATATAATATATATTATATATTATATATTATATTATATATTATA,ATATATTAT,TATATATTA,TA,AT,AC,ATATA,TATAT,TATATAATATATATTCATATATTATATATATT,TATATAT;STRUC=<VC245305>	HPRC,HGSVC,1KG-ONT	No	1.616	Yes	NA,NA	NA	NA
chr8:86825551	280372	INS	56	0.9291	0.2751	5	NA	NA	NA	NA	NA	NA	NA	NA	NA	No	ID=8-86825538-86825568-TA;MOTIFS=TA;STRUC=<TR3680638>,ID=8-86825557-86825569-ATAC,8-86825570-86825583-T;MOTIFS=ATAC,T;STRUC=<VC245306>	NA	No	1.616	Yes	NA,NA	NA	NA
chr8:86838896	280373	INS	323	0.9287	0.272	10	NA	NA	NA	NA	NA	NA	NA	NA	NA	No	NA	HPRC,1KG-ONT	Yes	2.538	Yes	NA,NA	NA	NA
chr8:86848383	280374	INS	69	0.888	0.4244	33	NA	NA	NA	NA	NA	NA	NA	NA	NA	No	NA	HPRC,HGSVC	Yes	1.616	Yes	NA,NA	NA	NA
chr8:86949951	280375	DEL	101	0.8698	0.4858	3	NA	CNBD1(7.6046e-06,1.78)	NA	NA	NA	NA	NA	NA	NA	No	ID=8-86949947-86949974-T;MOTIFS=T;STRUC=<TR3680800>	NA	No	1.228	No	NA,NA	NA	NA
chr8:86964153	280376	INS	74	0.9334	0.2567	50	NA	CNBD1(7.6046e-06,1.78)	NA	NA	NA	NA	NA	NA	NA	No	NA	HPRC,HGSVC,1KG-ONT	No	1.908	Yes	NA,NA	NA	NA
chr8:86964153	280377	INS	74	0.9759	0.0684	1023	NA	CNBD1(7.6046e-06,1.78)	NA	NA	NA	NA	NA	NA	NA	No	NA	HPRC,HGSVC,1KG-ONT	No	1.908	Yes	NA,NA	NA	NA
chr8:87045310	280378	INS	331	0.8764	0.4367	1	NA	CNBD1(7.6046e-06,1.78)	NA	NA	NA	NA	NA	NA	NA	No	NA	NA	Yes	1.908	No	NA,NA	NA	NA
chr8:87092431	280379	INS	58	0.875	0.461	150	NA	CNBD1(7.6046e-06,1.78)	NA	NA	NA	NA	NA	NA	NA	No	ID=8-87092344-87092368-GT,8-87092373-87092386-TG,8-87092385-87092394-TA,8-87092393-87092406-TG,8-87092431-87092442-TG,8-87092441-87092451-TA,8-87092457-87092470-TG,8-87092469-87092479-TA,8-87092485-87092496-TG,8-87092495-87092504-TA,8-87092503-87092516-TG,8-87092517-87092526-TG,8-87092523-87092538-TGTA,8-87092535-87092544-TG,8-87092543-87092557-TA,8-87092563-87092576-TG;MOTIFS=TGTA,TA,TG,GT;STRUC=<VC245335>,ID=8-87092415-87092434-TGTA;MOTIFS=TGTA;STRUC=<TR3681009>	HPRC,HGSVC,1KG-ONT	Yes	2.538	Yes	NA,NA	NA	NA
chr8:87092431	280380	INS	86	0.8627	0.5443	16	NA	CNBD1(7.6046e-06,1.78)	NA	NA	NA	NA	NA	NA	NA	No	ID=8-87092344-87092368-GT,8-87092373-87092386-TG,8-87092385-87092394-TA,8-87092393-87092406-TG,8-87092431-87092442-TG,8-87092441-87092451-TA,8-87092457-87092470-TG,8-87092469-87092479-TA,8-87092485-87092496-TG,8-87092495-87092504-TA,8-87092503-87092516-TG,8-87092517-87092526-TG,8-87092523-87092538-TGTA,8-87092535-87092544-TG,8-87092543-87092557-TA,8-87092563-87092576-TG;MOTIFS=TGTA,TA,TG,GT;STRUC=<VC245335>,ID=8-87092415-87092434-TGTA;MOTIFS=TGTA;STRUC=<TR3681009>	HPRC,HGSVC	Yes	2.538	Yes	NA,NA	NA	NA
chr8:87092431	280381	INS	114	0.8801	0.438	5	NA	CNBD1(7.6046e-06,1.78)	NA	NA	NA	NA	NA	NA	NA	No	ID=8-87092344-87092368-GT,8-87092373-87092386-TG,8-87092385-87092394-TA,8-87092393-87092406-TG,8-87092431-87092442-TG,8-87092441-87092451-TA,8-87092457-87092470-TG,8-87092469-87092479-TA,8-87092485-87092496-TG,8-87092495-87092504-TA,8-87092503-87092516-TG,8-87092517-87092526-TG,8-87092523-87092538-TGTA,8-87092535-87092544-TG,8-87092543-87092557-TA,8-87092563-87092576-TG;MOTIFS=TGTA,TA,TG,GT;STRUC=<VC245335>,ID=8-87092415-87092434-TGTA;MOTIFS=TGTA;STRUC=<TR3681009>	HPRC,HGSVC	Yes	2.538	Yes	NA,NA	NA	NA
chr8:87115234	280382	INS	360	0.8605	0.5913	1	NA	CNBD1(7.6046e-06,1.78)	NA	NA	NA	NA	NA	NA	NA	No	NA	NA	No	5.872	No	NA,NA	NA	NA
chr8:87136635	280383	DEL	116	0.8587	0.5166	6	NA	CNBD1(7.6046e-06,1.78)	NA	NA	NA	NA	NA	NA	NA	No	ID=8-87136512-87136692-TTTATATTATATATAAATTATATATTATA,8-87136664-87136779-TATATATAAATTATATATTATATTTATAA,8-87136692-87136701-AT,8-87136721-87136730-AT,8-87136750-87136759-AT,8-87136751-87136926-TATATATAAATTATATATTATATTTATAT,8-87136943-87137027-TATATTTATATTCTATGTAAATTATA,8-87136965-87136974-TA,8-87136991-87137000-TA,8-87136995-87137089-TATATTTATATTCTATGTAAATTATATATAT,8-87137017-87137026-TA,8-87137048-87137057-TA,8-87137048-87137081-TATATATATTATATTTATATTCTATGTAAATTA,8-87137079-87137088-TA,8-87137136-87137147-TA,8-87137164-87137173-TA,8-87137195-87137206-TA;MOTIFS=TATATTTATATTCTATGTAAATTATATATAT,TTTATATTATATATAAATTATATATTATA,TATATATAAATTATATATTATATTTATAT,TATATATATTATATTTATATTCTATGTAAATTA,TA,AT,TATATTTATATTCTATGTAAATTATA,TATATATAAATTATATATTATATTTATAA;STRUC=<VC245339>	HPRC,HGSVC	No	0.003	Yes	NA,NA	NA	NA
chr8:87136650	280384	DEL	235	0.9589	0.3982	1	NA	CNBD1(7.6046e-06,1.78)	NA	NA	NA	NA	NA	NA	NA	No	ID=8-87136512-87136692-TTTATATTATATATAAATTATATATTATA,8-87136664-87136779-TATATATAAATTATATATTATATTTATAA,8-87136692-87136701-AT,8-87136721-87136730-AT,8-87136750-87136759-AT,8-87136751-87136926-TATATATAAATTATATATTATATTTATAT,8-87136943-87137027-TATATTTATATTCTATGTAAATTATA,8-87136965-87136974-TA,8-87136991-87137000-TA,8-87136995-87137089-TATATTTATATTCTATGTAAATTATATATAT,8-87137017-87137026-TA,8-87137048-87137057-TA,8-87137048-87137081-TATATATATTATATTTATATTCTATGTAAATTA,8-87137079-87137088-TA,8-87137136-87137147-TA,8-87137164-87137173-TA,8-87137195-87137206-TA;MOTIFS=TATATTTATATTCTATGTAAATTATATATAT,TTTATATTATATATAAATTATATATTATA,TATATATAAATTATATATTATATTTATAT,TATATATATTATATTTATATTCTATGTAAATTA,TA,AT,TATATTTATATTCTATGTAAATTATA,TATATATAAATTATATATTATATTTATAA;STRUC=<VC245339>	HPRC	No	0.013	No	NA,NA	NA	NA
chr8:87136673	280385	DEL	61	0.9569	0.2842	126	NA	CNBD1(7.6046e-06,1.78)	NA	NA	NA	NA	NA	NA	NA	No	ID=8-87136512-87136692-TTTATATTATATATAAATTATATATTATA,8-87136664-87136779-TATATATAAATTATATATTATATTTATAA,8-87136692-87136701-AT,8-87136721-87136730-AT,8-87136750-87136759-AT,8-87136751-87136926-TATATATAAATTATATATTATATTTATAT,8-87136943-87137027-TATATTTATATTCTATGTAAATTATA,8-87136965-87136974-TA,8-87136991-87137000-TA,8-87136995-87137089-TATATTTATATTCTATGTAAATTATATATAT,8-87137017-87137026-TA,8-87137048-87137057-TA,8-87137048-87137081-TATATATATTATATTTATATTCTATGTAAATTA,8-87137079-87137088-TA,8-87137136-87137147-TA,8-87137164-87137173-TA,8-87137195-87137206-TA;MOTIFS=TATATTTATATTCTATGTAAATTATATATAT,TTTATATTATATATAAATTATATATTATA,TATATATAAATTATATATTATATTTATAT,TATATATATTATATTTATATTCTATGTAAATTA,TA,AT,TATATTTATATTCTATGTAAATTATA,TATATATAAATTATATATTATATTTATAA;STRUC=<VC245339>	HGSVC,1KG-ONT	No	0.003	Yes	NA,NA	NA	NA
chr8:87136673	280386	DEL	90	0.8268	0.6258	29	NA	CNBD1(7.6046e-06,1.78)	NA	NA	NA	NA	NA	NA	NA	No	ID=8-87136512-87136692-TTTATATTATATATAAATTATATATTATA,8-87136664-87136779-TATATATAAATTATATATTATATTTATAA,8-87136692-87136701-AT,8-87136721-87136730-AT,8-87136750-87136759-AT,8-87136751-87136926-TATATATAAATTATATATTATATTTATAT,8-87136943-87137027-TATATTTATATTCTATGTAAATTATA,8-87136965-87136974-TA,8-87136991-87137000-TA,8-87136995-87137089-TATATTTATATTCTATGTAAATTATATATAT,8-87137017-87137026-TA,8-87137048-87137057-TA,8-87137048-87137081-TATATATATTATATTTATATTCTATGTAAATTA,8-87137079-87137088-TA,8-87137136-87137147-TA,8-87137164-87137173-TA,8-87137195-87137206-TA;MOTIFS=TATATTTATATTCTATGTAAATTATATATAT,TTTATATTATATATAAATTATATATTATA,TATATATAAATTATATATTATATTTATAT,TATATATATTATATTTATATTCTATGTAAATTA,TA,AT,TATATTTATATTCTATGTAAATTATA,TATATATAAATTATATATTATATTTATAA;STRUC=<VC245339>	HPRC,HGSVC,1KG-ONT	No	0.004	Yes	NA,NA	NA	NA
chr8:87136711	280387	DEL	62	0.9233	0.5649	1	NA	CNBD1(7.6046e-06,1.78)	NA	NA	NA	NA	NA	NA	NA	No	ID=8-87136512-87136692-TTTATATTATATATAAATTATATATTATA,8-87136664-87136779-TATATATAAATTATATATTATATTTATAA,8-87136692-87136701-AT,8-87136721-87136730-AT,8-87136750-87136759-AT,8-87136751-87136926-TATATATAAATTATATATTATATTTATAT,8-87136943-87137027-TATATTTATATTCTATGTAAATTATA,8-87136965-87136974-TA,8-87136991-87137000-TA,8-87136995-87137089-TATATTTATATTCTATGTAAATTATATATAT,8-87137017-87137026-TA,8-87137048-87137057-TA,8-87137048-87137081-TATATATATTATATTTATATTCTATGTAAATTA,8-87137079-87137088-TA,8-87137136-87137147-TA,8-87137164-87137173-TA,8-87137195-87137206-TA;MOTIFS=TATATTTATATTCTATGTAAATTATATATAT,TTTATATTATATATAAATTATATATTATA,TATATATAAATTATATATTATATTTATAT,TATATATATTATATTTATATTCTATGTAAATTA,TA,AT,TATATTTATATTCTATGTAAATTATA,TATATATAAATTATATATTATATTTATAA;STRUC=<VC245339>	HGSVC,1KG-ONT	No	0.005	No	NA,NA	NA	NA
chr8:87136714	280388	INS	210	0.8533	0.6059	10	NA	CNBD1(7.6046e-06,1.78)	NA	NA	NA	NA	NA	NA	NA	No	ID=8-87136512-87136692-TTTATATTATATATAAATTATATATTATA,8-87136664-87136779-TATATATAAATTATATATTATATTTATAA,8-87136692-87136701-AT,8-87136721-87136730-AT,8-87136750-87136759-AT,8-87136751-87136926-TATATATAAATTATATATTATATTTATAT,8-87136943-87137027-TATATTTATATTCTATGTAAATTATA,8-87136965-87136974-TA,8-87136991-87137000-TA,8-87136995-87137089-TATATTTATATTCTATGTAAATTATATATAT,8-87137017-87137026-TA,8-87137048-87137057-TA,8-87137048-87137081-TATATATATTATATTTATATTCTATGTAAATTA,8-87137079-87137088-TA,8-87137136-87137147-TA,8-87137164-87137173-TA,8-87137195-87137206-TA;MOTIFS=TATATTTATATTCTATGTAAATTATATATAT,TTTATATTATATATAAATTATATATTATA,TATATATAAATTATATATTATATTTATAT,TATATATATTATATTTATATTCTATGTAAATTA,TA,AT,TATATTTATATTCTATGTAAATTATA,TATATATAAATTATATATTATATTTATAA;STRUC=<VC245339>	HPRC,HGSVC,1KG-ONT	No	0.145	Yes	NA,NA	NA	NA
chr8:87136740	280389	INS	142	0.8345	0.593	28	NA	CNBD1(7.6046e-06,1.78)	NA	NA	NA	NA	NA	NA	NA	No	ID=8-87136512-87136692-TTTATATTATATATAAATTATATATTATA,8-87136664-87136779-TATATATAAATTATATATTATATTTATAA,8-87136692-87136701-AT,8-87136721-87136730-AT,8-87136750-87136759-AT,8-87136751-87136926-TATATATAAATTATATATTATATTTATAT,8-87136943-87137027-TATATTTATATTCTATGTAAATTATA,8-87136965-87136974-TA,8-87136991-87137000-TA,8-87136995-87137089-TATATTTATATTCTATGTAAATTATATATAT,8-87137017-87137026-TA,8-87137048-87137057-TA,8-87137048-87137081-TATATATATTATATTTATATTCTATGTAAATTA,8-87137079-87137088-TA,8-87137136-87137147-TA,8-87137164-87137173-TA,8-87137195-87137206-TA;MOTIFS=TATATTTATATTCTATGTAAATTATATATAT,TTTATATTATATATAAATTATATATTATA,TATATATAAATTATATATTATATTTATAT,TATATATATTATATTTATATTCTATGTAAATTA,TA,AT,TATATTTATATTCTATGTAAATTATA,TATATATAAATTATATATTATATTTATAA;STRUC=<VC245339>	HPRC,HGSVC	No	0.469	Yes	NA,NA	NA	NA
chr8:87136740	280390	INS	124	0.8026	0.6845	16	NA	CNBD1(7.6046e-06,1.78)	NA	NA	NA	NA	NA	NA	NA	No	ID=8-87136512-87136692-TTTATATTATATATAAATTATATATTATA,8-87136664-87136779-TATATATAAATTATATATTATATTTATAA,8-87136692-87136701-AT,8-87136721-87136730-AT,8-87136750-87136759-AT,8-87136751-87136926-TATATATAAATTATATATTATATTTATAT,8-87136943-87137027-TATATTTATATTCTATGTAAATTATA,8-87136965-87136974-TA,8-87136991-87137000-TA,8-87136995-87137089-TATATTTATATTCTATGTAAATTATATATAT,8-87137017-87137026-TA,8-87137048-87137057-TA,8-87137048-87137081-TATATATATTATATTTATATTCTATGTAAATTA,8-87137079-87137088-TA,8-87137136-87137147-TA,8-87137164-87137173-TA,8-87137195-87137206-TA;MOTIFS=TATATTTATATTCTATGTAAATTATATATAT,TTTATATTATATATAAATTATATATTATA,TATATATAAATTATATATTATATTTATAT,TATATATATTATATTTATATTCTATGTAAATTA,TA,AT,TATATTTATATTCTATGTAAATTATA,TATATATAAATTATATATTATATTTATAA;STRUC=<VC245339>	HPRC,HGSVC,1KG-ONT	No	0.469	Yes	NA,NA	NA	NA
chr8:87136740	280391	INS	155	0.9125	0.3778	25	NA	CNBD1(7.6046e-06,1.78)	NA	NA	NA	NA	NA	NA	NA	No	ID=8-87136512-87136692-TTTATATTATATATAAATTATATATTATA,8-87136664-87136779-TATATATAAATTATATATTATATTTATAA,8-87136692-87136701-AT,8-87136721-87136730-AT,8-87136750-87136759-AT,8-87136751-87136926-TATATATAAATTATATATTATATTTATAT,8-87136943-87137027-TATATTTATATTCTATGTAAATTATA,8-87136965-87136974-TA,8-87136991-87137000-TA,8-87136995-87137089-TATATTTATATTCTATGTAAATTATATATAT,8-87137017-87137026-TA,8-87137048-87137057-TA,8-87137048-87137081-TATATATATTATATTTATATTCTATGTAAATTA,8-87137079-87137088-TA,8-87137136-87137147-TA,8-87137164-87137173-TA,8-87137195-87137206-TA;MOTIFS=TATATTTATATTCTATGTAAATTATATATAT,TTTATATTATATATAAATTATATATTATA,TATATATAAATTATATATTATATTTATAT,TATATATATTATATTTATATTCTATGTAAATTA,TA,AT,TATATTTATATTCTATGTAAATTATA,TATATATAAATTATATATTATATTTATAA;STRUC=<VC245339>	HPRC,HGSVC	No	0.469	Yes	NA,NA	NA	NA
chr8:87136740	280392	INS	179	0.8218	0.6469	51	NA	CNBD1(7.6046e-06,1.78)	NA	NA	NA	NA	NA	NA	NA	No	ID=8-87136512-87136692-TTTATATTATATATAAATTATATATTATA,8-87136664-87136779-TATATATAAATTATATATTATATTTATAA,8-87136692-87136701-AT,8-87136721-87136730-AT,8-87136750-87136759-AT,8-87136751-87136926-TATATATAAATTATATATTATATTTATAT,8-87136943-87137027-TATATTTATATTCTATGTAAATTATA,8-87136965-87136974-TA,8-87136991-87137000-TA,8-87136995-87137089-TATATTTATATTCTATGTAAATTATATATAT,8-87137017-87137026-TA,8-87137048-87137057-TA,8-87137048-87137081-TATATATATTATATTTATATTCTATGTAAATTA,8-87137079-87137088-TA,8-87137136-87137147-TA,8-87137164-87137173-TA,8-87137195-87137206-TA;MOTIFS=TATATTTATATTCTATGTAAATTATATATAT,TTTATATTATATATAAATTATATATTATA,TATATATAAATTATATATTATATTTATAT,TATATATATTATATTTATATTCTATGTAAATTA,TA,AT,TATATTTATATTCTATGTAAATTATA,TATATATAAATTATATATTATATTTATAA;STRUC=<VC245339>	HPRC,HGSVC,1KG-ONT	No	0.469	Yes	NA,NA	NA	NA
chr8:87136769	280393	INS	119	0.7964	0.6969	26	NA	CNBD1(7.6046e-06,1.78)	NA	NA	NA	NA	NA	NA	NA	No	ID=8-87136512-87136692-TTTATATTATATATAAATTATATATTATA,8-87136664-87136779-TATATATAAATTATATATTATATTTATAA,8-87136692-87136701-AT,8-87136721-87136730-AT,8-87136750-87136759-AT,8-87136751-87136926-TATATATAAATTATATATTATATTTATAT,8-87136943-87137027-TATATTTATATTCTATGTAAATTATA,8-87136965-87136974-TA,8-87136991-87137000-TA,8-87136995-87137089-TATATTTATATTCTATGTAAATTATATATAT,8-87137017-87137026-TA,8-87137048-87137057-TA,8-87137048-87137081-TATATATATTATATTTATATTCTATGTAAATTA,8-87137079-87137088-TA,8-87137136-87137147-TA,8-87137164-87137173-TA,8-87137195-87137206-TA;MOTIFS=TATATTTATATTCTATGTAAATTATATATAT,TTTATATTATATATAAATTATATATTATA,TATATATAAATTATATATTATATTTATAT,TATATATATTATATTTATATTCTATGTAAATTA,TA,AT,TATATTTATATTCTATGTAAATTATA,TATATATAAATTATATATTATATTTATAA;STRUC=<VC245339>	HPRC,HGSVC,1KG-ONT	No	5.256	Yes	NA,NA	NA	NA
chr8:87136780	280394	INS	120	0.8617	0.5654	15	NA	CNBD1(7.6046e-06,1.78)	NA	NA	NA	NA	NA	NA	NA	No	ID=8-87136512-87136692-TTTATATTATATATAAATTATATATTATA,8-87136664-87136779-TATATATAAATTATATATTATATTTATAA,8-87136692-87136701-AT,8-87136721-87136730-AT,8-87136750-87136759-AT,8-87136751-87136926-TATATATAAATTATATATTATATTTATAT,8-87136943-87137027-TATATTTATATTCTATGTAAATTATA,8-87136965-87136974-TA,8-87136991-87137000-TA,8-87136995-87137089-TATATTTATATTCTATGTAAATTATATATAT,8-87137017-87137026-TA,8-87137048-87137057-TA,8-87137048-87137081-TATATATATTATATTTATATTCTATGTAAATTA,8-87137079-87137088-TA,8-87137136-87137147-TA,8-87137164-87137173-TA,8-87137195-87137206-TA;MOTIFS=TATATTTATATTCTATGTAAATTATATATAT,TTTATATTATATATAAATTATATATTATA,TATATATAAATTATATATTATATTTATAT,TATATATATTATATTTATATTCTATGTAAATTA,TA,AT,TATATTTATATTCTATGTAAATTATA,TATATATAAATTATATATTATATTTATAA;STRUC=<VC245339>	HPRC,HGSVC,1KG-ONT	No	4.566	Yes	NA,NA	NA	NA
chr8:87136795	280395	DEL	90	0.8384	0.6077	27	NA	CNBD1(7.6046e-06,1.78)	NA	NA	NA	NA	NA	NA	NA	No	ID=8-87136512-87136692-TTTATATTATATATAAATTATATATTATA,8-87136664-87136779-TATATATAAATTATATATTATATTTATAA,8-87136692-87136701-AT,8-87136721-87136730-AT,8-87136750-87136759-AT,8-87136751-87136926-TATATATAAATTATATATTATATTTATAT,8-87136943-87137027-TATATTTATATTCTATGTAAATTATA,8-87136965-87136974-TA,8-87136991-87137000-TA,8-87136995-87137089-TATATTTATATTCTATGTAAATTATATATAT,8-87137017-87137026-TA,8-87137048-87137057-TA,8-87137048-87137081-TATATATATTATATTTATATTCTATGTAAATTA,8-87137079-87137088-TA,8-87137136-87137147-TA,8-87137164-87137173-TA,8-87137195-87137206-TA;MOTIFS=TATATTTATATTCTATGTAAATTATATATAT,TTTATATTATATATAAATTATATATTATA,TATATATAAATTATATATTATATTTATAT,TATATATATTATATTTATATTCTATGTAAATTA,TA,AT,TATATTTATATTCTATGTAAATTATA,TATATATAAATTATATATTATATTTATAA;STRUC=<VC245339>	HPRC,HGSVC,1KG-ONT	No	0.012	Yes	NA,NA	NA	NA
chr8:87136798	280396	INS	69	0.9124	0.3157	113	NA	CNBD1(7.6046e-06,1.78)	NA	NA	NA	NA	NA	NA	NA	No	ID=8-87136512-87136692-TTTATATTATATATAAATTATATATTATA,8-87136664-87136779-TATATATAAATTATATATTATATTTATAA,8-87136692-87136701-AT,8-87136721-87136730-AT,8-87136750-87136759-AT,8-87136751-87136926-TATATATAAATTATATATTATATTTATAT,8-87136943-87137027-TATATTTATATTCTATGTAAATTATA,8-87136965-87136974-TA,8-87136991-87137000-TA,8-87136995-87137089-TATATTTATATTCTATGTAAATTATATATAT,8-87137017-87137026-TA,8-87137048-87137057-TA,8-87137048-87137081-TATATATATTATATTTATATTCTATGTAAATTA,8-87137079-87137088-TA,8-87137136-87137147-TA,8-87137164-87137173-TA,8-87137195-87137206-TA;MOTIFS=TATATTTATATTCTATGTAAATTATATATAT,TTTATATTATATATAAATTATATATTATA,TATATATAAATTATATATTATATTTATAT,TATATATATTATATTTATATTCTATGTAAATTA,TA,AT,TATATTTATATTCTATGTAAATTATA,TATATATAAATTATATATTATATTTATAA;STRUC=<VC245339>	HPRC,HGSVC,1KG-ONT	No	0.123	Yes	NA,NA	NA	NA
chr8:87136798	280397	INS	94	0.8357	0.6146	146	NA	CNBD1(7.6046e-06,1.78)	NA	NA	NA	NA	NA	NA	NA	No	ID=8-87136512-87136692-TTTATATTATATATAAATTATATATTATA,8-87136664-87136779-TATATATAAATTATATATTATATTTATAA,8-87136692-87136701-AT,8-87136721-87136730-AT,8-87136750-87136759-AT,8-87136751-87136926-TATATATAAATTATATATTATATTTATAT,8-87136943-87137027-TATATTTATATTCTATGTAAATTATA,8-87136965-87136974-TA,8-87136991-87137000-TA,8-87136995-87137089-TATATTTATATTCTATGTAAATTATATATAT,8-87137017-87137026-TA,8-87137048-87137057-TA,8-87137048-87137081-TATATATATTATATTTATATTCTATGTAAATTA,8-87137079-87137088-TA,8-87137136-87137147-TA,8-87137164-87137173-TA,8-87137195-87137206-TA;MOTIFS=TATATTTATATTCTATGTAAATTATATATAT,TTTATATTATATATAAATTATATATTATA,TATATATAAATTATATATTATATTTATAT,TATATATATTATATTTATATTCTATGTAAATTA,TA,AT,TATATTTATATTCTATGTAAATTATA,TATATATAAATTATATATTATATTTATAA;STRUC=<VC245339>	HPRC,HGSVC,1KG-ONT	No	0.123	Yes	NA,NA	NA	NA
chr8:87136801	280398	INS	75	0.852	0.5476	119	NA	CNBD1(7.6046e-06,1.78)	NA	NA	NA	NA	NA	NA	NA	No	ID=8-87136512-87136692-TTTATATTATATATAAATTATATATTATA,8-87136664-87136779-TATATATAAATTATATATTATATTTATAA,8-87136692-87136701-AT,8-87136721-87136730-AT,8-87136750-87136759-AT,8-87136751-87136926-TATATATAAATTATATATTATATTTATAT,8-87136943-87137027-TATATTTATATTCTATGTAAATTATA,8-87136965-87136974-TA,8-87136991-87137000-TA,8-87136995-87137089-TATATTTATATTCTATGTAAATTATATATAT,8-87137017-87137026-TA,8-87137048-87137057-TA,8-87137048-87137081-TATATATATTATATTTATATTCTATGTAAATTA,8-87137079-87137088-TA,8-87137136-87137147-TA,8-87137164-87137173-TA,8-87137195-87137206-TA;MOTIFS=TATATTTATATTCTATGTAAATTATATATAT,TTTATATTATATATAAATTATATATTATA,TATATATAAATTATATATTATATTTATAT,TATATATATTATATTTATATTCTATGTAAATTA,TA,AT,TATATTTATATTCTATGTAAATTATA,TATATATAAATTATATATTATATTTATAA;STRUC=<VC245339>	HPRC,HGSVC,1KG-ONT	No	0.123	Yes	NA,NA	NA	NA
chr8:87136801	280399	INS	102	0.8378	0.6536	15	NA	CNBD1(7.6046e-06,1.78)	NA	NA	NA	NA	NA	NA	NA	No	ID=8-87136512-87136692-TTTATATTATATATAAATTATATATTATA,8-87136664-87136779-TATATATAAATTATATATTATATTTATAA,8-87136692-87136701-AT,8-87136721-87136730-AT,8-87136750-87136759-AT,8-87136751-87136926-TATATATAAATTATATATTATATTTATAT,8-87136943-87137027-TATATTTATATTCTATGTAAATTATA,8-87136965-87136974-TA,8-87136991-87137000-TA,8-87136995-87137089-TATATTTATATTCTATGTAAATTATATATAT,8-87137017-87137026-TA,8-87137048-87137057-TA,8-87137048-87137081-TATATATATTATATTTATATTCTATGTAAATTA,8-87137079-87137088-TA,8-87137136-87137147-TA,8-87137164-87137173-TA,8-87137195-87137206-TA;MOTIFS=TATATTTATATTCTATGTAAATTATATATAT,TTTATATTATATATAAATTATATATTATA,TATATATAAATTATATATTATATTTATAT,TATATATATTATATTTATATTCTATGTAAATTA,TA,AT,TATATTTATATTCTATGTAAATTATA,TATATATAAATTATATATTATATTTATAA;STRUC=<VC245339>	HPRC,HGSVC,1KG-ONT	No	0.123	Yes	NA,NA	NA	NA
chr8:87136820	280400	INS	228	0.8906	0.4269	6	NA	CNBD1(7.6046e-06,1.78)	NA	NA	NA	NA	NA	NA	NA	No	ID=8-87136512-87136692-TTTATATTATATATAAATTATATATTATA,8-87136664-87136779-TATATATAAATTATATATTATATTTATAA,8-87136692-87136701-AT,8-87136721-87136730-AT,8-87136750-87136759-AT,8-87136751-87136926-TATATATAAATTATATATTATATTTATAT,8-87136943-87137027-TATATTTATATTCTATGTAAATTATA,8-87136965-87136974-TA,8-87136991-87137000-TA,8-87136995-87137089-TATATTTATATTCTATGTAAATTATATATAT,8-87137017-87137026-TA,8-87137048-87137057-TA,8-87137048-87137081-TATATATATTATATTTATATTCTATGTAAATTA,8-87137079-87137088-TA,8-87137136-87137147-TA,8-87137164-87137173-TA,8-87137195-87137206-TA;MOTIFS=TATATTTATATTCTATGTAAATTATATATAT,TTTATATTATATATAAATTATATATTATA,TATATATAAATTATATATTATATTTATAT,TATATATATTATATTTATATTCTATGTAAATTA,TA,AT,TATATTTATATTCTATGTAAATTATA,TATATATAAATTATATATTATATTTATAA;STRUC=<VC245339>	HPRC,HGSVC,1KG-ONT	No	0.469	No	NA,NA	NA	NA
chr8:87136827	280401	INS	122	0.8094	0.6747	7	NA	CNBD1(7.6046e-06,1.78)	NA	NA	NA	NA	NA	NA	NA	No	ID=8-87136512-87136692-TTTATATTATATATAAATTATATATTATA,8-87136664-87136779-TATATATAAATTATATATTATATTTATAA,8-87136692-87136701-AT,8-87136721-87136730-AT,8-87136750-87136759-AT,8-87136751-87136926-TATATATAAATTATATATTATATTTATAT,8-87136943-87137027-TATATTTATATTCTATGTAAATTATA,8-87136965-87136974-TA,8-87136991-87137000-TA,8-87136995-87137089-TATATTTATATTCTATGTAAATTATATATAT,8-87137017-87137026-TA,8-87137048-87137057-TA,8-87137048-87137081-TATATATATTATATTTATATTCTATGTAAATTA,8-87137079-87137088-TA,8-87137136-87137147-TA,8-87137164-87137173-TA,8-87137195-87137206-TA;MOTIFS=TATATTTATATTCTATGTAAATTATATATAT,TTTATATTATATATAAATTATATATTATA,TATATATAAATTATATATTATATTTATAT,TATATATATTATATTTATATTCTATGTAAATTA,TA,AT,TATATTTATATTCTATGTAAATTATA,TATATATAAATTATATATTATATTTATAA;STRUC=<VC245339>	HPRC,HGSVC,1KG-ONT	No	0.145	Yes	NA,NA	NA	NA
chr8:87136827	280402	INS	194	0.8115	0.6848	19	NA	CNBD1(7.6046e-06,1.78)	NA	NA	NA	NA	NA	NA	NA	No	ID=8-87136512-87136692-TTTATATTATATATAAATTATATATTATA,8-87136664-87136779-TATATATAAATTATATATTATATTTATAA,8-87136692-87136701-AT,8-87136721-87136730-AT,8-87136750-87136759-AT,8-87136751-87136926-TATATATAAATTATATATTATATTTATAT,8-87136943-87137027-TATATTTATATTCTATGTAAATTATA,8-87136965-87136974-TA,8-87136991-87137000-TA,8-87136995-87137089-TATATTTATATTCTATGTAAATTATATATAT,8-87137017-87137026-TA,8-87137048-87137057-TA,8-87137048-87137081-TATATATATTATATTTATATTCTATGTAAATTA,8-87137079-87137088-TA,8-87137136-87137147-TA,8-87137164-87137173-TA,8-87137195-87137206-TA;MOTIFS=TATATTTATATTCTATGTAAATTATATATAT,TTTATATTATATATAAATTATATATTATA,TATATATAAATTATATATTATATTTATAT,TATATATATTATATTTATATTCTATGTAAATTA,TA,AT,TATATTTATATTCTATGTAAATTATA,TATATATAAATTATATATTATATTTATAA;STRUC=<VC245339>	HPRC,HGSVC,1KG-ONT	No	0.145	Yes	NA,NA	NA	NA
chr8:87136827	280403	INS	181	0.8148	0.6565	43	NA	CNBD1(7.6046e-06,1.78)	NA	NA	NA	NA	NA	NA	NA	No	ID=8-87136512-87136692-TTTATATTATATATAAATTATATATTATA,8-87136664-87136779-TATATATAAATTATATATTATATTTATAA,8-87136692-87136701-AT,8-87136721-87136730-AT,8-87136750-87136759-AT,8-87136751-87136926-TATATATAAATTATATATTATATTTATAT,8-87136943-87137027-TATATTTATATTCTATGTAAATTATA,8-87136965-87136974-TA,8-87136991-87137000-TA,8-87136995-87137089-TATATTTATATTCTATGTAAATTATATATAT,8-87137017-87137026-TA,8-87137048-87137057-TA,8-87137048-87137081-TATATATATTATATTTATATTCTATGTAAATTA,8-87137079-87137088-TA,8-87137136-87137147-TA,8-87137164-87137173-TA,8-87137195-87137206-TA;MOTIFS=TATATTTATATTCTATGTAAATTATATATAT,TTTATATTATATATAAATTATATATTATA,TATATATAAATTATATATTATATTTATAT,TATATATATTATATTTATATTCTATGTAAATTA,TA,AT,TATATTTATATTCTATGTAAATTATA,TATATATAAATTATATATTATATTTATAA;STRUC=<VC245339>	HPRC,HGSVC,1KG-ONT	No	0.145	Yes	NA,NA	NA	NA
chr8:87136840	280404	INS	175	0.8041	0.6977	80	NA	CNBD1(7.6046e-06,1.78)	NA	NA	NA	NA	NA	NA	NA	No	ID=8-87136512-87136692-TTTATATTATATATAAATTATATATTATA,8-87136664-87136779-TATATATAAATTATATATTATATTTATAA,8-87136692-87136701-AT,8-87136721-87136730-AT,8-87136750-87136759-AT,8-87136751-87136926-TATATATAAATTATATATTATATTTATAT,8-87136943-87137027-TATATTTATATTCTATGTAAATTATA,8-87136965-87136974-TA,8-87136991-87137000-TA,8-87136995-87137089-TATATTTATATTCTATGTAAATTATATATAT,8-87137017-87137026-TA,8-87137048-87137057-TA,8-87137048-87137081-TATATATATTATATTTATATTCTATGTAAATTA,8-87137079-87137088-TA,8-87137136-87137147-TA,8-87137164-87137173-TA,8-87137195-87137206-TA;MOTIFS=TATATTTATATTCTATGTAAATTATATATAT,TTTATATTATATATAAATTATATATTATA,TATATATAAATTATATATTATATTTATAT,TATATATATTATATTTATATTCTATGTAAATTA,TA,AT,TATATTTATATTCTATGTAAATTATA,TATATATAAATTATATATTATATTTATAA;STRUC=<VC245339>	HPRC,HGSVC,1KG-ONT	No	0.123	Yes	NA,NA	NA	NA
chr8:87136856	280406	INS	205	0.826	0.6452	35	NA	CNBD1(7.6046e-06,1.78)	NA	NA	NA	NA	NA	NA	NA	No	ID=8-87136512-87136692-TTTATATTATATATAAATTATATATTATA,8-87136664-87136779-TATATATAAATTATATATTATATTTATAA,8-87136692-87136701-AT,8-87136721-87136730-AT,8-87136750-87136759-AT,8-87136751-87136926-TATATATAAATTATATATTATATTTATAT,8-87136943-87137027-TATATTTATATTCTATGTAAATTATA,8-87136965-87136974-TA,8-87136991-87137000-TA,8-87136995-87137089-TATATTTATATTCTATGTAAATTATATATAT,8-87137017-87137026-TA,8-87137048-87137057-TA,8-87137048-87137081-TATATATATTATATTTATATTCTATGTAAATTA,8-87137079-87137088-TA,8-87137136-87137147-TA,8-87137164-87137173-TA,8-87137195-87137206-TA;MOTIFS=TATATTTATATTCTATGTAAATTATATATAT,TTTATATTATATATAAATTATATATTATA,TATATATAAATTATATATTATATTTATAT,TATATATATTATATTTATATTCTATGTAAATTA,TA,AT,TATATTTATATTCTATGTAAATTATA,TATATATAAATTATATATTATATTTATAA;STRUC=<VC245339>	HPRC,HGSVC,1KG-ONT	No	5.066	Yes	NA,NA	NA	NA
chr8:87136856	280405	INS	160	0.8017	0.676	6	NA	CNBD1(7.6046e-06,1.78)	NA	NA	NA	NA	NA	NA	NA	No	ID=8-87136512-87136692-TTTATATTATATATAAATTATATATTATA,8-87136664-87136779-TATATATAAATTATATATTATATTTATAA,8-87136692-87136701-AT,8-87136721-87136730-AT,8-87136750-87136759-AT,8-87136751-87136926-TATATATAAATTATATATTATATTTATAT,8-87136943-87137027-TATATTTATATTCTATGTAAATTATA,8-87136965-87136974-TA,8-87136991-87137000-TA,8-87136995-87137089-TATATTTATATTCTATGTAAATTATATATAT,8-87137017-87137026-TA,8-87137048-87137057-TA,8-87137048-87137081-TATATATATTATATTTATATTCTATGTAAATTA,8-87137079-87137088-TA,8-87137136-87137147-TA,8-87137164-87137173-TA,8-87137195-87137206-TA;MOTIFS=TATATTTATATTCTATGTAAATTATATATAT,TTTATATTATATATAAATTATATATTATA,TATATATAAATTATATATTATATTTATAT,TATATATATTATATTTATATTCTATGTAAATTA,TA,AT,TATATTTATATTCTATGTAAATTATA,TATATATAAATTATATATTATATTTATAA;STRUC=<VC245339>	HPRC,HGSVC	No	5.066	No	NA,NA	NA	NA
chr8:87136885	280414	INS	257	0.8398	0.5763	17	NA	CNBD1(7.6046e-06,1.78)	NA	NA	NA	NA	NA	NA	NA	No	ID=8-87136512-87136692-TTTATATTATATATAAATTATATATTATA,8-87136664-87136779-TATATATAAATTATATATTATATTTATAA,8-87136692-87136701-AT,8-87136721-87136730-AT,8-87136750-87136759-AT,8-87136751-87136926-TATATATAAATTATATATTATATTTATAT,8-87136943-87137027-TATATTTATATTCTATGTAAATTATA,8-87136965-87136974-TA,8-87136991-87137000-TA,8-87136995-87137089-TATATTTATATTCTATGTAAATTATATATAT,8-87137017-87137026-TA,8-87137048-87137057-TA,8-87137048-87137081-TATATATATTATATTTATATTCTATGTAAATTA,8-87137079-87137088-TA,8-87137136-87137147-TA,8-87137164-87137173-TA,8-87137195-87137206-TA;MOTIFS=TATATTTATATTCTATGTAAATTATATATAT,TTTATATTATATATAAATTATATATTATA,TATATATAAATTATATATTATATTTATAT,TATATATATTATATTTATATTCTATGTAAATTA,TA,AT,TATATTTATATTCTATGTAAATTATA,TATATATAAATTATATATTATATTTATAA;STRUC=<VC245339>	HPRC,HGSVC,1KG-ONT	No	0.123	Yes	NA,NA	NA	NA
chr8:87136885	280413	INS	278	0.8498	0.5582	13	NA	CNBD1(7.6046e-06,1.78)	NA	NA	NA	NA	NA	NA	NA	No	ID=8-87136512-87136692-TTTATATTATATATAAATTATATATTATA,8-87136664-87136779-TATATATAAATTATATATTATATTTATAA,8-87136692-87136701-AT,8-87136721-87136730-AT,8-87136750-87136759-AT,8-87136751-87136926-TATATATAAATTATATATTATATTTATAT,8-87136943-87137027-TATATTTATATTCTATGTAAATTATA,8-87136965-87136974-TA,8-87136991-87137000-TA,8-87136995-87137089-TATATTTATATTCTATGTAAATTATATATAT,8-87137017-87137026-TA,8-87137048-87137057-TA,8-87137048-87137081-TATATATATTATATTTATATTCTATGTAAATTA,8-87137079-87137088-TA,8-87137136-87137147-TA,8-87137164-87137173-TA,8-87137195-87137206-TA;MOTIFS=TATATTTATATTCTATGTAAATTATATATAT,TTTATATTATATATAAATTATATATTATA,TATATATAAATTATATATTATATTTATAT,TATATATATTATATTTATATTCTATGTAAATTA,TA,AT,TATATTTATATTCTATGTAAATTATA,TATATATAAATTATATATTATATTTATAA;STRUC=<VC245339>	HPRC,HGSVC,1KG-ONT	No	0.123	Yes	NA,NA	NA	NA
chr8:87136885	280412	INS	295	0.8764	0.4525	4	NA	CNBD1(7.6046e-06,1.78)	NA	NA	NA	NA	NA	NA	NA	No	ID=8-87136512-87136692-TTTATATTATATATAAATTATATATTATA,8-87136664-87136779-TATATATAAATTATATATTATATTTATAA,8-87136692-87136701-AT,8-87136721-87136730-AT,8-87136750-87136759-AT,8-87136751-87136926-TATATATAAATTATATATTATATTTATAT,8-87136943-87137027-TATATTTATATTCTATGTAAATTATA,8-87136965-87136974-TA,8-87136991-87137000-TA,8-87136995-87137089-TATATTTATATTCTATGTAAATTATATATAT,8-87137017-87137026-TA,8-87137048-87137057-TA,8-87137048-87137081-TATATATATTATATTTATATTCTATGTAAATTA,8-87137079-87137088-TA,8-87137136-87137147-TA,8-87137164-87137173-TA,8-87137195-87137206-TA;MOTIFS=TATATTTATATTCTATGTAAATTATATATAT,TTTATATTATATATAAATTATATATTATA,TATATATAAATTATATATTATATTTATAT,TATATATATTATATTTATATTCTATGTAAATTA,TA,AT,TATATTTATATTCTATGTAAATTATA,TATATATAAATTATATATTATATTTATAA;STRUC=<VC245339>	HPRC,HGSVC,1KG-ONT	No	0.123	No	NA,NA	NA	NA
chr8:87136885	280411	INS	233	0.8835	0.4639	8	NA	CNBD1(7.6046e-06,1.78)	NA	NA	NA	NA	NA	NA	NA	No	ID=8-87136512-87136692-TTTATATTATATATAAATTATATATTATA,8-87136664-87136779-TATATATAAATTATATATTATATTTATAA,8-87136692-87136701-AT,8-87136721-87136730-AT,8-87136750-87136759-AT,8-87136751-87136926-TATATATAAATTATATATTATATTTATAT,8-87136943-87137027-TATATTTATATTCTATGTAAATTATA,8-87136965-87136974-TA,8-87136991-87137000-TA,8-87136995-87137089-TATATTTATATTCTATGTAAATTATATATAT,8-87137017-87137026-TA,8-87137048-87137057-TA,8-87137048-87137081-TATATATATTATATTTATATTCTATGTAAATTA,8-87137079-87137088-TA,8-87137136-87137147-TA,8-87137164-87137173-TA,8-87137195-87137206-TA;MOTIFS=TATATTTATATTCTATGTAAATTATATATAT,TTTATATTATATATAAATTATATATTATA,TATATATAAATTATATATTATATTTATAT,TATATATATTATATTTATATTCTATGTAAATTA,TA,AT,TATATTTATATTCTATGTAAATTATA,TATATATAAATTATATATTATATTTATAA;STRUC=<VC245339>	HPRC,HGSVC,1KG-ONT	No	0.123	Yes	NA,NA	NA	NA
chr8:87136885	280410	INS	225	0.8653	0.4867	14	NA	CNBD1(7.6046e-06,1.78)	NA	NA	NA	NA	NA	NA	NA	No	ID=8-87136512-87136692-TTTATATTATATATAAATTATATATTATA,8-87136664-87136779-TATATATAAATTATATATTATATTTATAA,8-87136692-87136701-AT,8-87136721-87136730-AT,8-87136750-87136759-AT,8-87136751-87136926-TATATATAAATTATATATTATATTTATAT,8-87136943-87137027-TATATTTATATTCTATGTAAATTATA,8-87136965-87136974-TA,8-87136991-87137000-TA,8-87136995-87137089-TATATTTATATTCTATGTAAATTATATATAT,8-87137017-87137026-TA,8-87137048-87137057-TA,8-87137048-87137081-TATATATATTATATTTATATTCTATGTAAATTA,8-87137079-87137088-TA,8-87137136-87137147-TA,8-87137164-87137173-TA,8-87137195-87137206-TA;MOTIFS=TATATTTATATTCTATGTAAATTATATATAT,TTTATATTATATATAAATTATATATTATA,TATATATAAATTATATATTATATTTATAT,TATATATATTATATTTATATTCTATGTAAATTA,TA,AT,TATATTTATATTCTATGTAAATTATA,TATATATAAATTATATATTATATTTATAA;STRUC=<VC245339>	HPRC,HGSVC,1KG-ONT	No	0.123	Yes	NA,NA	NA	NA
chr8:87136885	280409	INS	270	0.8234	0.6434	16	NA	CNBD1(7.6046e-06,1.78)	NA	NA	NA	NA	NA	NA	NA	No	ID=8-87136512-87136692-TTTATATTATATATAAATTATATATTATA,8-87136664-87136779-TATATATAAATTATATATTATATTTATAA,8-87136692-87136701-AT,8-87136721-87136730-AT,8-87136750-87136759-AT,8-87136751-87136926-TATATATAAATTATATATTATATTTATAT,8-87136943-87137027-TATATTTATATTCTATGTAAATTATA,8-87136965-87136974-TA,8-87136991-87137000-TA,8-87136995-87137089-TATATTTATATTCTATGTAAATTATATATAT,8-87137017-87137026-TA,8-87137048-87137057-TA,8-87137048-87137081-TATATATATTATATTTATATTCTATGTAAATTA,8-87137079-87137088-TA,8-87137136-87137147-TA,8-87137164-87137173-TA,8-87137195-87137206-TA;MOTIFS=TATATTTATATTCTATGTAAATTATATATAT,TTTATATTATATATAAATTATATATTATA,TATATATAAATTATATATTATATTTATAT,TATATATATTATATTTATATTCTATGTAAATTA,TA,AT,TATATTTATATTCTATGTAAATTATA,TATATATAAATTATATATTATATTTATAA;STRUC=<VC245339>	HPRC,HGSVC,1KG-ONT	No	0.123	Yes	NA,NA	NA	NA
chr8:87136885	280408	INS	450	0.8927	0.388	7	NA	CNBD1(7.6046e-06,1.78)	NA	NA	NA	NA	NA	NA	NA	No	ID=8-87136512-87136692-TTTATATTATATATAAATTATATATTATA,8-87136664-87136779-TATATATAAATTATATATTATATTTATAA,8-87136692-87136701-AT,8-87136721-87136730-AT,8-87136750-87136759-AT,8-87136751-87136926-TATATATAAATTATATATTATATTTATAT,8-87136943-87137027-TATATTTATATTCTATGTAAATTATA,8-87136965-87136974-TA,8-87136991-87137000-TA,8-87136995-87137089-TATATTTATATTCTATGTAAATTATATATAT,8-87137017-87137026-TA,8-87137048-87137057-TA,8-87137048-87137081-TATATATATTATATTTATATTCTATGTAAATTA,8-87137079-87137088-TA,8-87137136-87137147-TA,8-87137164-87137173-TA,8-87137195-87137206-TA;MOTIFS=TATATTTATATTCTATGTAAATTATATATAT,TTTATATTATATATAAATTATATATTATA,TATATATAAATTATATATTATATTTATAT,TATATATATTATATTTATATTCTATGTAAATTA,TA,AT,TATATTTATATTCTATGTAAATTATA,TATATATAAATTATATATTATATTTATAA;STRUC=<VC245339>	HPRC,HGSVC,1KG-ONT	No	0.123	No	NA,NA	NA	NA
chr8:87136885	280407	INS	375	0.817	0.6468	5	NA	CNBD1(7.6046e-06,1.78)	NA	NA	NA	NA	NA	NA	NA	No	ID=8-87136512-87136692-TTTATATTATATATAAATTATATATTATA,8-87136664-87136779-TATATATAAATTATATATTATATTTATAA,8-87136692-87136701-AT,8-87136721-87136730-AT,8-87136750-87136759-AT,8-87136751-87136926-TATATATAAATTATATATTATATTTATAT,8-87136943-87137027-TATATTTATATTCTATGTAAATTATA,8-87136965-87136974-TA,8-87136991-87137000-TA,8-87136995-87137089-TATATTTATATTCTATGTAAATTATATATAT,8-87137017-87137026-TA,8-87137048-87137057-TA,8-87137048-87137081-TATATATATTATATTTATATTCTATGTAAATTA,8-87137079-87137088-TA,8-87137136-87137147-TA,8-87137164-87137173-TA,8-87137195-87137206-TA;MOTIFS=TATATTTATATTCTATGTAAATTATATATAT,TTTATATTATATATAAATTATATATTATA,TATATATAAATTATATATTATATTTATAT,TATATATATTATATTTATATTCTATGTAAATTA,TA,AT,TATATTTATATTCTATGTAAATTATA,TATATATAAATTATATATTATATTTATAA;STRUC=<VC245339>	HPRC,HGSVC,1KG-ONT	No	0.123	No	NA,NA	NA	NA
chr8:87136898	280415	INS	402	0.8636	0.5592	1	NA	CNBD1(7.6046e-06,1.78)	NA	NA	NA	NA	NA	NA	NA	No	ID=8-87136512-87136692-TTTATATTATATATAAATTATATATTATA,8-87136664-87136779-TATATATAAATTATATATTATATTTATAA,8-87136692-87136701-AT,8-87136721-87136730-AT,8-87136750-87136759-AT,8-87136751-87136926-TATATATAAATTATATATTATATTTATAT,8-87136943-87137027-TATATTTATATTCTATGTAAATTATA,8-87136965-87136974-TA,8-87136991-87137000-TA,8-87136995-87137089-TATATTTATATTCTATGTAAATTATATATAT,8-87137017-87137026-TA,8-87137048-87137057-TA,8-87137048-87137081-TATATATATTATATTTATATTCTATGTAAATTA,8-87137079-87137088-TA,8-87137136-87137147-TA,8-87137164-87137173-TA,8-87137195-87137206-TA;MOTIFS=TATATTTATATTCTATGTAAATTATATATAT,TTTATATTATATATAAATTATATATTATA,TATATATAAATTATATATTATATTTATAT,TATATATATTATATTTATATTCTATGTAAATTA,TA,AT,TATATTTATATTCTATGTAAATTATA,TATATATAAATTATATATTATATTTATAA;STRUC=<VC245339>	HPRC,HGSVC,1KG-ONT	No	1.616	No	NA,NA	NA	NA
chr8:87136898	280416	INS	373	0.8991	0.3611	12	NA	CNBD1(7.6046e-06,1.78)	NA	NA	NA	NA	NA	NA	NA	No	ID=8-87136512-87136692-TTTATATTATATATAAATTATATATTATA,8-87136664-87136779-TATATATAAATTATATATTATATTTATAA,8-87136692-87136701-AT,8-87136721-87136730-AT,8-87136750-87136759-AT,8-87136751-87136926-TATATATAAATTATATATTATATTTATAT,8-87136943-87137027-TATATTTATATTCTATGTAAATTATA,8-87136965-87136974-TA,8-87136991-87137000-TA,8-87136995-87137089-TATATTTATATTCTATGTAAATTATATATAT,8-87137017-87137026-TA,8-87137048-87137057-TA,8-87137048-87137081-TATATATATTATATTTATATTCTATGTAAATTA,8-87137079-87137088-TA,8-87137136-87137147-TA,8-87137164-87137173-TA,8-87137195-87137206-TA;MOTIFS=TATATTTATATTCTATGTAAATTATATATAT,TTTATATTATATATAAATTATATATTATA,TATATATAAATTATATATTATATTTATAT,TATATATATTATATTTATATTCTATGTAAATTA,TA,AT,TATATTTATATTCTATGTAAATTATA,TATATATAAATTATATATTATATTTATAA;STRUC=<VC245339>	HPRC,HGSVC,1KG-ONT	No	1.616	Yes	NA,NA	NA	NA
chr8:87136898	280417	INS	344	0.8846	0.4277	35	NA	CNBD1(7.6046e-06,1.78)	NA	NA	NA	NA	NA	NA	NA	No	ID=8-87136512-87136692-TTTATATTATATATAAATTATATATTATA,8-87136664-87136779-TATATATAAATTATATATTATATTTATAA,8-87136692-87136701-AT,8-87136721-87136730-AT,8-87136750-87136759-AT,8-87136751-87136926-TATATATAAATTATATATTATATTTATAT,8-87136943-87137027-TATATTTATATTCTATGTAAATTATA,8-87136965-87136974-TA,8-87136991-87137000-TA,8-87136995-87137089-TATATTTATATTCTATGTAAATTATATATAT,8-87137017-87137026-TA,8-87137048-87137057-TA,8-87137048-87137081-TATATATATTATATTTATATTCTATGTAAATTA,8-87137079-87137088-TA,8-87137136-87137147-TA,8-87137164-87137173-TA,8-87137195-87137206-TA;MOTIFS=TATATTTATATTCTATGTAAATTATATATAT,TTTATATTATATATAAATTATATATTATA,TATATATAAATTATATATTATATTTATAT,TATATATATTATATTTATATTCTATGTAAATTA,TA,AT,TATATTTATATTCTATGTAAATTATA,TATATATAAATTATATATTATATTTATAA;STRUC=<VC245339>	HPRC,HGSVC,1KG-ONT	No	1.616	Yes	NA,NA	NA	NA
chr8:87136898	280418	INS	315	0.9037	0.3571	95	NA	CNBD1(7.6046e-06,1.78)	NA	NA	NA	NA	NA	NA	NA	No	ID=8-87136512-87136692-TTTATATTATATATAAATTATATATTATA,8-87136664-87136779-TATATATAAATTATATATTATATTTATAA,8-87136692-87136701-AT,8-87136721-87136730-AT,8-87136750-87136759-AT,8-87136751-87136926-TATATATAAATTATATATTATATTTATAT,8-87136943-87137027-TATATTTATATTCTATGTAAATTATA,8-87136965-87136974-TA,8-87136991-87137000-TA,8-87136995-87137089-TATATTTATATTCTATGTAAATTATATATAT,8-87137017-87137026-TA,8-87137048-87137057-TA,8-87137048-87137081-TATATATATTATATTTATATTCTATGTAAATTA,8-87137079-87137088-TA,8-87137136-87137147-TA,8-87137164-87137173-TA,8-87137195-87137206-TA;MOTIFS=TATATTTATATTCTATGTAAATTATATATAT,TTTATATTATATATAAATTATATATTATA,TATATATAAATTATATATTATATTTATAT,TATATATATTATATTTATATTCTATGTAAATTA,TA,AT,TATATTTATATTCTATGTAAATTATA,TATATATAAATTATATATTATATTTATAA;STRUC=<VC245339>	HPRC,HGSVC,1KG-ONT	No	1.616	Yes	NA,NA	NA	NA
chr8:87136898	280419	INS	286	0.8849	0.4047	217	NA	CNBD1(7.6046e-06,1.78)	NA	NA	NA	NA	NA	NA	NA	No	ID=8-87136512-87136692-TTTATATTATATATAAATTATATATTATA,8-87136664-87136779-TATATATAAATTATATATTATATTTATAA,8-87136692-87136701-AT,8-87136721-87136730-AT,8-87136750-87136759-AT,8-87136751-87136926-TATATATAAATTATATATTATATTTATAT,8-87136943-87137027-TATATTTATATTCTATGTAAATTATA,8-87136965-87136974-TA,8-87136991-87137000-TA,8-87136995-87137089-TATATTTATATTCTATGTAAATTATATATAT,8-87137017-87137026-TA,8-87137048-87137057-TA,8-87137048-87137081-TATATATATTATATTTATATTCTATGTAAATTA,8-87137079-87137088-TA,8-87137136-87137147-TA,8-87137164-87137173-TA,8-87137195-87137206-TA;MOTIFS=TATATTTATATTCTATGTAAATTATATATAT,TTTATATTATATATAAATTATATATTATA,TATATATAAATTATATATTATATTTATAT,TATATATATTATATTTATATTCTATGTAAATTA,TA,AT,TATATTTATATTCTATGTAAATTATA,TATATATAAATTATATATTATATTTATAA;STRUC=<VC245339>	HPRC,HGSVC,1KG-ONT	No	1.616	Yes	NA,NA	NA	NA
chr8:87136902	280420	INS	314	0.8818	0.4211	14	NA	CNBD1(7.6046e-06,1.78)	NA	NA	NA	NA	NA	NA	NA	No	ID=8-87136512-87136692-TTTATATTATATATAAATTATATATTATA,8-87136664-87136779-TATATATAAATTATATATTATATTTATAA,8-87136692-87136701-AT,8-87136721-87136730-AT,8-87136750-87136759-AT,8-87136751-87136926-TATATATAAATTATATATTATATTTATAT,8-87136943-87137027-TATATTTATATTCTATGTAAATTATA,8-87136965-87136974-TA,8-87136991-87137000-TA,8-87136995-87137089-TATATTTATATTCTATGTAAATTATATATAT,8-87137017-87137026-TA,8-87137048-87137057-TA,8-87137048-87137081-TATATATATTATATTTATATTCTATGTAAATTA,8-87137079-87137088-TA,8-87137136-87137147-TA,8-87137164-87137173-TA,8-87137195-87137206-TA;MOTIFS=TATATTTATATTCTATGTAAATTATATATAT,TTTATATTATATATAAATTATATATTATA,TATATATAAATTATATATTATATTTATAT,TATATATATTATATTTATATTCTATGTAAATTA,TA,AT,TATATTTATATTCTATGTAAATTATA,TATATATAAATTATATATTATATTTATAA;STRUC=<VC245339>	HPRC,HGSVC,1KG-ONT	No	1.616	Yes	NA,NA	NA	NA
chr8:87136902	280421	INS	520	0.8578	0.5729	2	NA	CNBD1(7.6046e-06,1.78)	NA	NA	NA	NA	NA	NA	NA	No	ID=8-87136512-87136692-TTTATATTATATATAAATTATATATTATA,8-87136664-87136779-TATATATAAATTATATATTATATTTATAA,8-87136692-87136701-AT,8-87136721-87136730-AT,8-87136750-87136759-AT,8-87136751-87136926-TATATATAAATTATATATTATATTTATAT,8-87136943-87137027-TATATTTATATTCTATGTAAATTATA,8-87136965-87136974-TA,8-87136991-87137000-TA,8-87136995-87137089-TATATTTATATTCTATGTAAATTATATATAT,8-87137017-87137026-TA,8-87137048-87137057-TA,8-87137048-87137081-TATATATATTATATTTATATTCTATGTAAATTA,8-87137079-87137088-TA,8-87137136-87137147-TA,8-87137164-87137173-TA,8-87137195-87137206-TA;MOTIFS=TATATTTATATTCTATGTAAATTATATATAT,TTTATATTATATATAAATTATATATTATA,TATATATAAATTATATATTATATTTATAT,TATATATATTATATTTATATTCTATGTAAATTA,TA,AT,TATATTTATATTCTATGTAAATTATA,TATATATAAATTATATATTATATTTATAA;STRUC=<VC245339>	HGSVC,1KG-ONT	No	1.616	No	NA,NA	NA	NA
chr8:87136902	280422	INS	434	0.8223	0.6719	8	NA	CNBD1(7.6046e-06,1.78)	NA	NA	NA	NA	NA	NA	NA	No	ID=8-87136512-87136692-TTTATATTATATATAAATTATATATTATA,8-87136664-87136779-TATATATAAATTATATATTATATTTATAA,8-87136692-87136701-AT,8-87136721-87136730-AT,8-87136750-87136759-AT,8-87136751-87136926-TATATATAAATTATATATTATATTTATAT,8-87136943-87137027-TATATTTATATTCTATGTAAATTATA,8-87136965-87136974-TA,8-87136991-87137000-TA,8-87136995-87137089-TATATTTATATTCTATGTAAATTATATATAT,8-87137017-87137026-TA,8-87137048-87137057-TA,8-87137048-87137081-TATATATATTATATTTATATTCTATGTAAATTA,8-87137079-87137088-TA,8-87137136-87137147-TA,8-87137164-87137173-TA,8-87137195-87137206-TA;MOTIFS=TATATTTATATTCTATGTAAATTATATATAT,TTTATATTATATATAAATTATATATTATA,TATATATAAATTATATATTATATTTATAT,TATATATATTATATTTATATTCTATGTAAATTA,TA,AT,TATATTTATATTCTATGTAAATTATA,TATATATAAATTATATATTATATTTATAA;STRUC=<VC245339>	HPRC,HGSVC,1KG-ONT	No	1.616	Yes	NA,NA	NA	NA
chr8:87136902	280424	INS	405	0.8381	0.6134	23	NA	CNBD1(7.6046e-06,1.78)	NA	NA	NA	NA	NA	NA	NA	No	ID=8-87136512-87136692-TTTATATTATATATAAATTATATATTATA,8-87136664-87136779-TATATATAAATTATATATTATATTTATAA,8-87136692-87136701-AT,8-87136721-87136730-AT,8-87136750-87136759-AT,8-87136751-87136926-TATATATAAATTATATATTATATTTATAT,8-87136943-87137027-TATATTTATATTCTATGTAAATTATA,8-87136965-87136974-TA,8-87136991-87137000-TA,8-87136995-87137089-TATATTTATATTCTATGTAAATTATATATAT,8-87137017-87137026-TA,8-87137048-87137057-TA,8-87137048-87137081-TATATATATTATATTTATATTCTATGTAAATTA,8-87137079-87137088-TA,8-87137136-87137147-TA,8-87137164-87137173-TA,8-87137195-87137206-TA;MOTIFS=TATATTTATATTCTATGTAAATTATATATAT,TTTATATTATATATAAATTATATATTATA,TATATATAAATTATATATTATATTTATAT,TATATATATTATATTTATATTCTATGTAAATTA,TA,AT,TATATTTATATTCTATGTAAATTATA,TATATATAAATTATATATTATATTTATAA;STRUC=<VC245339>	HPRC,HGSVC,1KG-ONT	No	1.616	Yes	NA,NA	NA	NA
chr8:87136907	280425	INS	364	0.8623	0.4989	3	NA	CNBD1(7.6046e-06,1.78)	NA	NA	NA	NA	NA	NA	NA	No	ID=8-87136512-87136692-TTTATATTATATATAAATTATATATTATA,8-87136664-87136779-TATATATAAATTATATATTATATTTATAA,8-87136692-87136701-AT,8-87136721-87136730-AT,8-87136750-87136759-AT,8-87136751-87136926-TATATATAAATTATATATTATATTTATAT,8-87136943-87137027-TATATTTATATTCTATGTAAATTATA,8-87136965-87136974-TA,8-87136991-87137000-TA,8-87136995-87137089-TATATTTATATTCTATGTAAATTATATATAT,8-87137017-87137026-TA,8-87137048-87137057-TA,8-87137048-87137081-TATATATATTATATTTATATTCTATGTAAATTA,8-87137079-87137088-TA,8-87137136-87137147-TA,8-87137164-87137173-TA,8-87137195-87137206-TA;MOTIFS=TATATTTATATTCTATGTAAATTATATATAT,TTTATATTATATATAAATTATATATTATA,TATATATAAATTATATATTATATTTATAT,TATATATATTATATTTATATTCTATGTAAATTA,TA,AT,TATATTTATATTCTATGTAAATTATA,TATATATAAATTATATATTATATTTATAA;STRUC=<VC245339>	HPRC,HGSVC,1KG-ONT	No	1.616	Yes	NA,NA	NA	NA
chr8:87136913	280426	INS	345	0.9144	0.345	4	NA	CNBD1(7.6046e-06,1.78)	NA	NA	NA	NA	NA	NA	NA	No	ID=8-87136512-87136692-TTTATATTATATATAAATTATATATTATA,8-87136664-87136779-TATATATAAATTATATATTATATTTATAA,8-87136692-87136701-AT,8-87136721-87136730-AT,8-87136750-87136759-AT,8-87136751-87136926-TATATATAAATTATATATTATATTTATAT,8-87136943-87137027-TATATTTATATTCTATGTAAATTATA,8-87136965-87136974-TA,8-87136991-87137000-TA,8-87136995-87137089-TATATTTATATTCTATGTAAATTATATATAT,8-87137017-87137026-TA,8-87137048-87137057-TA,8-87137048-87137081-TATATATATTATATTTATATTCTATGTAAATTA,8-87137079-87137088-TA,8-87137136-87137147-TA,8-87137164-87137173-TA,8-87137195-87137206-TA;MOTIFS=TATATTTATATTCTATGTAAATTATATATAT,TTTATATTATATATAAATTATATATTATA,TATATATAAATTATATATTATATTTATAT,TATATATATTATATTTATATTCTATGTAAATTA,TA,AT,TATATTTATATTCTATGTAAATTATA,TATATATAAATTATATATTATATTTATAA;STRUC=<VC245339>	HPRC,HGSVC,1KG-ONT	No	1.616	Yes	NA,NA	NA	NA
chr8:87136914	280427	INS	365	0.8131	0.6635	1	NA	CNBD1(7.6046e-06,1.78)	NA	NA	NA	NA	NA	NA	NA	No	ID=8-87136512-87136692-TTTATATTATATATAAATTATATATTATA,8-87136664-87136779-TATATATAAATTATATATTATATTTATAA,8-87136692-87136701-AT,8-87136721-87136730-AT,8-87136750-87136759-AT,8-87136751-87136926-TATATATAAATTATATATTATATTTATAT,8-87136943-87137027-TATATTTATATTCTATGTAAATTATA,8-87136965-87136974-TA,8-87136991-87137000-TA,8-87136995-87137089-TATATTTATATTCTATGTAAATTATATATAT,8-87137017-87137026-TA,8-87137048-87137057-TA,8-87137048-87137081-TATATATATTATATTTATATTCTATGTAAATTA,8-87137079-87137088-TA,8-87137136-87137147-TA,8-87137164-87137173-TA,8-87137195-87137206-TA;MOTIFS=TATATTTATATTCTATGTAAATTATATATAT,TTTATATTATATATAAATTATATATTATA,TATATATAAATTATATATTATATTTATAT,TATATATATTATATTTATATTCTATGTAAATTA,TA,AT,TATATTTATATTCTATGTAAATTATA,TATATATAAATTATATATTATATTTATAA;STRUC=<VC245339>	HPRC,HGSVC,1KG-ONT	No	1.616	No	NA,NA	NA	NA
chr8:87136914	280437	INS	306	0.928	0.2913	8	NA	CNBD1(7.6046e-06,1.78)	NA	NA	NA	NA	NA	NA	NA	No	ID=8-87136512-87136692-TTTATATTATATATAAATTATATATTATA,8-87136664-87136779-TATATATAAATTATATATTATATTTATAA,8-87136692-87136701-AT,8-87136721-87136730-AT,8-87136750-87136759-AT,8-87136751-87136926-TATATATAAATTATATATTATATTTATAT,8-87136943-87137027-TATATTTATATTCTATGTAAATTATA,8-87136965-87136974-TA,8-87136991-87137000-TA,8-87136995-87137089-TATATTTATATTCTATGTAAATTATATATAT,8-87137017-87137026-TA,8-87137048-87137057-TA,8-87137048-87137081-TATATATATTATATTTATATTCTATGTAAATTA,8-87137079-87137088-TA,8-87137136-87137147-TA,8-87137164-87137173-TA,8-87137195-87137206-TA;MOTIFS=TATATTTATATTCTATGTAAATTATATATAT,TTTATATTATATATAAATTATATATTATA,TATATATAAATTATATATTATATTTATAT,TATATATATTATATTTATATTCTATGTAAATTA,TA,AT,TATATTTATATTCTATGTAAATTATA,TATATATAAATTATATATTATATTTATAA;STRUC=<VC245339>	HPRC,HGSVC,1KG-ONT	No	1.616	Yes	NA,NA	NA	NA
chr8:87136914	280436	INS	410	0.9075	0.5239	2	NA	CNBD1(7.6046e-06,1.78)	NA	NA	NA	NA	NA	NA	NA	No	ID=8-87136512-87136692-TTTATATTATATATAAATTATATATTATA,8-87136664-87136779-TATATATAAATTATATATTATATTTATAA,8-87136692-87136701-AT,8-87136721-87136730-AT,8-87136750-87136759-AT,8-87136751-87136926-TATATATAAATTATATATTATATTTATAT,8-87136943-87137027-TATATTTATATTCTATGTAAATTATA,8-87136965-87136974-TA,8-87136991-87137000-TA,8-87136995-87137089-TATATTTATATTCTATGTAAATTATATATAT,8-87137017-87137026-TA,8-87137048-87137057-TA,8-87137048-87137081-TATATATATTATATTTATATTCTATGTAAATTA,8-87137079-87137088-TA,8-87137136-87137147-TA,8-87137164-87137173-TA,8-87137195-87137206-TA;MOTIFS=TATATTTATATTCTATGTAAATTATATATAT,TTTATATTATATATAAATTATATATTATA,TATATATAAATTATATATTATATTTATAT,TATATATATTATATTTATATTCTATGTAAATTA,TA,AT,TATATTTATATTCTATGTAAATTATA,TATATATAAATTATATATTATATTTATAA;STRUC=<VC245339>	HPRC,HGSVC,1KG-ONT	No	1.616	No	NA,NA	NA	NA
chr8:87136914	280435	INS	346	0.8503	0.5443	12	NA	CNBD1(7.6046e-06,1.78)	NA	NA	NA	NA	NA	NA	NA	No	ID=8-87136512-87136692-TTTATATTATATATAAATTATATATTATA,8-87136664-87136779-TATATATAAATTATATATTATATTTATAA,8-87136692-87136701-AT,8-87136721-87136730-AT,8-87136750-87136759-AT,8-87136751-87136926-TATATATAAATTATATATTATATTTATAT,8-87136943-87137027-TATATTTATATTCTATGTAAATTATA,8-87136965-87136974-TA,8-87136991-87137000-TA,8-87136995-87137089-TATATTTATATTCTATGTAAATTATATATAT,8-87137017-87137026-TA,8-87137048-87137057-TA,8-87137048-87137081-TATATATATTATATTTATATTCTATGTAAATTA,8-87137079-87137088-TA,8-87137136-87137147-TA,8-87137164-87137173-TA,8-87137195-87137206-TA;MOTIFS=TATATTTATATTCTATGTAAATTATATATAT,TTTATATTATATATAAATTATATATTATA,TATATATAAATTATATATTATATTTATAT,TATATATATTATATTTATATTCTATGTAAATTA,TA,AT,TATATTTATATTCTATGTAAATTATA,TATATATAAATTATATATTATATTTATAA;STRUC=<VC245339>	HPRC,HGSVC,1KG-ONT	No	1.616	Yes	NA,NA	NA	NA
chr8:87136914	280434	INS	321	0.8115	0.6858	5	NA	CNBD1(7.6046e-06,1.78)	NA	NA	NA	NA	NA	NA	NA	No	ID=8-87136512-87136692-TTTATATTATATATAAATTATATATTATA,8-87136664-87136779-TATATATAAATTATATATTATATTTATAA,8-87136692-87136701-AT,8-87136721-87136730-AT,8-87136750-87136759-AT,8-87136751-87136926-TATATATAAATTATATATTATATTTATAT,8-87136943-87137027-TATATTTATATTCTATGTAAATTATA,8-87136965-87136974-TA,8-87136991-87137000-TA,8-87136995-87137089-TATATTTATATTCTATGTAAATTATATATAT,8-87137017-87137026-TA,8-87137048-87137057-TA,8-87137048-87137081-TATATATATTATATTTATATTCTATGTAAATTA,8-87137079-87137088-TA,8-87137136-87137147-TA,8-87137164-87137173-TA,8-87137195-87137206-TA;MOTIFS=TATATTTATATTCTATGTAAATTATATATAT,TTTATATTATATATAAATTATATATTATA,TATATATAAATTATATATTATATTTATAT,TATATATATTATATTTATATTCTATGTAAATTA,TA,AT,TATATTTATATTCTATGTAAATTATA,TATATATAAATTATATATTATATTTATAA;STRUC=<VC245339>	HPRC,HGSVC,1KG-ONT	No	1.616	Yes	NA,NA	NA	NA
chr8:87136914	280433	INS	133	0.8769	0.4593	2	NA	CNBD1(7.6046e-06,1.78)	NA	NA	NA	NA	NA	NA	NA	No	ID=8-87136512-87136692-TTTATATTATATATAAATTATATATTATA,8-87136664-87136779-TATATATAAATTATATATTATATTTATAA,8-87136692-87136701-AT,8-87136721-87136730-AT,8-87136750-87136759-AT,8-87136751-87136926-TATATATAAATTATATATTATATTTATAT,8-87136943-87137027-TATATTTATATTCTATGTAAATTATA,8-87136965-87136974-TA,8-87136991-87137000-TA,8-87136995-87137089-TATATTTATATTCTATGTAAATTATATATAT,8-87137017-87137026-TA,8-87137048-87137057-TA,8-87137048-87137081-TATATATATTATATTTATATTCTATGTAAATTA,8-87137079-87137088-TA,8-87137136-87137147-TA,8-87137164-87137173-TA,8-87137195-87137206-TA;MOTIFS=TATATTTATATTCTATGTAAATTATATATAT,TTTATATTATATATAAATTATATATTATA,TATATATAAATTATATATTATATTTATAT,TATATATATTATATTTATATTCTATGTAAATTA,TA,AT,TATATTTATATTCTATGTAAATTATA,TATATATAAATTATATATTATATTTATAA;STRUC=<VC245339>	HPRC,HGSVC,1KG-ONT	No	1.616	No	NA,NA	NA	NA
chr8:87136914	280432	INS	174	0.8624	0.5237	44	NA	CNBD1(7.6046e-06,1.78)	NA	NA	NA	NA	NA	NA	NA	No	ID=8-87136512-87136692-TTTATATTATATATAAATTATATATTATA,8-87136664-87136779-TATATATAAATTATATATTATATTTATAA,8-87136692-87136701-AT,8-87136721-87136730-AT,8-87136750-87136759-AT,8-87136751-87136926-TATATATAAATTATATATTATATTTATAT,8-87136943-87137027-TATATTTATATTCTATGTAAATTATA,8-87136965-87136974-TA,8-87136991-87137000-TA,8-87136995-87137089-TATATTTATATTCTATGTAAATTATATATAT,8-87137017-87137026-TA,8-87137048-87137057-TA,8-87137048-87137081-TATATATATTATATTTATATTCTATGTAAATTA,8-87137079-87137088-TA,8-87137136-87137147-TA,8-87137164-87137173-TA,8-87137195-87137206-TA;MOTIFS=TATATTTATATTCTATGTAAATTATATATAT,TTTATATTATATATAAATTATATATTATA,TATATATAAATTATATATTATATTTATAT,TATATATATTATATTTATATTCTATGTAAATTA,TA,AT,TATATTTATATTCTATGTAAATTATA,TATATATAAATTATATATTATATTTATAA;STRUC=<VC245339>	HPRC,HGSVC,1KG-ONT	No	1.616	Yes	NA,NA	NA	NA
chr8:87136914	280431	INS	330	0.8343	0.6054	1	NA	CNBD1(7.6046e-06,1.78)	NA	NA	NA	NA	NA	NA	NA	No	ID=8-87136512-87136692-TTTATATTATATATAAATTATATATTATA,8-87136664-87136779-TATATATAAATTATATATTATATTTATAA,8-87136692-87136701-AT,8-87136721-87136730-AT,8-87136750-87136759-AT,8-87136751-87136926-TATATATAAATTATATATTATATTTATAT,8-87136943-87137027-TATATTTATATTCTATGTAAATTATA,8-87136965-87136974-TA,8-87136991-87137000-TA,8-87136995-87137089-TATATTTATATTCTATGTAAATTATATATAT,8-87137017-87137026-TA,8-87137048-87137057-TA,8-87137048-87137081-TATATATATTATATTTATATTCTATGTAAATTA,8-87137079-87137088-TA,8-87137136-87137147-TA,8-87137164-87137173-TA,8-87137195-87137206-TA;MOTIFS=TATATTTATATTCTATGTAAATTATATATAT,TTTATATTATATATAAATTATATATTATA,TATATATAAATTATATATTATATTTATAT,TATATATATTATATTTATATTCTATGTAAATTA,TA,AT,TATATTTATATTCTATGTAAATTATA,TATATATAAATTATATATTATATTTATAA;STRUC=<VC245339>	HPRC,HGSVC,1KG-ONT	No	1.616	No	NA,NA	NA	NA
chr8:87136914	280430	INS	502	0.8552	0.5579	4	NA	CNBD1(7.6046e-06,1.78)	NA	NA	NA	NA	NA	NA	NA	No	ID=8-87136512-87136692-TTTATATTATATATAAATTATATATTATA,8-87136664-87136779-TATATATAAATTATATATTATATTTATAA,8-87136692-87136701-AT,8-87136721-87136730-AT,8-87136750-87136759-AT,8-87136751-87136926-TATATATAAATTATATATTATATTTATAT,8-87136943-87137027-TATATTTATATTCTATGTAAATTATA,8-87136965-87136974-TA,8-87136991-87137000-TA,8-87136995-87137089-TATATTTATATTCTATGTAAATTATATATAT,8-87137017-87137026-TA,8-87137048-87137057-TA,8-87137048-87137081-TATATATATTATATTTATATTCTATGTAAATTA,8-87137079-87137088-TA,8-87137136-87137147-TA,8-87137164-87137173-TA,8-87137195-87137206-TA;MOTIFS=TATATTTATATTCTATGTAAATTATATATAT,TTTATATTATATATAAATTATATATTATA,TATATATAAATTATATATTATATTTATAT,TATATATATTATATTTATATTCTATGTAAATTA,TA,AT,TATATTTATATTCTATGTAAATTATA,TATATATAAATTATATATTATATTTATAA;STRUC=<VC245339>	HGSVC,1KG-ONT	No	1.616	No	NA,NA	NA	NA
chr8:87136914	280429	INS	475	0.824	0.6561	27	NA	CNBD1(7.6046e-06,1.78)	NA	NA	NA	NA	NA	NA	NA	No	ID=8-87136512-87136692-TTTATATTATATATAAATTATATATTATA,8-87136664-87136779-TATATATAAATTATATATTATATTTATAA,8-87136692-87136701-AT,8-87136721-87136730-AT,8-87136750-87136759-AT,8-87136751-87136926-TATATATAAATTATATATTATATTTATAT,8-87136943-87137027-TATATTTATATTCTATGTAAATTATA,8-87136965-87136974-TA,8-87136991-87137000-TA,8-87136995-87137089-TATATTTATATTCTATGTAAATTATATATAT,8-87137017-87137026-TA,8-87137048-87137057-TA,8-87137048-87137081-TATATATATTATATTTATATTCTATGTAAATTA,8-87137079-87137088-TA,8-87137136-87137147-TA,8-87137164-87137173-TA,8-87137195-87137206-TA;MOTIFS=TATATTTATATTCTATGTAAATTATATATAT,TTTATATTATATATAAATTATATATTATA,TATATATAAATTATATATTATATTTATAT,TATATATATTATATTTATATTCTATGTAAATTA,TA,AT,TATATTTATATTCTATGTAAATTATA,TATATATAAATTATATATTATATTTATAA;STRUC=<VC245339>	HPRC,HGSVC,1KG-ONT	No	1.616	Yes	NA,NA	NA	NA
chr8:87136914	280428	INS	285	0.8494	0.5613	9	NA	CNBD1(7.6046e-06,1.78)	NA	NA	NA	NA	NA	NA	NA	No	ID=8-87136512-87136692-TTTATATTATATATAAATTATATATTATA,8-87136664-87136779-TATATATAAATTATATATTATATTTATAA,8-87136692-87136701-AT,8-87136721-87136730-AT,8-87136750-87136759-AT,8-87136751-87136926-TATATATAAATTATATATTATATTTATAT,8-87136943-87137027-TATATTTATATTCTATGTAAATTATA,8-87136965-87136974-TA,8-87136991-87137000-TA,8-87136995-87137089-TATATTTATATTCTATGTAAATTATATATAT,8-87137017-87137026-TA,8-87137048-87137057-TA,8-87137048-87137081-TATATATATTATATTTATATTCTATGTAAATTA,8-87137079-87137088-TA,8-87137136-87137147-TA,8-87137164-87137173-TA,8-87137195-87137206-TA;MOTIFS=TATATTTATATTCTATGTAAATTATATATAT,TTTATATTATATATAAATTATATATTATA,TATATATAAATTATATATTATATTTATAT,TATATATATTATATTTATATTCTATGTAAATTA,TA,AT,TATATTTATATTCTATGTAAATTATA,TATATATAAATTATATATTATATTTATAA;STRUC=<VC245339>	HPRC,HGSVC,1KG-ONT	No	1.616	Yes	NA,NA	NA	NA
chr8:87136943	280438	INS	170	0.8522	0.5812	3	NA	CNBD1(7.6046e-06,1.78)	NA	NA	NA	NA	NA	NA	NA	No	ID=8-87136512-87136692-TTTATATTATATATAAATTATATATTATA,8-87136664-87136779-TATATATAAATTATATATTATATTTATAA,8-87136692-87136701-AT,8-87136721-87136730-AT,8-87136750-87136759-AT,8-87136751-87136926-TATATATAAATTATATATTATATTTATAT,8-87136943-87137027-TATATTTATATTCTATGTAAATTATA,8-87136965-87136974-TA,8-87136991-87137000-TA,8-87136995-87137089-TATATTTATATTCTATGTAAATTATATATAT,8-87137017-87137026-TA,8-87137048-87137057-TA,8-87137048-87137081-TATATATATTATATTTATATTCTATGTAAATTA,8-87137079-87137088-TA,8-87137136-87137147-TA,8-87137164-87137173-TA,8-87137195-87137206-TA;MOTIFS=TATATTTATATTCTATGTAAATTATATATAT,TTTATATTATATATAAATTATATATTATA,TATATATAAATTATATATTATATTTATAT,TATATATATTATATTTATATTCTATGTAAATTA,TA,AT,TATATTTATATTCTATGTAAATTATA,TATATATAAATTATATATTATATTTATAA;STRUC=<VC245339>	HPRC,HGSVC,1KG-ONT	No	0.123	No	NA,NA	NA	NA
chr8:87136943	280439	INS	341	0.9117	0.3279	7	NA	CNBD1(7.6046e-06,1.78)	NA	NA	NA	NA	NA	NA	NA	No	ID=8-87136512-87136692-TTTATATTATATATAAATTATATATTATA,8-87136664-87136779-TATATATAAATTATATATTATATTTATAA,8-87136692-87136701-AT,8-87136721-87136730-AT,8-87136750-87136759-AT,8-87136751-87136926-TATATATAAATTATATATTATATTTATAT,8-87136943-87137027-TATATTTATATTCTATGTAAATTATA,8-87136965-87136974-TA,8-87136991-87137000-TA,8-87136995-87137089-TATATTTATATTCTATGTAAATTATATATAT,8-87137017-87137026-TA,8-87137048-87137057-TA,8-87137048-87137081-TATATATATTATATTTATATTCTATGTAAATTA,8-87137079-87137088-TA,8-87137136-87137147-TA,8-87137164-87137173-TA,8-87137195-87137206-TA;MOTIFS=TATATTTATATTCTATGTAAATTATATATAT,TTTATATTATATATAAATTATATATTATA,TATATATAAATTATATATTATATTTATAT,TATATATATTATATTTATATTCTATGTAAATTA,TA,AT,TATATTTATATTCTATGTAAATTATA,TATATATAAATTATATATTATATTTATAA;STRUC=<VC245339>	HPRC,HGSVC,1KG-ONT	No	0.123	Yes	NA,NA	NA	NA
chr8:87136969	280440	INS	64	0.801	0.6982	10	NA	CNBD1(7.6046e-06,1.78)	NA	NA	NA	NA	NA	NA	NA	No	ID=8-87136512-87136692-TTTATATTATATATAAATTATATATTATA,8-87136664-87136779-TATATATAAATTATATATTATATTTATAA,8-87136692-87136701-AT,8-87136721-87136730-AT,8-87136750-87136759-AT,8-87136751-87136926-TATATATAAATTATATATTATATTTATAT,8-87136943-87137027-TATATTTATATTCTATGTAAATTATA,8-87136965-87136974-TA,8-87136991-87137000-TA,8-87136995-87137089-TATATTTATATTCTATGTAAATTATATATAT,8-87137017-87137026-TA,8-87137048-87137057-TA,8-87137048-87137081-TATATATATTATATTTATATTCTATGTAAATTA,8-87137079-87137088-TA,8-87137136-87137147-TA,8-87137164-87137173-TA,8-87137195-87137206-TA;MOTIFS=TATATTTATATTCTATGTAAATTATATATAT,TTTATATTATATATAAATTATATATTATA,TATATATAAATTATATATTATATTTATAT,TATATATATTATATTTATATTCTATGTAAATTA,TA,AT,TATATTTATATTCTATGTAAATTATA,TATATATAAATTATATATTATATTTATAA;STRUC=<VC245339>	HPRC,HGSVC	No	5.238	No	NA,NA	NA	NA
chr8:87136995	280441	INS	67	0.8136	0.6511	44	NA	CNBD1(7.6046e-06,1.78)	NA	NA	NA	NA	NA	NA	NA	No	ID=8-87136512-87136692-TTTATATTATATATAAATTATATATTATA,8-87136664-87136779-TATATATAAATTATATATTATATTTATAA,8-87136692-87136701-AT,8-87136721-87136730-AT,8-87136750-87136759-AT,8-87136751-87136926-TATATATAAATTATATATTATATTTATAT,8-87136943-87137027-TATATTTATATTCTATGTAAATTATA,8-87136965-87136974-TA,8-87136991-87137000-TA,8-87136995-87137089-TATATTTATATTCTATGTAAATTATATATAT,8-87137017-87137026-TA,8-87137048-87137057-TA,8-87137048-87137081-TATATATATTATATTTATATTCTATGTAAATTA,8-87137079-87137088-TA,8-87137136-87137147-TA,8-87137164-87137173-TA,8-87137195-87137206-TA;MOTIFS=TATATTTATATTCTATGTAAATTATATATAT,TTTATATTATATATAAATTATATATTATA,TATATATAAATTATATATTATATTTATAT,TATATATATTATATTTATATTCTATGTAAATTA,TA,AT,TATATTTATATTCTATGTAAATTATA,TATATATAAATTATATATTATATTTATAA;STRUC=<VC245339>	HPRC,HGSVC	No	0.145	Yes	NA,NA	NA	NA
chr8:87137032	280442	INS	62	0.8189	0.6445	6	NA	CNBD1(7.6046e-06,1.78)	NA	NA	NA	NA	NA	NA	NA	No	ID=8-87136512-87136692-TTTATATTATATATAAATTATATATTATA,8-87136664-87136779-TATATATAAATTATATATTATATTTATAA,8-87136692-87136701-AT,8-87136721-87136730-AT,8-87136750-87136759-AT,8-87136751-87136926-TATATATAAATTATATATTATATTTATAT,8-87136943-87137027-TATATTTATATTCTATGTAAATTATA,8-87136965-87136974-TA,8-87136991-87137000-TA,8-87136995-87137089-TATATTTATATTCTATGTAAATTATATATAT,8-87137017-87137026-TA,8-87137048-87137057-TA,8-87137048-87137081-TATATATATTATATTTATATTCTATGTAAATTA,8-87137079-87137088-TA,8-87137136-87137147-TA,8-87137164-87137173-TA,8-87137195-87137206-TA;MOTIFS=TATATTTATATTCTATGTAAATTATATATAT,TTTATATTATATATAAATTATATATTATA,TATATATAAATTATATATTATATTTATAT,TATATATATTATATTTATATTCTATGTAAATTA,TA,AT,TATATTTATATTCTATGTAAATTATA,TATATATAAATTATATATTATATTTATAA;STRUC=<VC245339>	HPRC,HGSVC	No	0.123	Yes	NA,NA	NA	NA
chr8:87137048	280443	INS	69	0.8226	0.6476	3	NA	CNBD1(7.6046e-06,1.78)	NA	NA	NA	NA	NA	NA	NA	No	ID=8-87136512-87136692-TTTATATTATATATAAATTATATATTATA,8-87136664-87136779-TATATATAAATTATATATTATATTTATAA,8-87136692-87136701-AT,8-87136721-87136730-AT,8-87136750-87136759-AT,8-87136751-87136926-TATATATAAATTATATATTATATTTATAT,8-87136943-87137027-TATATTTATATTCTATGTAAATTATA,8-87136965-87136974-TA,8-87136991-87137000-TA,8-87136995-87137089-TATATTTATATTCTATGTAAATTATATATAT,8-87137017-87137026-TA,8-87137048-87137057-TA,8-87137048-87137081-TATATATATTATATTTATATTCTATGTAAATTA,8-87137079-87137088-TA,8-87137136-87137147-TA,8-87137164-87137173-TA,8-87137195-87137206-TA;MOTIFS=TATATTTATATTCTATGTAAATTATATATAT,TTTATATTATATATAAATTATATATTATA,TATATATAAATTATATATTATATTTATAT,TATATATATTATATTTATATTCTATGTAAATTA,TA,AT,TATATTTATATTCTATGTAAATTATA,TATATATAAATTATATATTATATTTATAA;STRUC=<VC245339>	HPRC,HGSVC,1KG-ONT	No	0.123	No	NA,NA	NA	NA
chr8:87137077	280444	INS	64	0.8821	0.6987	4	NA	CNBD1(7.6046e-06,1.78)	NA	NA	NA	NA	NA	NA	NA	No	ID=8-87136512-87136692-TTTATATTATATATAAATTATATATTATA,8-87136664-87136779-TATATATAAATTATATATTATATTTATAA,8-87136692-87136701-AT,8-87136721-87136730-AT,8-87136750-87136759-AT,8-87136751-87136926-TATATATAAATTATATATTATATTTATAT,8-87136943-87137027-TATATTTATATTCTATGTAAATTATA,8-87136965-87136974-TA,8-87136991-87137000-TA,8-87136995-87137089-TATATTTATATTCTATGTAAATTATATATAT,8-87137017-87137026-TA,8-87137048-87137057-TA,8-87137048-87137081-TATATATATTATATTTATATTCTATGTAAATTA,8-87137079-87137088-TA,8-87137136-87137147-TA,8-87137164-87137173-TA,8-87137195-87137206-TA;MOTIFS=TATATTTATATTCTATGTAAATTATATATAT,TTTATATTATATATAAATTATATATTATA,TATATATAAATTATATATTATATTTATAT,TATATATATTATATTTATATTCTATGTAAATTA,TA,AT,TATATTTATATTCTATGTAAATTATA,TATATATAAATTATATATTATATTTATAA;STRUC=<VC245339>	HPRC,HGSVC	No	0.123	Yes	NA,NA	NA	NA
chr8:87137088	280445	INS	100	0.8367	0.6097	10	NA	CNBD1(7.6046e-06,1.78)	NA	NA	NA	NA	NA	NA	NA	No	ID=8-87136512-87136692-TTTATATTATATATAAATTATATATTATA,8-87136664-87136779-TATATATAAATTATATATTATATTTATAA,8-87136692-87136701-AT,8-87136721-87136730-AT,8-87136750-87136759-AT,8-87136751-87136926-TATATATAAATTATATATTATATTTATAT,8-87136943-87137027-TATATTTATATTCTATGTAAATTATA,8-87136965-87136974-TA,8-87136991-87137000-TA,8-87136995-87137089-TATATTTATATTCTATGTAAATTATATATAT,8-87137017-87137026-TA,8-87137048-87137057-TA,8-87137048-87137081-TATATATATTATATTTATATTCTATGTAAATTA,8-87137079-87137088-TA,8-87137136-87137147-TA,8-87137164-87137173-TA,8-87137195-87137206-TA;MOTIFS=TATATTTATATTCTATGTAAATTATATATAT,TTTATATTATATATAAATTATATATTATA,TATATATAAATTATATATTATATTTATAT,TATATATATTATATTTATATTCTATGTAAATTA,TA,AT,TATATTTATATTCTATGTAAATTATA,TATATATAAATTATATATTATATTTATAA;STRUC=<VC245339>	HPRC,HGSVC,1KG-ONT	No	0.123	Yes	NA,NA	NA	NA
chr8:87137114	280446	INS	61	0.8867	0.4155	27	NA	CNBD1(7.6046e-06,1.78)	NA	NA	NA	NA	NA	NA	NA	No	ID=8-87136512-87136692-TTTATATTATATATAAATTATATATTATA,8-87136664-87136779-TATATATAAATTATATATTATATTTATAA,8-87136692-87136701-AT,8-87136721-87136730-AT,8-87136750-87136759-AT,8-87136751-87136926-TATATATAAATTATATATTATATTTATAT,8-87136943-87137027-TATATTTATATTCTATGTAAATTATA,8-87136965-87136974-TA,8-87136991-87137000-TA,8-87136995-87137089-TATATTTATATTCTATGTAAATTATATATAT,8-87137017-87137026-TA,8-87137048-87137057-TA,8-87137048-87137081-TATATATATTATATTTATATTCTATGTAAATTA,8-87137079-87137088-TA,8-87137136-87137147-TA,8-87137164-87137173-TA,8-87137195-87137206-TA;MOTIFS=TATATTTATATTCTATGTAAATTATATATAT,TTTATATTATATATAAATTATATATTATA,TATATATAAATTATATATTATATTTATAT,TATATATATTATATTTATATTCTATGTAAATTA,TA,AT,TATATTTATATTCTATGTAAATTATA,TATATATAAATTATATATTATATTTATAA;STRUC=<VC245339>,ID=8-87137105-87137114-TA;MOTIFS=TA;STRUC=<TR3681086>	HPRC,HGSVC	No	0.123	Yes	NA,NA	NA	NA
chr8:87137114	280447	INS	88	0.8026	0.6669	18	NA	CNBD1(7.6046e-06,1.78)	NA	NA	NA	NA	NA	NA	NA	No	ID=8-87136512-87136692-TTTATATTATATATAAATTATATATTATA,8-87136664-87136779-TATATATAAATTATATATTATATTTATAA,8-87136692-87136701-AT,8-87136721-87136730-AT,8-87136750-87136759-AT,8-87136751-87136926-TATATATAAATTATATATTATATTTATAT,8-87136943-87137027-TATATTTATATTCTATGTAAATTATA,8-87136965-87136974-TA,8-87136991-87137000-TA,8-87136995-87137089-TATATTTATATTCTATGTAAATTATATATAT,8-87137017-87137026-TA,8-87137048-87137057-TA,8-87137048-87137081-TATATATATTATATTTATATTCTATGTAAATTA,8-87137079-87137088-TA,8-87137136-87137147-TA,8-87137164-87137173-TA,8-87137195-87137206-TA;MOTIFS=TATATTTATATTCTATGTAAATTATATATAT,TTTATATTATATATAAATTATATATTATA,TATATATAAATTATATATTATATTTATAT,TATATATATTATATTTATATTCTATGTAAATTA,TA,AT,TATATTTATATTCTATGTAAATTATA,TATATATAAATTATATATTATATTTATAA;STRUC=<VC245339>,ID=8-87137105-87137114-TA;MOTIFS=TA;STRUC=<TR3681086>	HPRC,HGSVC,1KG-ONT	No	0.123	No	NA,NA	NA	NA
chr8:87156273	280455	INS	84	0.8531	0.5326	18	NA	CNBD1(7.6046e-06,1.78)	NA	NA	NA	NA	NA	NA	NA	No	ID=8-87156258-87156269-AC;MOTIFS=AC;STRUC=(AC)n	HPRC,HGSVC,1KG-ONT	Yes	1.616	Yes	NA,NA	NA	NA
chr8:87156273	280461	INS	83	0.8355	0.593	306	NA	CNBD1(7.6046e-06,1.78)	NA	NA	NA	NA	NA	NA	NA	No	ID=8-87156258-87156269-AC;MOTIFS=AC;STRUC=(AC)n	HPRC,HGSVC,1KG-ONT	Yes	1.616	Yes	NA,NA	NA	NA
chr8:87156273	280460	INS	143	0.8392	0.5903	2	NA	CNBD1(7.6046e-06,1.78)	NA	NA	NA	NA	NA	NA	NA	No	ID=8-87156258-87156269-AC;MOTIFS=AC;STRUC=(AC)n	HPRC,HGSVC	Yes	1.616	No	NA,NA	NA	NA
chr8:87156273	280459	INS	72	0.8702	0.502	57	NA	CNBD1(7.6046e-06,1.78)	NA	NA	NA	NA	NA	NA	NA	No	ID=8-87156258-87156269-AC;MOTIFS=AC;STRUC=(AC)n	HPRC,HGSVC,1KG-ONT	Yes	1.616	Yes	NA,NA	NA	NA
chr8:87156273	280458	INS	98	0.8501	0.5438	127	NA	CNBD1(7.6046e-06,1.78)	NA	NA	NA	NA	NA	NA	NA	No	ID=8-87156258-87156269-AC;MOTIFS=AC;STRUC=(AC)n	HPRC,HGSVC,1KG-ONT	Yes	1.616	Yes	NA,NA	NA	NA
chr8:87156273	280457	INS	106	0.9238	0.2883	269	NA	CNBD1(7.6046e-06,1.78)	NA	NA	NA	NA	NA	NA	NA	No	ID=8-87156258-87156269-AC;MOTIFS=AC;STRUC=(AC)n	HPRC,HGSVC,1KG-ONT	Yes	1.616	Yes	NA,NA	NA	NA
chr8:87156273	280456	INS	127	0.8839	0.4138	21	NA	CNBD1(7.6046e-06,1.78)	NA	NA	NA	NA	NA	NA	NA	No	ID=8-87156258-87156269-AC;MOTIFS=AC;STRUC=(AC)n	HPRC,HGSVC	Yes	1.616	Yes	NA,NA	NA	NA
chr8:87156273	280454	INS	90	0.8571	0.5548	59	NA	CNBD1(7.6046e-06,1.78)	NA	NA	NA	NA	NA	NA	NA	No	ID=8-87156258-87156269-AC;MOTIFS=AC;STRUC=(AC)n	HPRC,HGSVC,1KG-ONT	Yes	1.616	Yes	NA,NA	NA	NA
chr8:87156273	280453	INS	120	0.8519	0.5447	103	NA	CNBD1(7.6046e-06,1.78)	NA	NA	NA	NA	NA	NA	NA	No	ID=8-87156258-87156269-AC;MOTIFS=AC;STRUC=(AC)n	HPRC,HGSVC	Yes	1.616	Yes	NA,NA	NA	NA
chr8:87156273	280452	INS	60	0.8741	0.4629	1	NA	CNBD1(7.6046e-06,1.78)	NA	NA	NA	NA	NA	NA	NA	No	ID=8-87156258-87156269-AC;MOTIFS=AC;STRUC=(AC)n	HPRC,HGSVC,1KG-ONT	Yes	1.616	No	NA,NA	NA	NA
chr8:87156273	280451	INS	114	0.9722	0.1042	157	NA	CNBD1(7.6046e-06,1.78)	NA	NA	NA	NA	NA	NA	NA	No	ID=8-87156258-87156269-AC;MOTIFS=AC;STRUC=(AC)n	HPRC,HGSVC,1KG-ONT	Yes	1.616	Yes	NA,NA	NA	NA
chr8:87156273	280450	INS	112	0.9617	0.1319	85	NA	CNBD1(7.6046e-06,1.78)	NA	NA	NA	NA	NA	NA	NA	No	ID=8-87156258-87156269-AC;MOTIFS=AC;STRUC=(AC)n	HPRC,HGSVC,1KG-ONT	Yes	1.616	Yes	NA,NA	NA	NA
chr8:87156273	280449	INS	76	0.8786	0.4948	75	NA	CNBD1(7.6046e-06,1.78)	NA	NA	NA	NA	NA	NA	NA	No	ID=8-87156258-87156269-AC;MOTIFS=AC;STRUC=(AC)n	HPRC,HGSVC,1KG-ONT	Yes	1.616	Yes	NA,NA	NA	NA
chr8:87156273	280448	INS	82	0.8562	0.5394	14	NA	CNBD1(7.6046e-06,1.78)	NA	NA	NA	NA	NA	NA	NA	No	ID=8-87156258-87156269-AC;MOTIFS=AC;STRUC=(AC)n	HPRC,HGSVC,1KG-ONT	Yes	1.616	Yes	NA,NA	NA	NA
chr8:87190847	280462	INS	60	0.8676	0.4821	174	NA	CNBD1(7.6046e-06,1.78)	NA	NA	NA	NA	NA	NA	NA	No	NA	HPRC,HGSVC,1KG-ONT	No	1.616	Yes	NA,NA	NA	NA
chr8:87190847	280463	INS	90	0.9667	0.1441	81	NA	CNBD1(7.6046e-06,1.78)	NA	NA	NA	NA	NA	NA	NA	No	NA	HPRC,HGSVC	No	1.616	Yes	NA,NA	NA	NA
chr8:87190877	280469	INS	240	0.8516	0.563	2	NA	CNBD1(7.6046e-06,1.78)	NA	NA	NA	NA	NA	NA	NA	No	ID=8-87190927-87190945-TAGATA,8-87190969-87190979-AT;MOTIFS=AT,TAGATA;STRUC=<VC245343>	HGSVC	No	1.616	No	NA,NA	NA	NA
chr8:87190877	280470	INS	270	0.9032	0.3459	18	NA	CNBD1(7.6046e-06,1.78)	NA	NA	NA	NA	NA	NA	NA	No	ID=8-87190927-87190945-TAGATA,8-87190969-87190979-AT;MOTIFS=AT,TAGATA;STRUC=<VC245343>	HGSVC	No	1.616	Yes	NA,NA	NA	NA
chr8:87190877	280471	INS	300	0.8674	0.5214	2	NA	CNBD1(7.6046e-06,1.78)	NA	NA	NA	NA	NA	NA	NA	No	ID=8-87190927-87190945-TAGATA,8-87190969-87190979-AT;MOTIFS=AT,TAGATA;STRUC=<VC245343>	HGSVC	No	1.616	Yes	NA,NA	NA	NA
chr8:87190877	280465	INS	150	0.8481	0.555	7	NA	CNBD1(7.6046e-06,1.78)	NA	NA	NA	NA	NA	NA	NA	No	ID=8-87190927-87190945-TAGATA,8-87190969-87190979-AT;MOTIFS=AT,TAGATA;STRUC=<VC245343>	NA	No	1.616	Yes	NA,NA	NA	NA
chr8:87190877	280467	INS	180	0.8313	0.6162	2	NA	CNBD1(7.6046e-06,1.78)	NA	NA	NA	NA	NA	NA	NA	No	ID=8-87190927-87190945-TAGATA,8-87190969-87190979-AT;MOTIFS=AT,TAGATA;STRUC=<VC245343>	NA	No	1.616	No	NA,NA	NA	NA
chr8:87190877	280466	INS	120	0.8285	0.6252	4	NA	CNBD1(7.6046e-06,1.78)	NA	NA	NA	NA	NA	NA	NA	No	ID=8-87190927-87190945-TAGATA,8-87190969-87190979-AT;MOTIFS=AT,TAGATA;STRUC=<VC245343>	HPRC,HGSVC	No	1.616	Yes	NA,NA	NA	NA
chr8:87190877	280468	INS	210	0.816	0.6427	17	NA	CNBD1(7.6046e-06,1.78)	NA	NA	NA	NA	NA	NA	NA	No	ID=8-87190927-87190945-TAGATA,8-87190969-87190979-AT;MOTIFS=AT,TAGATA;STRUC=<VC245343>	HGSVC	No	1.616	Yes	NA,NA	NA	NA
chr8:87228623	280472	DEL	53	0.9187	0.3086	1	NA	CNBD1(7.6046e-06,1.78)	NA	NA	NA	NA	NA	NA	NA	No	NA	NA	Yes	0.865	No	NA,NA	NA	NA
chr8:87256705	280473	INS	2394	0.8295	0.6181	651	NA	CNBD1(7.6046e-06,1.78)	NA	NA	NA	NA	NA	NA	NA	No	NA	HPRC,HGSVC,1KG-ONT	No	1.908	Yes	NA,NA	NA	NA
chr8:87264507	280474	DEL	2518	0.8319	0.6109	7	NA	CNBD1(7.6046e-06,1.78)	NA	NA	NA	NA	NA	NA	NA	No	ID=8-87264749-87264758-TGA;MOTIFS=TGA;STRUC=<TR3681239>,ID=8-87266185-87266194-A;MOTIFS=A;STRUC=<TR3681240>,ID=8-87266421-87266436-A;MOTIFS=A;STRUC=<TR3681241>,ID=8-87266438-87266468-T;MOTIFS=T;STRUC=<TR3681242>	NA	Yes	2.36	No	NA,NA	NA	NA
chr8:87271784	280475	DEL	51	0.8115	0.6667	56	NA	CNBD1(7.6046e-06,1.78)	NA	NA	NA	NA	NA	NA	NA	No	NA	HGSVC	Yes	1.108	Yes	NA,NA	NA	NA
chr8:87294931	280476	DEL	550	0.8	0.6877	2	NA	CNBD1(7.6046e-06,1.78)	NA	NA	NA	NA	NA	NA	NA	No	ID=8-87294957-87294966-T;MOTIFS=T;STRUC=<TR3681268>,ID=8-87295447-87295467-AATTA;MOTIFS=AATTA;STRUC=<TR3681269>	NA	Yes	4.988	No	NA,NA	NA	NA
chr8:87298033	280477	INS	92	0.8735	0.4577	5	NA	CNBD1(7.6046e-06,1.78)	NA	NA	NA	NA	NA	NA	NA	No	NA	NA	Yes	1.616	No	NA,NA	NA	NA
chr8:87324492	280478	DEL	96	0.8602	0.5147	72	NA	CNBD1(7.6046e-06,1.78)	NA	NA	NA	NA	NA	NA	NA	No	NA	HPRC,HGSVC,1KG-ONT	Yes	2.403	Yes	NA,NA	NA	NA
chr8:87334768	280479	INS	86	0.8812	0.4279	1	NA	CNBD1(7.6046e-06,1.78)	NA	NA	NA	NA	NA	NA	NA	No	NA	NA	No	1.616	No	NA,NA	NA	NA
chr8:87339489	280480	INS	286	0.8861	0.4075	22	NA	CNBD1(7.6046e-06,1.78)	NA	NA	NA	NA	NA	NA	NA	No	NA	NA	Yes	1.616	Yes	NA,NA	NA	NA
chr8:87351093	280481	INS	343	0.8483	0.5296	1	NA	CNBD1(7.6046e-06,1.78)	NA	NA	NA	NA	NA	NA	NA	No	NA	NA	No	1.616	No	NA,NA	NA	NA
chr8:87357816	280482	DEL	79	0.8506	0.5586	1	NA	CNBD1(7.6046e-06,1.78)	NA	NA	NA	NA	NA	NA	NA	No	NA	NA	Yes	1.72	No	NA,NA	NA	NA
chr8:87359218	280483	DEL	70	0.8102	0.6791	118	NA	CNBD1(7.6046e-06,1.78)	NA	NA	NA	NA	NA	NA	NA	No	NA	HPRC,HGSVC,1KG-ONT	Yes	1.169	Yes	NA,NA	NA	NA
chr8:87368161	280487	INS	65	0.8445	0.5892	2	NA	CNBD1(7.6046e-06,1.78)	NA	NA	NA	NA	NA	NA	NA	No	NA	HPRC,1KG-ONT	No	1.616	No	NA,NA	NA	NA
chr8:87368161	280485	INS	55	0.8699	0.5556	5	NA	CNBD1(7.6046e-06,1.78)	NA	NA	NA	NA	NA	NA	NA	No	NA	HPRC,1KG-ONT	No	1.616	Yes	NA,NA	NA	NA
chr8:87368161	280484	INS	50	0.822	0.6301	22	NA	CNBD1(7.6046e-06,1.78)	NA	NA	NA	NA	NA	NA	NA	No	NA	HPRC,1KG-ONT	No	1.616	Yes	NA,NA	NA	NA
chr8:87374874	280488	INS	53	0.9367	0.3965	43	NA	CNBD1(7.6046e-06,1.78)	NA	NA	NA	NA	NA	NA	open_chromatin_region	No	NA	HPRC,HGSVC,1KG-ONT	Yes	14.56	Yes	NA,NA	NA	NA
chr8:87379948	280489	INS	326	0.9294	0.2685	93	NA	CNBD1(7.6046e-06,1.78)	NA	NA	NA	NA	NA	NA	NA	No	NA	HPRC,HGSVC,1KG-ONT	Yes	1.714	Yes	NA,NA	NA	NA
chr8:87398196	280490	INS	285	0.948	0.2363	630	NA	CNBD1(7.6046e-06,1.78)	NA	NA	NA	NA	NA	NA	NA	No	NA	HPRC,HGSVC,1KG-ONT	Yes	1.616	Yes	NA,NA	NA	NA
chr8:87404359	280491	INS	97	0.8454	0.6094	1	NA	CNBD1(7.6046e-06,1.78)	NA	NA	NA	NA	NA	NA	NA	No	NA	NA	No	3.322	No	NA,NA	NA	NA
chr8:87407323	280492	DEL	59	0.8393	0.5838	5	NA	CNBD1(7.6046e-06,1.78)	NA	NA	NA	NA	NA	NA	NA	No	NA	NA	Yes	1.408	Yes	NA,NA	NA	NA
chr8:87412911	280493	DEL	955	0.8262	0.6611	1	NA	CNBD1(7.6046e-06,1.78)	NA	NA	NA	NA	NA	NA	NA	No	ID=8-87413511-87413520-TAT;MOTIFS=TAT;STRUC=<TR3681417>,ID=8-87413548-87413560-TTTG;MOTIFS=TTTG;STRUC=<TR3681418>,ID=8-87413774-87413783-TCA;MOTIFS=TCA;STRUC=<TR3681419>	NA	No	2.095	No	NA,NA	NA	NA
chr8:87438245	280494	DEL	96	0.8607	0.5064	30	NA	CNBD1(7.6046e-06,1.78)	NA	NA	NA	NA	NA	NA	NA	No	NA	HPRC	Yes	1.628	Yes	NA,NA	NA	NA
chr8:87496159	280495	INS	308	0.9094	0.3306	7	NA	CNBD1(7.6046e-06,1.78)	NA	NA	NA	NA	NA	NA	NA	No	NA	HGSVC	Yes	0.044	Yes	NA,NA	NA	NA
chr8:87500049	280496	DEL	517	0.8786	0.4305	112	NA	CNBD1(7.6046e-06,1.78)	NA	NA	NA	NA	NA	NA	NA	No	ID=8-87500045-87500056-A;MOTIFS=A;STRUC=<TR3681536>,ID=8-87500223-87500232-CTA;MOTIFS=CTA;STRUC=<TR3681537>	HPRC,HGSVC,1KG-ONT	Yes	1.248	Yes	NA,NA	NA	NA
chr8:87510573	280498	DEL	6248	0.9816	0.0748	51	NA	CNBD1(7.6046e-06,1.78)	NA	NA	NA	NA	NA	NA	NA	No	ID=8-87511743-87511752-TA,8-87511759-87511771-TA,8-87511776-87511797-AC,8-87511796-87511809-AT;MOTIFS=AC,TA,AT;STRUC=<VC245370>,ID=8-87511902-87511911-AT;MOTIFS=AT;STRUC=<TR3681565>,ID=8-87511911-87511921-AT,8-87511944-87511956-TA,8-87511972-87511984-AT,8-87512032-87512043-TA,8-87512065-87512075-T;MOTIFS=T,TA,AT;STRUC=<VC245371>,ID=8-87512045-87512066-TA;MOTIFS=TA;STRUC=<TR3681566>,ID=8-87512658-87512667-TAG;MOTIFS=TAG;STRUC=<TR3681567>,ID=8-87514219-87514228-CA;MOTIFS=CA;STRUC=<TR3681568>,ID=8-87516155-87516164-CTG;MOTIFS=CTG;STRUC=<TR3681569>	HPRC,HGSVC,1KG-ONT	Yes	1.165	Yes	NA,NA	NA	NA
chr8:87512045	280499	INS	78	0.8528	0.5739	1	NA	CNBD1(7.6046e-06,1.78)	NA	NA	NA	NA	NA	NA	NA	No	ID=8-87511911-87511921-AT,8-87511944-87511956-TA,8-87511972-87511984-AT,8-87512032-87512043-TA,8-87512065-87512075-T;MOTIFS=T,TA,AT;STRUC=<VC245371>	NA	Yes	1.616	No	NA,NA	NA	NA
chr8:87512045	280500	INS	74	0.8637	0.4994	2	NA	CNBD1(7.6046e-06,1.78)	NA	NA	NA	NA	NA	NA	NA	No	ID=8-87511911-87511921-AT,8-87511944-87511956-TA,8-87511972-87511984-AT,8-87512032-87512043-TA,8-87512065-87512075-T;MOTIFS=T,TA,AT;STRUC=<VC245371>	NA	Yes	1.616	No	NA,NA	NA	NA
chr8:87570995	280501	INS	304	0.8648	0.5006	3	NA	CNBD1(7.6046e-06,1.78)	NA	NA	NA	NA	NA	NA	NA	No	NA	NA	Yes	1.616	No	NA,NA	NA	NA
chr8:87570995	280502	INS	321	0.944	0.2364	2	NA	CNBD1(7.6046e-06,1.78)	NA	NA	NA	NA	NA	NA	NA	No	NA	NA	Yes	1.616	No	NA,NA	NA	NA
chr8:87570995	280503	INS	344	0.8424	0.5971	7	NA	CNBD1(7.6046e-06,1.78)	NA	NA	NA	NA	NA	NA	NA	No	NA	NA	Yes	1.616	Yes	NA,NA	NA	NA
chr8:87616787	280504	INS	83	0.7984	0.6961	1	NA	NA	NA	NA	NA	NA	NA	NA	NA	No	ID=8-87616777-87616804-A,8-87616803-87616836-AT,8-87616845-87616854-TC;MOTIFS=AT,TC,A;STRUC=<VC245379>	HPRC,HGSVC,1KG-ONT	Yes	1.616	No	NA,NA	NA	NA
chr8:87616789	280508	INS	104	0.7936	0.6988	3	NA	NA	NA	NA	NA	NA	NA	NA	NA	No	ID=8-87616777-87616804-A,8-87616803-87616836-AT,8-87616845-87616854-TC;MOTIFS=AT,TC,A;STRUC=<VC245379>	HPRC,HGSVC,1KG-ONT	No	1.616	Yes	NA,NA	NA	NA
chr8:87616789	280507	INS	98	0.8136	0.6607	11	NA	NA	NA	NA	NA	NA	NA	NA	NA	No	ID=8-87616777-87616804-A,8-87616803-87616836-AT,8-87616845-87616854-TC;MOTIFS=AT,TC,A;STRUC=<VC245379>	HPRC,HGSVC,1KG-ONT	Yes	1.616	Yes	NA,NA	NA	NA
chr8:87616789	280506	INS	92	0.8785	0.5397	40	NA	NA	NA	NA	NA	NA	NA	NA	NA	No	ID=8-87616777-87616804-A,8-87616803-87616836-AT,8-87616845-87616854-TC;MOTIFS=AT,TC,A;STRUC=<VC245379>	HPRC,HGSVC,1KG-ONT	Yes	1.616	Yes	NA,NA	NA	NA
chr8:87616789	280505	INS	86	0.8586	0.5436	17	NA	NA	NA	NA	NA	NA	NA	NA	NA	No	ID=8-87616777-87616804-A,8-87616803-87616836-AT,8-87616845-87616854-TC;MOTIFS=AT,TC,A;STRUC=<VC245379>	HPRC,HGSVC,1KG-ONT	Yes	1.616	Yes	NA,NA	NA	NA
chr8:87616790	280509	INS	78	0.8349	0.5989	8	NA	NA	NA	NA	NA	NA	NA	NA	NA	No	ID=8-87616777-87616804-A,8-87616803-87616836-AT,8-87616845-87616854-TC;MOTIFS=AT,TC,A;STRUC=<VC245379>	HPRC,HGSVC,1KG-ONT	Yes	1.616	Yes	NA,NA	NA	NA
chr8:87616797	280510	INS	85	0.8165	0.6693	18	NA	NA	NA	NA	NA	NA	NA	NA	NA	No	ID=8-87616777-87616804-A,8-87616803-87616836-AT,8-87616845-87616854-TC;MOTIFS=AT,TC,A;STRUC=<VC245379>	HPRC,HGSVC,1KG-ONT	Yes	1.616	Yes	NA,NA	NA	NA
chr8:87616803	280511	INS	63	0.891	0.3866	17	NA	NA	NA	NA	NA	NA	NA	NA	NA	No	ID=8-87616777-87616804-A,8-87616803-87616836-AT,8-87616845-87616854-TC;MOTIFS=AT,TC,A;STRUC=<VC245379>	HGSVC,1KG-ONT	Yes	1.616	Yes	NA,NA	NA	NA
chr8:87616810	280512	INS	58	0.868	0.4967	3	NA	NA	NA	NA	NA	NA	NA	NA	NA	No	ID=8-87616777-87616804-A,8-87616803-87616836-AT,8-87616845-87616854-TC;MOTIFS=AT,TC,A;STRUC=<VC245379>	HGSVC,1KG-ONT	Yes	1.616	Yes	NA,NA	NA	NA
chr8:87616822	280513	INS	52	0.8994	0.4723	9	NA	NA	NA	NA	NA	NA	NA	NA	NA	No	ID=8-87616777-87616804-A,8-87616803-87616836-AT,8-87616845-87616854-TC;MOTIFS=AT,TC,A;STRUC=<VC245379>	HGSVC	Yes	1.616	No	NA,NA	NA	NA
chr8:87635857	280514	DEL	71	0.8895	0.4232	1	NA	NA	NA	NA	NA	NA	NA	NA	NA	No	NA	NA	Yes	1.575	No	NA,NA	NA	NA
chr8:87648301	280515	INS	332	0.9121	0.3271	2	NA	NA	NA	NA	NA	NA	NA	NA	NA	No	NA	NA	Yes	4.55	No	NA,NA	NA	NA
chr8:87651323	280516	INS	150	0.8882	0.4676	1	NA	NA	NA	NA	NA	NA	NA	NA	NA	No	NA	NA	No	1.616	No	NA,NA	NA	NA
chr8:87707472	280517	DEL	333	0.9543	0.1915	2	NA	NA	NA	NA	NA	NA	NA	NA	NA	No	ID=8-87707545-87707554-TGG;MOTIFS=TGG;STRUC=<TR3681802>,ID=8-87707682-87707707-A;MOTIFS=A;STRUC=<TR3681803>,ID=8-87707705-87707724-AAC;MOTIFS=AAC;STRUC=<TR3681804>	NA	Yes	0.924	No	NA,NA	NA	NA
chr8:87721852	280518	INS	342	0.9698	0.116	105	NA	NA	NA	NA	NA	NA	NA	NA	NA	No	NA	HPRC,HGSVC,1KG-ONT	Yes	1.616	Yes	NA,NA	NA	NA
chr8:87722109	280519	DEL	66	0.8944	0.377	4	NA	NA	NA	NA	NA	NA	NA	NA	NA	No	NA	HGSVC	No	1.784	Yes	NA,NA	NA	NA
chr8:87744770	280520	INS	320	0.8912	0.4117	114	NA	NA	NA	NA	NA	NA	NA	NA	NA	No	NA	HPRC,HGSVC,1KG-ONT	Yes	1.616	Yes	NA,NA	NA	NA
chr8:87782624	280521	INS	361	0.8243	0.6357	1	NA	NA	NA	NA	NA	NA	NA	NA	NA	No	NA	NA	No	3.297	No	NA,NA	NA	NA
chr8:87855107	280522	DEL	315	0.9525	0.1942	1	NA	NA	NA	NA	NA	NA	NA	NA	NA	No	ID=8-87855007-87855018-TA,8-87855023-87855032-TA,8-87855031-87855040-TG,8-87855045-87855074-TG,8-87855073-87855093-TA,8-87855096-87855120-T;MOTIFS=TG,TA,T;STRUC=<VC245398>,ID=8-87855403-87855418-CTTTT;MOTIFS=CTTTT;STRUC=<TR3681994>	NA	No	0.191	No	NA,NA	NA	NA
chr8:87856164	280523	INS	1217	0.8141	0.6788	8	NA	NA	NA	NA	NA	NA	NA	NA	NA	No	NA	NA	Yes	18.45	Yes	NA,NA	NA	NA
chr8:87920613	280524	DEL	1672	0.8383	0.6337	1	NA	NA	NA	NA	NA	NA	NA	NA	NA	No	ID=8-87921187-87921196-TC;MOTIFS=TC;STRUC=<TR3682089>,ID=8-87921678-87921687-TG;MOTIFS=TG;STRUC=<TR3682090>,ID=8-87922065-87922085-AC;MOTIFS=AC;STRUC=<TR3682091>	NA	Yes	0.478	No	NA,NA	NA	NA
chr8:88014562	280525	DEL	78	0.9013	0.3555	481	NA	NA	NA	NA	NA	NA	NA	NA	NA	No	ID=8-88014621-88014640-T;MOTIFS=T;STRUC=(T)n	HPRC,HGSVC,1KG-ONT	Yes	1.645	Yes	NA,NA	NA	NA
chr8:88023519	280527	DEL	2723	0.8448	0.6068	1	NA	NA	NA	NA	NA	NA	NA	NA	NA	No	ID=8-88025127-88025137-CA;MOTIFS=CA;STRUC=<TR3682240>,ID=8-88025241-88025249-T;MOTIFS=T;STRUC=<TR3682241>,ID=8-88025273-88025296-T;MOTIFS=T;STRUC=<TR3682242>,ID=8-88025427-88025437-CAC;MOTIFS=CAC;STRUC=<TR3682243>,ID=8-88025826-88025835-T;MOTIFS=T;STRUC=<TR3682244>,ID=8-88025835-88025847-CTT;MOTIFS=CTT;STRUC=<TR3682245>,ID=8-88025845-88025856-T;MOTIFS=T;STRUC=<TR3682246>	NA	Yes	0.524	No	NA,NA	NA	NA
chr8:88081892	280528	DEL	961	0.8806	0.473	3	MMP16(1.0,0.299)	NA	NA	NA	NA	NA	NA	NA	NA	No	ID=8-88082166-88082181-AC;MOTIFS=AC;STRUC=<TR3682315>,ID=8-88082776-88082785-T;MOTIFS=T;STRUC=<TR3682316>,ID=8-88082825-88082833-A;MOTIFS=A;STRUC=<TR3682317>	1KG-ONT	Yes	2.063	No	NA,NA	NA	NA
chr8:88085885	280529	DEL	2190	0.9368	0.2266	44	MMP16(1.0,0.299)	NA	NA	NA	NA	NA	NA	NA	NA	No	ID=8-88086486-88086496-GGA;MOTIFS=GGA;STRUC=<TR3682322>,ID=8-88086979-88086988-AG;MOTIFS=AG;STRUC=<TR3682323>,ID=8-88087255-88087267-CAT;MOTIFS=CAT;STRUC=<TR3682324>,ID=8-88087276-88087285-TC;MOTIFS=TC;STRUC=<TR3682325>,ID=8-88087953-88087965-CAAA,8-88088024-88088034-TA,8-88088228-88088237-AT;MOTIFS=CAAA,TA,AT;STRUC=<VC245410>	HPRC,HGSVC,1KG-ONT	Yes	5.241	Yes	NA,NA	NA	NA
chr8:88088015	280530	INS	63	0.8657	0.4933	8	MMP16(1.0,0.299)	NA	NA	NA	NA	NA	NA	NA	NA	No	ID=8-88087953-88087965-CAAA,8-88088024-88088034-TA,8-88088228-88088237-AT;MOTIFS=CAAA,TA,AT;STRUC=<VC245410>	HPRC,HGSVC,1KG-ONT	Yes	0.692	Yes	NA,NA	NA	NA
chr8:88088084	280531	INS	86	0.856	0.5208	134	MMP16(1.0,0.299)	NA	NA	NA	NA	NA	NA	NA	NA	No	ID=8-88087953-88087965-CAAA,8-88088024-88088034-TA,8-88088228-88088237-AT;MOTIFS=CAAA,TA,AT;STRUC=<VC245410>	HPRC,HGSVC,1KG-ONT	Yes	0.692	Yes	NA,NA	NA	NA
chr8:88112666	280532	INS	52	0.8934	0.4902	1	MMP16(1.0,0.299)	NA	NA	NA	NA	NA	NA	NA	NA	No	NA	NA	No	4.691	No	NA,NA	NA	NA
chr8:88147647	280533	INS	142	0.8012	0.6905	11	MMP16(1.0,0.299)	NA	NA	NA	NA	NA	NA	NA	NA	No	NA	HPRC,1KG-ONT	Yes	2.538	Yes	NA,NA	NA	NA
chr8:88148218	280534	INS	334	0.8761	0.4649	2	MMP16(1.0,0.299)	NA	NA	NA	NA	NA	NA	NA	NA	No	NA	HGSVC	Yes	5.186	Yes	NA,NA	NA	NA
chr8:88209622	280535	DEL	56	0.8627	0.4911	946	MMP16(1.0,0.299)	NA	NA	NA	NA	NA	NA	NA	NA	No	ID=8-88209625-88209686-TATGTATTCTACTCTCTC;MOTIFS=TATGTATTCTACTCTCTC;STRUC=<TR3682479>	HPRC,HGSVC	No	2.263	Yes	NA,NA	NA	NA
chr8:88209624	280536	DEL	51	0.8817	0.4294	79	MMP16(1.0,0.299)	NA	NA	NA	NA	NA	NA	NA	NA	No	ID=8-88209625-88209686-TATGTATTCTACTCTCTC;MOTIFS=TATGTATTCTACTCTCTC;STRUC=<TR3682479>	HPRC,HGSVC	No	2.267	Yes	NA,NA	NA	NA
chr8:88236752	280537	DEL	125	0.8911	0.4078	629	MMP16(1.0,0.299)	NA	NA	NA	NA	NA	NA	NA	NA	No	ID=8-88236749-88236760-AAC;MOTIFS=AAC;STRUC=(AAC)n	HPRC,HGSVC,1KG-ONT	No	2.154	Yes	NA,NA	NA	NA
chr8:88334319	280538	INS	355	0.885	0.4187	1	NA	NA	NA	NA	NA	NA	NA	NA	NA	No	NA	NA	Yes	2.413	No	NA,NA	NA	NA
chr8:88339698	280539	DEL	96	0.9282	0.2672	661	NA	NA	NA	NA	NA	NA	NA	NA	NA	No	NA	HPRC,HGSVC,1KG-ONT	Yes	4.684	Yes	NA,NA	NA	NA
chr8:88341728	280540	DEL	886	0.8866	0.5025	1	NA	NA	NA	NA	NA	NA	NA	NA	NA	No	NA	NA	Yes	1.344	No	NA,NA	NA	NA
chr8:88373558	280541	DEL	100	0.7964	0.6994	1	NA	NA	NA	NA	NA	NA	NA	NA	NA	No	ID=8-88373565-88373577-TTAT;MOTIFS=TTAT;STRUC=<TR3682720>	NA	Yes	2.117	No	NA,NA	NA	NA
chr8:88379978	280542	DEL	307	0.9874	0.0262	1073	NA	NA	NA	NA	NA	NA	NA	NA	NA	No	ID=8-88379862-88379871-AT,8-88379981-88380005-T;MOTIFS=T,AT;STRUC=<VC245434>	HPRC,HGSVC,1KG-ONT	Yes	1.18	Yes	NA,NA	NA	NA
chr8:88402180	280543	DEL	87	0.8879	0.48	1	NA	NA	NA	NA	NA	NA	NA	NA	NA	No	NA	NA	Yes	1.974	No	NA,NA	NA	NA
chr8:88446470	280544	DEL	1315	0.7944	0.6934	1	NA	NA	NA	NA	NA	NA	NA	NA	NA	No	NA	NA	Yes	1.502	No	NA,NA	NA	NA
chr8:88538603	280545	DEL	98	0.8929	0.3866	583	NA	NA	NA	NA	NA	NA	NA	NA	NA	No	NA	HPRC,HGSVC,1KG-ONT	Yes	2.266	Yes	NA,NA	NA	NA
chr8:88580159	280546	DEL	818	0.9028	0.3634	12	NA	NA	NA	NA	NA	NA	NA	NA	NA	No	ID=8-88580214-88580224-A;MOTIFS=A;STRUC=<TR3682978>,ID=8-88580941-88580996-TA;MOTIFS=TA;STRUC=<TR3682979>	HPRC,1KG-ONT	Yes	6.308	Yes	NA,NA	NA	NA
chr8:88580956	280547	INS	61	0.8478	0.5918	1	NA	NA	NA	NA	NA	NA	NA	NA	NA	No	ID=8-88580941-88580996-TA;MOTIFS=TA;STRUC=<TR3682979>	NA	No	1.616	No	NA,NA	NA	NA
chr8:88709432	280549	INS	321	0.943	0.2195	25	NA	NA	NA	NA	NA	NA	NA	NA	NA	No	NA	HGSVC	Yes	2.538	Yes	NA,NA	NA	NA
chr8:88709432	280550	INS	341	0.8537	0.5824	13	NA	NA	NA	NA	NA	NA	NA	NA	NA	No	NA	HGSVC	Yes	2.538	Yes	NA,NA	NA	NA
chr8:88747268	280551	DEL	263	0.8999	0.3603	60	NA	NA	NA	NA	NA	NA	NA	NA	NA	No	NA	HPRC,HGSVC,1KG-ONT	No	1.186	Yes	NA,NA	NA	NA
chr8:88805540	280552	INS	80	0.8875	0.5855	3	NA	NA	NA	NA	NA	NA	NA	NA	NA	No	NA	HPRC	No	1.616	No	NA,NA	NA	NA
chr8:88815428	280553	INS	117	0.8025	0.681	7	NA	NA	NA	NA	NA	NA	NA	NA	NA	No	NA	NA	Yes	1.616	Yes	NA,NA	NA	NA
chr8:88817076	280554	INS	50	0.8588	0.5454	19	NA	NA	NA	NA	NA	NA	NA	NA	NA	No	NA	HPRC,HGSVC,1KG-ONT	No	1.616	Yes	NA,NA	NA	NA
chr8:88817076	280555	INS	60	0.8019	0.6801	5	NA	NA	NA	NA	NA	NA	NA	NA	NA	No	NA	HPRC,HGSVC,1KG-ONT	No	1.616	No	NA,NA	NA	NA
chr8:88817104	280556	DEL	60	0.8569	0.5323	7	NA	NA	NA	NA	NA	NA	NA	NA	NA	No	ID=8-88817076-88817158-TCTCC,8-88817154-88817202-CCTCC;MOTIFS=CCTCC,TCTCC;STRUC=<VC245464>	NA	Yes	1.528	Yes	NA,NA	NA	NA
chr8:88817124	280557	INS	56	0.8393	0.5954	6	NA	NA	NA	NA	NA	NA	NA	NA	NA	No	ID=8-88817076-88817158-TCTCC,8-88817154-88817202-CCTCC;MOTIFS=CCTCC,TCTCC;STRUC=<VC245464>	HPRC,HGSVC,1KG-ONT	No	1.616	Yes	NA,NA	NA	NA
chr8:88817129	280558	INS	83	0.8717	0.5392	12	NA	NA	NA	NA	NA	NA	NA	NA	NA	No	ID=8-88817076-88817158-TCTCC,8-88817154-88817202-CCTCC;MOTIFS=CCTCC,TCTCC;STRUC=<VC245464>	HPRC,HGSVC,1KG-ONT	No	1.616	Yes	NA,NA	NA	NA
chr8:88817133	280560	INS	67	0.8157	0.6602	20	NA	NA	NA	NA	NA	NA	NA	NA	NA	No	ID=8-88817076-88817158-TCTCC,8-88817154-88817202-CCTCC;MOTIFS=CCTCC,TCTCC;STRUC=<VC245464>	HPRC,HGSVC,1KG-ONT	No	1.616	Yes	NA,NA	NA	NA
chr8:88817142	280561	INS	53	0.7966	0.6832	13	NA	NA	NA	NA	NA	NA	NA	NA	NA	No	ID=8-88817076-88817158-TCTCC,8-88817154-88817202-CCTCC;MOTIFS=CCTCC,TCTCC;STRUC=<VC245464>	HPRC,HGSVC,1KG-ONT	No	1.616	Yes	NA,NA	NA	NA
chr8:88817144	280562	INS	60	0.8534	0.5595	2	NA	NA	NA	NA	NA	NA	NA	NA	NA	No	ID=8-88817076-88817158-TCTCC,8-88817154-88817202-CCTCC;MOTIFS=CCTCC,TCTCC;STRUC=<VC245464>	HPRC,HGSVC,1KG-ONT	No	1.616	No	NA,NA	NA	NA
chr8:88817149	280563	INS	50	0.9167	0.3354	15	NA	NA	NA	NA	NA	NA	NA	NA	NA	No	ID=8-88817076-88817158-TCTCC,8-88817154-88817202-CCTCC;MOTIFS=CCTCC,TCTCC;STRUC=<VC245464>	HPRC,HGSVC,1KG-ONT	No	1.616	Yes	NA,NA	NA	NA
chr8:88817154	280564	INS	70	0.8475	0.6086	2	NA	NA	NA	NA	NA	NA	NA	NA	NA	No	ID=8-88817076-88817158-TCTCC,8-88817154-88817202-CCTCC;MOTIFS=CCTCC,TCTCC;STRUC=<VC245464>	HPRC,HGSVC,1KG-ONT	No	1.616	Yes	NA,NA	NA	NA
chr8:88817154	280565	INS	55	0.844	0.5893	7	NA	NA	NA	NA	NA	NA	NA	NA	NA	No	ID=8-88817076-88817158-TCTCC,8-88817154-88817202-CCTCC;MOTIFS=CCTCC,TCTCC;STRUC=<VC245464>	HPRC,HGSVC,1KG-ONT	No	1.616	Yes	NA,NA	NA	NA
chr8:88817177	280566	INS	59	0.8618	0.5154	6	NA	NA	NA	NA	NA	NA	NA	NA	NA	No	ID=8-88817076-88817158-TCTCC,8-88817154-88817202-CCTCC;MOTIFS=CCTCC,TCTCC;STRUC=<VC245464>	HPRC,HGSVC,1KG-ONT	No	1.616	Yes	NA,NA	NA	NA
chr8:88817183	280567	INS	59	0.8101	0.6872	6	NA	NA	NA	NA	NA	NA	NA	NA	NA	No	ID=8-88817076-88817158-TCTCC,8-88817154-88817202-CCTCC;MOTIFS=CCTCC,TCTCC;STRUC=<VC245464>	HPRC,HGSVC,1KG-ONT	No	1.616	Yes	NA,NA	NA	NA
chr8:88817184	280568	INS	61	0.8675	0.5258	3	NA	NA	NA	NA	NA	NA	NA	NA	NA	No	ID=8-88817076-88817158-TCTCC,8-88817154-88817202-CCTCC;MOTIFS=CCTCC,TCTCC;STRUC=<VC245464>	HPRC,HGSVC,1KG-ONT	No	1.616	Yes	NA,NA	NA	NA
chr8:88817188	280569	INS	81	0.8066	0.6772	9	NA	NA	NA	NA	NA	NA	NA	NA	NA	No	ID=8-88817076-88817158-TCTCC,8-88817154-88817202-CCTCC;MOTIFS=CCTCC,TCTCC;STRUC=<VC245464>	HPRC,HGSVC,1KG-ONT	No	1.616	Yes	NA,NA	NA	NA
chr8:88818953	280570	INS	65	0.8634	0.5171	2	NA	NA	NA	NA	NA	NA	NA	NA	NA	No	ID=8-88818857-88818896-TTTG,8-88818893-88818925-TTTC,8-88818922-88818942-TTCC,8-88818926-88818941-TTCT,8-88818942-88818956-TTCT,8-88818962-88818975-TCTT,8-88818998-88819011-TTTC,8-88819023-88819032-TC,8-88819032-88819034-TC,8-88819031-88819093-TTCT;MOTIFS=TCTT,TC,TTTG,TTTC,TTCC,TTCT;STRUC=<VC245465>	NA	No	2.538	No	NA,NA	NA	NA
chr8:88824045	280571	DEL	123	0.8359	0.58	1	NA	NA	NA	NA	NA	NA	NA	NA	NA	No	NA	NA	Yes	1.584	No	NA,NA	NA	NA
chr8:88826869	280572	DEL	127	0.8277	0.6301	1	NA	NA	NA	NA	NA	NA	NA	NA	NA	No	NA	NA	Yes	2.177	No	NA,NA	NA	NA
chr8:88830466	280573	INS	58	0.8659	0.5047	5	NA	NA	NA	NA	NA	NA	NA	NA	NA	No	ID=8-88830298-88830309-TA,8-88830310-88830319-TA,8-88830335-88830344-TA,8-88830408-88830466-TATATGTACTATATATGCATGTATGCATC,8-88830497-88830509-TATG,8-88830530-88830538-GT,8-88830537-88830571-TA;MOTIFS=TATG,TA,GT,TATATGTACTATATATGCATGTATGCATC;STRUC=<VC245466>	NA	No	2.538	Yes	NA,NA	NA	NA
chr8:88837957	280574	DEL	918	0.7986	0.6851	1	NA	NA	NA	NA	NA	NA	NA	NA	NA	No	ID=8-88837948-88837959-T;MOTIFS=T;STRUC=<TR3683295>,ID=8-88838002-88838020-TG;MOTIFS=TG;STRUC=<TR3683296>	NA	Yes	1.459	No	NA,NA	NA	NA
chr8:88867822	280577	INS	84	0.8595	0.5614	3	NA	NA	NA	NA	NA	NA	NA	NA	NA	No	ID=8-88867695-88867705-TA,8-88867704-88867713-AC,8-88867713-88867722-AT,8-88867764-88867774-TA,8-88867790-88867827-TTTATATATA,8-88867792-88867801-TA,8-88867792-88867804-TTTA,8-88867802-88867811-TA,8-88867812-88867821-TA,8-88867828-88867838-TA,8-88867840-88867850-TA,8-88867852-88867861-TA,8-88867872-88867881-TA,8-88867891-88867963-TTATATATATTTATATTTATATATAACCATATATAT,8-88867892-88867901-TA,8-88867928-88867937-TA,8-88867964-88867973-TA,8-88867974-88867984-TA,8-88867988-88868002-TA,8-88868012-88868056-TA;MOTIFS=TTATATATATTTATATTTATATATAACCATATATAT,TTTATATATA,TA,AT,AC,TTTA;STRUC=<VC245468>	HGSVC,1KG-ONT	No	1.616	No	NA,NA	NA	NA
chr8:88867822	280578	INS	127	0.8559	0.5805	1	NA	NA	NA	NA	NA	NA	NA	NA	NA	No	ID=8-88867695-88867705-TA,8-88867704-88867713-AC,8-88867713-88867722-AT,8-88867764-88867774-TA,8-88867790-88867827-TTTATATATA,8-88867792-88867801-TA,8-88867792-88867804-TTTA,8-88867802-88867811-TA,8-88867812-88867821-TA,8-88867828-88867838-TA,8-88867840-88867850-TA,8-88867852-88867861-TA,8-88867872-88867881-TA,8-88867891-88867963-TTATATATATTTATATTTATATATAACCATATATAT,8-88867892-88867901-TA,8-88867928-88867937-TA,8-88867964-88867973-TA,8-88867974-88867984-TA,8-88867988-88868002-TA,8-88868012-88868056-TA;MOTIFS=TTATATATATTTATATTTATATATAACCATATATAT,TTTATATATA,TA,AT,AC,TTTA;STRUC=<VC245468>	NA	No	1.616	No	NA,NA	NA	NA
chr8:88867822	280576	INS	70	0.9227	0.2739	10	NA	NA	NA	NA	NA	NA	NA	NA	NA	No	ID=8-88867695-88867705-TA,8-88867704-88867713-AC,8-88867713-88867722-AT,8-88867764-88867774-TA,8-88867790-88867827-TTTATATATA,8-88867792-88867801-TA,8-88867792-88867804-TTTA,8-88867802-88867811-TA,8-88867812-88867821-TA,8-88867828-88867838-TA,8-88867840-88867850-TA,8-88867852-88867861-TA,8-88867872-88867881-TA,8-88867891-88867963-TTATATATATTTATATTTATATATAACCATATATAT,8-88867892-88867901-TA,8-88867928-88867937-TA,8-88867964-88867973-TA,8-88867974-88867984-TA,8-88867988-88868002-TA,8-88868012-88868056-TA;MOTIFS=TTATATATATTTATATTTATATATAACCATATATAT,TTTATATATA,TA,AT,AC,TTTA;STRUC=<VC245468>	HGSVC,1KG-ONT	No	1.616	Yes	NA,NA	NA	NA
chr8:88867822	280575	INS	50	0.8156	0.6754	18	NA	NA	NA	NA	NA	NA	NA	NA	NA	No	ID=8-88867695-88867705-TA,8-88867704-88867713-AC,8-88867713-88867722-AT,8-88867764-88867774-TA,8-88867790-88867827-TTTATATATA,8-88867792-88867801-TA,8-88867792-88867804-TTTA,8-88867802-88867811-TA,8-88867812-88867821-TA,8-88867828-88867838-TA,8-88867840-88867850-TA,8-88867852-88867861-TA,8-88867872-88867881-TA,8-88867891-88867963-TTATATATATTTATATTTATATATAACCATATATAT,8-88867892-88867901-TA,8-88867928-88867937-TA,8-88867964-88867973-TA,8-88867974-88867984-TA,8-88867988-88868002-TA,8-88868012-88868056-TA;MOTIFS=TTATATATATTTATATTTATATATAACCATATATAT,TTTATATATA,TA,AT,AC,TTTA;STRUC=<VC245468>	HGSVC	No	1.616	Yes	NA,NA	NA	NA
chr8:88867823	280579	INS	61	0.8934	0.5725	4	NA	NA	NA	NA	NA	NA	NA	NA	NA	No	ID=8-88867695-88867705-TA,8-88867704-88867713-AC,8-88867713-88867722-AT,8-88867764-88867774-TA,8-88867790-88867827-TTTATATATA,8-88867792-88867801-TA,8-88867792-88867804-TTTA,8-88867802-88867811-TA,8-88867812-88867821-TA,8-88867828-88867838-TA,8-88867840-88867850-TA,8-88867852-88867861-TA,8-88867872-88867881-TA,8-88867891-88867963-TTATATATATTTATATTTATATATAACCATATATAT,8-88867892-88867901-TA,8-88867928-88867937-TA,8-88867964-88867973-TA,8-88867974-88867984-TA,8-88867988-88868002-TA,8-88868012-88868056-TA;MOTIFS=TTATATATATTTATATTTATATATAACCATATATAT,TTTATATATA,TA,AT,AC,TTTA;STRUC=<VC245468>	HGSVC,1KG-ONT	No	1.616	Yes	NA,NA	NA	NA
chr8:88867825	280580	INS	74	0.861	0.5	15	NA	NA	NA	NA	NA	NA	NA	NA	NA	No	ID=8-88867695-88867705-TA,8-88867704-88867713-AC,8-88867713-88867722-AT,8-88867764-88867774-TA,8-88867790-88867827-TTTATATATA,8-88867792-88867801-TA,8-88867792-88867804-TTTA,8-88867802-88867811-TA,8-88867812-88867821-TA,8-88867828-88867838-TA,8-88867840-88867850-TA,8-88867852-88867861-TA,8-88867872-88867881-TA,8-88867891-88867963-TTATATATATTTATATTTATATATAACCATATATAT,8-88867892-88867901-TA,8-88867928-88867937-TA,8-88867964-88867973-TA,8-88867974-88867984-TA,8-88867988-88868002-TA,8-88868012-88868056-TA;MOTIFS=TTATATATATTTATATTTATATATAACCATATATAT,TTTATATATA,TA,AT,AC,TTTA;STRUC=<VC245468>	HGSVC,1KG-ONT	No	1.616	Yes	NA,NA	NA	NA
chr8:88867826	280581	INS	66	0.9067	0.3281	1	NA	NA	NA	NA	NA	NA	NA	NA	NA	No	ID=8-88867695-88867705-TA,8-88867704-88867713-AC,8-88867713-88867722-AT,8-88867764-88867774-TA,8-88867790-88867827-TTTATATATA,8-88867792-88867801-TA,8-88867792-88867804-TTTA,8-88867802-88867811-TA,8-88867812-88867821-TA,8-88867828-88867838-TA,8-88867840-88867850-TA,8-88867852-88867861-TA,8-88867872-88867881-TA,8-88867891-88867963-TTATATATATTTATATTTATATATAACCATATATAT,8-88867892-88867901-TA,8-88867928-88867937-TA,8-88867964-88867973-TA,8-88867974-88867984-TA,8-88867988-88868002-TA,8-88868012-88868056-TA;MOTIFS=TTATATATATTTATATTTATATATAACCATATATAT,TTTATATATA,TA,AT,AC,TTTA;STRUC=<VC245468>	HGSVC,1KG-ONT	No	1.616	No	NA,NA	NA	NA
chr8:88867870	280586	INS	69	0.8552	0.5289	4	NA	NA	NA	NA	NA	NA	NA	NA	NA	No	ID=8-88867695-88867705-TA,8-88867704-88867713-AC,8-88867713-88867722-AT,8-88867764-88867774-TA,8-88867790-88867827-TTTATATATA,8-88867792-88867801-TA,8-88867792-88867804-TTTA,8-88867802-88867811-TA,8-88867812-88867821-TA,8-88867828-88867838-TA,8-88867840-88867850-TA,8-88867852-88867861-TA,8-88867872-88867881-TA,8-88867891-88867963-TTATATATATTTATATTTATATATAACCATATATAT,8-88867892-88867901-TA,8-88867928-88867937-TA,8-88867964-88867973-TA,8-88867974-88867984-TA,8-88867988-88868002-TA,8-88868012-88868056-TA;MOTIFS=TTATATATATTTATATTTATATATAACCATATATAT,TTTATATATA,TA,AT,AC,TTTA;STRUC=<VC245468>	HGSVC,1KG-ONT	No	1.616	No	NA,NA	NA	NA
chr8:88867870	280591	INS	93	0.8318	0.6137	3	NA	NA	NA	NA	NA	NA	NA	NA	NA	No	ID=8-88867695-88867705-TA,8-88867704-88867713-AC,8-88867713-88867722-AT,8-88867764-88867774-TA,8-88867790-88867827-TTTATATATA,8-88867792-88867801-TA,8-88867792-88867804-TTTA,8-88867802-88867811-TA,8-88867812-88867821-TA,8-88867828-88867838-TA,8-88867840-88867850-TA,8-88867852-88867861-TA,8-88867872-88867881-TA,8-88867891-88867963-TTATATATATTTATATTTATATATAACCATATATAT,8-88867892-88867901-TA,8-88867928-88867937-TA,8-88867964-88867973-TA,8-88867974-88867984-TA,8-88867988-88868002-TA,8-88868012-88868056-TA;MOTIFS=TTATATATATTTATATTTATATATAACCATATATAT,TTTATATATA,TA,AT,AC,TTTA;STRUC=<VC245468>	HGSVC,1KG-ONT	No	1.616	No	NA,NA	NA	NA
chr8:88867870	280590	INS	60	0.8175	0.6472	5	NA	NA	NA	NA	NA	NA	NA	NA	NA	No	ID=8-88867695-88867705-TA,8-88867704-88867713-AC,8-88867713-88867722-AT,8-88867764-88867774-TA,8-88867790-88867827-TTTATATATA,8-88867792-88867801-TA,8-88867792-88867804-TTTA,8-88867802-88867811-TA,8-88867812-88867821-TA,8-88867828-88867838-TA,8-88867840-88867850-TA,8-88867852-88867861-TA,8-88867872-88867881-TA,8-88867891-88867963-TTATATATATTTATATTTATATATAACCATATATAT,8-88867892-88867901-TA,8-88867928-88867937-TA,8-88867964-88867973-TA,8-88867974-88867984-TA,8-88867988-88868002-TA,8-88868012-88868056-TA;MOTIFS=TTATATATATTTATATTTATATATAACCATATATAT,TTTATATATA,TA,AT,AC,TTTA;STRUC=<VC245468>	HGSVC,1KG-ONT	No	1.616	Yes	NA,NA	NA	NA
chr8:88867870	280589	INS	114	0.8069	0.6841	5	NA	NA	NA	NA	NA	NA	NA	NA	NA	No	ID=8-88867695-88867705-TA,8-88867704-88867713-AC,8-88867713-88867722-AT,8-88867764-88867774-TA,8-88867790-88867827-TTTATATATA,8-88867792-88867801-TA,8-88867792-88867804-TTTA,8-88867802-88867811-TA,8-88867812-88867821-TA,8-88867828-88867838-TA,8-88867840-88867850-TA,8-88867852-88867861-TA,8-88867872-88867881-TA,8-88867891-88867963-TTATATATATTTATATTTATATATAACCATATATAT,8-88867892-88867901-TA,8-88867928-88867937-TA,8-88867964-88867973-TA,8-88867974-88867984-TA,8-88867988-88868002-TA,8-88868012-88868056-TA;MOTIFS=TTATATATATTTATATTTATATATAACCATATATAT,TTTATATATA,TA,AT,AC,TTTA;STRUC=<VC245468>	HGSVC	No	1.616	No	NA,NA	NA	NA
chr8:88867870	280588	INS	106	0.8025	0.6835	5	NA	NA	NA	NA	NA	NA	NA	NA	NA	No	ID=8-88867695-88867705-TA,8-88867704-88867713-AC,8-88867713-88867722-AT,8-88867764-88867774-TA,8-88867790-88867827-TTTATATATA,8-88867792-88867801-TA,8-88867792-88867804-TTTA,8-88867802-88867811-TA,8-88867812-88867821-TA,8-88867828-88867838-TA,8-88867840-88867850-TA,8-88867852-88867861-TA,8-88867872-88867881-TA,8-88867891-88867963-TTATATATATTTATATTTATATATAACCATATATAT,8-88867892-88867901-TA,8-88867928-88867937-TA,8-88867964-88867973-TA,8-88867974-88867984-TA,8-88867988-88868002-TA,8-88868012-88868056-TA;MOTIFS=TTATATATATTTATATTTATATATAACCATATATAT,TTTATATATA,TA,AT,AC,TTTA;STRUC=<VC245468>	HGSVC	No	1.616	Yes	NA,NA	NA	NA
chr8:88867870	280587	INS	85	0.8602	0.5099	19	NA	NA	NA	NA	NA	NA	NA	NA	NA	No	ID=8-88867695-88867705-TA,8-88867704-88867713-AC,8-88867713-88867722-AT,8-88867764-88867774-TA,8-88867790-88867827-TTTATATATA,8-88867792-88867801-TA,8-88867792-88867804-TTTA,8-88867802-88867811-TA,8-88867812-88867821-TA,8-88867828-88867838-TA,8-88867840-88867850-TA,8-88867852-88867861-TA,8-88867872-88867881-TA,8-88867891-88867963-TTATATATATTTATATTTATATATAACCATATATAT,8-88867892-88867901-TA,8-88867928-88867937-TA,8-88867964-88867973-TA,8-88867974-88867984-TA,8-88867988-88868002-TA,8-88868012-88868056-TA;MOTIFS=TTATATATATTTATATTTATATATAACCATATATAT,TTTATATATA,TA,AT,AC,TTTA;STRUC=<VC245468>	HGSVC,1KG-ONT	No	1.616	No	NA,NA	NA	NA
chr8:88867870	280585	INS	73	0.8402	0.5995	254	NA	NA	NA	NA	NA	NA	NA	NA	NA	No	ID=8-88867695-88867705-TA,8-88867704-88867713-AC,8-88867713-88867722-AT,8-88867764-88867774-TA,8-88867790-88867827-TTTATATATA,8-88867792-88867801-TA,8-88867792-88867804-TTTA,8-88867802-88867811-TA,8-88867812-88867821-TA,8-88867828-88867838-TA,8-88867840-88867850-TA,8-88867852-88867861-TA,8-88867872-88867881-TA,8-88867891-88867963-TTATATATATTTATATTTATATATAACCATATATAT,8-88867892-88867901-TA,8-88867928-88867937-TA,8-88867964-88867973-TA,8-88867974-88867984-TA,8-88867988-88868002-TA,8-88868012-88868056-TA;MOTIFS=TTATATATATTTATATTTATATATAACCATATATAT,TTTATATATA,TA,AT,AC,TTTA;STRUC=<VC245468>	HGSVC,1KG-ONT	No	1.616	Yes	NA,NA	NA	NA
chr8:88867870	280584	INS	53	0.8234	0.6646	28	NA	NA	NA	NA	NA	NA	NA	NA	NA	No	ID=8-88867695-88867705-TA,8-88867704-88867713-AC,8-88867713-88867722-AT,8-88867764-88867774-TA,8-88867790-88867827-TTTATATATA,8-88867792-88867801-TA,8-88867792-88867804-TTTA,8-88867802-88867811-TA,8-88867812-88867821-TA,8-88867828-88867838-TA,8-88867840-88867850-TA,8-88867852-88867861-TA,8-88867872-88867881-TA,8-88867891-88867963-TTATATATATTTATATTTATATATAACCATATATAT,8-88867892-88867901-TA,8-88867928-88867937-TA,8-88867964-88867973-TA,8-88867974-88867984-TA,8-88867988-88868002-TA,8-88868012-88868056-TA;MOTIFS=TTATATATATTTATATTTATATATAACCATATATAT,TTTATATATA,TA,AT,AC,TTTA;STRUC=<VC245468>	HGSVC,1KG-ONT	No	1.616	No	NA,NA	NA	NA
chr8:88867870	280583	INS	61	0.8191	0.6633	14	NA	NA	NA	NA	NA	NA	NA	NA	NA	No	ID=8-88867695-88867705-TA,8-88867704-88867713-AC,8-88867713-88867722-AT,8-88867764-88867774-TA,8-88867790-88867827-TTTATATATA,8-88867792-88867801-TA,8-88867792-88867804-TTTA,8-88867802-88867811-TA,8-88867812-88867821-TA,8-88867828-88867838-TA,8-88867840-88867850-TA,8-88867852-88867861-TA,8-88867872-88867881-TA,8-88867891-88867963-TTATATATATTTATATTTATATATAACCATATATAT,8-88867892-88867901-TA,8-88867928-88867937-TA,8-88867964-88867973-TA,8-88867974-88867984-TA,8-88867988-88868002-TA,8-88868012-88868056-TA;MOTIFS=TTATATATATTTATATTTATATATAACCATATATAT,TTTATATATA,TA,AT,AC,TTTA;STRUC=<VC245468>	HGSVC,1KG-ONT	No	1.616	Yes	NA,NA	NA	NA
chr8:88867870	280582	INS	54	0.8422	0.588	3	NA	NA	NA	NA	NA	NA	NA	NA	NA	No	ID=8-88867695-88867705-TA,8-88867704-88867713-AC,8-88867713-88867722-AT,8-88867764-88867774-TA,8-88867790-88867827-TTTATATATA,8-88867792-88867801-TA,8-88867792-88867804-TTTA,8-88867802-88867811-TA,8-88867812-88867821-TA,8-88867828-88867838-TA,8-88867840-88867850-TA,8-88867852-88867861-TA,8-88867872-88867881-TA,8-88867891-88867963-TTATATATATTTATATTTATATATAACCATATATAT,8-88867892-88867901-TA,8-88867928-88867937-TA,8-88867964-88867973-TA,8-88867974-88867984-TA,8-88867988-88868002-TA,8-88868012-88868056-TA;MOTIFS=TTATATATATTTATATTTATATATAACCATATATAT,TTTATATATA,TA,AT,AC,TTTA;STRUC=<VC245468>	HGSVC,1KG-ONT	No	1.616	No	NA,NA	NA	NA
chr8:88867882	280592	INS	106	0.8977	0.4315	19	NA	NA	NA	NA	NA	NA	NA	NA	NA	No	ID=8-88867695-88867705-TA,8-88867704-88867713-AC,8-88867713-88867722-AT,8-88867764-88867774-TA,8-88867790-88867827-TTTATATATA,8-88867792-88867801-TA,8-88867792-88867804-TTTA,8-88867802-88867811-TA,8-88867812-88867821-TA,8-88867828-88867838-TA,8-88867840-88867850-TA,8-88867852-88867861-TA,8-88867872-88867881-TA,8-88867891-88867963-TTATATATATTTATATTTATATATAACCATATATAT,8-88867892-88867901-TA,8-88867928-88867937-TA,8-88867964-88867973-TA,8-88867974-88867984-TA,8-88867988-88868002-TA,8-88868012-88868056-TA;MOTIFS=TTATATATATTTATATTTATATATAACCATATATAT,TTTATATATA,TA,AT,AC,TTTA;STRUC=<VC245468>	HGSVC	No	1.616	Yes	NA,NA	NA	NA
chr8:88898003	280593	INS	315	0.9825	0.1219	38	NA	NA	NA	NA	NA	NA	NA	NA	NA	No	NA	HPRC,HGSVC,1KG-ONT	Yes	6.731	Yes	NA,NA	NA	NA
chr8:88898003	280594	INS	342	0.8809	0.4197	62	NA	NA	NA	NA	NA	NA	NA	NA	NA	No	NA	HPRC,HGSVC,1KG-ONT	Yes	6.731	Yes	NA,NA	NA	NA
chr8:88914546	280595	DEL	3146	0.9739	0.0787	140	NA	NA	NA	NA	NA	NA	NA	NA	NA	No	ID=8-88915255-88915265-TGT;MOTIFS=TGT;STRUC=<TR3683386>,ID=8-88915585-88915597-GA;MOTIFS=GA;STRUC=<TR3683387>,ID=8-88916352-88916363-A;MOTIFS=A;STRUC=<TR3683388>,ID=8-88916655-88916670-T;MOTIFS=T;STRUC=<TR3683389>	HPRC,HGSVC,1KG-ONT	Yes	0.922	Yes	NA,NA	NA	NA
chr8:88954839	280596	INS	315	0.9425	0.4834	1	NA	NA	NA	NA	NA	NA	NA	NA	NA	No	NA	HPRC,HGSVC	No	1.616	No	NA,NA	NA	NA
chr8:88969568	280597	INS	2260	0.8821	0.4544	3	NA	NA	NA	NA	NA	NA	NA	NA	NA	No	NA	HGSVC	Yes	1.616	Yes	NA,NA	NA	NA
chr8:88971535	280598	INS	322	0.9913	0.0553	2	NA	NA	NA	NA	NA	NA	NA	NA	NA	No	NA	HPRC	Yes	3.322	No	NA,NA	NA	NA
chr8:88971535	280599	INS	345	0.9098	0.3439	10	NA	NA	NA	NA	NA	NA	NA	NA	NA	No	NA	HPRC	Yes	3.322	Yes	NA,NA	NA	NA
chr8:89065441	280600	INS	321	0.9237	0.3055	2	NA	NA	NA	NA	NA	NA	NA	NA	NA	No	NA	HPRC	Yes	1.616	No	NA,NA	NA	NA
chr8:89065441	280601	INS	338	0.9561	0.1912	13	NA	NA	NA	NA	NA	NA	NA	NA	NA	No	NA	HPRC	Yes	1.616	Yes	NA,NA	NA	NA
chr8:89083805	280602	DEL	165	0.9022	0.3649	341	NA	NA	NA	NA	NA	NA	NA	NA	NA	No	ID=8-89083952-89083964-TA;MOTIFS=TA;STRUC=<TR3683569>	HPRC,HGSVC,1KG-ONT	No	1.797	Yes	NA,NA	NA	NA
chr8:89083953	280603	INS	139	0.8336	0.6503	7	NA	NA	NA	NA	NA	NA	NA	NA	NA	No	ID=8-89083952-89083964-TA;MOTIFS=TA;STRUC=<TR3683569>	NA	Yes	1.616	Yes	NA,NA	NA	NA
chr8:89083955	280604	INS	108	0.91	0.5151	8	NA	NA	NA	NA	NA	NA	NA	NA	NA	No	ID=8-89083952-89083964-TA;MOTIFS=TA;STRUC=<TR3683569>	NA	Yes	1.616	No	NA,NA	NA	NA
chr8:89084084	280605	INS	66	0.9456	0.3284	17	NA	NA	NA	NA	NA	NA	NA	NA	NA	No	ID=8-89083990-89083999-AT,8-89084084-89084195-ATATATTTATATAATATATAAATCATAAATATG,8-89084250-89084330-ATATTTATATTTATATAAAGATGAC;MOTIFS=ATATTTATATTTATATAAAGATGAC,ATATATTTATATAATATATAAATCATAAATATG,AT;STRUC=<VC245485>	HPRC,HGSVC,1KG-ONT	No	1.616	Yes	NA,NA	NA	NA
chr8:89084180	280606	INS	109	0.8508	0.5795	13	NA	NA	NA	NA	NA	NA	NA	NA	NA	No	ID=8-89083990-89083999-AT,8-89084084-89084195-ATATATTTATATAATATATAAATCATAAATATG,8-89084250-89084330-ATATTTATATTTATATAAAGATGAC;MOTIFS=ATATTTATATTTATATAAAGATGAC,ATATATTTATATAATATATAAATCATAAATATG,AT;STRUC=<VC245485>	NA	Yes	0.123	Yes	NA,NA	NA	NA
chr8:89084180	280607	INS	76	0.8317	0.6192	63	NA	NA	NA	NA	NA	NA	NA	NA	NA	No	ID=8-89083990-89083999-AT,8-89084084-89084195-ATATATTTATATAATATATAAATCATAAATATG,8-89084250-89084330-ATATTTATATTTATATAAAGATGAC;MOTIFS=ATATTTATATTTATATAAAGATGAC,ATATATTTATATAATATATAAATCATAAATATG,AT;STRUC=<VC245485>	HPRC,1KG-ONT	Yes	0.123	Yes	NA,NA	NA	NA
chr8:89084190	280608	INS	51	0.8231	0.6393	13	NA	NA	NA	NA	NA	NA	NA	NA	NA	No	ID=8-89083990-89083999-AT,8-89084084-89084195-ATATATTTATATAATATATAAATCATAAATATG,8-89084250-89084330-ATATTTATATTTATATAAAGATGAC;MOTIFS=ATATTTATATTTATATAAAGATGAC,ATATATTTATATAATATATAAATCATAAATATG,AT;STRUC=<VC245485>	HPRC,HGSVC,1KG-ONT	Yes	0.123	Yes	NA,NA	NA	NA
chr8:89084262	280609	INS	52	0.8242	0.6504	3	NA	NA	NA	NA	NA	NA	NA	NA	NA	No	ID=8-89083990-89083999-AT,8-89084084-89084195-ATATATTTATATAATATATAAATCATAAATATG,8-89084250-89084330-ATATTTATATTTATATAAAGATGAC;MOTIFS=ATATTTATATTTATATAAAGATGAC,ATATATTTATATAATATATAAATCATAAATATG,AT;STRUC=<VC245485>	HPRC,HGSVC,1KG-ONT	Yes	0.469	Yes	NA,NA	NA	NA
chr8:89084275	280610	INS	50	0.9325	0.317	109	NA	NA	NA	NA	NA	NA	NA	NA	NA	No	ID=8-89083990-89083999-AT,8-89084084-89084195-ATATATTTATATAATATATAAATCATAAATATG,8-89084250-89084330-ATATTTATATTTATATAAAGATGAC;MOTIFS=ATATTTATATTTATATAAAGATGAC,ATATATTTATATAATATATAAATCATAAATATG,AT;STRUC=<VC245485>	HPRC,HGSVC,1KG-ONT	Yes	1.616	Yes	NA,NA	NA	NA
chr8:89084300	280611	DEL	72	0.9017	0.4105	8	NA	NA	NA	NA	NA	NA	NA	NA	NA	No	ID=8-89083990-89083999-AT,8-89084084-89084195-ATATATTTATATAATATATAAATCATAAATATG,8-89084250-89084330-ATATTTATATTTATATAAAGATGAC;MOTIFS=ATATTTATATTTATATAAAGATGAC,ATATATTTATATAATATATAAATCATAAATATG,AT;STRUC=<VC245485>	HGSVC	No	0.004	Yes	NA,NA	NA	NA
chr8:89084369	280612	INS	53	0.8126	0.6663	218	NA	NA	NA	NA	NA	NA	NA	NA	NA	No	ID=8-89083990-89083999-AT,8-89084084-89084195-ATATATTTATATAATATATAAATCATAAATATG,8-89084250-89084330-ATATTTATATTTATATAAAGATGAC;MOTIFS=ATATTTATATTTATATAAAGATGAC,ATATATTTATATAATATATAAATCATAAATATG,AT;STRUC=<VC245485>	HPRC,HGSVC,1KG-ONT	No	0.469	Yes	NA,NA	NA	NA
chr8:89095039	280614	INS	339	0.8738	0.47	7	NA	NA	NA	NA	NA	NA	NA	NA	NA	No	NA	NA	Yes	2.538	No	NA,NA	NA	NA
chr8:89095039	280615	INS	384	0.799	0.692	3	NA	NA	NA	NA	NA	NA	NA	NA	NA	No	NA	NA	Yes	2.538	No	NA,NA	NA	NA
chr8:89095039	280613	INS	320	0.9499	0.2014	1	NA	NA	NA	NA	NA	NA	NA	NA	NA	No	NA	NA	Yes	2.538	No	NA,NA	NA	NA
chr8:89097249	280616	INS	263	0.8319	0.626	2	NA	NA	NA	NA	NA	NA	NA	NA	NA	Yes	NA	NA	Yes	7.862	Yes	NA,NA	NA	NA
chr8:89111782	280617	INS	495	0.8668	0.5127	3	NA	NA	NA	NA	NA	NA	NA	NA	NA	No	NA	NA	Yes	1.908	Yes	NA,NA	NA	NA
chr8:89128015	280618	INS	332	0.9825	0.13	27	NA	NA	NA	NA	NA	NA	NA	NA	NA	No	NA	HPRC,HGSVC,1KG-ONT	Yes	1.616	Yes	NA,NA	NA	NA
chr8:89129032	280619	INS	331	0.9317	0.3172	1	NA	NA	NA	NA	NA	NA	NA	NA	NA	No	NA	NA	Yes	3.322	No	NA,NA	NA	NA
chr8:89197731	280620	INS	65	0.8455	0.5714	3	NA	NA	NA	NA	NA	NA	NA	NA	NA	No	NA	NA	Yes	2.538	Yes	NA,NA	NA	NA
chr8:89197774	280621	INS	81	0.9558	0.181	1	NA	NA	NA	NA	NA	NA	NA	NA	NA	No	NA	NA	Yes	2.538	No	NA,NA	NA	NA
chr8:89200339	280622	DEL	63	0.8561	0.5875	1	NA	NA	NA	NA	NA	NA	NA	NA	NA	No	NA	NA	Yes	3.926	No	NA,NA	NA	NA
chr8:89211265	280623	DEL	50	0.9226	0.2887	280	NA	NA	NA	NA	NA	NA	NA	NA	NA	No	NA	HPRC,HGSVC,1KG-ONT	No	1.482	Yes	NA,NA	NA	NA
chr8:89218597	280624	DEL	2667	0.9389	0.2551	1	NA	NA	NA	NA	NA	NA	NA	NA	open_chromatin_region	No	ID=8-89218707-89218719-GCCT;MOTIFS=GCCT;STRUC=<TR3683750>,ID=8-89219269-89219279-CTC;MOTIFS=CTC;STRUC=<TR3683751>,ID=8-89220762-89220771-AAT;MOTIFS=AAT;STRUC=<TR3683752>	NA	Yes	0.717	No	NA,NA	NA	NA
chr8:89265232	280625	INS	328	0.8933	0.4268	1	NA	NA	NA	NA	NA	NA	NA	NA	NA	No	NA	NA	Yes	1.616	No	NA,NA	NA	NA
chr8:89266458	280626	INS	53	0.9145	0.326	29	NA	NA	NA	NA	NA	NA	NA	NA	NA	No	ID=8-89266526-89266542-GGAA,8-89266609-89266635-GT;MOTIFS=GGAA,GT;STRUC=<VC245500>	HPRC,HGSVC	No	1.616	Yes	NA,NA	NA	NA
chr8:89266458	280627	INS	58	0.9693	0.1145	9	NA	NA	NA	NA	NA	NA	NA	NA	NA	No	ID=8-89266526-89266542-GGAA,8-89266609-89266635-GT;MOTIFS=GGAA,GT;STRUC=<VC245500>	HPRC,HGSVC,1KG-ONT	No	1.616	No	NA,NA	NA	NA
chr8:89266458	280628	INS	63	0.8979	0.3653	4	NA	NA	NA	NA	NA	NA	NA	NA	NA	No	ID=8-89266526-89266542-GGAA,8-89266609-89266635-GT;MOTIFS=GGAA,GT;STRUC=<VC245500>	HPRC,HGSVC,1KG-ONT	No	1.616	No	NA,NA	NA	NA
chr8:89266458	280629	INS	68	0.9017	0.3677	5	NA	NA	NA	NA	NA	NA	NA	NA	NA	No	ID=8-89266526-89266542-GGAA,8-89266609-89266635-GT;MOTIFS=GGAA,GT;STRUC=<VC245500>	HPRC,HGSVC,1KG-ONT	No	1.616	No	NA,NA	NA	NA
chr8:89266458	280630	INS	78	0.8523	0.5467	4	NA	NA	NA	NA	NA	NA	NA	NA	NA	No	ID=8-89266526-89266542-GGAA,8-89266609-89266635-GT;MOTIFS=GGAA,GT;STRUC=<VC245500>	HPRC,HGSVC,1KG-ONT	No	1.616	Yes	NA,NA	NA	NA
chr8:89266458	280631	INS	83	0.8969	0.3577	3	NA	NA	NA	NA	NA	NA	NA	NA	NA	No	ID=8-89266526-89266542-GGAA,8-89266609-89266635-GT;MOTIFS=GGAA,GT;STRUC=<VC245500>	HPRC,HGSVC,1KG-ONT	No	1.616	No	NA,NA	NA	NA
chr8:89266458	280632	INS	103	0.8463	0.5837	2	NA	NA	NA	NA	NA	NA	NA	NA	NA	No	ID=8-89266526-89266542-GGAA,8-89266609-89266635-GT;MOTIFS=GGAA,GT;STRUC=<VC245500>	HGSVC,1KG-ONT	No	1.616	Yes	NA,NA	NA	NA
chr8:89266495	280633	INS	76	0.8072	0.6701	2	NA	NA	NA	NA	NA	NA	NA	NA	NA	No	ID=8-89266458-89266513-AAAAG;MOTIFS=AAAAG;STRUC=<TR3683817>,ID=8-89266526-89266542-GGAA,8-89266609-89266635-GT;MOTIFS=GGAA,GT;STRUC=<VC245500>	HPRC,HGSVC,1KG-ONT	No	1.616	Yes	NA,NA	NA	NA
chr8:89293354	280634	INS	324	0.973	0.1041	2	NA	NA	NA	NA	NA	NA	NA	NA	NA	No	NA	HPRC,HGSVC,1KG-ONT	Yes	1.616	No	NA,NA	NA	NA
chr8:89293354	280635	INS	342	0.9161	0.4753	26	NA	NA	NA	NA	NA	NA	NA	NA	NA	No	NA	HPRC,HGSVC,1KG-ONT	Yes	1.616	Yes	NA,NA	NA	NA
chr8:89294715	280636	INS	1357	0.8353	0.59	153	NA	NA	NA	NA	NA	NA	NA	NA	NA	No	NA	HPRC,HGSVC,1KG-ONT	Yes	2.538	Yes	NA,NA	NA	NA
chr8:89340962	280637	DEL	342	0.8971	0.3625	10	NA	NA	NA	NA	NA	NA	NA	NA	NA	No	ID=8-89341096-89341113-T;MOTIFS=T;STRUC=<TR3683929>	1KG-ONT	Yes	1.661	Yes	NA,NA	NA	NA
chr8:89354765	280638	INS	314	0.9601	0.1599	59	NA	NA	NA	NA	NA	NA	NA	NA	NA	No	NA	HPRC,HGSVC,1KG-ONT	Yes	1.616	Yes	NA,NA	NA	NA
chr8:89372275	280639	DEL	169	0.8097	0.6672	5	NA	NA	NA	NA	NA	NA	NA	NA	NA	No	NA	HGSVC	Yes	0.515	Yes	NA,NA	NA	NA
chr8:89408773	280640	INS	102	0.9462	0.4273	2	NA	NA	NA	NA	NA	NA	NA	NA	enhancer	No	NA	HPRC,HGSVC	Yes	9.439	Yes	NA,NA	NA	NA
chr8:89411033	280641	INS	61	0.8562	0.5707	1	NA	NA	NA	NA	NA	NA	NA	NA	NA	No	ID=8-89411012-89411029-TA,8-89411031-89411046-TA,8-89411048-89411057-TA,8-89411068-89411095-AT,8-89411094-89411113-AC;MOTIFS=AC,TA,AT;STRUC=<VC245514>	HGSVC	Yes	1.616	No	NA,NA	NA	NA
chr8:89411061	280643	INS	66	0.8407	0.6086	1	NA	NA	NA	NA	NA	NA	NA	NA	NA	No	ID=8-89411012-89411029-TA,8-89411031-89411046-TA,8-89411048-89411057-TA,8-89411068-89411095-AT,8-89411094-89411113-AC;MOTIFS=AC,TA,AT;STRUC=<VC245514>	HGSVC	Yes	1.616	No	NA,NA	NA	NA
chr8:89411061	280644	INS	56	0.875	0.4547	1	NA	NA	NA	NA	NA	NA	NA	NA	NA	No	ID=8-89411012-89411029-TA,8-89411031-89411046-TA,8-89411048-89411057-TA,8-89411068-89411095-AT,8-89411094-89411113-AC;MOTIFS=AC,TA,AT;STRUC=<VC245514>	HGSVC	Yes	1.616	No	NA,NA	NA	NA
chr8:89411061	280642	INS	60	0.8634	0.5086	8	NA	NA	NA	NA	NA	NA	NA	NA	NA	No	ID=8-89411012-89411029-TA,8-89411031-89411046-TA,8-89411048-89411057-TA,8-89411068-89411095-AT,8-89411094-89411113-AC;MOTIFS=AC,TA,AT;STRUC=<VC245514>	HGSVC	Yes	1.616	Yes	NA,NA	NA	NA
chr8:89412232	280645	INS	1134	0.8999	0.3588	1	NA	NA	NA	NA	NA	NA	NA	NA	NA	No	NA	1KG-ONT	No	0.692	No	NA,NA	NA	NA
chr8:89422746	280646	INS	350	0.8403	0.6666	1	NA	NA	NA	NA	NA	NA	NA	NA	NA	No	NA	NA	Yes	1.616	No	NA,NA	NA	NA
chr8:89455890	280647	INS	64	0.87	0.4568	7	NA	NA	NA	NA	NA	NA	NA	NA	NA	No	NA	HGSVC	No	1.616	Yes	NA,NA	NA	NA
chr8:89456031	280648	DEL	162	0.8766	0.466	497	NA	NA	NA	NA	NA	NA	NA	NA	NA	No	ID=8-89455890-89455990-TATATAAAACATAATATATATTAAATATATAA,8-89456194-89456204-AT,8-89456219-89456228-TA;MOTIFS=AT,TA,TATATAAAACATAATATATATTAAATATATAA;STRUC=<VC245520>	HPRC,HGSVC,1KG-ONT	Yes	0.003	Yes	NA,NA	NA	NA
chr8:89490371	280649	DEL	317	0.9687	0.1436	3	NA	NA	NA	NA	NA	NA	NA	NA	NA	No	NA	NA	Yes	0.514	Yes	NA,NA	NA	NA
chr8:89547856	280650	DEL	50	0.8269	0.6292	4	NA	NA	NA	NA	NA	NA	NA	NA	NA	No	NA	NA	No	0.21	Yes	NA,NA	NA	NA
chr8:89570649	280651	INS	333	0.9442	0.2764	1	NA	NA	NA	NA	NA	NA	NA	NA	NA	No	NA	HGSVC,1KG-ONT	Yes	2.538	No	NA,NA	NA	NA
chr8:89584997	280652	INS	325	0.9595	0.1531	1	NA	NA	NA	NA	NA	NA	NA	NA	NA	No	ID=8-89584989-89584997-T;MOTIFS=T;STRUC=<TR3684214>	NA	Yes	0.692	No	NA,NA	NA	NA
chr8:89657667	280653	INS	344	0.9173	0.3248	4	NA	NA	NA	NA	NA	NA	NA	NA	NA	No	NA	HPRC,HGSVC,1KG-ONT	No	5.484	Yes	NA,NA	NA	NA
chr8:89657667	280654	INS	345	0.908	0.4167	486	NA	NA	NA	NA	NA	NA	NA	NA	NA	No	NA	HPRC,HGSVC,1KG-ONT	No	5.484	Yes	NA,NA	NA	NA
chr8:89657667	280655	INS	367	0.8892	0.4905	6	NA	NA	NA	NA	NA	NA	NA	NA	NA	No	NA	HPRC,HGSVC,1KG-ONT	No	5.484	Yes	NA,NA	NA	NA
chr8:89698658	280656	DEL	153	0.8532	0.557	1	NA	NA	NA	NA	NA	NA	NA	NA	NA	No	NA	HGSVC,1KG-ONT	Yes	0.03	No	NA,NA	NA	NA
chr8:89698911	280657	DEL	50	0.8026	0.6977	303	NA	NA	NA	NA	NA	NA	NA	NA	NA	No	NA	NA	No	0.105	Yes	NA,NA	NA	NA
chr8:89699218	280658	DEL	127	0.9103	0.3396	9	NA	NA	NA	NA	NA	NA	NA	NA	NA	No	NA	HPRC,HGSVC,1KG-ONT	No	0.086	Yes	NA,NA	NA	NA
chr8:89699406	280659	DEL	128	0.8807	0.4386	72	NA	NA	NA	NA	NA	NA	NA	NA	NA	No	ID=8-89699504-89699512-G;MOTIFS=G;STRUC=(G)n	HPRC,HGSVC,1KG-ONT	Yes	0.081	Yes	NA,NA	NA	NA
chr8:89699465	280660	INS	128	0.8314	0.6151	1	NA	NA	NA	NA	NA	NA	NA	NA	NA	No	NA	NA	No	0.056	No	NA,NA	NA	NA
chr8:89701412	280661	DEL	330	0.9345	0.2542	31	NA	NA	NA	NA	NA	NA	NA	NA	NA	No	NA	HPRC	No	3.097	Yes	NA,NA	NA	NA
chr8:89724788	280662	DEL	3904	0.8431	0.5714	45	NA	NA	NA	NA	NA	NA	NA	NA	enhancer	No	ID=8-89725007-89725016-CAA;MOTIFS=CAA;STRUC=<TR3684368>,ID=8-89725425-89725433-A;MOTIFS=A;STRUC=<TR3684369>,ID=8-89725573-89725584-TGG;MOTIFS=TGG;STRUC=<TR3684370>,ID=8-89726308-89726317-TAT;MOTIFS=TAT;STRUC=<TR3684371>,ID=8-89727567-89727576-TCT;MOTIFS=TCT;STRUC=<TR3684372>,ID=8-89727955-89727964-GTG;MOTIFS=GTG;STRUC=<TR3684373>	HPRC,1KG-ONT	Yes	10.2	Yes	NA,NA	NA	NA
chr8:89753679	280663	INS	84	0.8412	0.5754	169	NA	NA	NA	NA	NA	NA	NA	NA	NA	No	NA	HPRC,HGSVC,1KG-ONT	No	1.653	Yes	NA,NA	NA	NA
chr8:89753679	280664	INS	101	0.8999	0.3639	401	NA	NA	NA	NA	NA	NA	NA	NA	NA	No	NA	HPRC,HGSVC,1KG-ONT	No	1.653	Yes	NA,NA	NA	NA
chr8:89753679	280665	INS	94	0.8915	0.3937	7	NA	NA	NA	NA	NA	NA	NA	NA	NA	No	NA	HPRC,HGSVC,1KG-ONT	No	1.653	Yes	NA,NA	NA	NA
chr8:89753680	280666	INS	175	0.8236	0.696	245	NA	NA	NA	NA	NA	NA	NA	NA	NA	No	ID=8-89753685-89753696-TA,8-89753742-89753755-TA,8-89753788-89753797-TA,8-89753823-89753833-AT,8-89753863-89753873-AT,8-89753895-89753905-AT,8-89753999-89754008-TA;MOTIFS=TA,AT;STRUC=<VC245544>	HGSVC	No	1.653	Yes	NA,NA	NA	NA
chr8:89753685	280667	INS	114	0.8716	0.4856	239	NA	NA	NA	NA	NA	NA	NA	NA	NA	No	ID=8-89753685-89753696-TA,8-89753742-89753755-TA,8-89753788-89753797-TA,8-89753823-89753833-AT,8-89753863-89753873-AT,8-89753895-89753905-AT,8-89753999-89754008-TA;MOTIFS=TA,AT;STRUC=<VC245544>	HPRC,HGSVC,1KG-ONT	No	1.653	Yes	NA,NA	NA	NA
chr8:89753685	280668	INS	108	0.9006	0.3798	18	NA	NA	NA	NA	NA	NA	NA	NA	NA	No	ID=8-89753685-89753696-TA,8-89753742-89753755-TA,8-89753788-89753797-TA,8-89753823-89753833-AT,8-89753863-89753873-AT,8-89753895-89753905-AT,8-89753999-89754008-TA;MOTIFS=TA,AT;STRUC=<VC245544>	HPRC,HGSVC,1KG-ONT	No	1.653	No	NA,NA	NA	NA
chr8:89753685	280669	INS	116	0.849	0.5554	72	NA	NA	NA	NA	NA	NA	NA	NA	NA	No	ID=8-89753685-89753696-TA,8-89753742-89753755-TA,8-89753788-89753797-TA,8-89753823-89753833-AT,8-89753863-89753873-AT,8-89753895-89753905-AT,8-89753999-89754008-TA;MOTIFS=TA,AT;STRUC=<VC245544>	HPRC,HGSVC,1KG-ONT	No	1.653	Yes	NA,NA	NA	NA
chr8:89753744	280671	INS	88	0.884	0.4383	79	NA	NA	NA	NA	NA	NA	NA	NA	NA	No	ID=8-89753685-89753696-TA,8-89753742-89753755-TA,8-89753788-89753797-TA,8-89753823-89753833-AT,8-89753863-89753873-AT,8-89753895-89753905-AT,8-89753999-89754008-TA;MOTIFS=TA,AT;STRUC=<VC245544>	HPRC,HGSVC,1KG-ONT	No	2.271	Yes	NA,NA	NA	NA
chr8:89753744	280670	INS	62	0.8665	0.5142	168	NA	NA	NA	NA	NA	NA	NA	NA	NA	No	ID=8-89753685-89753696-TA,8-89753742-89753755-TA,8-89753788-89753797-TA,8-89753823-89753833-AT,8-89753863-89753873-AT,8-89753895-89753905-AT,8-89753999-89754008-TA;MOTIFS=TA,AT;STRUC=<VC245544>	HGSVC	No	2.271	Yes	NA,NA	NA	NA
chr8:89753746	280672	INS	74	0.8813	0.4227	1	NA	NA	NA	NA	NA	NA	NA	NA	NA	No	ID=8-89753685-89753696-TA,8-89753742-89753755-TA,8-89753788-89753797-TA,8-89753823-89753833-AT,8-89753863-89753873-AT,8-89753895-89753905-AT,8-89753999-89754008-TA;MOTIFS=TA,AT;STRUC=<VC245544>	HPRC,HGSVC,1KG-ONT	No	0.745	Yes	NA,NA	NA	NA
chr8:89753844	280673	INS	65	0.8015	0.6751	15	NA	NA	NA	NA	NA	NA	NA	NA	NA	No	ID=8-89753685-89753696-TA,8-89753742-89753755-TA,8-89753788-89753797-TA,8-89753823-89753833-AT,8-89753863-89753873-AT,8-89753895-89753905-AT,8-89753999-89754008-TA;MOTIFS=TA,AT;STRUC=<VC245544>	HGSVC	No	0.745	Yes	NA,NA	NA	NA
chr8:89753844	280674	INS	78	0.8119	0.6459	20	NA	NA	NA	NA	NA	NA	NA	NA	NA	No	ID=8-89753685-89753696-TA,8-89753742-89753755-TA,8-89753788-89753797-TA,8-89753823-89753833-AT,8-89753863-89753873-AT,8-89753895-89753905-AT,8-89753999-89754008-TA;MOTIFS=TA,AT;STRUC=<VC245544>	HPRC,HGSVC,1KG-ONT	No	0.745	Yes	NA,NA	NA	NA
chr8:89753847	280675	INS	73	0.8224	0.6506	62	NA	NA	NA	NA	NA	NA	NA	NA	NA	No	ID=8-89753685-89753696-TA,8-89753742-89753755-TA,8-89753788-89753797-TA,8-89753823-89753833-AT,8-89753863-89753873-AT,8-89753895-89753905-AT,8-89753999-89754008-TA;MOTIFS=TA,AT;STRUC=<VC245544>	HPRC,HGSVC,1KG-ONT	No	0.745	Yes	NA,NA	NA	NA
chr8:89753857	280676	INS	159	0.8386	0.6002	203	NA	NA	NA	NA	NA	NA	NA	NA	NA	No	ID=8-89753685-89753696-TA,8-89753742-89753755-TA,8-89753788-89753797-TA,8-89753823-89753833-AT,8-89753863-89753873-AT,8-89753895-89753905-AT,8-89753999-89754008-TA;MOTIFS=TA,AT;STRUC=<VC245544>	HGSVC	No	0.745	Yes	NA,NA	NA	NA
chr8:89766599	280677	DEL	355	0.874	0.5078	1	RIPK2(0.95415,0.532)	NA	NA	NA	NA	NA	NA	NA	NA	No	ID=8-89766896-89766905-AGT;MOTIFS=AGT;STRUC=<TR3684427>	NA	No	2.412	No	NA,NA	NA	NA
chr8:89801041	280678	INS	346	0.8423	0.5934	2	NA	NA	NA	NA	NA	NA	NA	NA	NA	No	NA	NA	Yes	3.322	Yes	NA,NA	NA	NA
chr8:89812154	280679	INS	54	0.8821	0.4561	1	NA	NA	NA	NA	NA	NA	NA	NA	NA	No	ID=8-89812148-89812157-TA;MOTIFS=TA;STRUC=<TR3684487>	NA	No	0.692	No	NA,NA	NA	NA
chr8:89830543	280680	INS	350	0.8195	0.6454	1	NA	NA	NA	NA	NA	NA	NA	NA	NA	No	NA	NA	Yes	1.616	No	NA,NA	NA	NA
chr8:89994250	280681	INS	54	0.8308	0.6201	3	NBN(1.7467e-18,1.057)	NBN(1.7467e-18,1.057)	NBN(1.7467e-18,1.057)	NA	NA	NA	NA	NA	NA	No	ID=8-89994221-89994234-AT,8-89994245-89994255-TAA,8-89994270-89994282-TA,8-89994272-89994326-TATATATATAATTTATATATAATAAAT,8-89994299-89994309-TA,8-89994326-89994336-TA,8-89994340-89994349-ATA,8-89994360-89994371-AT,8-89994379-89994389-TA,8-89994436-89994445-TA,8-89994493-89994502-ATA,8-89994509-89994518-TAT,8-89994535-89994544-TA;MOTIFS=ATA,TAT,TAA,TATATATATAATTTATATATAATAAAT,TA,AT;STRUC=<VC245564>	HPRC,HGSVC,1KG-ONT	No	0.745	Yes	NA,NA	NA	NA
chr8:89994272	280682	INS	50	0.8557	0.5264	89	NBN(1.7467e-18,1.057)	NBN(1.7467e-18,1.057)	NBN(1.7467e-18,1.057)	NA	NA	NA	NA	NA	NA	No	ID=8-89994221-89994234-AT,8-89994245-89994255-TAA,8-89994270-89994282-TA,8-89994272-89994326-TATATATATAATTTATATATAATAAAT,8-89994299-89994309-TA,8-89994326-89994336-TA,8-89994340-89994349-ATA,8-89994360-89994371-AT,8-89994379-89994389-TA,8-89994436-89994445-TA,8-89994493-89994502-ATA,8-89994509-89994518-TAT,8-89994535-89994544-TA;MOTIFS=ATA,TAT,TAA,TATATATATAATTTATATATAATAAAT,TA,AT;STRUC=<VC245564>	HPRC,HGSVC,1KG-ONT	No	0.745	Yes	NA,NA	NA	NA
chr8:89994272	280683	INS	77	0.8446	0.5625	26	NBN(1.7467e-18,1.057)	NBN(1.7467e-18,1.057)	NBN(1.7467e-18,1.057)	NA	NA	NA	NA	NA	NA	No	ID=8-89994221-89994234-AT,8-89994245-89994255-TAA,8-89994270-89994282-TA,8-89994272-89994326-TATATATATAATTTATATATAATAAAT,8-89994299-89994309-TA,8-89994326-89994336-TA,8-89994340-89994349-ATA,8-89994360-89994371-AT,8-89994379-89994389-TA,8-89994436-89994445-TA,8-89994493-89994502-ATA,8-89994509-89994518-TAT,8-89994535-89994544-TA;MOTIFS=ATA,TAT,TAA,TATATATATAATTTATATATAATAAAT,TA,AT;STRUC=<VC245564>	HPRC,HGSVC,1KG-ONT	No	0.745	Yes	NA,NA	NA	NA
chr8:89994272	280684	INS	56	0.8776	0.4479	24	NBN(1.7467e-18,1.057)	NBN(1.7467e-18,1.057)	NBN(1.7467e-18,1.057)	NA	NA	NA	NA	NA	NA	No	ID=8-89994221-89994234-AT,8-89994245-89994255-TAA,8-89994270-89994282-TA,8-89994272-89994326-TATATATATAATTTATATATAATAAAT,8-89994299-89994309-TA,8-89994326-89994336-TA,8-89994340-89994349-ATA,8-89994360-89994371-AT,8-89994379-89994389-TA,8-89994436-89994445-TA,8-89994493-89994502-ATA,8-89994509-89994518-TAT,8-89994535-89994544-TA;MOTIFS=ATA,TAT,TAA,TATATATATAATTTATATATAATAAAT,TA,AT;STRUC=<VC245564>	HPRC,HGSVC,1KG-ONT	No	0.745	Yes	NA,NA	NA	NA
chr8:89994442	280685	INS	338	0.8174	0.6488	15	NBN(1.7467e-18,1.057)	NBN(1.7467e-18,1.057)	NBN(1.7467e-18,1.057)	NA	NA	NA	NA	NA	NA	No	ID=8-89994221-89994234-AT,8-89994245-89994255-TAA,8-89994270-89994282-TA,8-89994272-89994326-TATATATATAATTTATATATAATAAAT,8-89994299-89994309-TA,8-89994326-89994336-TA,8-89994340-89994349-ATA,8-89994360-89994371-AT,8-89994379-89994389-TA,8-89994436-89994445-TA,8-89994493-89994502-ATA,8-89994509-89994518-TAT,8-89994535-89994544-TA;MOTIFS=ATA,TAT,TAA,TATATATATAATTTATATATAATAAAT,TA,AT;STRUC=<VC245564>	HPRC,HGSVC,1KG-ONT	Yes	2.413	Yes	NA,NA	NA	NA
chr8:89994474	280686	INS	160	0.9303	0.2592	287	NBN(1.7467e-18,1.057)	NBN(1.7467e-18,1.057)	NBN(1.7467e-18,1.057)	NA	NA	NA	NA	NA	NA	No	ID=8-89994221-89994234-AT,8-89994245-89994255-TAA,8-89994270-89994282-TA,8-89994272-89994326-TATATATATAATTTATATATAATAAAT,8-89994299-89994309-TA,8-89994326-89994336-TA,8-89994340-89994349-ATA,8-89994360-89994371-AT,8-89994379-89994389-TA,8-89994436-89994445-TA,8-89994493-89994502-ATA,8-89994509-89994518-TAT,8-89994535-89994544-TA;MOTIFS=ATA,TAT,TAA,TATATATATAATTTATATATAATAAAT,TA,AT;STRUC=<VC245564>	HPRC,HGSVC,1KG-ONT	Yes	1.666	Yes	NA,NA	NA	NA
chr8:89994474	280687	INS	100	0.8295	0.6164	2	NBN(1.7467e-18,1.057)	NBN(1.7467e-18,1.057)	NBN(1.7467e-18,1.057)	NA	NA	NA	NA	NA	NA	No	ID=8-89994221-89994234-AT,8-89994245-89994255-TAA,8-89994270-89994282-TA,8-89994272-89994326-TATATATATAATTTATATATAATAAAT,8-89994299-89994309-TA,8-89994326-89994336-TA,8-89994340-89994349-ATA,8-89994360-89994371-AT,8-89994379-89994389-TA,8-89994436-89994445-TA,8-89994493-89994502-ATA,8-89994509-89994518-TAT,8-89994535-89994544-TA;MOTIFS=ATA,TAT,TAA,TATATATATAATTTATATATAATAAAT,TA,AT;STRUC=<VC245564>	HPRC,HGSVC	Yes	1.666	No	NA,NA	NA	NA
chr8:89994474	280688	INS	386	0.8551	0.5467	15	NBN(1.7467e-18,1.057)	NBN(1.7467e-18,1.057)	NBN(1.7467e-18,1.057)	NA	NA	NA	NA	NA	NA	No	ID=8-89994221-89994234-AT,8-89994245-89994255-TAA,8-89994270-89994282-TA,8-89994272-89994326-TATATATATAATTTATATATAATAAAT,8-89994299-89994309-TA,8-89994326-89994336-TA,8-89994340-89994349-ATA,8-89994360-89994371-AT,8-89994379-89994389-TA,8-89994436-89994445-TA,8-89994493-89994502-ATA,8-89994509-89994518-TAT,8-89994535-89994544-TA;MOTIFS=ATA,TAT,TAA,TATATATATAATTTATATATAATAAAT,TA,AT;STRUC=<VC245564>	HPRC,HGSVC,1KG-ONT	Yes	1.666	Yes	NA,NA	NA	NA
chr8:89994485	280689	INS	118	0.828	0.6307	47	NBN(1.7467e-18,1.057)	NBN(1.7467e-18,1.057)	NBN(1.7467e-18,1.057)	NA	NA	NA	NA	NA	NA	No	ID=8-89994221-89994234-AT,8-89994245-89994255-TAA,8-89994270-89994282-TA,8-89994272-89994326-TATATATATAATTTATATATAATAAAT,8-89994299-89994309-TA,8-89994326-89994336-TA,8-89994340-89994349-ATA,8-89994360-89994371-AT,8-89994379-89994389-TA,8-89994436-89994445-TA,8-89994493-89994502-ATA,8-89994509-89994518-TAT,8-89994535-89994544-TA;MOTIFS=ATA,TAT,TAA,TATATATATAATTTATATATAATAAAT,TA,AT;STRUC=<VC245564>	HPRC,HGSVC,1KG-ONT	Yes	1.666	Yes	NA,NA	NA	NA
chr8:89994495	280690	INS	138	0.8648	0.6782	20	NBN(1.7467e-18,1.057)	NBN(1.7467e-18,1.057)	NBN(1.7467e-18,1.057)	NA	NA	NA	NA	NA	NA	No	ID=8-89994221-89994234-AT,8-89994245-89994255-TAA,8-89994270-89994282-TA,8-89994272-89994326-TATATATATAATTTATATATAATAAAT,8-89994299-89994309-TA,8-89994326-89994336-TA,8-89994340-89994349-ATA,8-89994360-89994371-AT,8-89994379-89994389-TA,8-89994436-89994445-TA,8-89994493-89994502-ATA,8-89994509-89994518-TAT,8-89994535-89994544-TA;MOTIFS=ATA,TAT,TAA,TATATATATAATTTATATATAATAAAT,TA,AT;STRUC=<VC245564>	HPRC,HGSVC,1KG-ONT	Yes	2.145	Yes	NA,NA	NA	NA
chr8:89994499	280692	INS	245	0.7928	0.6953	12	NBN(1.7467e-18,1.057)	NBN(1.7467e-18,1.057)	NBN(1.7467e-18,1.057)	NA	NA	NA	NA	NA	NA	No	ID=8-89994221-89994234-AT,8-89994245-89994255-TAA,8-89994270-89994282-TA,8-89994272-89994326-TATATATATAATTTATATATAATAAAT,8-89994299-89994309-TA,8-89994326-89994336-TA,8-89994340-89994349-ATA,8-89994360-89994371-AT,8-89994379-89994389-TA,8-89994436-89994445-TA,8-89994493-89994502-ATA,8-89994509-89994518-TAT,8-89994535-89994544-TA;MOTIFS=ATA,TAT,TAA,TATATATATAATTTATATATAATAAAT,TA,AT;STRUC=<VC245564>	HPRC,HGSVC	Yes	2.145	Yes	NA,NA	NA	NA
chr8:89994499	280694	INS	161	0.8364	0.618	30	NBN(1.7467e-18,1.057)	NBN(1.7467e-18,1.057)	NBN(1.7467e-18,1.057)	NA	NA	NA	NA	NA	NA	No	ID=8-89994221-89994234-AT,8-89994245-89994255-TAA,8-89994270-89994282-TA,8-89994272-89994326-TATATATATAATTTATATATAATAAAT,8-89994299-89994309-TA,8-89994326-89994336-TA,8-89994340-89994349-ATA,8-89994360-89994371-AT,8-89994379-89994389-TA,8-89994436-89994445-TA,8-89994493-89994502-ATA,8-89994509-89994518-TAT,8-89994535-89994544-TA;MOTIFS=ATA,TAT,TAA,TATATATATAATTTATATATAATAAAT,TA,AT;STRUC=<VC245564>	HPRC,HGSVC,1KG-ONT	Yes	2.145	Yes	NA,NA	NA	NA
chr8:89994499	280693	INS	381	0.8239	0.6484	144	NBN(1.7467e-18,1.057)	NBN(1.7467e-18,1.057)	NBN(1.7467e-18,1.057)	NA	NA	NA	NA	NA	NA	No	ID=8-89994221-89994234-AT,8-89994245-89994255-TAA,8-89994270-89994282-TA,8-89994272-89994326-TATATATATAATTTATATATAATAAAT,8-89994299-89994309-TA,8-89994326-89994336-TA,8-89994340-89994349-ATA,8-89994360-89994371-AT,8-89994379-89994389-TA,8-89994436-89994445-TA,8-89994493-89994502-ATA,8-89994509-89994518-TAT,8-89994535-89994544-TA;MOTIFS=ATA,TAT,TAA,TATATATATAATTTATATATAATAAAT,TA,AT;STRUC=<VC245564>	HPRC,HGSVC,1KG-ONT	Yes	2.145	Yes	NA,NA	NA	NA
chr8:89994506	280701	INS	327	0.925	0.285	83	NBN(1.7467e-18,1.057)	NBN(1.7467e-18,1.057)	NBN(1.7467e-18,1.057)	NA	NA	NA	NA	NA	NA	No	ID=8-89994221-89994234-AT,8-89994245-89994255-TAA,8-89994270-89994282-TA,8-89994272-89994326-TATATATATAATTTATATATAATAAAT,8-89994299-89994309-TA,8-89994326-89994336-TA,8-89994340-89994349-ATA,8-89994360-89994371-AT,8-89994379-89994389-TA,8-89994436-89994445-TA,8-89994493-89994502-ATA,8-89994509-89994518-TAT,8-89994535-89994544-TA;MOTIFS=ATA,TAT,TAA,TATATATATAATTTATATATAATAAAT,TA,AT;STRUC=<VC245564>	HPRC,HGSVC,1KG-ONT	Yes	1.666	Yes	NA,NA	NA	NA
chr8:89994506	280708	INS	166	0.8213	0.6664	31	NBN(1.7467e-18,1.057)	NBN(1.7467e-18,1.057)	NBN(1.7467e-18,1.057)	NA	NA	NA	NA	NA	NA	No	ID=8-89994221-89994234-AT,8-89994245-89994255-TAA,8-89994270-89994282-TA,8-89994272-89994326-TATATATATAATTTATATATAATAAAT,8-89994299-89994309-TA,8-89994326-89994336-TA,8-89994340-89994349-ATA,8-89994360-89994371-AT,8-89994379-89994389-TA,8-89994436-89994445-TA,8-89994493-89994502-ATA,8-89994509-89994518-TAT,8-89994535-89994544-TA;MOTIFS=ATA,TAT,TAA,TATATATATAATTTATATATAATAAAT,TA,AT;STRUC=<VC245564>	HPRC,HGSVC,1KG-ONT	Yes	1.666	Yes	NA,NA	NA	NA
chr8:89994506	280707	INS	354	0.9488	0.1984	145	NBN(1.7467e-18,1.057)	NBN(1.7467e-18,1.057)	NBN(1.7467e-18,1.057)	NA	NA	NA	NA	NA	NA	No	ID=8-89994221-89994234-AT,8-89994245-89994255-TAA,8-89994270-89994282-TA,8-89994272-89994326-TATATATATAATTTATATATAATAAAT,8-89994299-89994309-TA,8-89994326-89994336-TA,8-89994340-89994349-ATA,8-89994360-89994371-AT,8-89994379-89994389-TA,8-89994436-89994445-TA,8-89994493-89994502-ATA,8-89994509-89994518-TAT,8-89994535-89994544-TA;MOTIFS=ATA,TAT,TAA,TATATATATAATTTATATATAATAAAT,TA,AT;STRUC=<VC245564>	HPRC,HGSVC,1KG-ONT	Yes	1.666	Yes	NA,NA	NA	NA
chr8:89994506	280706	INS	457	0.8146	0.6716	76	NBN(1.7467e-18,1.057)	NBN(1.7467e-18,1.057)	NBN(1.7467e-18,1.057)	NA	NA	NA	NA	NA	NA	No	ID=8-89994221-89994234-AT,8-89994245-89994255-TAA,8-89994270-89994282-TA,8-89994272-89994326-TATATATATAATTTATATATAATAAAT,8-89994299-89994309-TA,8-89994326-89994336-TA,8-89994340-89994349-ATA,8-89994360-89994371-AT,8-89994379-89994389-TA,8-89994436-89994445-TA,8-89994493-89994502-ATA,8-89994509-89994518-TAT,8-89994535-89994544-TA;MOTIFS=ATA,TAT,TAA,TATATATATAATTTATATATAATAAAT,TA,AT;STRUC=<VC245564>	HPRC,HGSVC,1KG-ONT	Yes	1.666	Yes	NA,NA	NA	NA
chr8:89994506	280705	INS	430	0.9387	0.2511	136	NBN(1.7467e-18,1.057)	NBN(1.7467e-18,1.057)	NBN(1.7467e-18,1.057)	NA	NA	NA	NA	NA	NA	No	ID=8-89994221-89994234-AT,8-89994245-89994255-TAA,8-89994270-89994282-TA,8-89994272-89994326-TATATATATAATTTATATATAATAAAT,8-89994299-89994309-TA,8-89994326-89994336-TA,8-89994340-89994349-ATA,8-89994360-89994371-AT,8-89994379-89994389-TA,8-89994436-89994445-TA,8-89994493-89994502-ATA,8-89994509-89994518-TAT,8-89994535-89994544-TA;MOTIFS=ATA,TAT,TAA,TATATATATAATTTATATATAATAAAT,TA,AT;STRUC=<VC245564>	HPRC,HGSVC,1KG-ONT	Yes	1.666	Yes	NA,NA	NA	NA
chr8:89994506	280704	INS	301	0.9092	0.3618	49	NBN(1.7467e-18,1.057)	NBN(1.7467e-18,1.057)	NBN(1.7467e-18,1.057)	NA	NA	NA	NA	NA	NA	No	ID=8-89994221-89994234-AT,8-89994245-89994255-TAA,8-89994270-89994282-TA,8-89994272-89994326-TATATATATAATTTATATATAATAAAT,8-89994299-89994309-TA,8-89994326-89994336-TA,8-89994340-89994349-ATA,8-89994360-89994371-AT,8-89994379-89994389-TA,8-89994436-89994445-TA,8-89994493-89994502-ATA,8-89994509-89994518-TAT,8-89994535-89994544-TA;MOTIFS=ATA,TAT,TAA,TATATATATAATTTATATATAATAAAT,TA,AT;STRUC=<VC245564>	HPRC,HGSVC,1KG-ONT	Yes	1.666	Yes	NA,NA	NA	NA
chr8:89994506	280703	INS	193	0.8476	0.557	4	NBN(1.7467e-18,1.057)	NBN(1.7467e-18,1.057)	NBN(1.7467e-18,1.057)	NA	NA	NA	NA	NA	NA	No	ID=8-89994221-89994234-AT,8-89994245-89994255-TAA,8-89994270-89994282-TA,8-89994272-89994326-TATATATATAATTTATATATAATAAAT,8-89994299-89994309-TA,8-89994326-89994336-TA,8-89994340-89994349-ATA,8-89994360-89994371-AT,8-89994379-89994389-TA,8-89994436-89994445-TA,8-89994493-89994502-ATA,8-89994509-89994518-TAT,8-89994535-89994544-TA;MOTIFS=ATA,TAT,TAA,TATATATATAATTTATATATAATAAAT,TA,AT;STRUC=<VC245564>	HPRC,HGSVC,1KG-ONT	Yes	1.666	No	NA,NA	NA	NA
chr8:89994506	280702	INS	112	0.8477	0.5512	15	NBN(1.7467e-18,1.057)	NBN(1.7467e-18,1.057)	NBN(1.7467e-18,1.057)	NA	NA	NA	NA	NA	NA	No	ID=8-89994221-89994234-AT,8-89994245-89994255-TAA,8-89994270-89994282-TA,8-89994272-89994326-TATATATATAATTTATATATAATAAAT,8-89994299-89994309-TA,8-89994326-89994336-TA,8-89994340-89994349-ATA,8-89994360-89994371-AT,8-89994379-89994389-TA,8-89994436-89994445-TA,8-89994493-89994502-ATA,8-89994509-89994518-TAT,8-89994535-89994544-TA;MOTIFS=ATA,TAT,TAA,TATATATATAATTTATATATAATAAAT,TA,AT;STRUC=<VC245564>	HPRC,HGSVC	Yes	1.666	Yes	NA,NA	NA	NA
chr8:89994506	280700	INS	408	0.8439	0.5706	68	NBN(1.7467e-18,1.057)	NBN(1.7467e-18,1.057)	NBN(1.7467e-18,1.057)	NA	NA	NA	NA	NA	NA	No	ID=8-89994221-89994234-AT,8-89994245-89994255-TAA,8-89994270-89994282-TA,8-89994272-89994326-TATATATATAATTTATATATAATAAAT,8-89994299-89994309-TA,8-89994326-89994336-TA,8-89994340-89994349-ATA,8-89994360-89994371-AT,8-89994379-89994389-TA,8-89994436-89994445-TA,8-89994493-89994502-ATA,8-89994509-89994518-TAT,8-89994535-89994544-TA;MOTIFS=ATA,TAT,TAA,TATATATATAATTTATATATAATAAAT,TA,AT;STRUC=<VC245564>	HPRC,HGSVC,1KG-ONT	Yes	1.666	Yes	NA,NA	NA	NA
chr8:89994506	280699	INS	220	0.9261	0.3384	19	NBN(1.7467e-18,1.057)	NBN(1.7467e-18,1.057)	NBN(1.7467e-18,1.057)	NA	NA	NA	NA	NA	NA	No	ID=8-89994221-89994234-AT,8-89994245-89994255-TAA,8-89994270-89994282-TA,8-89994272-89994326-TATATATATAATTTATATATAATAAAT,8-89994299-89994309-TA,8-89994326-89994336-TA,8-89994340-89994349-ATA,8-89994360-89994371-AT,8-89994379-89994389-TA,8-89994436-89994445-TA,8-89994493-89994502-ATA,8-89994509-89994518-TAT,8-89994535-89994544-TA;MOTIFS=ATA,TAT,TAA,TATATATATAATTTATATATAATAAAT,TA,AT;STRUC=<VC245564>	HPRC,HGSVC,1KG-ONT	Yes	1.666	Yes	NA,NA	NA	NA
chr8:89994506	280698	INS	274	0.8303	0.6044	44	NBN(1.7467e-18,1.057)	NBN(1.7467e-18,1.057)	NBN(1.7467e-18,1.057)	NA	NA	NA	NA	NA	NA	No	ID=8-89994221-89994234-AT,8-89994245-89994255-TAA,8-89994270-89994282-TA,8-89994272-89994326-TATATATATAATTTATATATAATAAAT,8-89994299-89994309-TA,8-89994326-89994336-TA,8-89994340-89994349-ATA,8-89994360-89994371-AT,8-89994379-89994389-TA,8-89994436-89994445-TA,8-89994493-89994502-ATA,8-89994509-89994518-TAT,8-89994535-89994544-TA;MOTIFS=ATA,TAT,TAA,TATATATATAATTTATATATAATAAAT,TA,AT;STRUC=<VC245564>	HPRC,HGSVC,1KG-ONT	Yes	1.666	Yes	NA,NA	NA	NA
chr8:89994506	280697	INS	527	0.8415	0.5687	13	NBN(1.7467e-18,1.057)	NBN(1.7467e-18,1.057)	NBN(1.7467e-18,1.057)	NA	NA	NA	NA	NA	NA	No	ID=8-89994221-89994234-AT,8-89994245-89994255-TAA,8-89994270-89994282-TA,8-89994272-89994326-TATATATATAATTTATATATAATAAAT,8-89994299-89994309-TA,8-89994326-89994336-TA,8-89994340-89994349-ATA,8-89994360-89994371-AT,8-89994379-89994389-TA,8-89994436-89994445-TA,8-89994493-89994502-ATA,8-89994509-89994518-TAT,8-89994535-89994544-TA;MOTIFS=ATA,TAT,TAA,TATATATATAATTTATATATAATAAAT,TA,AT;STRUC=<VC245564>	HPRC,HGSVC	Yes	1.666	Yes	NA,NA	NA	NA
chr8:89994506	280696	INS	500	0.8117	0.6844	4	NBN(1.7467e-18,1.057)	NBN(1.7467e-18,1.057)	NBN(1.7467e-18,1.057)	NA	NA	NA	NA	NA	NA	No	ID=8-89994221-89994234-AT,8-89994245-89994255-TAA,8-89994270-89994282-TA,8-89994272-89994326-TATATATATAATTTATATATAATAAAT,8-89994299-89994309-TA,8-89994326-89994336-TA,8-89994340-89994349-ATA,8-89994360-89994371-AT,8-89994379-89994389-TA,8-89994436-89994445-TA,8-89994493-89994502-ATA,8-89994509-89994518-TAT,8-89994535-89994544-TA;MOTIFS=ATA,TAT,TAA,TATATATATAATTTATATATAATAAAT,TA,AT;STRUC=<VC245564>	HPRC,HGSVC,1KG-ONT	Yes	1.666	No	NA,NA	NA	NA
chr8:89994506	280695	INS	175	0.8885	0.3587	1	NBN(1.7467e-18,1.057)	NBN(1.7467e-18,1.057)	NBN(1.7467e-18,1.057)	NA	NA	NA	NA	NA	NA	No	ID=8-89994221-89994234-AT,8-89994245-89994255-TAA,8-89994270-89994282-TA,8-89994272-89994326-TATATATATAATTTATATATAATAAAT,8-89994299-89994309-TA,8-89994326-89994336-TA,8-89994340-89994349-ATA,8-89994360-89994371-AT,8-89994379-89994389-TA,8-89994436-89994445-TA,8-89994493-89994502-ATA,8-89994509-89994518-TAT,8-89994535-89994544-TA;MOTIFS=ATA,TAT,TAA,TATATATATAATTTATATATAATAAAT,TA,AT;STRUC=<VC245564>	HPRC,HGSVC,1KG-ONT	Yes	1.666	No	NA,NA	NA	NA
chr8:89994508	280709	INS	58	0.9056	0.3621	12	NBN(1.7467e-18,1.057)	NBN(1.7467e-18,1.057)	NBN(1.7467e-18,1.057)	NA	NA	NA	NA	NA	NA	No	ID=8-89994221-89994234-AT,8-89994245-89994255-TAA,8-89994270-89994282-TA,8-89994272-89994326-TATATATATAATTTATATATAATAAAT,8-89994299-89994309-TA,8-89994326-89994336-TA,8-89994340-89994349-ATA,8-89994360-89994371-AT,8-89994379-89994389-TA,8-89994436-89994445-TA,8-89994493-89994502-ATA,8-89994509-89994518-TAT,8-89994535-89994544-TA;MOTIFS=ATA,TAT,TAA,TATATATATAATTTATATATAATAAAT,TA,AT;STRUC=<VC245564>	HPRC,HGSVC,1KG-ONT	Yes	1.666	Yes	NA,NA	NA	NA
chr8:89994774	280710	INS	54	0.9502	0.1975	1	NBN(1.7467e-18,1.057)	NBN(1.7467e-18,1.057)	NBN(1.7467e-18,1.057)	NA	NA	NA	NA	NA	NA	No	NA	HPRC,HGSVC	No	0.345	No	NA,NA	NA	NA
chr8:89994906	280711	INS	53	0.8658	0.4805	3	NBN(1.7467e-18,1.057)	NBN(1.7467e-18,1.057)	NBN(1.7467e-18,1.057)	NA	NA	NA	NA	NA	NA	No	NA	HPRC,HGSVC	No	0.118	Yes	NA,NA	NA	NA
chr8:90056945	280712	DEL	322	0.9733	0.0806	703	NA	NA	NA	NA	NA	NA	NA	NA	NA	No	ID=8-90056954-90056985-T;MOTIFS=T;STRUC=(T)n	HPRC,HGSVC,1KG-ONT	Yes	0.21	Yes	NA,NA	NA	NA
chr8:90141626	280713	DEL	92	0.9148	0.3389	114	NA	NA	NA	NA	NA	NA	NA	NA	NA	No	ID=8-90141562-90141691-CTATATACTATAATATATAGTATATATTGTGTG;MOTIFS=CTATATACTATAATATATAGTATATATTGTGTG;STRUC=<TR3684944>,ID=8-90141664-90141716-TATACTATAATATATAGTATATATTG,8-90141726-90141890-ACTATAATATATAGTATATATTGTATGCTATAA;MOTIFS=TATACTATAATATATAGTATATATTG,ACTATAATATATAGTATATATTGTATGCTATAA;STRUC=<VC245572>	HPRC,HGSVC	No	0.005	Yes	NA,NA	NA	NA
chr8:90141631	280714	DEL	59	0.9053	0.3364	552	NA	NA	NA	NA	NA	NA	NA	NA	NA	No	ID=8-90141562-90141691-CTATATACTATAATATATAGTATATATTGTGTG;MOTIFS=CTATATACTATAATATATAGTATATATTGTGTG;STRUC=<TR3684944>,ID=8-90141664-90141716-TATACTATAATATATAGTATATATTG,8-90141726-90141890-ACTATAATATATAGTATATATTGTATGCTATAA;MOTIFS=TATACTATAATATATAGTATATATTG,ACTATAATATATAGTATATATTGTATGCTATAA;STRUC=<VC245572>	HPRC,HGSVC,1KG-ONT	No	0.004	Yes	NA,NA	NA	NA
chr8:90141690	280715	INS	59	0.8655	0.6966	16	NA	NA	NA	NA	NA	NA	NA	NA	NA	No	ID=8-90141562-90141691-CTATATACTATAATATATAGTATATATTGTGTG;MOTIFS=CTATATACTATAATATATAGTATATATTGTGTG;STRUC=<TR3684944>,ID=8-90141664-90141716-TATACTATAATATATAGTATATATTG,8-90141726-90141890-ACTATAATATATAGTATATATTGTATGCTATAA;MOTIFS=TATACTATAATATATAGTATATATTG,ACTATAATATATAGTATATATTGTATGCTATAA;STRUC=<VC245572>	HPRC,HGSVC,1KG-ONT	No	4.971	Yes	NA,NA	NA	NA
chr8:90141726	280717	DEL	66	0.9257	0.2865	1	NA	NA	NA	NA	NA	NA	NA	NA	NA	No	ID=8-90141664-90141716-TATACTATAATATATAGTATATATTG,8-90141726-90141890-ACTATAATATATAGTATATATTGTATGCTATAA;MOTIFS=TATACTATAATATATAGTATATATTG,ACTATAATATATAGTATATATTGTATGCTATAA;STRUC=<VC245572>	HPRC,HGSVC,1KG-ONT	No	0.004	No	NA,NA	NA	NA
chr8:90141726	280716	INS	66	0.9077	0.3416	18	NA	NA	NA	NA	NA	NA	NA	NA	NA	No	ID=8-90141664-90141716-TATACTATAATATATAGTATATATTG,8-90141726-90141890-ACTATAATATATAGTATATATTGTATGCTATAA;MOTIFS=TATACTATAATATATAGTATATATTG,ACTATAATATATAGTATATATTGTATGCTATAA;STRUC=<VC245572>	HPRC,HGSVC,1KG-ONT	No	0.123	Yes	NA,NA	NA	NA
chr8:90151958	280718	INS	301	0.9358	0.4666	8	NA	NA	NA	NA	NA	NA	NA	NA	NA	No	ID=8-90151958-90151979-A,8-90152028-90152037-TTC;MOTIFS=TTC,A;STRUC=<VC245573>	HPRC,HGSVC,1KG-ONT	No	1.616	Yes	NA,NA	NA	NA
chr8:90153213	280719	DEL	203	0.8407	0.5711	27	NA	NA	NA	NA	NA	NA	NA	NA	NA	No	NA	HGSVC,1KG-ONT	Yes	1.965	Yes	NA,NA	NA	NA
chr8:90180401	280720	INS	52	0.8514	0.5829	37	NA	NA	NA	NA	NA	NA	NA	NA	NA	No	NA	NA	Yes	1.616	Yes	NA,NA	NA	NA
chr8:90189214	280721	DEL	1225	0.9811	0.0628	91	NA	NA	NA	NA	NA	NA	NA	NA	NA	No	NA	HPRC,1KG-ONT	Yes	4.74	Yes	NA,NA	NA	NA
chr8:90194483	280722	INS	319	0.8936	0.3642	29	NA	NA	NA	NA	NA	NA	NA	NA	NA	No	NA	HPRC,HGSVC,1KG-ONT	Yes	3.322	Yes	NA,NA	NA	NA
chr8:90194483	280723	INS	341	0.8879	0.4184	93	NA	NA	NA	NA	NA	NA	NA	NA	NA	No	NA	HPRC,HGSVC,1KG-ONT	Yes	3.322	Yes	NA,NA	NA	NA
chr8:90211002	280724	DEL	255	0.9211	0.3918	3	NA	NA	NA	NA	NA	NA	NA	NA	NA	No	NA	NA	Yes	0.902	Yes	NA,NA	NA	NA
chr8:90213661	280725	DEL	1173	0.9383	0.2482	1	NA	NA	NA	NA	NA	NA	NA	NA	NA	No	ID=8-90213668-90213676-T;MOTIFS=T;STRUC=<TR3685029>,ID=8-90214162-90214171-CAT;MOTIFS=CAT;STRUC=<TR3685030>	HGSVC	Yes	7.067	No	NA,NA	NA	NA
chr8:90233242	280734	INS	513	0.8647	0.4821	40	NA	NA	NA	NA	NA	NA	NA	NA	NA	No	ID=8-90233234-90233253-TA,8-90233242-90233281-TATATATATATT,8-90233254-90233265-TA,8-90233266-90233277-TA,8-90233282-90233291-TA,8-90233294-90233303-TA,8-90233304-90233315-TA,8-90233320-90233329-TA,8-90233330-90233341-TA,8-90233332-90233387-TATATATATTTATG,8-90233346-90233355-TA,8-90233360-90233369-TA,8-90233374-90233383-TA,8-90233374-90233419-TATATATATTTA,8-90233384-90233395-TA,8-90233396-90233407-TA,8-90233408-90233422-TA,8-90233423-90233451-AC,8-90233514-90233526-TA,8-90233545-90233558-AC,8-90233564-90233580-TA,8-90233590-90233603-TG,8-90233602-90233614-TA;MOTIFS=TA,TG,AC,TATATATATTTATG,TATATATATTTA,TATATATATATT;STRUC=<VC245583>	HPRC,HGSVC,1KG-ONT	No	1.616	Yes	NA,NA	NA	NA
chr8:90233242	280735	INS	483	0.8722	0.4427	49	NA	NA	NA	NA	NA	NA	NA	NA	NA	No	ID=8-90233234-90233253-TA,8-90233242-90233281-TATATATATATT,8-90233254-90233265-TA,8-90233266-90233277-TA,8-90233282-90233291-TA,8-90233294-90233303-TA,8-90233304-90233315-TA,8-90233320-90233329-TA,8-90233330-90233341-TA,8-90233332-90233387-TATATATATTTATG,8-90233346-90233355-TA,8-90233360-90233369-TA,8-90233374-90233383-TA,8-90233374-90233419-TATATATATTTA,8-90233384-90233395-TA,8-90233396-90233407-TA,8-90233408-90233422-TA,8-90233423-90233451-AC,8-90233514-90233526-TA,8-90233545-90233558-AC,8-90233564-90233580-TA,8-90233590-90233603-TG,8-90233602-90233614-TA;MOTIFS=TA,TG,AC,TATATATATTTATG,TATATATATTTA,TATATATATATT;STRUC=<VC245583>	HPRC,HGSVC,1KG-ONT	No	1.616	Yes	NA,NA	NA	NA
chr8:90233242	280736	INS	316	0.9153	0.3345	15	NA	NA	NA	NA	NA	NA	NA	NA	NA	No	ID=8-90233234-90233253-TA,8-90233242-90233281-TATATATATATT,8-90233254-90233265-TA,8-90233266-90233277-TA,8-90233282-90233291-TA,8-90233294-90233303-TA,8-90233304-90233315-TA,8-90233320-90233329-TA,8-90233330-90233341-TA,8-90233332-90233387-TATATATATTTATG,8-90233346-90233355-TA,8-90233360-90233369-TA,8-90233374-90233383-TA,8-90233374-90233419-TATATATATTTA,8-90233384-90233395-TA,8-90233396-90233407-TA,8-90233408-90233422-TA,8-90233423-90233451-AC,8-90233514-90233526-TA,8-90233545-90233558-AC,8-90233564-90233580-TA,8-90233590-90233603-TG,8-90233602-90233614-TA;MOTIFS=TA,TG,AC,TATATATATTTATG,TATATATATTTA,TATATATATATT;STRUC=<VC245583>	HPRC,HGSVC,1KG-ONT	No	1.616	Yes	NA,NA	NA	NA
chr8:90233242	280737	INS	412	0.7961	0.6936	25	NA	NA	NA	NA	NA	NA	NA	NA	NA	No	ID=8-90233234-90233253-TA,8-90233242-90233281-TATATATATATT,8-90233254-90233265-TA,8-90233266-90233277-TA,8-90233282-90233291-TA,8-90233294-90233303-TA,8-90233304-90233315-TA,8-90233320-90233329-TA,8-90233330-90233341-TA,8-90233332-90233387-TATATATATTTATG,8-90233346-90233355-TA,8-90233360-90233369-TA,8-90233374-90233383-TA,8-90233374-90233419-TATATATATTTA,8-90233384-90233395-TA,8-90233396-90233407-TA,8-90233408-90233422-TA,8-90233423-90233451-AC,8-90233514-90233526-TA,8-90233545-90233558-AC,8-90233564-90233580-TA,8-90233590-90233603-TG,8-90233602-90233614-TA;MOTIFS=TA,TG,AC,TATATATATTTATG,TATATATATTTA,TATATATATATT;STRUC=<VC245583>	HPRC,HGSVC,1KG-ONT	No	1.616	Yes	NA,NA	NA	NA
chr8:90233242	280738	INS	638	0.8549	0.5186	105	NA	NA	NA	NA	NA	NA	NA	NA	NA	No	ID=8-90233234-90233253-TA,8-90233242-90233281-TATATATATATT,8-90233254-90233265-TA,8-90233266-90233277-TA,8-90233282-90233291-TA,8-90233294-90233303-TA,8-90233304-90233315-TA,8-90233320-90233329-TA,8-90233330-90233341-TA,8-90233332-90233387-TATATATATTTATG,8-90233346-90233355-TA,8-90233360-90233369-TA,8-90233374-90233383-TA,8-90233374-90233419-TATATATATTTA,8-90233384-90233395-TA,8-90233396-90233407-TA,8-90233408-90233422-TA,8-90233423-90233451-AC,8-90233514-90233526-TA,8-90233545-90233558-AC,8-90233564-90233580-TA,8-90233590-90233603-TG,8-90233602-90233614-TA;MOTIFS=TA,TG,AC,TATATATATTTATG,TATATATATTTA,TATATATATATT;STRUC=<VC245583>	HPRC,HGSVC,1KG-ONT	No	1.616	Yes	NA,NA	NA	NA
chr8:90233242	280740	INS	603	0.8331	0.6535	111	NA	NA	NA	NA	NA	NA	NA	NA	NA	No	ID=8-90233234-90233253-TA,8-90233242-90233281-TATATATATATT,8-90233254-90233265-TA,8-90233266-90233277-TA,8-90233282-90233291-TA,8-90233294-90233303-TA,8-90233304-90233315-TA,8-90233320-90233329-TA,8-90233330-90233341-TA,8-90233332-90233387-TATATATATTTATG,8-90233346-90233355-TA,8-90233360-90233369-TA,8-90233374-90233383-TA,8-90233374-90233419-TATATATATTTA,8-90233384-90233395-TA,8-90233396-90233407-TA,8-90233408-90233422-TA,8-90233423-90233451-AC,8-90233514-90233526-TA,8-90233545-90233558-AC,8-90233564-90233580-TA,8-90233590-90233603-TG,8-90233602-90233614-TA;MOTIFS=TA,TG,AC,TATATATATTTATG,TATATATATTTA,TATATATATATT;STRUC=<VC245583>	HPRC,HGSVC,1KG-ONT	No	1.616	Yes	NA,NA	NA	NA
chr8:90233242	280741	INS	715	0.8047	0.6688	5	NA	NA	NA	NA	NA	NA	NA	NA	NA	No	ID=8-90233234-90233253-TA,8-90233242-90233281-TATATATATATT,8-90233254-90233265-TA,8-90233266-90233277-TA,8-90233282-90233291-TA,8-90233294-90233303-TA,8-90233304-90233315-TA,8-90233320-90233329-TA,8-90233330-90233341-TA,8-90233332-90233387-TATATATATTTATG,8-90233346-90233355-TA,8-90233360-90233369-TA,8-90233374-90233383-TA,8-90233374-90233419-TATATATATTTA,8-90233384-90233395-TA,8-90233396-90233407-TA,8-90233408-90233422-TA,8-90233423-90233451-AC,8-90233514-90233526-TA,8-90233545-90233558-AC,8-90233564-90233580-TA,8-90233590-90233603-TG,8-90233602-90233614-TA;MOTIFS=TA,TG,AC,TATATATATTTATG,TATATATATTTA,TATATATATATT;STRUC=<VC245583>	HPRC,HGSVC,1KG-ONT	No	1.616	Yes	NA,NA	NA	NA
chr8:90233242	280739	INS	856	0.9185	0.3078	4	NA	NA	NA	NA	NA	NA	NA	NA	NA	No	ID=8-90233234-90233253-TA,8-90233242-90233281-TATATATATATT,8-90233254-90233265-TA,8-90233266-90233277-TA,8-90233282-90233291-TA,8-90233294-90233303-TA,8-90233304-90233315-TA,8-90233320-90233329-TA,8-90233330-90233341-TA,8-90233332-90233387-TATATATATTTATG,8-90233346-90233355-TA,8-90233360-90233369-TA,8-90233374-90233383-TA,8-90233374-90233419-TATATATATTTA,8-90233384-90233395-TA,8-90233396-90233407-TA,8-90233408-90233422-TA,8-90233423-90233451-AC,8-90233514-90233526-TA,8-90233545-90233558-AC,8-90233564-90233580-TA,8-90233590-90233603-TG,8-90233602-90233614-TA;MOTIFS=TA,TG,AC,TATATATATTTATG,TATATATATTTA,TATATATATATT;STRUC=<VC245583>	HPRC,HGSVC	No	1.616	Yes	NA,NA	NA	NA
chr8:90233242	280732	INS	542	0.8878	0.4562	44	NA	NA	NA	NA	NA	NA	NA	NA	NA	No	ID=8-90233234-90233253-TA,8-90233242-90233281-TATATATATATT,8-90233254-90233265-TA,8-90233266-90233277-TA,8-90233282-90233291-TA,8-90233294-90233303-TA,8-90233304-90233315-TA,8-90233320-90233329-TA,8-90233330-90233341-TA,8-90233332-90233387-TATATATATTTATG,8-90233346-90233355-TA,8-90233360-90233369-TA,8-90233374-90233383-TA,8-90233374-90233419-TATATATATTTA,8-90233384-90233395-TA,8-90233396-90233407-TA,8-90233408-90233422-TA,8-90233423-90233451-AC,8-90233514-90233526-TA,8-90233545-90233558-AC,8-90233564-90233580-TA,8-90233590-90233603-TG,8-90233602-90233614-TA;MOTIFS=TA,TG,AC,TATATATATTTATG,TATATATATTTA,TATATATATATT;STRUC=<VC245583>	HPRC,HGSVC,1KG-ONT	No	1.616	Yes	NA,NA	NA	NA
chr8:90233242	280731	INS	294	0.8428	0.6214	13	NA	NA	NA	NA	NA	NA	NA	NA	NA	No	ID=8-90233234-90233253-TA,8-90233242-90233281-TATATATATATT,8-90233254-90233265-TA,8-90233266-90233277-TA,8-90233282-90233291-TA,8-90233294-90233303-TA,8-90233304-90233315-TA,8-90233320-90233329-TA,8-90233330-90233341-TA,8-90233332-90233387-TATATATATTTATG,8-90233346-90233355-TA,8-90233360-90233369-TA,8-90233374-90233383-TA,8-90233374-90233419-TATATATATTTA,8-90233384-90233395-TA,8-90233396-90233407-TA,8-90233408-90233422-TA,8-90233423-90233451-AC,8-90233514-90233526-TA,8-90233545-90233558-AC,8-90233564-90233580-TA,8-90233590-90233603-TG,8-90233602-90233614-TA;MOTIFS=TA,TG,AC,TATATATATTTATG,TATATATATTTA,TATATATATATT;STRUC=<VC245583>	HPRC,HGSVC,1KG-ONT	No	1.616	Yes	NA,NA	NA	NA
chr8:90233242	280730	INS	405	0.8818	0.478	8	NA	NA	NA	NA	NA	NA	NA	NA	NA	No	ID=8-90233234-90233253-TA,8-90233242-90233281-TATATATATATT,8-90233254-90233265-TA,8-90233266-90233277-TA,8-90233282-90233291-TA,8-90233294-90233303-TA,8-90233304-90233315-TA,8-90233320-90233329-TA,8-90233330-90233341-TA,8-90233332-90233387-TATATATATTTATG,8-90233346-90233355-TA,8-90233360-90233369-TA,8-90233374-90233383-TA,8-90233374-90233419-TATATATATTTA,8-90233384-90233395-TA,8-90233396-90233407-TA,8-90233408-90233422-TA,8-90233423-90233451-AC,8-90233514-90233526-TA,8-90233545-90233558-AC,8-90233564-90233580-TA,8-90233590-90233603-TG,8-90233602-90233614-TA;MOTIFS=TA,TG,AC,TATATATATTTATG,TATATATATTTA,TATATATATATT;STRUC=<VC245583>	HPRC,HGSVC,1KG-ONT	No	1.616	Yes	NA,NA	NA	NA
chr8:90233242	280729	INS	62	0.8592	0.5356	14	NA	NA	NA	NA	NA	NA	NA	NA	NA	No	ID=8-90233234-90233253-TA,8-90233242-90233281-TATATATATATT,8-90233254-90233265-TA,8-90233266-90233277-TA,8-90233282-90233291-TA,8-90233294-90233303-TA,8-90233304-90233315-TA,8-90233320-90233329-TA,8-90233330-90233341-TA,8-90233332-90233387-TATATATATTTATG,8-90233346-90233355-TA,8-90233360-90233369-TA,8-90233374-90233383-TA,8-90233374-90233419-TATATATATTTA,8-90233384-90233395-TA,8-90233396-90233407-TA,8-90233408-90233422-TA,8-90233423-90233451-AC,8-90233514-90233526-TA,8-90233545-90233558-AC,8-90233564-90233580-TA,8-90233590-90233603-TG,8-90233602-90233614-TA;MOTIFS=TA,TG,AC,TATATATATTTATG,TATATATATTTA,TATATATATATT;STRUC=<VC245583>	HPRC,HGSVC	No	1.616	Yes	NA,NA	NA	NA
chr8:90233242	280728	INS	52	0.9215	0.2817	13	NA	NA	NA	NA	NA	NA	NA	NA	NA	No	ID=8-90233234-90233253-TA,8-90233242-90233281-TATATATATATT,8-90233254-90233265-TA,8-90233266-90233277-TA,8-90233282-90233291-TA,8-90233294-90233303-TA,8-90233304-90233315-TA,8-90233320-90233329-TA,8-90233330-90233341-TA,8-90233332-90233387-TATATATATTTATG,8-90233346-90233355-TA,8-90233360-90233369-TA,8-90233374-90233383-TA,8-90233374-90233419-TATATATATTTA,8-90233384-90233395-TA,8-90233396-90233407-TA,8-90233408-90233422-TA,8-90233423-90233451-AC,8-90233514-90233526-TA,8-90233545-90233558-AC,8-90233564-90233580-TA,8-90233590-90233603-TG,8-90233602-90233614-TA;MOTIFS=TA,TG,AC,TATATATATTTATG,TATATATATTTA,TATATATATATT;STRUC=<VC245583>	HPRC,HGSVC	No	1.616	Yes	NA,NA	NA	NA
chr8:90233242	280733	INS	571	0.8831	0.4457	52	NA	NA	NA	NA	NA	NA	NA	NA	NA	No	ID=8-90233234-90233253-TA,8-90233242-90233281-TATATATATATT,8-90233254-90233265-TA,8-90233266-90233277-TA,8-90233282-90233291-TA,8-90233294-90233303-TA,8-90233304-90233315-TA,8-90233320-90233329-TA,8-90233330-90233341-TA,8-90233332-90233387-TATATATATTTATG,8-90233346-90233355-TA,8-90233360-90233369-TA,8-90233374-90233383-TA,8-90233374-90233419-TATATATATTTA,8-90233384-90233395-TA,8-90233396-90233407-TA,8-90233408-90233422-TA,8-90233423-90233451-AC,8-90233514-90233526-TA,8-90233545-90233558-AC,8-90233564-90233580-TA,8-90233590-90233603-TG,8-90233602-90233614-TA;MOTIFS=TA,TG,AC,TATATATATTTATG,TATATATATTTA,TATATATATATT;STRUC=<VC245583>	HPRC,HGSVC,1KG-ONT	No	1.616	Yes	NA,NA	NA	NA
chr8:90233242	280727	INS	466	0.7967	0.6955	37	NA	NA	NA	NA	NA	NA	NA	NA	NA	No	ID=8-90233234-90233253-TA,8-90233242-90233281-TATATATATATT,8-90233254-90233265-TA,8-90233266-90233277-TA,8-90233282-90233291-TA,8-90233294-90233303-TA,8-90233304-90233315-TA,8-90233320-90233329-TA,8-90233330-90233341-TA,8-90233332-90233387-TATATATATTTATG,8-90233346-90233355-TA,8-90233360-90233369-TA,8-90233374-90233383-TA,8-90233374-90233419-TATATATATTTA,8-90233384-90233395-TA,8-90233396-90233407-TA,8-90233408-90233422-TA,8-90233423-90233451-AC,8-90233514-90233526-TA,8-90233545-90233558-AC,8-90233564-90233580-TA,8-90233590-90233603-TG,8-90233602-90233614-TA;MOTIFS=TA,TG,AC,TATATATATTTATG,TATATATATTTA,TATATATATATT;STRUC=<VC245583>	HPRC,HGSVC,1KG-ONT	No	1.616	Yes	NA,NA	NA	NA
chr8:90233242	280726	INS	636	0.8502	0.6053	10	NA	NA	NA	NA	NA	NA	NA	NA	NA	No	ID=8-90233234-90233253-TA,8-90233242-90233281-TATATATATATT,8-90233254-90233265-TA,8-90233266-90233277-TA,8-90233282-90233291-TA,8-90233294-90233303-TA,8-90233304-90233315-TA,8-90233320-90233329-TA,8-90233330-90233341-TA,8-90233332-90233387-TATATATATTTATG,8-90233346-90233355-TA,8-90233360-90233369-TA,8-90233374-90233383-TA,8-90233374-90233419-TATATATATTTA,8-90233384-90233395-TA,8-90233396-90233407-TA,8-90233408-90233422-TA,8-90233423-90233451-AC,8-90233514-90233526-TA,8-90233545-90233558-AC,8-90233564-90233580-TA,8-90233590-90233603-TG,8-90233602-90233614-TA;MOTIFS=TA,TG,AC,TATATATATTTATG,TATATATATTTA,TATATATATATT;STRUC=<VC245583>	HPRC,HGSVC,1KG-ONT	No	1.616	Yes	NA,NA	NA	NA
chr8:90233244	280744	INS	696	0.8878	0.4326	76	NA	NA	NA	NA	NA	NA	NA	NA	NA	No	ID=8-90233234-90233253-TA,8-90233242-90233281-TATATATATATT,8-90233254-90233265-TA,8-90233266-90233277-TA,8-90233282-90233291-TA,8-90233294-90233303-TA,8-90233304-90233315-TA,8-90233320-90233329-TA,8-90233330-90233341-TA,8-90233332-90233387-TATATATATTTATG,8-90233346-90233355-TA,8-90233360-90233369-TA,8-90233374-90233383-TA,8-90233374-90233419-TATATATATTTA,8-90233384-90233395-TA,8-90233396-90233407-TA,8-90233408-90233422-TA,8-90233423-90233451-AC,8-90233514-90233526-TA,8-90233545-90233558-AC,8-90233564-90233580-TA,8-90233590-90233603-TG,8-90233602-90233614-TA;MOTIFS=TA,TG,AC,TATATATATTTATG,TATATATATTTA,TATATATATATT;STRUC=<VC245583>	HPRC,HGSVC,1KG-ONT	No	1.616	Yes	NA,NA	NA	NA
chr8:90233244	280745	INS	448	0.8308	0.5984	35	NA	NA	NA	NA	NA	NA	NA	NA	NA	No	ID=8-90233234-90233253-TA,8-90233242-90233281-TATATATATATT,8-90233254-90233265-TA,8-90233266-90233277-TA,8-90233282-90233291-TA,8-90233294-90233303-TA,8-90233304-90233315-TA,8-90233320-90233329-TA,8-90233330-90233341-TA,8-90233332-90233387-TATATATATTTATG,8-90233346-90233355-TA,8-90233360-90233369-TA,8-90233374-90233383-TA,8-90233374-90233419-TATATATATTTA,8-90233384-90233395-TA,8-90233396-90233407-TA,8-90233408-90233422-TA,8-90233423-90233451-AC,8-90233514-90233526-TA,8-90233545-90233558-AC,8-90233564-90233580-TA,8-90233590-90233603-TG,8-90233602-90233614-TA;MOTIFS=TA,TG,AC,TATATATATTTATG,TATATATATTTA,TATATATATATT;STRUC=<VC245583>	HPRC,HGSVC,1KG-ONT	No	1.616	Yes	NA,NA	NA	NA
chr8:90233244	280743	INS	341	0.8809	0.4426	39	NA	NA	NA	NA	NA	NA	NA	NA	NA	No	ID=8-90233234-90233253-TA,8-90233242-90233281-TATATATATATT,8-90233254-90233265-TA,8-90233266-90233277-TA,8-90233282-90233291-TA,8-90233294-90233303-TA,8-90233304-90233315-TA,8-90233320-90233329-TA,8-90233330-90233341-TA,8-90233332-90233387-TATATATATTTATG,8-90233346-90233355-TA,8-90233360-90233369-TA,8-90233374-90233383-TA,8-90233374-90233419-TATATATATTTA,8-90233384-90233395-TA,8-90233396-90233407-TA,8-90233408-90233422-TA,8-90233423-90233451-AC,8-90233514-90233526-TA,8-90233545-90233558-AC,8-90233564-90233580-TA,8-90233590-90233603-TG,8-90233602-90233614-TA;MOTIFS=TA,TG,AC,TATATATATTTATG,TATATATATTTA,TATATATATATT;STRUC=<VC245583>	HPRC,HGSVC,1KG-ONT	No	1.616	Yes	NA,NA	NA	NA
chr8:90233244	280742	INS	365	0.8527	0.5556	52	NA	NA	NA	NA	NA	NA	NA	NA	NA	No	ID=8-90233234-90233253-TA,8-90233242-90233281-TATATATATATT,8-90233254-90233265-TA,8-90233266-90233277-TA,8-90233282-90233291-TA,8-90233294-90233303-TA,8-90233304-90233315-TA,8-90233320-90233329-TA,8-90233330-90233341-TA,8-90233332-90233387-TATATATATTTATG,8-90233346-90233355-TA,8-90233360-90233369-TA,8-90233374-90233383-TA,8-90233374-90233419-TATATATATTTA,8-90233384-90233395-TA,8-90233396-90233407-TA,8-90233408-90233422-TA,8-90233423-90233451-AC,8-90233514-90233526-TA,8-90233545-90233558-AC,8-90233564-90233580-TA,8-90233590-90233603-TG,8-90233602-90233614-TA;MOTIFS=TA,TG,AC,TATATATATTTATG,TATATATATTTA,TATATATATATT;STRUC=<VC245583>	HPRC,HGSVC,1KG-ONT	No	1.616	Yes	NA,NA	NA	NA
chr8:90233248	280746	DEL	98	0.7959	0.6882	23	NA	NA	NA	NA	NA	NA	NA	NA	NA	No	ID=8-90233234-90233253-TA,8-90233242-90233281-TATATATATATT,8-90233254-90233265-TA,8-90233266-90233277-TA,8-90233282-90233291-TA,8-90233294-90233303-TA,8-90233304-90233315-TA,8-90233320-90233329-TA,8-90233330-90233341-TA,8-90233332-90233387-TATATATATTTATG,8-90233346-90233355-TA,8-90233360-90233369-TA,8-90233374-90233383-TA,8-90233374-90233419-TATATATATTTA,8-90233384-90233395-TA,8-90233396-90233407-TA,8-90233408-90233422-TA,8-90233423-90233451-AC,8-90233514-90233526-TA,8-90233545-90233558-AC,8-90233564-90233580-TA,8-90233590-90233603-TG,8-90233602-90233614-TA;MOTIFS=TA,TG,AC,TATATATATTTATG,TATATATATTTA,TATATATATATT;STRUC=<VC245583>	NA	Yes	1.33	No	NA,NA	NA	NA
chr8:90233281	280747	INS	391	0.802	0.6857	15	NA	NA	NA	NA	NA	NA	NA	NA	NA	No	ID=8-90233234-90233253-TA,8-90233242-90233281-TATATATATATT,8-90233254-90233265-TA,8-90233266-90233277-TA,8-90233282-90233291-TA,8-90233294-90233303-TA,8-90233304-90233315-TA,8-90233320-90233329-TA,8-90233330-90233341-TA,8-90233332-90233387-TATATATATTTATG,8-90233346-90233355-TA,8-90233360-90233369-TA,8-90233374-90233383-TA,8-90233374-90233419-TATATATATTTA,8-90233384-90233395-TA,8-90233396-90233407-TA,8-90233408-90233422-TA,8-90233423-90233451-AC,8-90233514-90233526-TA,8-90233545-90233558-AC,8-90233564-90233580-TA,8-90233590-90233603-TG,8-90233602-90233614-TA;MOTIFS=TA,TG,AC,TATATATATTTATG,TATATATATTTA,TATATATATATT;STRUC=<VC245583>	HPRC,HGSVC,1KG-ONT	No	1.616	Yes	NA,NA	NA	NA
chr8:90233306	280748	INS	66	0.8605	0.593	3	NA	NA	NA	NA	NA	NA	NA	NA	NA	No	ID=8-90233234-90233253-TA,8-90233242-90233281-TATATATATATT,8-90233254-90233265-TA,8-90233266-90233277-TA,8-90233282-90233291-TA,8-90233294-90233303-TA,8-90233304-90233315-TA,8-90233320-90233329-TA,8-90233330-90233341-TA,8-90233332-90233387-TATATATATTTATG,8-90233346-90233355-TA,8-90233360-90233369-TA,8-90233374-90233383-TA,8-90233374-90233419-TATATATATTTA,8-90233384-90233395-TA,8-90233396-90233407-TA,8-90233408-90233422-TA,8-90233423-90233451-AC,8-90233514-90233526-TA,8-90233545-90233558-AC,8-90233564-90233580-TA,8-90233590-90233603-TG,8-90233602-90233614-TA;MOTIFS=TA,TG,AC,TATATATATTTATG,TATATATATTTA,TATATATATATT;STRUC=<VC245583>	HPRC,HGSVC	No	1.616	No	NA,NA	NA	NA
chr8:90233316	280749	DEL	58	0.8447	0.589	6	NA	NA	NA	NA	NA	NA	NA	NA	NA	No	ID=8-90233234-90233253-TA,8-90233242-90233281-TATATATATATT,8-90233254-90233265-TA,8-90233266-90233277-TA,8-90233282-90233291-TA,8-90233294-90233303-TA,8-90233304-90233315-TA,8-90233320-90233329-TA,8-90233330-90233341-TA,8-90233332-90233387-TATATATATTTATG,8-90233346-90233355-TA,8-90233360-90233369-TA,8-90233374-90233383-TA,8-90233374-90233419-TATATATATTTA,8-90233384-90233395-TA,8-90233396-90233407-TA,8-90233408-90233422-TA,8-90233423-90233451-AC,8-90233514-90233526-TA,8-90233545-90233558-AC,8-90233564-90233580-TA,8-90233590-90233603-TG,8-90233602-90233614-TA;MOTIFS=TA,TG,AC,TATATATATTTATG,TATATATATTTA,TATATATATATT;STRUC=<VC245583>	NA	Yes	1.238	No	NA,NA	NA	NA
chr8:90233344	280750	INS	781	0.8331	0.6076	3	NA	NA	NA	NA	NA	NA	NA	NA	NA	No	ID=8-90233234-90233253-TA,8-90233242-90233281-TATATATATATT,8-90233254-90233265-TA,8-90233266-90233277-TA,8-90233282-90233291-TA,8-90233294-90233303-TA,8-90233304-90233315-TA,8-90233320-90233329-TA,8-90233330-90233341-TA,8-90233332-90233387-TATATATATTTATG,8-90233346-90233355-TA,8-90233360-90233369-TA,8-90233374-90233383-TA,8-90233374-90233419-TATATATATTTA,8-90233384-90233395-TA,8-90233396-90233407-TA,8-90233408-90233422-TA,8-90233423-90233451-AC,8-90233514-90233526-TA,8-90233545-90233558-AC,8-90233564-90233580-TA,8-90233590-90233603-TG,8-90233602-90233614-TA;MOTIFS=TA,TG,AC,TATATATATTTATG,TATATATATTTA,TATATATATATT;STRUC=<VC245583>	HPRC,HGSVC,1KG-ONT	No	1.616	No	NA,NA	NA	NA
chr8:90233344	280751	DEL	52	0.8954	0.3827	9	NA	NA	NA	NA	NA	NA	NA	NA	NA	No	ID=8-90233234-90233253-TA,8-90233242-90233281-TATATATATATT,8-90233254-90233265-TA,8-90233266-90233277-TA,8-90233282-90233291-TA,8-90233294-90233303-TA,8-90233304-90233315-TA,8-90233320-90233329-TA,8-90233330-90233341-TA,8-90233332-90233387-TATATATATTTATG,8-90233346-90233355-TA,8-90233360-90233369-TA,8-90233374-90233383-TA,8-90233374-90233419-TATATATATTTA,8-90233384-90233395-TA,8-90233396-90233407-TA,8-90233408-90233422-TA,8-90233423-90233451-AC,8-90233514-90233526-TA,8-90233545-90233558-AC,8-90233564-90233580-TA,8-90233590-90233603-TG,8-90233602-90233614-TA;MOTIFS=TA,TG,AC,TATATATATTTATG,TATATATATTTA,TATATATATATT;STRUC=<VC245583>	NA	No	0.15	Yes	NA,NA	NA	NA
chr8:90233372	280752	INS	248	0.8521	0.5949	5	NA	NA	NA	NA	NA	NA	NA	NA	NA	No	ID=8-90233234-90233253-TA,8-90233242-90233281-TATATATATATT,8-90233254-90233265-TA,8-90233266-90233277-TA,8-90233282-90233291-TA,8-90233294-90233303-TA,8-90233304-90233315-TA,8-90233320-90233329-TA,8-90233330-90233341-TA,8-90233332-90233387-TATATATATTTATG,8-90233346-90233355-TA,8-90233360-90233369-TA,8-90233374-90233383-TA,8-90233374-90233419-TATATATATTTA,8-90233384-90233395-TA,8-90233396-90233407-TA,8-90233408-90233422-TA,8-90233423-90233451-AC,8-90233514-90233526-TA,8-90233545-90233558-AC,8-90233564-90233580-TA,8-90233590-90233603-TG,8-90233602-90233614-TA;MOTIFS=TA,TG,AC,TATATATATTTATG,TATATATATTTA,TATATATATATT;STRUC=<VC245583>	HPRC,1KG-ONT	No	1.616	Yes	NA,NA	NA	NA
chr8:90233372	280753	INS	274	0.8353	0.6299	4	NA	NA	NA	NA	NA	NA	NA	NA	NA	No	ID=8-90233234-90233253-TA,8-90233242-90233281-TATATATATATT,8-90233254-90233265-TA,8-90233266-90233277-TA,8-90233282-90233291-TA,8-90233294-90233303-TA,8-90233304-90233315-TA,8-90233320-90233329-TA,8-90233330-90233341-TA,8-90233332-90233387-TATATATATTTATG,8-90233346-90233355-TA,8-90233360-90233369-TA,8-90233374-90233383-TA,8-90233374-90233419-TATATATATTTA,8-90233384-90233395-TA,8-90233396-90233407-TA,8-90233408-90233422-TA,8-90233423-90233451-AC,8-90233514-90233526-TA,8-90233545-90233558-AC,8-90233564-90233580-TA,8-90233590-90233603-TG,8-90233602-90233614-TA;MOTIFS=TA,TG,AC,TATATATATTTATG,TATATATATTTA,TATATATATATT;STRUC=<VC245583>	HPRC,HGSVC,1KG-ONT	No	1.616	Yes	NA,NA	NA	NA
chr8:90233402	280754	INS	440	0.8601	0.5377	17	NA	NA	NA	NA	NA	NA	NA	NA	NA	No	ID=8-90233234-90233253-TA,8-90233242-90233281-TATATATATATT,8-90233254-90233265-TA,8-90233266-90233277-TA,8-90233282-90233291-TA,8-90233294-90233303-TA,8-90233304-90233315-TA,8-90233320-90233329-TA,8-90233330-90233341-TA,8-90233332-90233387-TATATATATTTATG,8-90233346-90233355-TA,8-90233360-90233369-TA,8-90233374-90233383-TA,8-90233374-90233419-TATATATATTTA,8-90233384-90233395-TA,8-90233396-90233407-TA,8-90233408-90233422-TA,8-90233423-90233451-AC,8-90233514-90233526-TA,8-90233545-90233558-AC,8-90233564-90233580-TA,8-90233590-90233603-TG,8-90233602-90233614-TA;MOTIFS=TA,TG,AC,TATATATATTTATG,TATATATATTTA,TATATATATATT;STRUC=<VC245583>	HPRC,HGSVC,1KG-ONT	No	1.616	Yes	NA,NA	NA	NA
chr8:90233410	280755	INS	56	0.9424	0.2412	19	NA	NA	NA	NA	NA	NA	NA	NA	NA	No	ID=8-90233234-90233253-TA,8-90233242-90233281-TATATATATATT,8-90233254-90233265-TA,8-90233266-90233277-TA,8-90233282-90233291-TA,8-90233294-90233303-TA,8-90233304-90233315-TA,8-90233320-90233329-TA,8-90233330-90233341-TA,8-90233332-90233387-TATATATATTTATG,8-90233346-90233355-TA,8-90233360-90233369-TA,8-90233374-90233383-TA,8-90233374-90233419-TATATATATTTA,8-90233384-90233395-TA,8-90233396-90233407-TA,8-90233408-90233422-TA,8-90233423-90233451-AC,8-90233514-90233526-TA,8-90233545-90233558-AC,8-90233564-90233580-TA,8-90233590-90233603-TG,8-90233602-90233614-TA;MOTIFS=TA,TG,AC,TATATATATTTATG,TATATATATTTA,TATATATATATT;STRUC=<VC245583>	HPRC,HGSVC	No	1.616	Yes	NA,NA	NA	NA
chr8:90233412	280756	INS	87	0.8604	0.5126	2	NA	NA	NA	NA	NA	NA	NA	NA	NA	No	ID=8-90233234-90233253-TA,8-90233242-90233281-TATATATATATT,8-90233254-90233265-TA,8-90233266-90233277-TA,8-90233282-90233291-TA,8-90233294-90233303-TA,8-90233304-90233315-TA,8-90233320-90233329-TA,8-90233330-90233341-TA,8-90233332-90233387-TATATATATTTATG,8-90233346-90233355-TA,8-90233360-90233369-TA,8-90233374-90233383-TA,8-90233374-90233419-TATATATATTTA,8-90233384-90233395-TA,8-90233396-90233407-TA,8-90233408-90233422-TA,8-90233423-90233451-AC,8-90233514-90233526-TA,8-90233545-90233558-AC,8-90233564-90233580-TA,8-90233590-90233603-TG,8-90233602-90233614-TA;MOTIFS=TA,TG,AC,TATATATATTTATG,TATATATATTTA,TATATATATATT;STRUC=<VC245583>	HPRC	No	1.616	Yes	NA,NA	NA	NA
chr8:90233412	280757	INS	58	0.8762	0.6786	15	NA	NA	NA	NA	NA	NA	NA	NA	NA	No	ID=8-90233234-90233253-TA,8-90233242-90233281-TATATATATATT,8-90233254-90233265-TA,8-90233266-90233277-TA,8-90233282-90233291-TA,8-90233294-90233303-TA,8-90233304-90233315-TA,8-90233320-90233329-TA,8-90233330-90233341-TA,8-90233332-90233387-TATATATATTTATG,8-90233346-90233355-TA,8-90233360-90233369-TA,8-90233374-90233383-TA,8-90233374-90233419-TATATATATTTA,8-90233384-90233395-TA,8-90233396-90233407-TA,8-90233408-90233422-TA,8-90233423-90233451-AC,8-90233514-90233526-TA,8-90233545-90233558-AC,8-90233564-90233580-TA,8-90233590-90233603-TG,8-90233602-90233614-TA;MOTIFS=TA,TG,AC,TATATATATTTATG,TATATATATTTA,TATATATATATT;STRUC=<VC245583>	HPRC,HGSVC	No	1.616	Yes	NA,NA	NA	NA
chr8:90233412	280758	INS	80	0.8025	0.6835	6	NA	NA	NA	NA	NA	NA	NA	NA	NA	No	ID=8-90233234-90233253-TA,8-90233242-90233281-TATATATATATT,8-90233254-90233265-TA,8-90233266-90233277-TA,8-90233282-90233291-TA,8-90233294-90233303-TA,8-90233304-90233315-TA,8-90233320-90233329-TA,8-90233330-90233341-TA,8-90233332-90233387-TATATATATTTATG,8-90233346-90233355-TA,8-90233360-90233369-TA,8-90233374-90233383-TA,8-90233374-90233419-TATATATATTTA,8-90233384-90233395-TA,8-90233396-90233407-TA,8-90233408-90233422-TA,8-90233423-90233451-AC,8-90233514-90233526-TA,8-90233545-90233558-AC,8-90233564-90233580-TA,8-90233590-90233603-TG,8-90233602-90233614-TA;MOTIFS=TA,TG,AC,TATATATATTTATG,TATATATATTTA,TATATATATATT;STRUC=<VC245583>	HPRC,HGSVC	No	1.616	No	NA,NA	NA	NA
chr8:90233421	280759	INS	57	0.8258	0.6465	4	NA	NA	NA	NA	NA	NA	NA	NA	NA	No	ID=8-90233234-90233253-TA,8-90233242-90233281-TATATATATATT,8-90233254-90233265-TA,8-90233266-90233277-TA,8-90233282-90233291-TA,8-90233294-90233303-TA,8-90233304-90233315-TA,8-90233320-90233329-TA,8-90233330-90233341-TA,8-90233332-90233387-TATATATATTTATG,8-90233346-90233355-TA,8-90233360-90233369-TA,8-90233374-90233383-TA,8-90233374-90233419-TATATATATTTA,8-90233384-90233395-TA,8-90233396-90233407-TA,8-90233408-90233422-TA,8-90233423-90233451-AC,8-90233514-90233526-TA,8-90233545-90233558-AC,8-90233564-90233580-TA,8-90233590-90233603-TG,8-90233602-90233614-TA;MOTIFS=TA,TG,AC,TATATATATTTATG,TATATATATTTA,TATATATATATT;STRUC=<VC245583>	HPRC,HGSVC	No	1.616	Yes	NA,NA	NA	NA
chr8:90296566	280760	DEL	2301	0.8813	0.4414	1	NA	NA	NA	NA	NA	NA	NA	NA	NA	No	ID=8-90297421-90297430-CAG;MOTIFS=CAG;STRUC=<TR3685134>	NA	Yes	3.261	No	NA,NA	NA	NA
chr8:90349631	280761	INS	325	0.9001	0.3748	1	NA	NA	NA	NA	NA	NA	NA	NA	NA	No	NA	HGSVC	Yes	3.322	No	NA,NA	NA	NA
chr8:90349631	280762	INS	345	0.8467	0.5783	2	NA	NA	NA	NA	NA	NA	NA	NA	NA	No	NA	HGSVC	Yes	3.322	Yes	NA,NA	NA	NA
chr8:90349631	280763	INS	380	0.857	0.5174	2	NA	NA	NA	NA	NA	NA	NA	NA	NA	No	NA	HGSVC	Yes	3.322	No	NA,NA	NA	NA
chr8:90360303	280764	INS	299	0.9044	0.3603	1	NA	NA	NA	NA	NA	NA	NA	NA	NA	No	NA	NA	Yes	0.469	No	NA,NA	NA	NA
chr8:90360305	280765	INS	277	0.8688	0.4965	1	NA	NA	NA	NA	NA	NA	NA	NA	NA	No	NA	NA	Yes	0.469	No	NA,NA	NA	NA
chr8:90375560	280766	INS	109	0.8352	0.5985	66	NA	NA	NA	NA	NA	NA	NA	NA	NA	No	NA	HPRC,1KG-ONT	No	8.245	Yes	NA,NA	NA	NA
chr8:90375560	280767	DEL	109	0.8305	0.6265	10	NA	NA	NA	NA	NA	NA	NA	NA	NA	No	NA	HPRC,HGSVC,1KG-ONT	Yes	1.911	No	NA,NA	NA	NA
chr8:90387735	280768	INS	361	0.8114	0.6813	1	NA	NA	NA	NA	NA	NA	NA	NA	NA	No	NA	HGSVC	No	0.692	No	NA,NA	NA	NA
chr8:90397170	280769	INS	342	0.8968	0.4135	1	NA	NA	NA	NA	NA	NA	NA	NA	NA	No	NA	NA	Yes	0.469	No	NA,NA	NA	NA
chr8:90433802	280770	INS	612	0.8786	0.4311	18	NA	NA	NA	NA	NA	NA	NA	NA	NA	No	NA	HGSVC,1KG-ONT	No	7.167	Yes	NA,NA	NA	NA
chr8:90438680	280771	INS	80	0.821	0.6369	138	NA	NA	NA	NA	NA	NA	NA	NA	NA	No	ID=8-90438662-90438676-AT,8-90438686-90438696-AT,8-90438707-90438717-TA,8-90438719-90438730-AT;MOTIFS=TA,AT;STRUC=<VC245594>	HPRC,HGSVC,1KG-ONT	No	1.616	Yes	NA,NA	NA	NA
chr8:90438685	280772	INS	67	0.9762	0.0922	51	NA	NA	NA	NA	NA	NA	NA	NA	NA	No	ID=8-90438662-90438676-AT,8-90438686-90438696-AT,8-90438707-90438717-TA,8-90438719-90438730-AT;MOTIFS=TA,AT;STRUC=<VC245594>	HPRC,HGSVC,1KG-ONT	No	1.616	Yes	NA,NA	NA	NA
chr8:90438685	280773	INS	72	0.9017	0.3507	59	NA	NA	NA	NA	NA	NA	NA	NA	NA	No	ID=8-90438662-90438676-AT,8-90438686-90438696-AT,8-90438707-90438717-TA,8-90438719-90438730-AT;MOTIFS=TA,AT;STRUC=<VC245594>	HPRC,HGSVC,1KG-ONT	No	1.616	Yes	NA,NA	NA	NA
chr8:90503186	280774	DEL	269	0.8945	0.3716	604	NA	NA	NA	NA	NA	NA	NA	NA	NA	No	ID=8-90503427-90503455-A,8-90503556-90503565-AT;MOTIFS=AT,A;STRUC=<VC245597>	HPRC,HGSVC,1KG-ONT	No	1.052	Yes	NA,NA	NA	NA
chr8:90533077	280775	DEL	706	0.8735	0.4597	56	NA	NA	NA	NA	NA	NA	NA	NA	NA	No	NA	HPRC,HGSVC,1KG-ONT	Yes	3.094	Yes	NA,NA	NA	NA
chr8:90573023	280776	INS	328	0.95	0.1831	26	NA	NA	NA	NA	NA	NA	NA	NA	NA	No	NA	HPRC,HGSVC	Yes	3.322	Yes	NA,NA	NA	NA
chr8:90586286	280777	INS	246	0.852	0.5523	31	NA	NA	NA	NA	NA	NA	NA	NA	NA	No	NA	HPRC,1KG-ONT	Yes	5.324	Yes	NA,NA	NA	NA
chr8:90604470	280778	DEL	752	0.8658	0.4819	1	NA	NA	NA	NA	NA	NA	NA	NA	NA	No	ID=8-90604804-90604814-T;MOTIFS=T;STRUC=<TR3685541>,ID=8-90605010-90605051-T;MOTIFS=T;STRUC=<TR3685542>	NA	No	0.285	No	NA,NA	NA	NA
chr8:90604472	280779	INS	447	0.883	0.5261	6	NA	NA	NA	NA	NA	NA	NA	NA	NA	No	NA	HGSVC,1KG-ONT	No	3.188	No	NA,NA	NA	NA
chr8:90638136	280780	INS	281	0.8513	0.5794	4	TMEM64(7.5379e-07,1.353)	NA	NA	NA	NA	NA	NA	NA	NA	No	NA	1KG-ONT	Yes	0.327	Yes	NA,NA	NA	NA
chr8:90646410	280781	INS	154	0.8791	0.4698	3	TMEM64(7.5379e-07,1.353)	NA	NA	NA	NA	NA	NA	NA	CTCF_binding_site,promoter	No	NA	NA	Yes	3.844	No	NA,NA	NA	NA
chr8:90684225	280782	INS	847	0.8391	0.6645	75	TMEM64(7.5379e-07,1.353)	NA	NA	NA	NA	NA	NA	NA	enhancer	No	NA	HGSVC,1KG-ONT	No	0.056	Yes	NA,NA	NA	NA
chr8:90684225	280783	DEL	847	0.8959	0.3842	298	TMEM64(7.5379e-07,1.353)	NA	NA	NA	NA	NA	NA	NA	enhancer	No	NA	HPRC,HGSVC,1KG-ONT	No	1.193	Yes	NA,NA	NA	NA
chr8:90684565	280784	DEL	847	0.8682	0.4654	99	TMEM64(7.5379e-07,1.353)	NA	NA	NA	NA	NA	NA	NA	enhancer	No	NA	HPRC,HGSVC,1KG-ONT	No	0.413	Yes	NA,NA	NA	NA
chr8:90685427	280785	INS	847	0.8607	0.504	313	TMEM64(7.5379e-07,1.353)	NA	NA	NA	NA	NA	NA	NA	enhancer	No	NA	HPRC,1KG-ONT	No	0.44	Yes	NA,NA	NA	NA
chr8:90704708	280787	INS	190	0.9033	0.5219	2	TMEM64(7.5379e-07,1.353)	NA	NA	NA	NA	NA	NA	NA	NA	No	NA	HPRC	Yes	0.745	Yes	NA,NA	NA	NA
chr8:90712282	280788	DEL	5137	0.849	0.5977	4	TMEM64(7.5379e-07,1.353)	NA	NA	NA	NA	NA	NA	NA	NA	No	ID=8-90714851-90714859-T;MOTIFS=T;STRUC=<TR3685663>,ID=8-90715466-90715475-TA;MOTIFS=TA;STRUC=<TR3685664>,ID=8-90715946-90715965-AATTTT;MOTIFS=AATTTT;STRUC=<TR3685665>,ID=8-90717103-90717116-TA;MOTIFS=TA;STRUC=<TR3685666>	NA	Yes	1.824	Yes	NA,NA	NA	NA
chr8:90754404	280789	DEL	132	0.9103	0.3392	3	TMEM64(7.5379e-07,1.353)	NA	NA	NA	NA	NA	NA	NA	enhancer	No	NA	HGSVC	Yes	2.322	Yes	NA,NA	NA	NA
chr8:90808578	280790	INS	316	0.8592	0.5352	2	NA	NA	NA	NA	NA	NA	NA	NA	NA	No	NA	NA	Yes	5.505	No	NA,NA	NA	NA
chr8:90870999	280791	INS	324	0.9547	0.2149	12	NA	NA	NA	NA	NA	NA	NA	NA	NA	No	NA	HPRC,1KG-ONT	Yes	2.538	Yes	NA,NA	NA	NA
chr8:90879062	280792	INS	54	0.88	0.4385	5	NA	NA	NA	NA	NA	NA	NA	NA	NA	No	NA	NA	No	1.616	Yes	NA,NA	NA	NA
chr8:90906874	280793	INS	52	0.8565	0.5666	43	NA	NA	NA	NA	NA	NA	NA	NA	NA	No	NA	HPRC,HGSVC,1KG-ONT	Yes	1.616	Yes	NA,NA	NA	NA
chr8:90906874	280794	INS	52	0.8935	0.3906	3	NA	NA	NA	NA	NA	NA	NA	NA	NA	No	NA	HPRC,HGSVC,1KG-ONT	Yes	1.616	No	NA,NA	NA	NA
chr8:90906874	280795	INS	78	0.8042	0.6888	3	NA	NA	NA	NA	NA	NA	NA	NA	NA	No	NA	HPRC,1KG-ONT	Yes	1.616	No	NA,NA	NA	NA
chr8:90906879	280796	INS	52	0.8914	0.3788	27	NA	NA	NA	NA	NA	NA	NA	NA	NA	No	ID=8-90906876-90906910-AT;MOTIFS=AT;STRUC=<TR3685889>	HPRC,HGSVC,1KG-ONT	Yes	1.616	No	NA,NA	NA	NA
chr8:90906879	280799	INS	62	0.8743	0.4204	31	NA	NA	NA	NA	NA	NA	NA	NA	NA	No	ID=8-90906876-90906910-AT;MOTIFS=AT;STRUC=<TR3685889>	HPRC,HGSVC,1KG-ONT	Yes	1.616	Yes	NA,NA	NA	NA
chr8:90906879	280797	INS	56	0.8863	0.405	80	NA	NA	NA	NA	NA	NA	NA	NA	NA	No	ID=8-90906876-90906910-AT;MOTIFS=AT;STRUC=<TR3685889>	HPRC,HGSVC,1KG-ONT	Yes	1.616	Yes	NA,NA	NA	NA
chr8:90906887	280800	INS	50	0.884	0.4442	10	NA	NA	NA	NA	NA	NA	NA	NA	NA	No	ID=8-90906876-90906910-AT;MOTIFS=AT;STRUC=<TR3685889>	HPRC,HGSVC,1KG-ONT	Yes	1.616	Yes	NA,NA	NA	NA
chr8:90906891	280801	INS	58	0.8494	0.564	6	NA	NA	NA	NA	NA	NA	NA	NA	NA	No	ID=8-90906876-90906910-AT;MOTIFS=AT;STRUC=<TR3685889>	HPRC,HGSVC,1KG-ONT	Yes	1.616	Yes	NA,NA	NA	NA
chr8:90910865	280802	INS	330	0.9242	0.2914	7	NA	NA	NA	NA	NA	NA	NA	NA	NA	No	NA	HPRC	Yes	0.746	Yes	NA,NA	NA	NA
chr8:90912677	280803	INS	321	0.8445	0.6329	5	NA	NA	NA	NA	NA	NA	NA	NA	NA	No	NA	NA	Yes	3.322	Yes	NA,NA	NA	NA
chr8:90917942	280804	DEL	62	0.8709	0.5356	1	NA	NA	NA	NA	NA	NA	NA	NA	NA	No	ID=8-90917840-90917871-TA,8-90917870-90917882-TG,8-90917886-90917895-TA,8-90917904-90917914-TA,8-90917913-90917926-AC,8-90917942-90917952-TA,8-90917951-90917962-AC,8-90917964-90917977-TG,8-90917976-90917986-TA,8-90917992-90918003-TG,8-90918002-90918015-TA,8-90918018-90918027-T;MOTIFS=AC,TG,TA,T;STRUC=<VC245621>	NA	No	2.143	No	NA,NA	NA	NA
chr8:90917944	280805	DEL	58	0.8304	0.6334	1	NA	NA	NA	NA	NA	NA	NA	NA	NA	No	ID=8-90917840-90917871-TA,8-90917870-90917882-TG,8-90917886-90917895-TA,8-90917904-90917914-TA,8-90917913-90917926-AC,8-90917942-90917952-TA,8-90917951-90917962-AC,8-90917964-90917977-TG,8-90917976-90917986-TA,8-90917992-90918003-TG,8-90918002-90918015-TA,8-90918018-90918027-T;MOTIFS=AC,TG,TA,T;STRUC=<VC245621>	NA	No	2.143	No	NA,NA	NA	NA
chr8:90918885	280806	INS	76	0.8437	0.588	14	NA	NA	NA	NA	NA	NA	NA	NA	NA	No	NA	NA	Yes	2.538	Yes	NA,NA	NA	NA
chr8:90919289	280807	INS	330	0.9349	0.2457	2	NA	NA	NA	NA	NA	NA	NA	NA	NA	No	NA	NA	Yes	7.698	Yes	NA,NA	NA	NA
chr8:90927802	280808	INS	321	0.9535	0.1957	227	NA	NA	NA	NA	NA	NA	NA	NA	NA	No	NA	HPRC,HGSVC,1KG-ONT	Yes	3.238	Yes	NA,NA	NA	NA
chr8:90942545	280809	INS	341	0.8551	0.5349	1	NA	NA	NA	NA	NA	NA	NA	NA	NA	No	NA	NA	Yes	8.878	No	NA,NA	NA	NA
chr8:90954928	280810	INS	54	0.8111	0.6692	4	NA	NA	NA	NA	NA	NA	NA	NA	NA	No	NA	NA	Yes	2.17	Yes	NA,NA	NA	NA
chr8:91027425	280811	DEL	253	0.8411	0.5926	2	PIP4P2(0.0020536,0.828)	NA	NA	NA	NA	NA	NA	NA	enhancer	No	NA	NA	Yes	3.168	Yes	NA,NA	NA	NA
chr8:91031850	280812	DEL	77	0.903	0.3537	4	PIP4P2(0.0020536,0.828)	NA	NA	NA	NA	NA	NA	NA	NA	No	NA	NA	Yes	3.827	No	NA,NA	NA	NA
chr8:91066603	280813	INS	4316	0.8272	0.6633	32	NA	NA	NA	NA	NA	NA	NA	NA	NA	No	NA	HGSVC,1KG-ONT	No	5.656	Yes	NA,NA	NA	NA
chr8:91068197	280814	INS	334	0.8873	0.4203	22	NA	NA	NA	NA	NA	NA	NA	NA	NA	No	NA	1KG-ONT	Yes	5.223	Yes	NA,NA	NA	NA
chr8:91081091	280815	DEL	572	0.8496	0.5399	9	OTUD6B(1.4689e-06,1.478)	NA	NA	NA	NA	NA	NA	NA	CTCF_binding_site	No	ID=8-91081145-91081155-A;MOTIFS=A;STRUC=<TR3686130>,ID=8-91081371-91081387-AAAC;MOTIFS=AAAC;STRUC=<TR3686131>,ID=8-91081387-91081395-A;MOTIFS=A;STRUC=<TR3686132>	HGSVC,1KG-ONT	Yes	5.945	No	NA,NA	NA	NA
chr8:91081650	280816	DEL	426	0.913	0.3184	1	OTUD6B(1.4689e-06,1.478)	NA	NA	NA	NA	NA	NA	NA	CTCF_binding_site,open_chromatin_region	No	ID=8-91081886-91081895-TAC;MOTIFS=TAC;STRUC=<TR3686133>	HGSVC,1KG-ONT	Yes	8.233	No	NA,NA	NA	NA
chr8:91140628	280817	DEL	324	0.8587	0.5121	965	NA	NA	NA	NA	NA	NA	NA	NA	NA	No	ID=8-91140639-91140671-T;MOTIFS=T;STRUC=(T)n	HPRC,HGSVC,1KG-ONT	Yes	3.147	Yes	NA,NA	NA	NA
chr8:91145625	280818	INS	755	0.8333	0.6284	1	NA	NA	NA	NA	NA	NA	NA	NA	enhancer	No	NA	NA	Yes	20.0	No	NA,NA	NA	NA
chr8:91174036	280819	INS	59	0.8942	0.4191	1	NA	NA	NA	NA	NA	NA	NA	NA	NA	No	ID=8-91173933-91173942-A;MOTIFS=A;STRUC=(A)n	HPRC,HGSVC,1KG-ONT	Yes	1.616	No	NA,NA	NA	NA
chr8:91174036	280820	INS	68	0.8017	0.6869	201	NA	NA	NA	NA	NA	NA	NA	NA	NA	No	ID=8-91173933-91173942-A;MOTIFS=A;STRUC=(A)n	HPRC,HGSVC,1KG-ONT	Yes	1.616	Yes	NA,NA	NA	NA
chr8:91174036	280821	INS	69	0.9925	0.0051	440	NA	NA	NA	NA	NA	NA	NA	NA	NA	No	ID=8-91173933-91173942-A;MOTIFS=A;STRUC=(A)n	HPRC,HGSVC,1KG-ONT	Yes	1.616	Yes	NA,NA	NA	NA
chr8:91174036	280822	INS	70	0.8933	0.38	212	NA	NA	NA	NA	NA	NA	NA	NA	NA	No	ID=8-91173933-91173942-A;MOTIFS=A;STRUC=(A)n	HPRC,HGSVC,1KG-ONT	Yes	1.616	Yes	NA,NA	NA	NA
chr8:91174036	280823	INS	70	0.8758	0.4454	184	NA	NA	NA	NA	NA	NA	NA	NA	NA	No	ID=8-91173933-91173942-A;MOTIFS=A;STRUC=(A)n	HPRC,HGSVC,1KG-ONT	Yes	1.616	Yes	NA,NA	NA	NA
chr8:91174036	280824	INS	74	0.9675	0.1434	3	NA	NA	NA	NA	NA	NA	NA	NA	NA	No	ID=8-91173933-91173942-A;MOTIFS=A;STRUC=(A)n	HPRC,HGSVC,1KG-ONT	Yes	1.616	Yes	NA,NA	NA	NA
chr8:91174049	280825	INS	74	0.8399	0.5921	23	NA	NA	NA	NA	NA	NA	NA	NA	NA	No	ID=8-91173933-91173942-A;MOTIFS=A;STRUC=(A)n	HPRC,HGSVC,1KG-ONT	Yes	0.469	Yes	NA,NA	NA	NA
chr8:91174860	280826	DEL	3644	0.8953	0.4363	5	NA	NA	NA	NA	NA	NA	NA	NA	NA	No	ID=8-91175815-91175827-T;MOTIFS=T;STRUC=(T)n,ID=8-91175953-91175968-TCTTT;MOTIFS=TCTTT;STRUC=<TR3686257>,ID=8-91176115-91176135-AT;MOTIFS=AT;STRUC=<TR3686258>,ID=8-91176134-91176146-T;MOTIFS=T;STRUC=<TR3686259>,ID=8-91176505-91176516-TC;MOTIFS=TC;STRUC=<TR3686260>,ID=8-91176734-91176746-CTCC;MOTIFS=CTCC;STRUC=<TR3686261>,ID=8-91176970-91176979-TAT;MOTIFS=TAT;STRUC=<TR3686262>,ID=8-91177456-91177467-TA;MOTIFS=TA;STRUC=<TR3686263>,ID=8-91177850-91177866-T;MOTIFS=T;STRUC=<TR3686264>,ID=8-91178237-91178246-AGT;MOTIFS=AGT;STRUC=<TR3686265>	NA	Yes	1.399	Yes	NA,NA	NA	NA
chr8:91294524	280827	DEL	68	0.8355	0.5766	1	SLC26A7(2.1383e-11,1.027)	NA	NA	NA	NA	NA	NA	NA	NA	No	NA	NA	Yes	3.856	No	NA,NA	NA	NA
chr8:91329412	280828	DEL	87	0.9345	0.2848	1	SLC26A7(2.1383e-11,1.027)	NA	NA	NA	NA	NA	NA	NA	NA	No	NA	NA	Yes	15.27	No	NA,NA	NA	NA
chr8:91348012	280829	DEL	52	0.8426	0.5943	1	SLC26A7(2.1383e-11,1.027)	NA	NA	NA	NA	NA	NA	NA	NA	No	NA	NA	No	4.7	No	NA,NA	NA	NA
chr8:91388238	280830	INS	116	0.8646	0.4934	104	SLC26A7(2.1383e-11,1.027)	NA	NA	NA	NA	NA	NA	NA	NA	No	NA	HPRC,HGSVC,1KG-ONT	No	0.056	Yes	NA,NA	NA	NA
chr8:91498572	280831	DEL	118	0.8697	0.5766	1	NA	NA	NA	NA	NA	NA	NA	NA	NA	No	NA	NA	Yes	2.229	Yes	NA,NA	NA	NA
chr8:91520149	280832	DEL	8559	0.9368	0.2468	21	NA	NA	NA	NA	NA	NA	NA	NA	open_chromatin_region	No	ID=8-91520391-91520400-TGA;MOTIFS=TGA;STRUC=<TR3686763>,ID=8-91521883-91521895-A,8-91521897-91521908-A,8-91521996-91522015-AC,8-91522089-91522104-T;MOTIFS=AC,T,A;STRUC=<VC245652>,ID=8-91521972-91521995-AC;MOTIFS=AC;STRUC=<TR3686764>,ID=8-91522843-91522852-TGA;MOTIFS=TGA;STRUC=<TR3686765>,ID=8-91527156-91527166-GGA;MOTIFS=GGA;STRUC=<TR3686766>,ID=8-91527588-91527600-AGGC;MOTIFS=AGGC;STRUC=<TR3686767>,ID=8-91527969-91527978-CA;MOTIFS=CA;STRUC=<TR3686768>,ID=8-91528465-91528474-GGT;MOTIFS=GGT;STRUC=<TR3686769>,ID=8-91528485-91528503-TGA;MOTIFS=TGA;STRUC=<TR3686770>,ID=8-91528503-91528514-AAG;MOTIFS=AAG;STRUC=<TR3686771>,ID=8-91528693-91528710-A;MOTIFS=A;STRUC=<TR3686772>	HPRC,HGSVC,1KG-ONT	No	10.45	Yes	NA,NA	NA	NA
chr8:91521301	280833	DEL	2452	0.8927	0.3838	5	NA	NA	NA	NA	NA	NA	NA	NA	NA	No	ID=8-91521883-91521895-A,8-91521897-91521908-A,8-91521996-91522015-AC,8-91522089-91522104-T;MOTIFS=AC,T,A;STRUC=<VC245652>,ID=8-91521972-91521995-AC;MOTIFS=AC;STRUC=<TR3686764>,ID=8-91522843-91522852-TGA;MOTIFS=TGA;STRUC=<TR3686765>	HPRC,HGSVC,1KG-ONT	No	2.429	No	NA,NA	NA	NA
chr8:91545757	280835	INS	336	0.9213	0.3025	223	NA	NA	NA	NA	NA	NA	NA	NA	NA	No	NA	HPRC,HGSVC,1KG-ONT	Yes	1.838	Yes	NA,NA	NA	NA
chr8:91545757	280834	INS	318	0.938	0.2485	6	NA	NA	NA	NA	NA	NA	NA	NA	NA	No	NA	HPRC,HGSVC,1KG-ONT	Yes	1.838	No	NA,NA	NA	NA
chr8:91564413	280836	INS	120	0.8061	0.6749	1	NA	NA	NA	NA	NA	NA	NA	NA	NA	No	NA	NA	No	1.616	No	NA,NA	NA	NA
chr8:91597169	280837	INS	329	0.9065	0.3178	2	NA	NA	NA	NA	NA	NA	NA	NA	NA	No	NA	NA	Yes	4.801	No	NA,NA	NA	NA
chr8:91616878	280838	INS	300	0.8978	0.4078	1	NA	NA	NA	NA	NA	NA	NA	NA	NA	No	NA	NA	Yes	1.616	No	NA,NA	NA	NA
chr8:91616878	280839	INS	330	0.9315	0.2812	1	NA	NA	NA	NA	NA	NA	NA	NA	NA	No	NA	NA	Yes	1.616	No	NA,NA	NA	NA
chr8:91625897	280843	INS	105	0.8667	0.4835	206	NA	NA	NA	NA	NA	NA	NA	NA	NA	No	NA	HPRC,HGSVC	Yes	3.322	Yes	NA,NA	NA	NA
chr8:91625897	280847	INS	315	0.9639	0.166	3	NA	NA	NA	NA	NA	NA	NA	NA	NA	No	NA	HPRC,1KG-ONT	Yes	3.322	Yes	NA,NA	NA	NA
chr8:91625897	280846	INS	280	0.8424	0.5875	41	NA	NA	NA	NA	NA	NA	NA	NA	NA	No	NA	HPRC,1KG-ONT	Yes	3.322	Yes	NA,NA	NA	NA
chr8:91625897	280845	INS	175	0.9255	0.2827	3	NA	NA	NA	NA	NA	NA	NA	NA	NA	No	NA	HPRC	Yes	3.322	No	NA,NA	NA	NA
chr8:91625897	280844	INS	140	0.8466	0.5631	99	NA	NA	NA	NA	NA	NA	NA	NA	NA	No	NA	HPRC,HGSVC	Yes	3.322	Yes	NA,NA	NA	NA
chr8:91625897	280842	INS	70	0.8381	0.5837	3	NA	NA	NA	NA	NA	NA	NA	NA	NA	No	NA	HPRC,1KG-ONT	No	3.322	Yes	NA,NA	NA	NA
chr8:91625897	280841	INS	210	0.8799	0.4382	15	NA	NA	NA	NA	NA	NA	NA	NA	NA	No	NA	HPRC,1KG-ONT	Yes	3.322	Yes	NA,NA	NA	NA
chr8:91625897	280840	INS	245	0.8107	0.6954	2	NA	NA	NA	NA	NA	NA	NA	NA	NA	No	NA	HPRC,1KG-ONT	Yes	3.322	No	NA,NA	NA	NA
chr8:91658973	280848	INS	333	0.9408	0.2481	5	NA	NA	NA	NA	NA	NA	NA	NA	NA	No	NA	NA	Yes	1.616	Yes	NA,NA	NA	NA
chr8:91664843	280849	INS	316	0.9681	0.1539	353	NA	NA	NA	NA	NA	NA	NA	NA	NA	No	NA	HPRC,HGSVC,1KG-ONT	Yes	1.616	Yes	NA,NA	NA	NA
chr8:91692949	280850	INS	154	0.8742	0.4638	130	NA	NA	NA	NA	NA	NA	NA	NA	NA	No	NA	HPRC,HGSVC,1KG-ONT	No	1.616	Yes	NA,NA	NA	NA
chr8:91699961	280851	DEL	325	0.976	0.0891	472	NA	NA	NA	NA	NA	NA	NA	NA	NA	No	ID=8-91699978-91699998-T;MOTIFS=T;STRUC=<TR3686999>	HPRC,HGSVC,1KG-ONT	Yes	3.251	Yes	NA,NA	NA	NA
chr8:91711430	280852	INS	334	0.9443	0.2263	51	NA	NA	NA	NA	NA	NA	NA	NA	NA	No	NA	HPRC,1KG-ONT	Yes	2.538	Yes	NA,NA	NA	NA
chr8:91750277	280853	DEL	1189	0.8387	0.5938	37	NA	NA	NA	NA	NA	NA	NA	NA	NA	No	ID=8-91751186-91751195-T;MOTIFS=T;STRUC=<TR3687064>	HGSVC	Yes	4.886	Yes	NA,NA	NA	NA
chr8:91815520	280854	DEL	51	0.836	0.5838	1	NA	NA	NA	NA	NA	NA	NA	NA	NA	No	ID=8-91815545-91815554-A;MOTIFS=A;STRUC=<TR3687161>	NA	Yes	17.8	No	NA,NA	NA	NA
chr8:91820577	280855	INS	285	0.9091	0.373	6	NA	NA	NA	NA	NA	NA	NA	NA	NA	No	NA	NA	Yes	1.616	Yes	NA,NA	NA	NA
chr8:91827986	280856	INS	73	0.9311	0.2924	11	NA	NA	NA	NA	NA	NA	NA	NA	NA	No	ID=8-91827958-91827968-A;MOTIFS=A;STRUC=(A)n	HGSVC,1KG-ONT	Yes	5.505	Yes	NA,NA	NA	NA
chr8:91827986	280857	DEL	73	0.9612	0.1341	840	NA	NA	NA	NA	NA	NA	NA	NA	NA	No	ID=8-91827958-91827968-A;MOTIFS=A;STRUC=(A)n	HPRC,HGSVC,1KG-ONT	Yes	2.177	Yes	NA,NA	NA	NA
chr8:91828040	280858	INS	263	0.8688	0.5155	3	NA	NA	NA	NA	NA	NA	NA	NA	NA	No	ID=8-91827958-91827968-A;MOTIFS=A;STRUC=(A)n	HGSVC	Yes	1.616	Yes	NA,NA	NA	NA
chr8:91834361	280859	INS	301	0.8277	0.6135	7	NA	NA	NA	NA	NA	NA	NA	NA	NA	No	ID=8-91834223-91834245-TATAG,8-91834312-91834321-TA,8-91834312-91834356-TATATATATTCCATATATATTA,8-91834332-91834343-TA,8-91834347-91834368-TATATAT,8-91834361-91834372-TA,8-91834372-91834385-TA,8-91834388-91834400-AT,8-91834400-91834409-TA,8-91834412-91834421-AT,8-91834421-91834430-AT,8-91834434-91834444-AT,8-91834456-91834466-AT,8-91834456-91834576-ATATATATATTATATATATATACTCCAT,8-91834466-91834478-TA,8-91834482-91834494-AT,8-91834494-91834506-TA,8-91834510-91834522-AT,8-91834522-91834534-TA,8-91834538-91834550-AT,8-91834550-91834562-TA,8-91834566-91834576-AT,8-91834576-91834588-TA,8-91834592-91834606-AT,8-91834606-91834616-TA,8-91834620-91834630-AT,8-91834630-91834642-TA,8-91834646-91834656-AT,8-91834656-91834666-TA,8-91834680-91834692-TA,8-91834706-91834716-TA,8-91834706-91834758-TATATATATACTCCATATATACATTA,8-91834730-91834742-TA,8-91834746-91834878-ATATATACATTATATATATATACTCCAT,8-91834756-91834768-TA,8-91834772-91834781-AT,8-91834784-91834796-TA,8-91834786-91834812-TATATATATACTCCATATATATACAT,8-91834800-91834809-AT,8-91834812-91834824-TA,8-91834828-91834837-AT,8-91834840-91834852-TA,8-91834856-91834865-AT,8-91834868-91834878-TA,8-91834882-91834894-AT,8-91834894-91834906-TA,8-91834910-91834922-AT,8-91834868-91834924-TATATATATACTCCATATATATATATTA,8-91834922-91834934-TA,8-91834938-91834948-AT,8-91834948-91834960-TA,8-91834964-91834974-AT,8-91834974-91834986-TA,8-91834912-91835000-ATATATATATTATATATATATACTCC,8-91834990-91835004-AT,8-91835004-91835013-TA;MOTIFS=TATATATATACTCCATATATATACAT,TATATATATTCCATATATATTA,ATATATATATTATATATATATACTCC,TATATATATACTCCATATATACATTA,TATATATATACTCCATATATATATATTA,TA,AT,ATATATATATTATATATATATACTCCAT,TATAG,TATATAT,ATATATACATTATATATATATACTCCAT;STRUC=<VC245668>	HPRC,HGSVC	No	1.616	No	NA,NA	NA	NA
chr8:91834361	280860	INS	329	0.8124	0.6636	29	NA	NA	NA	NA	NA	NA	NA	NA	NA	No	ID=8-91834223-91834245-TATAG,8-91834312-91834321-TA,8-91834312-91834356-TATATATATTCCATATATATTA,8-91834332-91834343-TA,8-91834347-91834368-TATATAT,8-91834361-91834372-TA,8-91834372-91834385-TA,8-91834388-91834400-AT,8-91834400-91834409-TA,8-91834412-91834421-AT,8-91834421-91834430-AT,8-91834434-91834444-AT,8-91834456-91834466-AT,8-91834456-91834576-ATATATATATTATATATATATACTCCAT,8-91834466-91834478-TA,8-91834482-91834494-AT,8-91834494-91834506-TA,8-91834510-91834522-AT,8-91834522-91834534-TA,8-91834538-91834550-AT,8-91834550-91834562-TA,8-91834566-91834576-AT,8-91834576-91834588-TA,8-91834592-91834606-AT,8-91834606-91834616-TA,8-91834620-91834630-AT,8-91834630-91834642-TA,8-91834646-91834656-AT,8-91834656-91834666-TA,8-91834680-91834692-TA,8-91834706-91834716-TA,8-91834706-91834758-TATATATATACTCCATATATACATTA,8-91834730-91834742-TA,8-91834746-91834878-ATATATACATTATATATATATACTCCAT,8-91834756-91834768-TA,8-91834772-91834781-AT,8-91834784-91834796-TA,8-91834786-91834812-TATATATATACTCCATATATATACAT,8-91834800-91834809-AT,8-91834812-91834824-TA,8-91834828-91834837-AT,8-91834840-91834852-TA,8-91834856-91834865-AT,8-91834868-91834878-TA,8-91834882-91834894-AT,8-91834894-91834906-TA,8-91834910-91834922-AT,8-91834868-91834924-TATATATATACTCCATATATATATATTA,8-91834922-91834934-TA,8-91834938-91834948-AT,8-91834948-91834960-TA,8-91834964-91834974-AT,8-91834974-91834986-TA,8-91834912-91835000-ATATATATATTATATATATATACTCC,8-91834990-91835004-AT,8-91835004-91835013-TA;MOTIFS=TATATATATACTCCATATATATACAT,TATATATATTCCATATATATTA,ATATATATATTATATATATATACTCC,TATATATATACTCCATATATACATTA,TATATATATACTCCATATATATATATTA,TA,AT,ATATATATATTATATATATATACTCCAT,TATAG,TATATAT,ATATATACATTATATATATATACTCCAT;STRUC=<VC245668>	HPRC,HGSVC	No	1.616	Yes	NA,NA	NA	NA
chr8:91834362	280861	INS	180	0.8322	0.6012	17	NA	NA	NA	NA	NA	NA	NA	NA	NA	No	ID=8-91834223-91834245-TATAG,8-91834312-91834321-TA,8-91834312-91834356-TATATATATTCCATATATATTA,8-91834332-91834343-TA,8-91834347-91834368-TATATAT,8-91834361-91834372-TA,8-91834372-91834385-TA,8-91834388-91834400-AT,8-91834400-91834409-TA,8-91834412-91834421-AT,8-91834421-91834430-AT,8-91834434-91834444-AT,8-91834456-91834466-AT,8-91834456-91834576-ATATATATATTATATATATATACTCCAT,8-91834466-91834478-TA,8-91834482-91834494-AT,8-91834494-91834506-TA,8-91834510-91834522-AT,8-91834522-91834534-TA,8-91834538-91834550-AT,8-91834550-91834562-TA,8-91834566-91834576-AT,8-91834576-91834588-TA,8-91834592-91834606-AT,8-91834606-91834616-TA,8-91834620-91834630-AT,8-91834630-91834642-TA,8-91834646-91834656-AT,8-91834656-91834666-TA,8-91834680-91834692-TA,8-91834706-91834716-TA,8-91834706-91834758-TATATATATACTCCATATATACATTA,8-91834730-91834742-TA,8-91834746-91834878-ATATATACATTATATATATATACTCCAT,8-91834756-91834768-TA,8-91834772-91834781-AT,8-91834784-91834796-TA,8-91834786-91834812-TATATATATACTCCATATATATACAT,8-91834800-91834809-AT,8-91834812-91834824-TA,8-91834828-91834837-AT,8-91834840-91834852-TA,8-91834856-91834865-AT,8-91834868-91834878-TA,8-91834882-91834894-AT,8-91834894-91834906-TA,8-91834910-91834922-AT,8-91834868-91834924-TATATATATACTCCATATATATATATTA,8-91834922-91834934-TA,8-91834938-91834948-AT,8-91834948-91834960-TA,8-91834964-91834974-AT,8-91834974-91834986-TA,8-91834912-91835000-ATATATATATTATATATATATACTCC,8-91834990-91835004-AT,8-91835004-91835013-TA;MOTIFS=TATATATATACTCCATATATATACAT,TATATATATTCCATATATATTA,ATATATATATTATATATATATACTCC,TATATATATACTCCATATATACATTA,TATATATATACTCCATATATATATATTA,TA,AT,ATATATATATTATATATATATACTCCAT,TATAG,TATATAT,ATATATACATTATATATATATACTCCAT;STRUC=<VC245668>	HPRC,HGSVC	No	1.616	Yes	NA,NA	NA	NA
chr8:91834364	280862	INS	163	0.8385	0.5617	43	NA	NA	NA	NA	NA	NA	NA	NA	NA	No	ID=8-91834223-91834245-TATAG,8-91834312-91834321-TA,8-91834312-91834356-TATATATATTCCATATATATTA,8-91834332-91834343-TA,8-91834347-91834368-TATATAT,8-91834361-91834372-TA,8-91834372-91834385-TA,8-91834388-91834400-AT,8-91834400-91834409-TA,8-91834412-91834421-AT,8-91834421-91834430-AT,8-91834434-91834444-AT,8-91834456-91834466-AT,8-91834456-91834576-ATATATATATTATATATATATACTCCAT,8-91834466-91834478-TA,8-91834482-91834494-AT,8-91834494-91834506-TA,8-91834510-91834522-AT,8-91834522-91834534-TA,8-91834538-91834550-AT,8-91834550-91834562-TA,8-91834566-91834576-AT,8-91834576-91834588-TA,8-91834592-91834606-AT,8-91834606-91834616-TA,8-91834620-91834630-AT,8-91834630-91834642-TA,8-91834646-91834656-AT,8-91834656-91834666-TA,8-91834680-91834692-TA,8-91834706-91834716-TA,8-91834706-91834758-TATATATATACTCCATATATACATTA,8-91834730-91834742-TA,8-91834746-91834878-ATATATACATTATATATATATACTCCAT,8-91834756-91834768-TA,8-91834772-91834781-AT,8-91834784-91834796-TA,8-91834786-91834812-TATATATATACTCCATATATATACAT,8-91834800-91834809-AT,8-91834812-91834824-TA,8-91834828-91834837-AT,8-91834840-91834852-TA,8-91834856-91834865-AT,8-91834868-91834878-TA,8-91834882-91834894-AT,8-91834894-91834906-TA,8-91834910-91834922-AT,8-91834868-91834924-TATATATATACTCCATATATATATATTA,8-91834922-91834934-TA,8-91834938-91834948-AT,8-91834948-91834960-TA,8-91834964-91834974-AT,8-91834974-91834986-TA,8-91834912-91835000-ATATATATATTATATATATATACTCC,8-91834990-91835004-AT,8-91835004-91835013-TA;MOTIFS=TATATATATACTCCATATATATACAT,TATATATATTCCATATATATTA,ATATATATATTATATATATATACTCC,TATATATATACTCCATATATACATTA,TATATATATACTCCATATATATATATTA,TA,AT,ATATATATATTATATATATATACTCCAT,TATAG,TATATAT,ATATATACATTATATATATATACTCCAT;STRUC=<VC245668>	HPRC,HGSVC	No	1.616	Yes	NA,NA	NA	NA
chr8:91834372	280863	INS	54	0.8946	0.4618	2	NA	NA	NA	NA	NA	NA	NA	NA	NA	No	ID=8-91834223-91834245-TATAG,8-91834312-91834321-TA,8-91834312-91834356-TATATATATTCCATATATATTA,8-91834332-91834343-TA,8-91834347-91834368-TATATAT,8-91834361-91834372-TA,8-91834372-91834385-TA,8-91834388-91834400-AT,8-91834400-91834409-TA,8-91834412-91834421-AT,8-91834421-91834430-AT,8-91834434-91834444-AT,8-91834456-91834466-AT,8-91834456-91834576-ATATATATATTATATATATATACTCCAT,8-91834466-91834478-TA,8-91834482-91834494-AT,8-91834494-91834506-TA,8-91834510-91834522-AT,8-91834522-91834534-TA,8-91834538-91834550-AT,8-91834550-91834562-TA,8-91834566-91834576-AT,8-91834576-91834588-TA,8-91834592-91834606-AT,8-91834606-91834616-TA,8-91834620-91834630-AT,8-91834630-91834642-TA,8-91834646-91834656-AT,8-91834656-91834666-TA,8-91834680-91834692-TA,8-91834706-91834716-TA,8-91834706-91834758-TATATATATACTCCATATATACATTA,8-91834730-91834742-TA,8-91834746-91834878-ATATATACATTATATATATATACTCCAT,8-91834756-91834768-TA,8-91834772-91834781-AT,8-91834784-91834796-TA,8-91834786-91834812-TATATATATACTCCATATATATACAT,8-91834800-91834809-AT,8-91834812-91834824-TA,8-91834828-91834837-AT,8-91834840-91834852-TA,8-91834856-91834865-AT,8-91834868-91834878-TA,8-91834882-91834894-AT,8-91834894-91834906-TA,8-91834910-91834922-AT,8-91834868-91834924-TATATATATACTCCATATATATATATTA,8-91834922-91834934-TA,8-91834938-91834948-AT,8-91834948-91834960-TA,8-91834964-91834974-AT,8-91834974-91834986-TA,8-91834912-91835000-ATATATATATTATATATATATACTCC,8-91834990-91835004-AT,8-91835004-91835013-TA;MOTIFS=TATATATATACTCCATATATATACAT,TATATATATTCCATATATATTA,ATATATATATTATATATATATACTCC,TATATATATACTCCATATATACATTA,TATATATATACTCCATATATATATATTA,TA,AT,ATATATATATTATATATATATACTCCAT,TATAG,TATATAT,ATATATACATTATATATATATACTCCAT;STRUC=<VC245668>	HPRC,HGSVC,1KG-ONT	No	1.616	No	NA,NA	NA	NA
chr8:91834372	280864	INS	96	0.8849	0.4235	39	NA	NA	NA	NA	NA	NA	NA	NA	NA	No	ID=8-91834223-91834245-TATAG,8-91834312-91834321-TA,8-91834312-91834356-TATATATATTCCATATATATTA,8-91834332-91834343-TA,8-91834347-91834368-TATATAT,8-91834361-91834372-TA,8-91834372-91834385-TA,8-91834388-91834400-AT,8-91834400-91834409-TA,8-91834412-91834421-AT,8-91834421-91834430-AT,8-91834434-91834444-AT,8-91834456-91834466-AT,8-91834456-91834576-ATATATATATTATATATATATACTCCAT,8-91834466-91834478-TA,8-91834482-91834494-AT,8-91834494-91834506-TA,8-91834510-91834522-AT,8-91834522-91834534-TA,8-91834538-91834550-AT,8-91834550-91834562-TA,8-91834566-91834576-AT,8-91834576-91834588-TA,8-91834592-91834606-AT,8-91834606-91834616-TA,8-91834620-91834630-AT,8-91834630-91834642-TA,8-91834646-91834656-AT,8-91834656-91834666-TA,8-91834680-91834692-TA,8-91834706-91834716-TA,8-91834706-91834758-TATATATATACTCCATATATACATTA,8-91834730-91834742-TA,8-91834746-91834878-ATATATACATTATATATATATACTCCAT,8-91834756-91834768-TA,8-91834772-91834781-AT,8-91834784-91834796-TA,8-91834786-91834812-TATATATATACTCCATATATATACAT,8-91834800-91834809-AT,8-91834812-91834824-TA,8-91834828-91834837-AT,8-91834840-91834852-TA,8-91834856-91834865-AT,8-91834868-91834878-TA,8-91834882-91834894-AT,8-91834894-91834906-TA,8-91834910-91834922-AT,8-91834868-91834924-TATATATATACTCCATATATATATATTA,8-91834922-91834934-TA,8-91834938-91834948-AT,8-91834948-91834960-TA,8-91834964-91834974-AT,8-91834974-91834986-TA,8-91834912-91835000-ATATATATATTATATATATATACTCC,8-91834990-91835004-AT,8-91835004-91835013-TA;MOTIFS=TATATATATACTCCATATATATACAT,TATATATATTCCATATATATTA,ATATATATATTATATATATATACTCC,TATATATATACTCCATATATACATTA,TATATATATACTCCATATATATATATTA,TA,AT,ATATATATATTATATATATATACTCCAT,TATAG,TATATAT,ATATATACATTATATATATATACTCCAT;STRUC=<VC245668>	HPRC,HGSVC,1KG-ONT	No	1.616	Yes	NA,NA	NA	NA
chr8:91834372	280865	INS	107	0.8296	0.6131	171	NA	NA	NA	NA	NA	NA	NA	NA	NA	No	ID=8-91834223-91834245-TATAG,8-91834312-91834321-TA,8-91834312-91834356-TATATATATTCCATATATATTA,8-91834332-91834343-TA,8-91834347-91834368-TATATAT,8-91834361-91834372-TA,8-91834372-91834385-TA,8-91834388-91834400-AT,8-91834400-91834409-TA,8-91834412-91834421-AT,8-91834421-91834430-AT,8-91834434-91834444-AT,8-91834456-91834466-AT,8-91834456-91834576-ATATATATATTATATATATATACTCCAT,8-91834466-91834478-TA,8-91834482-91834494-AT,8-91834494-91834506-TA,8-91834510-91834522-AT,8-91834522-91834534-TA,8-91834538-91834550-AT,8-91834550-91834562-TA,8-91834566-91834576-AT,8-91834576-91834588-TA,8-91834592-91834606-AT,8-91834606-91834616-TA,8-91834620-91834630-AT,8-91834630-91834642-TA,8-91834646-91834656-AT,8-91834656-91834666-TA,8-91834680-91834692-TA,8-91834706-91834716-TA,8-91834706-91834758-TATATATATACTCCATATATACATTA,8-91834730-91834742-TA,8-91834746-91834878-ATATATACATTATATATATATACTCCAT,8-91834756-91834768-TA,8-91834772-91834781-AT,8-91834784-91834796-TA,8-91834786-91834812-TATATATATACTCCATATATATACAT,8-91834800-91834809-AT,8-91834812-91834824-TA,8-91834828-91834837-AT,8-91834840-91834852-TA,8-91834856-91834865-AT,8-91834868-91834878-TA,8-91834882-91834894-AT,8-91834894-91834906-TA,8-91834910-91834922-AT,8-91834868-91834924-TATATATATACTCCATATATATATATTA,8-91834922-91834934-TA,8-91834938-91834948-AT,8-91834948-91834960-TA,8-91834964-91834974-AT,8-91834974-91834986-TA,8-91834912-91835000-ATATATATATTATATATATATACTCC,8-91834990-91835004-AT,8-91835004-91835013-TA;MOTIFS=TATATATATACTCCATATATATACAT,TATATATATTCCATATATATTA,ATATATATATTATATATATATACTCC,TATATATATACTCCATATATACATTA,TATATATATACTCCATATATATATATTA,TA,AT,ATATATATATTATATATATATACTCCAT,TATAG,TATATAT,ATATATACATTATATATATATACTCCAT;STRUC=<VC245668>	HPRC,HGSVC,1KG-ONT	No	1.616	Yes	NA,NA	NA	NA
chr8:91834373	280866	INS	146	0.8418	0.574	37	NA	NA	NA	NA	NA	NA	NA	NA	NA	No	ID=8-91834223-91834245-TATAG,8-91834312-91834321-TA,8-91834312-91834356-TATATATATTCCATATATATTA,8-91834332-91834343-TA,8-91834347-91834368-TATATAT,8-91834361-91834372-TA,8-91834372-91834385-TA,8-91834388-91834400-AT,8-91834400-91834409-TA,8-91834412-91834421-AT,8-91834421-91834430-AT,8-91834434-91834444-AT,8-91834456-91834466-AT,8-91834456-91834576-ATATATATATTATATATATATACTCCAT,8-91834466-91834478-TA,8-91834482-91834494-AT,8-91834494-91834506-TA,8-91834510-91834522-AT,8-91834522-91834534-TA,8-91834538-91834550-AT,8-91834550-91834562-TA,8-91834566-91834576-AT,8-91834576-91834588-TA,8-91834592-91834606-AT,8-91834606-91834616-TA,8-91834620-91834630-AT,8-91834630-91834642-TA,8-91834646-91834656-AT,8-91834656-91834666-TA,8-91834680-91834692-TA,8-91834706-91834716-TA,8-91834706-91834758-TATATATATACTCCATATATACATTA,8-91834730-91834742-TA,8-91834746-91834878-ATATATACATTATATATATATACTCCAT,8-91834756-91834768-TA,8-91834772-91834781-AT,8-91834784-91834796-TA,8-91834786-91834812-TATATATATACTCCATATATATACAT,8-91834800-91834809-AT,8-91834812-91834824-TA,8-91834828-91834837-AT,8-91834840-91834852-TA,8-91834856-91834865-AT,8-91834868-91834878-TA,8-91834882-91834894-AT,8-91834894-91834906-TA,8-91834910-91834922-AT,8-91834868-91834924-TATATATATACTCCATATATATATATTA,8-91834922-91834934-TA,8-91834938-91834948-AT,8-91834948-91834960-TA,8-91834964-91834974-AT,8-91834974-91834986-TA,8-91834912-91835000-ATATATATATTATATATATATACTCC,8-91834990-91835004-AT,8-91835004-91835013-TA;MOTIFS=TATATATATACTCCATATATATACAT,TATATATATTCCATATATATTA,ATATATATATTATATATATATACTCC,TATATATATACTCCATATATACATTA,TATATATATACTCCATATATATATATTA,TA,AT,ATATATATATTATATATATATACTCCAT,TATAG,TATATAT,ATATATACATTATATATATATACTCCAT;STRUC=<VC245668>	HPRC,HGSVC,1KG-ONT	No	1.616	Yes	NA,NA	NA	NA
chr8:91834384	280867	INS	126	0.9258	0.3083	23	NA	NA	NA	NA	NA	NA	NA	NA	NA	No	ID=8-91834223-91834245-TATAG,8-91834312-91834321-TA,8-91834312-91834356-TATATATATTCCATATATATTA,8-91834332-91834343-TA,8-91834347-91834368-TATATAT,8-91834361-91834372-TA,8-91834372-91834385-TA,8-91834388-91834400-AT,8-91834400-91834409-TA,8-91834412-91834421-AT,8-91834421-91834430-AT,8-91834434-91834444-AT,8-91834456-91834466-AT,8-91834456-91834576-ATATATATATTATATATATATACTCCAT,8-91834466-91834478-TA,8-91834482-91834494-AT,8-91834494-91834506-TA,8-91834510-91834522-AT,8-91834522-91834534-TA,8-91834538-91834550-AT,8-91834550-91834562-TA,8-91834566-91834576-AT,8-91834576-91834588-TA,8-91834592-91834606-AT,8-91834606-91834616-TA,8-91834620-91834630-AT,8-91834630-91834642-TA,8-91834646-91834656-AT,8-91834656-91834666-TA,8-91834680-91834692-TA,8-91834706-91834716-TA,8-91834706-91834758-TATATATATACTCCATATATACATTA,8-91834730-91834742-TA,8-91834746-91834878-ATATATACATTATATATATATACTCCAT,8-91834756-91834768-TA,8-91834772-91834781-AT,8-91834784-91834796-TA,8-91834786-91834812-TATATATATACTCCATATATATACAT,8-91834800-91834809-AT,8-91834812-91834824-TA,8-91834828-91834837-AT,8-91834840-91834852-TA,8-91834856-91834865-AT,8-91834868-91834878-TA,8-91834882-91834894-AT,8-91834894-91834906-TA,8-91834910-91834922-AT,8-91834868-91834924-TATATATATACTCCATATATATATATTA,8-91834922-91834934-TA,8-91834938-91834948-AT,8-91834948-91834960-TA,8-91834964-91834974-AT,8-91834974-91834986-TA,8-91834912-91835000-ATATATATATTATATATATATACTCC,8-91834990-91835004-AT,8-91835004-91835013-TA;MOTIFS=TATATATATACTCCATATATATACAT,TATATATATTCCATATATATTA,ATATATATATTATATATATATACTCC,TATATATATACTCCATATATACATTA,TATATATATACTCCATATATATATATTA,TA,AT,ATATATATATTATATATATATACTCCAT,TATAG,TATATAT,ATATATACATTATATATATATACTCCAT;STRUC=<VC245668>	HPRC,HGSVC,1KG-ONT	No	1.616	Yes	NA,NA	NA	NA
chr8:91834421	280873	INS	83	0.8047	0.6792	8	NA	NA	NA	NA	NA	NA	NA	NA	NA	No	ID=8-91834223-91834245-TATAG,8-91834312-91834321-TA,8-91834312-91834356-TATATATATTCCATATATATTA,8-91834332-91834343-TA,8-91834347-91834368-TATATAT,8-91834361-91834372-TA,8-91834372-91834385-TA,8-91834388-91834400-AT,8-91834400-91834409-TA,8-91834412-91834421-AT,8-91834421-91834430-AT,8-91834434-91834444-AT,8-91834456-91834466-AT,8-91834456-91834576-ATATATATATTATATATATATACTCCAT,8-91834466-91834478-TA,8-91834482-91834494-AT,8-91834494-91834506-TA,8-91834510-91834522-AT,8-91834522-91834534-TA,8-91834538-91834550-AT,8-91834550-91834562-TA,8-91834566-91834576-AT,8-91834576-91834588-TA,8-91834592-91834606-AT,8-91834606-91834616-TA,8-91834620-91834630-AT,8-91834630-91834642-TA,8-91834646-91834656-AT,8-91834656-91834666-TA,8-91834680-91834692-TA,8-91834706-91834716-TA,8-91834706-91834758-TATATATATACTCCATATATACATTA,8-91834730-91834742-TA,8-91834746-91834878-ATATATACATTATATATATATACTCCAT,8-91834756-91834768-TA,8-91834772-91834781-AT,8-91834784-91834796-TA,8-91834786-91834812-TATATATATACTCCATATATATACAT,8-91834800-91834809-AT,8-91834812-91834824-TA,8-91834828-91834837-AT,8-91834840-91834852-TA,8-91834856-91834865-AT,8-91834868-91834878-TA,8-91834882-91834894-AT,8-91834894-91834906-TA,8-91834910-91834922-AT,8-91834868-91834924-TATATATATACTCCATATATATATATTA,8-91834922-91834934-TA,8-91834938-91834948-AT,8-91834948-91834960-TA,8-91834964-91834974-AT,8-91834974-91834986-TA,8-91834912-91835000-ATATATATATTATATATATATACTCC,8-91834990-91835004-AT,8-91835004-91835013-TA;MOTIFS=TATATATATACTCCATATATATACAT,TATATATATTCCATATATATTA,ATATATATATTATATATATATACTCC,TATATATATACTCCATATATACATTA,TATATATATACTCCATATATATATATTA,TA,AT,ATATATATATTATATATATATACTCCAT,TATAG,TATATAT,ATATATACATTATATATATATACTCCAT;STRUC=<VC245668>	HPRC,HGSVC,1KG-ONT	Yes	1.616	Yes	NA,NA	NA	NA
chr8:91834421	280875	INS	161	0.7943	0.6926	23	NA	NA	NA	NA	NA	NA	NA	NA	NA	No	ID=8-91834223-91834245-TATAG,8-91834312-91834321-TA,8-91834312-91834356-TATATATATTCCATATATATTA,8-91834332-91834343-TA,8-91834347-91834368-TATATAT,8-91834361-91834372-TA,8-91834372-91834385-TA,8-91834388-91834400-AT,8-91834400-91834409-TA,8-91834412-91834421-AT,8-91834421-91834430-AT,8-91834434-91834444-AT,8-91834456-91834466-AT,8-91834456-91834576-ATATATATATTATATATATATACTCCAT,8-91834466-91834478-TA,8-91834482-91834494-AT,8-91834494-91834506-TA,8-91834510-91834522-AT,8-91834522-91834534-TA,8-91834538-91834550-AT,8-91834550-91834562-TA,8-91834566-91834576-AT,8-91834576-91834588-TA,8-91834592-91834606-AT,8-91834606-91834616-TA,8-91834620-91834630-AT,8-91834630-91834642-TA,8-91834646-91834656-AT,8-91834656-91834666-TA,8-91834680-91834692-TA,8-91834706-91834716-TA,8-91834706-91834758-TATATATATACTCCATATATACATTA,8-91834730-91834742-TA,8-91834746-91834878-ATATATACATTATATATATATACTCCAT,8-91834756-91834768-TA,8-91834772-91834781-AT,8-91834784-91834796-TA,8-91834786-91834812-TATATATATACTCCATATATATACAT,8-91834800-91834809-AT,8-91834812-91834824-TA,8-91834828-91834837-AT,8-91834840-91834852-TA,8-91834856-91834865-AT,8-91834868-91834878-TA,8-91834882-91834894-AT,8-91834894-91834906-TA,8-91834910-91834922-AT,8-91834868-91834924-TATATATATACTCCATATATATATATTA,8-91834922-91834934-TA,8-91834938-91834948-AT,8-91834948-91834960-TA,8-91834964-91834974-AT,8-91834974-91834986-TA,8-91834912-91835000-ATATATATATTATATATATATACTCC,8-91834990-91835004-AT,8-91835004-91835013-TA;MOTIFS=TATATATATACTCCATATATATACAT,TATATATATTCCATATATATTA,ATATATATATTATATATATATACTCC,TATATATATACTCCATATATACATTA,TATATATATACTCCATATATATATATTA,TA,AT,ATATATATATTATATATATATACTCCAT,TATAG,TATATAT,ATATATACATTATATATATATACTCCAT;STRUC=<VC245668>	HPRC,HGSVC	Yes	1.616	Yes	NA,NA	NA	NA
chr8:91834421	280874	INS	107	0.801	0.6881	2	NA	NA	NA	NA	NA	NA	NA	NA	NA	No	ID=8-91834223-91834245-TATAG,8-91834312-91834321-TA,8-91834312-91834356-TATATATATTCCATATATATTA,8-91834332-91834343-TA,8-91834347-91834368-TATATAT,8-91834361-91834372-TA,8-91834372-91834385-TA,8-91834388-91834400-AT,8-91834400-91834409-TA,8-91834412-91834421-AT,8-91834421-91834430-AT,8-91834434-91834444-AT,8-91834456-91834466-AT,8-91834456-91834576-ATATATATATTATATATATATACTCCAT,8-91834466-91834478-TA,8-91834482-91834494-AT,8-91834494-91834506-TA,8-91834510-91834522-AT,8-91834522-91834534-TA,8-91834538-91834550-AT,8-91834550-91834562-TA,8-91834566-91834576-AT,8-91834576-91834588-TA,8-91834592-91834606-AT,8-91834606-91834616-TA,8-91834620-91834630-AT,8-91834630-91834642-TA,8-91834646-91834656-AT,8-91834656-91834666-TA,8-91834680-91834692-TA,8-91834706-91834716-TA,8-91834706-91834758-TATATATATACTCCATATATACATTA,8-91834730-91834742-TA,8-91834746-91834878-ATATATACATTATATATATATACTCCAT,8-91834756-91834768-TA,8-91834772-91834781-AT,8-91834784-91834796-TA,8-91834786-91834812-TATATATATACTCCATATATATACAT,8-91834800-91834809-AT,8-91834812-91834824-TA,8-91834828-91834837-AT,8-91834840-91834852-TA,8-91834856-91834865-AT,8-91834868-91834878-TA,8-91834882-91834894-AT,8-91834894-91834906-TA,8-91834910-91834922-AT,8-91834868-91834924-TATATATATACTCCATATATATATATTA,8-91834922-91834934-TA,8-91834938-91834948-AT,8-91834948-91834960-TA,8-91834964-91834974-AT,8-91834974-91834986-TA,8-91834912-91835000-ATATATATATTATATATATATACTCC,8-91834990-91835004-AT,8-91835004-91835013-TA;MOTIFS=TATATATATACTCCATATATATACAT,TATATATATTCCATATATATTA,ATATATATATTATATATATATACTCC,TATATATATACTCCATATATACATTA,TATATATATACTCCATATATATATATTA,TA,AT,ATATATATATTATATATATATACTCCAT,TATAG,TATATAT,ATATATACATTATATATATATACTCCAT;STRUC=<VC245668>	HPRC,HGSVC,1KG-ONT	Yes	1.616	No	NA,NA	NA	NA
chr8:91834421	280872	INS	147	0.8454	0.5799	19	NA	NA	NA	NA	NA	NA	NA	NA	NA	No	ID=8-91834223-91834245-TATAG,8-91834312-91834321-TA,8-91834312-91834356-TATATATATTCCATATATATTA,8-91834332-91834343-TA,8-91834347-91834368-TATATAT,8-91834361-91834372-TA,8-91834372-91834385-TA,8-91834388-91834400-AT,8-91834400-91834409-TA,8-91834412-91834421-AT,8-91834421-91834430-AT,8-91834434-91834444-AT,8-91834456-91834466-AT,8-91834456-91834576-ATATATATATTATATATATATACTCCAT,8-91834466-91834478-TA,8-91834482-91834494-AT,8-91834494-91834506-TA,8-91834510-91834522-AT,8-91834522-91834534-TA,8-91834538-91834550-AT,8-91834550-91834562-TA,8-91834566-91834576-AT,8-91834576-91834588-TA,8-91834592-91834606-AT,8-91834606-91834616-TA,8-91834620-91834630-AT,8-91834630-91834642-TA,8-91834646-91834656-AT,8-91834656-91834666-TA,8-91834680-91834692-TA,8-91834706-91834716-TA,8-91834706-91834758-TATATATATACTCCATATATACATTA,8-91834730-91834742-TA,8-91834746-91834878-ATATATACATTATATATATATACTCCAT,8-91834756-91834768-TA,8-91834772-91834781-AT,8-91834784-91834796-TA,8-91834786-91834812-TATATATATACTCCATATATATACAT,8-91834800-91834809-AT,8-91834812-91834824-TA,8-91834828-91834837-AT,8-91834840-91834852-TA,8-91834856-91834865-AT,8-91834868-91834878-TA,8-91834882-91834894-AT,8-91834894-91834906-TA,8-91834910-91834922-AT,8-91834868-91834924-TATATATATACTCCATATATATATATTA,8-91834922-91834934-TA,8-91834938-91834948-AT,8-91834948-91834960-TA,8-91834964-91834974-AT,8-91834974-91834986-TA,8-91834912-91835000-ATATATATATTATATATATATACTCC,8-91834990-91835004-AT,8-91835004-91835013-TA;MOTIFS=TATATATATACTCCATATATATACAT,TATATATATTCCATATATATTA,ATATATATATTATATATATATACTCC,TATATATATACTCCATATATACATTA,TATATATATACTCCATATATATATATTA,TA,AT,ATATATATATTATATATATATACTCCAT,TATAG,TATATAT,ATATATACATTATATATATATACTCCAT;STRUC=<VC245668>	HPRC,HGSVC,1KG-ONT	Yes	1.616	Yes	NA,NA	NA	NA
chr8:91834421	280870	INS	179	0.8256	0.6604	5	NA	NA	NA	NA	NA	NA	NA	NA	NA	No	ID=8-91834223-91834245-TATAG,8-91834312-91834321-TA,8-91834312-91834356-TATATATATTCCATATATATTA,8-91834332-91834343-TA,8-91834347-91834368-TATATAT,8-91834361-91834372-TA,8-91834372-91834385-TA,8-91834388-91834400-AT,8-91834400-91834409-TA,8-91834412-91834421-AT,8-91834421-91834430-AT,8-91834434-91834444-AT,8-91834456-91834466-AT,8-91834456-91834576-ATATATATATTATATATATATACTCCAT,8-91834466-91834478-TA,8-91834482-91834494-AT,8-91834494-91834506-TA,8-91834510-91834522-AT,8-91834522-91834534-TA,8-91834538-91834550-AT,8-91834550-91834562-TA,8-91834566-91834576-AT,8-91834576-91834588-TA,8-91834592-91834606-AT,8-91834606-91834616-TA,8-91834620-91834630-AT,8-91834630-91834642-TA,8-91834646-91834656-AT,8-91834656-91834666-TA,8-91834680-91834692-TA,8-91834706-91834716-TA,8-91834706-91834758-TATATATATACTCCATATATACATTA,8-91834730-91834742-TA,8-91834746-91834878-ATATATACATTATATATATATACTCCAT,8-91834756-91834768-TA,8-91834772-91834781-AT,8-91834784-91834796-TA,8-91834786-91834812-TATATATATACTCCATATATATACAT,8-91834800-91834809-AT,8-91834812-91834824-TA,8-91834828-91834837-AT,8-91834840-91834852-TA,8-91834856-91834865-AT,8-91834868-91834878-TA,8-91834882-91834894-AT,8-91834894-91834906-TA,8-91834910-91834922-AT,8-91834868-91834924-TATATATATACTCCATATATATATATTA,8-91834922-91834934-TA,8-91834938-91834948-AT,8-91834948-91834960-TA,8-91834964-91834974-AT,8-91834974-91834986-TA,8-91834912-91835000-ATATATATATTATATATATATACTCC,8-91834990-91835004-AT,8-91835004-91835013-TA;MOTIFS=TATATATATACTCCATATATATACAT,TATATATATTCCATATATATTA,ATATATATATTATATATATATACTCC,TATATATATACTCCATATATACATTA,TATATATATACTCCATATATATATATTA,TA,AT,ATATATATATTATATATATATACTCCAT,TATAG,TATATAT,ATATATACATTATATATATATACTCCAT;STRUC=<VC245668>	HPRC,HGSVC	Yes	1.616	No	NA,NA	NA	NA
chr8:91834421	280869	INS	121	0.8231	0.6476	12	NA	NA	NA	NA	NA	NA	NA	NA	NA	No	ID=8-91834223-91834245-TATAG,8-91834312-91834321-TA,8-91834312-91834356-TATATATATTCCATATATATTA,8-91834332-91834343-TA,8-91834347-91834368-TATATAT,8-91834361-91834372-TA,8-91834372-91834385-TA,8-91834388-91834400-AT,8-91834400-91834409-TA,8-91834412-91834421-AT,8-91834421-91834430-AT,8-91834434-91834444-AT,8-91834456-91834466-AT,8-91834456-91834576-ATATATATATTATATATATATACTCCAT,8-91834466-91834478-TA,8-91834482-91834494-AT,8-91834494-91834506-TA,8-91834510-91834522-AT,8-91834522-91834534-TA,8-91834538-91834550-AT,8-91834550-91834562-TA,8-91834566-91834576-AT,8-91834576-91834588-TA,8-91834592-91834606-AT,8-91834606-91834616-TA,8-91834620-91834630-AT,8-91834630-91834642-TA,8-91834646-91834656-AT,8-91834656-91834666-TA,8-91834680-91834692-TA,8-91834706-91834716-TA,8-91834706-91834758-TATATATATACTCCATATATACATTA,8-91834730-91834742-TA,8-91834746-91834878-ATATATACATTATATATATATACTCCAT,8-91834756-91834768-TA,8-91834772-91834781-AT,8-91834784-91834796-TA,8-91834786-91834812-TATATATATACTCCATATATATACAT,8-91834800-91834809-AT,8-91834812-91834824-TA,8-91834828-91834837-AT,8-91834840-91834852-TA,8-91834856-91834865-AT,8-91834868-91834878-TA,8-91834882-91834894-AT,8-91834894-91834906-TA,8-91834910-91834922-AT,8-91834868-91834924-TATATATATACTCCATATATATATATTA,8-91834922-91834934-TA,8-91834938-91834948-AT,8-91834948-91834960-TA,8-91834964-91834974-AT,8-91834974-91834986-TA,8-91834912-91835000-ATATATATATTATATATATATACTCC,8-91834990-91835004-AT,8-91835004-91835013-TA;MOTIFS=TATATATATACTCCATATATATACAT,TATATATATTCCATATATATTA,ATATATATATTATATATATATACTCC,TATATATATACTCCATATATACATTA,TATATATATACTCCATATATATATATTA,TA,AT,ATATATATATTATATATATATACTCCAT,TATAG,TATATAT,ATATATACATTATATATATATACTCCAT;STRUC=<VC245668>	HPRC,HGSVC,1KG-ONT	Yes	1.616	No	NA,NA	NA	NA
chr8:91834421	280868	INS	147	0.8839	0.4139	57	NA	NA	NA	NA	NA	NA	NA	NA	NA	No	ID=8-91834223-91834245-TATAG,8-91834312-91834321-TA,8-91834312-91834356-TATATATATTCCATATATATTA,8-91834332-91834343-TA,8-91834347-91834368-TATATAT,8-91834361-91834372-TA,8-91834372-91834385-TA,8-91834388-91834400-AT,8-91834400-91834409-TA,8-91834412-91834421-AT,8-91834421-91834430-AT,8-91834434-91834444-AT,8-91834456-91834466-AT,8-91834456-91834576-ATATATATATTATATATATATACTCCAT,8-91834466-91834478-TA,8-91834482-91834494-AT,8-91834494-91834506-TA,8-91834510-91834522-AT,8-91834522-91834534-TA,8-91834538-91834550-AT,8-91834550-91834562-TA,8-91834566-91834576-AT,8-91834576-91834588-TA,8-91834592-91834606-AT,8-91834606-91834616-TA,8-91834620-91834630-AT,8-91834630-91834642-TA,8-91834646-91834656-AT,8-91834656-91834666-TA,8-91834680-91834692-TA,8-91834706-91834716-TA,8-91834706-91834758-TATATATATACTCCATATATACATTA,8-91834730-91834742-TA,8-91834746-91834878-ATATATACATTATATATATATACTCCAT,8-91834756-91834768-TA,8-91834772-91834781-AT,8-91834784-91834796-TA,8-91834786-91834812-TATATATATACTCCATATATATACAT,8-91834800-91834809-AT,8-91834812-91834824-TA,8-91834828-91834837-AT,8-91834840-91834852-TA,8-91834856-91834865-AT,8-91834868-91834878-TA,8-91834882-91834894-AT,8-91834894-91834906-TA,8-91834910-91834922-AT,8-91834868-91834924-TATATATATACTCCATATATATATATTA,8-91834922-91834934-TA,8-91834938-91834948-AT,8-91834948-91834960-TA,8-91834964-91834974-AT,8-91834974-91834986-TA,8-91834912-91835000-ATATATATATTATATATATATACTCC,8-91834990-91835004-AT,8-91835004-91835013-TA;MOTIFS=TATATATATACTCCATATATATACAT,TATATATATTCCATATATATTA,ATATATATATTATATATATATACTCC,TATATATATACTCCATATATACATTA,TATATATATACTCCATATATATATATTA,TA,AT,ATATATATATTATATATATATACTCCAT,TATAG,TATATAT,ATATATACATTATATATATATACTCCAT;STRUC=<VC245668>	HPRC,HGSVC,1KG-ONT	Yes	1.616	Yes	NA,NA	NA	NA
chr8:91834421	280871	INS	245	0.8125	0.6651	2	NA	NA	NA	NA	NA	NA	NA	NA	NA	No	ID=8-91834223-91834245-TATAG,8-91834312-91834321-TA,8-91834312-91834356-TATATATATTCCATATATATTA,8-91834332-91834343-TA,8-91834347-91834368-TATATAT,8-91834361-91834372-TA,8-91834372-91834385-TA,8-91834388-91834400-AT,8-91834400-91834409-TA,8-91834412-91834421-AT,8-91834421-91834430-AT,8-91834434-91834444-AT,8-91834456-91834466-AT,8-91834456-91834576-ATATATATATTATATATATATACTCCAT,8-91834466-91834478-TA,8-91834482-91834494-AT,8-91834494-91834506-TA,8-91834510-91834522-AT,8-91834522-91834534-TA,8-91834538-91834550-AT,8-91834550-91834562-TA,8-91834566-91834576-AT,8-91834576-91834588-TA,8-91834592-91834606-AT,8-91834606-91834616-TA,8-91834620-91834630-AT,8-91834630-91834642-TA,8-91834646-91834656-AT,8-91834656-91834666-TA,8-91834680-91834692-TA,8-91834706-91834716-TA,8-91834706-91834758-TATATATATACTCCATATATACATTA,8-91834730-91834742-TA,8-91834746-91834878-ATATATACATTATATATATATACTCCAT,8-91834756-91834768-TA,8-91834772-91834781-AT,8-91834784-91834796-TA,8-91834786-91834812-TATATATATACTCCATATATATACAT,8-91834800-91834809-AT,8-91834812-91834824-TA,8-91834828-91834837-AT,8-91834840-91834852-TA,8-91834856-91834865-AT,8-91834868-91834878-TA,8-91834882-91834894-AT,8-91834894-91834906-TA,8-91834910-91834922-AT,8-91834868-91834924-TATATATATACTCCATATATATATATTA,8-91834922-91834934-TA,8-91834938-91834948-AT,8-91834948-91834960-TA,8-91834964-91834974-AT,8-91834974-91834986-TA,8-91834912-91835000-ATATATATATTATATATATATACTCC,8-91834990-91835004-AT,8-91835004-91835013-TA;MOTIFS=TATATATATACTCCATATATATACAT,TATATATATTCCATATATATTA,ATATATATATTATATATATATACTCC,TATATATATACTCCATATATACATTA,TATATATATACTCCATATATATATATTA,TA,AT,ATATATATATTATATATATATACTCCAT,TATAG,TATATAT,ATATATACATTATATATATATACTCCAT;STRUC=<VC245668>	HPRC,HGSVC	Yes	1.616	No	NA,NA	NA	NA
chr8:91834444	280883	INS	158	0.8877	0.4345	7	NA	NA	NA	NA	NA	NA	NA	NA	NA	No	ID=8-91834223-91834245-TATAG,8-91834312-91834321-TA,8-91834312-91834356-TATATATATTCCATATATATTA,8-91834332-91834343-TA,8-91834347-91834368-TATATAT,8-91834361-91834372-TA,8-91834372-91834385-TA,8-91834388-91834400-AT,8-91834400-91834409-TA,8-91834412-91834421-AT,8-91834421-91834430-AT,8-91834434-91834444-AT,8-91834456-91834466-AT,8-91834456-91834576-ATATATATATTATATATATATACTCCAT,8-91834466-91834478-TA,8-91834482-91834494-AT,8-91834494-91834506-TA,8-91834510-91834522-AT,8-91834522-91834534-TA,8-91834538-91834550-AT,8-91834550-91834562-TA,8-91834566-91834576-AT,8-91834576-91834588-TA,8-91834592-91834606-AT,8-91834606-91834616-TA,8-91834620-91834630-AT,8-91834630-91834642-TA,8-91834646-91834656-AT,8-91834656-91834666-TA,8-91834680-91834692-TA,8-91834706-91834716-TA,8-91834706-91834758-TATATATATACTCCATATATACATTA,8-91834730-91834742-TA,8-91834746-91834878-ATATATACATTATATATATATACTCCAT,8-91834756-91834768-TA,8-91834772-91834781-AT,8-91834784-91834796-TA,8-91834786-91834812-TATATATATACTCCATATATATACAT,8-91834800-91834809-AT,8-91834812-91834824-TA,8-91834828-91834837-AT,8-91834840-91834852-TA,8-91834856-91834865-AT,8-91834868-91834878-TA,8-91834882-91834894-AT,8-91834894-91834906-TA,8-91834910-91834922-AT,8-91834868-91834924-TATATATATACTCCATATATATATATTA,8-91834922-91834934-TA,8-91834938-91834948-AT,8-91834948-91834960-TA,8-91834964-91834974-AT,8-91834974-91834986-TA,8-91834912-91835000-ATATATATATTATATATATATACTCC,8-91834990-91835004-AT,8-91835004-91835013-TA;MOTIFS=TATATATATACTCCATATATATACAT,TATATATATTCCATATATATTA,ATATATATATTATATATATATACTCC,TATATATATACTCCATATATACATTA,TATATATATACTCCATATATATATATTA,TA,AT,ATATATATATTATATATATATACTCCAT,TATAG,TATATAT,ATATATACATTATATATATATACTCCAT;STRUC=<VC245668>	HPRC,HGSVC	Yes	1.616	Yes	NA,NA	NA	NA
chr8:91834444	280888	INS	143	0.8356	0.5976	2	NA	NA	NA	NA	NA	NA	NA	NA	NA	No	ID=8-91834223-91834245-TATAG,8-91834312-91834321-TA,8-91834312-91834356-TATATATATTCCATATATATTA,8-91834332-91834343-TA,8-91834347-91834368-TATATAT,8-91834361-91834372-TA,8-91834372-91834385-TA,8-91834388-91834400-AT,8-91834400-91834409-TA,8-91834412-91834421-AT,8-91834421-91834430-AT,8-91834434-91834444-AT,8-91834456-91834466-AT,8-91834456-91834576-ATATATATATTATATATATATACTCCAT,8-91834466-91834478-TA,8-91834482-91834494-AT,8-91834494-91834506-TA,8-91834510-91834522-AT,8-91834522-91834534-TA,8-91834538-91834550-AT,8-91834550-91834562-TA,8-91834566-91834576-AT,8-91834576-91834588-TA,8-91834592-91834606-AT,8-91834606-91834616-TA,8-91834620-91834630-AT,8-91834630-91834642-TA,8-91834646-91834656-AT,8-91834656-91834666-TA,8-91834680-91834692-TA,8-91834706-91834716-TA,8-91834706-91834758-TATATATATACTCCATATATACATTA,8-91834730-91834742-TA,8-91834746-91834878-ATATATACATTATATATATATACTCCAT,8-91834756-91834768-TA,8-91834772-91834781-AT,8-91834784-91834796-TA,8-91834786-91834812-TATATATATACTCCATATATATACAT,8-91834800-91834809-AT,8-91834812-91834824-TA,8-91834828-91834837-AT,8-91834840-91834852-TA,8-91834856-91834865-AT,8-91834868-91834878-TA,8-91834882-91834894-AT,8-91834894-91834906-TA,8-91834910-91834922-AT,8-91834868-91834924-TATATATATACTCCATATATATATATTA,8-91834922-91834934-TA,8-91834938-91834948-AT,8-91834948-91834960-TA,8-91834964-91834974-AT,8-91834974-91834986-TA,8-91834912-91835000-ATATATATATTATATATATATACTCC,8-91834990-91835004-AT,8-91835004-91835013-TA;MOTIFS=TATATATATACTCCATATATATACAT,TATATATATTCCATATATATTA,ATATATATATTATATATATATACTCC,TATATATATACTCCATATATACATTA,TATATATATACTCCATATATATATATTA,TA,AT,ATATATATATTATATATATATACTCCAT,TATAG,TATATAT,ATATATACATTATATATATATACTCCAT;STRUC=<VC245668>	HPRC,HGSVC,1KG-ONT	Yes	1.616	Yes	NA,NA	NA	NA
chr8:91834444	280887	INS	345	0.8106	0.6795	29	NA	NA	NA	NA	NA	NA	NA	NA	NA	No	ID=8-91834223-91834245-TATAG,8-91834312-91834321-TA,8-91834312-91834356-TATATATATTCCATATATATTA,8-91834332-91834343-TA,8-91834347-91834368-TATATAT,8-91834361-91834372-TA,8-91834372-91834385-TA,8-91834388-91834400-AT,8-91834400-91834409-TA,8-91834412-91834421-AT,8-91834421-91834430-AT,8-91834434-91834444-AT,8-91834456-91834466-AT,8-91834456-91834576-ATATATATATTATATATATATACTCCAT,8-91834466-91834478-TA,8-91834482-91834494-AT,8-91834494-91834506-TA,8-91834510-91834522-AT,8-91834522-91834534-TA,8-91834538-91834550-AT,8-91834550-91834562-TA,8-91834566-91834576-AT,8-91834576-91834588-TA,8-91834592-91834606-AT,8-91834606-91834616-TA,8-91834620-91834630-AT,8-91834630-91834642-TA,8-91834646-91834656-AT,8-91834656-91834666-TA,8-91834680-91834692-TA,8-91834706-91834716-TA,8-91834706-91834758-TATATATATACTCCATATATACATTA,8-91834730-91834742-TA,8-91834746-91834878-ATATATACATTATATATATATACTCCAT,8-91834756-91834768-TA,8-91834772-91834781-AT,8-91834784-91834796-TA,8-91834786-91834812-TATATATATACTCCATATATATACAT,8-91834800-91834809-AT,8-91834812-91834824-TA,8-91834828-91834837-AT,8-91834840-91834852-TA,8-91834856-91834865-AT,8-91834868-91834878-TA,8-91834882-91834894-AT,8-91834894-91834906-TA,8-91834910-91834922-AT,8-91834868-91834924-TATATATATACTCCATATATATATATTA,8-91834922-91834934-TA,8-91834938-91834948-AT,8-91834948-91834960-TA,8-91834964-91834974-AT,8-91834974-91834986-TA,8-91834912-91835000-ATATATATATTATATATATATACTCC,8-91834990-91835004-AT,8-91835004-91835013-TA;MOTIFS=TATATATATACTCCATATATATACAT,TATATATATTCCATATATATTA,ATATATATATTATATATATATACTCC,TATATATATACTCCATATATACATTA,TATATATATACTCCATATATATATATTA,TA,AT,ATATATATATTATATATATATACTCCAT,TATAG,TATATAT,ATATATACATTATATATATATACTCCAT;STRUC=<VC245668>	HPRC,HGSVC	Yes	1.616	Yes	NA,NA	NA	NA
chr8:91834444	280886	INS	129	0.8961	0.3753	224	NA	NA	NA	NA	NA	NA	NA	NA	NA	No	ID=8-91834223-91834245-TATAG,8-91834312-91834321-TA,8-91834312-91834356-TATATATATTCCATATATATTA,8-91834332-91834343-TA,8-91834347-91834368-TATATAT,8-91834361-91834372-TA,8-91834372-91834385-TA,8-91834388-91834400-AT,8-91834400-91834409-TA,8-91834412-91834421-AT,8-91834421-91834430-AT,8-91834434-91834444-AT,8-91834456-91834466-AT,8-91834456-91834576-ATATATATATTATATATATATACTCCAT,8-91834466-91834478-TA,8-91834482-91834494-AT,8-91834494-91834506-TA,8-91834510-91834522-AT,8-91834522-91834534-TA,8-91834538-91834550-AT,8-91834550-91834562-TA,8-91834566-91834576-AT,8-91834576-91834588-TA,8-91834592-91834606-AT,8-91834606-91834616-TA,8-91834620-91834630-AT,8-91834630-91834642-TA,8-91834646-91834656-AT,8-91834656-91834666-TA,8-91834680-91834692-TA,8-91834706-91834716-TA,8-91834706-91834758-TATATATATACTCCATATATACATTA,8-91834730-91834742-TA,8-91834746-91834878-ATATATACATTATATATATATACTCCAT,8-91834756-91834768-TA,8-91834772-91834781-AT,8-91834784-91834796-TA,8-91834786-91834812-TATATATATACTCCATATATATACAT,8-91834800-91834809-AT,8-91834812-91834824-TA,8-91834828-91834837-AT,8-91834840-91834852-TA,8-91834856-91834865-AT,8-91834868-91834878-TA,8-91834882-91834894-AT,8-91834894-91834906-TA,8-91834910-91834922-AT,8-91834868-91834924-TATATATATACTCCATATATATATATTA,8-91834922-91834934-TA,8-91834938-91834948-AT,8-91834948-91834960-TA,8-91834964-91834974-AT,8-91834974-91834986-TA,8-91834912-91835000-ATATATATATTATATATATATACTCC,8-91834990-91835004-AT,8-91835004-91835013-TA;MOTIFS=TATATATATACTCCATATATATACAT,TATATATATTCCATATATATTA,ATATATATATTATATATATATACTCC,TATATATATACTCCATATATACATTA,TATATATATACTCCATATATATATATTA,TA,AT,ATATATATATTATATATATATACTCCAT,TATAG,TATATAT,ATATATACATTATATATATATACTCCAT;STRUC=<VC245668>	HPRC,HGSVC,1KG-ONT	Yes	1.616	Yes	NA,NA	NA	NA
chr8:91834444	280885	INS	94	0.8901	0.4323	1	NA	NA	NA	NA	NA	NA	NA	NA	NA	No	ID=8-91834223-91834245-TATAG,8-91834312-91834321-TA,8-91834312-91834356-TATATATATTCCATATATATTA,8-91834332-91834343-TA,8-91834347-91834368-TATATAT,8-91834361-91834372-TA,8-91834372-91834385-TA,8-91834388-91834400-AT,8-91834400-91834409-TA,8-91834412-91834421-AT,8-91834421-91834430-AT,8-91834434-91834444-AT,8-91834456-91834466-AT,8-91834456-91834576-ATATATATATTATATATATATACTCCAT,8-91834466-91834478-TA,8-91834482-91834494-AT,8-91834494-91834506-TA,8-91834510-91834522-AT,8-91834522-91834534-TA,8-91834538-91834550-AT,8-91834550-91834562-TA,8-91834566-91834576-AT,8-91834576-91834588-TA,8-91834592-91834606-AT,8-91834606-91834616-TA,8-91834620-91834630-AT,8-91834630-91834642-TA,8-91834646-91834656-AT,8-91834656-91834666-TA,8-91834680-91834692-TA,8-91834706-91834716-TA,8-91834706-91834758-TATATATATACTCCATATATACATTA,8-91834730-91834742-TA,8-91834746-91834878-ATATATACATTATATATATATACTCCAT,8-91834756-91834768-TA,8-91834772-91834781-AT,8-91834784-91834796-TA,8-91834786-91834812-TATATATATACTCCATATATATACAT,8-91834800-91834809-AT,8-91834812-91834824-TA,8-91834828-91834837-AT,8-91834840-91834852-TA,8-91834856-91834865-AT,8-91834868-91834878-TA,8-91834882-91834894-AT,8-91834894-91834906-TA,8-91834910-91834922-AT,8-91834868-91834924-TATATATATACTCCATATATATATATTA,8-91834922-91834934-TA,8-91834938-91834948-AT,8-91834948-91834960-TA,8-91834964-91834974-AT,8-91834974-91834986-TA,8-91834912-91835000-ATATATATATTATATATATATACTCC,8-91834990-91835004-AT,8-91835004-91835013-TA;MOTIFS=TATATATATACTCCATATATATACAT,TATATATATTCCATATATATTA,ATATATATATTATATATATATACTCC,TATATATATACTCCATATATACATTA,TATATATATACTCCATATATATATATTA,TA,AT,ATATATATATTATATATATATACTCCAT,TATAG,TATATAT,ATATATACATTATATATATATACTCCAT;STRUC=<VC245668>	HPRC,HGSVC,1KG-ONT	Yes	1.616	No	NA,NA	NA	NA
chr8:91834444	280884	INS	101	0.9493	0.2113	72	NA	NA	NA	NA	NA	NA	NA	NA	NA	No	ID=8-91834223-91834245-TATAG,8-91834312-91834321-TA,8-91834312-91834356-TATATATATTCCATATATATTA,8-91834332-91834343-TA,8-91834347-91834368-TATATAT,8-91834361-91834372-TA,8-91834372-91834385-TA,8-91834388-91834400-AT,8-91834400-91834409-TA,8-91834412-91834421-AT,8-91834421-91834430-AT,8-91834434-91834444-AT,8-91834456-91834466-AT,8-91834456-91834576-ATATATATATTATATATATATACTCCAT,8-91834466-91834478-TA,8-91834482-91834494-AT,8-91834494-91834506-TA,8-91834510-91834522-AT,8-91834522-91834534-TA,8-91834538-91834550-AT,8-91834550-91834562-TA,8-91834566-91834576-AT,8-91834576-91834588-TA,8-91834592-91834606-AT,8-91834606-91834616-TA,8-91834620-91834630-AT,8-91834630-91834642-TA,8-91834646-91834656-AT,8-91834656-91834666-TA,8-91834680-91834692-TA,8-91834706-91834716-TA,8-91834706-91834758-TATATATATACTCCATATATACATTA,8-91834730-91834742-TA,8-91834746-91834878-ATATATACATTATATATATATACTCCAT,8-91834756-91834768-TA,8-91834772-91834781-AT,8-91834784-91834796-TA,8-91834786-91834812-TATATATATACTCCATATATATACAT,8-91834800-91834809-AT,8-91834812-91834824-TA,8-91834828-91834837-AT,8-91834840-91834852-TA,8-91834856-91834865-AT,8-91834868-91834878-TA,8-91834882-91834894-AT,8-91834894-91834906-TA,8-91834910-91834922-AT,8-91834868-91834924-TATATATATACTCCATATATATATATTA,8-91834922-91834934-TA,8-91834938-91834948-AT,8-91834948-91834960-TA,8-91834964-91834974-AT,8-91834974-91834986-TA,8-91834912-91835000-ATATATATATTATATATATATACTCC,8-91834990-91835004-AT,8-91835004-91835013-TA;MOTIFS=TATATATATACTCCATATATATACAT,TATATATATTCCATATATATTA,ATATATATATTATATATATATACTCC,TATATATATACTCCATATATACATTA,TATATATATACTCCATATATATATATTA,TA,AT,ATATATATATTATATATATATACTCCAT,TATAG,TATATAT,ATATATACATTATATATATATACTCCAT;STRUC=<VC245668>	HPRC,HGSVC,1KG-ONT	Yes	1.616	Yes	NA,NA	NA	NA
chr8:91834444	280882	INS	215	0.808	0.6794	7	NA	NA	NA	NA	NA	NA	NA	NA	NA	No	ID=8-91834223-91834245-TATAG,8-91834312-91834321-TA,8-91834312-91834356-TATATATATTCCATATATATTA,8-91834332-91834343-TA,8-91834347-91834368-TATATAT,8-91834361-91834372-TA,8-91834372-91834385-TA,8-91834388-91834400-AT,8-91834400-91834409-TA,8-91834412-91834421-AT,8-91834421-91834430-AT,8-91834434-91834444-AT,8-91834456-91834466-AT,8-91834456-91834576-ATATATATATTATATATATATACTCCAT,8-91834466-91834478-TA,8-91834482-91834494-AT,8-91834494-91834506-TA,8-91834510-91834522-AT,8-91834522-91834534-TA,8-91834538-91834550-AT,8-91834550-91834562-TA,8-91834566-91834576-AT,8-91834576-91834588-TA,8-91834592-91834606-AT,8-91834606-91834616-TA,8-91834620-91834630-AT,8-91834630-91834642-TA,8-91834646-91834656-AT,8-91834656-91834666-TA,8-91834680-91834692-TA,8-91834706-91834716-TA,8-91834706-91834758-TATATATATACTCCATATATACATTA,8-91834730-91834742-TA,8-91834746-91834878-ATATATACATTATATATATATACTCCAT,8-91834756-91834768-TA,8-91834772-91834781-AT,8-91834784-91834796-TA,8-91834786-91834812-TATATATATACTCCATATATATACAT,8-91834800-91834809-AT,8-91834812-91834824-TA,8-91834828-91834837-AT,8-91834840-91834852-TA,8-91834856-91834865-AT,8-91834868-91834878-TA,8-91834882-91834894-AT,8-91834894-91834906-TA,8-91834910-91834922-AT,8-91834868-91834924-TATATATATACTCCATATATATATATTA,8-91834922-91834934-TA,8-91834938-91834948-AT,8-91834948-91834960-TA,8-91834964-91834974-AT,8-91834974-91834986-TA,8-91834912-91835000-ATATATATATTATATATATATACTCC,8-91834990-91835004-AT,8-91835004-91835013-TA;MOTIFS=TATATATATACTCCATATATATACAT,TATATATATTCCATATATATTA,ATATATATATTATATATATATACTCC,TATATATATACTCCATATATACATTA,TATATATATACTCCATATATATATATTA,TA,AT,ATATATATATTATATATATATACTCCAT,TATAG,TATATAT,ATATATACATTATATATATATACTCCAT;STRUC=<VC245668>	HPRC,HGSVC	Yes	1.616	No	NA,NA	NA	NA
chr8:91834444	280881	INS	129	0.8364	0.6336	13	NA	NA	NA	NA	NA	NA	NA	NA	NA	No	ID=8-91834223-91834245-TATAG,8-91834312-91834321-TA,8-91834312-91834356-TATATATATTCCATATATATTA,8-91834332-91834343-TA,8-91834347-91834368-TATATAT,8-91834361-91834372-TA,8-91834372-91834385-TA,8-91834388-91834400-AT,8-91834400-91834409-TA,8-91834412-91834421-AT,8-91834421-91834430-AT,8-91834434-91834444-AT,8-91834456-91834466-AT,8-91834456-91834576-ATATATATATTATATATATATACTCCAT,8-91834466-91834478-TA,8-91834482-91834494-AT,8-91834494-91834506-TA,8-91834510-91834522-AT,8-91834522-91834534-TA,8-91834538-91834550-AT,8-91834550-91834562-TA,8-91834566-91834576-AT,8-91834576-91834588-TA,8-91834592-91834606-AT,8-91834606-91834616-TA,8-91834620-91834630-AT,8-91834630-91834642-TA,8-91834646-91834656-AT,8-91834656-91834666-TA,8-91834680-91834692-TA,8-91834706-91834716-TA,8-91834706-91834758-TATATATATACTCCATATATACATTA,8-91834730-91834742-TA,8-91834746-91834878-ATATATACATTATATATATATACTCCAT,8-91834756-91834768-TA,8-91834772-91834781-AT,8-91834784-91834796-TA,8-91834786-91834812-TATATATATACTCCATATATATACAT,8-91834800-91834809-AT,8-91834812-91834824-TA,8-91834828-91834837-AT,8-91834840-91834852-TA,8-91834856-91834865-AT,8-91834868-91834878-TA,8-91834882-91834894-AT,8-91834894-91834906-TA,8-91834910-91834922-AT,8-91834868-91834924-TATATATATACTCCATATATATATATTA,8-91834922-91834934-TA,8-91834938-91834948-AT,8-91834948-91834960-TA,8-91834964-91834974-AT,8-91834974-91834986-TA,8-91834912-91835000-ATATATATATTATATATATATACTCC,8-91834990-91835004-AT,8-91835004-91835013-TA;MOTIFS=TATATATATACTCCATATATATACAT,TATATATATTCCATATATATTA,ATATATATATTATATATATATACTCC,TATATATATACTCCATATATACATTA,TATATATATACTCCATATATATATATTA,TA,AT,ATATATATATTATATATATATACTCCAT,TATAG,TATATAT,ATATATACATTATATATATATACTCCAT;STRUC=<VC245668>	HPRC,HGSVC,1KG-ONT	Yes	1.616	Yes	NA,NA	NA	NA
chr8:91834444	280880	INS	235	0.8544	0.6158	103	NA	NA	NA	NA	NA	NA	NA	NA	NA	No	ID=8-91834223-91834245-TATAG,8-91834312-91834321-TA,8-91834312-91834356-TATATATATTCCATATATATTA,8-91834332-91834343-TA,8-91834347-91834368-TATATAT,8-91834361-91834372-TA,8-91834372-91834385-TA,8-91834388-91834400-AT,8-91834400-91834409-TA,8-91834412-91834421-AT,8-91834421-91834430-AT,8-91834434-91834444-AT,8-91834456-91834466-AT,8-91834456-91834576-ATATATATATTATATATATATACTCCAT,8-91834466-91834478-TA,8-91834482-91834494-AT,8-91834494-91834506-TA,8-91834510-91834522-AT,8-91834522-91834534-TA,8-91834538-91834550-AT,8-91834550-91834562-TA,8-91834566-91834576-AT,8-91834576-91834588-TA,8-91834592-91834606-AT,8-91834606-91834616-TA,8-91834620-91834630-AT,8-91834630-91834642-TA,8-91834646-91834656-AT,8-91834656-91834666-TA,8-91834680-91834692-TA,8-91834706-91834716-TA,8-91834706-91834758-TATATATATACTCCATATATACATTA,8-91834730-91834742-TA,8-91834746-91834878-ATATATACATTATATATATATACTCCAT,8-91834756-91834768-TA,8-91834772-91834781-AT,8-91834784-91834796-TA,8-91834786-91834812-TATATATATACTCCATATATATACAT,8-91834800-91834809-AT,8-91834812-91834824-TA,8-91834828-91834837-AT,8-91834840-91834852-TA,8-91834856-91834865-AT,8-91834868-91834878-TA,8-91834882-91834894-AT,8-91834894-91834906-TA,8-91834910-91834922-AT,8-91834868-91834924-TATATATATACTCCATATATATATATTA,8-91834922-91834934-TA,8-91834938-91834948-AT,8-91834948-91834960-TA,8-91834964-91834974-AT,8-91834974-91834986-TA,8-91834912-91835000-ATATATATATTATATATATATACTCC,8-91834990-91835004-AT,8-91835004-91835013-TA;MOTIFS=TATATATATACTCCATATATATACAT,TATATATATTCCATATATATTA,ATATATATATTATATATATATACTCC,TATATATATACTCCATATATACATTA,TATATATATACTCCATATATATATATTA,TA,AT,ATATATATATTATATATATATACTCCAT,TATAG,TATATAT,ATATATACATTATATATATATACTCCAT;STRUC=<VC245668>	HPRC,HGSVC	Yes	1.616	Yes	NA,NA	NA	NA
chr8:91834444	280879	INS	263	0.8479	0.5284	39	NA	NA	NA	NA	NA	NA	NA	NA	NA	No	ID=8-91834223-91834245-TATAG,8-91834312-91834321-TA,8-91834312-91834356-TATATATATTCCATATATATTA,8-91834332-91834343-TA,8-91834347-91834368-TATATAT,8-91834361-91834372-TA,8-91834372-91834385-TA,8-91834388-91834400-AT,8-91834400-91834409-TA,8-91834412-91834421-AT,8-91834421-91834430-AT,8-91834434-91834444-AT,8-91834456-91834466-AT,8-91834456-91834576-ATATATATATTATATATATATACTCCAT,8-91834466-91834478-TA,8-91834482-91834494-AT,8-91834494-91834506-TA,8-91834510-91834522-AT,8-91834522-91834534-TA,8-91834538-91834550-AT,8-91834550-91834562-TA,8-91834566-91834576-AT,8-91834576-91834588-TA,8-91834592-91834606-AT,8-91834606-91834616-TA,8-91834620-91834630-AT,8-91834630-91834642-TA,8-91834646-91834656-AT,8-91834656-91834666-TA,8-91834680-91834692-TA,8-91834706-91834716-TA,8-91834706-91834758-TATATATATACTCCATATATACATTA,8-91834730-91834742-TA,8-91834746-91834878-ATATATACATTATATATATATACTCCAT,8-91834756-91834768-TA,8-91834772-91834781-AT,8-91834784-91834796-TA,8-91834786-91834812-TATATATATACTCCATATATATACAT,8-91834800-91834809-AT,8-91834812-91834824-TA,8-91834828-91834837-AT,8-91834840-91834852-TA,8-91834856-91834865-AT,8-91834868-91834878-TA,8-91834882-91834894-AT,8-91834894-91834906-TA,8-91834910-91834922-AT,8-91834868-91834924-TATATATATACTCCATATATATATATTA,8-91834922-91834934-TA,8-91834938-91834948-AT,8-91834948-91834960-TA,8-91834964-91834974-AT,8-91834974-91834986-TA,8-91834912-91835000-ATATATATATTATATATATATACTCC,8-91834990-91835004-AT,8-91835004-91835013-TA;MOTIFS=TATATATATACTCCATATATATACAT,TATATATATTCCATATATATTA,ATATATATATTATATATATATACTCC,TATATATATACTCCATATATACATTA,TATATATATACTCCATATATATATATTA,TA,AT,ATATATATATTATATATATATACTCCAT,TATAG,TATATAT,ATATATACATTATATATATATACTCCAT;STRUC=<VC245668>	HPRC,HGSVC	Yes	1.616	Yes	NA,NA	NA	NA
chr8:91834444	280878	INS	175	0.8801	0.4599	15	NA	NA	NA	NA	NA	NA	NA	NA	NA	No	ID=8-91834223-91834245-TATAG,8-91834312-91834321-TA,8-91834312-91834356-TATATATATTCCATATATATTA,8-91834332-91834343-TA,8-91834347-91834368-TATATAT,8-91834361-91834372-TA,8-91834372-91834385-TA,8-91834388-91834400-AT,8-91834400-91834409-TA,8-91834412-91834421-AT,8-91834421-91834430-AT,8-91834434-91834444-AT,8-91834456-91834466-AT,8-91834456-91834576-ATATATATATTATATATATATACTCCAT,8-91834466-91834478-TA,8-91834482-91834494-AT,8-91834494-91834506-TA,8-91834510-91834522-AT,8-91834522-91834534-TA,8-91834538-91834550-AT,8-91834550-91834562-TA,8-91834566-91834576-AT,8-91834576-91834588-TA,8-91834592-91834606-AT,8-91834606-91834616-TA,8-91834620-91834630-AT,8-91834630-91834642-TA,8-91834646-91834656-AT,8-91834656-91834666-TA,8-91834680-91834692-TA,8-91834706-91834716-TA,8-91834706-91834758-TATATATATACTCCATATATACATTA,8-91834730-91834742-TA,8-91834746-91834878-ATATATACATTATATATATATACTCCAT,8-91834756-91834768-TA,8-91834772-91834781-AT,8-91834784-91834796-TA,8-91834786-91834812-TATATATATACTCCATATATATACAT,8-91834800-91834809-AT,8-91834812-91834824-TA,8-91834828-91834837-AT,8-91834840-91834852-TA,8-91834856-91834865-AT,8-91834868-91834878-TA,8-91834882-91834894-AT,8-91834894-91834906-TA,8-91834910-91834922-AT,8-91834868-91834924-TATATATATACTCCATATATATATATTA,8-91834922-91834934-TA,8-91834938-91834948-AT,8-91834948-91834960-TA,8-91834964-91834974-AT,8-91834974-91834986-TA,8-91834912-91835000-ATATATATATTATATATATATACTCC,8-91834990-91835004-AT,8-91835004-91835013-TA;MOTIFS=TATATATATACTCCATATATATACAT,TATATATATTCCATATATATTA,ATATATATATTATATATATATACTCC,TATATATATACTCCATATATACATTA,TATATATATACTCCATATATATATATTA,TA,AT,ATATATATATTATATATATATACTCCAT,TATAG,TATATAT,ATATATACATTATATATATATACTCCAT;STRUC=<VC245668>	HPRC,HGSVC	Yes	1.616	Yes	NA,NA	NA	NA
chr8:91834444	280877	INS	106	0.861	0.5113	7	NA	NA	NA	NA	NA	NA	NA	NA	NA	No	ID=8-91834223-91834245-TATAG,8-91834312-91834321-TA,8-91834312-91834356-TATATATATTCCATATATATTA,8-91834332-91834343-TA,8-91834347-91834368-TATATAT,8-91834361-91834372-TA,8-91834372-91834385-TA,8-91834388-91834400-AT,8-91834400-91834409-TA,8-91834412-91834421-AT,8-91834421-91834430-AT,8-91834434-91834444-AT,8-91834456-91834466-AT,8-91834456-91834576-ATATATATATTATATATATATACTCCAT,8-91834466-91834478-TA,8-91834482-91834494-AT,8-91834494-91834506-TA,8-91834510-91834522-AT,8-91834522-91834534-TA,8-91834538-91834550-AT,8-91834550-91834562-TA,8-91834566-91834576-AT,8-91834576-91834588-TA,8-91834592-91834606-AT,8-91834606-91834616-TA,8-91834620-91834630-AT,8-91834630-91834642-TA,8-91834646-91834656-AT,8-91834656-91834666-TA,8-91834680-91834692-TA,8-91834706-91834716-TA,8-91834706-91834758-TATATATATACTCCATATATACATTA,8-91834730-91834742-TA,8-91834746-91834878-ATATATACATTATATATATATACTCCAT,8-91834756-91834768-TA,8-91834772-91834781-AT,8-91834784-91834796-TA,8-91834786-91834812-TATATATATACTCCATATATATACAT,8-91834800-91834809-AT,8-91834812-91834824-TA,8-91834828-91834837-AT,8-91834840-91834852-TA,8-91834856-91834865-AT,8-91834868-91834878-TA,8-91834882-91834894-AT,8-91834894-91834906-TA,8-91834910-91834922-AT,8-91834868-91834924-TATATATATACTCCATATATATATATTA,8-91834922-91834934-TA,8-91834938-91834948-AT,8-91834948-91834960-TA,8-91834964-91834974-AT,8-91834974-91834986-TA,8-91834912-91835000-ATATATATATTATATATATATACTCC,8-91834990-91835004-AT,8-91835004-91835013-TA;MOTIFS=TATATATATACTCCATATATATACAT,TATATATATTCCATATATATTA,ATATATATATTATATATATATACTCC,TATATATATACTCCATATATACATTA,TATATATATACTCCATATATATATATTA,TA,AT,ATATATATATTATATATATATACTCCAT,TATAG,TATATAT,ATATATACATTATATATATATACTCCAT;STRUC=<VC245668>	HPRC,HGSVC,1KG-ONT	Yes	1.616	Yes	NA,NA	NA	NA
chr8:91834456	280894	INS	185	0.8136	0.6625	28	NA	NA	NA	NA	NA	NA	NA	NA	NA	No	ID=8-91834223-91834245-TATAG,8-91834312-91834321-TA,8-91834312-91834356-TATATATATTCCATATATATTA,8-91834332-91834343-TA,8-91834347-91834368-TATATAT,8-91834361-91834372-TA,8-91834372-91834385-TA,8-91834388-91834400-AT,8-91834400-91834409-TA,8-91834412-91834421-AT,8-91834421-91834430-AT,8-91834434-91834444-AT,8-91834456-91834466-AT,8-91834456-91834576-ATATATATATTATATATATATACTCCAT,8-91834466-91834478-TA,8-91834482-91834494-AT,8-91834494-91834506-TA,8-91834510-91834522-AT,8-91834522-91834534-TA,8-91834538-91834550-AT,8-91834550-91834562-TA,8-91834566-91834576-AT,8-91834576-91834588-TA,8-91834592-91834606-AT,8-91834606-91834616-TA,8-91834620-91834630-AT,8-91834630-91834642-TA,8-91834646-91834656-AT,8-91834656-91834666-TA,8-91834680-91834692-TA,8-91834706-91834716-TA,8-91834706-91834758-TATATATATACTCCATATATACATTA,8-91834730-91834742-TA,8-91834746-91834878-ATATATACATTATATATATATACTCCAT,8-91834756-91834768-TA,8-91834772-91834781-AT,8-91834784-91834796-TA,8-91834786-91834812-TATATATATACTCCATATATATACAT,8-91834800-91834809-AT,8-91834812-91834824-TA,8-91834828-91834837-AT,8-91834840-91834852-TA,8-91834856-91834865-AT,8-91834868-91834878-TA,8-91834882-91834894-AT,8-91834894-91834906-TA,8-91834910-91834922-AT,8-91834868-91834924-TATATATATACTCCATATATATATATTA,8-91834922-91834934-TA,8-91834938-91834948-AT,8-91834948-91834960-TA,8-91834964-91834974-AT,8-91834974-91834986-TA,8-91834912-91835000-ATATATATATTATATATATATACTCC,8-91834990-91835004-AT,8-91835004-91835013-TA;MOTIFS=TATATATATACTCCATATATATACAT,TATATATATTCCATATATATTA,ATATATATATTATATATATATACTCC,TATATATATACTCCATATATACATTA,TATATATATACTCCATATATATATATTA,TA,AT,ATATATATATTATATATATATACTCCAT,TATAG,TATATAT,ATATATACATTATATATATATACTCCAT;STRUC=<VC245668>	HPRC,HGSVC	Yes	1.616	Yes	NA,NA	NA	NA
chr8:91834456	280899	INS	125	0.8221	0.6371	20	NA	NA	NA	NA	NA	NA	NA	NA	NA	No	ID=8-91834223-91834245-TATAG,8-91834312-91834321-TA,8-91834312-91834356-TATATATATTCCATATATATTA,8-91834332-91834343-TA,8-91834347-91834368-TATATAT,8-91834361-91834372-TA,8-91834372-91834385-TA,8-91834388-91834400-AT,8-91834400-91834409-TA,8-91834412-91834421-AT,8-91834421-91834430-AT,8-91834434-91834444-AT,8-91834456-91834466-AT,8-91834456-91834576-ATATATATATTATATATATATACTCCAT,8-91834466-91834478-TA,8-91834482-91834494-AT,8-91834494-91834506-TA,8-91834510-91834522-AT,8-91834522-91834534-TA,8-91834538-91834550-AT,8-91834550-91834562-TA,8-91834566-91834576-AT,8-91834576-91834588-TA,8-91834592-91834606-AT,8-91834606-91834616-TA,8-91834620-91834630-AT,8-91834630-91834642-TA,8-91834646-91834656-AT,8-91834656-91834666-TA,8-91834680-91834692-TA,8-91834706-91834716-TA,8-91834706-91834758-TATATATATACTCCATATATACATTA,8-91834730-91834742-TA,8-91834746-91834878-ATATATACATTATATATATATACTCCAT,8-91834756-91834768-TA,8-91834772-91834781-AT,8-91834784-91834796-TA,8-91834786-91834812-TATATATATACTCCATATATATACAT,8-91834800-91834809-AT,8-91834812-91834824-TA,8-91834828-91834837-AT,8-91834840-91834852-TA,8-91834856-91834865-AT,8-91834868-91834878-TA,8-91834882-91834894-AT,8-91834894-91834906-TA,8-91834910-91834922-AT,8-91834868-91834924-TATATATATACTCCATATATATATATTA,8-91834922-91834934-TA,8-91834938-91834948-AT,8-91834948-91834960-TA,8-91834964-91834974-AT,8-91834974-91834986-TA,8-91834912-91835000-ATATATATATTATATATATATACTCC,8-91834990-91835004-AT,8-91835004-91835013-TA;MOTIFS=TATATATATACTCCATATATATACAT,TATATATATTCCATATATATTA,ATATATATATTATATATATATACTCC,TATATATATACTCCATATATACATTA,TATATATATACTCCATATATATATATTA,TA,AT,ATATATATATTATATATATATACTCCAT,TATAG,TATATAT,ATATATACATTATATATATATACTCCAT;STRUC=<VC245668>	HPRC,HGSVC,1KG-ONT	Yes	1.616	Yes	NA,NA	NA	NA
chr8:91834456	280898	INS	481	0.814	0.6749	5	NA	NA	NA	NA	NA	NA	NA	NA	NA	No	ID=8-91834223-91834245-TATAG,8-91834312-91834321-TA,8-91834312-91834356-TATATATATTCCATATATATTA,8-91834332-91834343-TA,8-91834347-91834368-TATATAT,8-91834361-91834372-TA,8-91834372-91834385-TA,8-91834388-91834400-AT,8-91834400-91834409-TA,8-91834412-91834421-AT,8-91834421-91834430-AT,8-91834434-91834444-AT,8-91834456-91834466-AT,8-91834456-91834576-ATATATATATTATATATATATACTCCAT,8-91834466-91834478-TA,8-91834482-91834494-AT,8-91834494-91834506-TA,8-91834510-91834522-AT,8-91834522-91834534-TA,8-91834538-91834550-AT,8-91834550-91834562-TA,8-91834566-91834576-AT,8-91834576-91834588-TA,8-91834592-91834606-AT,8-91834606-91834616-TA,8-91834620-91834630-AT,8-91834630-91834642-TA,8-91834646-91834656-AT,8-91834656-91834666-TA,8-91834680-91834692-TA,8-91834706-91834716-TA,8-91834706-91834758-TATATATATACTCCATATATACATTA,8-91834730-91834742-TA,8-91834746-91834878-ATATATACATTATATATATATACTCCAT,8-91834756-91834768-TA,8-91834772-91834781-AT,8-91834784-91834796-TA,8-91834786-91834812-TATATATATACTCCATATATATACAT,8-91834800-91834809-AT,8-91834812-91834824-TA,8-91834828-91834837-AT,8-91834840-91834852-TA,8-91834856-91834865-AT,8-91834868-91834878-TA,8-91834882-91834894-AT,8-91834894-91834906-TA,8-91834910-91834922-AT,8-91834868-91834924-TATATATATACTCCATATATATATATTA,8-91834922-91834934-TA,8-91834938-91834948-AT,8-91834948-91834960-TA,8-91834964-91834974-AT,8-91834974-91834986-TA,8-91834912-91835000-ATATATATATTATATATATATACTCC,8-91834990-91835004-AT,8-91835004-91835013-TA;MOTIFS=TATATATATACTCCATATATATACAT,TATATATATTCCATATATATTA,ATATATATATTATATATATATACTCC,TATATATATACTCCATATATACATTA,TATATATATACTCCATATATATATATTA,TA,AT,ATATATATATTATATATATATACTCCAT,TATAG,TATATAT,ATATATACATTATATATATATACTCCAT;STRUC=<VC245668>	NA	Yes	1.616	No	NA,NA	NA	NA
chr8:91834456	280897	INS	319	0.8893	0.4243	39	NA	NA	NA	NA	NA	NA	NA	NA	NA	No	ID=8-91834223-91834245-TATAG,8-91834312-91834321-TA,8-91834312-91834356-TATATATATTCCATATATATTA,8-91834332-91834343-TA,8-91834347-91834368-TATATAT,8-91834361-91834372-TA,8-91834372-91834385-TA,8-91834388-91834400-AT,8-91834400-91834409-TA,8-91834412-91834421-AT,8-91834421-91834430-AT,8-91834434-91834444-AT,8-91834456-91834466-AT,8-91834456-91834576-ATATATATATTATATATATATACTCCAT,8-91834466-91834478-TA,8-91834482-91834494-AT,8-91834494-91834506-TA,8-91834510-91834522-AT,8-91834522-91834534-TA,8-91834538-91834550-AT,8-91834550-91834562-TA,8-91834566-91834576-AT,8-91834576-91834588-TA,8-91834592-91834606-AT,8-91834606-91834616-TA,8-91834620-91834630-AT,8-91834630-91834642-TA,8-91834646-91834656-AT,8-91834656-91834666-TA,8-91834680-91834692-TA,8-91834706-91834716-TA,8-91834706-91834758-TATATATATACTCCATATATACATTA,8-91834730-91834742-TA,8-91834746-91834878-ATATATACATTATATATATATACTCCAT,8-91834756-91834768-TA,8-91834772-91834781-AT,8-91834784-91834796-TA,8-91834786-91834812-TATATATATACTCCATATATATACAT,8-91834800-91834809-AT,8-91834812-91834824-TA,8-91834828-91834837-AT,8-91834840-91834852-TA,8-91834856-91834865-AT,8-91834868-91834878-TA,8-91834882-91834894-AT,8-91834894-91834906-TA,8-91834910-91834922-AT,8-91834868-91834924-TATATATATACTCCATATATATATATTA,8-91834922-91834934-TA,8-91834938-91834948-AT,8-91834948-91834960-TA,8-91834964-91834974-AT,8-91834974-91834986-TA,8-91834912-91835000-ATATATATATTATATATATATACTCC,8-91834990-91835004-AT,8-91835004-91835013-TA;MOTIFS=TATATATATACTCCATATATATACAT,TATATATATTCCATATATATTA,ATATATATATTATATATATATACTCC,TATATATATACTCCATATATACATTA,TATATATATACTCCATATATATATATTA,TA,AT,ATATATATATTATATATATATACTCCAT,TATAG,TATATAT,ATATATACATTATATATATATACTCCAT;STRUC=<VC245668>	HPRC,HGSVC	Yes	1.616	No	NA,NA	NA	NA
chr8:91834456	280896	INS	297	0.8973	0.3743	58	NA	NA	NA	NA	NA	NA	NA	NA	NA	No	ID=8-91834223-91834245-TATAG,8-91834312-91834321-TA,8-91834312-91834356-TATATATATTCCATATATATTA,8-91834332-91834343-TA,8-91834347-91834368-TATATAT,8-91834361-91834372-TA,8-91834372-91834385-TA,8-91834388-91834400-AT,8-91834400-91834409-TA,8-91834412-91834421-AT,8-91834421-91834430-AT,8-91834434-91834444-AT,8-91834456-91834466-AT,8-91834456-91834576-ATATATATATTATATATATATACTCCAT,8-91834466-91834478-TA,8-91834482-91834494-AT,8-91834494-91834506-TA,8-91834510-91834522-AT,8-91834522-91834534-TA,8-91834538-91834550-AT,8-91834550-91834562-TA,8-91834566-91834576-AT,8-91834576-91834588-TA,8-91834592-91834606-AT,8-91834606-91834616-TA,8-91834620-91834630-AT,8-91834630-91834642-TA,8-91834646-91834656-AT,8-91834656-91834666-TA,8-91834680-91834692-TA,8-91834706-91834716-TA,8-91834706-91834758-TATATATATACTCCATATATACATTA,8-91834730-91834742-TA,8-91834746-91834878-ATATATACATTATATATATATACTCCAT,8-91834756-91834768-TA,8-91834772-91834781-AT,8-91834784-91834796-TA,8-91834786-91834812-TATATATATACTCCATATATATACAT,8-91834800-91834809-AT,8-91834812-91834824-TA,8-91834828-91834837-AT,8-91834840-91834852-TA,8-91834856-91834865-AT,8-91834868-91834878-TA,8-91834882-91834894-AT,8-91834894-91834906-TA,8-91834910-91834922-AT,8-91834868-91834924-TATATATATACTCCATATATATATATTA,8-91834922-91834934-TA,8-91834938-91834948-AT,8-91834948-91834960-TA,8-91834964-91834974-AT,8-91834974-91834986-TA,8-91834912-91835000-ATATATATATTATATATATATACTCC,8-91834990-91835004-AT,8-91835004-91835013-TA;MOTIFS=TATATATATACTCCATATATATACAT,TATATATATTCCATATATATTA,ATATATATATTATATATATATACTCC,TATATATATACTCCATATATACATTA,TATATATATACTCCATATATATATATTA,TA,AT,ATATATATATTATATATATATACTCCAT,TATAG,TATATAT,ATATATACATTATATATATATACTCCAT;STRUC=<VC245668>	HPRC,HGSVC	Yes	1.616	Yes	NA,NA	NA	NA
chr8:91834456	280895	INS	157	0.8245	0.6516	138	NA	NA	NA	NA	NA	NA	NA	NA	NA	No	ID=8-91834223-91834245-TATAG,8-91834312-91834321-TA,8-91834312-91834356-TATATATATTCCATATATATTA,8-91834332-91834343-TA,8-91834347-91834368-TATATAT,8-91834361-91834372-TA,8-91834372-91834385-TA,8-91834388-91834400-AT,8-91834400-91834409-TA,8-91834412-91834421-AT,8-91834421-91834430-AT,8-91834434-91834444-AT,8-91834456-91834466-AT,8-91834456-91834576-ATATATATATTATATATATATACTCCAT,8-91834466-91834478-TA,8-91834482-91834494-AT,8-91834494-91834506-TA,8-91834510-91834522-AT,8-91834522-91834534-TA,8-91834538-91834550-AT,8-91834550-91834562-TA,8-91834566-91834576-AT,8-91834576-91834588-TA,8-91834592-91834606-AT,8-91834606-91834616-TA,8-91834620-91834630-AT,8-91834630-91834642-TA,8-91834646-91834656-AT,8-91834656-91834666-TA,8-91834680-91834692-TA,8-91834706-91834716-TA,8-91834706-91834758-TATATATATACTCCATATATACATTA,8-91834730-91834742-TA,8-91834746-91834878-ATATATACATTATATATATATACTCCAT,8-91834756-91834768-TA,8-91834772-91834781-AT,8-91834784-91834796-TA,8-91834786-91834812-TATATATATACTCCATATATATACAT,8-91834800-91834809-AT,8-91834812-91834824-TA,8-91834828-91834837-AT,8-91834840-91834852-TA,8-91834856-91834865-AT,8-91834868-91834878-TA,8-91834882-91834894-AT,8-91834894-91834906-TA,8-91834910-91834922-AT,8-91834868-91834924-TATATATATACTCCATATATATATATTA,8-91834922-91834934-TA,8-91834938-91834948-AT,8-91834948-91834960-TA,8-91834964-91834974-AT,8-91834974-91834986-TA,8-91834912-91835000-ATATATATATTATATATATATACTCC,8-91834990-91835004-AT,8-91835004-91835013-TA;MOTIFS=TATATATATACTCCATATATATACAT,TATATATATTCCATATATATTA,ATATATATATTATATATATATACTCC,TATATATATACTCCATATATACATTA,TATATATATACTCCATATATATATATTA,TA,AT,ATATATATATTATATATATATACTCCAT,TATAG,TATATAT,ATATATACATTATATATATATACTCCAT;STRUC=<VC245668>	HPRC,HGSVC	Yes	1.616	Yes	NA,NA	NA	NA
chr8:91834456	280893	INS	157	0.8123	0.659	88	NA	NA	NA	NA	NA	NA	NA	NA	NA	No	ID=8-91834223-91834245-TATAG,8-91834312-91834321-TA,8-91834312-91834356-TATATATATTCCATATATATTA,8-91834332-91834343-TA,8-91834347-91834368-TATATAT,8-91834361-91834372-TA,8-91834372-91834385-TA,8-91834388-91834400-AT,8-91834400-91834409-TA,8-91834412-91834421-AT,8-91834421-91834430-AT,8-91834434-91834444-AT,8-91834456-91834466-AT,8-91834456-91834576-ATATATATATTATATATATATACTCCAT,8-91834466-91834478-TA,8-91834482-91834494-AT,8-91834494-91834506-TA,8-91834510-91834522-AT,8-91834522-91834534-TA,8-91834538-91834550-AT,8-91834550-91834562-TA,8-91834566-91834576-AT,8-91834576-91834588-TA,8-91834592-91834606-AT,8-91834606-91834616-TA,8-91834620-91834630-AT,8-91834630-91834642-TA,8-91834646-91834656-AT,8-91834656-91834666-TA,8-91834680-91834692-TA,8-91834706-91834716-TA,8-91834706-91834758-TATATATATACTCCATATATACATTA,8-91834730-91834742-TA,8-91834746-91834878-ATATATACATTATATATATATACTCCAT,8-91834756-91834768-TA,8-91834772-91834781-AT,8-91834784-91834796-TA,8-91834786-91834812-TATATATATACTCCATATATATACAT,8-91834800-91834809-AT,8-91834812-91834824-TA,8-91834828-91834837-AT,8-91834840-91834852-TA,8-91834856-91834865-AT,8-91834868-91834878-TA,8-91834882-91834894-AT,8-91834894-91834906-TA,8-91834910-91834922-AT,8-91834868-91834924-TATATATATACTCCATATATATATATTA,8-91834922-91834934-TA,8-91834938-91834948-AT,8-91834948-91834960-TA,8-91834964-91834974-AT,8-91834974-91834986-TA,8-91834912-91835000-ATATATATATTATATATATATACTCC,8-91834990-91835004-AT,8-91835004-91835013-TA;MOTIFS=TATATATATACTCCATATATATACAT,TATATATATTCCATATATATTA,ATATATATATTATATATATATACTCC,TATATATATACTCCATATATACATTA,TATATATATACTCCATATATATATATTA,TA,AT,ATATATATATTATATATATATACTCCAT,TATAG,TATATAT,ATATATACATTATATATATATACTCCAT;STRUC=<VC245668>	HPRC,HGSVC	Yes	1.616	Yes	NA,NA	NA	NA
chr8:91834456	280892	INS	129	0.8139	0.6623	106	NA	NA	NA	NA	NA	NA	NA	NA	NA	No	ID=8-91834223-91834245-TATAG,8-91834312-91834321-TA,8-91834312-91834356-TATATATATTCCATATATATTA,8-91834332-91834343-TA,8-91834347-91834368-TATATAT,8-91834361-91834372-TA,8-91834372-91834385-TA,8-91834388-91834400-AT,8-91834400-91834409-TA,8-91834412-91834421-AT,8-91834421-91834430-AT,8-91834434-91834444-AT,8-91834456-91834466-AT,8-91834456-91834576-ATATATATATTATATATATATACTCCAT,8-91834466-91834478-TA,8-91834482-91834494-AT,8-91834494-91834506-TA,8-91834510-91834522-AT,8-91834522-91834534-TA,8-91834538-91834550-AT,8-91834550-91834562-TA,8-91834566-91834576-AT,8-91834576-91834588-TA,8-91834592-91834606-AT,8-91834606-91834616-TA,8-91834620-91834630-AT,8-91834630-91834642-TA,8-91834646-91834656-AT,8-91834656-91834666-TA,8-91834680-91834692-TA,8-91834706-91834716-TA,8-91834706-91834758-TATATATATACTCCATATATACATTA,8-91834730-91834742-TA,8-91834746-91834878-ATATATACATTATATATATATACTCCAT,8-91834756-91834768-TA,8-91834772-91834781-AT,8-91834784-91834796-TA,8-91834786-91834812-TATATATATACTCCATATATATACAT,8-91834800-91834809-AT,8-91834812-91834824-TA,8-91834828-91834837-AT,8-91834840-91834852-TA,8-91834856-91834865-AT,8-91834868-91834878-TA,8-91834882-91834894-AT,8-91834894-91834906-TA,8-91834910-91834922-AT,8-91834868-91834924-TATATATATACTCCATATATATATATTA,8-91834922-91834934-TA,8-91834938-91834948-AT,8-91834948-91834960-TA,8-91834964-91834974-AT,8-91834974-91834986-TA,8-91834912-91835000-ATATATATATTATATATATATACTCC,8-91834990-91835004-AT,8-91835004-91835013-TA;MOTIFS=TATATATATACTCCATATATATACAT,TATATATATTCCATATATATTA,ATATATATATTATATATATATACTCC,TATATATATACTCCATATATACATTA,TATATATATACTCCATATATATATATTA,TA,AT,ATATATATATTATATATATATACTCCAT,TATAG,TATATAT,ATATATACATTATATATATATACTCCAT;STRUC=<VC245668>	HPRC,HGSVC,1KG-ONT	Yes	1.616	Yes	NA,NA	NA	NA
chr8:91834456	280891	INS	207	0.834	0.6155	18	NA	NA	NA	NA	NA	NA	NA	NA	NA	No	ID=8-91834223-91834245-TATAG,8-91834312-91834321-TA,8-91834312-91834356-TATATATATTCCATATATATTA,8-91834332-91834343-TA,8-91834347-91834368-TATATAT,8-91834361-91834372-TA,8-91834372-91834385-TA,8-91834388-91834400-AT,8-91834400-91834409-TA,8-91834412-91834421-AT,8-91834421-91834430-AT,8-91834434-91834444-AT,8-91834456-91834466-AT,8-91834456-91834576-ATATATATATTATATATATATACTCCAT,8-91834466-91834478-TA,8-91834482-91834494-AT,8-91834494-91834506-TA,8-91834510-91834522-AT,8-91834522-91834534-TA,8-91834538-91834550-AT,8-91834550-91834562-TA,8-91834566-91834576-AT,8-91834576-91834588-TA,8-91834592-91834606-AT,8-91834606-91834616-TA,8-91834620-91834630-AT,8-91834630-91834642-TA,8-91834646-91834656-AT,8-91834656-91834666-TA,8-91834680-91834692-TA,8-91834706-91834716-TA,8-91834706-91834758-TATATATATACTCCATATATACATTA,8-91834730-91834742-TA,8-91834746-91834878-ATATATACATTATATATATATACTCCAT,8-91834756-91834768-TA,8-91834772-91834781-AT,8-91834784-91834796-TA,8-91834786-91834812-TATATATATACTCCATATATATACAT,8-91834800-91834809-AT,8-91834812-91834824-TA,8-91834828-91834837-AT,8-91834840-91834852-TA,8-91834856-91834865-AT,8-91834868-91834878-TA,8-91834882-91834894-AT,8-91834894-91834906-TA,8-91834910-91834922-AT,8-91834868-91834924-TATATATATACTCCATATATATATATTA,8-91834922-91834934-TA,8-91834938-91834948-AT,8-91834948-91834960-TA,8-91834964-91834974-AT,8-91834974-91834986-TA,8-91834912-91835000-ATATATATATTATATATATATACTCC,8-91834990-91835004-AT,8-91835004-91835013-TA;MOTIFS=TATATATATACTCCATATATATACAT,TATATATATTCCATATATATTA,ATATATATATTATATATATATACTCC,TATATATATACTCCATATATACATTA,TATATATATACTCCATATATATATATTA,TA,AT,ATATATATATTATATATATATACTCCAT,TATAG,TATATAT,ATATATACATTATATATATATACTCCAT;STRUC=<VC245668>	HPRC,HGSVC	Yes	1.616	Yes	NA,NA	NA	NA
chr8:91834456	280890	INS	101	0.8683	0.4807	5	NA	NA	NA	NA	NA	NA	NA	NA	NA	No	ID=8-91834223-91834245-TATAG,8-91834312-91834321-TA,8-91834312-91834356-TATATATATTCCATATATATTA,8-91834332-91834343-TA,8-91834347-91834368-TATATAT,8-91834361-91834372-TA,8-91834372-91834385-TA,8-91834388-91834400-AT,8-91834400-91834409-TA,8-91834412-91834421-AT,8-91834421-91834430-AT,8-91834434-91834444-AT,8-91834456-91834466-AT,8-91834456-91834576-ATATATATATTATATATATATACTCCAT,8-91834466-91834478-TA,8-91834482-91834494-AT,8-91834494-91834506-TA,8-91834510-91834522-AT,8-91834522-91834534-TA,8-91834538-91834550-AT,8-91834550-91834562-TA,8-91834566-91834576-AT,8-91834576-91834588-TA,8-91834592-91834606-AT,8-91834606-91834616-TA,8-91834620-91834630-AT,8-91834630-91834642-TA,8-91834646-91834656-AT,8-91834656-91834666-TA,8-91834680-91834692-TA,8-91834706-91834716-TA,8-91834706-91834758-TATATATATACTCCATATATACATTA,8-91834730-91834742-TA,8-91834746-91834878-ATATATACATTATATATATATACTCCAT,8-91834756-91834768-TA,8-91834772-91834781-AT,8-91834784-91834796-TA,8-91834786-91834812-TATATATATACTCCATATATATACAT,8-91834800-91834809-AT,8-91834812-91834824-TA,8-91834828-91834837-AT,8-91834840-91834852-TA,8-91834856-91834865-AT,8-91834868-91834878-TA,8-91834882-91834894-AT,8-91834894-91834906-TA,8-91834910-91834922-AT,8-91834868-91834924-TATATATATACTCCATATATATATATTA,8-91834922-91834934-TA,8-91834938-91834948-AT,8-91834948-91834960-TA,8-91834964-91834974-AT,8-91834974-91834986-TA,8-91834912-91835000-ATATATATATTATATATATATACTCC,8-91834990-91835004-AT,8-91835004-91835013-TA;MOTIFS=TATATATATACTCCATATATATACAT,TATATATATTCCATATATATTA,ATATATATATTATATATATATACTCC,TATATATATACTCCATATATACATTA,TATATATATACTCCATATATATATATTA,TA,AT,ATATATATATTATATATATATACTCCAT,TATAG,TATATAT,ATATATACATTATATATATATACTCCAT;STRUC=<VC245668>	HPRC,HGSVC,1KG-ONT	Yes	1.616	Yes	NA,NA	NA	NA
chr8:91834462	280900	INS	122	0.8959	0.3909	10	NA	NA	NA	NA	NA	NA	NA	NA	NA	No	ID=8-91834223-91834245-TATAG,8-91834312-91834321-TA,8-91834312-91834356-TATATATATTCCATATATATTA,8-91834332-91834343-TA,8-91834347-91834368-TATATAT,8-91834361-91834372-TA,8-91834372-91834385-TA,8-91834388-91834400-AT,8-91834400-91834409-TA,8-91834412-91834421-AT,8-91834421-91834430-AT,8-91834434-91834444-AT,8-91834456-91834466-AT,8-91834456-91834576-ATATATATATTATATATATATACTCCAT,8-91834466-91834478-TA,8-91834482-91834494-AT,8-91834494-91834506-TA,8-91834510-91834522-AT,8-91834522-91834534-TA,8-91834538-91834550-AT,8-91834550-91834562-TA,8-91834566-91834576-AT,8-91834576-91834588-TA,8-91834592-91834606-AT,8-91834606-91834616-TA,8-91834620-91834630-AT,8-91834630-91834642-TA,8-91834646-91834656-AT,8-91834656-91834666-TA,8-91834680-91834692-TA,8-91834706-91834716-TA,8-91834706-91834758-TATATATATACTCCATATATACATTA,8-91834730-91834742-TA,8-91834746-91834878-ATATATACATTATATATATATACTCCAT,8-91834756-91834768-TA,8-91834772-91834781-AT,8-91834784-91834796-TA,8-91834786-91834812-TATATATATACTCCATATATATACAT,8-91834800-91834809-AT,8-91834812-91834824-TA,8-91834828-91834837-AT,8-91834840-91834852-TA,8-91834856-91834865-AT,8-91834868-91834878-TA,8-91834882-91834894-AT,8-91834894-91834906-TA,8-91834910-91834922-AT,8-91834868-91834924-TATATATATACTCCATATATATATATTA,8-91834922-91834934-TA,8-91834938-91834948-AT,8-91834948-91834960-TA,8-91834964-91834974-AT,8-91834974-91834986-TA,8-91834912-91835000-ATATATATATTATATATATATACTCC,8-91834990-91835004-AT,8-91835004-91835013-TA;MOTIFS=TATATATATACTCCATATATATACAT,TATATATATTCCATATATATTA,ATATATATATTATATATATATACTCC,TATATATATACTCCATATATACATTA,TATATATATACTCCATATATATATATTA,TA,AT,ATATATATATTATATATATATACTCCAT,TATAG,TATATAT,ATATATACATTATATATATATACTCCAT;STRUC=<VC245668>	HPRC,HGSVC,1KG-ONT	Yes	1.616	Yes	NA,NA	NA	NA
chr8:91834465	280901	INS	74	0.7975	0.689	36	NA	NA	NA	NA	NA	NA	NA	NA	NA	No	ID=8-91834223-91834245-TATAG,8-91834312-91834321-TA,8-91834312-91834356-TATATATATTCCATATATATTA,8-91834332-91834343-TA,8-91834347-91834368-TATATAT,8-91834361-91834372-TA,8-91834372-91834385-TA,8-91834388-91834400-AT,8-91834400-91834409-TA,8-91834412-91834421-AT,8-91834421-91834430-AT,8-91834434-91834444-AT,8-91834456-91834466-AT,8-91834456-91834576-ATATATATATTATATATATATACTCCAT,8-91834466-91834478-TA,8-91834482-91834494-AT,8-91834494-91834506-TA,8-91834510-91834522-AT,8-91834522-91834534-TA,8-91834538-91834550-AT,8-91834550-91834562-TA,8-91834566-91834576-AT,8-91834576-91834588-TA,8-91834592-91834606-AT,8-91834606-91834616-TA,8-91834620-91834630-AT,8-91834630-91834642-TA,8-91834646-91834656-AT,8-91834656-91834666-TA,8-91834680-91834692-TA,8-91834706-91834716-TA,8-91834706-91834758-TATATATATACTCCATATATACATTA,8-91834730-91834742-TA,8-91834746-91834878-ATATATACATTATATATATATACTCCAT,8-91834756-91834768-TA,8-91834772-91834781-AT,8-91834784-91834796-TA,8-91834786-91834812-TATATATATACTCCATATATATACAT,8-91834800-91834809-AT,8-91834812-91834824-TA,8-91834828-91834837-AT,8-91834840-91834852-TA,8-91834856-91834865-AT,8-91834868-91834878-TA,8-91834882-91834894-AT,8-91834894-91834906-TA,8-91834910-91834922-AT,8-91834868-91834924-TATATATATACTCCATATATATATATTA,8-91834922-91834934-TA,8-91834938-91834948-AT,8-91834948-91834960-TA,8-91834964-91834974-AT,8-91834974-91834986-TA,8-91834912-91835000-ATATATATATTATATATATATACTCC,8-91834990-91835004-AT,8-91835004-91835013-TA;MOTIFS=TATATATATACTCCATATATATACAT,TATATATATTCCATATATATTA,ATATATATATTATATATATATACTCC,TATATATATACTCCATATATACATTA,TATATATATACTCCATATATATATATTA,TA,AT,ATATATATATTATATATATATACTCCAT,TATAG,TATATAT,ATATATACATTATATATATATACTCCAT;STRUC=<VC245668>	HPRC,HGSVC,1KG-ONT	No	1.616	Yes	NA,NA	NA	NA
chr8:91834466	280902	INS	173	0.8779	0.4439	4	NA	NA	NA	NA	NA	NA	NA	NA	NA	No	ID=8-91834223-91834245-TATAG,8-91834312-91834321-TA,8-91834312-91834356-TATATATATTCCATATATATTA,8-91834332-91834343-TA,8-91834347-91834368-TATATAT,8-91834361-91834372-TA,8-91834372-91834385-TA,8-91834388-91834400-AT,8-91834400-91834409-TA,8-91834412-91834421-AT,8-91834421-91834430-AT,8-91834434-91834444-AT,8-91834456-91834466-AT,8-91834456-91834576-ATATATATATTATATATATATACTCCAT,8-91834466-91834478-TA,8-91834482-91834494-AT,8-91834494-91834506-TA,8-91834510-91834522-AT,8-91834522-91834534-TA,8-91834538-91834550-AT,8-91834550-91834562-TA,8-91834566-91834576-AT,8-91834576-91834588-TA,8-91834592-91834606-AT,8-91834606-91834616-TA,8-91834620-91834630-AT,8-91834630-91834642-TA,8-91834646-91834656-AT,8-91834656-91834666-TA,8-91834680-91834692-TA,8-91834706-91834716-TA,8-91834706-91834758-TATATATATACTCCATATATACATTA,8-91834730-91834742-TA,8-91834746-91834878-ATATATACATTATATATATATACTCCAT,8-91834756-91834768-TA,8-91834772-91834781-AT,8-91834784-91834796-TA,8-91834786-91834812-TATATATATACTCCATATATATACAT,8-91834800-91834809-AT,8-91834812-91834824-TA,8-91834828-91834837-AT,8-91834840-91834852-TA,8-91834856-91834865-AT,8-91834868-91834878-TA,8-91834882-91834894-AT,8-91834894-91834906-TA,8-91834910-91834922-AT,8-91834868-91834924-TATATATATACTCCATATATATATATTA,8-91834922-91834934-TA,8-91834938-91834948-AT,8-91834948-91834960-TA,8-91834964-91834974-AT,8-91834974-91834986-TA,8-91834912-91835000-ATATATATATTATATATATATACTCC,8-91834990-91835004-AT,8-91835004-91835013-TA;MOTIFS=TATATATATACTCCATATATATACAT,TATATATATTCCATATATATTA,ATATATATATTATATATATATACTCC,TATATATATACTCCATATATACATTA,TATATATATACTCCATATATATATATTA,TA,AT,ATATATATATTATATATATATACTCCAT,TATAG,TATATAT,ATATATACATTATATATATATACTCCAT;STRUC=<VC245668>	HPRC,HGSVC	Yes	1.616	Yes	NA,NA	NA	NA
chr8:91834467	280903	INS	120	0.8465	0.5061	2	NA	NA	NA	NA	NA	NA	NA	NA	NA	No	ID=8-91834223-91834245-TATAG,8-91834312-91834321-TA,8-91834312-91834356-TATATATATTCCATATATATTA,8-91834332-91834343-TA,8-91834347-91834368-TATATAT,8-91834361-91834372-TA,8-91834372-91834385-TA,8-91834388-91834400-AT,8-91834400-91834409-TA,8-91834412-91834421-AT,8-91834421-91834430-AT,8-91834434-91834444-AT,8-91834456-91834466-AT,8-91834456-91834576-ATATATATATTATATATATATACTCCAT,8-91834466-91834478-TA,8-91834482-91834494-AT,8-91834494-91834506-TA,8-91834510-91834522-AT,8-91834522-91834534-TA,8-91834538-91834550-AT,8-91834550-91834562-TA,8-91834566-91834576-AT,8-91834576-91834588-TA,8-91834592-91834606-AT,8-91834606-91834616-TA,8-91834620-91834630-AT,8-91834630-91834642-TA,8-91834646-91834656-AT,8-91834656-91834666-TA,8-91834680-91834692-TA,8-91834706-91834716-TA,8-91834706-91834758-TATATATATACTCCATATATACATTA,8-91834730-91834742-TA,8-91834746-91834878-ATATATACATTATATATATATACTCCAT,8-91834756-91834768-TA,8-91834772-91834781-AT,8-91834784-91834796-TA,8-91834786-91834812-TATATATATACTCCATATATATACAT,8-91834800-91834809-AT,8-91834812-91834824-TA,8-91834828-91834837-AT,8-91834840-91834852-TA,8-91834856-91834865-AT,8-91834868-91834878-TA,8-91834882-91834894-AT,8-91834894-91834906-TA,8-91834910-91834922-AT,8-91834868-91834924-TATATATATACTCCATATATATATATTA,8-91834922-91834934-TA,8-91834938-91834948-AT,8-91834948-91834960-TA,8-91834964-91834974-AT,8-91834974-91834986-TA,8-91834912-91835000-ATATATATATTATATATATATACTCC,8-91834990-91835004-AT,8-91835004-91835013-TA;MOTIFS=TATATATATACTCCATATATATACAT,TATATATATTCCATATATATTA,ATATATATATTATATATATATACTCC,TATATATATACTCCATATATACATTA,TATATATATACTCCATATATATATATTA,TA,AT,ATATATATATTATATATATATACTCCAT,TATAG,TATATAT,ATATATACATTATATATATATACTCCAT;STRUC=<VC245668>	HPRC,HGSVC,1KG-ONT	Yes	1.616	No	NA,NA	NA	NA
chr8:91834468	280904	INS	75	0.8359	0.6402	4	NA	NA	NA	NA	NA	NA	NA	NA	NA	No	ID=8-91834223-91834245-TATAG,8-91834312-91834321-TA,8-91834312-91834356-TATATATATTCCATATATATTA,8-91834332-91834343-TA,8-91834347-91834368-TATATAT,8-91834361-91834372-TA,8-91834372-91834385-TA,8-91834388-91834400-AT,8-91834400-91834409-TA,8-91834412-91834421-AT,8-91834421-91834430-AT,8-91834434-91834444-AT,8-91834456-91834466-AT,8-91834456-91834576-ATATATATATTATATATATATACTCCAT,8-91834466-91834478-TA,8-91834482-91834494-AT,8-91834494-91834506-TA,8-91834510-91834522-AT,8-91834522-91834534-TA,8-91834538-91834550-AT,8-91834550-91834562-TA,8-91834566-91834576-AT,8-91834576-91834588-TA,8-91834592-91834606-AT,8-91834606-91834616-TA,8-91834620-91834630-AT,8-91834630-91834642-TA,8-91834646-91834656-AT,8-91834656-91834666-TA,8-91834680-91834692-TA,8-91834706-91834716-TA,8-91834706-91834758-TATATATATACTCCATATATACATTA,8-91834730-91834742-TA,8-91834746-91834878-ATATATACATTATATATATATACTCCAT,8-91834756-91834768-TA,8-91834772-91834781-AT,8-91834784-91834796-TA,8-91834786-91834812-TATATATATACTCCATATATATACAT,8-91834800-91834809-AT,8-91834812-91834824-TA,8-91834828-91834837-AT,8-91834840-91834852-TA,8-91834856-91834865-AT,8-91834868-91834878-TA,8-91834882-91834894-AT,8-91834894-91834906-TA,8-91834910-91834922-AT,8-91834868-91834924-TATATATATACTCCATATATATATATTA,8-91834922-91834934-TA,8-91834938-91834948-AT,8-91834948-91834960-TA,8-91834964-91834974-AT,8-91834974-91834986-TA,8-91834912-91835000-ATATATATATTATATATATATACTCC,8-91834990-91835004-AT,8-91835004-91835013-TA;MOTIFS=TATATATATACTCCATATATATACAT,TATATATATTCCATATATATTA,ATATATATATTATATATATATACTCC,TATATATATACTCCATATATACATTA,TATATATATACTCCATATATATATATTA,TA,AT,ATATATATATTATATATATATACTCCAT,TATAG,TATATAT,ATATATACATTATATATATATACTCCAT;STRUC=<VC245668>	HPRC,HGSVC	No	1.616	Yes	NA,NA	NA	NA
chr8:91834468	280905	INS	105	0.8792	0.425	77	NA	NA	NA	NA	NA	NA	NA	NA	NA	No	ID=8-91834223-91834245-TATAG,8-91834312-91834321-TA,8-91834312-91834356-TATATATATTCCATATATATTA,8-91834332-91834343-TA,8-91834347-91834368-TATATAT,8-91834361-91834372-TA,8-91834372-91834385-TA,8-91834388-91834400-AT,8-91834400-91834409-TA,8-91834412-91834421-AT,8-91834421-91834430-AT,8-91834434-91834444-AT,8-91834456-91834466-AT,8-91834456-91834576-ATATATATATTATATATATATACTCCAT,8-91834466-91834478-TA,8-91834482-91834494-AT,8-91834494-91834506-TA,8-91834510-91834522-AT,8-91834522-91834534-TA,8-91834538-91834550-AT,8-91834550-91834562-TA,8-91834566-91834576-AT,8-91834576-91834588-TA,8-91834592-91834606-AT,8-91834606-91834616-TA,8-91834620-91834630-AT,8-91834630-91834642-TA,8-91834646-91834656-AT,8-91834656-91834666-TA,8-91834680-91834692-TA,8-91834706-91834716-TA,8-91834706-91834758-TATATATATACTCCATATATACATTA,8-91834730-91834742-TA,8-91834746-91834878-ATATATACATTATATATATATACTCCAT,8-91834756-91834768-TA,8-91834772-91834781-AT,8-91834784-91834796-TA,8-91834786-91834812-TATATATATACTCCATATATATACAT,8-91834800-91834809-AT,8-91834812-91834824-TA,8-91834828-91834837-AT,8-91834840-91834852-TA,8-91834856-91834865-AT,8-91834868-91834878-TA,8-91834882-91834894-AT,8-91834894-91834906-TA,8-91834910-91834922-AT,8-91834868-91834924-TATATATATACTCCATATATATATATTA,8-91834922-91834934-TA,8-91834938-91834948-AT,8-91834948-91834960-TA,8-91834964-91834974-AT,8-91834974-91834986-TA,8-91834912-91835000-ATATATATATTATATATATATACTCC,8-91834990-91835004-AT,8-91835004-91835013-TA;MOTIFS=TATATATATACTCCATATATATACAT,TATATATATTCCATATATATTA,ATATATATATTATATATATATACTCC,TATATATATACTCCATATATACATTA,TATATATATACTCCATATATATATATTA,TA,AT,ATATATATATTATATATATATACTCCAT,TATAG,TATATAT,ATATATACATTATATATATATACTCCAT;STRUC=<VC245668>	HPRC,HGSVC,1KG-ONT	Yes	1.616	Yes	NA,NA	NA	NA
chr8:91834469	280907	INS	68	0.8239	0.6365	3	NA	NA	NA	NA	NA	NA	NA	NA	NA	No	ID=8-91834223-91834245-TATAG,8-91834312-91834321-TA,8-91834312-91834356-TATATATATTCCATATATATTA,8-91834332-91834343-TA,8-91834347-91834368-TATATAT,8-91834361-91834372-TA,8-91834372-91834385-TA,8-91834388-91834400-AT,8-91834400-91834409-TA,8-91834412-91834421-AT,8-91834421-91834430-AT,8-91834434-91834444-AT,8-91834456-91834466-AT,8-91834456-91834576-ATATATATATTATATATATATACTCCAT,8-91834466-91834478-TA,8-91834482-91834494-AT,8-91834494-91834506-TA,8-91834510-91834522-AT,8-91834522-91834534-TA,8-91834538-91834550-AT,8-91834550-91834562-TA,8-91834566-91834576-AT,8-91834576-91834588-TA,8-91834592-91834606-AT,8-91834606-91834616-TA,8-91834620-91834630-AT,8-91834630-91834642-TA,8-91834646-91834656-AT,8-91834656-91834666-TA,8-91834680-91834692-TA,8-91834706-91834716-TA,8-91834706-91834758-TATATATATACTCCATATATACATTA,8-91834730-91834742-TA,8-91834746-91834878-ATATATACATTATATATATATACTCCAT,8-91834756-91834768-TA,8-91834772-91834781-AT,8-91834784-91834796-TA,8-91834786-91834812-TATATATATACTCCATATATATACAT,8-91834800-91834809-AT,8-91834812-91834824-TA,8-91834828-91834837-AT,8-91834840-91834852-TA,8-91834856-91834865-AT,8-91834868-91834878-TA,8-91834882-91834894-AT,8-91834894-91834906-TA,8-91834910-91834922-AT,8-91834868-91834924-TATATATATACTCCATATATATATATTA,8-91834922-91834934-TA,8-91834938-91834948-AT,8-91834948-91834960-TA,8-91834964-91834974-AT,8-91834974-91834986-TA,8-91834912-91835000-ATATATATATTATATATATATACTCC,8-91834990-91835004-AT,8-91835004-91835013-TA;MOTIFS=TATATATATACTCCATATATATACAT,TATATATATTCCATATATATTA,ATATATATATTATATATATATACTCC,TATATATATACTCCATATATACATTA,TATATATATACTCCATATATATATATTA,TA,AT,ATATATATATTATATATATATACTCCAT,TATAG,TATATAT,ATATATACATTATATATATATACTCCAT;STRUC=<VC245668>	HPRC,HGSVC,1KG-ONT	No	1.616	Yes	NA,NA	NA	NA
chr8:91834475	280908	INS	74	0.8232	0.6402	57	NA	NA	NA	NA	NA	NA	NA	NA	NA	No	ID=8-91834223-91834245-TATAG,8-91834312-91834321-TA,8-91834312-91834356-TATATATATTCCATATATATTA,8-91834332-91834343-TA,8-91834347-91834368-TATATAT,8-91834361-91834372-TA,8-91834372-91834385-TA,8-91834388-91834400-AT,8-91834400-91834409-TA,8-91834412-91834421-AT,8-91834421-91834430-AT,8-91834434-91834444-AT,8-91834456-91834466-AT,8-91834456-91834576-ATATATATATTATATATATATACTCCAT,8-91834466-91834478-TA,8-91834482-91834494-AT,8-91834494-91834506-TA,8-91834510-91834522-AT,8-91834522-91834534-TA,8-91834538-91834550-AT,8-91834550-91834562-TA,8-91834566-91834576-AT,8-91834576-91834588-TA,8-91834592-91834606-AT,8-91834606-91834616-TA,8-91834620-91834630-AT,8-91834630-91834642-TA,8-91834646-91834656-AT,8-91834656-91834666-TA,8-91834680-91834692-TA,8-91834706-91834716-TA,8-91834706-91834758-TATATATATACTCCATATATACATTA,8-91834730-91834742-TA,8-91834746-91834878-ATATATACATTATATATATATACTCCAT,8-91834756-91834768-TA,8-91834772-91834781-AT,8-91834784-91834796-TA,8-91834786-91834812-TATATATATACTCCATATATATACAT,8-91834800-91834809-AT,8-91834812-91834824-TA,8-91834828-91834837-AT,8-91834840-91834852-TA,8-91834856-91834865-AT,8-91834868-91834878-TA,8-91834882-91834894-AT,8-91834894-91834906-TA,8-91834910-91834922-AT,8-91834868-91834924-TATATATATACTCCATATATATATATTA,8-91834922-91834934-TA,8-91834938-91834948-AT,8-91834948-91834960-TA,8-91834964-91834974-AT,8-91834974-91834986-TA,8-91834912-91835000-ATATATATATTATATATATATACTCC,8-91834990-91835004-AT,8-91835004-91835013-TA;MOTIFS=TATATATATACTCCATATATATACAT,TATATATATTCCATATATATTA,ATATATATATTATATATATATACTCC,TATATATATACTCCATATATACATTA,TATATATATACTCCATATATATATATTA,TA,AT,ATATATATATTATATATATATACTCCAT,TATAG,TATATAT,ATATATACATTATATATATATACTCCAT;STRUC=<VC245668>	HPRC,HGSVC,1KG-ONT	No	1.616	Yes	NA,NA	NA	NA
chr8:91834485	280909	INS	113	0.8171	0.6714	3	NA	NA	NA	NA	NA	NA	NA	NA	NA	No	ID=8-91834223-91834245-TATAG,8-91834312-91834321-TA,8-91834312-91834356-TATATATATTCCATATATATTA,8-91834332-91834343-TA,8-91834347-91834368-TATATAT,8-91834361-91834372-TA,8-91834372-91834385-TA,8-91834388-91834400-AT,8-91834400-91834409-TA,8-91834412-91834421-AT,8-91834421-91834430-AT,8-91834434-91834444-AT,8-91834456-91834466-AT,8-91834456-91834576-ATATATATATTATATATATATACTCCAT,8-91834466-91834478-TA,8-91834482-91834494-AT,8-91834494-91834506-TA,8-91834510-91834522-AT,8-91834522-91834534-TA,8-91834538-91834550-AT,8-91834550-91834562-TA,8-91834566-91834576-AT,8-91834576-91834588-TA,8-91834592-91834606-AT,8-91834606-91834616-TA,8-91834620-91834630-AT,8-91834630-91834642-TA,8-91834646-91834656-AT,8-91834656-91834666-TA,8-91834680-91834692-TA,8-91834706-91834716-TA,8-91834706-91834758-TATATATATACTCCATATATACATTA,8-91834730-91834742-TA,8-91834746-91834878-ATATATACATTATATATATATACTCCAT,8-91834756-91834768-TA,8-91834772-91834781-AT,8-91834784-91834796-TA,8-91834786-91834812-TATATATATACTCCATATATATACAT,8-91834800-91834809-AT,8-91834812-91834824-TA,8-91834828-91834837-AT,8-91834840-91834852-TA,8-91834856-91834865-AT,8-91834868-91834878-TA,8-91834882-91834894-AT,8-91834894-91834906-TA,8-91834910-91834922-AT,8-91834868-91834924-TATATATATACTCCATATATATATATTA,8-91834922-91834934-TA,8-91834938-91834948-AT,8-91834948-91834960-TA,8-91834964-91834974-AT,8-91834974-91834986-TA,8-91834912-91835000-ATATATATATTATATATATATACTCC,8-91834990-91835004-AT,8-91835004-91835013-TA;MOTIFS=TATATATATACTCCATATATATACAT,TATATATATTCCATATATATTA,ATATATATATTATATATATATACTCC,TATATATATACTCCATATATACATTA,TATATATATACTCCATATATATATATTA,TA,AT,ATATATATATTATATATATATACTCCAT,TATAG,TATATAT,ATATATACATTATATATATATACTCCAT;STRUC=<VC245668>	HPRC,HGSVC,1KG-ONT	Yes	1.616	Yes	NA,NA	NA	NA
chr8:91834486	280910	INS	75	0.8302	0.6058	2	NA	NA	NA	NA	NA	NA	NA	NA	NA	No	ID=8-91834223-91834245-TATAG,8-91834312-91834321-TA,8-91834312-91834356-TATATATATTCCATATATATTA,8-91834332-91834343-TA,8-91834347-91834368-TATATAT,8-91834361-91834372-TA,8-91834372-91834385-TA,8-91834388-91834400-AT,8-91834400-91834409-TA,8-91834412-91834421-AT,8-91834421-91834430-AT,8-91834434-91834444-AT,8-91834456-91834466-AT,8-91834456-91834576-ATATATATATTATATATATATACTCCAT,8-91834466-91834478-TA,8-91834482-91834494-AT,8-91834494-91834506-TA,8-91834510-91834522-AT,8-91834522-91834534-TA,8-91834538-91834550-AT,8-91834550-91834562-TA,8-91834566-91834576-AT,8-91834576-91834588-TA,8-91834592-91834606-AT,8-91834606-91834616-TA,8-91834620-91834630-AT,8-91834630-91834642-TA,8-91834646-91834656-AT,8-91834656-91834666-TA,8-91834680-91834692-TA,8-91834706-91834716-TA,8-91834706-91834758-TATATATATACTCCATATATACATTA,8-91834730-91834742-TA,8-91834746-91834878-ATATATACATTATATATATATACTCCAT,8-91834756-91834768-TA,8-91834772-91834781-AT,8-91834784-91834796-TA,8-91834786-91834812-TATATATATACTCCATATATATACAT,8-91834800-91834809-AT,8-91834812-91834824-TA,8-91834828-91834837-AT,8-91834840-91834852-TA,8-91834856-91834865-AT,8-91834868-91834878-TA,8-91834882-91834894-AT,8-91834894-91834906-TA,8-91834910-91834922-AT,8-91834868-91834924-TATATATATACTCCATATATATATATTA,8-91834922-91834934-TA,8-91834938-91834948-AT,8-91834948-91834960-TA,8-91834964-91834974-AT,8-91834974-91834986-TA,8-91834912-91835000-ATATATATATTATATATATATACTCC,8-91834990-91835004-AT,8-91835004-91835013-TA;MOTIFS=TATATATATACTCCATATATATACAT,TATATATATTCCATATATATTA,ATATATATATTATATATATATACTCC,TATATATATACTCCATATATACATTA,TATATATATACTCCATATATATATATTA,TA,AT,ATATATATATTATATATATATACTCCAT,TATAG,TATATAT,ATATATACATTATATATATATACTCCAT;STRUC=<VC245668>	HPRC,HGSVC	No	1.616	No	NA,NA	NA	NA
chr8:91834512	280911	INS	74	0.8542	0.5449	6	NA	NA	NA	NA	NA	NA	NA	NA	NA	No	ID=8-91834223-91834245-TATAG,8-91834312-91834321-TA,8-91834312-91834356-TATATATATTCCATATATATTA,8-91834332-91834343-TA,8-91834347-91834368-TATATAT,8-91834361-91834372-TA,8-91834372-91834385-TA,8-91834388-91834400-AT,8-91834400-91834409-TA,8-91834412-91834421-AT,8-91834421-91834430-AT,8-91834434-91834444-AT,8-91834456-91834466-AT,8-91834456-91834576-ATATATATATTATATATATATACTCCAT,8-91834466-91834478-TA,8-91834482-91834494-AT,8-91834494-91834506-TA,8-91834510-91834522-AT,8-91834522-91834534-TA,8-91834538-91834550-AT,8-91834550-91834562-TA,8-91834566-91834576-AT,8-91834576-91834588-TA,8-91834592-91834606-AT,8-91834606-91834616-TA,8-91834620-91834630-AT,8-91834630-91834642-TA,8-91834646-91834656-AT,8-91834656-91834666-TA,8-91834680-91834692-TA,8-91834706-91834716-TA,8-91834706-91834758-TATATATATACTCCATATATACATTA,8-91834730-91834742-TA,8-91834746-91834878-ATATATACATTATATATATATACTCCAT,8-91834756-91834768-TA,8-91834772-91834781-AT,8-91834784-91834796-TA,8-91834786-91834812-TATATATATACTCCATATATATACAT,8-91834800-91834809-AT,8-91834812-91834824-TA,8-91834828-91834837-AT,8-91834840-91834852-TA,8-91834856-91834865-AT,8-91834868-91834878-TA,8-91834882-91834894-AT,8-91834894-91834906-TA,8-91834910-91834922-AT,8-91834868-91834924-TATATATATACTCCATATATATATATTA,8-91834922-91834934-TA,8-91834938-91834948-AT,8-91834948-91834960-TA,8-91834964-91834974-AT,8-91834974-91834986-TA,8-91834912-91835000-ATATATATATTATATATATATACTCC,8-91834990-91835004-AT,8-91835004-91835013-TA;MOTIFS=TATATATATACTCCATATATATACAT,TATATATATTCCATATATATTA,ATATATATATTATATATATATACTCC,TATATATATACTCCATATATACATTA,TATATATATACTCCATATATATATATTA,TA,AT,ATATATATATTATATATATATACTCCAT,TATAG,TATATAT,ATATATACATTATATATATATACTCCAT;STRUC=<VC245668>	HPRC,HGSVC,1KG-ONT	Yes	1.616	No	NA,NA	NA	NA
chr8:91834526	280912	INS	96	0.8128	0.676	2	NA	NA	NA	NA	NA	NA	NA	NA	NA	No	ID=8-91834223-91834245-TATAG,8-91834312-91834321-TA,8-91834312-91834356-TATATATATTCCATATATATTA,8-91834332-91834343-TA,8-91834347-91834368-TATATAT,8-91834361-91834372-TA,8-91834372-91834385-TA,8-91834388-91834400-AT,8-91834400-91834409-TA,8-91834412-91834421-AT,8-91834421-91834430-AT,8-91834434-91834444-AT,8-91834456-91834466-AT,8-91834456-91834576-ATATATATATTATATATATATACTCCAT,8-91834466-91834478-TA,8-91834482-91834494-AT,8-91834494-91834506-TA,8-91834510-91834522-AT,8-91834522-91834534-TA,8-91834538-91834550-AT,8-91834550-91834562-TA,8-91834566-91834576-AT,8-91834576-91834588-TA,8-91834592-91834606-AT,8-91834606-91834616-TA,8-91834620-91834630-AT,8-91834630-91834642-TA,8-91834646-91834656-AT,8-91834656-91834666-TA,8-91834680-91834692-TA,8-91834706-91834716-TA,8-91834706-91834758-TATATATATACTCCATATATACATTA,8-91834730-91834742-TA,8-91834746-91834878-ATATATACATTATATATATATACTCCAT,8-91834756-91834768-TA,8-91834772-91834781-AT,8-91834784-91834796-TA,8-91834786-91834812-TATATATATACTCCATATATATACAT,8-91834800-91834809-AT,8-91834812-91834824-TA,8-91834828-91834837-AT,8-91834840-91834852-TA,8-91834856-91834865-AT,8-91834868-91834878-TA,8-91834882-91834894-AT,8-91834894-91834906-TA,8-91834910-91834922-AT,8-91834868-91834924-TATATATATACTCCATATATATATATTA,8-91834922-91834934-TA,8-91834938-91834948-AT,8-91834948-91834960-TA,8-91834964-91834974-AT,8-91834974-91834986-TA,8-91834912-91835000-ATATATATATTATATATATATACTCC,8-91834990-91835004-AT,8-91835004-91835013-TA;MOTIFS=TATATATATACTCCATATATATACAT,TATATATATTCCATATATATTA,ATATATATATTATATATATATACTCC,TATATATATACTCCATATATACATTA,TATATATATACTCCATATATATATATTA,TA,AT,ATATATATATTATATATATATACTCCAT,TATAG,TATATAT,ATATATACATTATATATATATACTCCAT;STRUC=<VC245668>	HPRC,HGSVC,1KG-ONT	Yes	1.616	Yes	NA,NA	NA	NA
chr8:91834566	280913	INS	52	0.8227	0.6409	1	NA	NA	NA	NA	NA	NA	NA	NA	NA	No	ID=8-91834223-91834245-TATAG,8-91834312-91834321-TA,8-91834312-91834356-TATATATATTCCATATATATTA,8-91834332-91834343-TA,8-91834347-91834368-TATATAT,8-91834361-91834372-TA,8-91834372-91834385-TA,8-91834388-91834400-AT,8-91834400-91834409-TA,8-91834412-91834421-AT,8-91834421-91834430-AT,8-91834434-91834444-AT,8-91834456-91834466-AT,8-91834456-91834576-ATATATATATTATATATATATACTCCAT,8-91834466-91834478-TA,8-91834482-91834494-AT,8-91834494-91834506-TA,8-91834510-91834522-AT,8-91834522-91834534-TA,8-91834538-91834550-AT,8-91834550-91834562-TA,8-91834566-91834576-AT,8-91834576-91834588-TA,8-91834592-91834606-AT,8-91834606-91834616-TA,8-91834620-91834630-AT,8-91834630-91834642-TA,8-91834646-91834656-AT,8-91834656-91834666-TA,8-91834680-91834692-TA,8-91834706-91834716-TA,8-91834706-91834758-TATATATATACTCCATATATACATTA,8-91834730-91834742-TA,8-91834746-91834878-ATATATACATTATATATATATACTCCAT,8-91834756-91834768-TA,8-91834772-91834781-AT,8-91834784-91834796-TA,8-91834786-91834812-TATATATATACTCCATATATATACAT,8-91834800-91834809-AT,8-91834812-91834824-TA,8-91834828-91834837-AT,8-91834840-91834852-TA,8-91834856-91834865-AT,8-91834868-91834878-TA,8-91834882-91834894-AT,8-91834894-91834906-TA,8-91834910-91834922-AT,8-91834868-91834924-TATATATATACTCCATATATATATATTA,8-91834922-91834934-TA,8-91834938-91834948-AT,8-91834948-91834960-TA,8-91834964-91834974-AT,8-91834974-91834986-TA,8-91834912-91835000-ATATATATATTATATATATATACTCC,8-91834990-91835004-AT,8-91835004-91835013-TA;MOTIFS=TATATATATACTCCATATATATACAT,TATATATATTCCATATATATTA,ATATATATATTATATATATATACTCC,TATATATATACTCCATATATACATTA,TATATATATACTCCATATATATATATTA,TA,AT,ATATATATATTATATATATATACTCCAT,TATAG,TATATAT,ATATATACATTATATATATATACTCCAT;STRUC=<VC245668>	HPRC,HGSVC,1KG-ONT	No	1.616	No	NA,NA	NA	NA
chr8:91834606	280914	INS	127	0.8523	0.5334	1	NA	NA	NA	NA	NA	NA	NA	NA	NA	No	ID=8-91834223-91834245-TATAG,8-91834312-91834321-TA,8-91834312-91834356-TATATATATTCCATATATATTA,8-91834332-91834343-TA,8-91834347-91834368-TATATAT,8-91834361-91834372-TA,8-91834372-91834385-TA,8-91834388-91834400-AT,8-91834400-91834409-TA,8-91834412-91834421-AT,8-91834421-91834430-AT,8-91834434-91834444-AT,8-91834456-91834466-AT,8-91834456-91834576-ATATATATATTATATATATATACTCCAT,8-91834466-91834478-TA,8-91834482-91834494-AT,8-91834494-91834506-TA,8-91834510-91834522-AT,8-91834522-91834534-TA,8-91834538-91834550-AT,8-91834550-91834562-TA,8-91834566-91834576-AT,8-91834576-91834588-TA,8-91834592-91834606-AT,8-91834606-91834616-TA,8-91834620-91834630-AT,8-91834630-91834642-TA,8-91834646-91834656-AT,8-91834656-91834666-TA,8-91834680-91834692-TA,8-91834706-91834716-TA,8-91834706-91834758-TATATATATACTCCATATATACATTA,8-91834730-91834742-TA,8-91834746-91834878-ATATATACATTATATATATATACTCCAT,8-91834756-91834768-TA,8-91834772-91834781-AT,8-91834784-91834796-TA,8-91834786-91834812-TATATATATACTCCATATATATACAT,8-91834800-91834809-AT,8-91834812-91834824-TA,8-91834828-91834837-AT,8-91834840-91834852-TA,8-91834856-91834865-AT,8-91834868-91834878-TA,8-91834882-91834894-AT,8-91834894-91834906-TA,8-91834910-91834922-AT,8-91834868-91834924-TATATATATACTCCATATATATATATTA,8-91834922-91834934-TA,8-91834938-91834948-AT,8-91834948-91834960-TA,8-91834964-91834974-AT,8-91834974-91834986-TA,8-91834912-91835000-ATATATATATTATATATATATACTCC,8-91834990-91835004-AT,8-91835004-91835013-TA;MOTIFS=TATATATATACTCCATATATATACAT,TATATATATTCCATATATATTA,ATATATATATTATATATATATACTCC,TATATATATACTCCATATATACATTA,TATATATATACTCCATATATATATATTA,TA,AT,ATATATATATTATATATATATACTCCAT,TATAG,TATATAT,ATATATACATTATATATATATACTCCAT;STRUC=<VC245668>	HPRC,HGSVC,1KG-ONT	Yes	1.616	No	NA,NA	NA	NA
chr8:91834631	280915	INS	51	0.7975	0.6998	1	NA	NA	NA	NA	NA	NA	NA	NA	NA	No	ID=8-91834223-91834245-TATAG,8-91834312-91834321-TA,8-91834312-91834356-TATATATATTCCATATATATTA,8-91834332-91834343-TA,8-91834347-91834368-TATATAT,8-91834361-91834372-TA,8-91834372-91834385-TA,8-91834388-91834400-AT,8-91834400-91834409-TA,8-91834412-91834421-AT,8-91834421-91834430-AT,8-91834434-91834444-AT,8-91834456-91834466-AT,8-91834456-91834576-ATATATATATTATATATATATACTCCAT,8-91834466-91834478-TA,8-91834482-91834494-AT,8-91834494-91834506-TA,8-91834510-91834522-AT,8-91834522-91834534-TA,8-91834538-91834550-AT,8-91834550-91834562-TA,8-91834566-91834576-AT,8-91834576-91834588-TA,8-91834592-91834606-AT,8-91834606-91834616-TA,8-91834620-91834630-AT,8-91834630-91834642-TA,8-91834646-91834656-AT,8-91834656-91834666-TA,8-91834680-91834692-TA,8-91834706-91834716-TA,8-91834706-91834758-TATATATATACTCCATATATACATTA,8-91834730-91834742-TA,8-91834746-91834878-ATATATACATTATATATATATACTCCAT,8-91834756-91834768-TA,8-91834772-91834781-AT,8-91834784-91834796-TA,8-91834786-91834812-TATATATATACTCCATATATATACAT,8-91834800-91834809-AT,8-91834812-91834824-TA,8-91834828-91834837-AT,8-91834840-91834852-TA,8-91834856-91834865-AT,8-91834868-91834878-TA,8-91834882-91834894-AT,8-91834894-91834906-TA,8-91834910-91834922-AT,8-91834868-91834924-TATATATATACTCCATATATATATATTA,8-91834922-91834934-TA,8-91834938-91834948-AT,8-91834948-91834960-TA,8-91834964-91834974-AT,8-91834974-91834986-TA,8-91834912-91835000-ATATATATATTATATATATATACTCC,8-91834990-91835004-AT,8-91835004-91835013-TA;MOTIFS=TATATATATACTCCATATATATACAT,TATATATATTCCATATATATTA,ATATATATATTATATATATATACTCC,TATATATATACTCCATATATACATTA,TATATATATACTCCATATATATATATTA,TA,AT,ATATATATATTATATATATATACTCCAT,TATAG,TATATAT,ATATATACATTATATATATATACTCCAT;STRUC=<VC245668>	HPRC,HGSVC,1KG-ONT	No	1.616	No	NA,NA	NA	NA
chr8:91834654	280916	INS	104	0.8355	0.6066	16	NA	NA	NA	NA	NA	NA	NA	NA	NA	No	ID=8-91834223-91834245-TATAG,8-91834312-91834321-TA,8-91834312-91834356-TATATATATTCCATATATATTA,8-91834332-91834343-TA,8-91834347-91834368-TATATAT,8-91834361-91834372-TA,8-91834372-91834385-TA,8-91834388-91834400-AT,8-91834400-91834409-TA,8-91834412-91834421-AT,8-91834421-91834430-AT,8-91834434-91834444-AT,8-91834456-91834466-AT,8-91834456-91834576-ATATATATATTATATATATATACTCCAT,8-91834466-91834478-TA,8-91834482-91834494-AT,8-91834494-91834506-TA,8-91834510-91834522-AT,8-91834522-91834534-TA,8-91834538-91834550-AT,8-91834550-91834562-TA,8-91834566-91834576-AT,8-91834576-91834588-TA,8-91834592-91834606-AT,8-91834606-91834616-TA,8-91834620-91834630-AT,8-91834630-91834642-TA,8-91834646-91834656-AT,8-91834656-91834666-TA,8-91834680-91834692-TA,8-91834706-91834716-TA,8-91834706-91834758-TATATATATACTCCATATATACATTA,8-91834730-91834742-TA,8-91834746-91834878-ATATATACATTATATATATATACTCCAT,8-91834756-91834768-TA,8-91834772-91834781-AT,8-91834784-91834796-TA,8-91834786-91834812-TATATATATACTCCATATATATACAT,8-91834800-91834809-AT,8-91834812-91834824-TA,8-91834828-91834837-AT,8-91834840-91834852-TA,8-91834856-91834865-AT,8-91834868-91834878-TA,8-91834882-91834894-AT,8-91834894-91834906-TA,8-91834910-91834922-AT,8-91834868-91834924-TATATATATACTCCATATATATATATTA,8-91834922-91834934-TA,8-91834938-91834948-AT,8-91834948-91834960-TA,8-91834964-91834974-AT,8-91834974-91834986-TA,8-91834912-91835000-ATATATATATTATATATATATACTCC,8-91834990-91835004-AT,8-91835004-91835013-TA;MOTIFS=TATATATATACTCCATATATATACAT,TATATATATTCCATATATATTA,ATATATATATTATATATATATACTCC,TATATATATACTCCATATATACATTA,TATATATATACTCCATATATATATATTA,TA,AT,ATATATATATTATATATATATACTCCAT,TATAG,TATATAT,ATATATACATTATATATATATACTCCAT;STRUC=<VC245668>	HPRC,HGSVC,1KG-ONT	No	1.616	Yes	NA,NA	NA	NA
chr8:91834670	280917	INS	50	0.8219	0.6424	26	NA	NA	NA	NA	NA	NA	NA	NA	NA	No	ID=8-91834223-91834245-TATAG,8-91834312-91834321-TA,8-91834312-91834356-TATATATATTCCATATATATTA,8-91834332-91834343-TA,8-91834347-91834368-TATATAT,8-91834361-91834372-TA,8-91834372-91834385-TA,8-91834388-91834400-AT,8-91834400-91834409-TA,8-91834412-91834421-AT,8-91834421-91834430-AT,8-91834434-91834444-AT,8-91834456-91834466-AT,8-91834456-91834576-ATATATATATTATATATATATACTCCAT,8-91834466-91834478-TA,8-91834482-91834494-AT,8-91834494-91834506-TA,8-91834510-91834522-AT,8-91834522-91834534-TA,8-91834538-91834550-AT,8-91834550-91834562-TA,8-91834566-91834576-AT,8-91834576-91834588-TA,8-91834592-91834606-AT,8-91834606-91834616-TA,8-91834620-91834630-AT,8-91834630-91834642-TA,8-91834646-91834656-AT,8-91834656-91834666-TA,8-91834680-91834692-TA,8-91834706-91834716-TA,8-91834706-91834758-TATATATATACTCCATATATACATTA,8-91834730-91834742-TA,8-91834746-91834878-ATATATACATTATATATATATACTCCAT,8-91834756-91834768-TA,8-91834772-91834781-AT,8-91834784-91834796-TA,8-91834786-91834812-TATATATATACTCCATATATATACAT,8-91834800-91834809-AT,8-91834812-91834824-TA,8-91834828-91834837-AT,8-91834840-91834852-TA,8-91834856-91834865-AT,8-91834868-91834878-TA,8-91834882-91834894-AT,8-91834894-91834906-TA,8-91834910-91834922-AT,8-91834868-91834924-TATATATATACTCCATATATATATATTA,8-91834922-91834934-TA,8-91834938-91834948-AT,8-91834948-91834960-TA,8-91834964-91834974-AT,8-91834974-91834986-TA,8-91834912-91835000-ATATATATATTATATATATATACTCC,8-91834990-91835004-AT,8-91835004-91835013-TA;MOTIFS=TATATATATACTCCATATATATACAT,TATATATATTCCATATATATTA,ATATATATATTATATATATATACTCC,TATATATATACTCCATATATACATTA,TATATATATACTCCATATATATATATTA,TA,AT,ATATATATATTATATATATATACTCCAT,TATAG,TATATAT,ATATATACATTATATATATATACTCCAT;STRUC=<VC245668>	HPRC,HGSVC,1KG-ONT	No	1.616	Yes	NA,NA	NA	NA
chr8:91834706	280918	INS	52	0.8484	0.5527	184	NA	NA	NA	NA	NA	NA	NA	NA	NA	No	ID=8-91834223-91834245-TATAG,8-91834312-91834321-TA,8-91834312-91834356-TATATATATTCCATATATATTA,8-91834332-91834343-TA,8-91834347-91834368-TATATAT,8-91834361-91834372-TA,8-91834372-91834385-TA,8-91834388-91834400-AT,8-91834400-91834409-TA,8-91834412-91834421-AT,8-91834421-91834430-AT,8-91834434-91834444-AT,8-91834456-91834466-AT,8-91834456-91834576-ATATATATATTATATATATATACTCCAT,8-91834466-91834478-TA,8-91834482-91834494-AT,8-91834494-91834506-TA,8-91834510-91834522-AT,8-91834522-91834534-TA,8-91834538-91834550-AT,8-91834550-91834562-TA,8-91834566-91834576-AT,8-91834576-91834588-TA,8-91834592-91834606-AT,8-91834606-91834616-TA,8-91834620-91834630-AT,8-91834630-91834642-TA,8-91834646-91834656-AT,8-91834656-91834666-TA,8-91834680-91834692-TA,8-91834706-91834716-TA,8-91834706-91834758-TATATATATACTCCATATATACATTA,8-91834730-91834742-TA,8-91834746-91834878-ATATATACATTATATATATATACTCCAT,8-91834756-91834768-TA,8-91834772-91834781-AT,8-91834784-91834796-TA,8-91834786-91834812-TATATATATACTCCATATATATACAT,8-91834800-91834809-AT,8-91834812-91834824-TA,8-91834828-91834837-AT,8-91834840-91834852-TA,8-91834856-91834865-AT,8-91834868-91834878-TA,8-91834882-91834894-AT,8-91834894-91834906-TA,8-91834910-91834922-AT,8-91834868-91834924-TATATATATACTCCATATATATATATTA,8-91834922-91834934-TA,8-91834938-91834948-AT,8-91834948-91834960-TA,8-91834964-91834974-AT,8-91834974-91834986-TA,8-91834912-91835000-ATATATATATTATATATATATACTCC,8-91834990-91835004-AT,8-91835004-91835013-TA;MOTIFS=TATATATATACTCCATATATATACAT,TATATATATTCCATATATATTA,ATATATATATTATATATATATACTCC,TATATATATACTCCATATATACATTA,TATATATATACTCCATATATATATATTA,TA,AT,ATATATATATTATATATATATACTCCAT,TATAG,TATATAT,ATATATACATTATATATATATACTCCAT;STRUC=<VC245668>	HPRC,HGSVC,1KG-ONT	No	1.616	Yes	NA,NA	NA	NA
chr8:91834735	280919	INS	59	0.8536	0.5515	11	NA	NA	NA	NA	NA	NA	NA	NA	NA	No	ID=8-91834223-91834245-TATAG,8-91834312-91834321-TA,8-91834312-91834356-TATATATATTCCATATATATTA,8-91834332-91834343-TA,8-91834347-91834368-TATATAT,8-91834361-91834372-TA,8-91834372-91834385-TA,8-91834388-91834400-AT,8-91834400-91834409-TA,8-91834412-91834421-AT,8-91834421-91834430-AT,8-91834434-91834444-AT,8-91834456-91834466-AT,8-91834456-91834576-ATATATATATTATATATATATACTCCAT,8-91834466-91834478-TA,8-91834482-91834494-AT,8-91834494-91834506-TA,8-91834510-91834522-AT,8-91834522-91834534-TA,8-91834538-91834550-AT,8-91834550-91834562-TA,8-91834566-91834576-AT,8-91834576-91834588-TA,8-91834592-91834606-AT,8-91834606-91834616-TA,8-91834620-91834630-AT,8-91834630-91834642-TA,8-91834646-91834656-AT,8-91834656-91834666-TA,8-91834680-91834692-TA,8-91834706-91834716-TA,8-91834706-91834758-TATATATATACTCCATATATACATTA,8-91834730-91834742-TA,8-91834746-91834878-ATATATACATTATATATATATACTCCAT,8-91834756-91834768-TA,8-91834772-91834781-AT,8-91834784-91834796-TA,8-91834786-91834812-TATATATATACTCCATATATATACAT,8-91834800-91834809-AT,8-91834812-91834824-TA,8-91834828-91834837-AT,8-91834840-91834852-TA,8-91834856-91834865-AT,8-91834868-91834878-TA,8-91834882-91834894-AT,8-91834894-91834906-TA,8-91834910-91834922-AT,8-91834868-91834924-TATATATATACTCCATATATATATATTA,8-91834922-91834934-TA,8-91834938-91834948-AT,8-91834948-91834960-TA,8-91834964-91834974-AT,8-91834974-91834986-TA,8-91834912-91835000-ATATATATATTATATATATATACTCC,8-91834990-91835004-AT,8-91835004-91835013-TA;MOTIFS=TATATATATACTCCATATATATACAT,TATATATATTCCATATATATTA,ATATATATATTATATATATATACTCC,TATATATATACTCCATATATACATTA,TATATATATACTCCATATATATATATTA,TA,AT,ATATATATATTATATATATATACTCCAT,TATAG,TATATAT,ATATATACATTATATATATATACTCCAT;STRUC=<VC245668>	HPRC,HGSVC,1KG-ONT	No	1.616	Yes	NA,NA	NA	NA
chr8:91834746	280920	INS	82	0.8571	0.5528	47	NA	NA	NA	NA	NA	NA	NA	NA	NA	No	ID=8-91834223-91834245-TATAG,8-91834312-91834321-TA,8-91834312-91834356-TATATATATTCCATATATATTA,8-91834332-91834343-TA,8-91834347-91834368-TATATAT,8-91834361-91834372-TA,8-91834372-91834385-TA,8-91834388-91834400-AT,8-91834400-91834409-TA,8-91834412-91834421-AT,8-91834421-91834430-AT,8-91834434-91834444-AT,8-91834456-91834466-AT,8-91834456-91834576-ATATATATATTATATATATATACTCCAT,8-91834466-91834478-TA,8-91834482-91834494-AT,8-91834494-91834506-TA,8-91834510-91834522-AT,8-91834522-91834534-TA,8-91834538-91834550-AT,8-91834550-91834562-TA,8-91834566-91834576-AT,8-91834576-91834588-TA,8-91834592-91834606-AT,8-91834606-91834616-TA,8-91834620-91834630-AT,8-91834630-91834642-TA,8-91834646-91834656-AT,8-91834656-91834666-TA,8-91834680-91834692-TA,8-91834706-91834716-TA,8-91834706-91834758-TATATATATACTCCATATATACATTA,8-91834730-91834742-TA,8-91834746-91834878-ATATATACATTATATATATATACTCCAT,8-91834756-91834768-TA,8-91834772-91834781-AT,8-91834784-91834796-TA,8-91834786-91834812-TATATATATACTCCATATATATACAT,8-91834800-91834809-AT,8-91834812-91834824-TA,8-91834828-91834837-AT,8-91834840-91834852-TA,8-91834856-91834865-AT,8-91834868-91834878-TA,8-91834882-91834894-AT,8-91834894-91834906-TA,8-91834910-91834922-AT,8-91834868-91834924-TATATATATACTCCATATATATATATTA,8-91834922-91834934-TA,8-91834938-91834948-AT,8-91834948-91834960-TA,8-91834964-91834974-AT,8-91834974-91834986-TA,8-91834912-91835000-ATATATATATTATATATATATACTCC,8-91834990-91835004-AT,8-91835004-91835013-TA;MOTIFS=TATATATATACTCCATATATATACAT,TATATATATTCCATATATATTA,ATATATATATTATATATATATACTCC,TATATATATACTCCATATATACATTA,TATATATATACTCCATATATATATATTA,TA,AT,ATATATATATTATATATATATACTCCAT,TATAG,TATATAT,ATATATACATTATATATATATACTCCAT;STRUC=<VC245668>	HPRC,HGSVC,1KG-ONT	No	1.616	Yes	NA,NA	NA	NA
chr8:91834746	280921	INS	74	0.8751	0.5212	19	NA	NA	NA	NA	NA	NA	NA	NA	NA	No	ID=8-91834223-91834245-TATAG,8-91834312-91834321-TA,8-91834312-91834356-TATATATATTCCATATATATTA,8-91834332-91834343-TA,8-91834347-91834368-TATATAT,8-91834361-91834372-TA,8-91834372-91834385-TA,8-91834388-91834400-AT,8-91834400-91834409-TA,8-91834412-91834421-AT,8-91834421-91834430-AT,8-91834434-91834444-AT,8-91834456-91834466-AT,8-91834456-91834576-ATATATATATTATATATATATACTCCAT,8-91834466-91834478-TA,8-91834482-91834494-AT,8-91834494-91834506-TA,8-91834510-91834522-AT,8-91834522-91834534-TA,8-91834538-91834550-AT,8-91834550-91834562-TA,8-91834566-91834576-AT,8-91834576-91834588-TA,8-91834592-91834606-AT,8-91834606-91834616-TA,8-91834620-91834630-AT,8-91834630-91834642-TA,8-91834646-91834656-AT,8-91834656-91834666-TA,8-91834680-91834692-TA,8-91834706-91834716-TA,8-91834706-91834758-TATATATATACTCCATATATACATTA,8-91834730-91834742-TA,8-91834746-91834878-ATATATACATTATATATATATACTCCAT,8-91834756-91834768-TA,8-91834772-91834781-AT,8-91834784-91834796-TA,8-91834786-91834812-TATATATATACTCCATATATATACAT,8-91834800-91834809-AT,8-91834812-91834824-TA,8-91834828-91834837-AT,8-91834840-91834852-TA,8-91834856-91834865-AT,8-91834868-91834878-TA,8-91834882-91834894-AT,8-91834894-91834906-TA,8-91834910-91834922-AT,8-91834868-91834924-TATATATATACTCCATATATATATATTA,8-91834922-91834934-TA,8-91834938-91834948-AT,8-91834948-91834960-TA,8-91834964-91834974-AT,8-91834974-91834986-TA,8-91834912-91835000-ATATATATATTATATATATATACTCC,8-91834990-91835004-AT,8-91835004-91835013-TA;MOTIFS=TATATATATACTCCATATATATACAT,TATATATATTCCATATATATTA,ATATATATATTATATATATATACTCC,TATATATATACTCCATATATACATTA,TATATATATACTCCATATATATATATTA,TA,AT,ATATATATATTATATATATATACTCCAT,TATAG,TATATAT,ATATATACATTATATATATATACTCCAT;STRUC=<VC245668>	HPRC,HGSVC,1KG-ONT	No	1.616	Yes	NA,NA	NA	NA
chr8:91834758	280922	INS	54	0.8297	0.6217	25	NA	NA	NA	NA	NA	NA	NA	NA	NA	No	ID=8-91834223-91834245-TATAG,8-91834312-91834321-TA,8-91834312-91834356-TATATATATTCCATATATATTA,8-91834332-91834343-TA,8-91834347-91834368-TATATAT,8-91834361-91834372-TA,8-91834372-91834385-TA,8-91834388-91834400-AT,8-91834400-91834409-TA,8-91834412-91834421-AT,8-91834421-91834430-AT,8-91834434-91834444-AT,8-91834456-91834466-AT,8-91834456-91834576-ATATATATATTATATATATATACTCCAT,8-91834466-91834478-TA,8-91834482-91834494-AT,8-91834494-91834506-TA,8-91834510-91834522-AT,8-91834522-91834534-TA,8-91834538-91834550-AT,8-91834550-91834562-TA,8-91834566-91834576-AT,8-91834576-91834588-TA,8-91834592-91834606-AT,8-91834606-91834616-TA,8-91834620-91834630-AT,8-91834630-91834642-TA,8-91834646-91834656-AT,8-91834656-91834666-TA,8-91834680-91834692-TA,8-91834706-91834716-TA,8-91834706-91834758-TATATATATACTCCATATATACATTA,8-91834730-91834742-TA,8-91834746-91834878-ATATATACATTATATATATATACTCCAT,8-91834756-91834768-TA,8-91834772-91834781-AT,8-91834784-91834796-TA,8-91834786-91834812-TATATATATACTCCATATATATACAT,8-91834800-91834809-AT,8-91834812-91834824-TA,8-91834828-91834837-AT,8-91834840-91834852-TA,8-91834856-91834865-AT,8-91834868-91834878-TA,8-91834882-91834894-AT,8-91834894-91834906-TA,8-91834910-91834922-AT,8-91834868-91834924-TATATATATACTCCATATATATATATTA,8-91834922-91834934-TA,8-91834938-91834948-AT,8-91834948-91834960-TA,8-91834964-91834974-AT,8-91834974-91834986-TA,8-91834912-91835000-ATATATATATTATATATATATACTCC,8-91834990-91835004-AT,8-91835004-91835013-TA;MOTIFS=TATATATATACTCCATATATATACAT,TATATATATTCCATATATATTA,ATATATATATTATATATATATACTCC,TATATATATACTCCATATATACATTA,TATATATATACTCCATATATATATATTA,TA,AT,ATATATATATTATATATATATACTCCAT,TATAG,TATATAT,ATATATACATTATATATATATACTCCAT;STRUC=<VC245668>	HPRC,HGSVC,1KG-ONT	No	1.616	Yes	NA,NA	NA	NA
chr8:91834774	280923	INS	97	0.8925	0.6704	2	NA	NA	NA	NA	NA	NA	NA	NA	NA	No	ID=8-91834223-91834245-TATAG,8-91834312-91834321-TA,8-91834312-91834356-TATATATATTCCATATATATTA,8-91834332-91834343-TA,8-91834347-91834368-TATATAT,8-91834361-91834372-TA,8-91834372-91834385-TA,8-91834388-91834400-AT,8-91834400-91834409-TA,8-91834412-91834421-AT,8-91834421-91834430-AT,8-91834434-91834444-AT,8-91834456-91834466-AT,8-91834456-91834576-ATATATATATTATATATATATACTCCAT,8-91834466-91834478-TA,8-91834482-91834494-AT,8-91834494-91834506-TA,8-91834510-91834522-AT,8-91834522-91834534-TA,8-91834538-91834550-AT,8-91834550-91834562-TA,8-91834566-91834576-AT,8-91834576-91834588-TA,8-91834592-91834606-AT,8-91834606-91834616-TA,8-91834620-91834630-AT,8-91834630-91834642-TA,8-91834646-91834656-AT,8-91834656-91834666-TA,8-91834680-91834692-TA,8-91834706-91834716-TA,8-91834706-91834758-TATATATATACTCCATATATACATTA,8-91834730-91834742-TA,8-91834746-91834878-ATATATACATTATATATATATACTCCAT,8-91834756-91834768-TA,8-91834772-91834781-AT,8-91834784-91834796-TA,8-91834786-91834812-TATATATATACTCCATATATATACAT,8-91834800-91834809-AT,8-91834812-91834824-TA,8-91834828-91834837-AT,8-91834840-91834852-TA,8-91834856-91834865-AT,8-91834868-91834878-TA,8-91834882-91834894-AT,8-91834894-91834906-TA,8-91834910-91834922-AT,8-91834868-91834924-TATATATATACTCCATATATATATATTA,8-91834922-91834934-TA,8-91834938-91834948-AT,8-91834948-91834960-TA,8-91834964-91834974-AT,8-91834974-91834986-TA,8-91834912-91835000-ATATATATATTATATATATATACTCC,8-91834990-91835004-AT,8-91835004-91835013-TA;MOTIFS=TATATATATACTCCATATATATACAT,TATATATATTCCATATATATTA,ATATATATATTATATATATATACTCC,TATATATATACTCCATATATACATTA,TATATATATACTCCATATATATATATTA,TA,AT,ATATATATATTATATATATATACTCCAT,TATAG,TATATAT,ATATATACATTATATATATATACTCCAT;STRUC=<VC245668>	HPRC,HGSVC,1KG-ONT	No	1.616	Yes	NA,NA	NA	NA
chr8:91834779	280924	INS	57	0.7953	0.6982	5	NA	NA	NA	NA	NA	NA	NA	NA	NA	No	ID=8-91834223-91834245-TATAG,8-91834312-91834321-TA,8-91834312-91834356-TATATATATTCCATATATATTA,8-91834332-91834343-TA,8-91834347-91834368-TATATAT,8-91834361-91834372-TA,8-91834372-91834385-TA,8-91834388-91834400-AT,8-91834400-91834409-TA,8-91834412-91834421-AT,8-91834421-91834430-AT,8-91834434-91834444-AT,8-91834456-91834466-AT,8-91834456-91834576-ATATATATATTATATATATATACTCCAT,8-91834466-91834478-TA,8-91834482-91834494-AT,8-91834494-91834506-TA,8-91834510-91834522-AT,8-91834522-91834534-TA,8-91834538-91834550-AT,8-91834550-91834562-TA,8-91834566-91834576-AT,8-91834576-91834588-TA,8-91834592-91834606-AT,8-91834606-91834616-TA,8-91834620-91834630-AT,8-91834630-91834642-TA,8-91834646-91834656-AT,8-91834656-91834666-TA,8-91834680-91834692-TA,8-91834706-91834716-TA,8-91834706-91834758-TATATATATACTCCATATATACATTA,8-91834730-91834742-TA,8-91834746-91834878-ATATATACATTATATATATATACTCCAT,8-91834756-91834768-TA,8-91834772-91834781-AT,8-91834784-91834796-TA,8-91834786-91834812-TATATATATACTCCATATATATACAT,8-91834800-91834809-AT,8-91834812-91834824-TA,8-91834828-91834837-AT,8-91834840-91834852-TA,8-91834856-91834865-AT,8-91834868-91834878-TA,8-91834882-91834894-AT,8-91834894-91834906-TA,8-91834910-91834922-AT,8-91834868-91834924-TATATATATACTCCATATATATATATTA,8-91834922-91834934-TA,8-91834938-91834948-AT,8-91834948-91834960-TA,8-91834964-91834974-AT,8-91834974-91834986-TA,8-91834912-91835000-ATATATATATTATATATATATACTCC,8-91834990-91835004-AT,8-91835004-91835013-TA;MOTIFS=TATATATATACTCCATATATATACAT,TATATATATTCCATATATATTA,ATATATATATTATATATATATACTCC,TATATATATACTCCATATATACATTA,TATATATATACTCCATATATATATATTA,TA,AT,ATATATATATTATATATATATACTCCAT,TATAG,TATATAT,ATATATACATTATATATATATACTCCAT;STRUC=<VC245668>	HPRC,HGSVC,1KG-ONT	No	1.616	Yes	NA,NA	NA	NA
chr8:91834779	280925	INS	57	0.8978	0.3847	19	NA	NA	NA	NA	NA	NA	NA	NA	NA	No	ID=8-91834223-91834245-TATAG,8-91834312-91834321-TA,8-91834312-91834356-TATATATATTCCATATATATTA,8-91834332-91834343-TA,8-91834347-91834368-TATATAT,8-91834361-91834372-TA,8-91834372-91834385-TA,8-91834388-91834400-AT,8-91834400-91834409-TA,8-91834412-91834421-AT,8-91834421-91834430-AT,8-91834434-91834444-AT,8-91834456-91834466-AT,8-91834456-91834576-ATATATATATTATATATATATACTCCAT,8-91834466-91834478-TA,8-91834482-91834494-AT,8-91834494-91834506-TA,8-91834510-91834522-AT,8-91834522-91834534-TA,8-91834538-91834550-AT,8-91834550-91834562-TA,8-91834566-91834576-AT,8-91834576-91834588-TA,8-91834592-91834606-AT,8-91834606-91834616-TA,8-91834620-91834630-AT,8-91834630-91834642-TA,8-91834646-91834656-AT,8-91834656-91834666-TA,8-91834680-91834692-TA,8-91834706-91834716-TA,8-91834706-91834758-TATATATATACTCCATATATACATTA,8-91834730-91834742-TA,8-91834746-91834878-ATATATACATTATATATATATACTCCAT,8-91834756-91834768-TA,8-91834772-91834781-AT,8-91834784-91834796-TA,8-91834786-91834812-TATATATATACTCCATATATATACAT,8-91834800-91834809-AT,8-91834812-91834824-TA,8-91834828-91834837-AT,8-91834840-91834852-TA,8-91834856-91834865-AT,8-91834868-91834878-TA,8-91834882-91834894-AT,8-91834894-91834906-TA,8-91834910-91834922-AT,8-91834868-91834924-TATATATATACTCCATATATATATATTA,8-91834922-91834934-TA,8-91834938-91834948-AT,8-91834948-91834960-TA,8-91834964-91834974-AT,8-91834974-91834986-TA,8-91834912-91835000-ATATATATATTATATATATATACTCC,8-91834990-91835004-AT,8-91835004-91835013-TA;MOTIFS=TATATATATACTCCATATATATACAT,TATATATATTCCATATATATTA,ATATATATATTATATATATATACTCC,TATATATATACTCCATATATACATTA,TATATATATACTCCATATATATATATTA,TA,AT,ATATATATATTATATATATATACTCCAT,TATAG,TATATAT,ATATATACATTATATATATATACTCCAT;STRUC=<VC245668>	HPRC,HGSVC,1KG-ONT	No	1.616	Yes	NA,NA	NA	NA
chr8:91834868	280926	INS	56	0.9445	0.2062	6	NA	NA	NA	NA	NA	NA	NA	NA	NA	No	ID=8-91834223-91834245-TATAG,8-91834312-91834321-TA,8-91834312-91834356-TATATATATTCCATATATATTA,8-91834332-91834343-TA,8-91834347-91834368-TATATAT,8-91834361-91834372-TA,8-91834372-91834385-TA,8-91834388-91834400-AT,8-91834400-91834409-TA,8-91834412-91834421-AT,8-91834421-91834430-AT,8-91834434-91834444-AT,8-91834456-91834466-AT,8-91834456-91834576-ATATATATATTATATATATATACTCCAT,8-91834466-91834478-TA,8-91834482-91834494-AT,8-91834494-91834506-TA,8-91834510-91834522-AT,8-91834522-91834534-TA,8-91834538-91834550-AT,8-91834550-91834562-TA,8-91834566-91834576-AT,8-91834576-91834588-TA,8-91834592-91834606-AT,8-91834606-91834616-TA,8-91834620-91834630-AT,8-91834630-91834642-TA,8-91834646-91834656-AT,8-91834656-91834666-TA,8-91834680-91834692-TA,8-91834706-91834716-TA,8-91834706-91834758-TATATATATACTCCATATATACATTA,8-91834730-91834742-TA,8-91834746-91834878-ATATATACATTATATATATATACTCCAT,8-91834756-91834768-TA,8-91834772-91834781-AT,8-91834784-91834796-TA,8-91834786-91834812-TATATATATACTCCATATATATACAT,8-91834800-91834809-AT,8-91834812-91834824-TA,8-91834828-91834837-AT,8-91834840-91834852-TA,8-91834856-91834865-AT,8-91834868-91834878-TA,8-91834882-91834894-AT,8-91834894-91834906-TA,8-91834910-91834922-AT,8-91834868-91834924-TATATATATACTCCATATATATATATTA,8-91834922-91834934-TA,8-91834938-91834948-AT,8-91834948-91834960-TA,8-91834964-91834974-AT,8-91834974-91834986-TA,8-91834912-91835000-ATATATATATTATATATATATACTCC,8-91834990-91835004-AT,8-91835004-91835013-TA;MOTIFS=TATATATATACTCCATATATATACAT,TATATATATTCCATATATATTA,ATATATATATTATATATATATACTCC,TATATATATACTCCATATATACATTA,TATATATATACTCCATATATATATATTA,TA,AT,ATATATATATTATATATATATACTCCAT,TATAG,TATATAT,ATATATACATTATATATATATACTCCAT;STRUC=<VC245668>	HPRC,HGSVC,1KG-ONT	No	1.616	Yes	NA,NA	NA	NA
chr8:91834938	280927	INS	58	0.8248	0.6297	1	NA	NA	NA	NA	NA	NA	NA	NA	NA	No	ID=8-91834223-91834245-TATAG,8-91834312-91834321-TA,8-91834312-91834356-TATATATATTCCATATATATTA,8-91834332-91834343-TA,8-91834347-91834368-TATATAT,8-91834361-91834372-TA,8-91834372-91834385-TA,8-91834388-91834400-AT,8-91834400-91834409-TA,8-91834412-91834421-AT,8-91834421-91834430-AT,8-91834434-91834444-AT,8-91834456-91834466-AT,8-91834456-91834576-ATATATATATTATATATATATACTCCAT,8-91834466-91834478-TA,8-91834482-91834494-AT,8-91834494-91834506-TA,8-91834510-91834522-AT,8-91834522-91834534-TA,8-91834538-91834550-AT,8-91834550-91834562-TA,8-91834566-91834576-AT,8-91834576-91834588-TA,8-91834592-91834606-AT,8-91834606-91834616-TA,8-91834620-91834630-AT,8-91834630-91834642-TA,8-91834646-91834656-AT,8-91834656-91834666-TA,8-91834680-91834692-TA,8-91834706-91834716-TA,8-91834706-91834758-TATATATATACTCCATATATACATTA,8-91834730-91834742-TA,8-91834746-91834878-ATATATACATTATATATATATACTCCAT,8-91834756-91834768-TA,8-91834772-91834781-AT,8-91834784-91834796-TA,8-91834786-91834812-TATATATATACTCCATATATATACAT,8-91834800-91834809-AT,8-91834812-91834824-TA,8-91834828-91834837-AT,8-91834840-91834852-TA,8-91834856-91834865-AT,8-91834868-91834878-TA,8-91834882-91834894-AT,8-91834894-91834906-TA,8-91834910-91834922-AT,8-91834868-91834924-TATATATATACTCCATATATATATATTA,8-91834922-91834934-TA,8-91834938-91834948-AT,8-91834948-91834960-TA,8-91834964-91834974-AT,8-91834974-91834986-TA,8-91834912-91835000-ATATATATATTATATATATATACTCC,8-91834990-91835004-AT,8-91835004-91835013-TA;MOTIFS=TATATATATACTCCATATATATACAT,TATATATATTCCATATATATTA,ATATATATATTATATATATATACTCC,TATATATATACTCCATATATACATTA,TATATATATACTCCATATATATATATTA,TA,AT,ATATATATATTATATATATATACTCCAT,TATAG,TATATAT,ATATATACATTATATATATATACTCCAT;STRUC=<VC245668>	HPRC,HGSVC,1KG-ONT	No	1.616	No	NA,NA	NA	NA
chr8:91834964	280928	INS	68	0.8679	0.4817	2	NA	NA	NA	NA	NA	NA	NA	NA	NA	No	ID=8-91834223-91834245-TATAG,8-91834312-91834321-TA,8-91834312-91834356-TATATATATTCCATATATATTA,8-91834332-91834343-TA,8-91834347-91834368-TATATAT,8-91834361-91834372-TA,8-91834372-91834385-TA,8-91834388-91834400-AT,8-91834400-91834409-TA,8-91834412-91834421-AT,8-91834421-91834430-AT,8-91834434-91834444-AT,8-91834456-91834466-AT,8-91834456-91834576-ATATATATATTATATATATATACTCCAT,8-91834466-91834478-TA,8-91834482-91834494-AT,8-91834494-91834506-TA,8-91834510-91834522-AT,8-91834522-91834534-TA,8-91834538-91834550-AT,8-91834550-91834562-TA,8-91834566-91834576-AT,8-91834576-91834588-TA,8-91834592-91834606-AT,8-91834606-91834616-TA,8-91834620-91834630-AT,8-91834630-91834642-TA,8-91834646-91834656-AT,8-91834656-91834666-TA,8-91834680-91834692-TA,8-91834706-91834716-TA,8-91834706-91834758-TATATATATACTCCATATATACATTA,8-91834730-91834742-TA,8-91834746-91834878-ATATATACATTATATATATATACTCCAT,8-91834756-91834768-TA,8-91834772-91834781-AT,8-91834784-91834796-TA,8-91834786-91834812-TATATATATACTCCATATATATACAT,8-91834800-91834809-AT,8-91834812-91834824-TA,8-91834828-91834837-AT,8-91834840-91834852-TA,8-91834856-91834865-AT,8-91834868-91834878-TA,8-91834882-91834894-AT,8-91834894-91834906-TA,8-91834910-91834922-AT,8-91834868-91834924-TATATATATACTCCATATATATATATTA,8-91834922-91834934-TA,8-91834938-91834948-AT,8-91834948-91834960-TA,8-91834964-91834974-AT,8-91834974-91834986-TA,8-91834912-91835000-ATATATATATTATATATATATACTCC,8-91834990-91835004-AT,8-91835004-91835013-TA;MOTIFS=TATATATATACTCCATATATATACAT,TATATATATTCCATATATATTA,ATATATATATTATATATATATACTCC,TATATATATACTCCATATATACATTA,TATATATATACTCCATATATATATATTA,TA,AT,ATATATATATTATATATATATACTCCAT,TATAG,TATATAT,ATATATACATTATATATATATACTCCAT;STRUC=<VC245668>	HPRC,HGSVC,1KG-ONT	No	1.616	Yes	NA,NA	NA	NA
chr8:91834964	280929	INS	64	0.8414	0.5946	1	NA	NA	NA	NA	NA	NA	NA	NA	NA	No	ID=8-91834223-91834245-TATAG,8-91834312-91834321-TA,8-91834312-91834356-TATATATATTCCATATATATTA,8-91834332-91834343-TA,8-91834347-91834368-TATATAT,8-91834361-91834372-TA,8-91834372-91834385-TA,8-91834388-91834400-AT,8-91834400-91834409-TA,8-91834412-91834421-AT,8-91834421-91834430-AT,8-91834434-91834444-AT,8-91834456-91834466-AT,8-91834456-91834576-ATATATATATTATATATATATACTCCAT,8-91834466-91834478-TA,8-91834482-91834494-AT,8-91834494-91834506-TA,8-91834510-91834522-AT,8-91834522-91834534-TA,8-91834538-91834550-AT,8-91834550-91834562-TA,8-91834566-91834576-AT,8-91834576-91834588-TA,8-91834592-91834606-AT,8-91834606-91834616-TA,8-91834620-91834630-AT,8-91834630-91834642-TA,8-91834646-91834656-AT,8-91834656-91834666-TA,8-91834680-91834692-TA,8-91834706-91834716-TA,8-91834706-91834758-TATATATATACTCCATATATACATTA,8-91834730-91834742-TA,8-91834746-91834878-ATATATACATTATATATATATACTCCAT,8-91834756-91834768-TA,8-91834772-91834781-AT,8-91834784-91834796-TA,8-91834786-91834812-TATATATATACTCCATATATATACAT,8-91834800-91834809-AT,8-91834812-91834824-TA,8-91834828-91834837-AT,8-91834840-91834852-TA,8-91834856-91834865-AT,8-91834868-91834878-TA,8-91834882-91834894-AT,8-91834894-91834906-TA,8-91834910-91834922-AT,8-91834868-91834924-TATATATATACTCCATATATATATATTA,8-91834922-91834934-TA,8-91834938-91834948-AT,8-91834948-91834960-TA,8-91834964-91834974-AT,8-91834974-91834986-TA,8-91834912-91835000-ATATATATATTATATATATATACTCC,8-91834990-91835004-AT,8-91835004-91835013-TA;MOTIFS=TATATATATACTCCATATATATACAT,TATATATATTCCATATATATTA,ATATATATATTATATATATATACTCC,TATATATATACTCCATATATACATTA,TATATATATACTCCATATATATATATTA,TA,AT,ATATATATATTATATATATATACTCCAT,TATAG,TATATAT,ATATATACATTATATATATATACTCCAT;STRUC=<VC245668>	HPRC,HGSVC,1KG-ONT	No	1.616	No	NA,NA	NA	NA
chr8:91868519	280931	DEL	57	0.882	0.4121	1	NA	NA	NA	NA	NA	NA	NA	NA	NA	No	NA	NA	No	1.404	No	NA,NA	NA	NA
chr8:91932049	280932	DEL	88	0.9744	0.1746	1	NA	NA	NA	NA	NA	NA	NA	NA	NA	No	NA	HPRC,1KG-ONT	No	2.462	No	NA,NA	NA	NA
chr8:91935626	280933	DEL	73	0.8273	0.6218	1	NA	NA	NA	NA	NA	NA	NA	NA	NA	No	NA	NA	Yes	2.588	No	NA,NA	NA	NA
chr8:91948875	280934	DEL	64	0.8828	0.4441	2	NA	NA	NA	NA	NA	NA	NA	NA	NA	No	NA	HPRC,HGSVC,1KG-ONT	Yes	0.061	Yes	NA,NA	NA	NA
chr8:91948939	280935	DEL	61	0.8299	0.6083	152	NA	NA	NA	NA	NA	NA	NA	NA	NA	No	NA	HPRC,HGSVC,1KG-ONT	Yes	0.232	Yes	NA,NA	NA	NA
chr8:91964771	280936	DEL	148	0.8503	0.6121	1	RUNX1T1(1.0,0.186)	RUNX1T1(1.0,0.186)	RUNX1T1(1.0,0.186)	NA	NA	NA	NA	NA	NA	No	NA	NA	No	5.958	No	NA,NA	NA	NA
chr8:91991466	280937	INS	326	0.9518	0.214	1	RUNX1T1(1.0,0.186)	RUNX1T1(1.0,0.186)	RUNX1T1(1.0,0.186)	NA	NA	NA	NA	NA	NA	No	NA	NA	Yes	0.345	No	NA,NA	NA	NA
chr8:92034714	280938	INS	63	0.832	0.6346	1	RUNX1T1(1.0,0.186)	RUNX1T1(1.0,0.186)	RUNX1T1(1.0,0.186)	NA	NA	NA	NA	NA	NA	No	ID=8-92034661-92034671-AT,8-92034670-92034691-TG,8-92034703-92034712-AT,8-92034715-92034724-AT,8-92034735-92034744-AT,8-92034747-92034756-AT,8-92034767-92034776-AT,8-92034779-92034790-AT,8-92034797-92034837-AC;MOTIFS=AC,TG,AT;STRUC=<VC245678>	HPRC,HGSVC,1KG-ONT	Yes	1.616	No	NA,NA	NA	NA
chr8:92034762	280939	INS	64	0.8929	0.3998	25	RUNX1T1(1.0,0.186)	RUNX1T1(1.0,0.186)	RUNX1T1(1.0,0.186)	NA	NA	NA	NA	NA	NA	No	ID=8-92034661-92034671-AT,8-92034670-92034691-TG,8-92034703-92034712-AT,8-92034715-92034724-AT,8-92034735-92034744-AT,8-92034747-92034756-AT,8-92034767-92034776-AT,8-92034779-92034790-AT,8-92034797-92034837-AC;MOTIFS=AC,TG,AT;STRUC=<VC245678>	HPRC,HGSVC,1KG-ONT	Yes	1.616	Yes	NA,NA	NA	NA
chr8:92034762	280940	INS	98	0.8411	0.6488	5	RUNX1T1(1.0,0.186)	RUNX1T1(1.0,0.186)	RUNX1T1(1.0,0.186)	NA	NA	NA	NA	NA	NA	No	ID=8-92034661-92034671-AT,8-92034670-92034691-TG,8-92034703-92034712-AT,8-92034715-92034724-AT,8-92034735-92034744-AT,8-92034747-92034756-AT,8-92034767-92034776-AT,8-92034779-92034790-AT,8-92034797-92034837-AC;MOTIFS=AC,TG,AT;STRUC=<VC245678>	NA	Yes	1.616	Yes	NA,NA	NA	NA
chr8:92034777	280941	INS	54	0.8653	0.5663	20	RUNX1T1(1.0,0.186)	RUNX1T1(1.0,0.186)	RUNX1T1(1.0,0.186)	NA	NA	NA	NA	NA	NA	No	ID=8-92034661-92034671-AT,8-92034670-92034691-TG,8-92034703-92034712-AT,8-92034715-92034724-AT,8-92034735-92034744-AT,8-92034747-92034756-AT,8-92034767-92034776-AT,8-92034779-92034790-AT,8-92034797-92034837-AC;MOTIFS=AC,TG,AT;STRUC=<VC245678>	HPRC,HGSVC,1KG-ONT	Yes	1.616	Yes	NA,NA	NA	NA
chr8:92034779	280942	INS	57	0.8182	0.6757	164	RUNX1T1(1.0,0.186)	RUNX1T1(1.0,0.186)	RUNX1T1(1.0,0.186)	NA	NA	NA	NA	NA	NA	No	ID=8-92034661-92034671-AT,8-92034670-92034691-TG,8-92034703-92034712-AT,8-92034715-92034724-AT,8-92034735-92034744-AT,8-92034747-92034756-AT,8-92034767-92034776-AT,8-92034779-92034790-AT,8-92034797-92034837-AC;MOTIFS=AC,TG,AT;STRUC=<VC245678>	HPRC,HGSVC,1KG-ONT	Yes	1.616	Yes	NA,NA	NA	NA
chr8:92034791	280943	INS	58	0.87	0.4774	184	RUNX1T1(1.0,0.186)	RUNX1T1(1.0,0.186)	RUNX1T1(1.0,0.186)	NA	NA	NA	NA	NA	NA	No	ID=8-92034661-92034671-AT,8-92034670-92034691-TG,8-92034703-92034712-AT,8-92034715-92034724-AT,8-92034735-92034744-AT,8-92034747-92034756-AT,8-92034767-92034776-AT,8-92034779-92034790-AT,8-92034797-92034837-AC;MOTIFS=AC,TG,AT;STRUC=<VC245678>	HPRC,HGSVC,1KG-ONT	Yes	1.616	Yes	NA,NA	NA	NA
chr8:92034791	280946	INS	54	0.9509	0.1972	9	RUNX1T1(1.0,0.186)	RUNX1T1(1.0,0.186)	RUNX1T1(1.0,0.186)	NA	NA	NA	NA	NA	NA	No	ID=8-92034661-92034671-AT,8-92034670-92034691-TG,8-92034703-92034712-AT,8-92034715-92034724-AT,8-92034735-92034744-AT,8-92034747-92034756-AT,8-92034767-92034776-AT,8-92034779-92034790-AT,8-92034797-92034837-AC;MOTIFS=AC,TG,AT;STRUC=<VC245678>	HPRC,HGSVC,1KG-ONT	Yes	1.616	Yes	NA,NA	NA	NA
chr8:92034791	280945	INS	57	0.8512	0.5585	13	RUNX1T1(1.0,0.186)	RUNX1T1(1.0,0.186)	RUNX1T1(1.0,0.186)	NA	NA	NA	NA	NA	NA	No	ID=8-92034661-92034671-AT,8-92034670-92034691-TG,8-92034703-92034712-AT,8-92034715-92034724-AT,8-92034735-92034744-AT,8-92034747-92034756-AT,8-92034767-92034776-AT,8-92034779-92034790-AT,8-92034797-92034837-AC;MOTIFS=AC,TG,AT;STRUC=<VC245678>	HPRC,HGSVC,1KG-ONT	Yes	1.616	Yes	NA,NA	NA	NA
chr8:92034791	280944	INS	64	0.8733	0.4897	50	RUNX1T1(1.0,0.186)	RUNX1T1(1.0,0.186)	RUNX1T1(1.0,0.186)	NA	NA	NA	NA	NA	NA	No	ID=8-92034661-92034671-AT,8-92034670-92034691-TG,8-92034703-92034712-AT,8-92034715-92034724-AT,8-92034735-92034744-AT,8-92034747-92034756-AT,8-92034767-92034776-AT,8-92034779-92034790-AT,8-92034797-92034837-AC;MOTIFS=AC,TG,AT;STRUC=<VC245678>	HPRC,HGSVC,1KG-ONT	Yes	1.616	Yes	NA,NA	NA	NA
chr8:92034799	280947	INS	58	0.8642	0.5027	2	RUNX1T1(1.0,0.186)	RUNX1T1(1.0,0.186)	RUNX1T1(1.0,0.186)	NA	NA	NA	NA	NA	NA	No	ID=8-92034661-92034671-AT,8-92034670-92034691-TG,8-92034703-92034712-AT,8-92034715-92034724-AT,8-92034735-92034744-AT,8-92034747-92034756-AT,8-92034767-92034776-AT,8-92034779-92034790-AT,8-92034797-92034837-AC;MOTIFS=AC,TG,AT;STRUC=<VC245678>	HPRC,HGSVC,1KG-ONT	Yes	1.616	No	NA,NA	NA	NA
chr8:92083920	280948	INS	317	0.9427	0.2145	1	RUNX1T1(1.0,0.186)	RUNX1T1(1.0,0.186)	RUNX1T1(1.0,0.186)	NA	NA	NA	NA	NA	NA	No	NA	NA	Yes	0.046	No	NA,NA	NA	NA
chr8:92091653	280949	INS	344	0.9776	0.2493	1	RUNX1T1(1.0,0.186)	RUNX1T1(1.0,0.186)	RUNX1T1(1.0,0.186)	NA	NA	NA	NA	NA	NA	No	NA	HPRC	No	2.104	No	NA,NA	NA	NA
chr8:92103550	280950	INS	52	0.828	0.6209	1	NA	NA	NA	NA	NA	NA	NA	NA	promoter	No	NA	NA	No	17.16	No	NA,NA	NA	NA
chr8:92136184	280951	INS	334	0.9144	0.3112	4	NA	NA	NA	NA	NA	NA	NA	NA	NA	No	NA	NA	Yes	3.322	Yes	NA,NA	NA	NA
chr8:92182942	280953	DEL	61	0.9318	0.2612	197	NA	NA	NA	NA	NA	NA	NA	NA	NA	No	ID=8-92183127-92183136-TG,8-92183158-92183169-TG;MOTIFS=TG;STRUC=<VC245688>	HGSVC,1KG-ONT	No	0.321	Yes	NA,NA	NA	NA
chr8:92212897	280954	DEL	74	0.8819	0.4562	1	NA	NA	NA	NA	NA	NA	NA	NA	NA	No	NA	NA	Yes	1.927	No	NA,NA	NA	NA
chr8:92219127	280955	INS	323	0.9337	0.3953	1	NA	NA	NA	NA	NA	NA	NA	NA	NA	No	NA	NA	No	5.256	No	NA,NA	NA	NA
chr8:92295312	280956	INS	149	0.8415	0.5718	1	NA	NA	NA	NA	NA	NA	NA	NA	NA	No	NA	NA	No	4.092	No	NA,NA	NA	NA
chr8:92316490	280957	DEL	93	0.8322	0.6215	1	NA	NA	NA	NA	NA	NA	NA	NA	NA	No	ID=8-92316484-92316528-AGA,8-92316517-92316601-AGG,8-92316523-92316564-AGAAGG,8-92316559-92316582-AGAAGT,8-92316577-92316606-AGAAGG,8-92316601-92316656-AGA,8-92316716-92316725-AGA,8-92316732-92316746-GAA,8-92316747-92316758-GAA,8-92316790-92316802-AAG;MOTIFS=AGAAGT,GAA,AAG,AGG,AGA,AGAAGG;STRUC=<VC245696>	HPRC,HGSVC,1KG-ONT	No	2.124	No	NA,NA	NA	NA
chr8:92316496	280958	DEL	69	0.8274	0.6456	14	NA	NA	NA	NA	NA	NA	NA	NA	NA	No	ID=8-92316484-92316528-AGA,8-92316517-92316601-AGG,8-92316523-92316564-AGAAGG,8-92316559-92316582-AGAAGT,8-92316577-92316606-AGAAGG,8-92316601-92316656-AGA,8-92316716-92316725-AGA,8-92316732-92316746-GAA,8-92316747-92316758-GAA,8-92316790-92316802-AAG;MOTIFS=AGAAGT,GAA,AAG,AGG,AGA,AGAAGG;STRUC=<VC245696>	HPRC,HGSVC,1KG-ONT	No	2.124	Yes	NA,NA	NA	NA
chr8:92316496	280959	DEL	75	0.8709	0.4761	56	NA	NA	NA	NA	NA	NA	NA	NA	NA	No	ID=8-92316484-92316528-AGA,8-92316517-92316601-AGG,8-92316523-92316564-AGAAGG,8-92316559-92316582-AGAAGT,8-92316577-92316606-AGAAGG,8-92316601-92316656-AGA,8-92316716-92316725-AGA,8-92316732-92316746-GAA,8-92316747-92316758-GAA,8-92316790-92316802-AAG;MOTIFS=AGAAGT,GAA,AAG,AGG,AGA,AGAAGG;STRUC=<VC245696>	HPRC,HGSVC,1KG-ONT	No	2.124	Yes	NA,NA	NA	NA
chr8:92316496	280960	DEL	81	0.8652	0.479	23	NA	NA	NA	NA	NA	NA	NA	NA	NA	No	ID=8-92316484-92316528-AGA,8-92316517-92316601-AGG,8-92316523-92316564-AGAAGG,8-92316559-92316582-AGAAGT,8-92316577-92316606-AGAAGG,8-92316601-92316656-AGA,8-92316716-92316725-AGA,8-92316732-92316746-GAA,8-92316747-92316758-GAA,8-92316790-92316802-AAG;MOTIFS=AGAAGT,GAA,AAG,AGG,AGA,AGAAGG;STRUC=<VC245696>	HPRC,HGSVC,1KG-ONT	No	2.137	Yes	NA,NA	NA	NA
chr8:92316496	280961	DEL	87	0.902	0.3478	45	NA	NA	NA	NA	NA	NA	NA	NA	NA	No	ID=8-92316484-92316528-AGA,8-92316517-92316601-AGG,8-92316523-92316564-AGAAGG,8-92316559-92316582-AGAAGT,8-92316577-92316606-AGAAGG,8-92316601-92316656-AGA,8-92316716-92316725-AGA,8-92316732-92316746-GAA,8-92316747-92316758-GAA,8-92316790-92316802-AAG;MOTIFS=AGAAGT,GAA,AAG,AGG,AGA,AGAAGG;STRUC=<VC245696>	HPRC,HGSVC,1KG-ONT	No	2.124	Yes	NA,NA	NA	NA
chr8:92316499	280962	DEL	54	0.9287	0.3002	9	NA	NA	NA	NA	NA	NA	NA	NA	NA	No	ID=8-92316484-92316528-AGA,8-92316517-92316601-AGG,8-92316523-92316564-AGAAGG,8-92316559-92316582-AGAAGT,8-92316577-92316606-AGAAGG,8-92316601-92316656-AGA,8-92316716-92316725-AGA,8-92316732-92316746-GAA,8-92316747-92316758-GAA,8-92316790-92316802-AAG;MOTIFS=AGAAGT,GAA,AAG,AGG,AGA,AGAAGG;STRUC=<VC245696>	HPRC,HGSVC	No	2.124	Yes	NA,NA	NA	NA
chr8:92316508	280964	DEL	63	0.8981	0.4313	24	NA	NA	NA	NA	NA	NA	NA	NA	NA	No	ID=8-92316484-92316528-AGA,8-92316517-92316601-AGG,8-92316523-92316564-AGAAGG,8-92316559-92316582-AGAAGT,8-92316577-92316606-AGAAGG,8-92316601-92316656-AGA,8-92316716-92316725-AGA,8-92316732-92316746-GAA,8-92316747-92316758-GAA,8-92316790-92316802-AAG;MOTIFS=AGAAGT,GAA,AAG,AGG,AGA,AGAAGG;STRUC=<VC245696>	HPRC,HGSVC,1KG-ONT	No	1.762	Yes	NA,NA	NA	NA
chr8:92316508	280963	DEL	57	0.878	0.4361	29	NA	NA	NA	NA	NA	NA	NA	NA	NA	No	ID=8-92316484-92316528-AGA,8-92316517-92316601-AGG,8-92316523-92316564-AGAAGG,8-92316559-92316582-AGAAGT,8-92316577-92316606-AGAAGG,8-92316601-92316656-AGA,8-92316716-92316725-AGA,8-92316732-92316746-GAA,8-92316747-92316758-GAA,8-92316790-92316802-AAG;MOTIFS=AGAAGT,GAA,AAG,AGG,AGA,AGAAGG;STRUC=<VC245696>	HPRC,HGSVC	No	1.762	Yes	NA,NA	NA	NA
chr8:92316520	280965	DEL	51	0.8094	0.6642	64	NA	NA	NA	NA	NA	NA	NA	NA	NA	No	ID=8-92316484-92316528-AGA,8-92316517-92316601-AGG,8-92316523-92316564-AGAAGG,8-92316559-92316582-AGAAGT,8-92316577-92316606-AGAAGG,8-92316601-92316656-AGA,8-92316716-92316725-AGA,8-92316732-92316746-GAA,8-92316747-92316758-GAA,8-92316790-92316802-AAG;MOTIFS=AGAAGT,GAA,AAG,AGG,AGA,AGAAGG;STRUC=<VC245696>	HPRC,HGSVC	No	1.231	Yes	NA,NA	NA	NA
chr8:92316553	280966	DEL	63	0.8718	0.4686	45	NA	NA	NA	NA	NA	NA	NA	NA	NA	No	ID=8-92316484-92316528-AGA,8-92316517-92316601-AGG,8-92316523-92316564-AGAAGG,8-92316559-92316582-AGAAGT,8-92316577-92316606-AGAAGG,8-92316601-92316656-AGA,8-92316716-92316725-AGA,8-92316732-92316746-GAA,8-92316747-92316758-GAA,8-92316790-92316802-AAG;MOTIFS=AGAAGT,GAA,AAG,AGG,AGA,AGAAGG;STRUC=<VC245696>	HPRC,HGSVC,1KG-ONT	No	0.938	Yes	NA,NA	NA	NA
chr8:92316559	280967	DEL	51	0.922	0.2971	173	NA	NA	NA	NA	NA	NA	NA	NA	NA	No	ID=8-92316484-92316528-AGA,8-92316517-92316601-AGG,8-92316523-92316564-AGAAGG,8-92316559-92316582-AGAAGT,8-92316577-92316606-AGAAGG,8-92316601-92316656-AGA,8-92316716-92316725-AGA,8-92316732-92316746-GAA,8-92316747-92316758-GAA,8-92316790-92316802-AAG;MOTIFS=AGAAGT,GAA,AAG,AGG,AGA,AGAAGG;STRUC=<VC245696>	HPRC,HGSVC	No	1.393	Yes	NA,NA	NA	NA
chr8:92316559	280968	DEL	54	0.8433	0.5928	151	NA	NA	NA	NA	NA	NA	NA	NA	NA	No	ID=8-92316484-92316528-AGA,8-92316517-92316601-AGG,8-92316523-92316564-AGAAGG,8-92316559-92316582-AGAAGT,8-92316577-92316606-AGAAGG,8-92316601-92316656-AGA,8-92316716-92316725-AGA,8-92316732-92316746-GAA,8-92316747-92316758-GAA,8-92316790-92316802-AAG;MOTIFS=AGAAGT,GAA,AAG,AGG,AGA,AGAAGG;STRUC=<VC245696>	HPRC,HGSVC	No	1.393	Yes	NA,NA	NA	NA
chr8:92316559	280969	DEL	57	0.8357	0.6156	29	NA	NA	NA	NA	NA	NA	NA	NA	NA	No	ID=8-92316484-92316528-AGA,8-92316517-92316601-AGG,8-92316523-92316564-AGAAGG,8-92316559-92316582-AGAAGT,8-92316577-92316606-AGAAGG,8-92316601-92316656-AGA,8-92316716-92316725-AGA,8-92316732-92316746-GAA,8-92316747-92316758-GAA,8-92316790-92316802-AAG;MOTIFS=AGAAGT,GAA,AAG,AGG,AGA,AGAAGG;STRUC=<VC245696>	HPRC,HGSVC	No	1.393	Yes	NA,NA	NA	NA
chr8:92339912	280970	DEL	165	0.9329	0.256	462	NA	NA	NA	NA	NA	NA	NA	NA	NA	No	NA	HPRC,HGSVC,1KG-ONT	No	6.227	Yes	NA,NA	NA	NA
chr8:92360864	280971	INS	334	0.9534	0.1762	58	NA	NA	NA	NA	NA	NA	NA	NA	NA	No	NA	HPRC,HGSVC,1KG-ONT	Yes	1.616	Yes	NA,NA	NA	NA
chr8:92438522	280972	INS	59	0.8319	0.605	1	NA	NA	NA	NA	NA	NA	NA	NA	NA	No	NA	NA	No	4.816	No	NA,NA	NA	NA
chr8:92492289	280973	INS	318	0.9609	0.1536	14	NA	NA	NA	NA	NA	NA	NA	NA	NA	No	NA	HPRC,HGSVC,1KG-ONT	Yes	1.616	Yes	NA,NA	NA	NA
chr8:92492289	280974	INS	337	0.974	0.0961	167	NA	NA	NA	NA	NA	NA	NA	NA	NA	No	NA	HPRC,HGSVC,1KG-ONT	Yes	1.616	Yes	NA,NA	NA	NA
chr8:92495326	280975	INS	52	0.9135	0.3161	273	NA	NA	NA	NA	NA	NA	NA	NA	NA	No	NA	HPRC,HGSVC	No	1.616	Yes	NA,NA	NA	NA
chr8:92495326	280976	INS	56	0.916	0.3149	36	NA	NA	NA	NA	NA	NA	NA	NA	NA	No	NA	HPRC,HGSVC	No	1.616	Yes	NA,NA	NA	NA
chr8:92495326	280977	INS	60	0.8198	0.6419	8	NA	NA	NA	NA	NA	NA	NA	NA	NA	No	NA	HPRC,HGSVC	No	1.616	Yes	NA,NA	NA	NA
chr8:92495326	280978	INS	64	0.8002	0.7	3	NA	NA	NA	NA	NA	NA	NA	NA	NA	No	NA	HPRC,HGSVC	No	1.616	No	NA,NA	NA	NA
chr8:92495326	280979	INS	68	0.8501	0.5838	1	NA	NA	NA	NA	NA	NA	NA	NA	NA	No	NA	HPRC,HGSVC	No	1.616	No	NA,NA	NA	NA
chr8:92495326	280980	INS	72	0.8923	0.3992	1	NA	NA	NA	NA	NA	NA	NA	NA	NA	No	NA	HPRC,HGSVC	No	1.616	No	NA,NA	NA	NA
chr8:92571248	280981	DEL	51	0.8763	0.4433	517	NA	NA	NA	NA	NA	NA	NA	NA	NA	No	ID=8-92571267-92571295-ACCAATTGGTTCAC;MOTIFS=ACCAATTGGTTCAC;STRUC=(ACCAATTGGTTCAC)n	HPRC,HGSVC,1KG-ONT	No	4.164	Yes	NA,NA	NA	NA
chr8:92571283	280982	DEL	66	0.8746	0.443	12	NA	NA	NA	NA	NA	NA	NA	NA	NA	No	ID=8-92571267-92571295-ACCAATTGGTTCAC;MOTIFS=ACCAATTGGTTCAC;STRUC=(ACCAATTGGTTCAC)n	HPRC,HGSVC,1KG-ONT	No	3.083	Yes	NA,NA	NA	NA
chr8:92599652	280983	INS	51	0.9385	0.5386	8	NA	NA	NA	NA	NA	NA	NA	NA	NA	No	ID=8-92599599-92599642-AGAT,8-92599652-92599683-ATAGAT;MOTIFS=AGAT,ATAGAT;STRUC=<VC245718>,ID=8-92599643-92599659-GATA;MOTIFS=GATA;STRUC=<TR3688279>	HPRC	No	1.616	Yes	NA,NA	NA	NA
chr8:92638405	280984	INS	131	0.9142	0.3195	26	NA	NA	NA	NA	NA	NA	NA	NA	NA	No	NA	HPRC,1KG-ONT	No	1.616	No	NA,NA	NA	NA
chr8:92796771	280985	INS	317	0.9499	0.2035	3	NA	NA	NA	NA	NA	NA	NA	NA	NA	No	NA	NA	Yes	2.538	Yes	NA,NA	NA	NA
chr8:92797257	280986	DEL	343	0.8085	0.6394	1	NA	NA	NA	NA	NA	NA	NA	NA	NA	No	NA	NA	Yes	1.7	No	NA,NA	NA	NA
chr8:92813084	280987	INS	302	0.9725	0.1365	52	NA	NA	NA	NA	NA	NA	NA	NA	NA	No	NA	HPRC,HGSVC,1KG-ONT	Yes	7.282	Yes	NA,NA	NA	NA
chr8:92827332	280988	INS	6121	0.8789	0.4567	1	NA	NA	NA	NA	NA	NA	NA	NA	NA	No	NA	NA	Yes	1.616	No	NA,NA	NA	NA
chr8:92852545	280989	INS	358	0.8219	0.6503	1	NA	NA	NA	NA	NA	NA	NA	NA	NA	No	NA	NA	Yes	1.714	No	NA,NA	NA	NA
chr8:92871204	280990	INS	321	0.9525	0.1994	1	NA	NA	NA	NA	NA	NA	NA	NA	NA	No	NA	NA	Yes	1.616	No	NA,NA	NA	NA
chr8:92902974	280991	DEL	120	0.8813	0.4555	2	NA	NA	NA	NA	NA	NA	NA	NA	NA	No	NA	NA	No	3.985	Yes	NA,NA	NA	NA
chr8:92903361	280992	INS	60	0.8939	0.4109	5	NA	NA	NA	NA	NA	NA	NA	NA	NA	No	NA	1KG-ONT	Yes	0.354	Yes	NA,NA	NA	NA
chr8:92949579	280993	DEL	92	0.8206	0.6645	1	NA	NA	NA	NA	NA	NA	NA	NA	NA	No	ID=8-92949454-92949465-ATC,8-92949520-92949534-AAAG,8-92949531-92949562-GAAG,8-92949569-92949583-GAAA,8-92949587-92949603-GAAA,8-92949613-92949628-AGGG,8-92949625-92949639-AGGA,8-92949671-92949699-GAAA,8-92949709-92949728-AGGG,8-92949725-92949739-AGGA,8-92949771-92949783-GAAA,8-92949782-92949842-AAAG,8-92949866-92949885-AGGG,8-92949882-92949895-AGGA,8-92949892-92949904-GAAA;MOTIFS=AGGA,AAAG,ATC,AGGG,GAAG,GAAA;STRUC=<VC245733>	HPRC,HGSVC,1KG-ONT	No	2.614	No	NA,NA	NA	NA
chr8:92949613	280994	DEL	257	0.9504	0.2237	1	NA	NA	NA	NA	NA	NA	NA	NA	NA	No	ID=8-92949454-92949465-ATC,8-92949520-92949534-AAAG,8-92949531-92949562-GAAG,8-92949569-92949583-GAAA,8-92949587-92949603-GAAA,8-92949613-92949628-AGGG,8-92949625-92949639-AGGA,8-92949671-92949699-GAAA,8-92949709-92949728-AGGG,8-92949725-92949739-AGGA,8-92949771-92949783-GAAA,8-92949782-92949842-AAAG,8-92949866-92949885-AGGG,8-92949882-92949895-AGGA,8-92949892-92949904-GAAA;MOTIFS=AGGA,AAAG,ATC,AGGG,GAAG,GAAA;STRUC=<VC245733>	NA	No	2.267	No	NA,NA	NA	NA
chr8:92949645	280995	DEL	98	0.8379	0.6028	123	NA	NA	NA	NA	NA	NA	NA	NA	NA	No	ID=8-92949454-92949465-ATC,8-92949520-92949534-AAAG,8-92949531-92949562-GAAG,8-92949569-92949583-GAAA,8-92949587-92949603-GAAA,8-92949613-92949628-AGGG,8-92949625-92949639-AGGA,8-92949671-92949699-GAAA,8-92949709-92949728-AGGG,8-92949725-92949739-AGGA,8-92949771-92949783-GAAA,8-92949782-92949842-AAAG,8-92949866-92949885-AGGG,8-92949882-92949895-AGGA,8-92949892-92949904-GAAA;MOTIFS=AGGA,AAAG,ATC,AGGG,GAAG,GAAA;STRUC=<VC245733>	HPRC,HGSVC,1KG-ONT	No	1.725	Yes	NA,NA	NA	NA
chr8:92949667	280996	DEL	86	0.8178	0.6382	145	NA	NA	NA	NA	NA	NA	NA	NA	NA	No	ID=8-92949454-92949465-ATC,8-92949520-92949534-AAAG,8-92949531-92949562-GAAG,8-92949569-92949583-GAAA,8-92949587-92949603-GAAA,8-92949613-92949628-AGGG,8-92949625-92949639-AGGA,8-92949671-92949699-GAAA,8-92949709-92949728-AGGG,8-92949725-92949739-AGGA,8-92949771-92949783-GAAA,8-92949782-92949842-AAAG,8-92949866-92949885-AGGG,8-92949882-92949895-AGGA,8-92949892-92949904-GAAA;MOTIFS=AGGA,AAAG,ATC,AGGG,GAAG,GAAA;STRUC=<VC245733>	HPRC,HGSVC,1KG-ONT	No	1.906	Yes	NA,NA	NA	NA
chr8:92949681	280997	DEL	72	0.9523	0.1838	28	NA	NA	NA	NA	NA	NA	NA	NA	NA	No	ID=8-92949454-92949465-ATC,8-92949520-92949534-AAAG,8-92949531-92949562-GAAG,8-92949569-92949583-GAAA,8-92949587-92949603-GAAA,8-92949613-92949628-AGGG,8-92949625-92949639-AGGA,8-92949671-92949699-GAAA,8-92949709-92949728-AGGG,8-92949725-92949739-AGGA,8-92949771-92949783-GAAA,8-92949782-92949842-AAAG,8-92949866-92949885-AGGG,8-92949882-92949895-AGGA,8-92949892-92949904-GAAA;MOTIFS=AGGA,AAAG,ATC,AGGG,GAAG,GAAA;STRUC=<VC245733>	HPRC,HGSVC	No	1.919	Yes	NA,NA	NA	NA
chr8:92949682	281001	DEL	120	0.8676	0.4703	107	NA	NA	NA	NA	NA	NA	NA	NA	NA	No	ID=8-92949454-92949465-ATC,8-92949520-92949534-AAAG,8-92949531-92949562-GAAG,8-92949569-92949583-GAAA,8-92949587-92949603-GAAA,8-92949613-92949628-AGGG,8-92949625-92949639-AGGA,8-92949671-92949699-GAAA,8-92949709-92949728-AGGG,8-92949725-92949739-AGGA,8-92949771-92949783-GAAA,8-92949782-92949842-AAAG,8-92949866-92949885-AGGG,8-92949882-92949895-AGGA,8-92949892-92949904-GAAA;MOTIFS=AGGA,AAAG,ATC,AGGG,GAAG,GAAA;STRUC=<VC245733>	HPRC,HGSVC,1KG-ONT	No	2.756	Yes	NA,NA	NA	NA
chr8:92949682	281002	DEL	128	0.8453	0.571	17	NA	NA	NA	NA	NA	NA	NA	NA	NA	No	ID=8-92949454-92949465-ATC,8-92949520-92949534-AAAG,8-92949531-92949562-GAAG,8-92949569-92949583-GAAA,8-92949587-92949603-GAAA,8-92949613-92949628-AGGG,8-92949625-92949639-AGGA,8-92949671-92949699-GAAA,8-92949709-92949728-AGGG,8-92949725-92949739-AGGA,8-92949771-92949783-GAAA,8-92949782-92949842-AAAG,8-92949866-92949885-AGGG,8-92949882-92949895-AGGA,8-92949892-92949904-GAAA;MOTIFS=AGGA,AAAG,ATC,AGGG,GAAG,GAAA;STRUC=<VC245733>	HPRC,HGSVC,1KG-ONT	No	2.756	Yes	NA,NA	NA	NA
chr8:92949682	281000	DEL	112	0.8587	0.5008	87	NA	NA	NA	NA	NA	NA	NA	NA	NA	No	ID=8-92949454-92949465-ATC,8-92949520-92949534-AAAG,8-92949531-92949562-GAAG,8-92949569-92949583-GAAA,8-92949587-92949603-GAAA,8-92949613-92949628-AGGG,8-92949625-92949639-AGGA,8-92949671-92949699-GAAA,8-92949709-92949728-AGGG,8-92949725-92949739-AGGA,8-92949771-92949783-GAAA,8-92949782-92949842-AAAG,8-92949866-92949885-AGGG,8-92949882-92949895-AGGA,8-92949892-92949904-GAAA;MOTIFS=AGGA,AAAG,ATC,AGGG,GAAG,GAAA;STRUC=<VC245733>	HPRC,HGSVC,1KG-ONT	No	2.72	Yes	NA,NA	NA	NA
chr8:92949682	280999	DEL	104	0.9043	0.3543	117	NA	NA	NA	NA	NA	NA	NA	NA	NA	No	ID=8-92949454-92949465-ATC,8-92949520-92949534-AAAG,8-92949531-92949562-GAAG,8-92949569-92949583-GAAA,8-92949587-92949603-GAAA,8-92949613-92949628-AGGG,8-92949625-92949639-AGGA,8-92949671-92949699-GAAA,8-92949709-92949728-AGGG,8-92949725-92949739-AGGA,8-92949771-92949783-GAAA,8-92949782-92949842-AAAG,8-92949866-92949885-AGGG,8-92949882-92949895-AGGA,8-92949892-92949904-GAAA;MOTIFS=AGGA,AAAG,ATC,AGGG,GAAG,GAAA;STRUC=<VC245733>	HPRC,HGSVC,1KG-ONT	No	2.716	Yes	NA,NA	NA	NA
chr8:92949682	280998	DEL	94	0.8926	0.4047	111	NA	NA	NA	NA	NA	NA	NA	NA	NA	No	ID=8-92949454-92949465-ATC,8-92949520-92949534-AAAG,8-92949531-92949562-GAAG,8-92949569-92949583-GAAA,8-92949587-92949603-GAAA,8-92949613-92949628-AGGG,8-92949625-92949639-AGGA,8-92949671-92949699-GAAA,8-92949709-92949728-AGGG,8-92949725-92949739-AGGA,8-92949771-92949783-GAAA,8-92949782-92949842-AAAG,8-92949866-92949885-AGGG,8-92949882-92949895-AGGA,8-92949892-92949904-GAAA;MOTIFS=AGGA,AAAG,ATC,AGGG,GAAG,GAAA;STRUC=<VC245733>	HPRC,HGSVC,1KG-ONT	No	1.979	Yes	NA,NA	NA	NA
chr8:92949700	281003	DEL	80	0.9395	0.2431	82	NA	NA	NA	NA	NA	NA	NA	NA	NA	No	ID=8-92949454-92949465-ATC,8-92949520-92949534-AAAG,8-92949531-92949562-GAAG,8-92949569-92949583-GAAA,8-92949587-92949603-GAAA,8-92949613-92949628-AGGG,8-92949625-92949639-AGGA,8-92949671-92949699-GAAA,8-92949709-92949728-AGGG,8-92949725-92949739-AGGA,8-92949771-92949783-GAAA,8-92949782-92949842-AAAG,8-92949866-92949885-AGGG,8-92949882-92949895-AGGA,8-92949892-92949904-GAAA;MOTIFS=AGGA,AAAG,ATC,AGGG,GAAG,GAAA;STRUC=<VC245733>	HPRC,HGSVC,1KG-ONT	No	1.935	Yes	NA,NA	NA	NA
chr8:92949706	281004	DEL	51	0.8882	0.3985	3	NA	NA	NA	NA	NA	NA	NA	NA	NA	No	ID=8-92949454-92949465-ATC,8-92949520-92949534-AAAG,8-92949531-92949562-GAAG,8-92949569-92949583-GAAA,8-92949587-92949603-GAAA,8-92949613-92949628-AGGG,8-92949625-92949639-AGGA,8-92949671-92949699-GAAA,8-92949709-92949728-AGGG,8-92949725-92949739-AGGA,8-92949771-92949783-GAAA,8-92949782-92949842-AAAG,8-92949866-92949885-AGGG,8-92949882-92949895-AGGA,8-92949892-92949904-GAAA;MOTIFS=AGGA,AAAG,ATC,AGGG,GAAG,GAAA;STRUC=<VC245733>	NA	No	2.067	Yes	NA,NA	NA	NA
chr8:92949711	281005	DEL	88	0.9074	0.3288	4	NA	NA	NA	NA	NA	NA	NA	NA	NA	No	ID=8-92949454-92949465-ATC,8-92949520-92949534-AAAG,8-92949531-92949562-GAAG,8-92949569-92949583-GAAA,8-92949587-92949603-GAAA,8-92949613-92949628-AGGG,8-92949625-92949639-AGGA,8-92949671-92949699-GAAA,8-92949709-92949728-AGGG,8-92949725-92949739-AGGA,8-92949771-92949783-GAAA,8-92949782-92949842-AAAG,8-92949866-92949885-AGGG,8-92949882-92949895-AGGA,8-92949892-92949904-GAAA;MOTIFS=AGGA,AAAG,ATC,AGGG,GAAG,GAAA;STRUC=<VC245733>	HPRC,HGSVC,1KG-ONT	No	2.76	No	NA,NA	NA	NA
chr8:92985746	281006	INS	647	0.8254	0.6281	2	NA	NA	NA	NA	NA	NA	NA	NA	NA	No	NA	NA	Yes	2.538	Yes	NA,NA	NA	NA
chr8:93039381	281007	DEL	86	0.8124	0.6803	9	NA	NA	NA	NA	NA	NA	NA	NA	NA	No	ID=8-93039583-93039593-G;MOTIFS=G;STRUC=(G)n	NA	No	0.187	Yes	NA,NA	NA	NA
chr8:93039400	281008	INS	56	0.8114	0.6726	19	NA	NA	NA	NA	NA	NA	NA	NA	NA	No	ID=8-93039583-93039593-G;MOTIFS=G;STRUC=(G)n	HGSVC	No	0.007	Yes	NA,NA	NA	NA
chr8:93039449	281009	INS	101	0.8619	0.5142	5	NA	NA	NA	NA	NA	NA	NA	NA	NA	No	ID=8-93039583-93039593-G;MOTIFS=G;STRUC=(G)n	HPRC,HGSVC	No	0.007	Yes	NA,NA	NA	NA
chr8:93039461	281010	INS	99	0.8335	0.6229	8	NA	NA	NA	NA	NA	NA	NA	NA	NA	No	ID=8-93039583-93039593-G;MOTIFS=G;STRUC=(G)n	HPRC,HGSVC	No	0.007	No	NA,NA	NA	NA
chr8:93039488	281011	INS	52	0.8593	0.6273	4	NA	NA	NA	NA	NA	NA	NA	NA	NA	No	ID=8-93039583-93039593-G;MOTIFS=G;STRUC=(G)n	HGSVC	Yes	0.007	Yes	NA,NA	NA	NA
chr8:93039541	281012	INS	102	0.8148	0.6339	16	NA	NA	NA	NA	NA	NA	NA	NA	NA	No	ID=8-93039583-93039593-G;MOTIFS=G;STRUC=(G)n	HPRC,HGSVC	Yes	0.007	Yes	NA,NA	NA	NA
chr8:93039541	281013	INS	279	0.8334	0.6286	3	NA	NA	NA	NA	NA	NA	NA	NA	NA	No	ID=8-93039583-93039593-G;MOTIFS=G;STRUC=(G)n	HGSVC,1KG-ONT	Yes	0.007	No	NA,NA	NA	NA
chr8:93039551	281014	INS	237	0.8603	0.5341	79	NA	NA	NA	NA	NA	NA	NA	NA	NA	No	ID=8-93039583-93039593-G;MOTIFS=G;STRUC=(G)n	HGSVC,1KG-ONT	Yes	0.007	Yes	NA,NA	NA	NA
chr8:93039561	281015	INS	325	0.8079	0.6829	1	NA	NA	NA	NA	NA	NA	NA	NA	NA	No	ID=8-93039583-93039593-G;MOTIFS=G;STRUC=(G)n	NA	Yes	0.007	No	NA,NA	NA	NA
chr8:93039583	281016	INS	224	0.9346	0.2601	809	NA	NA	NA	NA	NA	NA	NA	NA	NA	No	ID=8-93039583-93039593-G;MOTIFS=G;STRUC=(G)n	HGSVC,1KG-ONT	Yes	0.007	Yes	NA,NA	NA	NA
chr8:93039584	281017	INS	504	0.8248	0.6516	6	NA	NA	NA	NA	NA	NA	NA	NA	NA	No	ID=8-93039583-93039593-G;MOTIFS=G;STRUC=(G)n	NA	Yes	0.007	Yes	NA,NA	NA	NA
chr8:93039586	281018	INS	175	0.8237	0.6529	11	NA	NA	NA	NA	NA	NA	NA	NA	NA	No	ID=8-93039583-93039593-G;MOTIFS=G;STRUC=(G)n	HPRC,HGSVC,1KG-ONT	Yes	0.007	Yes	NA,NA	NA	NA
chr8:93039586	281019	INS	451	0.8161	0.6854	4	NA	NA	NA	NA	NA	NA	NA	NA	NA	No	ID=8-93039583-93039593-G;MOTIFS=G;STRUC=(G)n	NA	Yes	0.007	Yes	NA,NA	NA	NA
chr8:93039656	281020	INS	127	0.8866	0.3971	49	NA	NA	NA	NA	NA	NA	NA	NA	NA	No	ID=8-93039583-93039593-G;MOTIFS=G;STRUC=(G)n	HPRC,HGSVC	Yes	0.007	Yes	NA,NA	NA	NA
chr8:93048419	281021	INS	62	0.9431	0.3646	1	NA	NA	NA	NA	NA	NA	NA	NA	NA	No	NA	NA	No	3.322	No	NA,NA	NA	NA
chr8:93060117	281022	DEL	4847	0.9259	0.2815	218	NA	NA	NA	NA	NA	NA	NA	NA	NA	No	ID=8-93062800-93062810-AAT,8-93063158-93063205-GAAG,8-93063206-93063221-GAAG,8-93063234-93063246-GAAG,8-93063252-93063265-AG,8-93063285-93063302-AAGGG,8-93063305-93063324-GAAAAA,8-93063504-93063513-A,8-93064550-93064565-AAAT,8-93064752-93064761-GAA;MOTIFS=GAAAAA,A,AG,AAT,GAA,AAGGG,AAAT,GAAG;STRUC=<VC245742>	HPRC,HGSVC,1KG-ONT	Yes	0.524	Yes	NA,NA	NA	NA
chr8:93108807	281023	INS	378	0.8287	0.6074	3	NA	NA	NA	NA	NA	NA	NA	NA	NA	No	NA	NA	Yes	8.347	Yes	NA,NA	NA	NA
chr8:93109763	281024	INS	310	0.934	0.2601	23	NA	NA	NA	NA	NA	NA	NA	NA	NA	No	NA	HPRC,1KG-ONT	Yes	7.051	Yes	NA,NA	NA	NA
chr8:93150242	281025	INS	316	0.9608	0.1554	551	NA	NA	NA	NA	NA	NA	NA	NA	NA	No	NA	HPRC,HGSVC,1KG-ONT	Yes	4.225	Yes	NA,NA	NA	NA
chr8:93161565	281027	DEL	4566	0.8959	0.3641	1	NA	NA	NA	NA	NA	NA	NA	NA	NA	No	ID=8-93161619-93161630-T;MOTIFS=T;STRUC=<TR3688975>,ID=8-93162488-93162498-T;MOTIFS=T;STRUC=<TR3688976>,ID=8-93163879-93163888-AC;MOTIFS=AC;STRUC=<TR3688977>,ID=8-93164744-93164755-ATA;MOTIFS=ATA;STRUC=<TR3688978>,ID=8-93165215-93165224-TAA;MOTIFS=TAA;STRUC=<TR3688979>,ID=8-93166021-93166043-T;MOTIFS=T;STRUC=<TR3688980>	NA	Yes	9.953	No	NA,NA	NA	NA
chr8:93189207	281028	INS	85	0.8304	0.6253	1	NA	NA	NA	NA	NA	NA	NA	NA	NA	No	ID=8-93189061-93189070-GA,8-93189067-93189087-GAGG,8-93189090-93189104-GAAG,8-93189129-93189139-AG,8-93189139-93189159-GGAA,8-93189180-93189193-AGGG,8-93189190-93189204-GGAA,8-93189201-93189222-AGGG,8-93189224-93189250-GAAG,8-93189251-93189276-GGAA;MOTIFS=GGAA,AG,AGGG,GA,GAGG,GAAG;STRUC=<VC245754>	NA	Yes	1.616	No	NA,NA	NA	NA
chr8:93190766	281029	INS	69	0.8756	0.436	1	NA	NA	NA	NA	NA	NA	NA	NA	NA	No	NA	NA	No	5.256	No	NA,NA	NA	NA
chr8:93203007	281030	INS	339	0.8533	0.5441	7	NA	NA	NA	NA	NA	NA	NA	NA	NA	No	NA	NA	Yes	2.416	Yes	NA,NA	NA	NA
chr8:93225188	281031	DEL	6186	0.8547	0.5667	24	NA	NA	NA	NA	NA	NA	NA	NA	NA	No	ID=8-93225479-93225488-A;MOTIFS=A;STRUC=<TR3689060>,ID=8-93225653-93225661-A;MOTIFS=A;STRUC=<TR3689061>,ID=8-93225662-93225672-CAA;MOTIFS=CAA;STRUC=<TR3689062>,ID=8-93226216-93226225-CCT;MOTIFS=CCT;STRUC=<TR3689063>,ID=8-93226539-93226551-CTG;MOTIFS=CTG;STRUC=<TR3689064>,ID=8-93226732-93226743-AAC;MOTIFS=AAC;STRUC=<TR3689065>,ID=8-93228008-93228016-A;MOTIFS=A;STRUC=<TR3689066>,ID=8-93228050-93228064-TTGT;MOTIFS=TTGT;STRUC=<TR3689067>,ID=8-93228621-93228630-TAA;MOTIFS=TAA;STRUC=<TR3689068>,ID=8-93228812-93228822-TGT;MOTIFS=TGT;STRUC=<TR3689069>,ID=8-93230048-93230102-GACCCACTGAGTGAGGGGACACAGCCG;MOTIFS=GACCCACTGAGTGAGGGGACACAGCCG;STRUC=<TR3689070>,ID=8-93230257-93230270-AG;MOTIFS=AG;STRUC=<TR3689071>,ID=8-93230302-93230311-CAC;MOTIFS=CAC;STRUC=(CAC)n,ID=8-93230409-93230417-A;MOTIFS=A;STRUC=(A)n,ID=8-93230645-93230654-TTG;MOTIFS=TTG;STRUC=<TR3689072>,ID=8-93231102-93231135-A;MOTIFS=A;STRUC=(A)n	HPRC,HGSVC,1KG-ONT	Yes	8.451	Yes	NA,NA	NA	NA
chr8:93233186	281032	INS	75	0.9402	0.2266	40	NA	NA	NA	NA	NA	NA	NA	NA	NA	No	NA	HPRC,HGSVC,1KG-ONT	Yes	2.254	Yes	NA,NA	NA	NA
chr8:93234545	281033	DEL	51	0.8045	0.6966	1	NA	NA	NA	NA	NA	NA	NA	NA	NA	No	NA	1KG-ONT	Yes	15.6	No	NA,NA	NA	NA
chr8:93237005	281034	INS	54	0.8222	0.6333	2	NA	NA	NA	NA	NA	NA	NA	NA	NA	No	ID=8-93236984-93237006-AT;MOTIFS=AT;STRUC=<TR3689078>	NA	No	1.616	Yes	NA,NA	NA	NA
chr8:93323968	281035	INS	54	0.8814	0.4638	3	NA	NA	NA	NA	NA	NA	NA	NA	NA	No	ID=8-93323960-93323969-TG;MOTIFS=TG;STRUC=<TR3689204>	1KG-ONT	Yes	3.322	No	NA,NA	NA	NA
chr8:93355743	281036	DEL	508	0.8999	0.4254	1	NA	NA	NA	NA	NA	NA	NA	NA	NA	No	NA	NA	Yes	7.53	No	NA,NA	NA	NA
chr8:93362418	281037	INS	366	0.8637	0.5307	1	NA	NA	NA	NA	NA	NA	NA	NA	NA	No	NA	NA	Yes	7.398	No	NA,NA	NA	NA
chr8:93405630	281040	DEL	118	0.8504	0.5653	370	NA	NA	NA	NA	NA	NA	NA	NA	NA	No	ID=8-93405628-93405667-TA,8-93405650-93405739-TATATATATATATATATG,8-93405662-93405746-TATATG,8-93405668-93405685-TA,8-93405686-93405703-TA,8-93405704-93405721-TA,8-93405718-93405746-TATG,8-93405722-93405745-TA,8-93405748-93405767-TA;MOTIFS=TATATG,TATG,TA,TATATATATATATATATG;STRUC=<VC245767>	HPRC,HGSVC,1KG-ONT	No	3.529	Yes	NA,NA	NA	NA
chr8:93405636	281042	DEL	132	0.8855	0.616	1	NA	NA	NA	NA	NA	NA	NA	NA	NA	No	ID=8-93405628-93405667-TA,8-93405650-93405739-TATATATATATATATATG,8-93405662-93405746-TATATG,8-93405668-93405685-TA,8-93405686-93405703-TA,8-93405704-93405721-TA,8-93405718-93405746-TATG,8-93405722-93405745-TA,8-93405748-93405767-TA;MOTIFS=TATATG,TATG,TA,TATATATATATATATATG;STRUC=<VC245767>	HPRC,HGSVC,1KG-ONT	No	3.318	No	NA,NA	NA	NA
chr8:93405636	281041	DEL	112	0.8563	0.553	13	NA	NA	NA	NA	NA	NA	NA	NA	NA	No	ID=8-93405628-93405667-TA,8-93405650-93405739-TATATATATATATATATG,8-93405662-93405746-TATATG,8-93405668-93405685-TA,8-93405686-93405703-TA,8-93405704-93405721-TA,8-93405718-93405746-TATG,8-93405722-93405745-TA,8-93405748-93405767-TA;MOTIFS=TATATG,TATG,TA,TATATATATATATATATG;STRUC=<VC245767>	HPRC,HGSVC,1KG-ONT	No	3.476	Yes	NA,NA	NA	NA
chr8:93405642	281043	DEL	106	0.8358	0.6026	18	NA	NA	NA	NA	NA	NA	NA	NA	NA	No	ID=8-93405628-93405667-TA,8-93405650-93405739-TATATATATATATATATG,8-93405662-93405746-TATATG,8-93405668-93405685-TA,8-93405686-93405703-TA,8-93405704-93405721-TA,8-93405718-93405746-TATG,8-93405722-93405745-TA,8-93405748-93405767-TA;MOTIFS=TATATG,TATG,TA,TATATATATATATATATG;STRUC=<VC245767>	HPRC,HGSVC,1KG-ONT	No	3.476	Yes	NA,NA	NA	NA
chr8:93405646	281044	DEL	100	0.9093	0.335	84	NA	NA	NA	NA	NA	NA	NA	NA	NA	No	ID=8-93405628-93405667-TA,8-93405650-93405739-TATATATATATATATATG,8-93405662-93405746-TATATG,8-93405668-93405685-TA,8-93405686-93405703-TA,8-93405704-93405721-TA,8-93405718-93405746-TATG,8-93405722-93405745-TA,8-93405748-93405767-TA;MOTIFS=TATATG,TATG,TA,TATATATATATATATATG;STRUC=<VC245767>	HPRC,HGSVC,1KG-ONT	No	3.628	Yes	NA,NA	NA	NA
chr8:93405654	281045	DEL	50	0.8129	0.6721	35	NA	NA	NA	NA	NA	NA	NA	NA	NA	No	ID=8-93405628-93405667-TA,8-93405650-93405739-TATATATATATATATATG,8-93405662-93405746-TATATG,8-93405668-93405685-TA,8-93405686-93405703-TA,8-93405704-93405721-TA,8-93405718-93405746-TATG,8-93405722-93405745-TA,8-93405748-93405767-TA;MOTIFS=TATATG,TATG,TA,TATATATATATATATATG;STRUC=<VC245767>	HPRC,HGSVC	No	3.716	Yes	NA,NA	NA	NA
chr8:93405654	281046	DEL	94	0.8813	0.4459	74	NA	NA	NA	NA	NA	NA	NA	NA	NA	No	ID=8-93405628-93405667-TA,8-93405650-93405739-TATATATATATATATATG,8-93405662-93405746-TATATG,8-93405668-93405685-TA,8-93405686-93405703-TA,8-93405704-93405721-TA,8-93405718-93405746-TATG,8-93405722-93405745-TA,8-93405748-93405767-TA;MOTIFS=TATATG,TATG,TA,TATATATATATATATATG;STRUC=<VC245767>	HPRC,HGSVC,1KG-ONT	No	3.439	Yes	NA,NA	NA	NA
chr8:93405658	281047	DEL	88	0.8488	0.567	78	NA	NA	NA	NA	NA	NA	NA	NA	NA	No	ID=8-93405628-93405667-TA,8-93405650-93405739-TATATATATATATATATG,8-93405662-93405746-TATATG,8-93405668-93405685-TA,8-93405686-93405703-TA,8-93405704-93405721-TA,8-93405718-93405746-TATG,8-93405722-93405745-TA,8-93405748-93405767-TA;MOTIFS=TATATG,TATG,TA,TATATATATATATATATG;STRUC=<VC245767>	HPRC,HGSVC,1KG-ONT	No	3.516	Yes	NA,NA	NA	NA
chr8:93405664	281048	DEL	82	0.9822	0.0773	100	NA	NA	NA	NA	NA	NA	NA	NA	NA	No	ID=8-93405628-93405667-TA,8-93405650-93405739-TATATATATATATATATG,8-93405662-93405746-TATATG,8-93405668-93405685-TA,8-93405686-93405703-TA,8-93405704-93405721-TA,8-93405718-93405746-TATG,8-93405722-93405745-TA,8-93405748-93405767-TA;MOTIFS=TATATG,TATG,TA,TATATATATATATATATG;STRUC=<VC245767>	HPRC,HGSVC	No	3.579	Yes	NA,NA	NA	NA
chr8:93405666	281049	DEL	56	0.8607	0.5115	10	NA	NA	NA	NA	NA	NA	NA	NA	NA	No	ID=8-93405628-93405667-TA,8-93405650-93405739-TATATATATATATATATG,8-93405662-93405746-TATATG,8-93405668-93405685-TA,8-93405686-93405703-TA,8-93405704-93405721-TA,8-93405718-93405746-TATG,8-93405722-93405745-TA,8-93405748-93405767-TA;MOTIFS=TATATG,TATG,TA,TATATATATATATATATG;STRUC=<VC245767>	HPRC,HGSVC	No	3.732	Yes	NA,NA	NA	NA
chr8:93405672	281050	DEL	76	0.8153	0.6581	156	NA	NA	NA	NA	NA	NA	NA	NA	NA	No	ID=8-93405628-93405667-TA,8-93405650-93405739-TATATATATATATATATG,8-93405662-93405746-TATATG,8-93405668-93405685-TA,8-93405686-93405703-TA,8-93405704-93405721-TA,8-93405718-93405746-TATG,8-93405722-93405745-TA,8-93405748-93405767-TA;MOTIFS=TATATG,TATG,TA,TATATATATATATATATG;STRUC=<VC245767>	HPRC,HGSVC	No	3.708	Yes	NA,NA	NA	NA
chr8:93405676	281051	DEL	72	0.9162	0.5061	60	NA	NA	NA	NA	NA	NA	NA	NA	NA	No	ID=8-93405628-93405667-TA,8-93405650-93405739-TATATATATATATATATG,8-93405662-93405746-TATATG,8-93405668-93405685-TA,8-93405686-93405703-TA,8-93405704-93405721-TA,8-93405718-93405746-TATG,8-93405722-93405745-TA,8-93405748-93405767-TA;MOTIFS=TATATG,TATG,TA,TATATATATATATATATG;STRUC=<VC245767>	HPRC,HGSVC	No	3.708	Yes	NA,NA	NA	NA
chr8:93405680	281052	DEL	68	0.8858	0.4017	31	NA	NA	NA	NA	NA	NA	NA	NA	NA	No	ID=8-93405628-93405667-TA,8-93405650-93405739-TATATATATATATATATG,8-93405662-93405746-TATATG,8-93405668-93405685-TA,8-93405686-93405703-TA,8-93405704-93405721-TA,8-93405718-93405746-TATG,8-93405722-93405745-TA,8-93405748-93405767-TA;MOTIFS=TATATG,TATG,TA,TATATATATATATATATG;STRUC=<VC245767>	HPRC,HGSVC	No	3.708	Yes	NA,NA	NA	NA
chr8:93405684	281053	DEL	64	0.8896	0.3867	14	NA	NA	NA	NA	NA	NA	NA	NA	NA	No	ID=8-93405628-93405667-TA,8-93405650-93405739-TATATATATATATATATG,8-93405662-93405746-TATATG,8-93405668-93405685-TA,8-93405686-93405703-TA,8-93405704-93405721-TA,8-93405718-93405746-TATG,8-93405722-93405745-TA,8-93405748-93405767-TA;MOTIFS=TATATG,TATG,TA,TATATATATATATATATG;STRUC=<VC245767>	HPRC,HGSVC	No	3.688	Yes	NA,NA	NA	NA
chr8:93405686	281054	DEL	78	0.9495	0.231	193	NA	NA	NA	NA	NA	NA	NA	NA	NA	No	ID=8-93405628-93405667-TA,8-93405650-93405739-TATATATATATATATATG,8-93405662-93405746-TATATG,8-93405668-93405685-TA,8-93405686-93405703-TA,8-93405704-93405721-TA,8-93405718-93405746-TATG,8-93405722-93405745-TA,8-93405748-93405767-TA;MOTIFS=TATATG,TATG,TA,TATATATATATATATATG;STRUC=<VC245767>	HPRC,HGSVC	No	3.663	Yes	NA,NA	NA	NA
chr8:93405696	281055	DEL	52	0.838	0.594	2	NA	NA	NA	NA	NA	NA	NA	NA	NA	No	ID=8-93405628-93405667-TA,8-93405650-93405739-TATATATATATATATATG,8-93405662-93405746-TATATG,8-93405668-93405685-TA,8-93405686-93405703-TA,8-93405704-93405721-TA,8-93405718-93405746-TATG,8-93405722-93405745-TA,8-93405748-93405767-TA;MOTIFS=TATATG,TATG,TA,TATATATATATATATATG;STRUC=<VC245767>	HPRC,HGSVC	No	3.769	No	NA,NA	NA	NA
chr8:93405704	281056	DEL	56	0.8492	0.5354	1	NA	NA	NA	NA	NA	NA	NA	NA	NA	No	ID=8-93405628-93405667-TA,8-93405650-93405739-TATATATATATATATATG,8-93405662-93405746-TATATG,8-93405668-93405685-TA,8-93405686-93405703-TA,8-93405704-93405721-TA,8-93405718-93405746-TATG,8-93405722-93405745-TA,8-93405748-93405767-TA;MOTIFS=TATATG,TATG,TA,TATATATATATATATATG;STRUC=<VC245767>	HPRC,HGSVC	No	3.78	No	NA,NA	NA	NA
chr8:93405704	281057	DEL	60	0.8445	0.5899	6	NA	NA	NA	NA	NA	NA	NA	NA	NA	No	ID=8-93405628-93405667-TA,8-93405650-93405739-TATATATATATATATATG,8-93405662-93405746-TATATG,8-93405668-93405685-TA,8-93405686-93405703-TA,8-93405704-93405721-TA,8-93405718-93405746-TATG,8-93405722-93405745-TA,8-93405748-93405767-TA;MOTIFS=TATATG,TATG,TA,TATATATATATATATATG;STRUC=<VC245767>	HPRC,HGSVC	No	3.78	No	NA,NA	NA	NA
chr8:93413452	281058	INS	1257	0.8145	0.6613	2	NA	NA	NA	NA	NA	NA	NA	NA	NA	No	NA	NA	Yes	3.322	No	NA,NA	NA	NA
chr8:93420647	281059	INS	343	0.8457	0.6535	2	NA	NA	NA	NA	NA	NA	NA	NA	NA	No	NA	NA	Yes	1.7	No	NA,NA	NA	NA
chr8:93449437	281060	DEL	296	0.9222	0.3681	2	NA	NA	NA	NA	NA	NA	NA	NA	NA	No	ID=8-93449506-93449524-A;MOTIFS=A;STRUC=<TR3689379>,ID=8-93449526-93449537-A;MOTIFS=A;STRUC=<TR3689380>	NA	No	0.5	No	NA,NA	NA	NA
chr8:93473142	281061	INS	338	0.9116	0.3093	1	NA	NA	NA	NA	NA	NA	NA	NA	NA	No	NA	NA	Yes	2.44	No	NA,NA	NA	NA
chr8:93490137	281062	DEL	64	0.8789	0.4421	1	NA	NA	NA	NA	NA	NA	NA	NA	NA	No	ID=8-93490130-93490158-TG;MOTIFS=TG;STRUC=<TR3689438>	NA	Yes	3.547	No	NA,NA	NA	NA
chr8:93500057	281063	DEL	512	0.7965	0.682	10	NA	NA	NA	NA	NA	NA	NA	NA	NA	No	NA	HGSVC	Yes	1.901	Yes	NA,NA	NA	NA
chr8:93520866	281064	INS	75	0.8674	0.5147	1	NA	NA	NA	NA	NA	NA	NA	NA	NA	No	NA	NA	No	1.616	No	NA,NA	NA	NA
chr8:93571111	281065	INS	1806	0.8198	0.6586	7	NA	NA	NA	NA	NA	NA	NA	NA	NA	No	NA	HPRC,1KG-ONT	Yes	0.089	Yes	NA,NA	NA	NA
chr8:93571111	281066	INS	1930	0.9631	0.1803	42	NA	NA	NA	NA	NA	NA	NA	NA	NA	No	NA	HPRC,1KG-ONT	Yes	0.089	Yes	NA,NA	NA	NA
chr8:93606595	281067	DEL	188	0.824	0.6145	3	NA	NA	NA	NA	NA	NA	NA	NA	NA	No	NA	HPRC,HGSVC,1KG-ONT	No	0.738	Yes	NA,NA	NA	NA
chr8:93606595	281068	DEL	235	0.8361	0.5907	2	NA	NA	NA	NA	NA	NA	NA	NA	NA	No	NA	HPRC	No	0.813	No	NA,NA	NA	NA
chr8:93606629	281069	DEL	141	0.8247	0.6332	289	NA	NA	NA	NA	NA	NA	NA	NA	NA	No	NA	HPRC,HGSVC,1KG-ONT	No	0.874	Yes	NA,NA	NA	NA
chr8:93614769	281070	INS	1482	0.8526	0.5742	1	NA	NA	NA	NA	NA	NA	NA	NA	NA	No	NA	NA	No	9.232	No	NA,NA	NA	NA
chr8:93644221	281071	INS	50	0.8614	0.4828	113	NA	NA	NA	NA	NA	NA	NA	NA	NA	No	ID=8-93644219-93644229-TA,8-93644246-93644256-TA,8-93644271-93644279-TA,8-93644271-93644325-TATATATAATTTAATTTATATATTTTA,8-93644296-93644306-TA,8-93644323-93644331-TA,8-93644323-93644651-TATATATAATTTAATTTATATATTTTA,8-93644348-93644358-TA,8-93644375-93644385-TA,8-93644402-93644412-TA,8-93644429-93644439-TA,8-93644456-93644466-TA,8-93644483-93644493-TA,8-93644510-93644520-TA,8-93644537-93644547-TA,8-93644564-93644574-TA,8-93644591-93644601-TA,8-93644618-93644628-TA,8-93644622-93644697-TATATAATTTAATTTATATATTT,8-93644645-93644651-TA,8-93644691-93644701-TA,8-93644794-93644840-TATATAATTTAATTTATATATTT,8-93644817-93644867-TATATAATTTAATTTATATATTTTA,8-93644865-93644875-TA,8-93644880-93644890-AT;MOTIFS=TATATATAATTTAATTTATATATTTTA,TATATAATTTAATTTATATATTTTA,TATATAATTTAATTTATATATTT,TA,AT;STRUC=<VC245779>	HPRC,HGSVC,1KG-ONT	No	1.616	Yes	NA,NA	NA	NA
chr8:93644222	281072	DEL	50	0.9614	0.344	24	NA	NA	NA	NA	NA	NA	NA	NA	NA	No	ID=8-93644219-93644229-TA,8-93644246-93644256-TA,8-93644271-93644279-TA,8-93644271-93644325-TATATATAATTTAATTTATATATTTTA,8-93644296-93644306-TA,8-93644323-93644331-TA,8-93644323-93644651-TATATATAATTTAATTTATATATTTTA,8-93644348-93644358-TA,8-93644375-93644385-TA,8-93644402-93644412-TA,8-93644429-93644439-TA,8-93644456-93644466-TA,8-93644483-93644493-TA,8-93644510-93644520-TA,8-93644537-93644547-TA,8-93644564-93644574-TA,8-93644591-93644601-TA,8-93644618-93644628-TA,8-93644622-93644697-TATATAATTTAATTTATATATTT,8-93644645-93644651-TA,8-93644691-93644701-TA,8-93644794-93644840-TATATAATTTAATTTATATATTT,8-93644817-93644867-TATATAATTTAATTTATATATTTTA,8-93644865-93644875-TA,8-93644880-93644890-AT;MOTIFS=TATATATAATTTAATTTATATATTTTA,TATATAATTTAATTTATATATTTTA,TATATAATTTAATTTATATATTT,TA,AT;STRUC=<VC245779>	HPRC,HGSVC	No	0.005	Yes	NA,NA	NA	NA
chr8:93644244	281073	DEL	54	0.8768	0.4378	34	NA	NA	NA	NA	NA	NA	NA	NA	NA	No	ID=8-93644219-93644229-TA,8-93644246-93644256-TA,8-93644271-93644279-TA,8-93644271-93644325-TATATATAATTTAATTTATATATTTTA,8-93644296-93644306-TA,8-93644323-93644331-TA,8-93644323-93644651-TATATATAATTTAATTTATATATTTTA,8-93644348-93644358-TA,8-93644375-93644385-TA,8-93644402-93644412-TA,8-93644429-93644439-TA,8-93644456-93644466-TA,8-93644483-93644493-TA,8-93644510-93644520-TA,8-93644537-93644547-TA,8-93644564-93644574-TA,8-93644591-93644601-TA,8-93644618-93644628-TA,8-93644622-93644697-TATATAATTTAATTTATATATTT,8-93644645-93644651-TA,8-93644691-93644701-TA,8-93644794-93644840-TATATAATTTAATTTATATATTT,8-93644817-93644867-TATATAATTTAATTTATATATTTTA,8-93644865-93644875-TA,8-93644880-93644890-AT;MOTIFS=TATATATAATTTAATTTATATATTTTA,TATATAATTTAATTTATATATTTTA,TATATAATTTAATTTATATATTT,TA,AT;STRUC=<VC245779>	HPRC,HGSVC	No	0.005	Yes	NA,NA	NA	NA
chr8:93644271	281074	DEL	106	0.8209	0.6608	11	NA	NA	NA	NA	NA	NA	NA	NA	NA	No	ID=8-93644219-93644229-TA,8-93644246-93644256-TA,8-93644271-93644279-TA,8-93644271-93644325-TATATATAATTTAATTTATATATTTTA,8-93644296-93644306-TA,8-93644323-93644331-TA,8-93644323-93644651-TATATATAATTTAATTTATATATTTTA,8-93644348-93644358-TA,8-93644375-93644385-TA,8-93644402-93644412-TA,8-93644429-93644439-TA,8-93644456-93644466-TA,8-93644483-93644493-TA,8-93644510-93644520-TA,8-93644537-93644547-TA,8-93644564-93644574-TA,8-93644591-93644601-TA,8-93644618-93644628-TA,8-93644622-93644697-TATATAATTTAATTTATATATTT,8-93644645-93644651-TA,8-93644691-93644701-TA,8-93644794-93644840-TATATAATTTAATTTATATATTT,8-93644817-93644867-TATATAATTTAATTTATATATTTTA,8-93644865-93644875-TA,8-93644880-93644890-AT;MOTIFS=TATATATAATTTAATTTATATATTTTA,TATATAATTTAATTTATATATTTTA,TATATAATTTAATTTATATATTT,TA,AT;STRUC=<VC245779>	HPRC,HGSVC,1KG-ONT	No	0.005	Yes	NA,NA	NA	NA
chr8:93644323	281075	INS	54	0.8198	0.6552	205	NA	NA	NA	NA	NA	NA	NA	NA	NA	No	ID=8-93644219-93644229-TA,8-93644246-93644256-TA,8-93644271-93644279-TA,8-93644271-93644325-TATATATAATTTAATTTATATATTTTA,8-93644296-93644306-TA,8-93644323-93644331-TA,8-93644323-93644651-TATATATAATTTAATTTATATATTTTA,8-93644348-93644358-TA,8-93644375-93644385-TA,8-93644402-93644412-TA,8-93644429-93644439-TA,8-93644456-93644466-TA,8-93644483-93644493-TA,8-93644510-93644520-TA,8-93644537-93644547-TA,8-93644564-93644574-TA,8-93644591-93644601-TA,8-93644618-93644628-TA,8-93644622-93644697-TATATAATTTAATTTATATATTT,8-93644645-93644651-TA,8-93644691-93644701-TA,8-93644794-93644840-TATATAATTTAATTTATATATTT,8-93644817-93644867-TATATAATTTAATTTATATATTTTA,8-93644865-93644875-TA,8-93644880-93644890-AT;MOTIFS=TATATATAATTTAATTTATATATTTTA,TATATAATTTAATTTATATATTTTA,TATATAATTTAATTTATATATTT,TA,AT;STRUC=<VC245779>	HPRC,HGSVC,1KG-ONT	No	1.616	Yes	NA,NA	NA	NA
chr8:93644323	281076	INS	81	0.8314	0.6775	99	NA	NA	NA	NA	NA	NA	NA	NA	NA	No	ID=8-93644219-93644229-TA,8-93644246-93644256-TA,8-93644271-93644279-TA,8-93644271-93644325-TATATATAATTTAATTTATATATTTTA,8-93644296-93644306-TA,8-93644323-93644331-TA,8-93644323-93644651-TATATATAATTTAATTTATATATTTTA,8-93644348-93644358-TA,8-93644375-93644385-TA,8-93644402-93644412-TA,8-93644429-93644439-TA,8-93644456-93644466-TA,8-93644483-93644493-TA,8-93644510-93644520-TA,8-93644537-93644547-TA,8-93644564-93644574-TA,8-93644591-93644601-TA,8-93644618-93644628-TA,8-93644622-93644697-TATATAATTTAATTTATATATTT,8-93644645-93644651-TA,8-93644691-93644701-TA,8-93644794-93644840-TATATAATTTAATTTATATATTT,8-93644817-93644867-TATATAATTTAATTTATATATTTTA,8-93644865-93644875-TA,8-93644880-93644890-AT;MOTIFS=TATATATAATTTAATTTATATATTTTA,TATATAATTTAATTTATATATTTTA,TATATAATTTAATTTATATATTT,TA,AT;STRUC=<VC245779>	HPRC,HGSVC	No	1.616	Yes	NA,NA	NA	NA
chr8:93644323	281077	DEL	54	0.9534	0.2783	52	NA	NA	NA	NA	NA	NA	NA	NA	NA	No	ID=8-93644219-93644229-TA,8-93644246-93644256-TA,8-93644271-93644279-TA,8-93644271-93644325-TATATATAATTTAATTTATATATTTTA,8-93644296-93644306-TA,8-93644323-93644331-TA,8-93644323-93644651-TATATATAATTTAATTTATATATTTTA,8-93644348-93644358-TA,8-93644375-93644385-TA,8-93644402-93644412-TA,8-93644429-93644439-TA,8-93644456-93644466-TA,8-93644483-93644493-TA,8-93644510-93644520-TA,8-93644537-93644547-TA,8-93644564-93644574-TA,8-93644591-93644601-TA,8-93644618-93644628-TA,8-93644622-93644697-TATATAATTTAATTTATATATTT,8-93644645-93644651-TA,8-93644691-93644701-TA,8-93644794-93644840-TATATAATTTAATTTATATATTT,8-93644817-93644867-TATATAATTTAATTTATATATTTTA,8-93644865-93644875-TA,8-93644880-93644890-AT;MOTIFS=TATATATAATTTAATTTATATATTTTA,TATATAATTTAATTTATATATTTTA,TATATAATTTAATTTATATATTT,TA,AT;STRUC=<VC245779>	HPRC,HGSVC	No	0.004	Yes	NA,NA	NA	NA
chr8:93644323	281078	DEL	81	0.8561	0.5444	299	NA	NA	NA	NA	NA	NA	NA	NA	NA	No	ID=8-93644219-93644229-TA,8-93644246-93644256-TA,8-93644271-93644279-TA,8-93644271-93644325-TATATATAATTTAATTTATATATTTTA,8-93644296-93644306-TA,8-93644323-93644331-TA,8-93644323-93644651-TATATATAATTTAATTTATATATTTTA,8-93644348-93644358-TA,8-93644375-93644385-TA,8-93644402-93644412-TA,8-93644429-93644439-TA,8-93644456-93644466-TA,8-93644483-93644493-TA,8-93644510-93644520-TA,8-93644537-93644547-TA,8-93644564-93644574-TA,8-93644591-93644601-TA,8-93644618-93644628-TA,8-93644622-93644697-TATATAATTTAATTTATATATTT,8-93644645-93644651-TA,8-93644691-93644701-TA,8-93644794-93644840-TATATAATTTAATTTATATATTT,8-93644817-93644867-TATATAATTTAATTTATATATTTTA,8-93644865-93644875-TA,8-93644880-93644890-AT;MOTIFS=TATATATAATTTAATTTATATATTTTA,TATATAATTTAATTTATATATTTTA,TATATAATTTAATTTATATATTT,TA,AT;STRUC=<VC245779>	HPRC,HGSVC	No	0.004	Yes	NA,NA	NA	NA
chr8:93644512	281079	DEL	257	0.8001	0.6902	28	NA	NA	NA	NA	NA	NA	NA	NA	NA	No	ID=8-93644219-93644229-TA,8-93644246-93644256-TA,8-93644271-93644279-TA,8-93644271-93644325-TATATATAATTTAATTTATATATTTTA,8-93644296-93644306-TA,8-93644323-93644331-TA,8-93644323-93644651-TATATATAATTTAATTTATATATTTTA,8-93644348-93644358-TA,8-93644375-93644385-TA,8-93644402-93644412-TA,8-93644429-93644439-TA,8-93644456-93644466-TA,8-93644483-93644493-TA,8-93644510-93644520-TA,8-93644537-93644547-TA,8-93644564-93644574-TA,8-93644591-93644601-TA,8-93644618-93644628-TA,8-93644622-93644697-TATATAATTTAATTTATATATTT,8-93644645-93644651-TA,8-93644691-93644701-TA,8-93644794-93644840-TATATAATTTAATTTATATATTT,8-93644817-93644867-TATATAATTTAATTTATATATTTTA,8-93644865-93644875-TA,8-93644880-93644890-AT;MOTIFS=TATATATAATTTAATTTATATATTTTA,TATATAATTTAATTTATATATTTTA,TATATAATTTAATTTATATATTT,TA,AT;STRUC=<VC245779>	HPRC,HGSVC	No	0.006	No	NA,NA	NA	NA
chr8:93644514	281080	DEL	131	0.8525	0.6464	15	NA	NA	NA	NA	NA	NA	NA	NA	NA	No	ID=8-93644219-93644229-TA,8-93644246-93644256-TA,8-93644271-93644279-TA,8-93644271-93644325-TATATATAATTTAATTTATATATTTTA,8-93644296-93644306-TA,8-93644323-93644331-TA,8-93644323-93644651-TATATATAATTTAATTTATATATTTTA,8-93644348-93644358-TA,8-93644375-93644385-TA,8-93644402-93644412-TA,8-93644429-93644439-TA,8-93644456-93644466-TA,8-93644483-93644493-TA,8-93644510-93644520-TA,8-93644537-93644547-TA,8-93644564-93644574-TA,8-93644591-93644601-TA,8-93644618-93644628-TA,8-93644622-93644697-TATATAATTTAATTTATATATTT,8-93644645-93644651-TA,8-93644691-93644701-TA,8-93644794-93644840-TATATAATTTAATTTATATATTT,8-93644817-93644867-TATATAATTTAATTTATATATTTTA,8-93644865-93644875-TA,8-93644880-93644890-AT;MOTIFS=TATATATAATTTAATTTATATATTTTA,TATATAATTTAATTTATATATTTTA,TATATAATTTAATTTATATATTT,TA,AT;STRUC=<VC245779>	HPRC,HGSVC,1KG-ONT	Yes	0.004	Yes	NA,NA	NA	NA
chr8:93644539	281081	DEL	230	0.8431	0.5931	15	NA	NA	NA	NA	NA	NA	NA	NA	NA	No	ID=8-93644219-93644229-TA,8-93644246-93644256-TA,8-93644271-93644279-TA,8-93644271-93644325-TATATATAATTTAATTTATATATTTTA,8-93644296-93644306-TA,8-93644323-93644331-TA,8-93644323-93644651-TATATATAATTTAATTTATATATTTTA,8-93644348-93644358-TA,8-93644375-93644385-TA,8-93644402-93644412-TA,8-93644429-93644439-TA,8-93644456-93644466-TA,8-93644483-93644493-TA,8-93644510-93644520-TA,8-93644537-93644547-TA,8-93644564-93644574-TA,8-93644591-93644601-TA,8-93644618-93644628-TA,8-93644622-93644697-TATATAATTTAATTTATATATTT,8-93644645-93644651-TA,8-93644691-93644701-TA,8-93644794-93644840-TATATAATTTAATTTATATATTT,8-93644817-93644867-TATATAATTTAATTTATATATTTTA,8-93644865-93644875-TA,8-93644880-93644890-AT;MOTIFS=TATATATAATTTAATTTATATATTTTA,TATATAATTTAATTTATATATTTTA,TATATAATTTAATTTATATATTT,TA,AT;STRUC=<VC245779>	HPRC,HGSVC	No	0.005	No	NA,NA	NA	NA
chr8:93644566	281082	DEL	203	0.9465	0.2145	114	NA	NA	NA	NA	NA	NA	NA	NA	NA	No	ID=8-93644219-93644229-TA,8-93644246-93644256-TA,8-93644271-93644279-TA,8-93644271-93644325-TATATATAATTTAATTTATATATTTTA,8-93644296-93644306-TA,8-93644323-93644331-TA,8-93644323-93644651-TATATATAATTTAATTTATATATTTTA,8-93644348-93644358-TA,8-93644375-93644385-TA,8-93644402-93644412-TA,8-93644429-93644439-TA,8-93644456-93644466-TA,8-93644483-93644493-TA,8-93644510-93644520-TA,8-93644537-93644547-TA,8-93644564-93644574-TA,8-93644591-93644601-TA,8-93644618-93644628-TA,8-93644622-93644697-TATATAATTTAATTTATATATTT,8-93644645-93644651-TA,8-93644691-93644701-TA,8-93644794-93644840-TATATAATTTAATTTATATATTT,8-93644817-93644867-TATATAATTTAATTTATATATTTTA,8-93644865-93644875-TA,8-93644880-93644890-AT;MOTIFS=TATATATAATTTAATTTATATATTTTA,TATATAATTTAATTTATATATTTTA,TATATAATTTAATTTATATATTT,TA,AT;STRUC=<VC245779>	HPRC,HGSVC,1KG-ONT	No	0.005	Yes	NA,NA	NA	NA
chr8:93644593	281083	DEL	176	0.8365	0.641	12	NA	NA	NA	NA	NA	NA	NA	NA	NA	No	ID=8-93644219-93644229-TA,8-93644246-93644256-TA,8-93644271-93644279-TA,8-93644271-93644325-TATATATAATTTAATTTATATATTTTA,8-93644296-93644306-TA,8-93644323-93644331-TA,8-93644323-93644651-TATATATAATTTAATTTATATATTTTA,8-93644348-93644358-TA,8-93644375-93644385-TA,8-93644402-93644412-TA,8-93644429-93644439-TA,8-93644456-93644466-TA,8-93644483-93644493-TA,8-93644510-93644520-TA,8-93644537-93644547-TA,8-93644564-93644574-TA,8-93644591-93644601-TA,8-93644618-93644628-TA,8-93644622-93644697-TATATAATTTAATTTATATATTT,8-93644645-93644651-TA,8-93644691-93644701-TA,8-93644794-93644840-TATATAATTTAATTTATATATTT,8-93644817-93644867-TATATAATTTAATTTATATATTTTA,8-93644865-93644875-TA,8-93644880-93644890-AT;MOTIFS=TATATATAATTTAATTTATATATTTTA,TATATAATTTAATTTATATATTTTA,TATATAATTTAATTTATATATTT,TA,AT;STRUC=<VC245779>	HPRC,HGSVC,1KG-ONT	Yes	0.005	Yes	NA,NA	NA	NA
chr8:93644645	281084	INS	58	0.877	0.4526	153	NA	NA	NA	NA	NA	NA	NA	NA	NA	No	ID=8-93644219-93644229-TA,8-93644246-93644256-TA,8-93644271-93644279-TA,8-93644271-93644325-TATATATAATTTAATTTATATATTTTA,8-93644296-93644306-TA,8-93644323-93644331-TA,8-93644323-93644651-TATATATAATTTAATTTATATATTTTA,8-93644348-93644358-TA,8-93644375-93644385-TA,8-93644402-93644412-TA,8-93644429-93644439-TA,8-93644456-93644466-TA,8-93644483-93644493-TA,8-93644510-93644520-TA,8-93644537-93644547-TA,8-93644564-93644574-TA,8-93644591-93644601-TA,8-93644618-93644628-TA,8-93644622-93644697-TATATAATTTAATTTATATATTT,8-93644645-93644651-TA,8-93644691-93644701-TA,8-93644794-93644840-TATATAATTTAATTTATATATTT,8-93644817-93644867-TATATAATTTAATTTATATATTTTA,8-93644865-93644875-TA,8-93644880-93644890-AT;MOTIFS=TATATATAATTTAATTTATATATTTTA,TATATAATTTAATTTATATATTTTA,TATATAATTTAATTTATATATTT,TA,AT;STRUC=<VC245779>	HPRC,HGSVC,1KG-ONT	No	0.692	Yes	NA,NA	NA	NA
chr8:93644656	281085	INS	108	0.8079	0.6917	106	NA	NA	NA	NA	NA	NA	NA	NA	NA	No	ID=8-93644219-93644229-TA,8-93644246-93644256-TA,8-93644271-93644279-TA,8-93644271-93644325-TATATATAATTTAATTTATATATTTTA,8-93644296-93644306-TA,8-93644323-93644331-TA,8-93644323-93644651-TATATATAATTTAATTTATATATTTTA,8-93644348-93644358-TA,8-93644375-93644385-TA,8-93644402-93644412-TA,8-93644429-93644439-TA,8-93644456-93644466-TA,8-93644483-93644493-TA,8-93644510-93644520-TA,8-93644537-93644547-TA,8-93644564-93644574-TA,8-93644591-93644601-TA,8-93644618-93644628-TA,8-93644622-93644697-TATATAATTTAATTTATATATTT,8-93644645-93644651-TA,8-93644691-93644701-TA,8-93644794-93644840-TATATAATTTAATTTATATATTT,8-93644817-93644867-TATATAATTTAATTTATATATTTTA,8-93644865-93644875-TA,8-93644880-93644890-AT;MOTIFS=TATATATAATTTAATTTATATATTTTA,TATATAATTTAATTTATATATTTTA,TATATAATTTAATTTATATATTT,TA,AT;STRUC=<VC245779>	HPRC,HGSVC	No	0.692	Yes	NA,NA	NA	NA
chr8:93644656	281086	INS	81	0.9029	0.3518	111	NA	NA	NA	NA	NA	NA	NA	NA	NA	No	ID=8-93644219-93644229-TA,8-93644246-93644256-TA,8-93644271-93644279-TA,8-93644271-93644325-TATATATAATTTAATTTATATATTTTA,8-93644296-93644306-TA,8-93644323-93644331-TA,8-93644323-93644651-TATATATAATTTAATTTATATATTTTA,8-93644348-93644358-TA,8-93644375-93644385-TA,8-93644402-93644412-TA,8-93644429-93644439-TA,8-93644456-93644466-TA,8-93644483-93644493-TA,8-93644510-93644520-TA,8-93644537-93644547-TA,8-93644564-93644574-TA,8-93644591-93644601-TA,8-93644618-93644628-TA,8-93644622-93644697-TATATAATTTAATTTATATATTT,8-93644645-93644651-TA,8-93644691-93644701-TA,8-93644794-93644840-TATATAATTTAATTTATATATTT,8-93644817-93644867-TATATAATTTAATTTATATATTTTA,8-93644865-93644875-TA,8-93644880-93644890-AT;MOTIFS=TATATATAATTTAATTTATATATTTTA,TATATAATTTAATTTATATATTTTA,TATATAATTTAATTTATATATTT,TA,AT;STRUC=<VC245779>	HPRC,HGSVC	No	0.692	Yes	NA,NA	NA	NA
chr8:93644656	281087	INS	54	0.8818	0.4203	321	NA	NA	NA	NA	NA	NA	NA	NA	NA	No	ID=8-93644219-93644229-TA,8-93644246-93644256-TA,8-93644271-93644279-TA,8-93644271-93644325-TATATATAATTTAATTTATATATTTTA,8-93644296-93644306-TA,8-93644323-93644331-TA,8-93644323-93644651-TATATATAATTTAATTTATATATTTTA,8-93644348-93644358-TA,8-93644375-93644385-TA,8-93644402-93644412-TA,8-93644429-93644439-TA,8-93644456-93644466-TA,8-93644483-93644493-TA,8-93644510-93644520-TA,8-93644537-93644547-TA,8-93644564-93644574-TA,8-93644591-93644601-TA,8-93644618-93644628-TA,8-93644622-93644697-TATATAATTTAATTTATATATTT,8-93644645-93644651-TA,8-93644691-93644701-TA,8-93644794-93644840-TATATAATTTAATTTATATATTT,8-93644817-93644867-TATATAATTTAATTTATATATTTTA,8-93644865-93644875-TA,8-93644880-93644890-AT;MOTIFS=TATATATAATTTAATTTATATATTTTA,TATATAATTTAATTTATATATTTTA,TATATAATTTAATTTATATATTT,TA,AT;STRUC=<VC245779>	HPRC,HGSVC,1KG-ONT	No	0.692	Yes	NA,NA	NA	NA
chr8:93644666	281088	INS	81	0.879	0.4687	45	NA	NA	NA	NA	NA	NA	NA	NA	NA	No	ID=8-93644219-93644229-TA,8-93644246-93644256-TA,8-93644271-93644279-TA,8-93644271-93644325-TATATATAATTTAATTTATATATTTTA,8-93644296-93644306-TA,8-93644323-93644331-TA,8-93644323-93644651-TATATATAATTTAATTTATATATTTTA,8-93644348-93644358-TA,8-93644375-93644385-TA,8-93644402-93644412-TA,8-93644429-93644439-TA,8-93644456-93644466-TA,8-93644483-93644493-TA,8-93644510-93644520-TA,8-93644537-93644547-TA,8-93644564-93644574-TA,8-93644591-93644601-TA,8-93644618-93644628-TA,8-93644622-93644697-TATATAATTTAATTTATATATTT,8-93644645-93644651-TA,8-93644691-93644701-TA,8-93644794-93644840-TATATAATTTAATTTATATATTT,8-93644817-93644867-TATATAATTTAATTTATATATTTTA,8-93644865-93644875-TA,8-93644880-93644890-AT;MOTIFS=TATATATAATTTAATTTATATATTTTA,TATATAATTTAATTTATATATTTTA,TATATAATTTAATTTATATATTT,TA,AT;STRUC=<VC245779>	HPRC,HGSVC	No	0.692	Yes	NA,NA	NA	NA
chr8:93644667	281089	INS	54	0.8159	0.6438	15	NA	NA	NA	NA	NA	NA	NA	NA	NA	No	ID=8-93644219-93644229-TA,8-93644246-93644256-TA,8-93644271-93644279-TA,8-93644271-93644325-TATATATAATTTAATTTATATATTTTA,8-93644296-93644306-TA,8-93644323-93644331-TA,8-93644323-93644651-TATATATAATTTAATTTATATATTTTA,8-93644348-93644358-TA,8-93644375-93644385-TA,8-93644402-93644412-TA,8-93644429-93644439-TA,8-93644456-93644466-TA,8-93644483-93644493-TA,8-93644510-93644520-TA,8-93644537-93644547-TA,8-93644564-93644574-TA,8-93644591-93644601-TA,8-93644618-93644628-TA,8-93644622-93644697-TATATAATTTAATTTATATATTT,8-93644645-93644651-TA,8-93644691-93644701-TA,8-93644794-93644840-TATATAATTTAATTTATATATTT,8-93644817-93644867-TATATAATTTAATTTATATATTTTA,8-93644865-93644875-TA,8-93644880-93644890-AT;MOTIFS=TATATATAATTTAATTTATATATTTTA,TATATAATTTAATTTATATATTTTA,TATATAATTTAATTTATATATTT,TA,AT;STRUC=<VC245779>	HPRC,HGSVC,1KG-ONT	No	0.692	Yes	NA,NA	NA	NA
chr8:93644670	281091	DEL	147	0.8143	0.6729	78	NA	NA	NA	NA	NA	NA	NA	NA	NA	No	ID=8-93644219-93644229-TA,8-93644246-93644256-TA,8-93644271-93644279-TA,8-93644271-93644325-TATATATAATTTAATTTATATATTTTA,8-93644296-93644306-TA,8-93644323-93644331-TA,8-93644323-93644651-TATATATAATTTAATTTATATATTTTA,8-93644348-93644358-TA,8-93644375-93644385-TA,8-93644402-93644412-TA,8-93644429-93644439-TA,8-93644456-93644466-TA,8-93644483-93644493-TA,8-93644510-93644520-TA,8-93644537-93644547-TA,8-93644564-93644574-TA,8-93644591-93644601-TA,8-93644618-93644628-TA,8-93644622-93644697-TATATAATTTAATTTATATATTT,8-93644645-93644651-TA,8-93644691-93644701-TA,8-93644794-93644840-TATATAATTTAATTTATATATTT,8-93644817-93644867-TATATAATTTAATTTATATATTTTA,8-93644865-93644875-TA,8-93644880-93644890-AT;MOTIFS=TATATATAATTTAATTTATATATTTTA,TATATAATTTAATTTATATATTTTA,TATATAATTTAATTTATATATTT,TA,AT;STRUC=<VC245779>	HPRC,HGSVC,1KG-ONT	Yes	0.014	Yes	NA,NA	NA	NA
chr8:93644670	281090	DEL	99	0.8686	0.509	83	NA	NA	NA	NA	NA	NA	NA	NA	NA	No	ID=8-93644219-93644229-TA,8-93644246-93644256-TA,8-93644271-93644279-TA,8-93644271-93644325-TATATATAATTTAATTTATATATTTTA,8-93644296-93644306-TA,8-93644323-93644331-TA,8-93644323-93644651-TATATATAATTTAATTTATATATTTTA,8-93644348-93644358-TA,8-93644375-93644385-TA,8-93644402-93644412-TA,8-93644429-93644439-TA,8-93644456-93644466-TA,8-93644483-93644493-TA,8-93644510-93644520-TA,8-93644537-93644547-TA,8-93644564-93644574-TA,8-93644591-93644601-TA,8-93644618-93644628-TA,8-93644622-93644697-TATATAATTTAATTTATATATTT,8-93644645-93644651-TA,8-93644691-93644701-TA,8-93644794-93644840-TATATAATTTAATTTATATATTT,8-93644817-93644867-TATATAATTTAATTTATATATTTTA,8-93644865-93644875-TA,8-93644880-93644890-AT;MOTIFS=TATATATAATTTAATTTATATATTTTA,TATATAATTTAATTTATATATTTTA,TATATAATTTAATTTATATATTT,TA,AT;STRUC=<VC245779>	HPRC,HGSVC	Yes	0.005	Yes	NA,NA	NA	NA
chr8:93644693	281092	DEL	76	0.8998	0.3987	83	NA	NA	NA	NA	NA	NA	NA	NA	NA	No	ID=8-93644219-93644229-TA,8-93644246-93644256-TA,8-93644271-93644279-TA,8-93644271-93644325-TATATATAATTTAATTTATATATTTTA,8-93644296-93644306-TA,8-93644323-93644331-TA,8-93644323-93644651-TATATATAATTTAATTTATATATTTTA,8-93644348-93644358-TA,8-93644375-93644385-TA,8-93644402-93644412-TA,8-93644429-93644439-TA,8-93644456-93644466-TA,8-93644483-93644493-TA,8-93644510-93644520-TA,8-93644537-93644547-TA,8-93644564-93644574-TA,8-93644591-93644601-TA,8-93644618-93644628-TA,8-93644622-93644697-TATATAATTTAATTTATATATTT,8-93644645-93644651-TA,8-93644691-93644701-TA,8-93644794-93644840-TATATAATTTAATTTATATATTT,8-93644817-93644867-TATATAATTTAATTTATATATTTTA,8-93644865-93644875-TA,8-93644880-93644890-AT;MOTIFS=TATATATAATTTAATTTATATATTTTA,TATATAATTTAATTTATATATTTTA,TATATAATTTAATTTATATATTT,TA,AT;STRUC=<VC245779>	HPRC,HGSVC	Yes	0.005	Yes	NA,NA	NA	NA
chr8:93644693	281093	DEL	124	0.8464	0.5596	42	NA	NA	NA	NA	NA	NA	NA	NA	NA	No	ID=8-93644219-93644229-TA,8-93644246-93644256-TA,8-93644271-93644279-TA,8-93644271-93644325-TATATATAATTTAATTTATATATTTTA,8-93644296-93644306-TA,8-93644323-93644331-TA,8-93644323-93644651-TATATATAATTTAATTTATATATTTTA,8-93644348-93644358-TA,8-93644375-93644385-TA,8-93644402-93644412-TA,8-93644429-93644439-TA,8-93644456-93644466-TA,8-93644483-93644493-TA,8-93644510-93644520-TA,8-93644537-93644547-TA,8-93644564-93644574-TA,8-93644591-93644601-TA,8-93644618-93644628-TA,8-93644622-93644697-TATATAATTTAATTTATATATTT,8-93644645-93644651-TA,8-93644691-93644701-TA,8-93644794-93644840-TATATAATTTAATTTATATATTT,8-93644817-93644867-TATATAATTTAATTTATATATTTTA,8-93644865-93644875-TA,8-93644880-93644890-AT;MOTIFS=TATATATAATTTAATTTATATATTTTA,TATATAATTTAATTTATATATTTTA,TATATAATTTAATTTATATATTT,TA,AT;STRUC=<VC245779>	HPRC,HGSVC,1KG-ONT	Yes	0.013	Yes	NA,NA	NA	NA
chr8:93644698	281094	DEL	53	0.9208	0.3158	49	NA	NA	NA	NA	NA	NA	NA	NA	NA	No	ID=8-93644219-93644229-TA,8-93644246-93644256-TA,8-93644271-93644279-TA,8-93644271-93644325-TATATATAATTTAATTTATATATTTTA,8-93644296-93644306-TA,8-93644323-93644331-TA,8-93644323-93644651-TATATATAATTTAATTTATATATTTTA,8-93644348-93644358-TA,8-93644375-93644385-TA,8-93644402-93644412-TA,8-93644429-93644439-TA,8-93644456-93644466-TA,8-93644483-93644493-TA,8-93644510-93644520-TA,8-93644537-93644547-TA,8-93644564-93644574-TA,8-93644591-93644601-TA,8-93644618-93644628-TA,8-93644622-93644697-TATATAATTTAATTTATATATTT,8-93644645-93644651-TA,8-93644691-93644701-TA,8-93644794-93644840-TATATAATTTAATTTATATATTT,8-93644817-93644867-TATATAATTTAATTTATATATTTTA,8-93644865-93644875-TA,8-93644880-93644890-AT;MOTIFS=TATATATAATTTAATTTATATATTTTA,TATATAATTTAATTTATATATTTTA,TATATAATTTAATTTATATATTT,TA,AT;STRUC=<VC245779>	HPRC,HGSVC	Yes	0.004	Yes	NA,NA	NA	NA
chr8:93644747	281095	INS	97	0.7977	0.6966	10	NA	NA	NA	NA	NA	NA	NA	NA	NA	No	ID=8-93644219-93644229-TA,8-93644246-93644256-TA,8-93644271-93644279-TA,8-93644271-93644325-TATATATAATTTAATTTATATATTTTA,8-93644296-93644306-TA,8-93644323-93644331-TA,8-93644323-93644651-TATATATAATTTAATTTATATATTTTA,8-93644348-93644358-TA,8-93644375-93644385-TA,8-93644402-93644412-TA,8-93644429-93644439-TA,8-93644456-93644466-TA,8-93644483-93644493-TA,8-93644510-93644520-TA,8-93644537-93644547-TA,8-93644564-93644574-TA,8-93644591-93644601-TA,8-93644618-93644628-TA,8-93644622-93644697-TATATAATTTAATTTATATATTT,8-93644645-93644651-TA,8-93644691-93644701-TA,8-93644794-93644840-TATATAATTTAATTTATATATTT,8-93644817-93644867-TATATAATTTAATTTATATATTTTA,8-93644865-93644875-TA,8-93644880-93644890-AT;MOTIFS=TATATATAATTTAATTTATATATTTTA,TATATAATTTAATTTATATATTTTA,TATATAATTTAATTTATATATTT,TA,AT;STRUC=<VC245779>	HPRC,HGSVC	No	0.692	Yes	NA,NA	NA	NA
chr8:93644751	281096	INS	75	0.8522	0.5899	74	NA	NA	NA	NA	NA	NA	NA	NA	NA	No	ID=8-93644219-93644229-TA,8-93644246-93644256-TA,8-93644271-93644279-TA,8-93644271-93644325-TATATATAATTTAATTTATATATTTTA,8-93644296-93644306-TA,8-93644323-93644331-TA,8-93644323-93644651-TATATATAATTTAATTTATATATTTTA,8-93644348-93644358-TA,8-93644375-93644385-TA,8-93644402-93644412-TA,8-93644429-93644439-TA,8-93644456-93644466-TA,8-93644483-93644493-TA,8-93644510-93644520-TA,8-93644537-93644547-TA,8-93644564-93644574-TA,8-93644591-93644601-TA,8-93644618-93644628-TA,8-93644622-93644697-TATATAATTTAATTTATATATTT,8-93644645-93644651-TA,8-93644691-93644701-TA,8-93644794-93644840-TATATAATTTAATTTATATATTT,8-93644817-93644867-TATATAATTTAATTTATATATTTTA,8-93644865-93644875-TA,8-93644880-93644890-AT;MOTIFS=TATATATAATTTAATTTATATATTTTA,TATATAATTTAATTTATATATTTTA,TATATAATTTAATTTATATATTT,TA,AT;STRUC=<VC245779>	HPRC,HGSVC,1KG-ONT	No	0.692	Yes	NA,NA	NA	NA
chr8:93644763	281097	INS	190	0.8329	0.6157	38	NA	NA	NA	NA	NA	NA	NA	NA	NA	No	ID=8-93644219-93644229-TA,8-93644246-93644256-TA,8-93644271-93644279-TA,8-93644271-93644325-TATATATAATTTAATTTATATATTTTA,8-93644296-93644306-TA,8-93644323-93644331-TA,8-93644323-93644651-TATATATAATTTAATTTATATATTTTA,8-93644348-93644358-TA,8-93644375-93644385-TA,8-93644402-93644412-TA,8-93644429-93644439-TA,8-93644456-93644466-TA,8-93644483-93644493-TA,8-93644510-93644520-TA,8-93644537-93644547-TA,8-93644564-93644574-TA,8-93644591-93644601-TA,8-93644618-93644628-TA,8-93644622-93644697-TATATAATTTAATTTATATATTT,8-93644645-93644651-TA,8-93644691-93644701-TA,8-93644794-93644840-TATATAATTTAATTTATATATTT,8-93644817-93644867-TATATAATTTAATTTATATATTTTA,8-93644865-93644875-TA,8-93644880-93644890-AT;MOTIFS=TATATATAATTTAATTTATATATTTTA,TATATAATTTAATTTATATATTTTA,TATATAATTTAATTTATATATTT,TA,AT;STRUC=<VC245779>	HPRC,HGSVC,1KG-ONT	No	0.692	Yes	NA,NA	NA	NA
chr8:93654291	281098	INS	668	0.9818	0.0663	478	NA	NA	NA	NA	NA	NA	NA	NA	NA	No	ID=8-93654326-93654335-A;MOTIFS=A;STRUC=(A)n	HPRC,HGSVC,1KG-ONT	No	1.616	Yes	NA,NA	NA	NA
chr8:93659944	281099	INS	61	0.8297	0.6225	1	NA	NA	NA	NA	NA	NA	NA	NA	NA	No	NA	NA	No	1.616	No	NA,NA	NA	NA
chr8:93659947	281100	INS	52	0.851	0.6073	11	NA	NA	NA	NA	NA	NA	NA	NA	NA	No	NA	NA	No	1.616	Yes	NA,NA	NA	NA
chr8:93659947	281101	INS	56	0.8322	0.6254	2	NA	NA	NA	NA	NA	NA	NA	NA	NA	No	NA	NA	No	1.616	No	NA,NA	NA	NA
chr8:93659958	281102	INS	66	0.8548	0.5426	1	NA	NA	NA	NA	NA	NA	NA	NA	NA	No	ID=8-93659947-93659961-AT;MOTIFS=AT;STRUC=<TR3689679>	NA	No	1.616	No	NA,NA	NA	NA
chr8:93665127	281103	DEL	61	0.8586	0.5304	3	NA	NA	NA	NA	NA	NA	NA	NA	NA	No	NA	NA	No	1.886	Yes	NA,NA	NA	NA
chr8:93667478	281104	DEL	67	0.8192	0.6543	3	NA	NA	NA	NA	NA	NA	NA	NA	NA	No	NA	NA	No	2.04	Yes	NA,NA	NA	NA
chr8:93671151	281105	DEL	67	0.9018	0.3475	1	NA	NA	NA	NA	NA	NA	NA	NA	NA	No	NA	NA	Yes	2.81	No	NA,NA	NA	NA
chr8:93671403	281106	DEL	57	0.8158	0.6574	2	NA	NA	NA	NA	NA	NA	NA	NA	NA	No	NA	NA	No	5.956	No	NA,NA	NA	NA
chr8:93672101	281107	DEL	906	0.9098	0.3227	1	NA	NA	NA	NA	NA	NA	NA	NA	NA	No	NA	NA	Yes	5.957	No	NA,NA	NA	NA
chr8:93672519	281109	DEL	171	0.8322	0.6059	35	NA	NA	NA	NA	NA	NA	NA	NA	NA	No	NA	1KG-ONT	No	5.058	Yes	NA,NA	NA	NA
chr8:93672524	281110	DEL	57	0.8082	0.6688	2	NA	NA	NA	NA	NA	NA	NA	NA	NA	No	NA	HPRC,HGSVC,1KG-ONT	No	5.782	No	NA,NA	NA	NA
chr8:93672653	281111	DEL	57	0.9203	0.2992	35	NA	NA	NA	NA	NA	NA	NA	NA	NA	No	NA	HPRC,HGSVC,1KG-ONT	No	5.882	Yes	NA,NA	NA	NA
chr8:93676040	281112	DEL	50	0.8819	0.4262	91	NA	NA	NA	NA	NA	NA	NA	NA	NA	No	ID=8-93676040-93676115-TA;MOTIFS=TA;STRUC=<TR3689697>,ID=8-93676092-93676093-T,8-93676094-93676095-T,8-93676096-93676097-T,8-93676098-93676099-T,8-93676102-93676103-T,8-93676114-93676133-T;MOTIFS=T;STRUC=<VC245784>	HPRC,HGSVC,1KG-ONT	No	1.439	Yes	NA,NA	NA	NA
chr8:93676049	281113	DEL	55	0.9494	0.1995	47	NA	NA	NA	NA	NA	NA	NA	NA	NA	No	ID=8-93676040-93676115-TA;MOTIFS=TA;STRUC=<TR3689697>,ID=8-93676092-93676093-T,8-93676094-93676095-T,8-93676096-93676097-T,8-93676098-93676099-T,8-93676102-93676103-T,8-93676114-93676133-T;MOTIFS=T;STRUC=<VC245784>	HPRC,HGSVC,1KG-ONT	No	1.403	Yes	NA,NA	NA	NA
chr8:93697754	281114	INS	68	0.859	0.5146	11	NA	NA	NA	NA	NA	NA	NA	NA	NA	No	ID=8-93697701-93697716-AG,8-93697734-93697753-TG,8-93697763-93697790-AC;MOTIFS=AC,TG,AG;STRUC=<VC245788>,ID=8-93697752-93697764-TA;MOTIFS=TA;STRUC=<TR3689742>	HPRC,HGSVC,1KG-ONT	No	0.745	Yes	NA,NA	NA	NA
chr8:93697754	281119	INS	77	0.9242	0.2906	4	NA	NA	NA	NA	NA	NA	NA	NA	NA	No	ID=8-93697701-93697716-AG,8-93697734-93697753-TG,8-93697763-93697790-AC;MOTIFS=AC,TG,AG;STRUC=<VC245788>,ID=8-93697752-93697764-TA;MOTIFS=TA;STRUC=<TR3689742>	HPRC,HGSVC,1KG-ONT	No	0.745	No	NA,NA	NA	NA
chr8:93697754	281118	INS	124	0.8243	0.6246	26	NA	NA	NA	NA	NA	NA	NA	NA	NA	No	ID=8-93697701-93697716-AG,8-93697734-93697753-TG,8-93697763-93697790-AC;MOTIFS=AC,TG,AG;STRUC=<VC245788>,ID=8-93697752-93697764-TA;MOTIFS=TA;STRUC=<TR3689742>	HPRC,HGSVC	No	0.745	Yes	NA,NA	NA	NA
chr8:93697754	281117	INS	144	0.8575	0.6719	3	NA	NA	NA	NA	NA	NA	NA	NA	NA	No	ID=8-93697701-93697716-AG,8-93697734-93697753-TG,8-93697763-93697790-AC;MOTIFS=AC,TG,AG;STRUC=<VC245788>,ID=8-93697752-93697764-TA;MOTIFS=TA;STRUC=<TR3689742>	HPRC,HGSVC	No	0.745	No	NA,NA	NA	NA
chr8:93697754	281115	INS	72	0.8202	0.6478	191	NA	NA	NA	NA	NA	NA	NA	NA	NA	No	ID=8-93697701-93697716-AG,8-93697734-93697753-TG,8-93697763-93697790-AC;MOTIFS=AC,TG,AG;STRUC=<VC245788>,ID=8-93697752-93697764-TA;MOTIFS=TA;STRUC=<TR3689742>	HPRC,HGSVC,1KG-ONT	No	0.745	Yes	NA,NA	NA	NA
chr8:93697754	281116	INS	96	0.9482	0.206	85	NA	NA	NA	NA	NA	NA	NA	NA	NA	No	ID=8-93697701-93697716-AG,8-93697734-93697753-TG,8-93697763-93697790-AC;MOTIFS=AC,TG,AG;STRUC=<VC245788>,ID=8-93697752-93697764-TA;MOTIFS=TA;STRUC=<TR3689742>	HPRC,HGSVC,1KG-ONT	No	0.745	Yes	NA,NA	NA	NA
chr8:93697756	281120	INS	108	0.8863	0.4402	5	NA	NA	NA	NA	NA	NA	NA	NA	NA	No	ID=8-93697701-93697716-AG,8-93697734-93697753-TG,8-93697763-93697790-AC;MOTIFS=AC,TG,AG;STRUC=<VC245788>,ID=8-93697752-93697764-TA;MOTIFS=TA;STRUC=<TR3689742>	HPRC,HGSVC	No	0.745	Yes	NA,NA	NA	NA
chr8:93697763	281121	INS	52	0.8517	0.6445	3	NA	NA	NA	NA	NA	NA	NA	NA	NA	No	ID=8-93697701-93697716-AG,8-93697734-93697753-TG,8-93697763-93697790-AC;MOTIFS=AC,TG,AG;STRUC=<VC245788>,ID=8-93697752-93697764-TA;MOTIFS=TA;STRUC=<TR3689742>	HPRC,HGSVC,1KG-ONT	No	0.745	Yes	NA,NA	NA	NA
chr8:93697763	281122	INS	50	0.8301	0.618	222	NA	NA	NA	NA	NA	NA	NA	NA	NA	No	ID=8-93697701-93697716-AG,8-93697734-93697753-TG,8-93697763-93697790-AC;MOTIFS=AC,TG,AG;STRUC=<VC245788>,ID=8-93697752-93697764-TA;MOTIFS=TA;STRUC=<TR3689742>	HPRC	No	0.745	Yes	NA,NA	NA	NA
chr8:93697763	281123	INS	88	0.839	0.5793	1	NA	NA	NA	NA	NA	NA	NA	NA	NA	No	ID=8-93697701-93697716-AG,8-93697734-93697753-TG,8-93697763-93697790-AC;MOTIFS=AC,TG,AG;STRUC=<VC245788>,ID=8-93697752-93697764-TA;MOTIFS=TA;STRUC=<TR3689742>	HPRC,HGSVC,1KG-ONT	No	0.745	No	NA,NA	NA	NA
chr8:93697763	281124	INS	112	0.8122	0.6894	1	NA	NA	NA	NA	NA	NA	NA	NA	NA	No	ID=8-93697701-93697716-AG,8-93697734-93697753-TG,8-93697763-93697790-AC;MOTIFS=AC,TG,AG;STRUC=<VC245788>,ID=8-93697752-93697764-TA;MOTIFS=TA;STRUC=<TR3689742>	HPRC,HGSVC	No	0.745	No	NA,NA	NA	NA
chr8:93697765	281125	INS	68	0.9744	0.1233	7	NA	NA	NA	NA	NA	NA	NA	NA	NA	No	ID=8-93697701-93697716-AG,8-93697734-93697753-TG,8-93697763-93697790-AC;MOTIFS=AC,TG,AG;STRUC=<VC245788>	HPRC,HGSVC,1KG-ONT	No	0.745	No	NA,NA	NA	NA
chr8:93697767	281126	INS	130	0.8382	0.5926	1	NA	NA	NA	NA	NA	NA	NA	NA	NA	No	ID=8-93697701-93697716-AG,8-93697734-93697753-TG,8-93697763-93697790-AC;MOTIFS=AC,TG,AG;STRUC=<VC245788>	HPRC,HGSVC	No	0.745	No	NA,NA	NA	NA
chr8:93726769	281127	DEL	62	0.881	0.4741	5	CIBAR1(0.00025203,1.059)	NA	NA	NA	NA	NA	NA	NA	NA	No	NA	NA	Yes	5.585	Yes	NA,NA	NA	NA
chr8:93765706	281128	DEL	315	0.9254	0.2571	2	TMEM67(3.1439e-18,1.079)	TMEM67(3.1439e-18,1.079)	NA	NA	NA	NA	NA	NA	NA	No	NA	NA	Yes	2.872	Yes	NA,NA	NA	NA
chr8:93808464	281131	INS	84	0.8373	0.5993	2	TMEM67(3.1439e-18,1.079)	TMEM67(3.1439e-18,1.079)	NA	NA	NA	NA	NA	NA	NA	No	ID=8-93808338-93808348-AT,8-93808507-93808517-AT,8-93808525-93808534-TA,8-93808542-93808551-TA,8-93808575-93808589-AT;MOTIFS=TA,AT;STRUC=<VC245793>	HPRC,HGSVC,1KG-ONT	No	3.188	No	NA,NA	NA	NA
chr8:93808464	281145	INS	324	0.8512	0.5334	1	TMEM67(3.1439e-18,1.079)	TMEM67(3.1439e-18,1.079)	NA	NA	NA	NA	NA	NA	NA	No	ID=8-93808338-93808348-AT,8-93808507-93808517-AT,8-93808525-93808534-TA,8-93808542-93808551-TA,8-93808575-93808589-AT;MOTIFS=TA,AT;STRUC=<VC245793>	1KG-ONT	No	3.188	No	NA,NA	NA	NA
chr8:93808464	281144	INS	302	0.9204	0.2988	12	TMEM67(3.1439e-18,1.079)	TMEM67(3.1439e-18,1.079)	NA	NA	NA	NA	NA	NA	NA	No	ID=8-93808338-93808348-AT,8-93808507-93808517-AT,8-93808525-93808534-TA,8-93808542-93808551-TA,8-93808575-93808589-AT;MOTIFS=TA,AT;STRUC=<VC245793>	1KG-ONT	No	3.188	Yes	NA,NA	NA	NA
chr8:93808464	281143	INS	117	0.8639	0.5178	32	TMEM67(3.1439e-18,1.079)	TMEM67(3.1439e-18,1.079)	NA	NA	NA	NA	NA	NA	NA	No	ID=8-93808338-93808348-AT,8-93808507-93808517-AT,8-93808525-93808534-TA,8-93808542-93808551-TA,8-93808575-93808589-AT;MOTIFS=TA,AT;STRUC=<VC245793>	HPRC,HGSVC	No	3.188	Yes	NA,NA	NA	NA
chr8:93808464	281142	INS	78	0.8901	0.4242	176	TMEM67(3.1439e-18,1.079)	TMEM67(3.1439e-18,1.079)	NA	NA	NA	NA	NA	NA	NA	No	ID=8-93808338-93808348-AT,8-93808507-93808517-AT,8-93808525-93808534-TA,8-93808542-93808551-TA,8-93808575-93808589-AT;MOTIFS=TA,AT;STRUC=<VC245793>	HPRC,HGSVC,1KG-ONT	No	3.188	Yes	NA,NA	NA	NA
chr8:93808464	281140	INS	173	0.8175	0.6905	6	TMEM67(3.1439e-18,1.079)	TMEM67(3.1439e-18,1.079)	NA	NA	NA	NA	NA	NA	NA	No	ID=8-93808338-93808348-AT,8-93808507-93808517-AT,8-93808525-93808534-TA,8-93808542-93808551-TA,8-93808575-93808589-AT;MOTIFS=TA,AT;STRUC=<VC245793>	HPRC,HGSVC	No	3.188	Yes	NA,NA	NA	NA
chr8:93808464	281139	INS	134	0.9015	0.3485	174	TMEM67(3.1439e-18,1.079)	TMEM67(3.1439e-18,1.079)	NA	NA	NA	NA	NA	NA	NA	No	ID=8-93808338-93808348-AT,8-93808507-93808517-AT,8-93808525-93808534-TA,8-93808542-93808551-TA,8-93808575-93808589-AT;MOTIFS=TA,AT;STRUC=<VC245793>	HPRC,HGSVC	No	3.188	Yes	NA,NA	NA	NA
chr8:93808464	281138	INS	162	0.8553	0.5221	92	TMEM67(3.1439e-18,1.079)	TMEM67(3.1439e-18,1.079)	NA	NA	NA	NA	NA	NA	NA	No	ID=8-93808338-93808348-AT,8-93808507-93808517-AT,8-93808525-93808534-TA,8-93808542-93808551-TA,8-93808575-93808589-AT;MOTIFS=TA,AT;STRUC=<VC245793>	HPRC,HGSVC	No	3.188	Yes	NA,NA	NA	NA
chr8:93808464	281137	INS	268	0.8679	0.4927	2	TMEM67(3.1439e-18,1.079)	TMEM67(3.1439e-18,1.079)	NA	NA	NA	NA	NA	NA	NA	No	ID=8-93808338-93808348-AT,8-93808507-93808517-AT,8-93808525-93808534-TA,8-93808542-93808551-TA,8-93808575-93808589-AT;MOTIFS=TA,AT;STRUC=<VC245793>	HPRC,HGSVC,1KG-ONT	No	3.188	No	NA,NA	NA	NA
chr8:93808464	281135	INS	218	0.8293	0.632	11	TMEM67(3.1439e-18,1.079)	TMEM67(3.1439e-18,1.079)	NA	NA	NA	NA	NA	NA	NA	No	ID=8-93808338-93808348-AT,8-93808507-93808517-AT,8-93808525-93808534-TA,8-93808542-93808551-TA,8-93808575-93808589-AT;MOTIFS=TA,AT;STRUC=<VC245793>	HPRC,HGSVC,1KG-ONT	No	3.188	Yes	NA,NA	NA	NA
chr8:93808464	281134	INS	140	0.9451	0.2277	12	TMEM67(3.1439e-18,1.079)	TMEM67(3.1439e-18,1.079)	NA	NA	NA	NA	NA	NA	NA	No	ID=8-93808338-93808348-AT,8-93808507-93808517-AT,8-93808525-93808534-TA,8-93808542-93808551-TA,8-93808575-93808589-AT;MOTIFS=TA,AT;STRUC=<VC245793>	HPRC,HGSVC	No	3.188	Yes	NA,NA	NA	NA
chr8:93808464	281133	INS	112	0.8426	0.5896	93	TMEM67(3.1439e-18,1.079)	TMEM67(3.1439e-18,1.079)	NA	NA	NA	NA	NA	NA	NA	No	ID=8-93808338-93808348-AT,8-93808507-93808517-AT,8-93808525-93808534-TA,8-93808542-93808551-TA,8-93808575-93808589-AT;MOTIFS=TA,AT;STRUC=<VC245793>	HPRC,HGSVC	No	3.188	Yes	NA,NA	NA	NA
chr8:93808464	281132	INS	95	0.834	0.618	3	TMEM67(3.1439e-18,1.079)	TMEM67(3.1439e-18,1.079)	NA	NA	NA	NA	NA	NA	NA	No	ID=8-93808338-93808348-AT,8-93808507-93808517-AT,8-93808525-93808534-TA,8-93808542-93808551-TA,8-93808575-93808589-AT;MOTIFS=TA,AT;STRUC=<VC245793>	HPRC,HGSVC,1KG-ONT	No	3.188	Yes	NA,NA	NA	NA
chr8:93808464	281136	INS	190	0.8971	0.3772	34	TMEM67(3.1439e-18,1.079)	TMEM67(3.1439e-18,1.079)	NA	NA	NA	NA	NA	NA	NA	No	ID=8-93808338-93808348-AT,8-93808507-93808517-AT,8-93808525-93808534-TA,8-93808542-93808551-TA,8-93808575-93808589-AT;MOTIFS=TA,AT;STRUC=<VC245793>	HPRC,HGSVC	No	3.188	Yes	NA,NA	NA	NA
chr8:93808464	281130	INS	67	0.9255	0.5446	10	TMEM67(3.1439e-18,1.079)	TMEM67(3.1439e-18,1.079)	NA	NA	NA	NA	NA	NA	NA	No	ID=8-93808338-93808348-AT,8-93808507-93808517-AT,8-93808525-93808534-TA,8-93808542-93808551-TA,8-93808575-93808589-AT;MOTIFS=TA,AT;STRUC=<VC245793>	HPRC,HGSVC,1KG-ONT	No	3.188	Yes	NA,NA	NA	NA
chr8:93808464	281129	INS	56	0.949	0.2098	21	TMEM67(3.1439e-18,1.079)	TMEM67(3.1439e-18,1.079)	NA	NA	NA	NA	NA	NA	NA	No	ID=8-93808338-93808348-AT,8-93808507-93808517-AT,8-93808525-93808534-TA,8-93808542-93808551-TA,8-93808575-93808589-AT;MOTIFS=TA,AT;STRUC=<VC245793>	HPRC,HGSVC,1KG-ONT	No	3.188	Yes	NA,NA	NA	NA
chr8:93808507	281147	INS	180	0.9116	0.5041	1	TMEM67(3.1439e-18,1.079)	TMEM67(3.1439e-18,1.079)	NA	NA	NA	NA	NA	NA	NA	No	ID=8-93808338-93808348-AT,8-93808507-93808517-AT,8-93808525-93808534-TA,8-93808542-93808551-TA,8-93808575-93808589-AT;MOTIFS=TA,AT;STRUC=<VC245793>	HPRC,HGSVC	No	2.387	No	NA,NA	NA	NA
chr8:93822199	281149	DEL	59	0.8696	0.4739	1	NA	NA	NA	NA	NA	NA	NA	NA	enhancer	No	NA	NA	No	3.795	No	NA,NA	NA	NA
chr8:93834366	281150	DEL	80	0.9662	0.3258	1	NA	NA	NA	NA	NA	NA	NA	NA	NA	No	NA	HPRC	No	0.165	No	NA,NA	NA	NA
chr8:93859574	281151	DEL	54	0.8941	0.38	99	PDP1(0.93914,0.532)	PDP1(0.93914,0.532)	NA	NA	NA	NA	NA	NA	NA	No	ID=8-93859598-93859619-A;MOTIFS=A;STRUC=<TR3690014>,ID=8-93859620-93859633-AGAA;MOTIFS=AGAA;STRUC=<TR3690015>	HPRC,HGSVC,1KG-ONT	No	2.434	Yes	NA,NA	NA	NA
chr8:93875628	281152	INS	100	0.8835	0.4436	1	PDP1(0.93914,0.532)	PDP1(0.93914,0.532)	NA	NA	NA	NA	NA	NA	NA	No	NA	NA	Yes	7.024	No	NA,NA	NA	NA
chr8:93920295	281153	INS	1581	0.7958	0.6986	1	PDP1(0.93914,0.532)	PDP1(0.93914,0.532)	NA	NA	NA	NA	NA	NA	NA	No	NA	NA	No	9.687	No	NA,NA	NA	NA
chr8:93936022	281154	INS	69	0.8567	0.5109	2	NA	NA	NA	NA	NA	NA	NA	NA	promoter	No	NA	NA	Yes	6.048	Yes	NA,NA	NA	NA
chr8:93936689	281155	DEL	135	0.9886	0.0289	336	NA	NA	NA	NA	NA	NA	NA	NA	NA	No	NA	HPRC,HGSVC,1KG-ONT	No	0.541	Yes	NA,NA	NA	NA
chr8:93994005	281156	DEL	184	0.9137	0.3152	33	NA	NA	NA	NA	NA	NA	NA	NA	NA	No	NA	HPRC,HGSVC,1KG-ONT	No	2.293	Yes	NA,NA	NA	NA
chr8:94049236	281157	INS	100	0.8015	0.6848	4	NA	NA	NA	NA	NA	NA	NA	NA	NA	No	ID=8-94049196-94049256-ATAC,8-94049200-94049243-AT,8-94049256-94049265-AT,8-94049281-94049285-TA,8-94049281-94049326-TATACATA,8-94049286-94049292-AT,8-94049372-94049381-AT,8-94049397-94049407-TA,8-94049419-94049428-TA;MOTIFS=TATACATA,ATAC,TA,AT;STRUC=<VC245804>	HPRC,HGSVC	No	1.616	Yes	NA,NA	NA	NA
chr8:94049239	281158	INS	70	0.7962	0.6903	1	NA	NA	NA	NA	NA	NA	NA	NA	NA	No	ID=8-94049196-94049256-ATAC,8-94049200-94049243-AT,8-94049256-94049265-AT,8-94049281-94049285-TA,8-94049281-94049326-TATACATA,8-94049286-94049292-AT,8-94049372-94049381-AT,8-94049397-94049407-TA,8-94049419-94049428-TA;MOTIFS=TATACATA,ATAC,TA,AT;STRUC=<VC245804>	HPRC,HGSVC,1KG-ONT	No	1.616	No	NA,NA	NA	NA
chr8:94049239	281159	INS	66	0.8802	0.4576	2	NA	NA	NA	NA	NA	NA	NA	NA	NA	No	ID=8-94049196-94049256-ATAC,8-94049200-94049243-AT,8-94049256-94049265-AT,8-94049281-94049285-TA,8-94049281-94049326-TATACATA,8-94049286-94049292-AT,8-94049372-94049381-AT,8-94049397-94049407-TA,8-94049419-94049428-TA;MOTIFS=TATACATA,ATAC,TA,AT;STRUC=<VC245804>	HPRC,HGSVC,1KG-ONT	Yes	1.616	Yes	NA,NA	NA	NA
chr8:94049239	281160	INS	60	0.9433	0.3429	31	NA	NA	NA	NA	NA	NA	NA	NA	NA	No	ID=8-94049196-94049256-ATAC,8-94049200-94049243-AT,8-94049256-94049265-AT,8-94049281-94049285-TA,8-94049281-94049326-TATACATA,8-94049286-94049292-AT,8-94049372-94049381-AT,8-94049397-94049407-TA,8-94049419-94049428-TA;MOTIFS=TATACATA,ATAC,TA,AT;STRUC=<VC245804>	HPRC,HGSVC,1KG-ONT	Yes	1.616	Yes	NA,NA	NA	NA
chr8:94049239	281161	INS	56	0.8903	0.403	6	NA	NA	NA	NA	NA	NA	NA	NA	NA	No	ID=8-94049196-94049256-ATAC,8-94049200-94049243-AT,8-94049256-94049265-AT,8-94049281-94049285-TA,8-94049281-94049326-TATACATA,8-94049286-94049292-AT,8-94049372-94049381-AT,8-94049397-94049407-TA,8-94049419-94049428-TA;MOTIFS=TATACATA,ATAC,TA,AT;STRUC=<VC245804>	HPRC,HGSVC,1KG-ONT	Yes	1.616	Yes	NA,NA	NA	NA
chr8:94049239	281162	INS	56	0.8863	0.3992	6	NA	NA	NA	NA	NA	NA	NA	NA	NA	No	ID=8-94049196-94049256-ATAC,8-94049200-94049243-AT,8-94049256-94049265-AT,8-94049281-94049285-TA,8-94049281-94049326-TATACATA,8-94049286-94049292-AT,8-94049372-94049381-AT,8-94049397-94049407-TA,8-94049419-94049428-TA;MOTIFS=TATACATA,ATAC,TA,AT;STRUC=<VC245804>	HPRC,HGSVC,1KG-ONT	Yes	1.616	Yes	NA,NA	NA	NA
chr8:94049289	281164	INS	52	0.8427	0.5759	50	NA	NA	NA	NA	NA	NA	NA	NA	NA	No	ID=8-94049196-94049256-ATAC,8-94049200-94049243-AT,8-94049256-94049265-AT,8-94049281-94049285-TA,8-94049281-94049326-TATACATA,8-94049286-94049292-AT,8-94049372-94049381-AT,8-94049397-94049407-TA,8-94049419-94049428-TA;MOTIFS=TATACATA,ATAC,TA,AT;STRUC=<VC245804>	HPRC,HGSVC,1KG-ONT	No	1.616	Yes	NA,NA	NA	NA
chr8:94049297	281165	INS	63	0.8023	0.6933	3	NA	NA	NA	NA	NA	NA	NA	NA	NA	No	ID=8-94049196-94049256-ATAC,8-94049200-94049243-AT,8-94049256-94049265-AT,8-94049281-94049285-TA,8-94049281-94049326-TATACATA,8-94049286-94049292-AT,8-94049372-94049381-AT,8-94049397-94049407-TA,8-94049419-94049428-TA;MOTIFS=TATACATA,ATAC,TA,AT;STRUC=<VC245804>	HPRC,HGSVC,1KG-ONT	No	1.616	No	NA,NA	NA	NA
chr8:94049334	281166	INS	60	0.8676	0.4765	2	NA	NA	NA	NA	NA	NA	NA	NA	NA	No	ID=8-94049196-94049256-ATAC,8-94049200-94049243-AT,8-94049256-94049265-AT,8-94049281-94049285-TA,8-94049281-94049326-TATACATA,8-94049286-94049292-AT,8-94049372-94049381-AT,8-94049397-94049407-TA,8-94049419-94049428-TA;MOTIFS=TATACATA,ATAC,TA,AT;STRUC=<VC245804>	HPRC,HGSVC,1KG-ONT	Yes	1.616	No	NA,NA	NA	NA
chr8:94049355	281167	INS	138	0.853	0.5279	2	NA	NA	NA	NA	NA	NA	NA	NA	NA	No	ID=8-94049196-94049256-ATAC,8-94049200-94049243-AT,8-94049256-94049265-AT,8-94049281-94049285-TA,8-94049281-94049326-TATACATA,8-94049286-94049292-AT,8-94049372-94049381-AT,8-94049397-94049407-TA,8-94049419-94049428-TA;MOTIFS=TATACATA,ATAC,TA,AT;STRUC=<VC245804>	HPRC,HGSVC	No	1.616	Yes	NA,NA	NA	NA
chr8:94049355	281168	INS	70	0.8759	0.5012	2	NA	NA	NA	NA	NA	NA	NA	NA	NA	No	ID=8-94049196-94049256-ATAC,8-94049200-94049243-AT,8-94049256-94049265-AT,8-94049281-94049285-TA,8-94049281-94049326-TATACATA,8-94049286-94049292-AT,8-94049372-94049381-AT,8-94049397-94049407-TA,8-94049419-94049428-TA;MOTIFS=TATACATA,ATAC,TA,AT;STRUC=<VC245804>	HPRC,HGSVC,1KG-ONT	No	1.616	Yes	NA,NA	NA	NA
chr8:94049355	281169	INS	134	0.8825	0.4204	1	NA	NA	NA	NA	NA	NA	NA	NA	NA	No	ID=8-94049196-94049256-ATAC,8-94049200-94049243-AT,8-94049256-94049265-AT,8-94049281-94049285-TA,8-94049281-94049326-TATACATA,8-94049286-94049292-AT,8-94049372-94049381-AT,8-94049397-94049407-TA,8-94049419-94049428-TA;MOTIFS=TATACATA,ATAC,TA,AT;STRUC=<VC245804>	HPRC,HGSVC	No	1.616	No	NA,NA	NA	NA
chr8:94049382	281170	INS	52	0.9087	0.3355	98	NA	NA	NA	NA	NA	NA	NA	NA	NA	No	ID=8-94049196-94049256-ATAC,8-94049200-94049243-AT,8-94049256-94049265-AT,8-94049281-94049285-TA,8-94049281-94049326-TATACATA,8-94049286-94049292-AT,8-94049372-94049381-AT,8-94049397-94049407-TA,8-94049419-94049428-TA;MOTIFS=TATACATA,ATAC,TA,AT;STRUC=<VC245804>	HPRC,HGSVC,1KG-ONT	Yes	1.616	Yes	NA,NA	NA	NA
chr8:94049382	281171	INS	112	0.9411	0.3883	15	NA	NA	NA	NA	NA	NA	NA	NA	NA	No	ID=8-94049196-94049256-ATAC,8-94049200-94049243-AT,8-94049256-94049265-AT,8-94049281-94049285-TA,8-94049281-94049326-TATACATA,8-94049286-94049292-AT,8-94049372-94049381-AT,8-94049397-94049407-TA,8-94049419-94049428-TA;MOTIFS=TATACATA,ATAC,TA,AT;STRUC=<VC245804>	HPRC,HGSVC	No	1.616	Yes	NA,NA	NA	NA
chr8:94049382	281172	INS	50	0.8007	0.6943	43	NA	NA	NA	NA	NA	NA	NA	NA	NA	No	ID=8-94049196-94049256-ATAC,8-94049200-94049243-AT,8-94049256-94049265-AT,8-94049281-94049285-TA,8-94049281-94049326-TATACATA,8-94049286-94049292-AT,8-94049372-94049381-AT,8-94049397-94049407-TA,8-94049419-94049428-TA;MOTIFS=TATACATA,ATAC,TA,AT;STRUC=<VC245804>	HPRC,HGSVC,1KG-ONT	Yes	1.616	Yes	NA,NA	NA	NA
chr8:94092766	281173	INS	339	0.8174	0.6597	1	NA	NA	NA	NA	NA	NA	NA	NA	NA	No	NA	NA	Yes	3.322	No	NA,NA	NA	NA
chr8:94099742	281174	DEL	145	0.8585	0.5164	1	NA	NA	NA	NA	NA	NA	NA	NA	NA	No	NA	HGSVC	Yes	4.921	No	NA,NA	NA	NA
chr8:94141338	281175	INS	307	0.9237	0.2942	7	CDH17(2.1547e-13,0.96)	CDH17(2.1547e-13,0.96)	NA	NA	NA	NA	NA	NA	NA	No	NA	NA	Yes	2.387	No	NA,NA	NA	NA
chr8:94158439	281176	INS	335	0.8263	0.6489	1	CDH17(2.1547e-13,0.96)	CDH17(2.1547e-13,0.96)	NA	NA	NA	NA	NA	NA	NA	No	NA	NA	Yes	2.538	No	NA,NA	NA	NA
chr8:94168107	281177	INS	64	0.8775	0.4627	7	CDH17(2.1547e-13,0.96)	CDH17(2.1547e-13,0.96)	NA	NA	NA	NA	NA	NA	NA	No	ID=8-94168097-94168157-AT;MOTIFS=AT;STRUC=<TR3690395>,ID=8-94168158-94168172-TG,8-94168273-94168282-CAC;MOTIFS=TG,CAC;STRUC=<VC245816>	HPRC,HGSVC	No	1.616	Yes	NA,NA	NA	NA
chr8:94168112	281178	INS	154	0.8749	0.5085	8	CDH17(2.1547e-13,0.96)	CDH17(2.1547e-13,0.96)	NA	NA	NA	NA	NA	NA	NA	No	ID=8-94168097-94168157-AT;MOTIFS=AT;STRUC=<TR3690395>,ID=8-94168158-94168172-TG,8-94168273-94168282-CAC;MOTIFS=TG,CAC;STRUC=<VC245816>	HPRC,HGSVC,1KG-ONT	Yes	1.616	No	NA,NA	NA	NA
chr8:94168114	281179	INS	176	0.8154	0.681	8	CDH17(2.1547e-13,0.96)	CDH17(2.1547e-13,0.96)	NA	NA	NA	NA	NA	NA	NA	No	ID=8-94168097-94168157-AT;MOTIFS=AT;STRUC=<TR3690395>,ID=8-94168158-94168172-TG,8-94168273-94168282-CAC;MOTIFS=TG,CAC;STRUC=<VC245816>	HPRC,HGSVC	Yes	1.616	Yes	NA,NA	NA	NA
chr8:94168116	281180	INS	140	0.8844	0.4882	108	CDH17(2.1547e-13,0.96)	CDH17(2.1547e-13,0.96)	NA	NA	NA	NA	NA	NA	NA	No	ID=8-94168097-94168157-AT;MOTIFS=AT;STRUC=<TR3690395>,ID=8-94168158-94168172-TG,8-94168273-94168282-CAC;MOTIFS=TG,CAC;STRUC=<VC245816>	HPRC,HGSVC,1KG-ONT	Yes	1.616	Yes	NA,NA	NA	NA
chr8:94168119	281181	INS	137	0.8188	0.6463	1	CDH17(2.1547e-13,0.96)	CDH17(2.1547e-13,0.96)	NA	NA	NA	NA	NA	NA	NA	No	ID=8-94168097-94168157-AT;MOTIFS=AT;STRUC=<TR3690395>,ID=8-94168158-94168172-TG,8-94168273-94168282-CAC;MOTIFS=TG,CAC;STRUC=<VC245816>	HPRC,HGSVC,1KG-ONT	Yes	1.616	No	NA,NA	NA	NA
chr8:94168120	281182	INS	68	0.9539	0.1962	4	CDH17(2.1547e-13,0.96)	CDH17(2.1547e-13,0.96)	NA	NA	NA	NA	NA	NA	NA	No	ID=8-94168097-94168157-AT;MOTIFS=AT;STRUC=<TR3690395>,ID=8-94168158-94168172-TG,8-94168273-94168282-CAC;MOTIFS=TG,CAC;STRUC=<VC245816>	HPRC,HGSVC	Yes	1.616	Yes	NA,NA	NA	NA
chr8:94168157	281183	INS	91	0.8944	0.3872	1	CDH17(2.1547e-13,0.96)	CDH17(2.1547e-13,0.96)	NA	NA	NA	NA	NA	NA	NA	No	ID=8-94168097-94168157-AT;MOTIFS=AT;STRUC=<TR3690395>,ID=8-94168158-94168172-TG,8-94168273-94168282-CAC;MOTIFS=TG,CAC;STRUC=<VC245816>	1KG-ONT	Yes	1.616	No	NA,NA	NA	NA
chr8:94171729	281184	DEL	911	0.8697	0.462	1	CDH17(2.1547e-13,0.96)	CDH17(2.1547e-13,0.96)	NA	NA	NA	NA	NA	NA	NA	No	ID=8-94171968-94171993-CCCCCTC;MOTIFS=CCCCCTC;STRUC=<TR3690399>,ID=8-94172441-94172450-A;MOTIFS=A;STRUC=<TR3690400>,ID=8-94172479-94172488-ATA;MOTIFS=ATA;STRUC=<TR3690401>	NA	Yes	3.855	No	NA,NA	NA	NA
chr8:94194615	281185	INS	343	0.8247	0.6324	4	CDH17(2.1547e-13,0.96)	CDH17(2.1547e-13,0.96)	NA	NA	NA	NA	NA	NA	NA	No	NA	NA	Yes	11.23	Yes	NA,NA	NA	NA
chr8:94215865	281186	INS	320	0.9091	0.3347	12	CDH17(2.1547e-13,0.96)	CDH17(2.1547e-13,0.96)	NA	NA	NA	NA	NA	NA	NA	No	ID=8-94215863-94215879-T;MOTIFS=T;STRUC=<TR3690465>	HPRC,HGSVC	Yes	2.538	Yes	NA,NA	NA	NA
chr8:94217496	281187	INS	60	0.893	0.3856	9	NA	NA	NA	NA	NA	NA	NA	NA	promoter	No	NA	HPRC	Yes	4.301	Yes	NA,NA	NA	NA
chr8:94225990	281188	DEL	95	0.8997	0.3604	12	NA	NA	NA	NA	NA	NA	NA	NA	NA	No	NA	HGSVC	Yes	0.577	Yes	NA,NA	NA	NA
chr8:94244220	281189	DEL	52	0.8362	0.6274	238	NA	NA	NA	NA	NA	NA	NA	NA	NA	No	ID=8-94244204-94244222-CA;MOTIFS=CA;STRUC=<TR3690513>,ID=8-94244236-94244249-CA;MOTIFS=CA;STRUC=<TR3690514>,ID=8-94244262-94244271-CA;MOTIFS=CA;STRUC=(CA)n	NA	No	0.223	Yes	NA,NA	NA	NA
chr8:94256132	281190	DEL	85	0.8905	0.4344	16	GEM(4.3081e-07,1.25)	NA	NA	NA	NA	NA	NA	NA	NA	No	NA	1KG-ONT	Yes	1.091	Yes	NA,NA	NA	NA
chr8:94267765	281191	INS	324	0.9401	0.2293	253	NA	NA	NA	NA	NA	NA	NA	NA	NA	No	NA	HPRC,HGSVC,1KG-ONT	Yes	3.238	Yes	NA,NA	NA	NA
chr8:94271872	281192	DEL	70	0.8867	0.395	9	NA	NA	NA	NA	NA	NA	NA	NA	NA	No	NA	HPRC,HGSVC	Yes	0.702	Yes	NA,NA	NA	NA
chr8:94275345	281193	INS	340	0.8544	0.5723	2	NA	NA	NA	NA	NA	NA	NA	NA	NA	No	NA	NA	Yes	8.837	No	NA,NA	NA	NA
chr8:94284373	281194	INS	320	0.955	0.1784	3	NA	NA	NA	NA	NA	NA	NA	NA	NA	No	NA	NA	Yes	1.616	No	NA,NA	NA	NA
chr8:94317433	281195	DEL	306	0.9048	0.3549	135	NA	NA	NA	NA	NA	NA	NA	NA	NA	No	ID=8-94317433-94317442-A;MOTIFS=A;STRUC=<TR3690594>,ID=8-94317732-94317748-A;MOTIFS=A;STRUC=<TR3690595>	HPRC,HGSVC,1KG-ONT	Yes	0.441	Yes	NA,NA	NA	NA
chr8:94340903	281196	DEL	83	0.8645	0.5133	379	NA	NA	NA	NA	NA	NA	NA	NA	NA	No	NA	HPRC,HGSVC	No	0.196	Yes	NA,NA	NA	NA
chr8:94340979	281198	DEL	55	0.9063	0.3506	119	NA	NA	NA	NA	NA	NA	NA	NA	NA	No	NA	HPRC,HGSVC,1KG-ONT	No	0.131	Yes	NA,NA	NA	NA
