## Supplemental Table 3 for "Population-scale Long-read Sequencing in the *All of Us* Research Program": AoU_strict_SV_summary.csv (part 209 of 233)

SV coordinate	SV ID	SV type	SV length	Confidence score	Calibration sensitivity	AoU cohort sample count	OMIM genes intersected(pLI, LOEUF)	Disease genes intersected(pLI, LOEUF)	Cancer genes intersected(pLI, LOEUF)	ACMG genes intersected(pLI, LOEUF)	OMIM CDS intersected(pLI, LOEUF)	Disease CDS intersected(pLI, LOEUF)	Cancer CDS intersected(pLI, LOEUF)	ACMG CDS intersected(pLI, LOEUF)	Regulatory element intersected	SegDUP association(INS:within 1kb, DEL:intersect)	Tandem repeats intersected	Detected in other LR datasets(HPRC,HGSVC,1KG-ONT)	Detected in AoU SR(990/1,027 AoU Phase I matched samples)	CADD-SV score	Detected in 1KG SR	SR validation	LR assembly-supported	Locityper validation (percentage of carriers with allele differences <20 between the identified and Locityper calls.)
chr8:94457623	281199	DEL	238	0.8375	0.608	1	RAD54B(2.2964e-18,0.983)	RAD54B(2.2964e-18,0.983)	NA	NA	NA	NA	NA	NA	NA	No	NA	NA	Yes	11.07	No	NA,NA	NA	NA
chr8:94460721	281200	DEL	3767	0.9672	0.2063	7	RAD54B(2.2964e-18,0.983)	RAD54B(2.2964e-18,0.983)	NA	NA	NA	NA	NA	NA	NA	No	ID=8-94460890-94460900-CT;MOTIFS=CT;STRUC=<TR3690798>,ID=8-94461160-94461189-T;MOTIFS=T;STRUC=<TR3690799>,ID=8-94461320-94461329-CAC;MOTIFS=CAC;STRUC=<TR3690800>,ID=8-94461515-94461524-A;MOTIFS=A;STRUC=<TR3690801>,ID=8-94461745-94461755-AC;MOTIFS=AC;STRUC=<TR3690802>,ID=8-94462435-94462450-ATTT;MOTIFS=ATTT;STRUC=<TR3690803>,ID=8-94463181-94463205-AAAT;MOTIFS=AAAT;STRUC=<TR3690804>,ID=8-94463268-94463284-A;MOTIFS=A;STRUC=<TR3690805>,ID=8-94463893-94463913-A;MOTIFS=A;STRUC=<TR3690806>,ID=8-94463910-94463925-AAAG;MOTIFS=AAAG;STRUC=(AAAG)n	HPRC,1KG-ONT	Yes	1.458	Yes	NA,NA	NA	NA
chr8:94491159	281201	INS	167	0.801	0.6833	393	VIRMA(0.99994,0.439)	NA	NA	NA	NA	NA	NA	NA	NA	No	NA	HPRC,HGSVC,1KG-ONT	Yes	0.692	Yes	NA,NA	NA	NA
chr8:94505586	281202	DEL	144	0.8789	0.4338	1	VIRMA(0.99994,0.439)	NA	NA	NA	NA	NA	NA	NA	NA	No	ID=8-94505481-94505490-T,8-94505657-94505665-T;MOTIFS=T;STRUC=<VC245850>	NA	Yes	0.268	No	NA,NA	NA	NA
chr8:94507911	281203	INS	60	0.8586	0.6003	2	VIRMA(0.99994,0.439)	NA	NA	NA	NA	NA	NA	NA	NA	No	NA	HPRC	No	0.692	Yes	NA,NA	NA	NA
chr8:94516608	281204	INS	315	0.9157	0.3496	1	VIRMA(0.99994,0.439)	NA	NA	NA	NA	NA	NA	NA	NA	No	NA	NA	Yes	4.55	No	NA,NA	NA	NA
chr8:94519913	281205	INS	312	0.9063	0.3818	1	VIRMA(0.99994,0.439)	NA	NA	NA	NA	NA	NA	NA	NA	No	NA	NA	Yes	0.692	No	NA,NA	NA	NA
chr8:94545980	281206	DEL	2740	0.9827	0.0574	174	VIRMA(0.99994,0.439)	NA	NA	NA	NA	NA	NA	NA	NA	No	ID=8-94546054-94546066-A;MOTIFS=A;STRUC=<TR3690966>,ID=8-94546068-94546080-GAAA;MOTIFS=GAAA;STRUC=<TR3690967>,ID=8-94547869-94547885-A;MOTIFS=A;STRUC=<TR3690968>,ID=8-94548039-94548048-AT;MOTIFS=AT;STRUC=<TR3690969>,ID=8-94548211-94548222-A;MOTIFS=A;STRUC=<TR3690970>,ID=8-94548654-94548672-TTAT;MOTIFS=TTAT;STRUC=<TR3690971>	HPRC,HGSVC,1KG-ONT	Yes	1.595	Yes	NA,NA	NA	NA
chr8:94552865	281207	INS	369	0.8352	0.5953	1	VIRMA(0.99994,0.439)	NA	NA	NA	NA	NA	NA	NA	enhancer	No	NA	NA	Yes	5.935	No	NA,NA	NA	NA
chr8:94570774	281208	INS	316	0.9438	0.284	178	NA	NA	NA	NA	NA	NA	NA	NA	NA	No	NA	HPRC,HGSVC,1KG-ONT	Yes	0.692	Yes	NA,NA	NA	NA
chr8:94585414	281209	INS	236	0.8506	0.5635	16	NA	NA	NA	NA	NA	NA	NA	NA	NA	No	NA	HPRC,1KG-ONT	Yes	5.322	Yes	NA,NA	NA	NA
chr8:94590806	281210	INS	59	0.8171	0.6594	35	NA	NA	NA	NA	NA	NA	NA	NA	NA	No	ID=8-94590803-94590812-G,8-94591184-94591190-GCC;MOTIFS=G,GCC;STRUC=<VC245870>	HPRC	No	0.167	Yes	NA,NA	NA	NA
chr8:94590806	281211	INS	53	0.8192	0.6571	24	NA	NA	NA	NA	NA	NA	NA	NA	NA	No	ID=8-94590803-94590812-G,8-94591184-94591190-GCC;MOTIFS=G,GCC;STRUC=<VC245870>	HPRC	No	0.167	Yes	NA,NA	NA	NA
chr8:94590806	281212	INS	50	0.8196	0.6422	12	NA	NA	NA	NA	NA	NA	NA	NA	NA	No	ID=8-94590803-94590812-G,8-94591184-94591190-GCC;MOTIFS=G,GCC;STRUC=<VC245870>	HPRC	No	0.167	Yes	NA,NA	NA	NA
chr8:94590968	281213	DEL	69	0.8079	0.6908	1	NA	NA	NA	NA	NA	NA	NA	NA	NA	No	ID=8-94590803-94590812-G,8-94591184-94591190-GCC;MOTIFS=G,GCC;STRUC=<VC245870>	1KG-ONT	No	0.146	No	NA,NA	NA	NA
chr8:94591052	281214	INS	54	0.8407	0.6063	14	NA	NA	NA	NA	NA	NA	NA	NA	NA	No	ID=8-94590803-94590812-G,8-94591184-94591190-GCC;MOTIFS=G,GCC;STRUC=<VC245870>	HPRC,HGSVC,1KG-ONT	No	0.167	No	NA,NA	NA	NA
chr8:94591083	281215	INS	53	0.8468	0.5824	89	NA	NA	NA	NA	NA	NA	NA	NA	NA	No	ID=8-94590803-94590812-G,8-94591184-94591190-GCC;MOTIFS=G,GCC;STRUC=<VC245870>	HPRC,HGSVC,1KG-ONT	No	0.167	Yes	NA,NA	NA	NA
chr8:94591093	281216	INS	51	0.8113	0.6478	130	NA	NA	NA	NA	NA	NA	NA	NA	NA	No	ID=8-94590803-94590812-G,8-94591184-94591190-GCC;MOTIFS=G,GCC;STRUC=<VC245870>	HPRC,HGSVC,1KG-ONT	No	0.167	Yes	NA,NA	NA	NA
chr8:94591111	281217	INS	52	0.9134	0.338	19	NA	NA	NA	NA	NA	NA	NA	NA	NA	No	ID=8-94590803-94590812-G,8-94591184-94591190-GCC;MOTIFS=G,GCC;STRUC=<VC245870>	HPRC,HGSVC,1KG-ONT	No	0.167	Yes	NA,NA	NA	NA
chr8:94591121	281218	INS	54	0.8315	0.6097	34	NA	NA	NA	NA	NA	NA	NA	NA	NA	No	ID=8-94590803-94590812-G,8-94591184-94591190-GCC;MOTIFS=G,GCC;STRUC=<VC245870>	HPRC,HGSVC,1KG-ONT	No	0.167	Yes	NA,NA	NA	NA
chr8:94591121	281219	INS	50	0.938	0.2321	717	NA	NA	NA	NA	NA	NA	NA	NA	NA	No	ID=8-94590803-94590812-G,8-94591184-94591190-GCC;MOTIFS=G,GCC;STRUC=<VC245870>	HPRC,HGSVC,1KG-ONT	No	0.167	Yes	NA,NA	NA	NA
chr8:94591148	281220	INS	57	0.881	0.4416	3	NA	NA	NA	NA	NA	NA	NA	NA	NA	No	ID=8-94590803-94590812-G,8-94591184-94591190-GCC;MOTIFS=G,GCC;STRUC=<VC245870>	HPRC,HGSVC,1KG-ONT	No	0.167	No	NA,NA	NA	NA
chr8:94591393	281221	INS	51	0.8449	0.5988	41	NA	NA	NA	NA	NA	NA	NA	NA	NA	No	ID=8-94591297-94591305-G,8-94591599-94591607-G;MOTIFS=G;STRUC=<VC245871>	HPRC,HGSVC,1KG-ONT	No	0.034	Yes	NA,NA	NA	NA
chr8:94591425	281222	INS	57	0.8817	0.4115	13	NA	NA	NA	NA	NA	NA	NA	NA	NA	No	ID=8-94591297-94591305-G,8-94591599-94591607-G;MOTIFS=G;STRUC=<VC245871>	HPRC,HGSVC,1KG-ONT	No	0.034	Yes	NA,NA	NA	NA
chr8:94591425	281223	INS	54	0.8861	0.455	48	NA	NA	NA	NA	NA	NA	NA	NA	NA	No	ID=8-94591297-94591305-G,8-94591599-94591607-G;MOTIFS=G;STRUC=<VC245871>	HPRC,HGSVC,1KG-ONT	No	0.034	Yes	NA,NA	NA	NA
chr8:94591425	281224	INS	51	0.8905	0.4259	129	NA	NA	NA	NA	NA	NA	NA	NA	NA	No	ID=8-94591297-94591305-G,8-94591599-94591607-G;MOTIFS=G;STRUC=<VC245871>	HPRC,HGSVC,1KG-ONT	No	0.034	Yes	NA,NA	NA	NA
chr8:94591440	281225	INS	55	0.8453	0.5592	82	NA	NA	NA	NA	NA	NA	NA	NA	NA	No	ID=8-94591297-94591305-G,8-94591599-94591607-G;MOTIFS=G;STRUC=<VC245871>	HPRC,HGSVC,1KG-ONT	No	0.034	Yes	NA,NA	NA	NA
chr8:94591442	281226	INS	55	0.8311	0.6335	8	NA	NA	NA	NA	NA	NA	NA	NA	NA	No	ID=8-94591297-94591305-G,8-94591599-94591607-G;MOTIFS=G;STRUC=<VC245871>	HPRC,HGSVC,1KG-ONT	No	0.034	Yes	NA,NA	NA	NA
chr8:94591442	281230	DEL	306	0.9327	0.2803	2	NA	NA	NA	NA	NA	NA	NA	NA	NA	No	ID=8-94591297-94591305-G,8-94591599-94591607-G;MOTIFS=G;STRUC=<VC245871>,ID=8-94591728-94591737-G;MOTIFS=G;STRUC=<TR3691063>	NA	No	0.025	No	NA,NA	NA	NA
chr8:94591442	281229	INS	51	0.9629	0.1551	219	NA	NA	NA	NA	NA	NA	NA	NA	NA	No	ID=8-94591297-94591305-G,8-94591599-94591607-G;MOTIFS=G;STRUC=<VC245871>	HPRC,HGSVC,1KG-ONT	No	0.034	Yes	NA,NA	NA	NA
chr8:94591442	281228	INS	51	0.9144	0.3178	496	NA	NA	NA	NA	NA	NA	NA	NA	NA	No	ID=8-94591297-94591305-G,8-94591599-94591607-G;MOTIFS=G;STRUC=<VC245871>	HPRC,HGSVC,1KG-ONT	No	0.034	Yes	NA,NA	NA	NA
chr8:94591442	281227	INS	51	0.8843	0.4266	164	NA	NA	NA	NA	NA	NA	NA	NA	NA	No	ID=8-94591297-94591305-G,8-94591599-94591607-G;MOTIFS=G;STRUC=<VC245871>	HPRC,HGSVC,1KG-ONT	No	0.034	Yes	NA,NA	NA	NA
chr8:94591443	281231	INS	56	0.9099	0.3454	41	NA	NA	NA	NA	NA	NA	NA	NA	NA	No	ID=8-94591297-94591305-G,8-94591599-94591607-G;MOTIFS=G;STRUC=<VC245871>	HPRC,HGSVC,1KG-ONT	No	0.034	Yes	NA,NA	NA	NA
chr8:94591443	281232	INS	56	0.8308	0.6235	1	NA	NA	NA	NA	NA	NA	NA	NA	NA	No	ID=8-94591297-94591305-G,8-94591599-94591607-G;MOTIFS=G;STRUC=<VC245871>	HPRC,HGSVC,1KG-ONT	No	0.034	No	NA,NA	NA	NA
chr8:94591454	281233	INS	54	0.9341	0.4979	60	NA	NA	NA	NA	NA	NA	NA	NA	NA	No	ID=8-94591297-94591305-G,8-94591599-94591607-G;MOTIFS=G;STRUC=<VC245871>	HPRC,HGSVC,1KG-ONT	No	0.034	Yes	NA,NA	NA	NA
chr8:94591455	281234	INS	54	0.8578	0.6609	22	NA	NA	NA	NA	NA	NA	NA	NA	NA	No	ID=8-94591297-94591305-G,8-94591599-94591607-G;MOTIFS=G;STRUC=<VC245871>	HPRC,HGSVC,1KG-ONT	No	0.034	Yes	NA,NA	NA	NA
chr8:94591456	281235	DEL	125	0.9075	0.3392	47	NA	NA	NA	NA	NA	NA	NA	NA	NA	No	ID=8-94591297-94591305-G,8-94591599-94591607-G;MOTIFS=G;STRUC=<VC245871>	HPRC,HGSVC	No	0.028	Yes	NA,NA	NA	NA
chr8:94591459	281236	INS	53	0.9617	0.3354	1	NA	NA	NA	NA	NA	NA	NA	NA	NA	No	ID=8-94591297-94591305-G,8-94591599-94591607-G;MOTIFS=G;STRUC=<VC245871>	HPRC,HGSVC,1KG-ONT	No	0.034	No	NA,NA	NA	NA
chr8:94591467	281237	INS	54	0.842	0.5989	11	NA	NA	NA	NA	NA	NA	NA	NA	NA	No	ID=8-94591297-94591305-G,8-94591599-94591607-G;MOTIFS=G;STRUC=<VC245871>	HPRC,HGSVC,1KG-ONT	No	0.034	Yes	NA,NA	NA	NA
chr8:94591758	281238	DEL	77	0.884	0.4346	17	NA	NA	NA	NA	NA	NA	NA	NA	NA	No	NA	HPRC	Yes	0.153	Yes	NA,NA	NA	NA
chr8:94607085	281239	INS	67	0.8074	0.6757	12	NA	NA	NA	NA	NA	NA	NA	NA	NA	No	NA	HPRC,HGSVC,1KG-ONT	No	1.616	Yes	NA,NA	NA	NA
chr8:94607107	281240	INS	76	0.8971	0.5944	13	NA	NA	NA	NA	NA	NA	NA	NA	NA	No	ID=8-94607089-94607154-AAAG,8-94607151-94607162-AG,8-94607165-94607177-GAAA,8-94607195-94607214-GAAA,8-94607219-94607230-AG,8-94607227-94607235-AGAA,8-94607234-94607254-AAGG;MOTIFS=AAGG,AAAG,AG,AGAA,GAAA;STRUC=<VC245880>	HPRC,HGSVC,1KG-ONT	No	1.616	No	NA,NA	NA	NA
chr8:94607112	281241	INS	63	0.8578	0.6178	18	NA	NA	NA	NA	NA	NA	NA	NA	NA	No	ID=8-94607089-94607154-AAAG,8-94607151-94607162-AG,8-94607165-94607177-GAAA,8-94607195-94607214-GAAA,8-94607219-94607230-AG,8-94607227-94607235-AGAA,8-94607234-94607254-AAGG;MOTIFS=AAGG,AAAG,AG,AGAA,GAAA;STRUC=<VC245880>	HPRC,HGSVC,1KG-ONT	No	1.616	Yes	NA,NA	NA	NA
chr8:94607122	281242	INS	74	0.8098	0.6662	10	NA	NA	NA	NA	NA	NA	NA	NA	NA	No	ID=8-94607089-94607154-AAAG,8-94607151-94607162-AG,8-94607165-94607177-GAAA,8-94607195-94607214-GAAA,8-94607219-94607230-AG,8-94607227-94607235-AGAA,8-94607234-94607254-AAGG;MOTIFS=AAGG,AAAG,AG,AGAA,GAAA;STRUC=<VC245880>	HPRC,HGSVC,1KG-ONT	No	1.616	Yes	NA,NA	NA	NA
chr8:94607147	281244	INS	93	0.8309	0.6391	21	NA	NA	NA	NA	NA	NA	NA	NA	NA	No	ID=8-94607089-94607154-AAAG,8-94607151-94607162-AG,8-94607165-94607177-GAAA,8-94607195-94607214-GAAA,8-94607219-94607230-AG,8-94607227-94607235-AGAA,8-94607234-94607254-AAGG;MOTIFS=AAGG,AAAG,AG,AGAA,GAAA;STRUC=<VC245880>	HPRC,HGSVC	No	1.616	Yes	NA,NA	NA	NA
chr8:94607151	281257	INS	82	0.9165	0.3093	34	NA	NA	NA	NA	NA	NA	NA	NA	NA	No	ID=8-94607089-94607154-AAAG,8-94607151-94607162-AG,8-94607165-94607177-GAAA,8-94607195-94607214-GAAA,8-94607219-94607230-AG,8-94607227-94607235-AGAA,8-94607234-94607254-AAGG;MOTIFS=AAGG,AAAG,AG,AGAA,GAAA;STRUC=<VC245880>	HPRC,HGSVC	No	1.616	Yes	NA,NA	NA	NA
chr8:94607151	281249	INS	184	0.8297	0.6105	1	NA	NA	NA	NA	NA	NA	NA	NA	NA	No	ID=8-94607089-94607154-AAAG,8-94607151-94607162-AG,8-94607165-94607177-GAAA,8-94607195-94607214-GAAA,8-94607219-94607230-AG,8-94607227-94607235-AGAA,8-94607234-94607254-AAGG;MOTIFS=AAGG,AAAG,AG,AGAA,GAAA;STRUC=<VC245880>	NA	No	1.616	No	NA,NA	NA	NA
chr8:94607151	281258	INS	70	0.8816	0.461	21	NA	NA	NA	NA	NA	NA	NA	NA	NA	No	ID=8-94607089-94607154-AAAG,8-94607151-94607162-AG,8-94607165-94607177-GAAA,8-94607195-94607214-GAAA,8-94607219-94607230-AG,8-94607227-94607235-AGAA,8-94607234-94607254-AAGG;MOTIFS=AAGG,AAAG,AG,AGAA,GAAA;STRUC=<VC245880>	HPRC,HGSVC,1KG-ONT	No	1.616	Yes	NA,NA	NA	NA
chr8:94607151	281259	INS	122	0.8292	0.6195	7	NA	NA	NA	NA	NA	NA	NA	NA	NA	No	ID=8-94607089-94607154-AAAG,8-94607151-94607162-AG,8-94607165-94607177-GAAA,8-94607195-94607214-GAAA,8-94607219-94607230-AG,8-94607227-94607235-AGAA,8-94607234-94607254-AAGG;MOTIFS=AAGG,AAAG,AG,AGAA,GAAA;STRUC=<VC245880>	HPRC,HGSVC	No	1.616	Yes	NA,NA	NA	NA
chr8:94607151	281260	INS	83	0.8841	0.6534	25	NA	NA	NA	NA	NA	NA	NA	NA	NA	No	ID=8-94607089-94607154-AAAG,8-94607151-94607162-AG,8-94607165-94607177-GAAA,8-94607195-94607214-GAAA,8-94607219-94607230-AG,8-94607227-94607235-AGAA,8-94607234-94607254-AAGG;MOTIFS=AAGG,AAAG,AG,AGAA,GAAA;STRUC=<VC245880>	HPRC,HGSVC	No	1.616	Yes	NA,NA	NA	NA
chr8:94607151	281261	INS	110	0.8212	0.6405	151	NA	NA	NA	NA	NA	NA	NA	NA	NA	No	ID=8-94607089-94607154-AAAG,8-94607151-94607162-AG,8-94607165-94607177-GAAA,8-94607195-94607214-GAAA,8-94607219-94607230-AG,8-94607227-94607235-AGAA,8-94607234-94607254-AAGG;MOTIFS=AAGG,AAAG,AG,AGAA,GAAA;STRUC=<VC245880>	HPRC,HGSVC	No	1.616	Yes	NA,NA	NA	NA
chr8:94607151	281262	INS	70	0.8651	0.4796	26	NA	NA	NA	NA	NA	NA	NA	NA	NA	No	ID=8-94607089-94607154-AAAG,8-94607151-94607162-AG,8-94607165-94607177-GAAA,8-94607195-94607214-GAAA,8-94607219-94607230-AG,8-94607227-94607235-AGAA,8-94607234-94607254-AAGG;MOTIFS=AAGG,AAAG,AG,AGAA,GAAA;STRUC=<VC245880>	HPRC,HGSVC,1KG-ONT	No	1.616	Yes	NA,NA	NA	NA
chr8:94607151	281263	INS	106	0.8639	0.5355	1	NA	NA	NA	NA	NA	NA	NA	NA	NA	No	ID=8-94607089-94607154-AAAG,8-94607151-94607162-AG,8-94607165-94607177-GAAA,8-94607195-94607214-GAAA,8-94607219-94607230-AG,8-94607227-94607235-AGAA,8-94607234-94607254-AAGG;MOTIFS=AAGG,AAAG,AG,AGAA,GAAA;STRUC=<VC245880>	HPRC,HGSVC	No	1.616	No	NA,NA	NA	NA
chr8:94607151	281264	INS	54	0.8788	0.4421	20	NA	NA	NA	NA	NA	NA	NA	NA	NA	No	ID=8-94607089-94607154-AAAG,8-94607151-94607162-AG,8-94607165-94607177-GAAA,8-94607195-94607214-GAAA,8-94607219-94607230-AG,8-94607227-94607235-AGAA,8-94607234-94607254-AAGG;MOTIFS=AAGG,AAAG,AG,AGAA,GAAA;STRUC=<VC245880>	HPRC,HGSVC,1KG-ONT	No	1.616	Yes	NA,NA	NA	NA
chr8:94607151	281265	INS	102	0.8344	0.6346	112	NA	NA	NA	NA	NA	NA	NA	NA	NA	No	ID=8-94607089-94607154-AAAG,8-94607151-94607162-AG,8-94607165-94607177-GAAA,8-94607195-94607214-GAAA,8-94607219-94607230-AG,8-94607227-94607235-AGAA,8-94607234-94607254-AAGG;MOTIFS=AAGG,AAAG,AG,AGAA,GAAA;STRUC=<VC245880>	HPRC,HGSVC	No	1.616	Yes	NA,NA	NA	NA
chr8:94607151	281266	INS	121	0.831	0.6895	45	NA	NA	NA	NA	NA	NA	NA	NA	NA	No	ID=8-94607089-94607154-AAAG,8-94607151-94607162-AG,8-94607165-94607177-GAAA,8-94607195-94607214-GAAA,8-94607219-94607230-AG,8-94607227-94607235-AGAA,8-94607234-94607254-AAGG;MOTIFS=AAGG,AAAG,AG,AGAA,GAAA;STRUC=<VC245880>	HPRC,HGSVC	No	1.616	Yes	NA,NA	NA	NA
chr8:94607151	281267	INS	75	0.7942	0.6977	18	NA	NA	NA	NA	NA	NA	NA	NA	NA	No	ID=8-94607089-94607154-AAAG,8-94607151-94607162-AG,8-94607165-94607177-GAAA,8-94607195-94607214-GAAA,8-94607219-94607230-AG,8-94607227-94607235-AGAA,8-94607234-94607254-AAGG;MOTIFS=AAGG,AAAG,AG,AGAA,GAAA;STRUC=<VC245880>	HPRC,HGSVC,1KG-ONT	No	1.616	Yes	NA,NA	NA	NA
chr8:94607151	281268	INS	94	0.8384	0.5964	60	NA	NA	NA	NA	NA	NA	NA	NA	NA	No	ID=8-94607089-94607154-AAAG,8-94607151-94607162-AG,8-94607165-94607177-GAAA,8-94607195-94607214-GAAA,8-94607219-94607230-AG,8-94607227-94607235-AGAA,8-94607234-94607254-AAGG;MOTIFS=AAGG,AAAG,AG,AGAA,GAAA;STRUC=<VC245880>	HPRC,HGSVC	No	1.616	Yes	NA,NA	NA	NA
chr8:94607151	281255	INS	56	0.8784	0.4688	6	NA	NA	NA	NA	NA	NA	NA	NA	NA	No	ID=8-94607089-94607154-AAAG,8-94607151-94607162-AG,8-94607165-94607177-GAAA,8-94607195-94607214-GAAA,8-94607219-94607230-AG,8-94607227-94607235-AGAA,8-94607234-94607254-AAGG;MOTIFS=AAGG,AAAG,AG,AGAA,GAAA;STRUC=<VC245880>	HPRC,HGSVC,1KG-ONT	No	1.616	Yes	NA,NA	NA	NA
chr8:94607151	281254	INS	60	0.8187	0.6588	16	NA	NA	NA	NA	NA	NA	NA	NA	NA	No	ID=8-94607089-94607154-AAAG,8-94607151-94607162-AG,8-94607165-94607177-GAAA,8-94607195-94607214-GAAA,8-94607219-94607230-AG,8-94607227-94607235-AGAA,8-94607234-94607254-AAGG;MOTIFS=AAGG,AAAG,AG,AGAA,GAAA;STRUC=<VC245880>	HPRC,HGSVC,1KG-ONT	No	1.616	Yes	NA,NA	NA	NA
chr8:94607151	281253	INS	64	0.8306	0.6047	15	NA	NA	NA	NA	NA	NA	NA	NA	NA	No	ID=8-94607089-94607154-AAAG,8-94607151-94607162-AG,8-94607165-94607177-GAAA,8-94607195-94607214-GAAA,8-94607219-94607230-AG,8-94607227-94607235-AGAA,8-94607234-94607254-AAGG;MOTIFS=AAGG,AAAG,AG,AGAA,GAAA;STRUC=<VC245880>	HPRC,HGSVC,1KG-ONT	No	1.616	Yes	NA,NA	NA	NA
chr8:94607151	281252	INS	68	0.8867	0.4981	25	NA	NA	NA	NA	NA	NA	NA	NA	NA	No	ID=8-94607089-94607154-AAAG,8-94607151-94607162-AG,8-94607165-94607177-GAAA,8-94607195-94607214-GAAA,8-94607219-94607230-AG,8-94607227-94607235-AGAA,8-94607234-94607254-AAGG;MOTIFS=AAGG,AAAG,AG,AGAA,GAAA;STRUC=<VC245880>	HPRC,HGSVC,1KG-ONT	No	1.616	Yes	NA,NA	NA	NA
chr8:94607151	281251	INS	74	0.8049	0.6912	22	NA	NA	NA	NA	NA	NA	NA	NA	NA	No	ID=8-94607089-94607154-AAAG,8-94607151-94607162-AG,8-94607165-94607177-GAAA,8-94607195-94607214-GAAA,8-94607219-94607230-AG,8-94607227-94607235-AGAA,8-94607234-94607254-AAGG;MOTIFS=AAGG,AAAG,AG,AGAA,GAAA;STRUC=<VC245880>	HPRC,HGSVC,1KG-ONT	No	1.616	No	NA,NA	NA	NA
chr8:94607151	281250	INS	90	0.8299	0.6363	16	NA	NA	NA	NA	NA	NA	NA	NA	NA	No	ID=8-94607089-94607154-AAAG,8-94607151-94607162-AG,8-94607165-94607177-GAAA,8-94607195-94607214-GAAA,8-94607219-94607230-AG,8-94607227-94607235-AGAA,8-94607234-94607254-AAGG;MOTIFS=AAGG,AAAG,AG,AGAA,GAAA;STRUC=<VC245880>	HPRC,HGSVC	No	1.616	Yes	NA,NA	NA	NA
chr8:94607151	281256	INS	128	0.8938	0.4497	71	NA	NA	NA	NA	NA	NA	NA	NA	NA	No	ID=8-94607089-94607154-AAAG,8-94607151-94607162-AG,8-94607165-94607177-GAAA,8-94607195-94607214-GAAA,8-94607219-94607230-AG,8-94607227-94607235-AGAA,8-94607234-94607254-AAGG;MOTIFS=AAGG,AAAG,AG,AGAA,GAAA;STRUC=<VC245880>	HPRC,HGSVC	No	1.616	Yes	NA,NA	NA	NA
chr8:94607151	281248	INS	120	0.9353	0.4932	22	NA	NA	NA	NA	NA	NA	NA	NA	NA	No	ID=8-94607089-94607154-AAAG,8-94607151-94607162-AG,8-94607165-94607177-GAAA,8-94607195-94607214-GAAA,8-94607219-94607230-AG,8-94607227-94607235-AGAA,8-94607234-94607254-AAGG;MOTIFS=AAGG,AAAG,AG,AGAA,GAAA;STRUC=<VC245880>	HPRC,HGSVC	No	1.616	Yes	NA,NA	NA	NA
chr8:94607151	281247	INS	102	0.8273	0.684	63	NA	NA	NA	NA	NA	NA	NA	NA	NA	No	ID=8-94607089-94607154-AAAG,8-94607151-94607162-AG,8-94607165-94607177-GAAA,8-94607195-94607214-GAAA,8-94607219-94607230-AG,8-94607227-94607235-AGAA,8-94607234-94607254-AAGG;MOTIFS=AAGG,AAAG,AG,AGAA,GAAA;STRUC=<VC245880>	HPRC,HGSVC	No	1.616	Yes	NA,NA	NA	NA
chr8:94607151	281246	INS	112	0.8113	0.6659	23	NA	NA	NA	NA	NA	NA	NA	NA	NA	No	ID=8-94607089-94607154-AAAG,8-94607151-94607162-AG,8-94607165-94607177-GAAA,8-94607195-94607214-GAAA,8-94607219-94607230-AG,8-94607227-94607235-AGAA,8-94607234-94607254-AAGG;MOTIFS=AAGG,AAAG,AG,AGAA,GAAA;STRUC=<VC245880>	HPRC,HGSVC	No	1.616	Yes	NA,NA	NA	NA
chr8:94607151	281245	INS	82	0.8141	0.6613	15	NA	NA	NA	NA	NA	NA	NA	NA	NA	No	ID=8-94607089-94607154-AAAG,8-94607151-94607162-AG,8-94607165-94607177-GAAA,8-94607195-94607214-GAAA,8-94607219-94607230-AG,8-94607227-94607235-AGAA,8-94607234-94607254-AAGG;MOTIFS=AAGG,AAAG,AG,AGAA,GAAA;STRUC=<VC245880>	HPRC,HGSVC	No	1.616	Yes	NA,NA	NA	NA
chr8:94607152	281269	INS	58	0.8319	0.6001	22	NA	NA	NA	NA	NA	NA	NA	NA	NA	No	ID=8-94607089-94607154-AAAG,8-94607151-94607162-AG,8-94607165-94607177-GAAA,8-94607195-94607214-GAAA,8-94607219-94607230-AG,8-94607227-94607235-AGAA,8-94607234-94607254-AAGG;MOTIFS=AAGG,AAAG,AG,AGAA,GAAA;STRUC=<VC245880>	HPRC,HGSVC,1KG-ONT	No	1.616	Yes	NA,NA	NA	NA
chr8:94607152	281270	INS	54	0.8208	0.6655	30	NA	NA	NA	NA	NA	NA	NA	NA	NA	No	ID=8-94607089-94607154-AAAG,8-94607151-94607162-AG,8-94607165-94607177-GAAA,8-94607195-94607214-GAAA,8-94607219-94607230-AG,8-94607227-94607235-AGAA,8-94607234-94607254-AAGG;MOTIFS=AAGG,AAAG,AG,AGAA,GAAA;STRUC=<VC245880>	HPRC,HGSVC,1KG-ONT	No	1.616	Yes	NA,NA	NA	NA
chr8:94607152	281271	INS	50	0.8239	0.6473	60	NA	NA	NA	NA	NA	NA	NA	NA	NA	No	ID=8-94607089-94607154-AAAG,8-94607151-94607162-AG,8-94607165-94607177-GAAA,8-94607195-94607214-GAAA,8-94607219-94607230-AG,8-94607227-94607235-AGAA,8-94607234-94607254-AAGG;MOTIFS=AAGG,AAAG,AG,AGAA,GAAA;STRUC=<VC245880>	HPRC,HGSVC,1KG-ONT	No	1.616	Yes	NA,NA	NA	NA
chr8:94607154	281275	INS	118	0.8126	0.6479	74	NA	NA	NA	NA	NA	NA	NA	NA	NA	No	ID=8-94607089-94607154-AAAG,8-94607151-94607162-AG,8-94607165-94607177-GAAA,8-94607195-94607214-GAAA,8-94607219-94607230-AG,8-94607227-94607235-AGAA,8-94607234-94607254-AAGG;MOTIFS=AAGG,AAAG,AG,AGAA,GAAA;STRUC=<VC245880>	HPRC,HGSVC	No	1.616	No	NA,NA	NA	NA
chr8:94607154	281274	INS	56	0.8446	0.5935	7	NA	NA	NA	NA	NA	NA	NA	NA	NA	No	ID=8-94607089-94607154-AAAG,8-94607151-94607162-AG,8-94607165-94607177-GAAA,8-94607195-94607214-GAAA,8-94607219-94607230-AG,8-94607227-94607235-AGAA,8-94607234-94607254-AAGG;MOTIFS=AAGG,AAAG,AG,AGAA,GAAA;STRUC=<VC245880>	HPRC,HGSVC,1KG-ONT	No	1.616	Yes	NA,NA	NA	NA
chr8:94607154	281272	INS	80	0.8308	0.6257	26	NA	NA	NA	NA	NA	NA	NA	NA	NA	No	ID=8-94607089-94607154-AAAG,8-94607151-94607162-AG,8-94607165-94607177-GAAA,8-94607195-94607214-GAAA,8-94607219-94607230-AG,8-94607227-94607235-AGAA,8-94607234-94607254-AAGG;MOTIFS=AAGG,AAAG,AG,AGAA,GAAA;STRUC=<VC245880>	HPRC,HGSVC,1KG-ONT	No	1.616	No	NA,NA	NA	NA
chr8:94607154	281273	INS	106	0.8287	0.6354	3	NA	NA	NA	NA	NA	NA	NA	NA	NA	No	ID=8-94607089-94607154-AAAG,8-94607151-94607162-AG,8-94607165-94607177-GAAA,8-94607195-94607214-GAAA,8-94607219-94607230-AG,8-94607227-94607235-AGAA,8-94607234-94607254-AAGG;MOTIFS=AAGG,AAAG,AG,AGAA,GAAA;STRUC=<VC245880>	HPRC,HGSVC	No	1.616	No	NA,NA	NA	NA
chr8:94607164	281276	INS	67	0.8741	0.4694	8	NA	NA	NA	NA	NA	NA	NA	NA	NA	No	ID=8-94607089-94607154-AAAG,8-94607151-94607162-AG,8-94607165-94607177-GAAA,8-94607195-94607214-GAAA,8-94607219-94607230-AG,8-94607227-94607235-AGAA,8-94607234-94607254-AAGG;MOTIFS=AAGG,AAAG,AG,AGAA,GAAA;STRUC=<VC245880>	HPRC,HGSVC,1KG-ONT	No	1.616	Yes	NA,NA	NA	NA
chr8:94607165	281277	INS	95	0.7978	0.6874	34	NA	NA	NA	NA	NA	NA	NA	NA	NA	No	ID=8-94607089-94607154-AAAG,8-94607151-94607162-AG,8-94607165-94607177-GAAA,8-94607195-94607214-GAAA,8-94607219-94607230-AG,8-94607227-94607235-AGAA,8-94607234-94607254-AAGG;MOTIFS=AAGG,AAAG,AG,AGAA,GAAA;STRUC=<VC245880>	HPRC,HGSVC	No	1.616	Yes	NA,NA	NA	NA
chr8:94607181	281278	INS	87	0.8089	0.6803	15	NA	NA	NA	NA	NA	NA	NA	NA	NA	No	ID=8-94607089-94607154-AAAG,8-94607151-94607162-AG,8-94607165-94607177-GAAA,8-94607195-94607214-GAAA,8-94607219-94607230-AG,8-94607227-94607235-AGAA,8-94607234-94607254-AAGG;MOTIFS=AAGG,AAAG,AG,AGAA,GAAA;STRUC=<VC245880>	HPRC,HGSVC	No	1.616	Yes	NA,NA	NA	NA
chr8:94607209	281279	INS	64	0.9487	0.2051	18	NA	NA	NA	NA	NA	NA	NA	NA	NA	No	ID=8-94607089-94607154-AAAG,8-94607151-94607162-AG,8-94607165-94607177-GAAA,8-94607195-94607214-GAAA,8-94607219-94607230-AG,8-94607227-94607235-AGAA,8-94607234-94607254-AAGG;MOTIFS=AAGG,AAAG,AG,AGAA,GAAA;STRUC=<VC245880>	HPRC,HGSVC,1KG-ONT	No	1.616	Yes	NA,NA	NA	NA
chr8:94607318	281280	DEL	102	0.8134	0.6521	706	NA	NA	NA	NA	NA	NA	NA	NA	NA	No	ID=8-94607089-94607154-AAAG,8-94607151-94607162-AG,8-94607165-94607177-GAAA,8-94607195-94607214-GAAA,8-94607219-94607230-AG,8-94607227-94607235-AGAA,8-94607234-94607254-AAGG;MOTIFS=AAGG,AAAG,AG,AGAA,GAAA;STRUC=<VC245880>	HPRC,HGSVC,1KG-ONT	Yes	2.014	Yes	NA,NA	NA	NA
chr8:94607882	281283	INS	59	0.8872	0.395	79	NA	NA	NA	NA	NA	NA	NA	NA	NA	No	NA	HPRC,HGSVC,1KG-ONT	No	1.616	Yes	NA,NA	NA	NA
chr8:94607882	281290	INS	79	0.8677	0.4759	27	NA	NA	NA	NA	NA	NA	NA	NA	NA	No	NA	HPRC,HGSVC,1KG-ONT	No	1.616	Yes	NA,NA	NA	NA
chr8:94607882	281289	INS	75	0.8493	0.5653	103	NA	NA	NA	NA	NA	NA	NA	NA	NA	No	NA	HPRC,HGSVC,1KG-ONT	No	1.616	Yes	NA,NA	NA	NA
chr8:94607882	281288	INS	71	0.8323	0.6089	203	NA	NA	NA	NA	NA	NA	NA	NA	NA	No	NA	HPRC,HGSVC,1KG-ONT	No	1.616	Yes	NA,NA	NA	NA
chr8:94607882	281287	INS	100	0.8487	0.5862	9	NA	NA	NA	NA	NA	NA	NA	NA	NA	No	NA	HPRC,HGSVC	No	1.616	Yes	NA,NA	NA	NA
chr8:94607882	281286	INS	67	0.7949	0.6997	242	NA	NA	NA	NA	NA	NA	NA	NA	NA	No	NA	HPRC,HGSVC,1KG-ONT	No	1.616	Yes	NA,NA	NA	NA
chr8:94607882	281285	INS	94	0.8531	0.5487	13	NA	NA	NA	NA	NA	NA	NA	NA	NA	No	NA	HPRC,HGSVC	No	1.616	Yes	NA,NA	NA	NA
chr8:94607882	281284	INS	63	0.8188	0.6597	145	NA	NA	NA	NA	NA	NA	NA	NA	NA	No	NA	HPRC,HGSVC,1KG-ONT	No	1.616	Yes	NA,NA	NA	NA
chr8:94607882	281282	INS	88	0.8728	0.5008	7	NA	NA	NA	NA	NA	NA	NA	NA	NA	No	NA	HPRC,HGSVC	No	1.616	No	NA,NA	NA	NA
chr8:94607882	281281	INS	55	0.813	0.6737	44	NA	NA	NA	NA	NA	NA	NA	NA	NA	No	NA	HPRC,HGSVC,1KG-ONT	No	1.616	Yes	NA,NA	NA	NA
chr8:94607889	281291	INS	68	0.8919	0.4326	9	NA	NA	NA	NA	NA	NA	NA	NA	NA	No	ID=8-94607883-94607900-TA;MOTIFS=TA;STRUC=<TR3691113>	HPRC,HGSVC,1KG-ONT	No	1.616	Yes	NA,NA	NA	NA
chr8:94607896	281292	INS	72	0.8272	0.6392	49	NA	NA	NA	NA	NA	NA	NA	NA	NA	No	ID=8-94607883-94607900-TA;MOTIFS=TA;STRUC=<TR3691113>	HPRC,HGSVC,1KG-ONT	No	1.616	Yes	NA,NA	NA	NA
chr8:94621725	281293	INS	56	0.8152	0.6521	1	NA	NA	NA	NA	NA	NA	NA	NA	NA	No	NA	NA	No	0.44	No	NA,NA	NA	NA
chr8:94626109	281294	DEL	1476	0.9081	0.3457	53	NA	NA	NA	NA	NA	NA	NA	NA	NA	No	ID=8-94626246-94626255-TC;MOTIFS=TC;STRUC=<TR3691161>,ID=8-94627037-94627046-AC;MOTIFS=AC;STRUC=<TR3691162>,ID=8-94627339-94627353-T;MOTIFS=T;STRUC=<TR3691163>	HPRC,HGSVC,1KG-ONT	Yes	0.705	Yes	NA,NA	NA	NA
chr8:94634651	281295	DEL	2063	0.9823	0.0742	166	NA	NA	NA	NA	NA	NA	NA	NA	NA	No	ID=8-94635109-94635126-A;MOTIFS=A;STRUC=<TR3691176>,ID=8-94635123-94635136-AAAG;MOTIFS=AAAG;STRUC=<TR3691177>,ID=8-94635427-94635436-TG;MOTIFS=TG;STRUC=<TR3691178>,ID=8-94635448-94635458-A;MOTIFS=A;STRUC=<TR3691179>,ID=8-94635799-94635828-T;MOTIFS=T;STRUC=<TR3691180>,ID=8-94635957-94635967-CCA;MOTIFS=CCA;STRUC=<TR3691181>,ID=8-94636225-94636234-T;MOTIFS=T;STRUC=<TR3691182>,ID=8-94636525-94636536-T;MOTIFS=T;STRUC=<TR3691183>,ID=8-94636687-94636695-T;MOTIFS=T;STRUC=<TR3691184>	HPRC,HGSVC,1KG-ONT	Yes	0.063	Yes	NA,NA	NA	NA
chr8:94655728	281296	INS	478	0.8152	0.6804	2	ESRP1(0.99932,0.445)	NA	NA	NA	NA	NA	NA	NA	NA	No	NA	NA	Yes	5.324	Yes	NA,NA	NA	NA
chr8:94668807	281297	INS	53	0.8319	0.6454	7	ESRP1(0.99932,0.445)	NA	NA	NA	NA	NA	NA	NA	NA	No	ID=8-94668789-94668807-TG;MOTIFS=TG;STRUC=<TR3691230>	NA	No	1.894	Yes	NA,NA	NA	NA
chr8:94682903	281298	INS	154	0.8395	0.6266	1	ESRP1(0.99932,0.445)	NA	NA	NA	NA	NA	NA	NA	NA	No	ID=8-94682847-94682857-AT,8-94682869-94682879-AT;MOTIFS=AT;STRUC=<VC245886>	NA	No	0.692	No	NA,NA	NA	NA
chr8:94695713	281299	INS	63	0.823	0.6364	137	ESRP1(0.99932,0.445)	NA	NA	NA	NA	NA	NA	NA	NA	No	NA	HPRC,HGSVC,1KG-ONT	No	0.052	Yes	NA,NA	NA	NA
chr8:94709613	281300	INS	97	0.8566	0.5343	1	NA	NA	NA	NA	NA	NA	NA	NA	NA	No	NA	NA	Yes	0.155	No	NA,NA	NA	NA
chr8:94712666	281301	INS	51	0.858	0.6793	4	NA	NA	NA	NA	NA	NA	NA	NA	NA	No	ID=8-94712650-94712669-TA;MOTIFS=TA;STRUC=<TR3691300>	HPRC	No	0.328	No	NA,NA	NA	NA
chr8:94712668	281302	INS	60	0.8401	0.6141	1	NA	NA	NA	NA	NA	NA	NA	NA	NA	No	ID=8-94712650-94712669-TA;MOTIFS=TA;STRUC=<TR3691300>	HPRC	No	0.328	No	NA,NA	NA	NA
chr8:94712668	281304	INS	53	0.8805	0.4549	5	NA	NA	NA	NA	NA	NA	NA	NA	NA	No	ID=8-94712650-94712669-TA;MOTIFS=TA;STRUC=<TR3691300>	HPRC	No	0.328	Yes	NA,NA	NA	NA
chr8:94712668	281303	INS	54	0.8602	0.507	12	NA	NA	NA	NA	NA	NA	NA	NA	NA	No	ID=8-94712650-94712669-TA;MOTIFS=TA;STRUC=<TR3691300>	HPRC	No	0.328	Yes	NA,NA	NA	NA
chr8:94712939	281305	DEL	3057	0.8449	0.6469	9	NA	NA	NA	NA	NA	NA	NA	NA	CTCF_binding_site,open_chromatin_region	No	ID=8-94712979-94712999-T;MOTIFS=T;STRUC=<TR3691302>,ID=8-94713023-94713031-T;MOTIFS=T;STRUC=<TR3691303>,ID=8-94713085-94713105-T;MOTIFS=T;STRUC=<TR3691304>,ID=8-94713232-94713242-CCA;MOTIFS=CCA;STRUC=<TR3691305>,ID=8-94714110-94714118-T;MOTIFS=T;STRUC=<TR3691306>,ID=8-94715067-94715077-AT;MOTIFS=AT;STRUC=<TR3691307>,ID=8-94715128-94715137-AC;MOTIFS=AC;STRUC=<TR3691308>,ID=8-94715161-94715189-AC;MOTIFS=AC;STRUC=<TR3691309>,ID=8-94715347-94715356-A;MOTIFS=A;STRUC=<TR3691310>,ID=8-94715419-94715437-T;MOTIFS=T;STRUC=<TR3691311>,ID=8-94715718-94715743-T;MOTIFS=T;STRUC=<TR3691312>	1KG-ONT	Yes	0.655	Yes	NA,NA	NA	NA
chr8:94716098	281306	DEL	90	0.8426	0.5789	1	NA	NA	NA	NA	NA	NA	NA	NA	NA	No	NA	NA	No	0.2	No	NA,NA	NA	NA
chr8:94719326	281307	INS	335	0.8513	0.5166	1	NA	NA	NA	NA	NA	NA	NA	NA	NA	No	NA	NA	Yes	4.588	No	NA,NA	NA	NA
chr8:94729555	281308	DEL	232	0.845	0.6059	30	DPY19L4(5.1334e-26,1.198)	NA	NA	NA	NA	NA	NA	NA	NA	No	ID=8-94729597-94729621-A;MOTIFS=A;STRUC=<TR3691341>,ID=8-94729667-94729679-A;MOTIFS=A;STRUC=<TR3691342>	HPRC,HGSVC	Yes	0.878	Yes	NA,NA	NA	NA
chr8:94772074	281309	INS	336	0.8729	0.5625	22	DPY19L4(5.1334e-26,1.198)	NA	NA	NA	NA	NA	NA	NA	NA	No	NA	1KG-ONT	Yes	5.609	Yes	NA,NA	NA	NA
chr8:94773467	281310	DEL	950	0.9716	0.2862	2	DPY19L4(5.1334e-26,1.198)	NA	NA	NA	NA	NA	NA	NA	NA	No	ID=8-94773871-94773888-A;MOTIFS=A;STRUC=<TR3691440>,ID=8-94774039-94774063-A;MOTIFS=A;STRUC=<TR3691441>	HPRC,HGSVC,1KG-ONT	No	4.608	No	NA,NA	NA	NA
chr8:94782492	281311	INS	313	0.9618	0.1469	240	DPY19L4(5.1334e-26,1.198)	NA	NA	NA	NA	NA	NA	NA	NA	No	NA	HPRC,HGSVC,1KG-ONT	Yes	6.635	Yes	NA,NA	NA	NA
chr8:94783137	281313	INS	55	0.932	0.4203	71	DPY19L4(5.1334e-26,1.198)	NA	NA	NA	NA	NA	NA	NA	NA	No	NA	HPRC,HGSVC,1KG-ONT	Yes	3.188	Yes	NA,NA	NA	NA
chr8:94800861	281314	DEL	343	0.8863	0.4113	1	NA	NA	NA	NA	NA	NA	NA	NA	NA	No	NA	NA	Yes	0.043	No	NA,NA	NA	NA
chr8:94807892	281315	DEL	69	0.7884	0.6927	1	NA	NA	NA	NA	NA	NA	NA	NA	NA	No	NA	NA	No	4.595	No	NA,NA	NA	NA
chr8:94815936	281316	INS	1399	0.8634	0.4805	17	INTS8(0.99755,0.453)	NA	NA	NA	NA	NA	NA	NA	NA	No	ID=8-94815916-94815940-TTTTC;MOTIFS=TTTTC;STRUC=<TR3691520>	NA	Yes	0.354	Yes	NA,NA	NA	NA
chr8:94933576	281317	DEL	306	0.9326	0.2775	4	NDUFAF6(4.3013e-15,1.566),TP53INP1(0.015762,0.901)	NDUFAF6(4.3013e-15,1.566)	NA	NA	NA	NA	NA	NA	NA	No	ID=8-94933762-94933770-A;MOTIFS=A;STRUC=<TR3691738>,ID=8-94933834-94933846-G;MOTIFS=G;STRUC=<TR3691739>	NA	Yes	0.023	Yes	NA,NA	NA	NA
chr8:94944859	281318	INS	332	0.8871	0.3981	3	NDUFAF6(4.3013e-15,1.566),TP53INP1(0.015762,0.901)	NDUFAF6(4.3013e-15,1.566)	NA	NA	NA	NA	NA	NA	NA	No	NA	NA	Yes	2.043	No	NA,NA	NA	NA
chr8:94994670	281319	INS	327	0.83	0.6576	1	NDUFAF6(4.3013e-15,1.566)	NDUFAF6(4.3013e-15,1.566)	NA	NA	NA	NA	NA	NA	NA	No	NA	NA	Yes	0.692	No	NA,NA	NA	NA
chr8:95002296	281320	INS	56	0.9229	0.4597	1	NDUFAF6(4.3013e-15,1.566)	NDUFAF6(4.3013e-15,1.566)	NA	NA	NA	NA	NA	NA	NA	No	NA	HPRC	No	9.931	No	NA,NA	NA	NA
chr8:95015864	281321	INS	314	0.9476	0.2031	17	NDUFAF6(4.3013e-15,1.566)	NDUFAF6(4.3013e-15,1.566)	NA	NA	NA	NA	NA	NA	NA	No	NA	HPRC,HGSVC	Yes	0.745	Yes	NA,NA	NA	NA
chr8:95060002	281322	INS	332	0.8776	0.4387	164	NDUFAF6(4.3013e-15,1.566)	NDUFAF6(4.3013e-15,1.566)	NA	NA	NA	NA	NA	NA	NA	No	NA	HPRC,HGSVC,1KG-ONT	Yes	7.287	Yes	NA,NA	NA	NA
chr8:95067174	281323	DEL	2777	0.848	0.5971	2	NDUFAF6(4.3013e-15,1.566)	NDUFAF6(4.3013e-15,1.566)	NA	NA	NA	NA	NA	NA	enhancer	No	ID=8-95068864-95068872-T;MOTIFS=T;STRUC=<TR3691961>,ID=8-95069260-95069270-AAC;MOTIFS=AAC;STRUC=<TR3691962>,ID=8-95069780-95069794-A;MOTIFS=A;STRUC=<TR3691963>,ID=8-95069795-95069811-TA;MOTIFS=TA;STRUC=<TR3691964>,ID=8-95069812-95069827-AT;MOTIFS=AT;STRUC=<TR3691965>	HPRC,HGSVC,1KG-ONT	No	5.122	No	NA,NA	NA	NA
chr8:95074413	281324	DEL	142	0.8572	0.5173	375	NDUFAF6(4.3013e-15,1.566)	NDUFAF6(4.3013e-15,1.566)	NA	NA	NA	NA	NA	NA	enhancer	No	NA	HPRC,HGSVC,1KG-ONT	No	3.488	Yes	NA,NA	NA	NA
chr8:95079876	281325	DEL	93	0.8505	0.5727	410	NDUFAF6(4.3013e-15,1.566)	NDUFAF6(4.3013e-15,1.566)	NA	NA	NA	NA	NA	NA	NA	No	ID=8-95079849-95079859-CCA,8-95080306-95080386-TTTTTGGTAGTGTATTTTTGTAGTGTATTTTTTGTAGTGA;MOTIFS=TTTTTGGTAGTGTATTTTTGTAGTGTATTTTTTGTAGTGA,CCA;STRUC=<VC245924>	HPRC,HGSVC	No	4.785	Yes	NA,NA	NA	NA
chr8:95079883	281326	DEL	53	0.8913	0.383	527	NDUFAF6(4.3013e-15,1.566)	NDUFAF6(4.3013e-15,1.566)	NA	NA	NA	NA	NA	NA	NA	No	ID=8-95079849-95079859-CCA,8-95080306-95080386-TTTTTGGTAGTGTATTTTTGTAGTGTATTTTTTGTAGTGA;MOTIFS=TTTTTGGTAGTGTATTTTTGTAGTGTATTTTTTGTAGTGA,CCA;STRUC=<VC245924>	HGSVC	No	4.751	Yes	NA,NA	NA	NA
chr8:95079889	281327	INS	54	0.8632	0.5124	50	NDUFAF6(4.3013e-15,1.566)	NDUFAF6(4.3013e-15,1.566)	NA	NA	NA	NA	NA	NA	NA	No	ID=8-95079849-95079859-CCA,8-95080306-95080386-TTTTTGGTAGTGTATTTTTGTAGTGTATTTTTTGTAGTGA;MOTIFS=TTTTTGGTAGTGTATTTTTGTAGTGTATTTTTTGTAGTGA,CCA;STRUC=<VC245924>	HGSVC	No	0.118	No	NA,NA	NA	NA
chr8:95079936	281328	DEL	80	0.8298	0.6282	32	NDUFAF6(4.3013e-15,1.566)	NDUFAF6(4.3013e-15,1.566)	NA	NA	NA	NA	NA	NA	NA	No	ID=8-95079849-95079859-CCA,8-95080306-95080386-TTTTTGGTAGTGTATTTTTGTAGTGTATTTTTTGTAGTGA;MOTIFS=TTTTTGGTAGTGTATTTTTGTAGTGTATTTTTTGTAGTGA,CCA;STRUC=<VC245924>	HPRC,HGSVC	No	4.662	Yes	NA,NA	NA	NA
chr8:95080449	281329	INS	67	0.8226	0.6604	2	NDUFAF6(4.3013e-15,1.566)	NDUFAF6(4.3013e-15,1.566)	NA	NA	NA	NA	NA	NA	NA	No	ID=8-95079849-95079859-CCA,8-95080306-95080386-TTTTTGGTAGTGTATTTTTGTAGTGTATTTTTTGTAGTGA;MOTIFS=TTTTTGGTAGTGTATTTTTGTAGTGTATTTTTTGTAGTGA,CCA;STRUC=<VC245924>	HPRC,HGSVC,1KG-ONT	No	4.198	No	NA,NA	NA	NA
chr8:95080519	281330	INS	78	0.8456	0.5515	1	NDUFAF6(4.3013e-15,1.566)	NDUFAF6(4.3013e-15,1.566)	NA	NA	NA	NA	NA	NA	NA	No	NA	HPRC,HGSVC,1KG-ONT	No	0.692	No	NA,NA	NA	NA
chr8:95080535	281331	INS	97	0.8515	0.6834	1	NDUFAF6(4.3013e-15,1.566)	NDUFAF6(4.3013e-15,1.566)	NA	NA	NA	NA	NA	NA	NA	No	NA	HPRC,HGSVC,1KG-ONT	No	0.692	No	NA,NA	NA	NA
chr8:95080597	281332	INS	65	0.8128	0.6625	6	NDUFAF6(4.3013e-15,1.566)	NDUFAF6(4.3013e-15,1.566)	NA	NA	NA	NA	NA	NA	NA	No	NA	HPRC,HGSVC,1KG-ONT	No	0.692	Yes	NA,NA	NA	NA
chr8:95080611	281333	INS	78	0.8183	0.6655	42	NDUFAF6(4.3013e-15,1.566)	NDUFAF6(4.3013e-15,1.566)	NA	NA	NA	NA	NA	NA	NA	No	ID=8-95080650-95080689-GTAGTGTATTTTT;MOTIFS=GTAGTGTATTTTT;STRUC=(GTAGTGTATTTTT)n	HPRC,HGSVC,1KG-ONT	No	0.692	Yes	NA,NA	NA	NA
chr8:95080611	281334	INS	91	0.8221	0.6408	843	NDUFAF6(4.3013e-15,1.566)	NDUFAF6(4.3013e-15,1.566)	NA	NA	NA	NA	NA	NA	NA	No	ID=8-95080650-95080689-GTAGTGTATTTTT;MOTIFS=GTAGTGTATTTTT;STRUC=(GTAGTGTATTTTT)n	HPRC,HGSVC,1KG-ONT	No	0.692	Yes	NA,NA	NA	NA
chr8:95080619	281335	INS	96	0.862	0.659	7	NDUFAF6(4.3013e-15,1.566)	NDUFAF6(4.3013e-15,1.566)	NA	NA	NA	NA	NA	NA	NA	No	ID=8-95080650-95080689-GTAGTGTATTTTT;MOTIFS=GTAGTGTATTTTT;STRUC=(GTAGTGTATTTTT)n	HPRC,HGSVC,1KG-ONT	No	0.692	Yes	NA,NA	NA	NA
chr8:95080658	281336	INS	91	0.8061	0.6636	8	NDUFAF6(4.3013e-15,1.566)	NDUFAF6(4.3013e-15,1.566)	NA	NA	NA	NA	NA	NA	NA	No	ID=8-95080650-95080689-GTAGTGTATTTTT;MOTIFS=GTAGTGTATTTTT;STRUC=(GTAGTGTATTTTT)n	HPRC,HGSVC,1KG-ONT	No	2.02	Yes	NA,NA	NA	NA
chr8:95080658	281337	INS	65	0.9528	0.1887	24	NDUFAF6(4.3013e-15,1.566)	NDUFAF6(4.3013e-15,1.566)	NA	NA	NA	NA	NA	NA	NA	No	ID=8-95080650-95080689-GTAGTGTATTTTT;MOTIFS=GTAGTGTATTTTT;STRUC=(GTAGTGTATTTTT)n	HPRC,HGSVC,1KG-ONT	No	2.02	Yes	NA,NA	NA	NA
chr8:95080658	281338	INS	78	0.9127	0.3192	36	NDUFAF6(4.3013e-15,1.566)	NDUFAF6(4.3013e-15,1.566)	NA	NA	NA	NA	NA	NA	NA	No	ID=8-95080650-95080689-GTAGTGTATTTTT;MOTIFS=GTAGTGTATTTTT;STRUC=(GTAGTGTATTTTT)n	HPRC,HGSVC,1KG-ONT	No	2.02	Yes	NA,NA	NA	NA
chr8:95125693	281339	INS	355	0.8364	0.6057	2	NA	NA	NA	NA	NA	NA	NA	NA	NA	No	NA	NA	Yes	8.912	No	NA,NA	NA	NA
chr8:95222804	281340	INS	327	0.9256	0.2973	1	NA	NA	NA	NA	NA	NA	NA	NA	NA	No	NA	NA	Yes	6.029	No	NA,NA	NA	NA
chr8:95290771	281341	DEL	264	0.8925	0.6079	3	NA	NA	NA	NA	NA	NA	NA	NA	NA	No	NA	HPRC	Yes	3.434	Yes	NA,NA	NA	NA
chr8:95333021	281342	DEL	138	0.9224	0.2959	408	NA	NA	NA	NA	NA	NA	NA	NA	NA	No	ID=8-95332978-95332987-GAT,8-95333018-95333022-CA,8-95333021-95333067-AT,8-95333068-95333093-TA,8-95333080-95333122-TATATATATATATT,8-95333090-95333122-TATT,8-95333094-95333121-TA,8-95333122-95333147-TA,8-95333148-95333175-TA;MOTIFS=GAT,TATT,TA,TATATATATATATT,AT,CA;STRUC=<VC245950>	HPRC,HGSVC,1KG-ONT	Yes	3.705	Yes	NA,NA	NA	NA
chr8:95333024	281343	DEL	124	0.9818	0.0699	286	NA	NA	NA	NA	NA	NA	NA	NA	NA	No	ID=8-95332978-95332987-GAT,8-95333018-95333022-CA,8-95333021-95333067-AT,8-95333068-95333093-TA,8-95333080-95333122-TATATATATATATT,8-95333090-95333122-TATT,8-95333094-95333121-TA,8-95333122-95333147-TA,8-95333148-95333175-TA;MOTIFS=GAT,TATT,TA,TATATATATATATT,AT,CA;STRUC=<VC245950>	HPRC,HGSVC,1KG-ONT	Yes	3.681	Yes	NA,NA	NA	NA
chr8:95333032	281344	DEL	116	0.9687	0.1144	501	NA	NA	NA	NA	NA	NA	NA	NA	NA	No	ID=8-95332978-95332987-GAT,8-95333018-95333022-CA,8-95333021-95333067-AT,8-95333068-95333093-TA,8-95333080-95333122-TATATATATATATT,8-95333090-95333122-TATT,8-95333094-95333121-TA,8-95333122-95333147-TA,8-95333148-95333175-TA;MOTIFS=GAT,TATT,TA,TATATATATATATT,AT,CA;STRUC=<VC245950>	HPRC,HGSVC,1KG-ONT	Yes	3.57	Yes	NA,NA	NA	NA
chr8:95333038	281345	DEL	110	0.9409	0.2541	206	NA	NA	NA	NA	NA	NA	NA	NA	NA	No	ID=8-95332978-95332987-GAT,8-95333018-95333022-CA,8-95333021-95333067-AT,8-95333068-95333093-TA,8-95333080-95333122-TATATATATATATT,8-95333090-95333122-TATT,8-95333094-95333121-TA,8-95333122-95333147-TA,8-95333148-95333175-TA;MOTIFS=GAT,TATT,TA,TATATATATATATT,AT,CA;STRUC=<VC245950>	HPRC,HGSVC,1KG-ONT	Yes	3.57	Yes	NA,NA	NA	NA
chr8:95333044	281346	DEL	78	0.841	0.5867	8	NA	NA	NA	NA	NA	NA	NA	NA	NA	No	ID=8-95332978-95332987-GAT,8-95333018-95333022-CA,8-95333021-95333067-AT,8-95333068-95333093-TA,8-95333080-95333122-TATATATATATATT,8-95333090-95333122-TATT,8-95333094-95333121-TA,8-95333122-95333147-TA,8-95333148-95333175-TA;MOTIFS=GAT,TATT,TA,TATATATATATATT,AT,CA;STRUC=<VC245950>	HPRC,HGSVC	Yes	3.357	Yes	NA,NA	NA	NA
chr8:95333046	281347	DEL	102	0.87	0.4674	148	NA	NA	NA	NA	NA	NA	NA	NA	NA	No	ID=8-95332978-95332987-GAT,8-95333018-95333022-CA,8-95333021-95333067-AT,8-95333068-95333093-TA,8-95333080-95333122-TATATATATATATT,8-95333090-95333122-TATT,8-95333094-95333121-TA,8-95333122-95333147-TA,8-95333148-95333175-TA;MOTIFS=GAT,TATT,TA,TATATATATATATT,AT,CA;STRUC=<VC245950>	HPRC,HGSVC,1KG-ONT	Yes	3.546	Yes	NA,NA	NA	NA
chr8:95333050	281348	DEL	72	0.8312	0.6316	27	NA	NA	NA	NA	NA	NA	NA	NA	NA	No	ID=8-95332978-95332987-GAT,8-95333018-95333022-CA,8-95333021-95333067-AT,8-95333068-95333093-TA,8-95333080-95333122-TATATATATATATT,8-95333090-95333122-TATT,8-95333094-95333121-TA,8-95333122-95333147-TA,8-95333148-95333175-TA;MOTIFS=GAT,TATT,TA,TATATATATATATT,AT,CA;STRUC=<VC245950>	HPRC,HGSVC	Yes	3.357	Yes	NA,NA	NA	NA
chr8:95333052	281349	DEL	96	0.8774	0.4497	138	NA	NA	NA	NA	NA	NA	NA	NA	NA	No	ID=8-95332978-95332987-GAT,8-95333018-95333022-CA,8-95333021-95333067-AT,8-95333068-95333093-TA,8-95333080-95333122-TATATATATATATT,8-95333090-95333122-TATT,8-95333094-95333121-TA,8-95333122-95333147-TA,8-95333148-95333175-TA;MOTIFS=GAT,TATT,TA,TATATATATATATT,AT,CA;STRUC=<VC245950>	HPRC,HGSVC,1KG-ONT	Yes	3.546	Yes	NA,NA	NA	NA
chr8:95333058	281350	DEL	90	0.8951	0.3721	67	NA	NA	NA	NA	NA	NA	NA	NA	NA	No	ID=8-95332978-95332987-GAT,8-95333018-95333022-CA,8-95333021-95333067-AT,8-95333068-95333093-TA,8-95333080-95333122-TATATATATATATT,8-95333090-95333122-TATT,8-95333094-95333121-TA,8-95333122-95333147-TA,8-95333148-95333175-TA;MOTIFS=GAT,TATT,TA,TATATATATATATT,AT,CA;STRUC=<VC245950>	HPRC,HGSVC,1KG-ONT	Yes	3.546	Yes	NA,NA	NA	NA
chr8:95333064	281351	DEL	84	0.8779	0.4377	23	NA	NA	NA	NA	NA	NA	NA	NA	NA	No	ID=8-95332978-95332987-GAT,8-95333018-95333022-CA,8-95333021-95333067-AT,8-95333068-95333093-TA,8-95333080-95333122-TATATATATATATT,8-95333090-95333122-TATT,8-95333094-95333121-TA,8-95333122-95333147-TA,8-95333148-95333175-TA;MOTIFS=GAT,TATT,TA,TATATATATATATT,AT,CA;STRUC=<VC245950>	HPRC,HGSVC	Yes	3.56	Yes	NA,NA	NA	NA
chr8:95333066	281352	DEL	56	0.9444	0.3223	6	NA	NA	NA	NA	NA	NA	NA	NA	NA	No	ID=8-95332978-95332987-GAT,8-95333018-95333022-CA,8-95333021-95333067-AT,8-95333068-95333093-TA,8-95333080-95333122-TATATATATATATT,8-95333090-95333122-TATT,8-95333094-95333121-TA,8-95333122-95333147-TA,8-95333148-95333175-TA;MOTIFS=GAT,TATT,TA,TATATATATATATT,AT,CA;STRUC=<VC245950>	HPRC,HGSVC	No	3.376	Yes	NA,NA	NA	NA
chr8:95333082	281353	DEL	66	0.8081	0.6881	25	NA	NA	NA	NA	NA	NA	NA	NA	NA	No	ID=8-95332978-95332987-GAT,8-95333018-95333022-CA,8-95333021-95333067-AT,8-95333068-95333093-TA,8-95333080-95333122-TATATATATATATT,8-95333090-95333122-TATT,8-95333094-95333121-TA,8-95333122-95333147-TA,8-95333148-95333175-TA;MOTIFS=GAT,TATT,TA,TATATATATATATT,AT,CA;STRUC=<VC245950>	HPRC,HGSVC	No	3.567	Yes	NA,NA	NA	NA
chr8:95333085	281354	INS	117	0.913	0.6023	1	NA	NA	NA	NA	NA	NA	NA	NA	NA	No	ID=8-95332978-95332987-GAT,8-95333018-95333022-CA,8-95333021-95333067-AT,8-95333068-95333093-TA,8-95333080-95333122-TATATATATATATT,8-95333090-95333122-TATT,8-95333094-95333121-TA,8-95333122-95333147-TA,8-95333148-95333175-TA;MOTIFS=GAT,TATT,TA,TATATATATATATT,AT,CA;STRUC=<VC245950>	HPRC	No	1.616	No	NA,NA	NA	NA
chr8:95333147	281355	INS	116	0.901	0.6389	3	NA	NA	NA	NA	NA	NA	NA	NA	NA	No	ID=8-95332978-95332987-GAT,8-95333018-95333022-CA,8-95333021-95333067-AT,8-95333068-95333093-TA,8-95333080-95333122-TATATATATATATT,8-95333090-95333122-TATT,8-95333094-95333121-TA,8-95333122-95333147-TA,8-95333148-95333175-TA;MOTIFS=GAT,TATT,TA,TATATATATATATT,AT,CA;STRUC=<VC245950>	HPRC	No	1.616	Yes	NA,NA	NA	NA
chr8:95333147	281356	INS	69	0.9068	0.3913	2	NA	NA	NA	NA	NA	NA	NA	NA	NA	No	ID=8-95332978-95332987-GAT,8-95333018-95333022-CA,8-95333021-95333067-AT,8-95333068-95333093-TA,8-95333080-95333122-TATATATATATATT,8-95333090-95333122-TATT,8-95333094-95333121-TA,8-95333122-95333147-TA,8-95333148-95333175-TA;MOTIFS=GAT,TATT,TA,TATATATATATATT,AT,CA;STRUC=<VC245950>	HPRC	No	1.616	Yes	NA,NA	NA	NA
chr8:95368868	281357	DEL	1740	0.9585	0.2515	21	NA	NA	NA	NA	NA	NA	NA	NA	NA	No	ID=8-95369092-95369101-TGA;MOTIFS=TGA;STRUC=<TR3692421>,ID=8-95370007-95370028-T,8-95370050-95370053-T,8-95370054-95370065-T,8-95370073-95370084-T,8-95370085-95370093-T;MOTIFS=T;STRUC=<VC245951>	HPRC,HGSVC,1KG-ONT	No	2.146	Yes	NA,NA	NA	NA
chr8:95378627	281358	DEL	232	0.8794	0.422	86	NA	NA	NA	NA	NA	NA	NA	NA	NA	No	NA	HPRC,HGSVC,1KG-ONT	No	0.83	Yes	NA,NA	NA	NA
chr8:95378783	281359	DEL	236	0.8465	0.573	22	NA	NA	NA	NA	NA	NA	NA	NA	NA	No	NA	HPRC,HGSVC,1KG-ONT	No	2.184	Yes	NA,NA	NA	NA
chr8:95425431	281360	INS	52	0.8831	0.424	3	NA	NA	NA	NA	NA	NA	NA	NA	NA	No	NA	NA	No	0.44	Yes	NA,NA	NA	NA
chr8:95425432	281361	INS	108	0.8692	0.4806	1	NA	NA	NA	NA	NA	NA	NA	NA	NA	No	ID=8-95425431-95425491-TA;MOTIFS=TA;STRUC=<TR3692477>,ID=8-95425515-95425530-TA;MOTIFS=TA;STRUC=(TA)n	NA	No	0.44	No	NA,NA	NA	NA
chr8:95425436	281362	INS	58	0.8988	0.3534	3	NA	NA	NA	NA	NA	NA	NA	NA	NA	No	ID=8-95425431-95425491-TA;MOTIFS=TA;STRUC=<TR3692477>,ID=8-95425515-95425530-TA;MOTIFS=TA;STRUC=(TA)n	NA	No	0.44	No	NA,NA	NA	NA
chr8:95425436	281363	INS	62	0.8863	0.443	2	NA	NA	NA	NA	NA	NA	NA	NA	NA	No	ID=8-95425431-95425491-TA;MOTIFS=TA;STRUC=<TR3692477>,ID=8-95425515-95425530-TA;MOTIFS=TA;STRUC=(TA)n	NA	No	0.44	No	NA,NA	NA	NA
chr8:95455550	281364	INS	315	0.9385	0.2337	599	NA	NA	NA	NA	NA	NA	NA	NA	NA	No	NA	HPRC,HGSVC,1KG-ONT	No	1.616	Yes	NA,NA	NA	NA
chr8:95455550	281365	INS	318	0.954	0.1841	87	NA	NA	NA	NA	NA	NA	NA	NA	NA	No	NA	HPRC,HGSVC,1KG-ONT	No	1.616	Yes	NA,NA	NA	NA
chr8:95458540	281366	INS	317	0.9713	0.1312	183	NA	NA	NA	NA	NA	NA	NA	NA	NA	No	ID=8-95458539-95458548-TC;MOTIFS=TC;STRUC=<TR3692518>	HPRC,HGSVC,1KG-ONT	Yes	1.616	Yes	NA,NA	NA	NA
chr8:95461685	281367	INS	318	0.9577	0.1793	323	NA	NA	NA	NA	NA	NA	NA	NA	NA	No	NA	HPRC,HGSVC,1KG-ONT	Yes	10.5	Yes	NA,NA	NA	NA
chr8:95473173	281368	INS	132	0.827	0.6511	1	NA	NA	NA	NA	NA	NA	NA	NA	NA	No	NA	NA	No	1.616	No	NA,NA	NA	NA
chr8:95494697	281369	INS	2705	0.8469	0.5569	5	NA	NA	NA	NA	NA	NA	NA	NA	NA	No	NA	NA	No	2.538	Yes	NA,NA	NA	NA
chr8:95516213	281370	DEL	193	0.8472	0.5737	1	NA	NA	NA	NA	NA	NA	NA	NA	NA	No	NA	NA	No	5.113	No	NA,NA	NA	NA
chr8:95521492	281371	DEL	81	0.9091	0.3977	2	NA	NA	NA	NA	NA	NA	NA	NA	NA	No	NA	1KG-ONT	Yes	1.569	Yes	NA,NA	NA	NA
chr8:95534023	281372	DEL	53	0.9617	0.1769	1	NA	NA	NA	NA	NA	NA	NA	NA	NA	No	NA	NA	Yes	1.65	No	NA,NA	NA	NA
chr8:95565017	281373	INS	312	0.9433	0.2295	1	NA	NA	NA	NA	NA	NA	NA	NA	NA	No	NA	HGSVC	Yes	8.254	No	NA,NA	NA	NA
chr8:95574397	281374	DEL	61	0.9843	0.0384	375	NA	NA	NA	NA	NA	NA	NA	NA	NA	No	NA	HPRC,HGSVC,1KG-ONT	No	2.084	Yes	NA,NA	NA	NA
chr8:95597109	281375	INS	192	0.8186	0.6451	12	NA	NA	NA	NA	NA	NA	NA	NA	NA	No	ID=8-95597108-95597120-TCCC,8-95597118-95597167-CCCCT,8-95597221-95597230-CTC,8-95597224-95597239-CTCCT,8-95597269-95597289-CTTTC;MOTIFS=TCCC,CTC,CTCCT,CTTTC,CCCCT;STRUC=<VC245968>	HPRC,HGSVC	Yes	1.616	Yes	NA,NA	NA	NA
chr8:95597110	281376	INS	113	0.9201	0.2692	4	NA	NA	NA	NA	NA	NA	NA	NA	NA	No	ID=8-95597108-95597120-TCCC,8-95597118-95597167-CCCCT,8-95597221-95597230-CTC,8-95597224-95597239-CTCCT,8-95597269-95597289-CTTTC;MOTIFS=TCCC,CTC,CTCCT,CTTTC,CCCCT;STRUC=<VC245968>	HPRC,HGSVC,1KG-ONT	Yes	1.616	No	NA,NA	NA	NA
chr8:95597113	281377	INS	206	0.8042	0.6897	10	NA	NA	NA	NA	NA	NA	NA	NA	NA	No	ID=8-95597108-95597120-TCCC,8-95597118-95597167-CCCCT,8-95597221-95597230-CTC,8-95597224-95597239-CTCCT,8-95597269-95597289-CTTTC;MOTIFS=TCCC,CTC,CTCCT,CTTTC,CCCCT;STRUC=<VC245968>	HPRC,HGSVC	Yes	1.616	Yes	NA,NA	NA	NA
chr8:95597113	281378	INS	180	0.9192	0.2863	1	NA	NA	NA	NA	NA	NA	NA	NA	NA	No	ID=8-95597108-95597120-TCCC,8-95597118-95597167-CCCCT,8-95597221-95597230-CTC,8-95597224-95597239-CTCCT,8-95597269-95597289-CTTTC;MOTIFS=TCCC,CTC,CTCCT,CTTTC,CCCCT;STRUC=<VC245968>	HPRC,HGSVC	Yes	1.616	No	NA,NA	NA	NA
chr8:95597118	281379	INS	211	0.961	0.18	3	NA	NA	NA	NA	NA	NA	NA	NA	NA	No	ID=8-95597108-95597120-TCCC,8-95597118-95597167-CCCCT,8-95597221-95597230-CTC,8-95597224-95597239-CTCCT,8-95597269-95597289-CTTTC;MOTIFS=TCCC,CTC,CTCCT,CTTTC,CCCCT;STRUC=<VC245968>	HPRC,HGSVC	Yes	2.538	Yes	NA,NA	NA	NA
chr8:95597123	281384	INS	163	0.9116	0.4917	78	NA	NA	NA	NA	NA	NA	NA	NA	NA	No	ID=8-95597108-95597120-TCCC,8-95597118-95597167-CCCCT,8-95597221-95597230-CTC,8-95597224-95597239-CTCCT,8-95597269-95597289-CTTTC;MOTIFS=TCCC,CTC,CTCCT,CTTTC,CCCCT;STRUC=<VC245968>	HPRC,HGSVC	Yes	2.538	Yes	NA,NA	NA	NA
chr8:95597123	281387	INS	238	0.9065	0.632	9	NA	NA	NA	NA	NA	NA	NA	NA	NA	No	ID=8-95597108-95597120-TCCC,8-95597118-95597167-CCCCT,8-95597221-95597230-CTC,8-95597224-95597239-CTCCT,8-95597269-95597289-CTTTC;MOTIFS=TCCC,CTC,CTCCT,CTTTC,CCCCT;STRUC=<VC245968>	HPRC,HGSVC	Yes	2.538	Yes	NA,NA	NA	NA
chr8:95597123	281386	INS	84	0.9311	0.2719	1	NA	NA	NA	NA	NA	NA	NA	NA	NA	No	ID=8-95597108-95597120-TCCC,8-95597118-95597167-CCCCT,8-95597221-95597230-CTC,8-95597224-95597239-CTCCT,8-95597269-95597289-CTTTC;MOTIFS=TCCC,CTC,CTCCT,CTTTC,CCCCT;STRUC=<VC245968>	HPRC,HGSVC,1KG-ONT	Yes	2.538	No	NA,NA	NA	NA
chr8:95597123	281385	INS	214	0.816	0.6893	15	NA	NA	NA	NA	NA	NA	NA	NA	NA	No	ID=8-95597108-95597120-TCCC,8-95597118-95597167-CCCCT,8-95597221-95597230-CTC,8-95597224-95597239-CTCCT,8-95597269-95597289-CTTTC;MOTIFS=TCCC,CTC,CTCCT,CTTTC,CCCCT;STRUC=<VC245968>	HPRC,HGSVC	Yes	2.538	Yes	NA,NA	NA	NA
chr8:95597123	281383	INS	189	0.7909	0.6984	34	NA	NA	NA	NA	NA	NA	NA	NA	NA	No	ID=8-95597108-95597120-TCCC,8-95597118-95597167-CCCCT,8-95597221-95597230-CTC,8-95597224-95597239-CTCCT,8-95597269-95597289-CTTTC;MOTIFS=TCCC,CTC,CTCCT,CTTTC,CCCCT;STRUC=<VC245968>	HPRC,HGSVC	Yes	2.538	Yes	NA,NA	NA	NA
chr8:95597123	281382	INS	95	0.8925	0.3992	9	NA	NA	NA	NA	NA	NA	NA	NA	NA	No	ID=8-95597108-95597120-TCCC,8-95597118-95597167-CCCCT,8-95597221-95597230-CTC,8-95597224-95597239-CTCCT,8-95597269-95597289-CTTTC;MOTIFS=TCCC,CTC,CTCCT,CTTTC,CCCCT;STRUC=<VC245968>	HPRC,HGSVC,1KG-ONT	Yes	2.538	Yes	NA,NA	NA	NA
chr8:95597123	281381	INS	198	0.8566	0.5373	17	NA	NA	NA	NA	NA	NA	NA	NA	NA	No	ID=8-95597108-95597120-TCCC,8-95597118-95597167-CCCCT,8-95597221-95597230-CTC,8-95597224-95597239-CTCCT,8-95597269-95597289-CTTTC;MOTIFS=TCCC,CTC,CTCCT,CTTTC,CCCCT;STRUC=<VC245968>	HPRC,HGSVC	Yes	2.538	Yes	NA,NA	NA	NA
chr8:95597123	281380	INS	176	0.9381	0.2547	69	NA	NA	NA	NA	NA	NA	NA	NA	NA	No	ID=8-95597108-95597120-TCCC,8-95597118-95597167-CCCCT,8-95597221-95597230-CTC,8-95597224-95597239-CTCCT,8-95597269-95597289-CTTTC;MOTIFS=TCCC,CTC,CTCCT,CTTTC,CCCCT;STRUC=<VC245968>	HPRC,HGSVC	Yes	2.538	Yes	NA,NA	NA	NA
chr8:95597127	281388	INS	127	0.8859	0.3944	24	NA	NA	NA	NA	NA	NA	NA	NA	NA	No	ID=8-95597108-95597120-TCCC,8-95597118-95597167-CCCCT,8-95597221-95597230-CTC,8-95597224-95597239-CTCCT,8-95597269-95597289-CTTTC;MOTIFS=TCCC,CTC,CTCCT,CTTTC,CCCCT;STRUC=<VC245968>	HPRC,HGSVC	Yes	2.538	Yes	NA,NA	NA	NA
chr8:95597127	281389	INS	177	0.8031	0.6992	28	NA	NA	NA	NA	NA	NA	NA	NA	NA	No	ID=8-95597108-95597120-TCCC,8-95597118-95597167-CCCCT,8-95597221-95597230-CTC,8-95597224-95597239-CTCCT,8-95597269-95597289-CTTTC;MOTIFS=TCCC,CTC,CTCCT,CTTTC,CCCCT;STRUC=<VC245968>	HPRC,HGSVC	Yes	2.538	Yes	NA,NA	NA	NA
chr8:95597128	281392	INS	317	0.8048	0.6969	7	NA	NA	NA	NA	NA	NA	NA	NA	NA	No	ID=8-95597108-95597120-TCCC,8-95597118-95597167-CCCCT,8-95597221-95597230-CTC,8-95597224-95597239-CTCCT,8-95597269-95597289-CTTTC;MOTIFS=TCCC,CTC,CTCCT,CTTTC,CCCCT;STRUC=<VC245968>	HPRC,HGSVC,1KG-ONT	Yes	2.538	Yes	NA,NA	NA	NA
chr8:95597128	281394	INS	191	0.851	0.5871	1	NA	NA	NA	NA	NA	NA	NA	NA	NA	No	ID=8-95597108-95597120-TCCC,8-95597118-95597167-CCCCT,8-95597221-95597230-CTC,8-95597224-95597239-CTCCT,8-95597269-95597289-CTTTC;MOTIFS=TCCC,CTC,CTCCT,CTTTC,CCCCT;STRUC=<VC245968>	HPRC,HGSVC	Yes	2.538	No	NA,NA	NA	NA
chr8:95597128	281393	INS	234	0.829	0.6457	6	NA	NA	NA	NA	NA	NA	NA	NA	NA	No	ID=8-95597108-95597120-TCCC,8-95597118-95597167-CCCCT,8-95597221-95597230-CTC,8-95597224-95597239-CTCCT,8-95597269-95597289-CTTTC;MOTIFS=TCCC,CTC,CTCCT,CTTTC,CCCCT;STRUC=<VC245968>	HPRC,HGSVC	Yes	2.538	Yes	NA,NA	NA	NA
chr8:95597128	281391	INS	254	0.8784	0.4604	12	NA	NA	NA	NA	NA	NA	NA	NA	NA	No	ID=8-95597108-95597120-TCCC,8-95597118-95597167-CCCCT,8-95597221-95597230-CTC,8-95597224-95597239-CTCCT,8-95597269-95597289-CTTTC;MOTIFS=TCCC,CTC,CTCCT,CTTTC,CCCCT;STRUC=<VC245968>	HPRC,HGSVC	Yes	2.538	Yes	NA,NA	NA	NA
chr8:95597128	281390	INS	287	0.8853	0.4938	10	NA	NA	NA	NA	NA	NA	NA	NA	NA	No	ID=8-95597108-95597120-TCCC,8-95597118-95597167-CCCCT,8-95597221-95597230-CTC,8-95597224-95597239-CTCCT,8-95597269-95597289-CTTTC;MOTIFS=TCCC,CTC,CTCCT,CTTTC,CCCCT;STRUC=<VC245968>	HPRC,HGSVC,1KG-ONT	Yes	2.538	Yes	NA,NA	NA	NA
chr8:95597129	281395	INS	195	0.8769	0.4343	18	NA	NA	NA	NA	NA	NA	NA	NA	NA	No	ID=8-95597108-95597120-TCCC,8-95597118-95597167-CCCCT,8-95597221-95597230-CTC,8-95597224-95597239-CTCCT,8-95597269-95597289-CTTTC;MOTIFS=TCCC,CTC,CTCCT,CTTTC,CCCCT;STRUC=<VC245968>	HPRC,HGSVC	Yes	2.538	Yes	NA,NA	NA	NA
chr8:95597130	281396	INS	180	0.8681	0.4641	41	NA	NA	NA	NA	NA	NA	NA	NA	NA	No	ID=8-95597108-95597120-TCCC,8-95597118-95597167-CCCCT,8-95597221-95597230-CTC,8-95597224-95597239-CTCCT,8-95597269-95597289-CTTTC;MOTIFS=TCCC,CTC,CTCCT,CTTTC,CCCCT;STRUC=<VC245968>	HPRC,HGSVC	Yes	2.538	Yes	NA,NA	NA	NA
chr8:95597133	281397	INS	131	0.8517	0.5682	28	NA	NA	NA	NA	NA	NA	NA	NA	NA	No	ID=8-95597108-95597120-TCCC,8-95597118-95597167-CCCCT,8-95597221-95597230-CTC,8-95597224-95597239-CTCCT,8-95597269-95597289-CTTTC;MOTIFS=TCCC,CTC,CTCCT,CTTTC,CCCCT;STRUC=<VC245968>	HPRC,HGSVC	Yes	2.538	Yes	NA,NA	NA	NA
chr8:95597138	281398	INS	179	0.8917	0.3804	16	NA	NA	NA	NA	NA	NA	NA	NA	NA	No	ID=8-95597108-95597120-TCCC,8-95597118-95597167-CCCCT,8-95597221-95597230-CTC,8-95597224-95597239-CTCCT,8-95597269-95597289-CTTTC;MOTIFS=TCCC,CTC,CTCCT,CTTTC,CCCCT;STRUC=<VC245968>	HPRC,HGSVC	Yes	2.538	Yes	NA,NA	NA	NA
chr8:95597138	281399	INS	108	0.8226	0.6521	8	NA	NA	NA	NA	NA	NA	NA	NA	NA	No	ID=8-95597108-95597120-TCCC,8-95597118-95597167-CCCCT,8-95597221-95597230-CTC,8-95597224-95597239-CTCCT,8-95597269-95597289-CTTTC;MOTIFS=TCCC,CTC,CTCCT,CTTTC,CCCCT;STRUC=<VC245968>	HPRC,HGSVC,1KG-ONT	Yes	2.538	No	NA,NA	NA	NA
chr8:95597138	281400	INS	175	0.9478	0.2029	22	NA	NA	NA	NA	NA	NA	NA	NA	NA	No	ID=8-95597108-95597120-TCCC,8-95597118-95597167-CCCCT,8-95597221-95597230-CTC,8-95597224-95597239-CTCCT,8-95597269-95597289-CTTTC;MOTIFS=TCCC,CTC,CTCCT,CTTTC,CCCCT;STRUC=<VC245968>	HPRC,HGSVC	Yes	2.538	Yes	NA,NA	NA	NA
chr8:95597142	281402	INS	142	0.8636	0.5959	9	NA	NA	NA	NA	NA	NA	NA	NA	NA	No	ID=8-95597108-95597120-TCCC,8-95597118-95597167-CCCCT,8-95597221-95597230-CTC,8-95597224-95597239-CTCCT,8-95597269-95597289-CTTTC;MOTIFS=TCCC,CTC,CTCCT,CTTTC,CCCCT;STRUC=<VC245968>	HPRC,HGSVC	Yes	2.538	Yes	NA,NA	NA	NA
chr8:95597142	281401	INS	273	0.8228	0.6425	12	NA	NA	NA	NA	NA	NA	NA	NA	NA	No	ID=8-95597108-95597120-TCCC,8-95597118-95597167-CCCCT,8-95597221-95597230-CTC,8-95597224-95597239-CTCCT,8-95597269-95597289-CTTTC;MOTIFS=TCCC,CTC,CTCCT,CTTTC,CCCCT;STRUC=<VC245968>	HPRC,HGSVC,1KG-ONT	Yes	2.538	Yes	NA,NA	NA	NA
chr8:95597143	281403	INS	87	0.8412	0.605	13	NA	NA	NA	NA	NA	NA	NA	NA	NA	No	ID=8-95597108-95597120-TCCC,8-95597118-95597167-CCCCT,8-95597221-95597230-CTC,8-95597224-95597239-CTCCT,8-95597269-95597289-CTTTC;MOTIFS=TCCC,CTC,CTCCT,CTTTC,CCCCT;STRUC=<VC245968>	HPRC,HGSVC,1KG-ONT	Yes	2.538	Yes	NA,NA	NA	NA
chr8:95597147	281405	INS	137	0.8395	0.568	13	NA	NA	NA	NA	NA	NA	NA	NA	NA	No	ID=8-95597108-95597120-TCCC,8-95597118-95597167-CCCCT,8-95597221-95597230-CTC,8-95597224-95597239-CTCCT,8-95597269-95597289-CTTTC;MOTIFS=TCCC,CTC,CTCCT,CTTTC,CCCCT;STRUC=<VC245968>	HPRC,HGSVC	Yes	2.538	No	NA,NA	NA	NA
chr8:95597147	281404	INS	175	0.829	0.6239	1	NA	NA	NA	NA	NA	NA	NA	NA	NA	No	ID=8-95597108-95597120-TCCC,8-95597118-95597167-CCCCT,8-95597221-95597230-CTC,8-95597224-95597239-CTCCT,8-95597269-95597289-CTTTC;MOTIFS=TCCC,CTC,CTCCT,CTTTC,CCCCT;STRUC=<VC245968>	HPRC,HGSVC	Yes	2.538	No	NA,NA	NA	NA
chr8:95597148	281406	INS	116	0.821	0.6482	3	NA	NA	NA	NA	NA	NA	NA	NA	NA	No	ID=8-95597108-95597120-TCCC,8-95597118-95597167-CCCCT,8-95597221-95597230-CTC,8-95597224-95597239-CTCCT,8-95597269-95597289-CTTTC;MOTIFS=TCCC,CTC,CTCCT,CTTTC,CCCCT;STRUC=<VC245968>	HPRC,HGSVC,1KG-ONT	Yes	2.538	Yes	NA,NA	NA	NA
chr8:95597151	281407	INS	134	0.8849	0.4114	10	NA	NA	NA	NA	NA	NA	NA	NA	NA	No	ID=8-95597108-95597120-TCCC,8-95597118-95597167-CCCCT,8-95597221-95597230-CTC,8-95597224-95597239-CTCCT,8-95597269-95597289-CTTTC;MOTIFS=TCCC,CTC,CTCCT,CTTTC,CCCCT;STRUC=<VC245968>	HPRC,HGSVC	Yes	2.538	Yes	NA,NA	NA	NA
chr8:95597152	281408	INS	106	0.8419	0.5877	19	NA	NA	NA	NA	NA	NA	NA	NA	NA	No	ID=8-95597108-95597120-TCCC,8-95597118-95597167-CCCCT,8-95597221-95597230-CTC,8-95597224-95597239-CTCCT,8-95597269-95597289-CTTTC;MOTIFS=TCCC,CTC,CTCCT,CTTTC,CCCCT;STRUC=<VC245968>	HPRC,HGSVC,1KG-ONT	Yes	2.538	No	NA,NA	NA	NA
chr8:95597152	281409	INS	123	0.8971	0.3718	139	NA	NA	NA	NA	NA	NA	NA	NA	NA	No	ID=8-95597108-95597120-TCCC,8-95597118-95597167-CCCCT,8-95597221-95597230-CTC,8-95597224-95597239-CTCCT,8-95597269-95597289-CTTTC;MOTIFS=TCCC,CTC,CTCCT,CTTTC,CCCCT;STRUC=<VC245968>	HPRC,HGSVC	Yes	2.538	Yes	NA,NA	NA	NA
chr8:95597152	281410	INS	117	0.8806	0.6252	17	NA	NA	NA	NA	NA	NA	NA	NA	NA	No	ID=8-95597108-95597120-TCCC,8-95597118-95597167-CCCCT,8-95597221-95597230-CTC,8-95597224-95597239-CTCCT,8-95597269-95597289-CTTTC;MOTIFS=TCCC,CTC,CTCCT,CTTTC,CCCCT;STRUC=<VC245968>	HPRC,HGSVC,1KG-ONT	Yes	2.538	Yes	NA,NA	NA	NA
chr8:95597153	281411	INS	134	0.9394	0.2565	4	NA	NA	NA	NA	NA	NA	NA	NA	NA	No	ID=8-95597108-95597120-TCCC,8-95597118-95597167-CCCCT,8-95597221-95597230-CTC,8-95597224-95597239-CTCCT,8-95597269-95597289-CTTTC;MOTIFS=TCCC,CTC,CTCCT,CTTTC,CCCCT;STRUC=<VC245968>	HPRC,HGSVC	Yes	2.538	No	NA,NA	NA	NA
chr8:95597159	281412	INS	135	0.8122	0.6847	4	NA	NA	NA	NA	NA	NA	NA	NA	NA	No	ID=8-95597108-95597120-TCCC,8-95597118-95597167-CCCCT,8-95597221-95597230-CTC,8-95597224-95597239-CTCCT,8-95597269-95597289-CTTTC;MOTIFS=TCCC,CTC,CTCCT,CTTTC,CCCCT;STRUC=<VC245968>	HPRC,HGSVC	Yes	2.538	No	NA,NA	NA	NA
chr8:95597164	281413	INS	151	0.8911	0.4322	5	NA	NA	NA	NA	NA	NA	NA	NA	NA	No	ID=8-95597108-95597120-TCCC,8-95597118-95597167-CCCCT,8-95597221-95597230-CTC,8-95597224-95597239-CTCCT,8-95597269-95597289-CTTTC;MOTIFS=TCCC,CTC,CTCCT,CTTTC,CCCCT;STRUC=<VC245968>	HPRC,HGSVC	Yes	2.538	No	NA,NA	NA	NA
chr8:95597165	281414	INS	216	0.8456	0.572	9	NA	NA	NA	NA	NA	NA	NA	NA	NA	No	ID=8-95597108-95597120-TCCC,8-95597118-95597167-CCCCT,8-95597221-95597230-CTC,8-95597224-95597239-CTCCT,8-95597269-95597289-CTTTC;MOTIFS=TCCC,CTC,CTCCT,CTTTC,CCCCT;STRUC=<VC245968>	HPRC,HGSVC	Yes	2.538	No	NA,NA	NA	NA
chr8:95597165	281415	INS	186	0.8492	0.5667	10	NA	NA	NA	NA	NA	NA	NA	NA	NA	No	ID=8-95597108-95597120-TCCC,8-95597118-95597167-CCCCT,8-95597221-95597230-CTC,8-95597224-95597239-CTCCT,8-95597269-95597289-CTTTC;MOTIFS=TCCC,CTC,CTCCT,CTTTC,CCCCT;STRUC=<VC245968>	HPRC,HGSVC	Yes	2.538	Yes	NA,NA	NA	NA
chr8:95597166	281454	INS	51	0.9467	0.2001	4	NA	NA	NA	NA	NA	NA	NA	NA	NA	No	ID=8-95597108-95597120-TCCC,8-95597118-95597167-CCCCT,8-95597221-95597230-CTC,8-95597224-95597239-CTCCT,8-95597269-95597289-CTTTC;MOTIFS=TCCC,CTC,CTCCT,CTTTC,CCCCT;STRUC=<VC245968>	NA	Yes	2.538	Yes	NA,NA	NA	NA
chr8:95597166	281442	INS	206	0.8662	0.4989	30	NA	NA	NA	NA	NA	NA	NA	NA	NA	No	ID=8-95597108-95597120-TCCC,8-95597118-95597167-CCCCT,8-95597221-95597230-CTC,8-95597224-95597239-CTCCT,8-95597269-95597289-CTTTC;MOTIFS=TCCC,CTC,CTCCT,CTTTC,CCCCT;STRUC=<VC245968>	HPRC,HGSVC	Yes	2.538	Yes	NA,NA	NA	NA
chr8:95597166	281453	INS	173	0.8078	0.6736	3	NA	NA	NA	NA	NA	NA	NA	NA	NA	No	ID=8-95597108-95597120-TCCC,8-95597118-95597167-CCCCT,8-95597221-95597230-CTC,8-95597224-95597239-CTCCT,8-95597269-95597289-CTTTC;MOTIFS=TCCC,CTC,CTCCT,CTTTC,CCCCT;STRUC=<VC245968>	HPRC,HGSVC	Yes	2.538	No	NA,NA	NA	NA
chr8:95597166	281452	INS	202	0.8314	0.6653	28	NA	NA	NA	NA	NA	NA	NA	NA	NA	No	ID=8-95597108-95597120-TCCC,8-95597118-95597167-CCCCT,8-95597221-95597230-CTC,8-95597224-95597239-CTCCT,8-95597269-95597289-CTTTC;MOTIFS=TCCC,CTC,CTCCT,CTTTC,CCCCT;STRUC=<VC245968>	HPRC,HGSVC	Yes	2.538	Yes	NA,NA	NA	NA
chr8:95597166	281451	INS	170	0.89	0.4108	84	NA	NA	NA	NA	NA	NA	NA	NA	NA	No	ID=8-95597108-95597120-TCCC,8-95597118-95597167-CCCCT,8-95597221-95597230-CTC,8-95597224-95597239-CTCCT,8-95597269-95597289-CTTTC;MOTIFS=TCCC,CTC,CTCCT,CTTTC,CCCCT;STRUC=<VC245968>	HPRC,HGSVC	Yes	2.538	Yes	NA,NA	NA	NA
chr8:95597166	281450	INS	171	0.8364	0.6005	17	NA	NA	NA	NA	NA	NA	NA	NA	NA	No	ID=8-95597108-95597120-TCCC,8-95597118-95597167-CCCCT,8-95597221-95597230-CTC,8-95597224-95597239-CTCCT,8-95597269-95597289-CTTTC;MOTIFS=TCCC,CTC,CTCCT,CTTTC,CCCCT;STRUC=<VC245968>	HPRC,HGSVC	Yes	2.538	Yes	NA,NA	NA	NA
chr8:95597166	281449	INS	181	0.8605	0.5071	3	NA	NA	NA	NA	NA	NA	NA	NA	NA	No	ID=8-95597108-95597120-TCCC,8-95597118-95597167-CCCCT,8-95597221-95597230-CTC,8-95597224-95597239-CTCCT,8-95597269-95597289-CTTTC;MOTIFS=TCCC,CTC,CTCCT,CTTTC,CCCCT;STRUC=<VC245968>	HPRC,HGSVC	Yes	2.538	No	NA,NA	NA	NA
chr8:95597166	281448	INS	281	0.8455	0.6099	7	NA	NA	NA	NA	NA	NA	NA	NA	NA	No	ID=8-95597108-95597120-TCCC,8-95597118-95597167-CCCCT,8-95597221-95597230-CTC,8-95597224-95597239-CTCCT,8-95597269-95597289-CTTTC;MOTIFS=TCCC,CTC,CTCCT,CTTTC,CCCCT;STRUC=<VC245968>	HPRC,HGSVC,1KG-ONT	Yes	2.538	Yes	NA,NA	NA	NA
chr8:95597166	281447	INS	228	0.8556	0.5037	16	NA	NA	NA	NA	NA	NA	NA	NA	NA	No	ID=8-95597108-95597120-TCCC,8-95597118-95597167-CCCCT,8-95597221-95597230-CTC,8-95597224-95597239-CTCCT,8-95597269-95597289-CTTTC;MOTIFS=TCCC,CTC,CTCCT,CTTTC,CCCCT;STRUC=<VC245968>	HPRC,HGSVC	Yes	2.538	Yes	NA,NA	NA	NA
chr8:95597166	281446	INS	243	0.8227	0.6334	18	NA	NA	NA	NA	NA	NA	NA	NA	NA	No	ID=8-95597108-95597120-TCCC,8-95597118-95597167-CCCCT,8-95597221-95597230-CTC,8-95597224-95597239-CTCCT,8-95597269-95597289-CTTTC;MOTIFS=TCCC,CTC,CTCCT,CTTTC,CCCCT;STRUC=<VC245968>	HPRC,HGSVC	Yes	2.538	Yes	NA,NA	NA	NA
chr8:95597166	281445	INS	102	0.8652	0.4824	6	NA	NA	NA	NA	NA	NA	NA	NA	NA	No	ID=8-95597108-95597120-TCCC,8-95597118-95597167-CCCCT,8-95597221-95597230-CTC,8-95597224-95597239-CTCCT,8-95597269-95597289-CTTTC;MOTIFS=TCCC,CTC,CTCCT,CTTTC,CCCCT;STRUC=<VC245968>	HPRC,HGSVC,1KG-ONT	Yes	2.538	No	NA,NA	NA	NA
chr8:95597166	281444	INS	150	0.8279	0.6478	5	NA	NA	NA	NA	NA	NA	NA	NA	NA	No	ID=8-95597108-95597120-TCCC,8-95597118-95597167-CCCCT,8-95597221-95597230-CTC,8-95597224-95597239-CTCCT,8-95597269-95597289-CTTTC;MOTIFS=TCCC,CTC,CTCCT,CTTTC,CCCCT;STRUC=<VC245968>	HPRC,HGSVC	Yes	2.538	No	NA,NA	NA	NA
chr8:95597166	281443	INS	168	0.8898	0.4114	11	NA	NA	NA	NA	NA	NA	NA	NA	NA	No	ID=8-95597108-95597120-TCCC,8-95597118-95597167-CCCCT,8-95597221-95597230-CTC,8-95597224-95597239-CTCCT,8-95597269-95597289-CTTTC;MOTIFS=TCCC,CTC,CTCCT,CTTTC,CCCCT;STRUC=<VC245968>	HPRC,HGSVC	Yes	2.538	Yes	NA,NA	NA	NA
chr8:95597166	281441	INS	202	0.8276	0.6163	7	NA	NA	NA	NA	NA	NA	NA	NA	NA	No	ID=8-95597108-95597120-TCCC,8-95597118-95597167-CCCCT,8-95597221-95597230-CTC,8-95597224-95597239-CTCCT,8-95597269-95597289-CTTTC;MOTIFS=TCCC,CTC,CTCCT,CTTTC,CCCCT;STRUC=<VC245968>	HPRC,HGSVC	Yes	2.538	Yes	NA,NA	NA	NA
chr8:95597166	281455	INS	233	0.8729	0.4702	16	NA	NA	NA	NA	NA	NA	NA	NA	NA	No	ID=8-95597108-95597120-TCCC,8-95597118-95597167-CCCCT,8-95597221-95597230-CTC,8-95597224-95597239-CTCCT,8-95597269-95597289-CTTTC;MOTIFS=TCCC,CTC,CTCCT,CTTTC,CCCCT;STRUC=<VC245968>	HPRC,HGSVC	Yes	2.538	Yes	NA,NA	NA	NA
chr8:95597166	281456	INS	221	0.8112	0.6487	25	NA	NA	NA	NA	NA	NA	NA	NA	NA	No	ID=8-95597108-95597120-TCCC,8-95597118-95597167-CCCCT,8-95597221-95597230-CTC,8-95597224-95597239-CTCCT,8-95597269-95597289-CTTTC;MOTIFS=TCCC,CTC,CTCCT,CTTTC,CCCCT;STRUC=<VC245968>	HPRC,HGSVC	Yes	2.538	Yes	NA,NA	NA	NA
chr8:95597166	281457	INS	246	0.8284	0.6865	14	NA	NA	NA	NA	NA	NA	NA	NA	NA	No	ID=8-95597108-95597120-TCCC,8-95597118-95597167-CCCCT,8-95597221-95597230-CTC,8-95597224-95597239-CTCCT,8-95597269-95597289-CTTTC;MOTIFS=TCCC,CTC,CTCCT,CTTTC,CCCCT;STRUC=<VC245968>	HPRC,HGSVC	Yes	2.538	Yes	NA,NA	NA	NA
chr8:95597166	281458	INS	83	0.848	0.5548	6	NA	NA	NA	NA	NA	NA	NA	NA	NA	No	ID=8-95597108-95597120-TCCC,8-95597118-95597167-CCCCT,8-95597221-95597230-CTC,8-95597224-95597239-CTCCT,8-95597269-95597289-CTTTC;MOTIFS=TCCC,CTC,CTCCT,CTTTC,CCCCT;STRUC=<VC245968>	HPRC,HGSVC,1KG-ONT	Yes	2.538	No	NA,NA	NA	NA
chr8:95597166	281459	INS	184	0.834	0.6382	88	NA	NA	NA	NA	NA	NA	NA	NA	NA	No	ID=8-95597108-95597120-TCCC,8-95597118-95597167-CCCCT,8-95597221-95597230-CTC,8-95597224-95597239-CTCCT,8-95597269-95597289-CTTTC;MOTIFS=TCCC,CTC,CTCCT,CTTTC,CCCCT;STRUC=<VC245968>	HPRC,HGSVC	Yes	2.538	Yes	NA,NA	NA	NA
chr8:95597166	281460	INS	167	0.8685	0.4752	72	NA	NA	NA	NA	NA	NA	NA	NA	NA	No	ID=8-95597108-95597120-TCCC,8-95597118-95597167-CCCCT,8-95597221-95597230-CTC,8-95597224-95597239-CTCCT,8-95597269-95597289-CTTTC;MOTIFS=TCCC,CTC,CTCCT,CTTTC,CCCCT;STRUC=<VC245968>	HPRC,HGSVC	Yes	2.538	Yes	NA,NA	NA	NA
chr8:95597166	281461	INS	303	0.847	0.5541	20	NA	NA	NA	NA	NA	NA	NA	NA	NA	No	ID=8-95597108-95597120-TCCC,8-95597118-95597167-CCCCT,8-95597221-95597230-CTC,8-95597224-95597239-CTCCT,8-95597269-95597289-CTTTC;MOTIFS=TCCC,CTC,CTCCT,CTTTC,CCCCT;STRUC=<VC245968>	HPRC,HGSVC,1KG-ONT	Yes	2.538	Yes	NA,NA	NA	NA
chr8:95597166	281462	INS	188	0.8665	0.496	3	NA	NA	NA	NA	NA	NA	NA	NA	NA	No	ID=8-95597108-95597120-TCCC,8-95597118-95597167-CCCCT,8-95597221-95597230-CTC,8-95597224-95597239-CTCCT,8-95597269-95597289-CTTTC;MOTIFS=TCCC,CTC,CTCCT,CTTTC,CCCCT;STRUC=<VC245968>	HPRC,HGSVC	Yes	2.538	No	NA,NA	NA	NA
chr8:95597166	281463	INS	139	0.8349	0.6232	10	NA	NA	NA	NA	NA	NA	NA	NA	NA	No	ID=8-95597108-95597120-TCCC,8-95597118-95597167-CCCCT,8-95597221-95597230-CTC,8-95597224-95597239-CTCCT,8-95597269-95597289-CTTTC;MOTIFS=TCCC,CTC,CTCCT,CTTTC,CCCCT;STRUC=<VC245968>	HPRC,HGSVC	Yes	2.538	Yes	NA,NA	NA	NA
chr8:95597166	281464	INS	151	0.8337	0.6381	22	NA	NA	NA	NA	NA	NA	NA	NA	NA	No	ID=8-95597108-95597120-TCCC,8-95597118-95597167-CCCCT,8-95597221-95597230-CTC,8-95597224-95597239-CTCCT,8-95597269-95597289-CTTTC;MOTIFS=TCCC,CTC,CTCCT,CTTTC,CCCCT;STRUC=<VC245968>	HPRC,HGSVC	Yes	2.538	Yes	NA,NA	NA	NA
chr8:95597166	281465	INS	195	0.8354	0.5955	6	NA	NA	NA	NA	NA	NA	NA	NA	NA	No	ID=8-95597108-95597120-TCCC,8-95597118-95597167-CCCCT,8-95597221-95597230-CTC,8-95597224-95597239-CTCCT,8-95597269-95597289-CTTTC;MOTIFS=TCCC,CTC,CTCCT,CTTTC,CCCCT;STRUC=<VC245968>	HPRC,HGSVC	Yes	2.538	Yes	NA,NA	NA	NA
chr8:95597166	281466	INS	171	0.8913	0.3768	3	NA	NA	NA	NA	NA	NA	NA	NA	NA	No	ID=8-95597108-95597120-TCCC,8-95597118-95597167-CCCCT,8-95597221-95597230-CTC,8-95597224-95597239-CTCCT,8-95597269-95597289-CTTTC;MOTIFS=TCCC,CTC,CTCCT,CTTTC,CCCCT;STRUC=<VC245968>	HPRC,HGSVC	Yes	2.538	No	NA,NA	NA	NA
chr8:95597166	281467	INS	151	0.8438	0.5856	3	NA	NA	NA	NA	NA	NA	NA	NA	NA	No	ID=8-95597108-95597120-TCCC,8-95597118-95597167-CCCCT,8-95597221-95597230-CTC,8-95597224-95597239-CTCCT,8-95597269-95597289-CTTTC;MOTIFS=TCCC,CTC,CTCCT,CTTTC,CCCCT;STRUC=<VC245968>	HPRC,HGSVC	Yes	2.538	Yes	NA,NA	NA	NA
chr8:95597166	281440	INS	160	0.9153	0.2997	5	NA	NA	NA	NA	NA	NA	NA	NA	NA	No	ID=8-95597108-95597120-TCCC,8-95597118-95597167-CCCCT,8-95597221-95597230-CTC,8-95597224-95597239-CTCCT,8-95597269-95597289-CTTTC;MOTIFS=TCCC,CTC,CTCCT,CTTTC,CCCCT;STRUC=<VC245968>	HPRC,HGSVC	Yes	2.538	Yes	NA,NA	NA	NA
chr8:95597166	281416	INS	196	0.8752	0.4546	5	NA	NA	NA	NA	NA	NA	NA	NA	NA	No	ID=8-95597108-95597120-TCCC,8-95597118-95597167-CCCCT,8-95597221-95597230-CTC,8-95597224-95597239-CTCCT,8-95597269-95597289-CTTTC;MOTIFS=TCCC,CTC,CTCCT,CTTTC,CCCCT;STRUC=<VC245968>	HPRC,HGSVC	Yes	2.538	No	NA,NA	NA	NA
chr8:95597166	281417	INS	91	0.8585	0.5006	12	NA	NA	NA	NA	NA	NA	NA	NA	NA	No	ID=8-95597108-95597120-TCCC,8-95597118-95597167-CCCCT,8-95597221-95597230-CTC,8-95597224-95597239-CTCCT,8-95597269-95597289-CTTTC;MOTIFS=TCCC,CTC,CTCCT,CTTTC,CCCCT;STRUC=<VC245968>	HPRC,HGSVC,1KG-ONT	Yes	2.538	Yes	NA,NA	NA	NA
chr8:95597166	281418	INS	350	0.8528	0.5685	1	NA	NA	NA	NA	NA	NA	NA	NA	NA	No	ID=8-95597108-95597120-TCCC,8-95597118-95597167-CCCCT,8-95597221-95597230-CTC,8-95597224-95597239-CTCCT,8-95597269-95597289-CTTTC;MOTIFS=TCCC,CTC,CTCCT,CTTTC,CCCCT;STRUC=<VC245968>	HPRC,HGSVC,1KG-ONT	Yes	2.538	No	NA,NA	NA	NA
chr8:95597166	281419	INS	95	0.7897	0.6885	6	NA	NA	NA	NA	NA	NA	NA	NA	NA	No	ID=8-95597108-95597120-TCCC,8-95597118-95597167-CCCCT,8-95597221-95597230-CTC,8-95597224-95597239-CTCCT,8-95597269-95597289-CTTTC;MOTIFS=TCCC,CTC,CTCCT,CTTTC,CCCCT;STRUC=<VC245968>	HPRC,HGSVC,1KG-ONT	Yes	2.538	No	NA,NA	NA	NA
chr8:95597166	281420	INS	154	0.8231	0.6604	20	NA	NA	NA	NA	NA	NA	NA	NA	NA	No	ID=8-95597108-95597120-TCCC,8-95597118-95597167-CCCCT,8-95597221-95597230-CTC,8-95597224-95597239-CTCCT,8-95597269-95597289-CTTTC;MOTIFS=TCCC,CTC,CTCCT,CTTTC,CCCCT;STRUC=<VC245968>	HPRC,HGSVC	Yes	2.538	Yes	NA,NA	NA	NA
chr8:95597166	281421	INS	253	0.9463	0.2548	1	NA	NA	NA	NA	NA	NA	NA	NA	NA	No	ID=8-95597108-95597120-TCCC,8-95597118-95597167-CCCCT,8-95597221-95597230-CTC,8-95597224-95597239-CTCCT,8-95597269-95597289-CTTTC;MOTIFS=TCCC,CTC,CTCCT,CTTTC,CCCCT;STRUC=<VC245968>	HPRC,HGSVC	Yes	2.538	No	NA,NA	NA	NA
chr8:95597166	281422	INS	178	0.9063	0.4065	40	NA	NA	NA	NA	NA	NA	NA	NA	NA	No	ID=8-95597108-95597120-TCCC,8-95597118-95597167-CCCCT,8-95597221-95597230-CTC,8-95597224-95597239-CTCCT,8-95597269-95597289-CTTTC;MOTIFS=TCCC,CTC,CTCCT,CTTTC,CCCCT;STRUC=<VC245968>	HPRC,HGSVC	Yes	2.538	Yes	NA,NA	NA	NA
chr8:95597166	281423	INS	104	0.8831	0.4333	11	NA	NA	NA	NA	NA	NA	NA	NA	NA	No	ID=8-95597108-95597120-TCCC,8-95597118-95597167-CCCCT,8-95597221-95597230-CTC,8-95597224-95597239-CTCCT,8-95597269-95597289-CTTTC;MOTIFS=TCCC,CTC,CTCCT,CTTTC,CCCCT;STRUC=<VC245968>	HPRC,HGSVC,1KG-ONT	Yes	2.538	Yes	NA,NA	NA	NA
chr8:95597166	281424	INS	93	0.8029	0.6989	36	NA	NA	NA	NA	NA	NA	NA	NA	NA	No	ID=8-95597108-95597120-TCCC,8-95597118-95597167-CCCCT,8-95597221-95597230-CTC,8-95597224-95597239-CTCCT,8-95597269-95597289-CTTTC;MOTIFS=TCCC,CTC,CTCCT,CTTTC,CCCCT;STRUC=<VC245968>	HPRC,HGSVC,1KG-ONT	Yes	2.538	Yes	NA,NA	NA	NA
chr8:95597166	281425	INS	78	0.8661	0.5108	19	NA	NA	NA	NA	NA	NA	NA	NA	NA	No	ID=8-95597108-95597120-TCCC,8-95597118-95597167-CCCCT,8-95597221-95597230-CTC,8-95597224-95597239-CTCCT,8-95597269-95597289-CTTTC;MOTIFS=TCCC,CTC,CTCCT,CTTTC,CCCCT;STRUC=<VC245968>	HPRC,HGSVC,1KG-ONT	Yes	2.538	Yes	NA,NA	NA	NA
chr8:95597166	281426	INS	126	0.8866	0.6721	8	NA	NA	NA	NA	NA	NA	NA	NA	NA	No	ID=8-95597108-95597120-TCCC,8-95597118-95597167-CCCCT,8-95597221-95597230-CTC,8-95597224-95597239-CTCCT,8-95597269-95597289-CTTTC;MOTIFS=TCCC,CTC,CTCCT,CTTTC,CCCCT;STRUC=<VC245968>	HPRC,HGSVC	Yes	2.538	Yes	NA,NA	NA	NA
chr8:95597166	281427	INS	158	0.889	0.3923	111	NA	NA	NA	NA	NA	NA	NA	NA	NA	No	ID=8-95597108-95597120-TCCC,8-95597118-95597167-CCCCT,8-95597221-95597230-CTC,8-95597224-95597239-CTCCT,8-95597269-95597289-CTTTC;MOTIFS=TCCC,CTC,CTCCT,CTTTC,CCCCT;STRUC=<VC245968>	HPRC,HGSVC	Yes	2.538	Yes	NA,NA	NA	NA
chr8:95597166	281429	INS	132	0.8274	0.6105	3	NA	NA	NA	NA	NA	NA	NA	NA	NA	No	ID=8-95597108-95597120-TCCC,8-95597118-95597167-CCCCT,8-95597221-95597230-CTC,8-95597224-95597239-CTCCT,8-95597269-95597289-CTTTC;MOTIFS=TCCC,CTC,CTCCT,CTTTC,CCCCT;STRUC=<VC245968>	HPRC,HGSVC	Yes	2.538	Yes	NA,NA	NA	NA
chr8:95597166	281439	INS	212	0.9075	0.3254	11	NA	NA	NA	NA	NA	NA	NA	NA	NA	No	ID=8-95597108-95597120-TCCC,8-95597118-95597167-CCCCT,8-95597221-95597230-CTC,8-95597224-95597239-CTCCT,8-95597269-95597289-CTTTC;MOTIFS=TCCC,CTC,CTCCT,CTTTC,CCCCT;STRUC=<VC245968>	HPRC,HGSVC	Yes	2.538	Yes	NA,NA	NA	NA
chr8:95597166	281438	INS	150	0.8095	0.683	36	NA	NA	NA	NA	NA	NA	NA	NA	NA	No	ID=8-95597108-95597120-TCCC,8-95597118-95597167-CCCCT,8-95597221-95597230-CTC,8-95597224-95597239-CTCCT,8-95597269-95597289-CTTTC;MOTIFS=TCCC,CTC,CTCCT,CTTTC,CCCCT;STRUC=<VC245968>	HPRC,HGSVC	Yes	2.538	Yes	NA,NA	NA	NA
chr8:95597166	281437	INS	198	0.7978	0.6956	2	NA	NA	NA	NA	NA	NA	NA	NA	NA	No	ID=8-95597108-95597120-TCCC,8-95597118-95597167-CCCCT,8-95597221-95597230-CTC,8-95597224-95597239-CTCCT,8-95597269-95597289-CTTTC;MOTIFS=TCCC,CTC,CTCCT,CTTTC,CCCCT;STRUC=<VC245968>	HPRC,HGSVC	Yes	2.538	No	NA,NA	NA	NA
chr8:95597166	281436	INS	306	0.8763	0.469	1	NA	NA	NA	NA	NA	NA	NA	NA	NA	No	ID=8-95597108-95597120-TCCC,8-95597118-95597167-CCCCT,8-95597221-95597230-CTC,8-95597224-95597239-CTCCT,8-95597269-95597289-CTTTC;MOTIFS=TCCC,CTC,CTCCT,CTTTC,CCCCT;STRUC=<VC245968>	HPRC,HGSVC,1KG-ONT	Yes	2.538	No	NA,NA	NA	NA
chr8:95597166	281435	INS	188	0.8576	0.5553	12	NA	NA	NA	NA	NA	NA	NA	NA	NA	No	ID=8-95597108-95597120-TCCC,8-95597118-95597167-CCCCT,8-95597221-95597230-CTC,8-95597224-95597239-CTCCT,8-95597269-95597289-CTTTC;MOTIFS=TCCC,CTC,CTCCT,CTTTC,CCCCT;STRUC=<VC245968>	HPRC,HGSVC	Yes	2.538	No	NA,NA	NA	NA
chr8:95597166	281433	INS	88	0.8538	0.5343	56	NA	NA	NA	NA	NA	NA	NA	NA	NA	No	ID=8-95597108-95597120-TCCC,8-95597118-95597167-CCCCT,8-95597221-95597230-CTC,8-95597224-95597239-CTCCT,8-95597269-95597289-CTTTC;MOTIFS=TCCC,CTC,CTCCT,CTTTC,CCCCT;STRUC=<VC245968>	HPRC,HGSVC,1KG-ONT	Yes	2.538	Yes	NA,NA	NA	NA
chr8:95597166	281432	INS	99	0.9107	0.3302	26	NA	NA	NA	NA	NA	NA	NA	NA	NA	No	ID=8-95597108-95597120-TCCC,8-95597118-95597167-CCCCT,8-95597221-95597230-CTC,8-95597224-95597239-CTCCT,8-95597269-95597289-CTTTC;MOTIFS=TCCC,CTC,CTCCT,CTTTC,CCCCT;STRUC=<VC245968>	HPRC,HGSVC,1KG-ONT	Yes	2.538	Yes	NA,NA	NA	NA
chr8:95597166	281431	INS	110	0.8064	0.6668	22	NA	NA	NA	NA	NA	NA	NA	NA	NA	No	ID=8-95597108-95597120-TCCC,8-95597118-95597167-CCCCT,8-95597221-95597230-CTC,8-95597224-95597239-CTCCT,8-95597269-95597289-CTTTC;MOTIFS=TCCC,CTC,CTCCT,CTTTC,CCCCT;STRUC=<VC245968>	HPRC,HGSVC,1KG-ONT	Yes	2.538	Yes	NA,NA	NA	NA
chr8:95597166	281430	INS	191	0.8639	0.4962	63	NA	NA	NA	NA	NA	NA	NA	NA	NA	No	ID=8-95597108-95597120-TCCC,8-95597118-95597167-CCCCT,8-95597221-95597230-CTC,8-95597224-95597239-CTCCT,8-95597269-95597289-CTTTC;MOTIFS=TCCC,CTC,CTCCT,CTTTC,CCCCT;STRUC=<VC245968>	HPRC,HGSVC	Yes	2.538	Yes	NA,NA	NA	NA
chr8:95597166	281428	INS	140	0.8442	0.5765	6	NA	NA	NA	NA	NA	NA	NA	NA	NA	No	ID=8-95597108-95597120-TCCC,8-95597118-95597167-CCCCT,8-95597221-95597230-CTC,8-95597224-95597239-CTCCT,8-95597269-95597289-CTTTC;MOTIFS=TCCC,CTC,CTCCT,CTTTC,CCCCT;STRUC=<VC245968>	HPRC,HGSVC	Yes	2.538	Yes	NA,NA	NA	NA
chr8:95597166	281434	INS	61	0.9062	0.3559	2	NA	NA	NA	NA	NA	NA	NA	NA	NA	No	ID=8-95597108-95597120-TCCC,8-95597118-95597167-CCCCT,8-95597221-95597230-CTC,8-95597224-95597239-CTCCT,8-95597269-95597289-CTTTC;MOTIFS=TCCC,CTC,CTCCT,CTTTC,CCCCT;STRUC=<VC245968>	HPRC,HGSVC,1KG-ONT	Yes	2.538	No	NA,NA	NA	NA
chr8:95597169	281468	INS	190	0.7923	0.6961	2	NA	NA	NA	NA	NA	NA	NA	NA	NA	No	ID=8-95597108-95597120-TCCC,8-95597118-95597167-CCCCT,8-95597221-95597230-CTC,8-95597224-95597239-CTCCT,8-95597269-95597289-CTTTC;MOTIFS=TCCC,CTC,CTCCT,CTTTC,CCCCT;STRUC=<VC245968>	HPRC,HGSVC	Yes	2.538	No	NA,NA	NA	NA
chr8:95597170	281469	INS	258	0.8158	0.6838	21	NA	NA	NA	NA	NA	NA	NA	NA	NA	No	ID=8-95597108-95597120-TCCC,8-95597118-95597167-CCCCT,8-95597221-95597230-CTC,8-95597224-95597239-CTCCT,8-95597269-95597289-CTTTC;MOTIFS=TCCC,CTC,CTCCT,CTTTC,CCCCT;STRUC=<VC245968>	HPRC,HGSVC	Yes	2.538	Yes	NA,NA	NA	NA
chr8:95597170	281472	INS	241	0.8751	0.4833	4	NA	NA	NA	NA	NA	NA	NA	NA	NA	No	ID=8-95597108-95597120-TCCC,8-95597118-95597167-CCCCT,8-95597221-95597230-CTC,8-95597224-95597239-CTCCT,8-95597269-95597289-CTTTC;MOTIFS=TCCC,CTC,CTCCT,CTTTC,CCCCT;STRUC=<VC245968>	HPRC,HGSVC	Yes	2.538	Yes	NA,NA	NA	NA
chr8:95597170	281471	INS	255	0.9719	0.1816	6	NA	NA	NA	NA	NA	NA	NA	NA	NA	No	ID=8-95597108-95597120-TCCC,8-95597118-95597167-CCCCT,8-95597221-95597230-CTC,8-95597224-95597239-CTCCT,8-95597269-95597289-CTTTC;MOTIFS=TCCC,CTC,CTCCT,CTTTC,CCCCT;STRUC=<VC245968>	HPRC,HGSVC	Yes	2.538	Yes	NA,NA	NA	NA
chr8:95597170	281470	INS	278	0.8621	0.5162	7	NA	NA	NA	NA	NA	NA	NA	NA	NA	No	ID=8-95597108-95597120-TCCC,8-95597118-95597167-CCCCT,8-95597221-95597230-CTC,8-95597224-95597239-CTCCT,8-95597269-95597289-CTTTC;MOTIFS=TCCC,CTC,CTCCT,CTTTC,CCCCT;STRUC=<VC245968>	HPRC,HGSVC,1KG-ONT	Yes	2.538	Yes	NA,NA	NA	NA
chr8:95597173	281473	INS	294	0.8193	0.6298	5	NA	NA	NA	NA	NA	NA	NA	NA	NA	No	ID=8-95597108-95597120-TCCC,8-95597118-95597167-CCCCT,8-95597221-95597230-CTC,8-95597224-95597239-CTCCT,8-95597269-95597289-CTTTC;MOTIFS=TCCC,CTC,CTCCT,CTTTC,CCCCT;STRUC=<VC245968>	HPRC,HGSVC,1KG-ONT	Yes	2.538	Yes	NA,NA	NA	NA
chr8:95597175	281474	INS	179	0.8323	0.6843	16	NA	NA	NA	NA	NA	NA	NA	NA	NA	No	ID=8-95597108-95597120-TCCC,8-95597118-95597167-CCCCT,8-95597221-95597230-CTC,8-95597224-95597239-CTCCT,8-95597269-95597289-CTTTC;MOTIFS=TCCC,CTC,CTCCT,CTTTC,CCCCT;STRUC=<VC245968>	HPRC,HGSVC	Yes	3.322	Yes	NA,NA	NA	NA
chr8:95597179	281475	INS	197	0.8213	0.6662	2	NA	NA	NA	NA	NA	NA	NA	NA	NA	No	ID=8-95597108-95597120-TCCC,8-95597118-95597167-CCCCT,8-95597221-95597230-CTC,8-95597224-95597239-CTCCT,8-95597269-95597289-CTTTC;MOTIFS=TCCC,CTC,CTCCT,CTTTC,CCCCT;STRUC=<VC245968>	HPRC,HGSVC	Yes	3.322	No	NA,NA	NA	NA
chr8:95597180	281476	INS	246	0.9667	0.1679	1	NA	NA	NA	NA	NA	NA	NA	NA	NA	No	ID=8-95597108-95597120-TCCC,8-95597118-95597167-CCCCT,8-95597221-95597230-CTC,8-95597224-95597239-CTCCT,8-95597269-95597289-CTTTC;MOTIFS=TCCC,CTC,CTCCT,CTTTC,CCCCT;STRUC=<VC245968>	HPRC,HGSVC	Yes	3.322	No	NA,NA	NA	NA
chr8:95597184	281477	INS	98	0.8136	0.6797	7	NA	NA	NA	NA	NA	NA	NA	NA	NA	No	ID=8-95597108-95597120-TCCC,8-95597118-95597167-CCCCT,8-95597221-95597230-CTC,8-95597224-95597239-CTCCT,8-95597269-95597289-CTTTC;MOTIFS=TCCC,CTC,CTCCT,CTTTC,CCCCT;STRUC=<VC245968>	HPRC,HGSVC,1KG-ONT	Yes	3.322	Yes	NA,NA	NA	NA
chr8:95597185	281478	INS	124	0.8201	0.6679	5	NA	NA	NA	NA	NA	NA	NA	NA	NA	No	ID=8-95597108-95597120-TCCC,8-95597118-95597167-CCCCT,8-95597221-95597230-CTC,8-95597224-95597239-CTCCT,8-95597269-95597289-CTTTC;MOTIFS=TCCC,CTC,CTCCT,CTTTC,CCCCT;STRUC=<VC245968>	HPRC,HGSVC	Yes	3.322	Yes	NA,NA	NA	NA
chr8:95597188	281480	INS	157	0.8508	0.6404	7	NA	NA	NA	NA	NA	NA	NA	NA	NA	No	ID=8-95597108-95597120-TCCC,8-95597118-95597167-CCCCT,8-95597221-95597230-CTC,8-95597224-95597239-CTCCT,8-95597269-95597289-CTTTC;MOTIFS=TCCC,CTC,CTCCT,CTTTC,CCCCT;STRUC=<VC245968>	HPRC,HGSVC	Yes	3.322	Yes	NA,NA	NA	NA
chr8:95597188	281481	INS	65	0.93	0.2586	5	NA	NA	NA	NA	NA	NA	NA	NA	NA	No	ID=8-95597108-95597120-TCCC,8-95597118-95597167-CCCCT,8-95597221-95597230-CTC,8-95597224-95597239-CTCCT,8-95597269-95597289-CTTTC;MOTIFS=TCCC,CTC,CTCCT,CTTTC,CCCCT;STRUC=<VC245968>	HPRC,HGSVC,1KG-ONT	Yes	3.322	No	NA,NA	NA	NA
chr8:95597188	281482	INS	79	0.9006	0.367	4	NA	NA	NA	NA	NA	NA	NA	NA	NA	No	ID=8-95597108-95597120-TCCC,8-95597118-95597167-CCCCT,8-95597221-95597230-CTC,8-95597224-95597239-CTCCT,8-95597269-95597289-CTTTC;MOTIFS=TCCC,CTC,CTCCT,CTTTC,CCCCT;STRUC=<VC245968>	HPRC,HGSVC,1KG-ONT	Yes	3.322	No	NA,NA	NA	NA
chr8:95597193	281483	INS	193	0.8569	0.518	4	NA	NA	NA	NA	NA	NA	NA	NA	NA	No	ID=8-95597108-95597120-TCCC,8-95597118-95597167-CCCCT,8-95597221-95597230-CTC,8-95597224-95597239-CTCCT,8-95597269-95597289-CTTTC;MOTIFS=TCCC,CTC,CTCCT,CTTTC,CCCCT;STRUC=<VC245968>	HPRC,HGSVC	Yes	3.322	Yes	NA,NA	NA	NA
chr8:95597235	281484	INS	150	0.8192	0.6549	1	NA	NA	NA	NA	NA	NA	NA	NA	NA	No	ID=8-95597108-95597120-TCCC,8-95597118-95597167-CCCCT,8-95597221-95597230-CTC,8-95597224-95597239-CTCCT,8-95597269-95597289-CTTTC;MOTIFS=TCCC,CTC,CTCCT,CTTTC,CCCCT;STRUC=<VC245968>	HPRC,HGSVC	No	2.538	No	NA,NA	NA	NA
chr8:95625217	281485	INS	314	0.9606	0.1616	1	NA	NA	NA	NA	NA	NA	NA	NA	NA	No	NA	NA	Yes	3.188	No	NA,NA	NA	NA
chr8:95630513	281486	INS	224	0.8369	0.6248	4	NA	NA	NA	NA	NA	NA	NA	NA	NA	No	ID=8-95630502-95630512-GT,8-95630511-95630520-TA,8-95630589-95630598-TA,8-95630599-95630608-TA,8-95630668-95630778-ATATATGTATATATGTGTATATATAC,8-95630705-95630709-TATG,8-95630746-95630762-ATGT,8-95630817-95630826-TA;MOTIFS=ATATATGTATATATGTGTATATATAC,TA,GT,TATG,ATGT;STRUC=<VC245970>	HPRC,HGSVC	Yes	1.616	Yes	NA,NA	NA	NA
chr8:95630513	281487	INS	260	0.851	0.5401	46	NA	NA	NA	NA	NA	NA	NA	NA	NA	No	ID=8-95630502-95630512-GT,8-95630511-95630520-TA,8-95630589-95630598-TA,8-95630599-95630608-TA,8-95630668-95630778-ATATATGTATATATGTGTATATATAC,8-95630705-95630709-TATG,8-95630746-95630762-ATGT,8-95630817-95630826-TA;MOTIFS=ATATATGTATATATGTGTATATATAC,TA,GT,TATG,ATGT;STRUC=<VC245970>	HPRC,HGSVC	Yes	1.616	Yes	NA,NA	NA	NA
chr8:95630513	281488	INS	279	0.8025	0.6829	1	NA	NA	NA	NA	NA	NA	NA	NA	NA	No	ID=8-95630502-95630512-GT,8-95630511-95630520-TA,8-95630589-95630598-TA,8-95630599-95630608-TA,8-95630668-95630778-ATATATGTATATATGTGTATATATAC,8-95630705-95630709-TATG,8-95630746-95630762-ATGT,8-95630817-95630826-TA;MOTIFS=ATATATGTATATATGTGTATATATAC,TA,GT,TATG,ATGT;STRUC=<VC245970>	HPRC,HGSVC	Yes	1.616	No	NA,NA	NA	NA
chr8:95630530	281489	INS	62	0.8906	0.4304	9	NA	NA	NA	NA	NA	NA	NA	NA	NA	No	ID=8-95630502-95630512-GT,8-95630511-95630520-TA,8-95630589-95630598-TA,8-95630599-95630608-TA,8-95630668-95630778-ATATATGTATATATGTGTATATATAC,8-95630705-95630709-TATG,8-95630746-95630762-ATGT,8-95630817-95630826-TA;MOTIFS=ATATATGTATATATGTGTATATATAC,TA,GT,TATG,ATGT;STRUC=<VC245970>	HPRC,HGSVC	Yes	1.616	Yes	NA,NA	NA	NA
chr8:95630531	281490	INS	72	0.8884	0.4201	164	NA	NA	NA	NA	NA	NA	NA	NA	NA	No	ID=8-95630502-95630512-GT,8-95630511-95630520-TA,8-95630589-95630598-TA,8-95630599-95630608-TA,8-95630668-95630778-ATATATGTATATATGTGTATATATAC,8-95630705-95630709-TATG,8-95630746-95630762-ATGT,8-95630817-95630826-TA;MOTIFS=ATATATGTATATATGTGTATATATAC,TA,GT,TATG,ATGT;STRUC=<VC245970>	HPRC,HGSVC	Yes	1.616	Yes	NA,NA	NA	NA
chr8:95630601	281491	INS	116	0.8307	0.6043	1	NA	NA	NA	NA	NA	NA	NA	NA	NA	No	ID=8-95630502-95630512-GT,8-95630511-95630520-TA,8-95630589-95630598-TA,8-95630599-95630608-TA,8-95630668-95630778-ATATATGTATATATGTGTATATATAC,8-95630705-95630709-TATG,8-95630746-95630762-ATGT,8-95630817-95630826-TA;MOTIFS=ATATATGTATATATGTGTATATATAC,TA,GT,TATG,ATGT;STRUC=<VC245970>	HPRC,HGSVC,1KG-ONT	Yes	1.616	No	NA,NA	NA	NA
chr8:95630601	281492	INS	82	0.8807	0.4377	57	NA	NA	NA	NA	NA	NA	NA	NA	NA	No	ID=8-95630502-95630512-GT,8-95630511-95630520-TA,8-95630589-95630598-TA,8-95630599-95630608-TA,8-95630668-95630778-ATATATGTATATATGTGTATATATAC,8-95630705-95630709-TATG,8-95630746-95630762-ATGT,8-95630817-95630826-TA;MOTIFS=ATATATGTATATATGTGTATATATAC,TA,GT,TATG,ATGT;STRUC=<VC245970>	HPRC,HGSVC	Yes	1.616	Yes	NA,NA	NA	NA
chr8:95630635	281493	INS	74	0.8983	0.4019	90	NA	NA	NA	NA	NA	NA	NA	NA	NA	No	ID=8-95630502-95630512-GT,8-95630511-95630520-TA,8-95630589-95630598-TA,8-95630599-95630608-TA,8-95630668-95630778-ATATATGTATATATGTGTATATATAC,8-95630705-95630709-TATG,8-95630746-95630762-ATGT,8-95630817-95630826-TA;MOTIFS=ATATATGTATATATGTGTATATATAC,TA,GT,TATG,ATGT;STRUC=<VC245970>	HPRC,HGSVC	Yes	1.616	Yes	NA,NA	NA	NA
chr8:95630646	281494	INS	53	0.8055	0.679	10	NA	NA	NA	NA	NA	NA	NA	NA	NA	No	ID=8-95630502-95630512-GT,8-95630511-95630520-TA,8-95630589-95630598-TA,8-95630599-95630608-TA,8-95630668-95630778-ATATATGTATATATGTGTATATATAC,8-95630705-95630709-TATG,8-95630746-95630762-ATGT,8-95630817-95630826-TA;MOTIFS=ATATATGTATATATGTGTATATATAC,TA,GT,TATG,ATGT;STRUC=<VC245970>	HPRC,HGSVC	Yes	1.616	Yes	NA,NA	NA	NA
chr8:95630647	281495	INS	176	0.8856	0.6277	49	NA	NA	NA	NA	NA	NA	NA	NA	NA	No	ID=8-95630502-95630512-GT,8-95630511-95630520-TA,8-95630589-95630598-TA,8-95630599-95630608-TA,8-95630668-95630778-ATATATGTATATATGTGTATATATAC,8-95630705-95630709-TATG,8-95630746-95630762-ATGT,8-95630817-95630826-TA;MOTIFS=ATATATGTATATATGTGTATATATAC,TA,GT,TATG,ATGT;STRUC=<VC245970>	HPRC,HGSVC,1KG-ONT	Yes	1.616	Yes	NA,NA	NA	NA
chr8:95630651	281496	INS	106	0.8476	0.5604	4	NA	NA	NA	NA	NA	NA	NA	NA	NA	No	ID=8-95630502-95630512-GT,8-95630511-95630520-TA,8-95630589-95630598-TA,8-95630599-95630608-TA,8-95630668-95630778-ATATATGTATATATGTGTATATATAC,8-95630705-95630709-TATG,8-95630746-95630762-ATGT,8-95630817-95630826-TA;MOTIFS=ATATATGTATATATGTGTATATATAC,TA,GT,TATG,ATGT;STRUC=<VC245970>	HPRC,HGSVC	Yes	1.616	Yes	NA,NA	NA	NA
chr8:95630653	281497	INS	128	0.8263	0.6332	37	NA	NA	NA	NA	NA	NA	NA	NA	NA	No	ID=8-95630502-95630512-GT,8-95630511-95630520-TA,8-95630589-95630598-TA,8-95630599-95630608-TA,8-95630668-95630778-ATATATGTATATATGTGTATATATAC,8-95630705-95630709-TATG,8-95630746-95630762-ATGT,8-95630817-95630826-TA;MOTIFS=ATATATGTATATATGTGTATATATAC,TA,GT,TATG,ATGT;STRUC=<VC245970>	HPRC,HGSVC,1KG-ONT	Yes	1.616	Yes	NA,NA	NA	NA
chr8:95630662	281498	INS	162	0.8273	0.5997	4	NA	NA	NA	NA	NA	NA	NA	NA	NA	No	ID=8-95630502-95630512-GT,8-95630511-95630520-TA,8-95630589-95630598-TA,8-95630599-95630608-TA,8-95630668-95630778-ATATATGTATATATGTGTATATATAC,8-95630705-95630709-TATG,8-95630746-95630762-ATGT,8-95630817-95630826-TA;MOTIFS=ATATATGTATATATGTGTATATATAC,TA,GT,TATG,ATGT;STRUC=<VC245970>	HPRC,HGSVC,1KG-ONT	Yes	1.616	Yes	NA,NA	NA	NA
chr8:95630668	281499	INS	352	0.8199	0.645	4	NA	NA	NA	NA	NA	NA	NA	NA	NA	No	ID=8-95630502-95630512-GT,8-95630511-95630520-TA,8-95630589-95630598-TA,8-95630599-95630608-TA,8-95630668-95630778-ATATATGTATATATGTGTATATATAC,8-95630705-95630709-TATG,8-95630746-95630762-ATGT,8-95630817-95630826-TA;MOTIFS=ATATATGTATATATGTGTATATATAC,TA,GT,TATG,ATGT;STRUC=<VC245970>	NA	Yes	1.616	No	NA,NA	NA	NA
chr8:95630668	281500	INS	204	0.8293	0.6391	53	NA	NA	NA	NA	NA	NA	NA	NA	NA	No	ID=8-95630502-95630512-GT,8-95630511-95630520-TA,8-95630589-95630598-TA,8-95630599-95630608-TA,8-95630668-95630778-ATATATGTATATATGTGTATATATAC,8-95630705-95630709-TATG,8-95630746-95630762-ATGT,8-95630817-95630826-TA;MOTIFS=ATATATGTATATATGTGTATATATAC,TA,GT,TATG,ATGT;STRUC=<VC245970>	HPRC,HGSVC,1KG-ONT	Yes	1.616	Yes	NA,NA	NA	NA
chr8:95630668	281501	INS	230	0.8516	0.5971	2	NA	NA	NA	NA	NA	NA	NA	NA	NA	No	ID=8-95630502-95630512-GT,8-95630511-95630520-TA,8-95630589-95630598-TA,8-95630599-95630608-TA,8-95630668-95630778-ATATATGTATATATGTGTATATATAC,8-95630705-95630709-TATG,8-95630746-95630762-ATGT,8-95630817-95630826-TA;MOTIFS=ATATATGTATATATGTGTATATATAC,TA,GT,TATG,ATGT;STRUC=<VC245970>	HPRC,HGSVC	Yes	1.616	Yes	NA,NA	NA	NA
chr8:95630674	281502	INS	70	0.8345	0.6354	1	NA	NA	NA	NA	NA	NA	NA	NA	NA	No	ID=8-95630502-95630512-GT,8-95630511-95630520-TA,8-95630589-95630598-TA,8-95630599-95630608-TA,8-95630668-95630778-ATATATGTATATATGTGTATATATAC,8-95630705-95630709-TATG,8-95630746-95630762-ATGT,8-95630817-95630826-TA;MOTIFS=ATATATGTATATATGTGTATATATAC,TA,GT,TATG,ATGT;STRUC=<VC245970>	HPRC,HGSVC	Yes	1.616	No	NA,NA	NA	NA
chr8:95630688	281503	INS	178	0.869	0.4753	183	NA	NA	NA	NA	NA	NA	NA	NA	NA	No	ID=8-95630502-95630512-GT,8-95630511-95630520-TA,8-95630589-95630598-TA,8-95630599-95630608-TA,8-95630668-95630778-ATATATGTATATATGTGTATATATAC,8-95630705-95630709-TATG,8-95630746-95630762-ATGT,8-95630817-95630826-TA;MOTIFS=ATATATGTATATATGTGTATATATAC,TA,GT,TATG,ATGT;STRUC=<VC245970>	HPRC,HGSVC,1KG-ONT	Yes	1.616	Yes	NA,NA	NA	NA
chr8:95630693	281504	INS	144	0.8663	0.5433	5	NA	NA	NA	NA	NA	NA	NA	NA	NA	No	ID=8-95630502-95630512-GT,8-95630511-95630520-TA,8-95630589-95630598-TA,8-95630599-95630608-TA,8-95630668-95630778-ATATATGTATATATGTGTATATATAC,8-95630705-95630709-TATG,8-95630746-95630762-ATGT,8-95630817-95630826-TA;MOTIFS=ATATATGTATATATGTGTATATATAC,TA,GT,TATG,ATGT;STRUC=<VC245970>	HPRC,HGSVC,1KG-ONT	Yes	1.616	No	NA,NA	NA	NA
chr8:95630693	281505	INS	174	0.8156	0.6508	3	NA	NA	NA	NA	NA	NA	NA	NA	NA	No	ID=8-95630502-95630512-GT,8-95630511-95630520-TA,8-95630589-95630598-TA,8-95630599-95630608-TA,8-95630668-95630778-ATATATGTATATATGTGTATATATAC,8-95630705-95630709-TATG,8-95630746-95630762-ATGT,8-95630817-95630826-TA;MOTIFS=ATATATGTATATATGTGTATATATAC,TA,GT,TATG,ATGT;STRUC=<VC245970>	HPRC,HGSVC,1KG-ONT	Yes	1.616	No	NA,NA	NA	NA
chr8:95630693	281506	INS	190	0.8126	0.6638	23	NA	NA	NA	NA	NA	NA	NA	NA	NA	No	ID=8-95630502-95630512-GT,8-95630511-95630520-TA,8-95630589-95630598-TA,8-95630599-95630608-TA,8-95630668-95630778-ATATATGTATATATGTGTATATATAC,8-95630705-95630709-TATG,8-95630746-95630762-ATGT,8-95630817-95630826-TA;MOTIFS=ATATATGTATATATGTGTATATATAC,TA,GT,TATG,ATGT;STRUC=<VC245970>	HPRC,HGSVC,1KG-ONT	Yes	1.616	Yes	NA,NA	NA	NA
chr8:95630694	281517	INS	194	0.8827	0.4173	25	NA	NA	NA	NA	NA	NA	NA	NA	NA	No	ID=8-95630502-95630512-GT,8-95630511-95630520-TA,8-95630589-95630598-TA,8-95630599-95630608-TA,8-95630668-95630778-ATATATGTATATATGTGTATATATAC,8-95630705-95630709-TATG,8-95630746-95630762-ATGT,8-95630817-95630826-TA;MOTIFS=ATATATGTATATATGTGTATATATAC,TA,GT,TATG,ATGT;STRUC=<VC245970>	HPRC,HGSVC,1KG-ONT	Yes	1.616	Yes	NA,NA	NA	NA
chr8:95630694	281518	INS	222	0.8942	0.3901	26	NA	NA	NA	NA	NA	NA	NA	NA	NA	No	ID=8-95630502-95630512-GT,8-95630511-95630520-TA,8-95630589-95630598-TA,8-95630599-95630608-TA,8-95630668-95630778-ATATATGTATATATGTGTATATATAC,8-95630705-95630709-TATG,8-95630746-95630762-ATGT,8-95630817-95630826-TA;MOTIFS=ATATATGTATATATGTGTATATATAC,TA,GT,TATG,ATGT;STRUC=<VC245970>	HPRC,HGSVC	Yes	1.616	Yes	NA,NA	NA	NA
chr8:95630694	281516	INS	242	0.8696	0.5036	1	NA	NA	NA	NA	NA	NA	NA	NA	NA	No	ID=8-95630502-95630512-GT,8-95630511-95630520-TA,8-95630589-95630598-TA,8-95630599-95630608-TA,8-95630668-95630778-ATATATGTATATATGTGTATATATAC,8-95630705-95630709-TATG,8-95630746-95630762-ATGT,8-95630817-95630826-TA;MOTIFS=ATATATGTATATATGTGTATATATAC,TA,GT,TATG,ATGT;STRUC=<VC245970>	HPRC,HGSVC	Yes	1.616	No	NA,NA	NA	NA
chr8:95630694	281515	INS	190	0.8656	0.5029	2	NA	NA	NA	NA	NA	NA	NA	NA	NA	No	ID=8-95630502-95630512-GT,8-95630511-95630520-TA,8-95630589-95630598-TA,8-95630599-95630608-TA,8-95630668-95630778-ATATATGTATATATGTGTATATATAC,8-95630705-95630709-TATG,8-95630746-95630762-ATGT,8-95630817-95630826-TA;MOTIFS=ATATATGTATATATGTGTATATATAC,TA,GT,TATG,ATGT;STRUC=<VC245970>	HPRC,HGSVC,1KG-ONT	Yes	1.616	Yes	NA,NA	NA	NA
chr8:95630694	281514	INS	306	0.8459	0.5544	1	NA	NA	NA	NA	NA	NA	NA	NA	NA	No	ID=8-95630502-95630512-GT,8-95630511-95630520-TA,8-95630589-95630598-TA,8-95630599-95630608-TA,8-95630668-95630778-ATATATGTATATATGTGTATATATAC,8-95630705-95630709-TATG,8-95630746-95630762-ATGT,8-95630817-95630826-TA;MOTIFS=ATATATGTATATATGTGTATATATAC,TA,GT,TATG,ATGT;STRUC=<VC245970>	HGSVC	Yes	1.616	No	NA,NA	NA	NA
chr8:95630694	281513	INS	268	0.83	0.6245	7	NA	NA	NA	NA	NA	NA	NA	NA	NA	No	ID=8-95630502-95630512-GT,8-95630511-95630520-TA,8-95630589-95630598-TA,8-95630599-95630608-TA,8-95630668-95630778-ATATATGTATATATGTGTATATATAC,8-95630705-95630709-TATG,8-95630746-95630762-ATGT,8-95630817-95630826-TA;MOTIFS=ATATATGTATATATGTGTATATATAC,TA,GT,TATG,ATGT;STRUC=<VC245970>	HPRC,HGSVC	Yes	1.616	Yes	NA,NA	NA	NA
chr8:95630694	281511	INS	152	0.9526	0.1919	489	NA	NA	NA	NA	NA	NA	NA	NA	NA	No	ID=8-95630502-95630512-GT,8-95630511-95630520-TA,8-95630589-95630598-TA,8-95630599-95630608-TA,8-95630668-95630778-ATATATGTATATATGTGTATATATAC,8-95630705-95630709-TATG,8-95630746-95630762-ATGT,8-95630817-95630826-TA;MOTIFS=ATATATGTATATATGTGTATATATAC,TA,GT,TATG,ATGT;STRUC=<VC245970>	HPRC,HGSVC,1KG-ONT	Yes	1.616	Yes	NA,NA	NA	NA
chr8:95630694	281510	INS	170	0.8487	0.5495	38	NA	NA	NA	NA	NA	NA	NA	NA	NA	No	ID=8-95630502-95630512-GT,8-95630511-95630520-TA,8-95630589-95630598-TA,8-95630599-95630608-TA,8-95630668-95630778-ATATATGTATATATGTGTATATATAC,8-95630705-95630709-TATG,8-95630746-95630762-ATGT,8-95630817-95630826-TA;MOTIFS=ATATATGTATATATGTGTATATATAC,TA,GT,TATG,ATGT;STRUC=<VC245970>	HPRC,HGSVC,1KG-ONT	Yes	1.616	Yes	NA,NA	NA	NA
chr8:95630694	281509	INS	122	0.8814	0.4581	301	NA	NA	NA	NA	NA	NA	NA	NA	NA	No	ID=8-95630502-95630512-GT,8-95630511-95630520-TA,8-95630589-95630598-TA,8-95630599-95630608-TA,8-95630668-95630778-ATATATGTATATATGTGTATATATAC,8-95630705-95630709-TATG,8-95630746-95630762-ATGT,8-95630817-95630826-TA;MOTIFS=ATATATGTATATATGTGTATATATAC,TA,GT,TATG,ATGT;STRUC=<VC245970>	HPRC,HGSVC,1KG-ONT	Yes	1.616	Yes	NA,NA	NA	NA
chr8:95630694	281512	INS	93	0.801	0.6877	3	NA	NA	NA	NA	NA	NA	NA	NA	NA	No	ID=8-95630502-95630512-GT,8-95630511-95630520-TA,8-95630589-95630598-TA,8-95630599-95630608-TA,8-95630668-95630778-ATATATGTATATATGTGTATATATAC,8-95630705-95630709-TATG,8-95630746-95630762-ATGT,8-95630817-95630826-TA;MOTIFS=ATATATGTATATATGTGTATATATAC,TA,GT,TATG,ATGT;STRUC=<VC245970>	HPRC,HGSVC	Yes	1.616	Yes	NA,NA	NA	NA
chr8:95630694	281508	INS	150	0.8814	0.4641	23	NA	NA	NA	NA	NA	NA	NA	NA	NA	No	ID=8-95630502-95630512-GT,8-95630511-95630520-TA,8-95630589-95630598-TA,8-95630599-95630608-TA,8-95630668-95630778-ATATATGTATATATGTGTATATATAC,8-95630705-95630709-TATG,8-95630746-95630762-ATGT,8-95630817-95630826-TA;MOTIFS=ATATATGTATATATGTGTATATATAC,TA,GT,TATG,ATGT;STRUC=<VC245970>	HPRC,HGSVC,1KG-ONT	Yes	1.616	Yes	NA,NA	NA	NA
chr8:95630709	281519	INS	124	0.8058	0.6716	15	NA	NA	NA	NA	NA	NA	NA	NA	NA	No	ID=8-95630502-95630512-GT,8-95630511-95630520-TA,8-95630589-95630598-TA,8-95630599-95630608-TA,8-95630668-95630778-ATATATGTATATATGTGTATATATAC,8-95630705-95630709-TATG,8-95630746-95630762-ATGT,8-95630817-95630826-TA;MOTIFS=ATATATGTATATATGTGTATATATAC,TA,GT,TATG,ATGT;STRUC=<VC245970>	HPRC,HGSVC,1KG-ONT	Yes	1.616	Yes	NA,NA	NA	NA
chr8:95630720	281520	INS	202	0.9348	0.25	49	NA	NA	NA	NA	NA	NA	NA	NA	NA	No	ID=8-95630502-95630512-GT,8-95630511-95630520-TA,8-95630589-95630598-TA,8-95630599-95630608-TA,8-95630668-95630778-ATATATGTATATATGTGTATATATAC,8-95630705-95630709-TATG,8-95630746-95630762-ATGT,8-95630817-95630826-TA;MOTIFS=ATATATGTATATATGTGTATATATAC,TA,GT,TATG,ATGT;STRUC=<VC245970>	HPRC,HGSVC,1KG-ONT	Yes	1.616	Yes	NA,NA	NA	NA
chr8:95630720	281521	INS	240	0.8521	0.5516	33	NA	NA	NA	NA	NA	NA	NA	NA	NA	No	ID=8-95630502-95630512-GT,8-95630511-95630520-TA,8-95630589-95630598-TA,8-95630599-95630608-TA,8-95630668-95630778-ATATATGTATATATGTGTATATATAC,8-95630705-95630709-TATG,8-95630746-95630762-ATGT,8-95630817-95630826-TA;MOTIFS=ATATATGTATATATGTGTATATATAC,TA,GT,TATG,ATGT;STRUC=<VC245970>	HPRC,HGSVC	Yes	1.616	Yes	NA,NA	NA	NA
chr8:95630745	281522	INS	115	0.8143	0.6545	5	NA	NA	NA	NA	NA	NA	NA	NA	NA	No	ID=8-95630502-95630512-GT,8-95630511-95630520-TA,8-95630589-95630598-TA,8-95630599-95630608-TA,8-95630668-95630778-ATATATGTATATATGTGTATATATAC,8-95630705-95630709-TATG,8-95630746-95630762-ATGT,8-95630817-95630826-TA;MOTIFS=ATATATGTATATATGTGTATATATAC,TA,GT,TATG,ATGT;STRUC=<VC245970>	HPRC,HGSVC,1KG-ONT	Yes	1.616	Yes	NA,NA	NA	NA
chr8:95630746	281523	INS	224	0.9052	0.3446	3	NA	NA	NA	NA	NA	NA	NA	NA	NA	No	ID=8-95630502-95630512-GT,8-95630511-95630520-TA,8-95630589-95630598-TA,8-95630599-95630608-TA,8-95630668-95630778-ATATATGTATATATGTGTATATATAC,8-95630705-95630709-TATG,8-95630746-95630762-ATGT,8-95630817-95630826-TA;MOTIFS=ATATATGTATATATGTGTATATATAC,TA,GT,TATG,ATGT;STRUC=<VC245970>	HPRC,HGSVC	Yes	1.616	Yes	NA,NA	NA	NA
chr8:95630746	281524	INS	152	0.806	0.6865	1	NA	NA	NA	NA	NA	NA	NA	NA	NA	No	ID=8-95630502-95630512-GT,8-95630511-95630520-TA,8-95630589-95630598-TA,8-95630599-95630608-TA,8-95630668-95630778-ATATATGTATATATGTGTATATATAC,8-95630705-95630709-TATG,8-95630746-95630762-ATGT,8-95630817-95630826-TA;MOTIFS=ATATATGTATATATGTGTATATATAC,TA,GT,TATG,ATGT;STRUC=<VC245970>	HPRC,HGSVC,1KG-ONT	Yes	1.616	No	NA,NA	NA	NA
chr8:95630790	281525	INS	98	0.8878	0.4583	101	NA	NA	NA	NA	NA	NA	NA	NA	NA	No	ID=8-95630502-95630512-GT,8-95630511-95630520-TA,8-95630589-95630598-TA,8-95630599-95630608-TA,8-95630668-95630778-ATATATGTATATATGTGTATATATAC,8-95630705-95630709-TATG,8-95630746-95630762-ATGT,8-95630817-95630826-TA;MOTIFS=ATATATGTATATATGTGTATATATAC,TA,GT,TATG,ATGT;STRUC=<VC245970>	HPRC,HGSVC	Yes	1.616	Yes	NA,NA	NA	NA
chr8:95630791	281526	INS	53	0.8056	0.6951	18	NA	NA	NA	NA	NA	NA	NA	NA	NA	No	ID=8-95630502-95630512-GT,8-95630511-95630520-TA,8-95630589-95630598-TA,8-95630599-95630608-TA,8-95630668-95630778-ATATATGTATATATGTGTATATATAC,8-95630705-95630709-TATG,8-95630746-95630762-ATGT,8-95630817-95630826-TA;MOTIFS=ATATATGTATATATGTGTATATATAC,TA,GT,TATG,ATGT;STRUC=<VC245970>	HPRC,HGSVC	Yes	1.616	Yes	NA,NA	NA	NA
chr8:95630793	281527	INS	193	0.9419	0.243	6	NA	NA	NA	NA	NA	NA	NA	NA	NA	No	ID=8-95630502-95630512-GT,8-95630511-95630520-TA,8-95630589-95630598-TA,8-95630599-95630608-TA,8-95630668-95630778-ATATATGTATATATGTGTATATATAC,8-95630705-95630709-TATG,8-95630746-95630762-ATGT,8-95630817-95630826-TA;MOTIFS=ATATATGTATATATGTGTATATATAC,TA,GT,TATG,ATGT;STRUC=<VC245970>	HPRC,HGSVC,1KG-ONT	Yes	1.616	Yes	NA,NA	NA	NA
chr8:95645038	281528	INS	329	0.9897	0.0307	516	NA	NA	NA	NA	NA	NA	NA	NA	NA	No	NA	HPRC,HGSVC,1KG-ONT	Yes	1.616	Yes	NA,NA	NA	NA
chr8:95654414	281529	INS	577	0.8165	0.6598	1	NA	NA	NA	NA	NA	NA	NA	NA	NA	No	NA	NA	No	7.688	No	NA,NA	NA	NA
chr8:95657139	281530	DEL	1032	0.8375	0.5689	1	NA	NA	NA	NA	NA	NA	NA	NA	NA	No	ID=8-95657899-95657908-A;MOTIFS=A;STRUC=<TR3692778>,ID=8-95658008-95658017-AAT;MOTIFS=AAT;STRUC=<TR3692779>	NA	Yes	1.905	No	NA,NA	NA	NA
chr8:95684448	281531	INS	318	0.9599	0.1669	60	NA	NA	NA	NA	NA	NA	NA	NA	NA	No	NA	HPRC,HGSVC	Yes	1.616	Yes	NA,NA	NA	NA
chr8:95684448	281532	INS	343	0.9433	0.2324	1	NA	NA	NA	NA	NA	NA	NA	NA	NA	No	NA	HPRC,HGSVC	Yes	1.616	No	NA,NA	NA	NA
chr8:95685346	281533	INS	329	0.95	0.2113	1	NA	NA	NA	NA	NA	NA	NA	NA	NA	No	NA	NA	Yes	2.538	No	NA,NA	NA	NA
chr8:95732666	281534	INS	318	0.9229	0.2866	5	NA	NA	NA	NA	NA	NA	NA	NA	NA	No	NA	NA	Yes	6.159	Yes	NA,NA	NA	NA
chr8:95744136	281535	INS	339	0.8709	0.4712	1	NA	NA	NA	NA	NA	NA	NA	NA	NA	No	NA	NA	Yes	1.616	No	NA,NA	NA	NA
chr8:95771304	281536	INS	326	0.9438	0.2371	562	NA	NA	NA	NA	NA	NA	NA	NA	NA	No	ID=8-95771280-95771291-A;MOTIFS=A;STRUC=(A)n	HPRC,HGSVC,1KG-ONT	Yes	8.539	Yes	NA,NA	NA	NA
chr8:95771304	281537	INS	344	0.9133	0.3144	249	NA	NA	NA	NA	NA	NA	NA	NA	NA	No	ID=8-95771280-95771291-A;MOTIFS=A;STRUC=(A)n	HPRC,HGSVC,1KG-ONT	Yes	8.539	Yes	NA,NA	NA	NA
chr8:95802892	281538	INS	315	0.9517	0.1925	1	NA	NA	NA	NA	NA	NA	NA	NA	NA	No	NA	NA	Yes	2.538	No	NA,NA	NA	NA
chr8:95824119	281539	DEL	119	0.8966	0.364	604	NA	NA	NA	NA	NA	NA	NA	NA	NA	No	NA	HPRC,HGSVC,1KG-ONT	No	0.695	Yes	NA,NA	NA	NA
chr8:95842355	281540	DEL	2912	0.9649	0.1379	61	NA	NA	NA	NA	NA	NA	NA	NA	NA	No	ID=8-95842991-95843003-AT;MOTIFS=AT;STRUC=<TR3693006>,ID=8-95844418-95844433-AAAC;MOTIFS=AAAC;STRUC=<TR3693007>	HPRC,HGSVC	Yes	14.26	Yes	NA,NA	NA	NA
chr8:95862997	281541	DEL	4365	0.9413	0.2388	670	NA	NA	NA	NA	NA	NA	NA	NA	NA	No	ID=8-95865385-95865406-GT,8-95865403-95865415-GTGC,8-95865598-95865608-ATG,8-95866431-95866446-AAAT,8-95866526-95866535-A,8-95867052-95867062-ATT;MOTIFS=ATG,A,ATT,GT,AAAT,GTGC;STRUC=<VC245991>	HPRC,HGSVC,1KG-ONT	Yes	4.738	Yes	NA,NA	NA	NA
chr8:95871864	281543	INS	52	0.9279	0.3224	6	NA	NA	NA	NA	NA	NA	NA	NA	NA	No	ID=8-95871788-95871797-ACC,8-95871929-95871939-AT,8-95871941-95871950-TA,8-95871951-95871964-TA;MOTIFS=ACC,TA,AT;STRUC=<VC245992>,ID=8-95871852-95871892-AT;MOTIFS=AT;STRUC=<TR3693034>	HPRC,HGSVC,1KG-ONT	Yes	1.616	Yes	NA,NA	NA	NA
chr8:95871864	281542	INS	56	0.871	0.4692	2	NA	NA	NA	NA	NA	NA	NA	NA	NA	No	ID=8-95871788-95871797-ACC,8-95871929-95871939-AT,8-95871941-95871950-TA,8-95871951-95871964-TA;MOTIFS=ACC,TA,AT;STRUC=<VC245992>,ID=8-95871852-95871892-AT;MOTIFS=AT;STRUC=<TR3693034>	HPRC,HGSVC,1KG-ONT	Yes	1.616	No	NA,NA	NA	NA
chr8:95871872	281544	INS	54	0.8971	0.3778	5	NA	NA	NA	NA	NA	NA	NA	NA	NA	No	ID=8-95871788-95871797-ACC,8-95871929-95871939-AT,8-95871941-95871950-TA,8-95871951-95871964-TA;MOTIFS=ACC,TA,AT;STRUC=<VC245992>,ID=8-95871852-95871892-AT;MOTIFS=AT;STRUC=<TR3693034>	HPRC,HGSVC,1KG-ONT	Yes	1.616	Yes	NA,NA	NA	NA
chr8:95871892	281562	INS	107	0.8122	0.6659	8	NA	NA	NA	NA	NA	NA	NA	NA	NA	No	ID=8-95871788-95871797-ACC,8-95871929-95871939-AT,8-95871941-95871950-TA,8-95871951-95871964-TA;MOTIFS=ACC,TA,AT;STRUC=<VC245992>,ID=8-95871852-95871892-AT;MOTIFS=AT;STRUC=<TR3693034>	HPRC	Yes	1.616	Yes	NA,NA	NA	NA
chr8:95871892	281568	INS	93	0.8797	0.4317	13	NA	NA	NA	NA	NA	NA	NA	NA	NA	No	ID=8-95871788-95871797-ACC,8-95871929-95871939-AT,8-95871941-95871950-TA,8-95871951-95871964-TA;MOTIFS=ACC,TA,AT;STRUC=<VC245992>,ID=8-95871852-95871892-AT;MOTIFS=AT;STRUC=<TR3693034>	HPRC	Yes	1.616	Yes	NA,NA	NA	NA
chr8:95871892	281567	INS	126	0.8435	0.5785	4	NA	NA	NA	NA	NA	NA	NA	NA	NA	No	ID=8-95871788-95871797-ACC,8-95871929-95871939-AT,8-95871941-95871950-TA,8-95871951-95871964-TA;MOTIFS=ACC,TA,AT;STRUC=<VC245992>,ID=8-95871852-95871892-AT;MOTIFS=AT;STRUC=<TR3693034>	HPRC	Yes	1.616	Yes	NA,NA	NA	NA
chr8:95871892	281566	INS	74	0.8767	0.4726	2	NA	NA	NA	NA	NA	NA	NA	NA	NA	No	ID=8-95871788-95871797-ACC,8-95871929-95871939-AT,8-95871941-95871950-TA,8-95871951-95871964-TA;MOTIFS=ACC,TA,AT;STRUC=<VC245992>,ID=8-95871852-95871892-AT;MOTIFS=AT;STRUC=<TR3693034>	HPRC,HGSVC,1KG-ONT	Yes	1.616	No	NA,NA	NA	NA
chr8:95871892	281565	INS	66	0.8408	0.5904	9	NA	NA	NA	NA	NA	NA	NA	NA	NA	No	ID=8-95871788-95871797-ACC,8-95871929-95871939-AT,8-95871941-95871950-TA,8-95871951-95871964-TA;MOTIFS=ACC,TA,AT;STRUC=<VC245992>,ID=8-95871852-95871892-AT;MOTIFS=AT;STRUC=<TR3693034>	HPRC,HGSVC,1KG-ONT	Yes	1.616	No	NA,NA	NA	NA
chr8:95871892	281564	INS	101	0.8284	0.6353	1	NA	NA	NA	NA	NA	NA	NA	NA	NA	No	ID=8-95871788-95871797-ACC,8-95871929-95871939-AT,8-95871941-95871950-TA,8-95871951-95871964-TA;MOTIFS=ACC,TA,AT;STRUC=<VC245992>,ID=8-95871852-95871892-AT;MOTIFS=AT;STRUC=<TR3693034>	HPRC	Yes	1.616	Yes	NA,NA	NA	NA
chr8:95871892	281563	INS	70	0.8699	0.5213	8	NA	NA	NA	NA	NA	NA	NA	NA	NA	No	ID=8-95871788-95871797-ACC,8-95871929-95871939-AT,8-95871941-95871950-TA,8-95871951-95871964-TA;MOTIFS=ACC,TA,AT;STRUC=<VC245992>,ID=8-95871852-95871892-AT;MOTIFS=AT;STRUC=<TR3693034>	HPRC,HGSVC,1KG-ONT	Yes	1.616	Yes	NA,NA	NA	NA
chr8:95871892	281561	INS	51	0.8391	0.6295	8	NA	NA	NA	NA	NA	NA	NA	NA	NA	No	ID=8-95871788-95871797-ACC,8-95871929-95871939-AT,8-95871941-95871950-TA,8-95871951-95871964-TA;MOTIFS=ACC,TA,AT;STRUC=<VC245992>,ID=8-95871852-95871892-AT;MOTIFS=AT;STRUC=<TR3693034>	HPRC,HGSVC,1KG-ONT	Yes	1.616	Yes	NA,NA	NA	NA
chr8:95871892	281558	INS	68	0.851	0.5273	5	NA	NA	NA	NA	NA	NA	NA	NA	NA	No	ID=8-95871788-95871797-ACC,8-95871929-95871939-AT,8-95871941-95871950-TA,8-95871951-95871964-TA;MOTIFS=ACC,TA,AT;STRUC=<VC245992>,ID=8-95871852-95871892-AT;MOTIFS=AT;STRUC=<TR3693034>	HPRC,HGSVC,1KG-ONT	Yes	1.616	Yes	NA,NA	NA	NA
chr8:95871892	281555	INS	72	0.8316	0.6166	9	NA	NA	NA	NA	NA	NA	NA	NA	NA	No	ID=8-95871788-95871797-ACC,8-95871929-95871939-AT,8-95871941-95871950-TA,8-95871951-95871964-TA;MOTIFS=ACC,TA,AT;STRUC=<VC245992>,ID=8-95871852-95871892-AT;MOTIFS=AT;STRUC=<TR3693034>	HPRC,HGSVC,1KG-ONT	Yes	1.616	Yes	NA,NA	NA	NA
chr8:95871892	281553	INS	101	0.876	0.4999	7	NA	NA	NA	NA	NA	NA	NA	NA	NA	No	ID=8-95871788-95871797-ACC,8-95871929-95871939-AT,8-95871941-95871950-TA,8-95871951-95871964-TA;MOTIFS=ACC,TA,AT;STRUC=<VC245992>,ID=8-95871852-95871892-AT;MOTIFS=AT;STRUC=<TR3693034>	HPRC	Yes	1.616	No	NA,NA	NA	NA
chr8:95871892	281545	INS	50	0.8584	0.6872	20	NA	NA	NA	NA	NA	NA	NA	NA	NA	No	ID=8-95871788-95871797-ACC,8-95871929-95871939-AT,8-95871941-95871950-TA,8-95871951-95871964-TA;MOTIFS=ACC,TA,AT;STRUC=<VC245992>,ID=8-95871852-95871892-AT;MOTIFS=AT;STRUC=<TR3693034>	HPRC,HGSVC,1KG-ONT	Yes	1.616	Yes	NA,NA	NA	NA
chr8:95871892	281546	INS	59	0.8138	0.6647	2	NA	NA	NA	NA	NA	NA	NA	NA	NA	No	ID=8-95871788-95871797-ACC,8-95871929-95871939-AT,8-95871941-95871950-TA,8-95871951-95871964-TA;MOTIFS=ACC,TA,AT;STRUC=<VC245992>,ID=8-95871852-95871892-AT;MOTIFS=AT;STRUC=<TR3693034>	HPRC,HGSVC,1KG-ONT	Yes	1.616	No	NA,NA	NA	NA
chr8:95871892	281547	INS	53	0.9007	0.3609	4	NA	NA	NA	NA	NA	NA	NA	NA	NA	No	ID=8-95871788-95871797-ACC,8-95871929-95871939-AT,8-95871941-95871950-TA,8-95871951-95871964-TA;MOTIFS=ACC,TA,AT;STRUC=<VC245992>,ID=8-95871852-95871892-AT;MOTIFS=AT;STRUC=<TR3693034>	HPRC,HGSVC,1KG-ONT	Yes	1.616	Yes	NA,NA	NA	NA
chr8:95871892	281548	INS	82	0.8301	0.6447	5	NA	NA	NA	NA	NA	NA	NA	NA	NA	No	ID=8-95871788-95871797-ACC,8-95871929-95871939-AT,8-95871941-95871950-TA,8-95871951-95871964-TA;MOTIFS=ACC,TA,AT;STRUC=<VC245992>,ID=8-95871852-95871892-AT;MOTIFS=AT;STRUC=<TR3693034>	HPRC,HGSVC,1KG-ONT	Yes	1.616	No	NA,NA	NA	NA
chr8:95871892	281549	INS	55	0.9329	0.301	5	NA	NA	NA	NA	NA	NA	NA	NA	NA	No	ID=8-95871788-95871797-ACC,8-95871929-95871939-AT,8-95871941-95871950-TA,8-95871951-95871964-TA;MOTIFS=ACC,TA,AT;STRUC=<VC245992>,ID=8-95871852-95871892-AT;MOTIFS=AT;STRUC=<TR3693034>	HPRC,HGSVC,1KG-ONT	Yes	1.616	No	NA,NA	NA	NA
chr8:95871892	281550	INS	76	0.8149	0.6747	22	NA	NA	NA	NA	NA	NA	NA	NA	NA	No	ID=8-95871788-95871797-ACC,8-95871929-95871939-AT,8-95871941-95871950-TA,8-95871951-95871964-TA;MOTIFS=ACC,TA,AT;STRUC=<VC245992>,ID=8-95871852-95871892-AT;MOTIFS=AT;STRUC=<TR3693034>	HPRC,HGSVC,1KG-ONT	Yes	1.616	Yes	NA,NA	NA	NA
chr8:95871892	281554	INS	50	0.9153	0.5865	23	NA	NA	NA	NA	NA	NA	NA	NA	NA	No	ID=8-95871788-95871797-ACC,8-95871929-95871939-AT,8-95871941-95871950-TA,8-95871951-95871964-TA;MOTIFS=ACC,TA,AT;STRUC=<VC245992>,ID=8-95871852-95871892-AT;MOTIFS=AT;STRUC=<TR3693034>	HPRC,HGSVC,1KG-ONT	Yes	1.616	Yes	NA,NA	NA	NA
chr8:95871892	281551	INS	64	0.7938	0.6989	2	NA	NA	NA	NA	NA	NA	NA	NA	NA	No	ID=8-95871788-95871797-ACC,8-95871929-95871939-AT,8-95871941-95871950-TA,8-95871951-95871964-TA;MOTIFS=ACC,TA,AT;STRUC=<VC245992>,ID=8-95871852-95871892-AT;MOTIFS=AT;STRUC=<TR3693034>	HPRC,HGSVC,1KG-ONT	Yes	1.616	No	NA,NA	NA	NA
chr8:95871892	281552	INS	74	0.9151	0.3188	13	NA	NA	NA	NA	NA	NA	NA	NA	NA	No	ID=8-95871788-95871797-ACC,8-95871929-95871939-AT,8-95871941-95871950-TA,8-95871951-95871964-TA;MOTIFS=ACC,TA,AT;STRUC=<VC245992>,ID=8-95871852-95871892-AT;MOTIFS=AT;STRUC=<TR3693034>	HPRC,HGSVC,1KG-ONT	Yes	1.616	Yes	NA,NA	NA	NA
chr8:96057676	281570	DEL	52	0.8008	0.6789	239	NA	NA	NA	NA	NA	NA	NA	NA	NA	No	ID=8-96057586-96057598-AAGA,8-96057595-96057608-AG,8-96057640-96057679-AGAGAGGG,8-96057647-96057675-GA,8-96057684-96057747-AGGA,8-96057744-96057762-AGGG;MOTIFS=AGGA,AGAGAGGG,AG,AGGG,GA,AAGA;STRUC=<VC246009>	HPRC,HGSVC	No	2.951	Yes	NA,NA	NA	NA
chr8:96057676	281571	DEL	56	0.9572	0.1739	1	NA	NA	NA	NA	NA	NA	NA	NA	NA	No	ID=8-96057586-96057598-AAGA,8-96057595-96057608-AG,8-96057640-96057679-AGAGAGGG,8-96057647-96057675-GA,8-96057684-96057747-AGGA,8-96057744-96057762-AGGG;MOTIFS=AGGA,AGAGAGGG,AG,AGGG,GA,AAGA;STRUC=<VC246009>	HPRC,HGSVC	No	2.951	No	NA,NA	NA	NA
chr8:96062252	281572	INS	339	0.9373	0.2659	41	NA	NA	NA	NA	NA	NA	NA	NA	NA	No	NA	HPRC,1KG-ONT	Yes	7.77	Yes	NA,NA	NA	NA
chr8:96065717	281573	DEL	2053	0.9049	0.3532	4	NA	NA	NA	NA	NA	NA	NA	NA	NA	No	ID=8-96065975-96065984-ATT;MOTIFS=ATT;STRUC=<TR3693288>,ID=8-96066814-96066823-CAT;MOTIFS=CAT;STRUC=<TR3693289>	1KG-ONT	Yes	6.556	Yes	NA,NA	NA	NA
chr8:96081727	281574	DEL	143	0.8741	0.4855	45	NA	NA	NA	NA	NA	NA	NA	NA	NA	No	NA	1KG-ONT	No	3.614	Yes	NA,NA	NA	NA
chr8:96085845	281575	DEL	352	0.9627	0.1275	1074	NA	NA	NA	NA	NA	NA	NA	NA	NA	No	ID=8-96085832-96085841-ATA,8-96086141-96086197-A,8-96086338-96086348-CAC;MOTIFS=ATA,CAC,A;STRUC=<VC246012>	HPRC,HGSVC,1KG-ONT	Yes	0.483	Yes	NA,NA	NA	NA
chr8:96088589	281576	INS	76	0.915	0.5005	1	NA	NA	NA	NA	NA	NA	NA	NA	NA	No	ID=8-96088561-96088571-TA,8-96088589-96088598-TA,8-96088599-96088615-TA;MOTIFS=TA;STRUC=<VC246013>	HPRC,HGSVC,1KG-ONT	No	0.692	No	NA,NA	NA	NA
chr8:96088589	281577	INS	90	0.8881	0.4239	103	NA	NA	NA	NA	NA	NA	NA	NA	NA	No	ID=8-96088561-96088571-TA,8-96088589-96088598-TA,8-96088599-96088615-TA;MOTIFS=TA;STRUC=<VC246013>	HPRC,HGSVC,1KG-ONT	No	0.692	Yes	NA,NA	NA	NA
chr8:96136198	281578	INS	319	0.9092	0.3283	87	NA	NA	NA	NA	NA	NA	NA	NA	NA	No	NA	HPRC,HGSVC,1KG-ONT	Yes	1.992	Yes	NA,NA	NA	NA
chr8:96187453	281579	DEL	5233	0.8532	0.5378	1	NA	NA	NA	NA	NA	NA	NA	NA	NA	No	ID=8-96188964-96188978-AAAC;MOTIFS=AAAC;STRUC=<TR3693451>,ID=8-96189058-96189070-TGAG;MOTIFS=TGAG;STRUC=<TR3693452>,ID=8-96190477-96190505-CA;MOTIFS=CA;STRUC=<TR3693453>,ID=8-96190506-96190515-AC;MOTIFS=AC;STRUC=<TR3693454>,ID=8-96190514-96190523-AT;MOTIFS=AT;STRUC=<TR3693455>,ID=8-96191258-96191267-TGA;MOTIFS=TGA;STRUC=<TR3693456>,ID=8-96191354-96191374-TTG;MOTIFS=TTG;STRUC=<TR3693457>,ID=8-96192431-96192440-AC;MOTIFS=AC;STRUC=<TR3693458>	NA	Yes	11.06	No	NA,NA	NA	NA
chr8:96232249	281580	INS	320	0.9565	0.1923	2	UQCRB(0.0051472,0.952)	UQCRB(0.0051472,0.952)	NA	NA	NA	NA	NA	NA	NA	Yes	NA	1KG-ONT	Yes	1.844	Yes	NA,NA	NA	NA
chr8:96250450	281581	INS	795	0.8013	0.6983	1	MTERF3(1.2401e-12,1.212)	NA	NA	NA	NA	NA	NA	NA	NA	No	NA	NA	No	2.17	No	NA,NA	NA	NA
chr8:96250609	281582	INS	198	0.8126	0.6656	6	MTERF3(1.2401e-12,1.212)	NA	NA	NA	NA	NA	NA	NA	NA	No	ID=8-96250603-96250609-GGA,8-96250609-96250615-TGAGGC,8-96250610-96250613-GAG,8-96250615-96250683-AGA,8-96250681-96250696-AGG,8-96250694-96250701-G,8-96250696-96250715-GGGGGA,8-96250713-96250723-AGA,8-96250784-96250792-A;MOTIFS=GGGGGA,AGA,A,G,AGG,GAG,GGA,TGAGGC;STRUC=<VC246028>	HPRC,HGSVC,1KG-ONT	No	0.354	No	NA,NA	NA	NA
chr8:96250609	281583	INS	213	0.8274	0.6232	11	MTERF3(1.2401e-12,1.212)	NA	NA	NA	NA	NA	NA	NA	NA	No	ID=8-96250603-96250609-GGA,8-96250609-96250615-TGAGGC,8-96250610-96250613-GAG,8-96250615-96250683-AGA,8-96250681-96250696-AGG,8-96250694-96250701-G,8-96250696-96250715-GGGGGA,8-96250713-96250723-AGA,8-96250784-96250792-A;MOTIFS=GGGGGA,AGA,A,G,AGG,GAG,GGA,TGAGGC;STRUC=<VC246028>	HPRC,HGSVC	No	0.354	No	NA,NA	NA	NA
chr8:96250609	281584	INS	564	0.9133	0.6071	1	MTERF3(1.2401e-12,1.212)	NA	NA	NA	NA	NA	NA	NA	NA	No	ID=8-96250603-96250609-GGA,8-96250609-96250615-TGAGGC,8-96250610-96250613-GAG,8-96250615-96250683-AGA,8-96250681-96250696-AGG,8-96250694-96250701-G,8-96250696-96250715-GGGGGA,8-96250713-96250723-AGA,8-96250784-96250792-A;MOTIFS=GGGGGA,AGA,A,G,AGG,GAG,GGA,TGAGGC;STRUC=<VC246028>	HPRC,HGSVC,1KG-ONT	No	0.354	No	NA,NA	NA	NA
chr8:96250610	281585	INS	528	0.9468	0.4433	2	MTERF3(1.2401e-12,1.212)	NA	NA	NA	NA	NA	NA	NA	NA	No	ID=8-96250603-96250609-GGA,8-96250609-96250615-TGAGGC,8-96250610-96250613-GAG,8-96250615-96250683-AGA,8-96250681-96250696-AGG,8-96250694-96250701-G,8-96250696-96250715-GGGGGA,8-96250713-96250723-AGA,8-96250784-96250792-A;MOTIFS=GGGGGA,AGA,A,G,AGG,GAG,GGA,TGAGGC;STRUC=<VC246028>	HPRC,HGSVC,1KG-ONT	No	0.354	Yes	NA,NA	NA	NA
chr8:96250613	281586	INS	420	0.9182	0.2958	1	MTERF3(1.2401e-12,1.212)	NA	NA	NA	NA	NA	NA	NA	NA	No	ID=8-96250603-96250609-GGA,8-96250609-96250615-TGAGGC,8-96250610-96250613-GAG,8-96250615-96250683-AGA,8-96250681-96250696-AGG,8-96250694-96250701-G,8-96250696-96250715-GGGGGA,8-96250713-96250723-AGA,8-96250784-96250792-A;MOTIFS=GGGGGA,AGA,A,G,AGG,GAG,GGA,TGAGGC;STRUC=<VC246028>	HPRC,HGSVC,1KG-ONT	No	0.354	No	NA,NA	NA	NA
chr8:96250615	281599	INS	126	0.8649	0.5132	7	MTERF3(1.2401e-12,1.212)	NA	NA	NA	NA	NA	NA	NA	NA	No	ID=8-96250603-96250609-GGA,8-96250609-96250615-TGAGGC,8-96250610-96250613-GAG,8-96250615-96250683-AGA,8-96250681-96250696-AGG,8-96250694-96250701-G,8-96250696-96250715-GGGGGA,8-96250713-96250723-AGA,8-96250784-96250792-A;MOTIFS=GGGGGA,AGA,A,G,AGG,GAG,GGA,TGAGGC;STRUC=<VC246028>	HPRC,HGSVC,1KG-ONT	No	0.354	Yes	NA,NA	NA	NA
chr8:96250615	281597	INS	69	0.8188	0.6607	1	MTERF3(1.2401e-12,1.212)	NA	NA	NA	NA	NA	NA	NA	NA	No	ID=8-96250603-96250609-GGA,8-96250609-96250615-TGAGGC,8-96250610-96250613-GAG,8-96250615-96250683-AGA,8-96250681-96250696-AGG,8-96250694-96250701-G,8-96250696-96250715-GGGGGA,8-96250713-96250723-AGA,8-96250784-96250792-A;MOTIFS=GGGGGA,AGA,A,G,AGG,GAG,GGA,TGAGGC;STRUC=<VC246028>	HPRC,HGSVC	No	0.354	No	NA,NA	NA	NA
chr8:96250615	281600	INS	135	0.9076	0.3388	10	MTERF3(1.2401e-12,1.212)	NA	NA	NA	NA	NA	NA	NA	NA	No	ID=8-96250603-96250609-GGA,8-96250609-96250615-TGAGGC,8-96250610-96250613-GAG,8-96250615-96250683-AGA,8-96250681-96250696-AGG,8-96250694-96250701-G,8-96250696-96250715-GGGGGA,8-96250713-96250723-AGA,8-96250784-96250792-A;MOTIFS=GGGGGA,AGA,A,G,AGG,GAG,GGA,TGAGGC;STRUC=<VC246028>	HPRC,HGSVC,1KG-ONT	No	0.354	Yes	NA,NA	NA	NA
chr8:96250615	281601	INS	147	0.8404	0.6074	5	MTERF3(1.2401e-12,1.212)	NA	NA	NA	NA	NA	NA	NA	NA	No	ID=8-96250603-96250609-GGA,8-96250609-96250615-TGAGGC,8-96250610-96250613-GAG,8-96250615-96250683-AGA,8-96250681-96250696-AGG,8-96250694-96250701-G,8-96250696-96250715-GGGGGA,8-96250713-96250723-AGA,8-96250784-96250792-A;MOTIFS=GGGGGA,AGA,A,G,AGG,GAG,GGA,TGAGGC;STRUC=<VC246028>	HPRC,HGSVC,1KG-ONT	No	0.354	Yes	NA,NA	NA	NA
chr8:96250615	281602	INS	282	0.8385	0.586	3	MTERF3(1.2401e-12,1.212)	NA	NA	NA	NA	NA	NA	NA	NA	No	ID=8-96250603-96250609-GGA,8-96250609-96250615-TGAGGC,8-96250610-96250613-GAG,8-96250615-96250683-AGA,8-96250681-96250696-AGG,8-96250694-96250701-G,8-96250696-96250715-GGGGGA,8-96250713-96250723-AGA,8-96250784-96250792-A;MOTIFS=GGGGGA,AGA,A,G,AGG,GAG,GGA,TGAGGC;STRUC=<VC246028>	HPRC,HGSVC	No	0.354	Yes	NA,NA	NA	NA
chr8:96250615	281603	INS	174	0.8626	0.5093	5	MTERF3(1.2401e-12,1.212)	NA	NA	NA	NA	NA	NA	NA	NA	No	ID=8-96250603-96250609-GGA,8-96250609-96250615-TGAGGC,8-96250610-96250613-GAG,8-96250615-96250683-AGA,8-96250681-96250696-AGG,8-96250694-96250701-G,8-96250696-96250715-GGGGGA,8-96250713-96250723-AGA,8-96250784-96250792-A;MOTIFS=GGGGGA,AGA,A,G,AGG,GAG,GGA,TGAGGC;STRUC=<VC246028>	HPRC,HGSVC,1KG-ONT	No	0.354	No	NA,NA	NA	NA
chr8:96250615	281604	INS	186	0.8853	0.3986	6	MTERF3(1.2401e-12,1.212)	NA	NA	NA	NA	NA	NA	NA	NA	No	ID=8-96250603-96250609-GGA,8-96250609-96250615-TGAGGC,8-96250610-96250613-GAG,8-96250615-96250683-AGA,8-96250681-96250696-AGG,8-96250694-96250701-G,8-96250696-96250715-GGGGGA,8-96250713-96250723-AGA,8-96250784-96250792-A;MOTIFS=GGGGGA,AGA,A,G,AGG,GAG,GGA,TGAGGC;STRUC=<VC246028>	HPRC,HGSVC,1KG-ONT	No	0.354	Yes	NA,NA	NA	NA
chr8:96250615	281605	INS	165	0.843	0.5751	6	MTERF3(1.2401e-12,1.212)	NA	NA	NA	NA	NA	NA	NA	NA	No	ID=8-96250603-96250609-GGA,8-96250609-96250615-TGAGGC,8-96250610-96250613-GAG,8-96250615-96250683-AGA,8-96250681-96250696-AGG,8-96250694-96250701-G,8-96250696-96250715-GGGGGA,8-96250713-96250723-AGA,8-96250784-96250792-A;MOTIFS=GGGGGA,AGA,A,G,AGG,GAG,GGA,TGAGGC;STRUC=<VC246028>	HPRC,HGSVC,1KG-ONT	No	0.354	No	NA,NA	NA	NA
chr8:96250615	281606	INS	495	0.8528	0.5331	7	MTERF3(1.2401e-12,1.212)	NA	NA	NA	NA	NA	NA	NA	NA	No	ID=8-96250603-96250609-GGA,8-96250609-96250615-TGAGGC,8-96250610-96250613-GAG,8-96250615-96250683-AGA,8-96250681-96250696-AGG,8-96250694-96250701-G,8-96250696-96250715-GGGGGA,8-96250713-96250723-AGA,8-96250784-96250792-A;MOTIFS=GGGGGA,AGA,A,G,AGG,GAG,GGA,TGAGGC;STRUC=<VC246028>	HPRC,HGSVC,1KG-ONT	No	0.354	Yes	NA,NA	NA	NA
chr8:96250615	281607	INS	522	0.9007	0.367	6	MTERF3(1.2401e-12,1.212)	NA	NA	NA	NA	NA	NA	NA	NA	No	ID=8-96250603-96250609-GGA,8-96250609-96250615-TGAGGC,8-96250610-96250613-GAG,8-96250615-96250683-AGA,8-96250681-96250696-AGG,8-96250694-96250701-G,8-96250696-96250715-GGGGGA,8-96250713-96250723-AGA,8-96250784-96250792-A;MOTIFS=GGGGGA,AGA,A,G,AGG,GAG,GGA,TGAGGC;STRUC=<VC246028>	HPRC,HGSVC,1KG-ONT	No	0.354	Yes	NA,NA	NA	NA
chr8:96250615	281608	INS	231	0.8987	0.4854	1	MTERF3(1.2401e-12,1.212)	NA	NA	NA	NA	NA	NA	NA	NA	No	ID=8-96250603-96250609-GGA,8-96250609-96250615-TGAGGC,8-96250610-96250613-GAG,8-96250615-96250683-AGA,8-96250681-96250696-AGG,8-96250694-96250701-G,8-96250696-96250715-GGGGGA,8-96250713-96250723-AGA,8-96250784-96250792-A;MOTIFS=GGGGGA,AGA,A,G,AGG,GAG,GGA,TGAGGC;STRUC=<VC246028>	HPRC,HGSVC	No	0.354	No	NA,NA	NA	NA
chr8:96250615	281609	INS	300	0.9074	0.3622	3	MTERF3(1.2401e-12,1.212)	NA	NA	NA	NA	NA	NA	NA	NA	No	ID=8-96250603-96250609-GGA,8-96250609-96250615-TGAGGC,8-96250610-96250613-GAG,8-96250615-96250683-AGA,8-96250681-96250696-AGG,8-96250694-96250701-G,8-96250696-96250715-GGGGGA,8-96250713-96250723-AGA,8-96250784-96250792-A;MOTIFS=GGGGGA,AGA,A,G,AGG,GAG,GGA,TGAGGC;STRUC=<VC246028>	HPRC,HGSVC,1KG-ONT	No	0.354	Yes	NA,NA	NA	NA
chr8:96250615	281598	INS	117	0.8057	0.6781	1	MTERF3(1.2401e-12,1.212)	NA	NA	NA	NA	NA	NA	NA	NA	No	ID=8-96250603-96250609-GGA,8-96250609-96250615-TGAGGC,8-96250610-96250613-GAG,8-96250615-96250683-AGA,8-96250681-96250696-AGG,8-96250694-96250701-G,8-96250696-96250715-GGGGGA,8-96250713-96250723-AGA,8-96250784-96250792-A;MOTIFS=GGGGGA,AGA,A,G,AGG,GAG,GGA,TGAGGC;STRUC=<VC246028>	HPRC,HGSVC,1KG-ONT	No	0.354	No	NA,NA	NA	NA
chr8:96250615	281596	INS	138	0.8026	0.6771	9	MTERF3(1.2401e-12,1.212)	NA	NA	NA	NA	NA	NA	NA	NA	No	ID=8-96250603-96250609-GGA,8-96250609-96250615-TGAGGC,8-96250610-96250613-GAG,8-96250615-96250683-AGA,8-96250681-96250696-AGG,8-96250694-96250701-G,8-96250696-96250715-GGGGGA,8-96250713-96250723-AGA,8-96250784-96250792-A;MOTIFS=GGGGGA,AGA,A,G,AGG,GAG,GGA,TGAGGC;STRUC=<VC246028>	HPRC,HGSVC,1KG-ONT	No	0.354	Yes	NA,NA	NA	NA
chr8:96250615	281594	INS	66	0.862	0.5425	6	MTERF3(1.2401e-12,1.212)	NA	NA	NA	NA	NA	NA	NA	NA	No	ID=8-96250603-96250609-GGA,8-96250609-96250615-TGAGGC,8-96250610-96250613-GAG,8-96250615-96250683-AGA,8-96250681-96250696-AGG,8-96250694-96250701-G,8-96250696-96250715-GGGGGA,8-96250713-96250723-AGA,8-96250784-96250792-A;MOTIFS=GGGGGA,AGA,A,G,AGG,GAG,GGA,TGAGGC;STRUC=<VC246028>	HPRC,HGSVC	No	0.354	No	NA,NA	NA	NA
chr8:96250615	281593	INS	60	0.8612	0.6343	6	MTERF3(1.2401e-12,1.212)	NA	NA	NA	NA	NA	NA	NA	NA	No	ID=8-96250603-96250609-GGA,8-96250609-96250615-TGAGGC,8-96250610-96250613-GAG,8-96250615-96250683-AGA,8-96250681-96250696-AGG,8-96250694-96250701-G,8-96250696-96250715-GGGGGA,8-96250713-96250723-AGA,8-96250784-96250792-A;MOTIFS=GGGGGA,AGA,A,G,AGG,GAG,GGA,TGAGGC;STRUC=<VC246028>	HPRC,HGSVC	No	0.354	No	NA,NA	NA	NA
chr8:96250615	281592	INS	617	0.8393	0.5915	1	MTERF3(1.2401e-12,1.212)	NA	NA	NA	NA	NA	NA	NA	NA	No	ID=8-96250603-96250609-GGA,8-96250609-96250615-TGAGGC,8-96250610-96250613-GAG,8-96250615-96250683-AGA,8-96250681-96250696-AGG,8-96250694-96250701-G,8-96250696-96250715-GGGGGA,8-96250713-96250723-AGA,8-96250784-96250792-A;MOTIFS=GGGGGA,AGA,A,G,AGG,GAG,GGA,TGAGGC;STRUC=<VC246028>	HPRC,1KG-ONT	No	0.354	No	NA,NA	NA	NA
chr8:96250615	281591	INS	191	0.8485	0.5743	2	MTERF3(1.2401e-12,1.212)	NA	NA	NA	NA	NA	NA	NA	NA	No	ID=8-96250603-96250609-GGA,8-96250609-96250615-TGAGGC,8-96250610-96250613-GAG,8-96250615-96250683-AGA,8-96250681-96250696-AGG,8-96250694-96250701-G,8-96250696-96250715-GGGGGA,8-96250713-96250723-AGA,8-96250784-96250792-A;MOTIFS=GGGGGA,AGA,A,G,AGG,GAG,GGA,TGAGGC;STRUC=<VC246028>	HPRC,HGSVC,1KG-ONT	No	0.354	Yes	NA,NA	NA	NA
chr8:96250615	281590	INS	97	0.83	0.6454	2	MTERF3(1.2401e-12,1.212)	NA	NA	NA	NA	NA	NA	NA	NA	No	ID=8-96250603-96250609-GGA,8-96250609-96250615-TGAGGC,8-96250610-96250613-GAG,8-96250615-96250683-AGA,8-96250681-96250696-AGG,8-96250694-96250701-G,8-96250696-96250715-GGGGGA,8-96250713-96250723-AGA,8-96250784-96250792-A;MOTIFS=GGGGGA,AGA,A,G,AGG,GAG,GGA,TGAGGC;STRUC=<VC246028>	HPRC,HGSVC	No	0.354	No	NA,NA	NA	NA
chr8:96250615	281589	INS	111	0.8355	0.5812	7	MTERF3(1.2401e-12,1.212)	NA	NA	NA	NA	NA	NA	NA	NA	No	ID=8-96250603-96250609-GGA,8-96250609-96250615-TGAGGC,8-96250610-96250613-GAG,8-96250615-96250683-AGA,8-96250681-96250696-AGG,8-96250694-96250701-G,8-96250696-96250715-GGGGGA,8-96250713-96250723-AGA,8-96250784-96250792-A;MOTIFS=GGGGGA,AGA,A,G,AGG,GAG,GGA,TGAGGC;STRUC=<VC246028>	HPRC,HGSVC,1KG-ONT	No	0.354	Yes	NA,NA	NA	NA
chr8:96250615	281588	INS	104	0.8438	0.6323	3	MTERF3(1.2401e-12,1.212)	NA	NA	NA	NA	NA	NA	NA	NA	No	ID=8-96250603-96250609-GGA,8-96250609-96250615-TGAGGC,8-96250610-96250613-GAG,8-96250615-96250683-AGA,8-96250681-96250696-AGG,8-96250694-96250701-G,8-96250696-96250715-GGGGGA,8-96250713-96250723-AGA,8-96250784-96250792-A;MOTIFS=GGGGGA,AGA,A,G,AGG,GAG,GGA,TGAGGC;STRUC=<VC246028>	HPRC,HGSVC,1KG-ONT	No	0.354	Yes	NA,NA	NA	NA
chr8:96250615	281587	INS	98	0.8471	0.582	6	MTERF3(1.2401e-12,1.212)	NA	NA	NA	NA	NA	NA	NA	NA	No	ID=8-96250603-96250609-GGA,8-96250609-96250615-TGAGGC,8-96250610-96250613-GAG,8-96250615-96250683-AGA,8-96250681-96250696-AGG,8-96250694-96250701-G,8-96250696-96250715-GGGGGA,8-96250713-96250723-AGA,8-96250784-96250792-A;MOTIFS=GGGGGA,AGA,A,G,AGG,GAG,GGA,TGAGGC;STRUC=<VC246028>	HPRC,HGSVC	No	0.354	No	NA,NA	NA	NA
chr8:96250616	281610	INS	156	0.7945	0.6954	4	MTERF3(1.2401e-12,1.212)	NA	NA	NA	NA	NA	NA	NA	NA	No	ID=8-96250603-96250609-GGA,8-96250609-96250615-TGAGGC,8-96250610-96250613-GAG,8-96250615-96250683-AGA,8-96250681-96250696-AGG,8-96250694-96250701-G,8-96250696-96250715-GGGGGA,8-96250713-96250723-AGA,8-96250784-96250792-A;MOTIFS=GGGGGA,AGA,A,G,AGG,GAG,GGA,TGAGGC;STRUC=<VC246028>	HPRC,HGSVC,1KG-ONT	No	0.354	Yes	NA,NA	NA	NA
chr8:96250621	281611	INS	201	0.8063	0.6952	3	MTERF3(1.2401e-12,1.212)	NA	NA	NA	NA	NA	NA	NA	NA	No	ID=8-96250603-96250609-GGA,8-96250609-96250615-TGAGGC,8-96250610-96250613-GAG,8-96250615-96250683-AGA,8-96250681-96250696-AGG,8-96250694-96250701-G,8-96250696-96250715-GGGGGA,8-96250713-96250723-AGA,8-96250784-96250792-A;MOTIFS=GGGGGA,AGA,A,G,AGG,GAG,GGA,TGAGGC;STRUC=<VC246028>	HPRC,HGSVC,1KG-ONT	No	0.354	Yes	NA,NA	NA	NA
chr8:96250621	281612	INS	246	0.8674	0.584	3	MTERF3(1.2401e-12,1.212)	NA	NA	NA	NA	NA	NA	NA	NA	No	ID=8-96250603-96250609-GGA,8-96250609-96250615-TGAGGC,8-96250610-96250613-GAG,8-96250615-96250683-AGA,8-96250681-96250696-AGG,8-96250694-96250701-G,8-96250696-96250715-GGGGGA,8-96250713-96250723-AGA,8-96250784-96250792-A;MOTIFS=GGGGGA,AGA,A,G,AGG,GAG,GGA,TGAGGC;STRUC=<VC246028>	HPRC,HGSVC	No	0.354	No	NA,NA	NA	NA
chr8:96250646	281614	INS	503	0.8753	0.4728	5	MTERF3(1.2401e-12,1.212)	NA	NA	NA	NA	NA	NA	NA	NA	No	ID=8-96250603-96250609-GGA,8-96250609-96250615-TGAGGC,8-96250610-96250613-GAG,8-96250615-96250683-AGA,8-96250681-96250696-AGG,8-96250694-96250701-G,8-96250696-96250715-GGGGGA,8-96250713-96250723-AGA,8-96250784-96250792-A;MOTIFS=GGGGGA,AGA,A,G,AGG,GAG,GGA,TGAGGC;STRUC=<VC246028>	HPRC,HGSVC,1KG-ONT	No	0.354	Yes	NA,NA	NA	NA
chr8:96250649	281615	INS	145	0.8241	0.678	4	MTERF3(1.2401e-12,1.212)	NA	NA	NA	NA	NA	NA	NA	NA	No	ID=8-96250603-96250609-GGA,8-96250609-96250615-TGAGGC,8-96250610-96250613-GAG,8-96250615-96250683-AGA,8-96250681-96250696-AGG,8-96250694-96250701-G,8-96250696-96250715-GGGGGA,8-96250713-96250723-AGA,8-96250784-96250792-A;MOTIFS=GGGGGA,AGA,A,G,AGG,GAG,GGA,TGAGGC;STRUC=<VC246028>	HPRC,HGSVC,1KG-ONT	No	0.354	No	NA,NA	NA	NA
chr8:96250649	281616	INS	129	0.9245	0.28	7	MTERF3(1.2401e-12,1.212)	NA	NA	NA	NA	NA	NA	NA	NA	No	ID=8-96250603-96250609-GGA,8-96250609-96250615-TGAGGC,8-96250610-96250613-GAG,8-96250615-96250683-AGA,8-96250681-96250696-AGG,8-96250694-96250701-G,8-96250696-96250715-GGGGGA,8-96250713-96250723-AGA,8-96250784-96250792-A;MOTIFS=GGGGGA,AGA,A,G,AGG,GAG,GGA,TGAGGC;STRUC=<VC246028>	HPRC,HGSVC,1KG-ONT	No	0.354	Yes	NA,NA	NA	NA
chr8:96250651	281617	INS	1081	0.9638	0.307	1	MTERF3(1.2401e-12,1.212)	NA	NA	NA	NA	NA	NA	NA	NA	No	ID=8-96250603-96250609-GGA,8-96250609-96250615-TGAGGC,8-96250610-96250613-GAG,8-96250615-96250683-AGA,8-96250681-96250696-AGG,8-96250694-96250701-G,8-96250696-96250715-GGGGGA,8-96250713-96250723-AGA,8-96250784-96250792-A;MOTIFS=GGGGGA,AGA,A,G,AGG,GAG,GGA,TGAGGC;STRUC=<VC246028>	HPRC,HGSVC,1KG-ONT	No	0.354	No	NA,NA	NA	NA
chr8:96250666	281618	INS	71	0.7986	0.694	10	MTERF3(1.2401e-12,1.212)	NA	NA	NA	NA	NA	NA	NA	NA	No	ID=8-96250603-96250609-GGA,8-96250609-96250615-TGAGGC,8-96250610-96250613-GAG,8-96250615-96250683-AGA,8-96250681-96250696-AGG,8-96250694-96250701-G,8-96250696-96250715-GGGGGA,8-96250713-96250723-AGA,8-96250784-96250792-A;MOTIFS=GGGGGA,AGA,A,G,AGG,GAG,GGA,TGAGGC;STRUC=<VC246028>	HPRC,HGSVC	No	0.354	Yes	NA,NA	NA	NA
chr8:96250666	281619	INS	78	0.8871	0.3969	21	MTERF3(1.2401e-12,1.212)	NA	NA	NA	NA	NA	NA	NA	NA	No	ID=8-96250603-96250609-GGA,8-96250609-96250615-TGAGGC,8-96250610-96250613-GAG,8-96250615-96250683-AGA,8-96250681-96250696-AGG,8-96250694-96250701-G,8-96250696-96250715-GGGGGA,8-96250713-96250723-AGA,8-96250784-96250792-A;MOTIFS=GGGGGA,AGA,A,G,AGG,GAG,GGA,TGAGGC;STRUC=<VC246028>	HPRC,HGSVC	No	0.354	Yes	NA,NA	NA	NA
chr8:96250672	281620	INS	57	0.8769	0.4424	14	MTERF3(1.2401e-12,1.212)	NA	NA	NA	NA	NA	NA	NA	NA	No	ID=8-96250603-96250609-GGA,8-96250609-96250615-TGAGGC,8-96250610-96250613-GAG,8-96250615-96250683-AGA,8-96250681-96250696-AGG,8-96250694-96250701-G,8-96250696-96250715-GGGGGA,8-96250713-96250723-AGA,8-96250784-96250792-A;MOTIFS=GGGGGA,AGA,A,G,AGG,GAG,GGA,TGAGGC;STRUC=<VC246028>	HPRC,HGSVC	No	0.354	Yes	NA,NA	NA	NA
chr8:96250672	281621	INS	87	0.8597	0.5133	26	MTERF3(1.2401e-12,1.212)	NA	NA	NA	NA	NA	NA	NA	NA	No	ID=8-96250603-96250609-GGA,8-96250609-96250615-TGAGGC,8-96250610-96250613-GAG,8-96250615-96250683-AGA,8-96250681-96250696-AGG,8-96250694-96250701-G,8-96250696-96250715-GGGGGA,8-96250713-96250723-AGA,8-96250784-96250792-A;MOTIFS=GGGGGA,AGA,A,G,AGG,GAG,GGA,TGAGGC;STRUC=<VC246028>	HPRC,HGSVC	No	0.354	Yes	NA,NA	NA	NA
chr8:96250672	281622	INS	96	0.9183	0.3005	15	MTERF3(1.2401e-12,1.212)	NA	NA	NA	NA	NA	NA	NA	NA	No	ID=8-96250603-96250609-GGA,8-96250609-96250615-TGAGGC,8-96250610-96250613-GAG,8-96250615-96250683-AGA,8-96250681-96250696-AGG,8-96250694-96250701-G,8-96250696-96250715-GGGGGA,8-96250713-96250723-AGA,8-96250784-96250792-A;MOTIFS=GGGGGA,AGA,A,G,AGG,GAG,GGA,TGAGGC;STRUC=<VC246028>	HPRC,HGSVC	No	0.354	Yes	NA,NA	NA	NA
chr8:96250675	281623	INS	63	0.826	0.6455	17	MTERF3(1.2401e-12,1.212)	NA	NA	NA	NA	NA	NA	NA	NA	No	ID=8-96250603-96250609-GGA,8-96250609-96250615-TGAGGC,8-96250610-96250613-GAG,8-96250615-96250683-AGA,8-96250681-96250696-AGG,8-96250694-96250701-G,8-96250696-96250715-GGGGGA,8-96250713-96250723-AGA,8-96250784-96250792-A;MOTIFS=GGGGGA,AGA,A,G,AGG,GAG,GGA,TGAGGC;STRUC=<VC246028>	HPRC,HGSVC	No	0.354	Yes	NA,NA	NA	NA
chr8:96250678	281624	INS	456	0.9683	0.3402	1	MTERF3(1.2401e-12,1.212)	NA	NA	NA	NA	NA	NA	NA	NA	No	ID=8-96250603-96250609-GGA,8-96250609-96250615-TGAGGC,8-96250610-96250613-GAG,8-96250615-96250683-AGA,8-96250681-96250696-AGG,8-96250694-96250701-G,8-96250696-96250715-GGGGGA,8-96250713-96250723-AGA,8-96250784-96250792-A;MOTIFS=GGGGGA,AGA,A,G,AGG,GAG,GGA,TGAGGC;STRUC=<VC246028>	HPRC,HGSVC,1KG-ONT	No	0.354	No	NA,NA	NA	NA
chr8:96250679	281625	INS	73	0.866	0.4748	10	MTERF3(1.2401e-12,1.212)	NA	NA	NA	NA	NA	NA	NA	NA	No	ID=8-96250603-96250609-GGA,8-96250609-96250615-TGAGGC,8-96250610-96250613-GAG,8-96250615-96250683-AGA,8-96250681-96250696-AGG,8-96250694-96250701-G,8-96250696-96250715-GGGGGA,8-96250713-96250723-AGA,8-96250784-96250792-A;MOTIFS=GGGGGA,AGA,A,G,AGG,GAG,GGA,TGAGGC;STRUC=<VC246028>	HPRC,HGSVC	No	0.354	Yes	NA,NA	NA	NA
chr8:96250681	281635	INS	80	0.8542	0.5764	4	MTERF3(1.2401e-12,1.212)	NA	NA	NA	NA	NA	NA	NA	NA	No	ID=8-96250603-96250609-GGA,8-96250609-96250615-TGAGGC,8-96250610-96250613-GAG,8-96250615-96250683-AGA,8-96250681-96250696-AGG,8-96250694-96250701-G,8-96250696-96250715-GGGGGA,8-96250713-96250723-AGA,8-96250784-96250792-A;MOTIFS=GGGGGA,AGA,A,G,AGG,GAG,GGA,TGAGGC;STRUC=<VC246028>	HPRC,HGSVC	No	0.354	Yes	NA,NA	NA	NA
chr8:96250681	281636	INS	229	0.8175	0.6755	1	MTERF3(1.2401e-12,1.212)	NA	NA	NA	NA	NA	NA	NA	NA	No	ID=8-96250603-96250609-GGA,8-96250609-96250615-TGAGGC,8-96250610-96250613-GAG,8-96250615-96250683-AGA,8-96250681-96250696-AGG,8-96250694-96250701-G,8-96250696-96250715-GGGGGA,8-96250713-96250723-AGA,8-96250784-96250792-A;MOTIFS=GGGGGA,AGA,A,G,AGG,GAG,GGA,TGAGGC;STRUC=<VC246028>	HPRC,HGSVC	No	0.354	No	NA,NA	NA	NA
chr8:96250681	281637	INS	285	0.8179	0.6373	3	MTERF3(1.2401e-12,1.212)	NA	NA	NA	NA	NA	NA	NA	NA	No	ID=8-96250603-96250609-GGA,8-96250609-96250615-TGAGGC,8-96250610-96250613-GAG,8-96250615-96250683-AGA,8-96250681-96250696-AGG,8-96250694-96250701-G,8-96250696-96250715-GGGGGA,8-96250713-96250723-AGA,8-96250784-96250792-A;MOTIFS=GGGGGA,AGA,A,G,AGG,GAG,GGA,TGAGGC;STRUC=<VC246028>	HPRC,HGSVC	No	0.354	No	NA,NA	NA	NA
chr8:96250681	281638	INS	309	0.9285	0.268	1	MTERF3(1.2401e-12,1.212)	NA	NA	NA	NA	NA	NA	NA	NA	No	ID=8-96250603-96250609-GGA,8-96250609-96250615-TGAGGC,8-96250610-96250613-GAG,8-96250615-96250683-AGA,8-96250681-96250696-AGG,8-96250694-96250701-G,8-96250696-96250715-GGGGGA,8-96250713-96250723-AGA,8-96250784-96250792-A;MOTIFS=GGGGGA,AGA,A,G,AGG,GAG,GGA,TGAGGC;STRUC=<VC246028>	HPRC,HGSVC,1KG-ONT	No	0.354	No	NA,NA	NA	NA
chr8:96250681	281644	INS	268	0.8194	0.6629	1	MTERF3(1.2401e-12,1.212)	NA	NA	NA	NA	NA	NA	NA	NA	No	ID=8-96250603-96250609-GGA,8-96250609-96250615-TGAGGC,8-96250610-96250613-GAG,8-96250615-96250683-AGA,8-96250681-96250696-AGG,8-96250694-96250701-G,8-96250696-96250715-GGGGGA,8-96250713-96250723-AGA,8-96250784-96250792-A;MOTIFS=GGGGGA,AGA,A,G,AGG,GAG,GGA,TGAGGC;STRUC=<VC246028>	HPRC,HGSVC	No	0.354	No	NA,NA	NA	NA
chr8:96250681	281640	INS	165	0.8408	0.6021	26	MTERF3(1.2401e-12,1.212)	NA	NA	NA	NA	NA	NA	NA	NA	No	ID=8-96250603-96250609-GGA,8-96250609-96250615-TGAGGC,8-96250610-96250613-GAG,8-96250615-96250683-AGA,8-96250681-96250696-AGG,8-96250694-96250701-G,8-96250696-96250715-GGGGGA,8-96250713-96250723-AGA,8-96250784-96250792-A;MOTIFS=GGGGGA,AGA,A,G,AGG,GAG,GGA,TGAGGC;STRUC=<VC246028>	HPRC,HGSVC,1KG-ONT	No	0.354	Yes	NA,NA	NA	NA
chr8:96250681	281641	INS	152	0.8679	0.492	10	MTERF3(1.2401e-12,1.212)	NA	NA	NA	NA	NA	NA	NA	NA	No	ID=8-96250603-96250609-GGA,8-96250609-96250615-TGAGGC,8-96250610-96250613-GAG,8-96250615-96250683-AGA,8-96250681-96250696-AGG,8-96250694-96250701-G,8-96250696-96250715-GGGGGA,8-96250713-96250723-AGA,8-96250784-96250792-A;MOTIFS=GGGGGA,AGA,A,G,AGG,GAG,GGA,TGAGGC;STRUC=<VC246028>	HPRC,HGSVC,1KG-ONT	No	0.354	Yes	NA,NA	NA	NA
chr8:96250681	281642	INS	120	0.8316	0.6146	5	MTERF3(1.2401e-12,1.212)	NA	NA	NA	NA	NA	NA	NA	NA	No	ID=8-96250603-96250609-GGA,8-96250609-96250615-TGAGGC,8-96250610-96250613-GAG,8-96250615-96250683-AGA,8-96250681-96250696-AGG,8-96250694-96250701-G,8-96250696-96250715-GGGGGA,8-96250713-96250723-AGA,8-96250784-96250792-A;MOTIFS=GGGGGA,AGA,A,G,AGG,GAG,GGA,TGAGGC;STRUC=<VC246028>	HPRC,HGSVC,1KG-ONT	No	0.354	Yes	NA,NA	NA	NA
chr8:96250681	281643	INS	107	0.831	0.637	2	MTERF3(1.2401e-12,1.212)	NA	NA	NA	NA	NA	NA	NA	NA	No	ID=8-96250603-96250609-GGA,8-96250609-96250615-TGAGGC,8-96250610-96250613-GAG,8-96250615-96250683-AGA,8-96250681-96250696-AGG,8-96250694-96250701-G,8-96250696-96250715-GGGGGA,8-96250713-96250723-AGA,8-96250784-96250792-A;MOTIFS=GGGGGA,AGA,A,G,AGG,GAG,GGA,TGAGGC;STRUC=<VC246028>	HPRC,HGSVC,1KG-ONT	No	0.354	No	NA,NA	NA	NA
chr8:96250681	281639	INS	180	0.8658	0.4822	12	MTERF3(1.2401e-12,1.212)	NA	NA	NA	NA	NA	NA	NA	NA	No	ID=8-96250603-96250609-GGA,8-96250609-96250615-TGAGGC,8-96250610-96250613-GAG,8-96250615-96250683-AGA,8-96250681-96250696-AGG,8-96250694-96250701-G,8-96250696-96250715-GGGGGA,8-96250713-96250723-AGA,8-96250784-96250792-A;MOTIFS=GGGGGA,AGA,A,G,AGG,GAG,GGA,TGAGGC;STRUC=<VC246028>	HPRC,HGSVC,1KG-ONT	No	0.354	No	NA,NA	NA	NA
chr8:96250681	281633	INS	135	0.8071	0.6815	1	MTERF3(1.2401e-12,1.212)	NA	NA	NA	NA	NA	NA	NA	NA	No	ID=8-96250603-96250609-GGA,8-96250609-96250615-TGAGGC,8-96250610-96250613-GAG,8-96250615-96250683-AGA,8-96250681-96250696-AGG,8-96250694-96250701-G,8-96250696-96250715-GGGGGA,8-96250713-96250723-AGA,8-96250784-96250792-A;MOTIFS=GGGGGA,AGA,A,G,AGG,GAG,GGA,TGAGGC;STRUC=<VC246028>	HPRC,HGSVC,1KG-ONT	No	0.354	No	NA,NA	NA	NA
chr8:96250681	281632	INS	51	0.8019	0.6983	8	MTERF3(1.2401e-12,1.212)	NA	NA	NA	NA	NA	NA	NA	NA	No	ID=8-96250603-96250609-GGA,8-96250609-96250615-TGAGGC,8-96250610-96250613-GAG,8-96250615-96250683-AGA,8-96250681-96250696-AGG,8-96250694-96250701-G,8-96250696-96250715-GGGGGA,8-96250713-96250723-AGA,8-96250784-96250792-A;MOTIFS=GGGGGA,AGA,A,G,AGG,GAG,GGA,TGAGGC;STRUC=<VC246028>	HPRC,HGSVC	No	0.354	Yes	NA,NA	NA	NA
chr8:96250681	281631	INS	969	0.9001	0.3826	1	MTERF3(1.2401e-12,1.212)	NA	NA	NA	NA	NA	NA	NA	NA	No	ID=8-96250603-96250609-GGA,8-96250609-96250615-TGAGGC,8-96250610-96250613-GAG,8-96250615-96250683-AGA,8-96250681-96250696-AGG,8-96250694-96250701-G,8-96250696-96250715-GGGGGA,8-96250713-96250723-AGA,8-96250784-96250792-A;MOTIFS=GGGGGA,AGA,A,G,AGG,GAG,GGA,TGAGGC;STRUC=<VC246028>	HPRC,HGSVC,1KG-ONT	No	0.354	No	NA,NA	NA	NA
chr8:96250681	281630	INS	78	0.8129	0.6774	6	MTERF3(1.2401e-12,1.212)	NA	NA	NA	NA	NA	NA	NA	NA	No	ID=8-96250603-96250609-GGA,8-96250609-96250615-TGAGGC,8-96250610-96250613-GAG,8-96250615-96250683-AGA,8-96250681-96250696-AGG,8-96250694-96250701-G,8-96250696-96250715-GGGGGA,8-96250713-96250723-AGA,8-96250784-96250792-A;MOTIFS=GGGGGA,AGA,A,G,AGG,GAG,GGA,TGAGGC;STRUC=<VC246028>	HPRC,HGSVC	No	0.354	Yes	NA,NA	NA	NA
chr8:96250681	281629	INS	179	0.8298	0.6653	2	MTERF3(1.2401e-12,1.212)	NA	NA	NA	NA	NA	NA	NA	NA	No	ID=8-96250603-96250609-GGA,8-96250609-96250615-TGAGGC,8-96250610-96250613-GAG,8-96250615-96250683-AGA,8-96250681-96250696-AGG,8-96250694-96250701-G,8-96250696-96250715-GGGGGA,8-96250713-96250723-AGA,8-96250784-96250792-A;MOTIFS=GGGGGA,AGA,A,G,AGG,GAG,GGA,TGAGGC;STRUC=<VC246028>	HPRC,HGSVC,1KG-ONT	No	0.354	No	NA,NA	NA	NA
chr8:96250681	281628	INS	160	0.8434	0.63	4	MTERF3(1.2401e-12,1.212)	NA	NA	NA	NA	NA	NA	NA	NA	No	ID=8-96250603-96250609-GGA,8-96250609-96250615-TGAGGC,8-96250610-96250613-GAG,8-96250615-96250683-AGA,8-96250681-96250696-AGG,8-96250694-96250701-G,8-96250696-96250715-GGGGGA,8-96250713-96250723-AGA,8-96250784-96250792-A;MOTIFS=GGGGGA,AGA,A,G,AGG,GAG,GGA,TGAGGC;STRUC=<VC246028>	HPRC,HGSVC,1KG-ONT	No	0.354	No	NA,NA	NA	NA
chr8:96250681	281627	INS	194	0.8065	0.6853	3	MTERF3(1.2401e-12,1.212)	NA	NA	NA	NA	NA	NA	NA	NA	No	ID=8-96250603-96250609-GGA,8-96250609-96250615-TGAGGC,8-96250610-96250613-GAG,8-96250615-96250683-AGA,8-96250681-96250696-AGG,8-96250694-96250701-G,8-96250696-96250715-GGGGGA,8-96250713-96250723-AGA,8-96250784-96250792-A;MOTIFS=GGGGGA,AGA,A,G,AGG,GAG,GGA,TGAGGC;STRUC=<VC246028>	HPRC,HGSVC,1KG-ONT	No	0.354	No	NA,NA	NA	NA
chr8:96250681	281626	INS	109	0.8647	0.4996	2	MTERF3(1.2401e-12,1.212)	NA	NA	NA	NA	NA	NA	NA	NA	No	ID=8-96250603-96250609-GGA,8-96250609-96250615-TGAGGC,8-96250610-96250613-GAG,8-96250615-96250683-AGA,8-96250681-96250696-AGG,8-96250694-96250701-G,8-96250696-96250715-GGGGGA,8-96250713-96250723-AGA,8-96250784-96250792-A;MOTIFS=GGGGGA,AGA,A,G,AGG,GAG,GGA,TGAGGC;STRUC=<VC246028>	HPRC,HGSVC,1KG-ONT	No	0.354	No	NA,NA	NA	NA
chr8:96250681	281634	INS	99	0.8056	0.6998	2	MTERF3(1.2401e-12,1.212)	NA	NA	NA	NA	NA	NA	NA	NA	No	ID=8-96250603-96250609-GGA,8-96250609-96250615-TGAGGC,8-96250610-96250613-GAG,8-96250615-96250683-AGA,8-96250681-96250696-AGG,8-96250694-96250701-G,8-96250696-96250715-GGGGGA,8-96250713-96250723-AGA,8-96250784-96250792-A;MOTIFS=GGGGGA,AGA,A,G,AGG,GAG,GGA,TGAGGC;STRUC=<VC246028>	HPRC,HGSVC	No	0.354	No	NA,NA	NA	NA
chr8:96250682	281657	INS	67	0.8034	0.6887	11	MTERF3(1.2401e-12,1.212)	NA	NA	NA	NA	NA	NA	NA	NA	No	ID=8-96250603-96250609-GGA,8-96250609-96250615-TGAGGC,8-96250610-96250613-GAG,8-96250615-96250683-AGA,8-96250681-96250696-AGG,8-96250694-96250701-G,8-96250696-96250715-GGGGGA,8-96250713-96250723-AGA,8-96250784-96250792-A;MOTIFS=GGGGGA,AGA,A,G,AGG,GAG,GGA,TGAGGC;STRUC=<VC246028>	HPRC,HGSVC	No	0.354	Yes	NA,NA	NA	NA
chr8:96250682	281656	INS	57	0.8749	0.4509	8	MTERF3(1.2401e-12,1.212)	NA	NA	NA	NA	NA	NA	NA	NA	No	ID=8-96250603-96250609-GGA,8-96250609-96250615-TGAGGC,8-96250610-96250613-GAG,8-96250615-96250683-AGA,8-96250681-96250696-AGG,8-96250694-96250701-G,8-96250696-96250715-GGGGGA,8-96250713-96250723-AGA,8-96250784-96250792-A;MOTIFS=GGGGGA,AGA,A,G,AGG,GAG,GGA,TGAGGC;STRUC=<VC246028>	HPRC,HGSVC	No	0.354	No	NA,NA	NA	NA
chr8:96250682	281655	INS	56	0.8182	0.6287	2	MTERF3(1.2401e-12,1.212)	NA	NA	NA	NA	NA	NA	NA	NA	No	ID=8-96250603-96250609-GGA,8-96250609-96250615-TGAGGC,8-96250610-96250613-GAG,8-96250615-96250683-AGA,8-96250681-96250696-AGG,8-96250694-96250701-G,8-96250696-96250715-GGGGGA,8-96250713-96250723-AGA,8-96250784-96250792-A;MOTIFS=GGGGGA,AGA,A,G,AGG,GAG,GGA,TGAGGC;STRUC=<VC246028>	HPRC,HGSVC	No	0.354	No	NA,NA	NA	NA
chr8:96250682	281654	INS	609	0.8221	0.6379	2	MTERF3(1.2401e-12,1.212)	NA	NA	NA	NA	NA	NA	NA	NA	No	ID=8-96250603-96250609-GGA,8-96250609-96250615-TGAGGC,8-96250610-96250613-GAG,8-96250615-96250683-AGA,8-96250681-96250696-AGG,8-96250694-96250701-G,8-96250696-96250715-GGGGGA,8-96250713-96250723-AGA,8-96250784-96250792-A;MOTIFS=GGGGGA,AGA,A,G,AGG,GAG,GGA,TGAGGC;STRUC=<VC246028>	HPRC,1KG-ONT	No	0.354	Yes	NA,NA	NA	NA
chr8:96250682	281653	INS	51	0.8276	0.6429	22	MTERF3(1.2401e-12,1.212)	NA	NA	NA	NA	NA	NA	NA	NA	No	ID=8-96250603-96250609-GGA,8-96250609-96250615-TGAGGC,8-96250610-96250613-GAG,8-96250615-96250683-AGA,8-96250681-96250696-AGG,8-96250694-96250701-G,8-96250696-96250715-GGGGGA,8-96250713-96250723-AGA,8-96250784-96250792-A;MOTIFS=GGGGGA,AGA,A,G,AGG,GAG,GGA,TGAGGC;STRUC=<VC246028>	HPRC,HGSVC	No	0.354	Yes	NA,NA	NA	NA
chr8:96250682	281652	INS	59	0.8103	0.659	3	MTERF3(1.2401e-12,1.212)	NA	NA	NA	NA	NA	NA	NA	NA	No	ID=8-96250603-96250609-GGA,8-96250609-96250615-TGAGGC,8-96250610-96250613-GAG,8-96250615-96250683-AGA,8-96250681-96250696-AGG,8-96250694-96250701-G,8-96250696-96250715-GGGGGA,8-96250713-96250723-AGA,8-96250784-96250792-A;MOTIFS=GGGGGA,AGA,A,G,AGG,GAG,GGA,TGAGGC;STRUC=<VC246028>	HPRC,HGSVC	No	0.354	Yes	NA,NA	NA	NA
chr8:96250682	281651	INS	55	0.9454	0.215	10	MTERF3(1.2401e-12,1.212)	NA	NA	NA	NA	NA	NA	NA	NA	No	ID=8-96250603-96250609-GGA,8-96250609-96250615-TGAGGC,8-96250610-96250613-GAG,8-96250615-96250683-AGA,8-96250681-96250696-AGG,8-96250694-96250701-G,8-96250696-96250715-GGGGGA,8-96250713-96250723-AGA,8-96250784-96250792-A;MOTIFS=GGGGGA,AGA,A,G,AGG,GAG,GGA,TGAGGC;STRUC=<VC246028>	HPRC,HGSVC	No	0.354	No	NA,NA	NA	NA
chr8:96250682	281649	INS	55	0.8797	0.4257	13	MTERF3(1.2401e-12,1.212)	NA	NA	NA	NA	NA	NA	NA	NA	No	ID=8-96250603-96250609-GGA,8-96250609-96250615-TGAGGC,8-96250610-96250613-GAG,8-96250615-96250683-AGA,8-96250681-96250696-AGG,8-96250694-96250701-G,8-96250696-96250715-GGGGGA,8-96250713-96250723-AGA,8-96250784-96250792-A;MOTIFS=GGGGGA,AGA,A,G,AGG,GAG,GGA,TGAGGC;STRUC=<VC246028>	HPRC,HGSVC	No	0.354	Yes	NA,NA	NA	NA
chr8:96250682	281648	INS	51	0.879	0.4427	67	MTERF3(1.2401e-12,1.212)	NA	NA	NA	NA	NA	NA	NA	NA	No	ID=8-96250603-96250609-GGA,8-96250609-96250615-TGAGGC,8-96250610-96250613-GAG,8-96250615-96250683-AGA,8-96250681-96250696-AGG,8-96250694-96250701-G,8-96250696-96250715-GGGGGA,8-96250713-96250723-AGA,8-96250784-96250792-A;MOTIFS=GGGGGA,AGA,A,G,AGG,GAG,GGA,TGAGGC;STRUC=<VC246028>	HPRC,HGSVC	No	0.354	Yes	NA,NA	NA	NA
chr8:96250682	281647	INS	60	0.9165	0.3097	6	MTERF3(1.2401e-12,1.212)	NA	NA	NA	NA	NA	NA	NA	NA	No	ID=8-96250603-96250609-GGA,8-96250609-96250615-TGAGGC,8-96250610-96250613-GAG,8-96250615-96250683-AGA,8-96250681-96250696-AGG,8-96250694-96250701-G,8-96250696-96250715-GGGGGA,8-96250713-96250723-AGA,8-96250784-96250792-A;MOTIFS=GGGGGA,AGA,A,G,AGG,GAG,GGA,TGAGGC;STRUC=<VC246028>	HPRC,HGSVC	No	0.354	Yes	NA,NA	NA	NA
chr8:96250682	281646	INS	72	0.8164	0.6644	5	MTERF3(1.2401e-12,1.212)	NA	NA	NA	NA	NA	NA	NA	NA	No	ID=8-96250603-96250609-GGA,8-96250609-96250615-TGAGGC,8-96250610-96250613-GAG,8-96250615-96250683-AGA,8-96250681-96250696-AGG,8-96250694-96250701-G,8-96250696-96250715-GGGGGA,8-96250713-96250723-AGA,8-96250784-96250792-A;MOTIFS=GGGGGA,AGA,A,G,AGG,GAG,GGA,TGAGGC;STRUC=<VC246028>	HPRC,HGSVC	No	0.354	Yes	NA,NA	NA	NA
chr8:96250682	281645	INS	97	0.8527	0.5509	2	MTERF3(1.2401e-12,1.212)	NA	NA	NA	NA	NA	NA	NA	NA	No	ID=8-96250603-96250609-GGA,8-96250609-96250615-TGAGGC,8-96250610-96250613-GAG,8-96250615-96250683-AGA,8-96250681-96250696-AGG,8-96250694-96250701-G,8-96250696-96250715-GGGGGA,8-96250713-96250723-AGA,8-96250784-96250792-A;MOTIFS=GGGGGA,AGA,A,G,AGG,GAG,GGA,TGAGGC;STRUC=<VC246028>	HPRC,HGSVC	No	0.354	Yes	NA,NA	NA	NA
chr8:96250682	281650	INS	55	0.8533	0.5291	10	MTERF3(1.2401e-12,1.212)	NA	NA	NA	NA	NA	NA	NA	NA	No	ID=8-96250603-96250609-GGA,8-96250609-96250615-TGAGGC,8-96250610-96250613-GAG,8-96250615-96250683-AGA,8-96250681-96250696-AGG,8-96250694-96250701-G,8-96250696-96250715-GGGGGA,8-96250713-96250723-AGA,8-96250784-96250792-A;MOTIFS=GGGGGA,AGA,A,G,AGG,GAG,GGA,TGAGGC;STRUC=<VC246028>	HPRC,HGSVC	No	0.354	Yes	NA,NA	NA	NA
chr8:96250683	281658	INS	129	0.8955	0.4383	1	MTERF3(1.2401e-12,1.212)	NA	NA	NA	NA	NA	NA	NA	NA	No	ID=8-96250603-96250609-GGA,8-96250609-96250615-TGAGGC,8-96250610-96250613-GAG,8-96250615-96250683-AGA,8-96250681-96250696-AGG,8-96250694-96250701-G,8-96250696-96250715-GGGGGA,8-96250713-96250723-AGA,8-96250784-96250792-A;MOTIFS=GGGGGA,AGA,A,G,AGG,GAG,GGA,TGAGGC;STRUC=<VC246028>	HPRC,HGSVC,1KG-ONT	No	0.354	No	NA,NA	NA	NA
chr8:96250683	281659	INS	653	0.8214	0.6286	3	MTERF3(1.2401e-12,1.212)	NA	NA	NA	NA	NA	NA	NA	NA	No	ID=8-96250603-96250609-GGA,8-96250609-96250615-TGAGGC,8-96250610-96250613-GAG,8-96250615-96250683-AGA,8-96250681-96250696-AGG,8-96250694-96250701-G,8-96250696-96250715-GGGGGA,8-96250713-96250723-AGA,8-96250784-96250792-A;MOTIFS=GGGGGA,AGA,A,G,AGG,GAG,GGA,TGAGGC;STRUC=<VC246028>	HPRC,1KG-ONT	No	0.354	No	NA,NA	NA	NA
chr8:96250688	281660	INS	70	0.8004	0.6765	1	MTERF3(1.2401e-12,1.212)	NA	NA	NA	NA	NA	NA	NA	NA	No	ID=8-96250603-96250609-GGA,8-96250609-96250615-TGAGGC,8-96250610-96250613-GAG,8-96250615-96250683-AGA,8-96250681-96250696-AGG,8-96250694-96250701-G,8-96250696-96250715-GGGGGA,8-96250713-96250723-AGA,8-96250784-96250792-A;MOTIFS=GGGGGA,AGA,A,G,AGG,GAG,GGA,TGAGGC;STRUC=<VC246028>	HPRC,HGSVC	No	0.354	No	NA,NA	NA	NA
chr8:96250688	281661	INS	92	0.8353	0.5891	2	MTERF3(1.2401e-12,1.212)	NA	NA	NA	NA	NA	NA	NA	NA	No	ID=8-96250603-96250609-GGA,8-96250609-96250615-TGAGGC,8-96250610-96250613-GAG,8-96250615-96250683-AGA,8-96250681-96250696-AGG,8-96250694-96250701-G,8-96250696-96250715-GGGGGA,8-96250713-96250723-AGA,8-96250784-96250792-A;MOTIFS=GGGGGA,AGA,A,G,AGG,GAG,GGA,TGAGGC;STRUC=<VC246028>	HPRC,HGSVC	No	0.354	No	NA,NA	NA	NA
chr8:96250691	281663	INS	58	0.8239	0.6458	5	MTERF3(1.2401e-12,1.212)	NA	NA	NA	NA	NA	NA	NA	NA	No	ID=8-96250603-96250609-GGA,8-96250609-96250615-TGAGGC,8-96250610-96250613-GAG,8-96250615-96250683-AGA,8-96250681-96250696-AGG,8-96250694-96250701-G,8-96250696-96250715-GGGGGA,8-96250713-96250723-AGA,8-96250784-96250792-A;MOTIFS=GGGGGA,AGA,A,G,AGG,GAG,GGA,TGAGGC;STRUC=<VC246028>	HPRC,HGSVC	No	0.354	Yes	NA,NA	NA	NA
chr8:96250691	281664	INS	84	0.8538	0.5091	28	MTERF3(1.2401e-12,1.212)	NA	NA	NA	NA	NA	NA	NA	NA	No	ID=8-96250603-96250609-GGA,8-96250609-96250615-TGAGGC,8-96250610-96250613-GAG,8-96250615-96250683-AGA,8-96250681-96250696-AGG,8-96250694-96250701-G,8-96250696-96250715-GGGGGA,8-96250713-96250723-AGA,8-96250784-96250792-A;MOTIFS=GGGGGA,AGA,A,G,AGG,GAG,GGA,TGAGGC;STRUC=<VC246028>	HPRC,HGSVC	No	0.354	Yes	NA,NA	NA	NA
chr8:96250693	281665	INS	54	0.9006	0.3859	7	MTERF3(1.2401e-12,1.212)	NA	NA	NA	NA	NA	NA	NA	NA	No	ID=8-96250603-96250609-GGA,8-96250609-96250615-TGAGGC,8-96250610-96250613-GAG,8-96250615-96250683-AGA,8-96250681-96250696-AGG,8-96250694-96250701-G,8-96250696-96250715-GGGGGA,8-96250713-96250723-AGA,8-96250784-96250792-A;MOTIFS=GGGGGA,AGA,A,G,AGG,GAG,GGA,TGAGGC;STRUC=<VC246028>	HPRC,HGSVC	No	0.354	Yes	NA,NA	NA	NA
chr8:96250694	281666	INS	102	0.8389	0.6138	8	MTERF3(1.2401e-12,1.212)	NA	NA	NA	NA	NA	NA	NA	NA	No	ID=8-96250603-96250609-GGA,8-96250609-96250615-TGAGGC,8-96250610-96250613-GAG,8-96250615-96250683-AGA,8-96250681-96250696-AGG,8-96250694-96250701-G,8-96250696-96250715-GGGGGA,8-96250713-96250723-AGA,8-96250784-96250792-A;MOTIFS=GGGGGA,AGA,A,G,AGG,GAG,GGA,TGAGGC;STRUC=<VC246028>	HPRC,HGSVC	No	0.354	No	NA,NA	NA	NA
chr8:96250695	281667	INS	89	0.8251	0.638	19	MTERF3(1.2401e-12,1.212)	NA	NA	NA	NA	NA	NA	NA	NA	No	ID=8-96250603-96250609-GGA,8-96250609-96250615-TGAGGC,8-96250610-96250613-GAG,8-96250615-96250683-AGA,8-96250681-96250696-AGG,8-96250694-96250701-G,8-96250696-96250715-GGGGGA,8-96250713-96250723-AGA,8-96250784-96250792-A;MOTIFS=GGGGGA,AGA,A,G,AGG,GAG,GGA,TGAGGC;STRUC=<VC246028>	HPRC,HGSVC	No	0.354	Yes	NA,NA	NA	NA
chr8:96250695	281668	INS	68	0.8892	0.3983	4	MTERF3(1.2401e-12,1.212)	NA	NA	NA	NA	NA	NA	NA	NA	No	ID=8-96250603-96250609-GGA,8-96250609-96250615-TGAGGC,8-96250610-96250613-GAG,8-96250615-96250683-AGA,8-96250681-96250696-AGG,8-96250694-96250701-G,8-96250696-96250715-GGGGGA,8-96250713-96250723-AGA,8-96250784-96250792-A;MOTIFS=GGGGGA,AGA,A,G,AGG,GAG,GGA,TGAGGC;STRUC=<VC246028>	HPRC,HGSVC	No	0.354	No	NA,NA	NA	NA
chr8:96250695	281669	INS	59	0.8093	0.6764	7	MTERF3(1.2401e-12,1.212)	NA	NA	NA	NA	NA	NA	NA	NA	No	ID=8-96250603-96250609-GGA,8-96250609-96250615-TGAGGC,8-96250610-96250613-GAG,8-96250615-96250683-AGA,8-96250681-96250696-AGG,8-96250694-96250701-G,8-96250696-96250715-GGGGGA,8-96250713-96250723-AGA,8-96250784-96250792-A;MOTIFS=GGGGGA,AGA,A,G,AGG,GAG,GGA,TGAGGC;STRUC=<VC246028>	HPRC,HGSVC	No	0.354	No	NA,NA	NA	NA
chr8:96250695	281670	INS	75	0.8382	0.5942	9	MTERF3(1.2401e-12,1.212)	NA	NA	NA	NA	NA	NA	NA	NA	No	ID=8-96250603-96250609-GGA,8-96250609-96250615-TGAGGC,8-96250610-96250613-GAG,8-96250615-96250683-AGA,8-96250681-96250696-AGG,8-96250694-96250701-G,8-96250696-96250715-GGGGGA,8-96250713-96250723-AGA,8-96250784-96250792-A;MOTIFS=GGGGGA,AGA,A,G,AGG,GAG,GGA,TGAGGC;STRUC=<VC246028>	HPRC,HGSVC	No	0.354	No	NA,NA	NA	NA
chr8:96250695	281671	INS	57	0.8311	0.6392	5	MTERF3(1.2401e-12,1.212)	NA	NA	NA	NA	NA	NA	NA	NA	No	ID=8-96250603-96250609-GGA,8-96250609-96250615-TGAGGC,8-96250610-96250613-GAG,8-96250615-96250683-AGA,8-96250681-96250696-AGG,8-96250694-96250701-G,8-96250696-96250715-GGGGGA,8-96250713-96250723-AGA,8-96250784-96250792-A;MOTIFS=GGGGGA,AGA,A,G,AGG,GAG,GGA,TGAGGC;STRUC=<VC246028>	HPRC,HGSVC	No	0.354	No	NA,NA	NA	NA
chr8:96250696	281677	INS	94	0.9165	0.3073	11	MTERF3(1.2401e-12,1.212)	NA	NA	NA	NA	NA	NA	NA	NA	No	ID=8-96250603-96250609-GGA,8-96250609-96250615-TGAGGC,8-96250610-96250613-GAG,8-96250615-96250683-AGA,8-96250681-96250696-AGG,8-96250694-96250701-G,8-96250696-96250715-GGGGGA,8-96250713-96250723-AGA,8-96250784-96250792-A;MOTIFS=GGGGGA,AGA,A,G,AGG,GAG,GGA,TGAGGC;STRUC=<VC246028>	HPRC,HGSVC	No	0.354	No	NA,NA	NA	NA
chr8:96250696	281686	INS	54	0.8224	0.6466	16	MTERF3(1.2401e-12,1.212)	NA	NA	NA	NA	NA	NA	NA	NA	No	ID=8-96250603-96250609-GGA,8-96250609-96250615-TGAGGC,8-96250610-96250613-GAG,8-96250615-96250683-AGA,8-96250681-96250696-AGG,8-96250694-96250701-G,8-96250696-96250715-GGGGGA,8-96250713-96250723-AGA,8-96250784-96250792-A;MOTIFS=GGGGGA,AGA,A,G,AGG,GAG,GGA,TGAGGC;STRUC=<VC246028>	HPRC,HGSVC	No	0.354	No	NA,NA	NA	NA
chr8:96250696	281685	INS	65	0.8175	0.6706	11	MTERF3(1.2401e-12,1.212)	NA	NA	NA	NA	NA	NA	NA	NA	No	ID=8-96250603-96250609-GGA,8-96250609-96250615-TGAGGC,8-96250610-96250613-GAG,8-96250615-96250683-AGA,8-96250681-96250696-AGG,8-96250694-96250701-G,8-96250696-96250715-GGGGGA,8-96250713-96250723-AGA,8-96250784-96250792-A;MOTIFS=GGGGGA,AGA,A,G,AGG,GAG,GGA,TGAGGC;STRUC=<VC246028>	HPRC,HGSVC	No	0.354	Yes	NA,NA	NA	NA
chr8:96250696	281684	INS	74	0.8857	0.4235	3	MTERF3(1.2401e-12,1.212)	NA	NA	NA	NA	NA	NA	NA	NA	No	ID=8-96250603-96250609-GGA,8-96250609-96250615-TGAGGC,8-96250610-96250613-GAG,8-96250615-96250683-AGA,8-96250681-96250696-AGG,8-96250694-96250701-G,8-96250696-96250715-GGGGGA,8-96250713-96250723-AGA,8-96250784-96250792-A;MOTIFS=GGGGGA,AGA,A,G,AGG,GAG,GGA,TGAGGC;STRUC=<VC246028>	HPRC,HGSVC	No	0.354	Yes	NA,NA	NA	NA
chr8:96250696	281683	INS	61	0.8402	0.6388	12	MTERF3(1.2401e-12,1.212)	NA	NA	NA	NA	NA	NA	NA	NA	No	ID=8-96250603-96250609-GGA,8-96250609-96250615-TGAGGC,8-96250610-96250613-GAG,8-96250615-96250683-AGA,8-96250681-96250696-AGG,8-96250694-96250701-G,8-96250696-96250715-GGGGGA,8-96250713-96250723-AGA,8-96250784-96250792-A;MOTIFS=GGGGGA,AGA,A,G,AGG,GAG,GGA,TGAGGC;STRUC=<VC246028>	HPRC,HGSVC	No	0.354	Yes	NA,NA	NA	NA
chr8:96250696	281682	INS	94	0.8951	0.5662	14	MTERF3(1.2401e-12,1.212)	NA	NA	NA	NA	NA	NA	NA	NA	No	ID=8-96250603-96250609-GGA,8-96250609-96250615-TGAGGC,8-96250610-96250613-GAG,8-96250615-96250683-AGA,8-96250681-96250696-AGG,8-96250694-96250701-G,8-96250696-96250715-GGGGGA,8-96250713-96250723-AGA,8-96250784-96250792-A;MOTIFS=GGGGGA,AGA,A,G,AGG,GAG,GGA,TGAGGC;STRUC=<VC246028>	HPRC,HGSVC	No	0.354	Yes	NA,NA	NA	NA
chr8:96250696	281687	INS	59	0.8333	0.5951	2	MTERF3(1.2401e-12,1.212)	NA	NA	NA	NA	NA	NA	NA	NA	No	ID=8-96250603-96250609-GGA,8-96250609-96250615-TGAGGC,8-96250610-96250613-GAG,8-96250615-96250683-AGA,8-96250681-96250696-AGG,8-96250694-96250701-G,8-96250696-96250715-GGGGGA,8-96250713-96250723-AGA,8-96250784-96250792-A;MOTIFS=GGGGGA,AGA,A,G,AGG,GAG,GGA,TGAGGC;STRUC=<VC246028>	HPRC,HGSVC	No	0.354	No	NA,NA	NA	NA
chr8:96250696	281681	INS	107	0.8189	0.6563	4	MTERF3(1.2401e-12,1.212)	NA	NA	NA	NA	NA	NA	NA	NA	No	ID=8-96250603-96250609-GGA,8-96250609-96250615-TGAGGC,8-96250610-96250613-GAG,8-96250615-96250683-AGA,8-96250681-96250696-AGG,8-96250694-96250701-G,8-96250696-96250715-GGGGGA,8-96250713-96250723-AGA,8-96250784-96250792-A;MOTIFS=GGGGGA,AGA,A,G,AGG,GAG,GGA,TGAGGC;STRUC=<VC246028>	HPRC,HGSVC,1KG-ONT	No	0.354	Yes	NA,NA	NA	NA
chr8:96250696	281680	INS	100	0.83	0.6753	12	MTERF3(1.2401e-12,1.212)	NA	NA	NA	NA	NA	NA	NA	NA	No	ID=8-96250603-96250609-GGA,8-96250609-96250615-TGAGGC,8-96250610-96250613-GAG,8-96250615-96250683-AGA,8-96250681-96250696-AGG,8-96250694-96250701-G,8-96250696-96250715-GGGGGA,8-96250713-96250723-AGA,8-96250784-96250792-A;MOTIFS=GGGGGA,AGA,A,G,AGG,GAG,GGA,TGAGGC;STRUC=<VC246028>	HPRC,HGSVC	No	0.354	Yes	NA,NA	NA	NA
chr8:96250696	281678	INS	112	0.8139	0.6988	8	MTERF3(1.2401e-12,1.212)	NA	NA	NA	NA	NA	NA	NA	NA	No	ID=8-96250603-96250609-GGA,8-96250609-96250615-TGAGGC,8-96250610-96250613-GAG,8-96250615-96250683-AGA,8-96250681-96250696-AGG,8-96250694-96250701-G,8-96250696-96250715-GGGGGA,8-96250713-96250723-AGA,8-96250784-96250792-A;MOTIFS=GGGGGA,AGA,A,G,AGG,GAG,GGA,TGAGGC;STRUC=<VC246028>	HPRC,HGSVC,1KG-ONT	No	0.354	Yes	NA,NA	NA	NA
chr8:96250696	281679	INS	88	0.8234	0.6457	3	MTERF3(1.2401e-12,1.212)	NA	NA	NA	NA	NA	NA	NA	NA	No	ID=8-96250603-96250609-GGA,8-96250609-96250615-TGAGGC,8-96250610-96250613-GAG,8-96250615-96250683-AGA,8-96250681-96250696-AGG,8-96250694-96250701-G,8-96250696-96250715-GGGGGA,8-96250713-96250723-AGA,8-96250784-96250792-A;MOTIFS=GGGGGA,AGA,A,G,AGG,GAG,GGA,TGAGGC;STRUC=<VC246028>	HPRC,HGSVC	No	0.354	No	NA,NA	NA	NA
chr8:96250696	281672	INS	69	0.8495	0.5703	5	MTERF3(1.2401e-12,1.212)	NA	NA	NA	NA	NA	NA	NA	NA	No	ID=8-96250603-96250609-GGA,8-96250609-96250615-TGAGGC,8-96250610-96250613-GAG,8-96250615-96250683-AGA,8-96250681-96250696-AGG,8-96250694-96250701-G,8-96250696-96250715-GGGGGA,8-96250713-96250723-AGA,8-96250784-96250792-A;MOTIFS=GGGGGA,AGA,A,G,AGG,GAG,GGA,TGAGGC;STRUC=<VC246028>	HPRC,HGSVC	No	0.354	Yes	NA,NA	NA	NA
chr8:96250696	281673	INS	79	0.8578	0.5358	41	MTERF3(1.2401e-12,1.212)	NA	NA	NA	NA	NA	NA	NA	NA	No	ID=8-96250603-96250609-GGA,8-96250609-96250615-TGAGGC,8-96250610-96250613-GAG,8-96250615-96250683-AGA,8-96250681-96250696-AGG,8-96250694-96250701-G,8-96250696-96250715-GGGGGA,8-96250713-96250723-AGA,8-96250784-96250792-A;MOTIFS=GGGGGA,AGA,A,G,AGG,GAG,GGA,TGAGGC;STRUC=<VC246028>	HPRC,HGSVC	No	0.354	Yes	NA,NA	NA	NA
chr8:96250696	281674	INS	90	0.8295	0.6149	15	MTERF3(1.2401e-12,1.212)	NA	NA	NA	NA	NA	NA	NA	NA	No	ID=8-96250603-96250609-GGA,8-96250609-96250615-TGAGGC,8-96250610-96250613-GAG,8-96250615-96250683-AGA,8-96250681-96250696-AGG,8-96250694-96250701-G,8-96250696-96250715-GGGGGA,8-96250713-96250723-AGA,8-96250784-96250792-A;MOTIFS=GGGGGA,AGA,A,G,AGG,GAG,GGA,TGAGGC;STRUC=<VC246028>	HPRC,HGSVC	No	0.354	Yes	NA,NA	NA	NA
chr8:96250696	281675	INS	85	0.8544	0.549	17	MTERF3(1.2401e-12,1.212)	NA	NA	NA	NA	NA	NA	NA	NA	No	ID=8-96250603-96250609-GGA,8-96250609-96250615-TGAGGC,8-96250610-96250613-GAG,8-96250615-96250683-AGA,8-96250681-96250696-AGG,8-96250694-96250701-G,8-96250696-96250715-GGGGGA,8-96250713-96250723-AGA,8-96250784-96250792-A;MOTIFS=GGGGGA,AGA,A,G,AGG,GAG,GGA,TGAGGC;STRUC=<VC246028>	HPRC,HGSVC	No	0.354	Yes	NA,NA	NA	NA
chr8:96250696	281676	INS	82	0.8195	0.6653	5	MTERF3(1.2401e-12,1.212)	NA	NA	NA	NA	NA	NA	NA	NA	No	ID=8-96250603-96250609-GGA,8-96250609-96250615-TGAGGC,8-96250610-96250613-GAG,8-96250615-96250683-AGA,8-96250681-96250696-AGG,8-96250694-96250701-G,8-96250696-96250715-GGGGGA,8-96250713-96250723-AGA,8-96250784-96250792-A;MOTIFS=GGGGGA,AGA,A,G,AGG,GAG,GGA,TGAGGC;STRUC=<VC246028>	HPRC,HGSVC	No	0.354	No	NA,NA	NA	NA
chr8:96250702	281688	INS	68	0.8235	0.6347	2	MTERF3(1.2401e-12,1.212)	NA	NA	NA	NA	NA	NA	NA	NA	No	ID=8-96250603-96250609-GGA,8-96250609-96250615-TGAGGC,8-96250610-96250613-GAG,8-96250615-96250683-AGA,8-96250681-96250696-AGG,8-96250694-96250701-G,8-96250696-96250715-GGGGGA,8-96250713-96250723-AGA,8-96250784-96250792-A;MOTIFS=GGGGGA,AGA,A,G,AGG,GAG,GGA,TGAGGC;STRUC=<VC246028>	HPRC,HGSVC	No	0.354	No	NA,NA	NA	NA
chr8:96250703	281689	INS	53	0.8387	0.6119	8	MTERF3(1.2401e-12,1.212)	NA	NA	NA	NA	NA	NA	NA	NA	No	ID=8-96250603-96250609-GGA,8-96250609-96250615-TGAGGC,8-96250610-96250613-GAG,8-96250615-96250683-AGA,8-96250681-96250696-AGG,8-96250694-96250701-G,8-96250696-96250715-GGGGGA,8-96250713-96250723-AGA,8-96250784-96250792-A;MOTIFS=GGGGGA,AGA,A,G,AGG,GAG,GGA,TGAGGC;STRUC=<VC246028>	HPRC,HGSVC	No	0.354	Yes	NA,NA	NA	NA
chr8:96250707	281690	INS	68	0.8195	0.642	2	MTERF3(1.2401e-12,1.212)	NA	NA	NA	NA	NA	NA	NA	NA	No	ID=8-96250603-96250609-GGA,8-96250609-96250615-TGAGGC,8-96250610-96250613-GAG,8-96250615-96250683-AGA,8-96250681-96250696-AGG,8-96250694-96250701-G,8-96250696-96250715-GGGGGA,8-96250713-96250723-AGA,8-96250784-96250792-A;MOTIFS=GGGGGA,AGA,A,G,AGG,GAG,GGA,TGAGGC;STRUC=<VC246028>	HPRC,HGSVC	No	0.354	No	NA,NA	NA	NA
chr8:96250708	281691	INS	50	0.8552	0.5253	59	MTERF3(1.2401e-12,1.212)	NA	NA	NA	NA	NA	NA	NA	NA	No	ID=8-96250603-96250609-GGA,8-96250609-96250615-TGAGGC,8-96250610-96250613-GAG,8-96250615-96250683-AGA,8-96250681-96250696-AGG,8-96250694-96250701-G,8-96250696-96250715-GGGGGA,8-96250713-96250723-AGA,8-96250784-96250792-A;MOTIFS=GGGGGA,AGA,A,G,AGG,GAG,GGA,TGAGGC;STRUC=<VC246028>	HPRC,HGSVC	No	0.354	Yes	NA,NA	NA	NA
chr8:96282882	281692	DEL	61	0.9097	0.3226	1	PTDSS1(5.0589e-08,0.776)	NA	NA	NA	NA	NA	NA	NA	enhancer	No	NA	NA	No	4.641	No	NA,NA	NA	NA
chr8:96287784	281693	INS	316	0.9538	0.1954	1	PTDSS1(5.0589e-08,0.776)	NA	NA	NA	NA	NA	NA	NA	NA	No	NA	NA	No	2.17	No	NA,NA	NA	NA
chr8:96336018	281694	DEL	3543	0.8002	0.6719	40	PTDSS1(5.0589e-08,0.776)	NA	NA	NA	NA	NA	NA	NA	enhancer	No	ID=8-96336995-96337022-A;MOTIFS=A;STRUC=<TR3693651>,ID=8-96338941-96338958-CTC;MOTIFS=CTC;STRUC=<TR3693652>,ID=8-96339423-96339431-T;MOTIFS=T;STRUC=<TR3693653>	HPRC,HGSVC	Yes	13.25	Yes	NA,NA	NA	NA
chr8:96393042	281695	DEL	1436	0.8815	0.4415	1	NA	NA	NA	NA	NA	NA	NA	NA	NA	No	NA	NA	Yes	2.824	No	NA,NA	NA	NA
chr8:96402851	281696	INS	101	0.8377	0.5675	4	NA	NA	NA	NA	NA	NA	NA	NA	NA	No	NA	HGSVC	No	3.188	Yes	NA,NA	NA	NA
chr8:96402851	281697	DEL	101	0.8327	0.6008	102	NA	NA	NA	NA	NA	NA	NA	NA	CTCF_binding_site	No	NA	HPRC,HGSVC,1KG-ONT	No	1.756	Yes	NA,NA	NA	NA
chr8:96414841	281698	DEL	3459	0.8678	0.4852	3	NA	NA	NA	NA	NA	NA	NA	NA	NA	No	ID=8-96415273-96415288-TTTG;MOTIFS=TTTG;STRUC=<TR3693763>,ID=8-96416389-96416421-AG;MOTIFS=AG;STRUC=<TR3693764>,ID=8-96416438-96416450-GCAT;MOTIFS=GCAT;STRUC=(GCAT)n,ID=8-96416829-96416839-GTG;MOTIFS=GTG;STRUC=<TR3693765>	HPRC,1KG-ONT	Yes	4.897	Yes	NA,NA	NA	NA
chr8:96428724	281700	INS	335	0.9674	0.1997	62	NA	NA	NA	NA	NA	NA	NA	NA	NA	No	NA	HPRC,HGSVC,1KG-ONT	Yes	1.616	Yes	NA,NA	NA	NA
chr8:96428724	281699	INS	311	0.9572	0.1837	6	NA	NA	NA	NA	NA	NA	NA	NA	NA	No	NA	HPRC,HGSVC,1KG-ONT	Yes	1.616	Yes	NA,NA	NA	NA
chr8:96485010	281701	INS	1018	0.8472	0.5945	1	NA	NA	NA	NA	NA	NA	NA	NA	NA	No	NA	NA	Yes	0.745	No	NA,NA	NA	NA
chr8:96502452	281702	DEL	106	0.8934	0.3756	325	SDC2(0.0014725,1.167)	NA	NA	NA	NA	NA	NA	NA	NA	No	NA	HPRC,HGSVC,1KG-ONT	No	3.046	Yes	NA,NA	NA	NA
chr8:96507619	281703	INS	317	0.9499	0.2175	1	SDC2(0.0014725,1.167)	NA	NA	NA	NA	NA	NA	NA	NA	No	NA	NA	Yes	12.63	No	NA,NA	NA	NA
chr8:96508302	281704	INS	51	0.9006	0.5368	2	SDC2(0.0014725,1.167)	NA	NA	NA	NA	NA	NA	NA	NA	No	ID=8-96508296-96508344-AAT,8-96508501-96508510-A,8-96509304-96509314-TGA,8-96509477-96509486-AGG;MOTIFS=AAT,TGA,AGG,A;STRUC=<VC246046>	HPRC	Yes	0.046	Yes	NA,NA	NA	NA
chr8:96508477	281705	DEL	1210	0.8344	0.6008	249	SDC2(0.0014725,1.167)	NA	NA	NA	NA	NA	NA	NA	NA	No	ID=8-96508296-96508344-AAT,8-96508501-96508510-A,8-96509304-96509314-TGA,8-96509477-96509486-AGG;MOTIFS=AAT,TGA,AGG,A;STRUC=<VC246046>	HPRC,HGSVC,1KG-ONT	Yes	4.229	Yes	NA,NA	NA	NA
chr8:96533561	281706	INS	123	0.8338	0.6401	22	SDC2(0.0014725,1.167)	NA	NA	NA	NA	NA	NA	NA	NA	No	NA	HPRC,HGSVC,1KG-ONT	Yes	0.692	Yes	NA,NA	NA	NA
chr8:96565084	281707	INS	52	0.8848	0.4341	28	SDC2(0.0014725,1.167)	NA	NA	NA	NA	NA	NA	NA	NA	No	NA	HGSVC	No	0.692	Yes	NA,NA	NA	NA
chr8:96573337	281709	INS	226	0.8141	0.6782	3	SDC2(0.0014725,1.167)	NA	NA	NA	NA	NA	NA	NA	NA	No	ID=8-96573292-96573301-CAA;MOTIFS=CAA;STRUC=(CAA)n	HPRC,HGSVC,1KG-ONT	Yes	0.692	No	NA,NA	NA	NA
chr8:96573337	281708	INS	224	0.8367	0.5934	1051	SDC2(0.0014725,1.167)	NA	NA	NA	NA	NA	NA	NA	NA	No	ID=8-96573292-96573301-CAA;MOTIFS=CAA;STRUC=(CAA)n	HPRC,HGSVC,1KG-ONT	Yes	0.692	Yes	NA,NA	NA	NA
chr8:96582284	281710	INS	205	0.8125	0.6608	18	SDC2(0.0014725,1.167)	NA	NA	NA	NA	NA	NA	NA	NA	No	NA	1KG-ONT	Yes	7.892	Yes	NA,NA	NA	NA
chr8:96674039	281711	INS	54	0.89	0.3935	6	CPQ(3.4706e-09,1.077)	NA	NA	NA	NA	NA	NA	NA	NA	No	NA	NA	Yes	6.029	No	NA,NA	NA	NA
chr8:96691006	281712	INS	52	0.8721	0.4608	169	CPQ(3.4706e-09,1.077)	NA	NA	NA	NA	NA	NA	NA	NA	No	NA	HPRC,HGSVC,1KG-ONT	Yes	5.505	Yes	NA,NA	NA	NA
chr8:96709423	281713	INS	330	0.9217	0.3214	2	CPQ(3.4706e-09,1.077)	NA	NA	NA	NA	NA	NA	NA	NA	No	NA	HGSVC	Yes	2.44	Yes	NA,NA	NA	NA
chr8:96737704	281714	DEL	2820	0.9031	0.3458	1	CPQ(3.4706e-09,1.077)	NA	NA	NA	NA	NA	NA	NA	NA	No	ID=8-96738407-96738416-T;MOTIFS=T;STRUC=<TR3694206>,ID=8-96738455-96738470-TTTA;MOTIFS=TTTA;STRUC=<TR3694207>	NA	Yes	1.896	No	NA,NA	NA	NA
chr8:96744555	281715	INS	1422	0.8743	0.4798	1	CPQ(3.4706e-09,1.077)	NA	NA	NA	NA	NA	NA	NA	NA	No	NA	NA	No	1.639	No	NA,NA	NA	NA
chr8:96753501	281716	DEL	135	0.8615	0.5026	31	CPQ(3.4706e-09,1.077)	NA	NA	NA	NA	NA	NA	NA	NA	No	NA	HGSVC,1KG-ONT	Yes	2.743	Yes	NA,NA	NA	NA
chr8:96787755	281717	DEL	61	0.8337	0.5848	2	CPQ(3.4706e-09,1.077)	NA	NA	NA	NA	NA	NA	NA	NA	No	NA	HPRC,HGSVC,1KG-ONT	Yes	6.146	No	NA,NA	NA	NA
chr8:96787802	281718	INS	363	0.8447	0.6406	1	CPQ(3.4706e-09,1.077)	NA	NA	NA	NA	NA	NA	NA	NA	No	NA	NA	Yes	2.17	No	NA,NA	NA	NA
chr8:96787834	281719	DEL	65	0.842	0.5759	613	CPQ(3.4706e-09,1.077)	NA	NA	NA	NA	NA	NA	NA	NA	No	NA	HPRC,HGSVC,1KG-ONT	Yes	4.595	Yes	NA,NA	NA	NA
chr8:96787839	281720	DEL	59	0.957	0.1914	1	CPQ(3.4706e-09,1.077)	NA	NA	NA	NA	NA	NA	NA	NA	No	NA	HPRC,HGSVC,1KG-ONT	Yes	4.637	No	NA,NA	NA	NA
chr8:96798076	281721	INS	333	0.9068	0.3713	1	CPQ(3.4706e-09,1.077)	NA	NA	NA	NA	NA	NA	NA	NA	No	NA	NA	No	7.513	No	NA,NA	NA	NA
chr8:96880576	281722	INS	84	0.8561	0.5169	1	CPQ(3.4706e-09,1.077)	NA	NA	NA	NA	NA	NA	NA	NA	No	ID=8-96880518-96880576-AT;MOTIFS=AT;STRUC=<TR3694410>	NA	No	0.692	No	NA,NA	NA	NA
chr8:96880576	281723	INS	74	0.9027	0.379	4	CPQ(3.4706e-09,1.077)	NA	NA	NA	NA	NA	NA	NA	NA	No	ID=8-96880518-96880576-AT;MOTIFS=AT;STRUC=<TR3694410>	NA	No	0.692	Yes	NA,NA	NA	NA
chr8:96880576	281724	INS	66	0.8457	0.6043	4	CPQ(3.4706e-09,1.077)	NA	NA	NA	NA	NA	NA	NA	NA	No	ID=8-96880518-96880576-AT;MOTIFS=AT;STRUC=<TR3694410>	NA	No	0.692	Yes	NA,NA	NA	NA
chr8:96899743	281726	INS	62	0.876	0.4423	20	CPQ(3.4706e-09,1.077)	NA	NA	NA	NA	NA	NA	NA	NA	No	NA	HPRC,HGSVC,1KG-ONT	Yes	5.372	Yes	NA,NA	NA	NA
chr8:96926576	281727	INS	54	0.8792	0.4764	4	CPQ(3.4706e-09,1.077)	NA	NA	NA	NA	NA	NA	NA	NA	No	ID=8-96926533-96926545-TTC,8-96926540-96926581-TCTTCC,8-96926543-96926579-TCC,8-96926570-96926573-TCT,8-96926576-96926624-TCT,8-96926634-96926648-CTT,8-96926643-96926662-CTTCTC,8-96926665-96926684-TTC;MOTIFS=TCT,TCC,CTT,TCTTCC,TTC,CTTCTC;STRUC=<VC246074>	NA	No	2.538	No	NA,NA	NA	NA
chr8:97008855	281728	INS	112	0.8078	0.6835	1	CPQ(3.4706e-09,1.077)	NA	NA	NA	NA	NA	NA	NA	NA	No	NA	NA	Yes	3.188	No	NA,NA	NA	NA
chr8:97012861	281729	INS	314	0.8638	0.4966	69	CPQ(3.4706e-09,1.077)	NA	NA	NA	NA	NA	NA	NA	NA	No	NA	HGSVC,1KG-ONT	Yes	6.46	Yes	NA,NA	NA	NA
chr8:97023016	281730	INS	77	0.9088	0.346	1	CPQ(3.4706e-09,1.077)	NA	NA	NA	NA	NA	NA	NA	NA	No	ID=8-97022964-97022975-AT,8-97022985-97022995-TA,8-97022998-97023008-TA;MOTIFS=TA,AT;STRUC=<VC246075>	HGSVC,1KG-ONT	No	1.616	No	NA,NA	NA	NA
chr8:97067105	281731	INS	102	0.8944	0.4921	1	CPQ(3.4706e-09,1.077)	NA	NA	NA	NA	NA	NA	NA	NA	No	NA	NA	Yes	0.692	No	NA,NA	NA	NA
chr8:97107548	281732	DEL	320	0.902	0.3728	15	CPQ(3.4706e-09,1.077)	NA	NA	NA	NA	NA	NA	NA	NA	No	ID=8-97107681-97107690-AG;MOTIFS=AG;STRUC=<TR3694687>	NA	Yes	2.137	Yes	NA,NA	NA	NA
chr8:97118234	281733	DEL	225	0.8978	0.3685	3	CPQ(3.4706e-09,1.077)	NA	NA	NA	NA	NA	NA	NA	NA	No	NA	NA	Yes	4.613	No	NA,NA	NA	NA
chr8:97120282	281734	DEL	146	0.9037	0.3568	15	CPQ(3.4706e-09,1.077)	NA	NA	NA	NA	NA	NA	NA	NA	No	NA	HPRC,1KG-ONT	Yes	8.064	Yes	NA,NA	NA	NA
chr8:97120302	281735	INS	146	0.9001	0.3775	31	CPQ(3.4706e-09,1.077)	NA	NA	NA	NA	NA	NA	NA	NA	No	NA	HPRC,HGSVC,1KG-ONT	No	11.26	Yes	NA,NA	NA	NA
chr8:97122913	281736	DEL	111	0.8137	0.6733	27	CPQ(3.4706e-09,1.077)	NA	NA	NA	NA	NA	NA	NA	NA	No	ID=8-97122884-97122930-AATAA,8-97122898-97122956-AAATAAAATAAAATAAAATAAAATAAAAT,8-97122927-97122981-AAATA,8-97122981-97123003-TAAAA,8-97123002-97123027-ATAAA,8-97123005-97123065-AAATAAAATAAAATAAAAT,8-97123024-97123046-AAATA,8-97123043-97123066-AAATA,8-97123066-97123084-AAAAT,8-97123081-97123103-AAATA,8-97123081-97123175-AAATAAAATAAAATAAAATAAATA,8-97123100-97123127-AAATA,8-97123124-97123151-AAATA,8-97123148-97123178-AAATA,8-97123177-97123208-ATAAA,8-97123204-97123215-A,8-97123206-97123239-AAAAT,8-97123236-97123254-AAATA,8-97123251-97123272-AAAAT;MOTIFS=AAATA,AATAA,A,AAATAAAATAAAATAAAAT,ATAAA,AAATAAAATAAAATAAAATAAATA,AAAAT,AAATAAAATAAAATAAAATAAAATAAAAT,TAAAA;STRUC=<VC246080>	NA	No	1.91	Yes	NA,NA	NA	NA
chr8:97122957	281737	DEL	65	0.8339	0.6026	46	CPQ(3.4706e-09,1.077)	NA	NA	NA	NA	NA	NA	NA	NA	No	ID=8-97122884-97122930-AATAA,8-97122898-97122956-AAATAAAATAAAATAAAATAAAATAAAAT,8-97122927-97122981-AAATA,8-97122981-97123003-TAAAA,8-97123002-97123027-ATAAA,8-97123005-97123065-AAATAAAATAAAATAAAAT,8-97123024-97123046-AAATA,8-97123043-97123066-AAATA,8-97123066-97123084-AAAAT,8-97123081-97123103-AAATA,8-97123081-97123175-AAATAAAATAAAATAAAATAAATA,8-97123100-97123127-AAATA,8-97123124-97123151-AAATA,8-97123148-97123178-AAATA,8-97123177-97123208-ATAAA,8-97123204-97123215-A,8-97123206-97123239-AAAAT,8-97123236-97123254-AAATA,8-97123251-97123272-AAAAT;MOTIFS=AAATA,AATAA,A,AAATAAAATAAAATAAAAT,ATAAA,AAATAAAATAAAATAAAATAAATA,AAAAT,AAATAAAATAAAATAAAATAAAATAAAAT,TAAAA;STRUC=<VC246080>	HGSVC	No	0.415	No	NA,NA	NA	NA
chr8:97122964	281738	DEL	60	0.8697	0.474	99	CPQ(3.4706e-09,1.077)	NA	NA	NA	NA	NA	NA	NA	NA	No	ID=8-97122884-97122930-AATAA,8-97122898-97122956-AAATAAAATAAAATAAAATAAAATAAAAT,8-97122927-97122981-AAATA,8-97122981-97123003-TAAAA,8-97123002-97123027-ATAAA,8-97123005-97123065-AAATAAAATAAAATAAAAT,8-97123024-97123046-AAATA,8-97123043-97123066-AAATA,8-97123066-97123084-AAAAT,8-97123081-97123103-AAATA,8-97123081-97123175-AAATAAAATAAAATAAAATAAATA,8-97123100-97123127-AAATA,8-97123124-97123151-AAATA,8-97123148-97123178-AAATA,8-97123177-97123208-ATAAA,8-97123204-97123215-A,8-97123206-97123239-AAAAT,8-97123236-97123254-AAATA,8-97123251-97123272-AAAAT;MOTIFS=AAATA,AATAA,A,AAATAAAATAAAATAAAAT,ATAAA,AAATAAAATAAAATAAAATAAATA,AAAAT,AAATAAAATAAAATAAAATAAAATAAAAT,TAAAA;STRUC=<VC246080>	HGSVC	No	0.105	Yes	NA,NA	NA	NA
chr8:97122969	281739	DEL	55	0.8154	0.6568	36	CPQ(3.4706e-09,1.077)	NA	NA	NA	NA	NA	NA	NA	NA	No	ID=8-97122884-97122930-AATAA,8-97122898-97122956-AAATAAAATAAAATAAAATAAAATAAAAT,8-97122927-97122981-AAATA,8-97122981-97123003-TAAAA,8-97123002-97123027-ATAAA,8-97123005-97123065-AAATAAAATAAAATAAAAT,8-97123024-97123046-AAATA,8-97123043-97123066-AAATA,8-97123066-97123084-AAAAT,8-97123081-97123103-AAATA,8-97123081-97123175-AAATAAAATAAAATAAAATAAATA,8-97123100-97123127-AAATA,8-97123124-97123151-AAATA,8-97123148-97123178-AAATA,8-97123177-97123208-ATAAA,8-97123204-97123215-A,8-97123206-97123239-AAAAT,8-97123236-97123254-AAATA,8-97123251-97123272-AAAAT;MOTIFS=AAATA,AATAA,A,AAATAAAATAAAATAAAAT,ATAAA,AAATAAAATAAAATAAAATAAATA,AAAAT,AAATAAAATAAAATAAAATAAAATAAAAT,TAAAA;STRUC=<VC246080>	HGSVC	No	0.105	Yes	NA,NA	NA	NA
chr8:97123066	281740	INS	63	0.8227	0.6753	15	CPQ(3.4706e-09,1.077)	NA	NA	NA	NA	NA	NA	NA	NA	No	ID=8-97122884-97122930-AATAA,8-97122898-97122956-AAATAAAATAAAATAAAATAAAATAAAAT,8-97122927-97122981-AAATA,8-97122981-97123003-TAAAA,8-97123002-97123027-ATAAA,8-97123005-97123065-AAATAAAATAAAATAAAAT,8-97123024-97123046-AAATA,8-97123043-97123066-AAATA,8-97123066-97123084-AAAAT,8-97123081-97123103-AAATA,8-97123081-97123175-AAATAAAATAAAATAAAATAAATA,8-97123100-97123127-AAATA,8-97123124-97123151-AAATA,8-97123148-97123178-AAATA,8-97123177-97123208-ATAAA,8-97123204-97123215-A,8-97123206-97123239-AAAAT,8-97123236-97123254-AAATA,8-97123251-97123272-AAAAT;MOTIFS=AAATA,AATAA,A,AAATAAAATAAAATAAAAT,ATAAA,AAATAAAATAAAATAAAATAAATA,AAAAT,AAATAAAATAAAATAAAATAAAATAAAAT,TAAAA;STRUC=<VC246080>	NA	No	1.616	Yes	NA,NA	NA	NA
chr8:97123081	281741	INS	58	0.8692	0.4855	14	CPQ(3.4706e-09,1.077)	NA	NA	NA	NA	NA	NA	NA	NA	No	ID=8-97122884-97122930-AATAA,8-97122898-97122956-AAATAAAATAAAATAAAATAAAATAAAAT,8-97122927-97122981-AAATA,8-97122981-97123003-TAAAA,8-97123002-97123027-ATAAA,8-97123005-97123065-AAATAAAATAAAATAAAAT,8-97123024-97123046-AAATA,8-97123043-97123066-AAATA,8-97123066-97123084-AAAAT,8-97123081-97123103-AAATA,8-97123081-97123175-AAATAAAATAAAATAAAATAAATA,8-97123100-97123127-AAATA,8-97123124-97123151-AAATA,8-97123148-97123178-AAATA,8-97123177-97123208-ATAAA,8-97123204-97123215-A,8-97123206-97123239-AAAAT,8-97123236-97123254-AAATA,8-97123251-97123272-AAAAT;MOTIFS=AAATA,AATAA,A,AAATAAAATAAAATAAAAT,ATAAA,AAATAAAATAAAATAAAATAAATA,AAAAT,AAATAAAATAAAATAAAATAAAATAAAAT,TAAAA;STRUC=<VC246080>	NA	No	1.616	Yes	NA,NA	NA	NA
chr8:97123148	281742	INS	95	0.856	0.5647	141	CPQ(3.4706e-09,1.077)	NA	NA	NA	NA	NA	NA	NA	NA	No	ID=8-97122884-97122930-AATAA,8-97122898-97122956-AAATAAAATAAAATAAAATAAAATAAAAT,8-97122927-97122981-AAATA,8-97122981-97123003-TAAAA,8-97123002-97123027-ATAAA,8-97123005-97123065-AAATAAAATAAAATAAAAT,8-97123024-97123046-AAATA,8-97123043-97123066-AAATA,8-97123066-97123084-AAAAT,8-97123081-97123103-AAATA,8-97123081-97123175-AAATAAAATAAAATAAAATAAATA,8-97123100-97123127-AAATA,8-97123124-97123151-AAATA,8-97123148-97123178-AAATA,8-97123177-97123208-ATAAA,8-97123204-97123215-A,8-97123206-97123239-AAAAT,8-97123236-97123254-AAATA,8-97123251-97123272-AAAAT;MOTIFS=AAATA,AATAA,A,AAATAAAATAAAATAAAAT,ATAAA,AAATAAAATAAAATAAAATAAATA,AAAAT,AAATAAAATAAAATAAAATAAAATAAAAT,TAAAA;STRUC=<VC246080>	NA	Yes	1.616	Yes	NA,NA	NA	NA
chr8:97123206	281743	INS	326	0.9682	0.1243	1	CPQ(3.4706e-09,1.077)	NA	NA	NA	NA	NA	NA	NA	NA	No	ID=8-97122884-97122930-AATAA,8-97122898-97122956-AAATAAAATAAAATAAAATAAAATAAAAT,8-97122927-97122981-AAATA,8-97122981-97123003-TAAAA,8-97123002-97123027-ATAAA,8-97123005-97123065-AAATAAAATAAAATAAAAT,8-97123024-97123046-AAATA,8-97123043-97123066-AAATA,8-97123066-97123084-AAAAT,8-97123081-97123103-AAATA,8-97123081-97123175-AAATAAAATAAAATAAAATAAATA,8-97123100-97123127-AAATA,8-97123124-97123151-AAATA,8-97123148-97123178-AAATA,8-97123177-97123208-ATAAA,8-97123204-97123215-A,8-97123206-97123239-AAAAT,8-97123236-97123254-AAATA,8-97123251-97123272-AAAAT;MOTIFS=AAATA,AATAA,A,AAATAAAATAAAATAAAAT,ATAAA,AAATAAAATAAAATAAAATAAATA,AAAAT,AAATAAAATAAAATAAAATAAAATAAAAT,TAAAA;STRUC=<VC246080>	NA	Yes	1.616	No	NA,NA	NA	NA
chr8:97172908	281744	INS	1736	0.9415	0.2335	19	NA	NA	NA	NA	NA	NA	NA	NA	NA	No	NA	HPRC,1KG-ONT	Yes	13.12	Yes	NA,NA	NA	NA
chr8:97187914	281745	DEL	322	0.8671	0.4905	646	NA	NA	NA	NA	NA	NA	NA	NA	NA	No	ID=8-97188217-97188240-A;MOTIFS=A;STRUC=(A)n	HPRC,HGSVC,1KG-ONT	Yes	11.14	Yes	NA,NA	NA	NA
chr8:97190041	281746	INS	86	0.8489	0.6568	1	NA	NA	NA	NA	NA	NA	NA	NA	NA	No	ID=8-97189931-97189940-TTA;MOTIFS=TTA;STRUC=(TTA)n,ID=8-97190021-97190074-TA;MOTIFS=TA;STRUC=<TR3694795>	NA	No	1.616	No	NA,NA	NA	NA
chr8:97201746	281747	DEL	63	0.8624	0.5302	1	NA	NA	NA	NA	NA	NA	NA	NA	NA	No	NA	NA	No	0.375	No	NA,NA	NA	NA
chr8:97201860	281748	DEL	64	0.8138	0.6697	1	NA	NA	NA	NA	NA	NA	NA	NA	NA	No	NA	NA	Yes	0.474	No	NA,NA	NA	NA
chr8:97250590	281749	INS	328	0.9131	0.3037	1	NA	NA	NA	NA	NA	NA	NA	NA	NA	No	NA	NA	Yes	8.55	No	NA,NA	NA	NA
chr8:97256158	281750	INS	330	0.8624	0.4949	1	NA	NA	NA	NA	NA	NA	NA	NA	NA	No	NA	NA	No	3.322	No	NA,NA	NA	NA
chr8:97258575	281751	INS	326	0.9324	0.2614	70	NA	NA	NA	NA	NA	NA	NA	NA	NA	No	NA	HPRC,HGSVC,1KG-ONT	Yes	3.322	Yes	NA,NA	NA	NA
chr8:97260143	281752	INS	56	0.8564	0.5973	7	NA	NA	NA	NA	NA	NA	NA	NA	NA	No	ID=8-97260139-97260148-AGG,8-97260158-97260173-AGGGG,8-97260192-97260210-GGGGAG;MOTIFS=AGGGG,GGGGAG,AGG;STRUC=<VC246085>	HPRC,HGSVC	Yes	2.416	Yes	NA,NA	NA	NA
chr8:97260143	281753	INS	51	0.8882	0.396	19	NA	NA	NA	NA	NA	NA	NA	NA	NA	No	ID=8-97260139-97260148-AGG,8-97260158-97260173-AGGGG,8-97260192-97260210-GGGGAG;MOTIFS=AGGGG,GGGGAG,AGG;STRUC=<VC246085>	HPRC,HGSVC	Yes	2.416	Yes	NA,NA	NA	NA
chr8:97260152	281754	INS	55	0.9245	0.2825	6	NA	NA	NA	NA	NA	NA	NA	NA	NA	No	ID=8-97260139-97260148-AGG,8-97260158-97260173-AGGGG,8-97260192-97260210-GGGGAG;MOTIFS=AGGGG,GGGGAG,AGG;STRUC=<VC246085>	HPRC,HGSVC	Yes	2.416	Yes	NA,NA	NA	NA
chr8:97260153	281755	INS	66	0.8005	0.693	3	NA	NA	NA	NA	NA	NA	NA	NA	NA	No	ID=8-97260139-97260148-AGG,8-97260158-97260173-AGGGG,8-97260192-97260210-GGGGAG;MOTIFS=AGGGG,GGGGAG,AGG;STRUC=<VC246085>	HPRC,HGSVC	Yes	2.416	Yes	NA,NA	NA	NA
chr8:97260198	281756	INS	56	0.9003	0.366	3	NA	NA	NA	NA	NA	NA	NA	NA	NA	No	ID=8-97260139-97260148-AGG,8-97260158-97260173-AGGGG,8-97260192-97260210-GGGGAG;MOTIFS=AGGGG,GGGGAG,AGG;STRUC=<VC246085>	HPRC,HGSVC	Yes	2.416	No	NA,NA	NA	NA
chr8:97260202	281757	INS	55	0.8529	0.524	5	NA	NA	NA	NA	NA	NA	NA	NA	NA	No	ID=8-97260139-97260148-AGG,8-97260158-97260173-AGGGG,8-97260192-97260210-GGGGAG;MOTIFS=AGGGG,GGGGAG,AGG;STRUC=<VC246085>	HPRC,HGSVC	Yes	2.416	No	NA,NA	NA	NA
chr8:97333449	281758	INS	3591	0.8216	0.6663	1	NA	NA	NA	NA	NA	NA	NA	NA	NA	No	NA	NA	No	7.677	No	NA,NA	NA	NA
chr8:97336088	281759	INS	340	0.9814	0.128	234	NA	NA	NA	NA	NA	NA	NA	NA	NA	No	ID=8-97336184-97336196-A;MOTIFS=A;STRUC=(A)n	HPRC,HGSVC,1KG-ONT	Yes	3.322	Yes	NA,NA	NA	NA
chr8:97351342	281760	INS	331	0.9859	0.0843	12	NA	NA	NA	NA	NA	NA	NA	NA	NA	No	NA	HPRC,1KG-ONT	Yes	5.256	Yes	NA,NA	NA	NA
chr8:97414113	281761	INS	98	0.899	0.6755	1	NA	NA	NA	NA	NA	NA	NA	NA	NA	No	ID=8-97413980-97413998-GAAA,8-97414001-97414012-AG,8-97414009-97414022-AGAA,8-97414027-97414050-AGAA,8-97414053-97414062-AG,8-97414063-97414074-AG,8-97414073-97414085-AAAG,8-97414085-97414106-AGAA,8-97414142-97414145-AAG;MOTIFS=AAAG,AG,AAG,AGAA,GAAA;STRUC=<VC246096>,ID=8-97414105-97414188-AAAG;MOTIFS=AAAG;STRUC=<TR3695076>	HPRC,1KG-ONT	No	1.616	No	NA,NA	NA	NA
chr8:97436096	281767	INS	130	0.9246	0.5623	2	NA	NA	NA	NA	NA	NA	NA	NA	NA	No	ID=8-97436081-97436100-TTTTG,8-97436112-97436163-TTTA;MOTIFS=TTTA,TTTTG;STRUC=<VC246099>	HPRC,HGSVC	No	2.538	Yes	NA,NA	NA	NA
chr8:97436096	281766	INS	105	0.887	0.4076	3	NA	NA	NA	NA	NA	NA	NA	NA	NA	No	ID=8-97436081-97436100-TTTTG,8-97436112-97436163-TTTA;MOTIFS=TTTA,TTTTG;STRUC=<VC246099>	HPRC,HGSVC	No	2.538	Yes	NA,NA	NA	NA
chr8:97436096	281765	INS	95	0.8864	0.4347	5	NA	NA	NA	NA	NA	NA	NA	NA	NA	No	ID=8-97436081-97436100-TTTTG,8-97436112-97436163-TTTA;MOTIFS=TTTA,TTTTG;STRUC=<VC246099>	HPRC,HGSVC	No	2.538	Yes	NA,NA	NA	NA
chr8:97436096	281764	INS	80	0.8683	0.5826	4	NA	NA	NA	NA	NA	NA	NA	NA	NA	No	ID=8-97436081-97436100-TTTTG,8-97436112-97436163-TTTA;MOTIFS=TTTA,TTTTG;STRUC=<VC246099>	HPRC,HGSVC,1KG-ONT	No	2.538	Yes	NA,NA	NA	NA
chr8:97436096	281763	INS	75	0.8885	0.4264	12	NA	NA	NA	NA	NA	NA	NA	NA	NA	No	ID=8-97436081-97436100-TTTTG,8-97436112-97436163-TTTA;MOTIFS=TTTA,TTTTG;STRUC=<VC246099>	HPRC,HGSVC,1KG-ONT	No	2.538	Yes	NA,NA	NA	NA
chr8:97436096	281762	INS	70	0.9144	0.3095	9	NA	NA	NA	NA	NA	NA	NA	NA	NA	No	ID=8-97436081-97436100-TTTTG,8-97436112-97436163-TTTA;MOTIFS=TTTA,TTTTG;STRUC=<VC246099>	HPRC,HGSVC,1KG-ONT	No	2.538	Yes	NA,NA	NA	NA
chr8:97436112	281768	INS	112	0.8654	0.562	1	NA	NA	NA	NA	NA	NA	NA	NA	NA	No	ID=8-97436081-97436100-TTTTG,8-97436112-97436163-TTTA;MOTIFS=TTTA,TTTTG;STRUC=<VC246099>,ID=8-97436096-97436119-TTTTA;MOTIFS=TTTTA;STRUC=<TR3695094>	HPRC,HGSVC	No	2.538	No	NA,NA	NA	NA
chr8:97436116	281769	INS	51	0.8947	0.415	31	NA	NA	NA	NA	NA	NA	NA	NA	NA	No	ID=8-97436081-97436100-TTTTG,8-97436112-97436163-TTTA;MOTIFS=TTTA,TTTTG;STRUC=<VC246099>,ID=8-97436096-97436119-TTTTA;MOTIFS=TTTTA;STRUC=<TR3695094>	HPRC,1KG-ONT	No	2.538	Yes	NA,NA	NA	NA
chr8:97436116	281770	INS	56	0.9505	0.2942	12	NA	NA	NA	NA	NA	NA	NA	NA	NA	No	ID=8-97436081-97436100-TTTTG,8-97436112-97436163-TTTA;MOTIFS=TTTA,TTTTG;STRUC=<VC246099>,ID=8-97436096-97436119-TTTTA;MOTIFS=TTTTA;STRUC=<TR3695094>	HPRC,HGSVC,1KG-ONT	No	2.538	Yes	NA,NA	NA	NA
chr8:97436116	281771	INS	61	0.8806	0.4368	19	NA	NA	NA	NA	NA	NA	NA	NA	NA	No	ID=8-97436081-97436100-TTTTG,8-97436112-97436163-TTTA;MOTIFS=TTTA,TTTTG;STRUC=<VC246099>,ID=8-97436096-97436119-TTTTA;MOTIFS=TTTTA;STRUC=<TR3695094>	HPRC,HGSVC,1KG-ONT	No	2.538	Yes	NA,NA	NA	NA
chr8:97436116	281772	INS	66	0.8631	0.5149	18	NA	NA	NA	NA	NA	NA	NA	NA	NA	No	ID=8-97436081-97436100-TTTTG,8-97436112-97436163-TTTA;MOTIFS=TTTA,TTTTG;STRUC=<VC246099>,ID=8-97436096-97436119-TTTTA;MOTIFS=TTTTA;STRUC=<TR3695094>	HPRC,HGSVC,1KG-ONT	No	2.538	Yes	NA,NA	NA	NA
chr8:97436116	281773	INS	86	0.92	0.5871	15	NA	NA	NA	NA	NA	NA	NA	NA	NA	No	ID=8-97436081-97436100-TTTTG,8-97436112-97436163-TTTA;MOTIFS=TTTA,TTTTG;STRUC=<VC246099>,ID=8-97436096-97436119-TTTTA;MOTIFS=TTTTA;STRUC=<TR3695094>	HPRC,HGSVC	No	2.538	Yes	NA,NA	NA	NA
chr8:97476034	281774	DEL	4049	0.817	0.683	1	NA	NA	NA	NA	NA	NA	NA	NA	NA	No	ID=8-97476968-97476976-A;MOTIFS=A;STRUC=<TR3695150>,ID=8-97478184-97478204-A;MOTIFS=A;STRUC=<TR3695151>,ID=8-97478324-97478333-TAT;MOTIFS=TAT;STRUC=<TR3695152>,ID=8-97479798-97479807-TCA;MOTIFS=TCA;STRUC=<TR3695153>	NA	Yes	0.829	No	NA,NA	NA	NA
chr8:97549409	281775	INS	60	0.8592	0.5236	1	NA	NA	NA	NA	NA	NA	NA	NA	NA	No	NA	NA	Yes	2.163	No	NA,NA	NA	NA
chr8:97559622	281776	INS	503	0.803	0.6954	1	NA	NA	NA	NA	NA	NA	NA	NA	NA	No	NA	NA	No	4.995	No	NA,NA	NA	NA
chr8:97583163	281777	DEL	349	0.9453	0.2274	1070	NA	NA	NA	NA	NA	NA	NA	NA	NA	No	ID=8-97583176-97583215-T;MOTIFS=T;STRUC=(T)n	HPRC,HGSVC,1KG-ONT	Yes	0.557	No	NA,NA	NA	NA
chr8:97587347	281778	INS	104	0.8904	0.4386	16	NA	NA	NA	NA	NA	NA	NA	NA	NA	No	ID=8-97587323-97587333-A,8-97587339-97587356-TA,8-97587357-97587366-TA,8-97587377-97587387-TA,8-97587391-97587403-TA,8-97587404-97587415-AT,8-97587419-97587429-TA,8-97587433-97587442-TA,8-97587443-97587455-TA,8-97587459-97587468-TA,8-97587475-97587487-TA,8-97587491-97587500-TA,8-97587507-97587518-TA,8-97587519-97587531-TA,8-97587537-97587547-TA;MOTIFS=AT,TA,A;STRUC=<VC246113>	HPRC,HGSVC,1KG-ONT	No	1.616	Yes	NA,NA	NA	NA
chr8:97587347	281780	INS	108	0.8912	0.5716	1	NA	NA	NA	NA	NA	NA	NA	NA	NA	No	ID=8-97587323-97587333-A,8-97587339-97587356-TA,8-97587357-97587366-TA,8-97587377-97587387-TA,8-97587391-97587403-TA,8-97587404-97587415-AT,8-97587419-97587429-TA,8-97587433-97587442-TA,8-97587443-97587455-TA,8-97587459-97587468-TA,8-97587475-97587487-TA,8-97587491-97587500-TA,8-97587507-97587518-TA,8-97587519-97587531-TA,8-97587537-97587547-TA;MOTIFS=AT,TA,A;STRUC=<VC246113>	HPRC,HGSVC,1KG-ONT	No	1.616	No	NA,NA	NA	NA
chr8:97587347	281781	INS	90	0.8485	0.5782	3	NA	NA	NA	NA	NA	NA	NA	NA	NA	No	ID=8-97587323-97587333-A,8-97587339-97587356-TA,8-97587357-97587366-TA,8-97587377-97587387-TA,8-97587391-97587403-TA,8-97587404-97587415-AT,8-97587419-97587429-TA,8-97587433-97587442-TA,8-97587443-97587455-TA,8-97587459-97587468-TA,8-97587475-97587487-TA,8-97587491-97587500-TA,8-97587507-97587518-TA,8-97587519-97587531-TA,8-97587537-97587547-TA;MOTIFS=AT,TA,A;STRUC=<VC246113>	HPRC,HGSVC,1KG-ONT	No	1.616	Yes	NA,NA	NA	NA
chr8:97587360	281782	INS	90	0.8638	0.5813	8	NA	NA	NA	NA	NA	NA	NA	NA	NA	No	ID=8-97587323-97587333-A,8-97587339-97587356-TA,8-97587357-97587366-TA,8-97587377-97587387-TA,8-97587391-97587403-TA,8-97587404-97587415-AT,8-97587419-97587429-TA,8-97587433-97587442-TA,8-97587443-97587455-TA,8-97587459-97587468-TA,8-97587475-97587487-TA,8-97587491-97587500-TA,8-97587507-97587518-TA,8-97587519-97587531-TA,8-97587537-97587547-TA;MOTIFS=AT,TA,A;STRUC=<VC246113>	HPRC,HGSVC,1KG-ONT	No	1.616	Yes	NA,NA	NA	NA
chr8:97587360	281783	INS	203	0.8244	0.6602	5	NA	NA	NA	NA	NA	NA	NA	NA	NA	No	ID=8-97587323-97587333-A,8-97587339-97587356-TA,8-97587357-97587366-TA,8-97587377-97587387-TA,8-97587391-97587403-TA,8-97587404-97587415-AT,8-97587419-97587429-TA,8-97587433-97587442-TA,8-97587443-97587455-TA,8-97587459-97587468-TA,8-97587475-97587487-TA,8-97587491-97587500-TA,8-97587507-97587518-TA,8-97587519-97587531-TA,8-97587537-97587547-TA;MOTIFS=AT,TA,A;STRUC=<VC246113>	HPRC,HGSVC	No	1.616	No	NA,NA	NA	NA
chr8:97587361	281784	INS	76	0.9159	0.3323	10	NA	NA	NA	NA	NA	NA	NA	NA	NA	No	ID=8-97587323-97587333-A,8-97587339-97587356-TA,8-97587357-97587366-TA,8-97587377-97587387-TA,8-97587391-97587403-TA,8-97587404-97587415-AT,8-97587419-97587429-TA,8-97587433-97587442-TA,8-97587443-97587455-TA,8-97587459-97587468-TA,8-97587475-97587487-TA,8-97587491-97587500-TA,8-97587507-97587518-TA,8-97587519-97587531-TA,8-97587537-97587547-TA;MOTIFS=AT,TA,A;STRUC=<VC246113>	HPRC,HGSVC,1KG-ONT	No	1.616	Yes	NA,NA	NA	NA
chr8:97587361	281785	INS	144	0.8056	0.6884	2	NA	NA	NA	NA	NA	NA	NA	NA	NA	No	ID=8-97587323-97587333-A,8-97587339-97587356-TA,8-97587357-97587366-TA,8-97587377-97587387-TA,8-97587391-97587403-TA,8-97587404-97587415-AT,8-97587419-97587429-TA,8-97587433-97587442-TA,8-97587443-97587455-TA,8-97587459-97587468-TA,8-97587475-97587487-TA,8-97587491-97587500-TA,8-97587507-97587518-TA,8-97587519-97587531-TA,8-97587537-97587547-TA;MOTIFS=AT,TA,A;STRUC=<VC246113>	HPRC,HGSVC	No	1.616	Yes	NA,NA	NA	NA
chr8:97587361	281786	INS	128	0.86	0.5016	12	NA	NA	NA	NA	NA	NA	NA	NA	NA	No	ID=8-97587323-97587333-A,8-97587339-97587356-TA,8-97587357-97587366-TA,8-97587377-97587387-TA,8-97587391-97587403-TA,8-97587404-97587415-AT,8-97587419-97587429-TA,8-97587433-97587442-TA,8-97587443-97587455-TA,8-97587459-97587468-TA,8-97587475-97587487-TA,8-97587491-97587500-TA,8-97587507-97587518-TA,8-97587519-97587531-TA,8-97587537-97587547-TA;MOTIFS=AT,TA,A;STRUC=<VC246113>	HPRC,HGSVC,1KG-ONT	No	1.616	No	NA,NA	NA	NA
chr8:97587363	281787	INS	104	0.9087	0.3447	11	NA	NA	NA	NA	NA	NA	NA	NA	NA	No	ID=8-97587323-97587333-A,8-97587339-97587356-TA,8-97587357-97587366-TA,8-97587377-97587387-TA,8-97587391-97587403-TA,8-97587404-97587415-AT,8-97587419-97587429-TA,8-97587433-97587442-TA,8-97587443-97587455-TA,8-97587459-97587468-TA,8-97587475-97587487-TA,8-97587491-97587500-TA,8-97587507-97587518-TA,8-97587519-97587531-TA,8-97587537-97587547-TA;MOTIFS=AT,TA,A;STRUC=<VC246113>	HPRC,HGSVC,1KG-ONT	No	1.616	Yes	NA,NA	NA	NA
chr8:97587363	281792	INS	98	0.9736	0.1023	257	NA	NA	NA	NA	NA	NA	NA	NA	NA	No	ID=8-97587323-97587333-A,8-97587339-97587356-TA,8-97587357-97587366-TA,8-97587377-97587387-TA,8-97587391-97587403-TA,8-97587404-97587415-AT,8-97587419-97587429-TA,8-97587433-97587442-TA,8-97587443-97587455-TA,8-97587459-97587468-TA,8-97587475-97587487-TA,8-97587491-97587500-TA,8-97587507-97587518-TA,8-97587519-97587531-TA,8-97587537-97587547-TA;MOTIFS=AT,TA,A;STRUC=<VC246113>	HPRC,HGSVC,1KG-ONT	No	1.616	Yes	NA,NA	NA	NA
chr8:97587363	281791	INS	91	0.8406	0.5892	3	NA	NA	NA	NA	NA	NA	NA	NA	NA	No	ID=8-97587323-97587333-A,8-97587339-97587356-TA,8-97587357-97587366-TA,8-97587377-97587387-TA,8-97587391-97587403-TA,8-97587404-97587415-AT,8-97587419-97587429-TA,8-97587433-97587442-TA,8-97587443-97587455-TA,8-97587459-97587468-TA,8-97587475-97587487-TA,8-97587491-97587500-TA,8-97587507-97587518-TA,8-97587519-97587531-TA,8-97587537-97587547-TA;MOTIFS=AT,TA,A;STRUC=<VC246113>	HPRC,HGSVC,1KG-ONT	No	1.616	Yes	NA,NA	NA	NA
chr8:97587363	281790	INS	112	0.8843	0.4226	8	NA	NA	NA	NA	NA	NA	NA	NA	NA	No	ID=8-97587323-97587333-A,8-97587339-97587356-TA,8-97587357-97587366-TA,8-97587377-97587387-TA,8-97587391-97587403-TA,8-97587404-97587415-AT,8-97587419-97587429-TA,8-97587433-97587442-TA,8-97587443-97587455-TA,8-97587459-97587468-TA,8-97587475-97587487-TA,8-97587491-97587500-TA,8-97587507-97587518-TA,8-97587519-97587531-TA,8-97587537-97587547-TA;MOTIFS=AT,TA,A;STRUC=<VC246113>	HPRC,HGSVC,1KG-ONT	No	1.616	Yes	NA,NA	NA	NA
chr8:97587363	281789	INS	157	0.8506	0.5691	1	NA	NA	NA	NA	NA	NA	NA	NA	NA	No	ID=8-97587323-97587333-A,8-97587339-97587356-TA,8-97587357-97587366-TA,8-97587377-97587387-TA,8-97587391-97587403-TA,8-97587404-97587415-AT,8-97587419-97587429-TA,8-97587433-97587442-TA,8-97587443-97587455-TA,8-97587459-97587468-TA,8-97587475-97587487-TA,8-97587491-97587500-TA,8-97587507-97587518-TA,8-97587519-97587531-TA,8-97587537-97587547-TA;MOTIFS=AT,TA,A;STRUC=<VC246113>	HPRC,HGSVC	No	1.616	No	NA,NA	NA	NA
chr8:97587366	281793	INS	160	0.9095	0.6074	5	NA	NA	NA	NA	NA	NA	NA	NA	NA	No	ID=8-97587323-97587333-A,8-97587339-97587356-TA,8-97587357-97587366-TA,8-97587377-97587387-TA,8-97587391-97587403-TA,8-97587404-97587415-AT,8-97587419-97587429-TA,8-97587433-97587442-TA,8-97587443-97587455-TA,8-97587459-97587468-TA,8-97587475-97587487-TA,8-97587491-97587500-TA,8-97587507-97587518-TA,8-97587519-97587531-TA,8-97587537-97587547-TA;MOTIFS=AT,TA,A;STRUC=<VC246113>	HPRC,HGSVC	No	1.616	No	NA,NA	NA	NA
chr8:97587405	281794	INS	136	0.7941	0.6913	46	NA	NA	NA	NA	NA	NA	NA	NA	NA	No	ID=8-97587323-97587333-A,8-97587339-97587356-TA,8-97587357-97587366-TA,8-97587377-97587387-TA,8-97587391-97587403-TA,8-97587404-97587415-AT,8-97587419-97587429-TA,8-97587433-97587442-TA,8-97587443-97587455-TA,8-97587459-97587468-TA,8-97587475-97587487-TA,8-97587491-97587500-TA,8-97587507-97587518-TA,8-97587519-97587531-TA,8-97587537-97587547-TA;MOTIFS=AT,TA,A;STRUC=<VC246113>	HPRC,HGSVC,1KG-ONT	No	1.616	Yes	NA,NA	NA	NA
chr8:97587405	281795	INS	82	0.8325	0.6173	2	NA	NA	NA	NA	NA	NA	NA	NA	NA	No	ID=8-97587323-97587333-A,8-97587339-97587356-TA,8-97587357-97587366-TA,8-97587377-97587387-TA,8-97587391-97587403-TA,8-97587404-97587415-AT,8-97587419-97587429-TA,8-97587433-97587442-TA,8-97587443-97587455-TA,8-97587459-97587468-TA,8-97587475-97587487-TA,8-97587491-97587500-TA,8-97587507-97587518-TA,8-97587519-97587531-TA,8-97587537-97587547-TA;MOTIFS=AT,TA,A;STRUC=<VC246113>	HPRC,HGSVC,1KG-ONT	No	1.616	No	NA,NA	NA	NA
chr8:97587405	281796	INS	76	0.8828	0.4525	7	NA	NA	NA	NA	NA	NA	NA	NA	NA	No	ID=8-97587323-97587333-A,8-97587339-97587356-TA,8-97587357-97587366-TA,8-97587377-97587387-TA,8-97587391-97587403-TA,8-97587404-97587415-AT,8-97587419-97587429-TA,8-97587433-97587442-TA,8-97587443-97587455-TA,8-97587459-97587468-TA,8-97587475-97587487-TA,8-97587491-97587500-TA,8-97587507-97587518-TA,8-97587519-97587531-TA,8-97587537-97587547-TA;MOTIFS=AT,TA,A;STRUC=<VC246113>	HPRC,HGSVC,1KG-ONT	No	1.616	Yes	NA,NA	NA	NA
chr8:97587415	281797	DEL	103	0.8219	0.6279	196	NA	NA	NA	NA	NA	NA	NA	NA	NA	No	ID=8-97587323-97587333-A,8-97587339-97587356-TA,8-97587357-97587366-TA,8-97587377-97587387-TA,8-97587391-97587403-TA,8-97587404-97587415-AT,8-97587419-97587429-TA,8-97587433-97587442-TA,8-97587443-97587455-TA,8-97587459-97587468-TA,8-97587475-97587487-TA,8-97587491-97587500-TA,8-97587507-97587518-TA,8-97587519-97587531-TA,8-97587537-97587547-TA;MOTIFS=AT,TA,A;STRUC=<VC246113>	HPRC,HGSVC,1KG-ONT	No	0.003	Yes	NA,NA	NA	NA
chr8:97587429	281798	INS	157	0.831	0.6379	1	NA	NA	NA	NA	NA	NA	NA	NA	NA	No	ID=8-97587323-97587333-A,8-97587339-97587356-TA,8-97587357-97587366-TA,8-97587377-97587387-TA,8-97587391-97587403-TA,8-97587404-97587415-AT,8-97587419-97587429-TA,8-97587433-97587442-TA,8-97587443-97587455-TA,8-97587459-97587468-TA,8-97587475-97587487-TA,8-97587491-97587500-TA,8-97587507-97587518-TA,8-97587519-97587531-TA,8-97587537-97587547-TA;MOTIFS=AT,TA,A;STRUC=<VC246113>	HPRC,HGSVC	No	1.616	No	NA,NA	NA	NA
chr8:97587432	281799	INS	67	0.8144	0.6725	11	NA	NA	NA	NA	NA	NA	NA	NA	NA	No	ID=8-97587323-97587333-A,8-97587339-97587356-TA,8-97587357-97587366-TA,8-97587377-97587387-TA,8-97587391-97587403-TA,8-97587404-97587415-AT,8-97587419-97587429-TA,8-97587433-97587442-TA,8-97587443-97587455-TA,8-97587459-97587468-TA,8-97587475-97587487-TA,8-97587491-97587500-TA,8-97587507-97587518-TA,8-97587519-97587531-TA,8-97587537-97587547-TA;MOTIFS=AT,TA,A;STRUC=<VC246113>	HPRC,HGSVC,1KG-ONT	No	1.616	No	NA,NA	NA	NA
chr8:97587440	281800	INS	61	0.844	0.5964	13	NA	NA	NA	NA	NA	NA	NA	NA	NA	No	ID=8-97587323-97587333-A,8-97587339-97587356-TA,8-97587357-97587366-TA,8-97587377-97587387-TA,8-97587391-97587403-TA,8-97587404-97587415-AT,8-97587419-97587429-TA,8-97587433-97587442-TA,8-97587443-97587455-TA,8-97587459-97587468-TA,8-97587475-97587487-TA,8-97587491-97587500-TA,8-97587507-97587518-TA,8-97587519-97587531-TA,8-97587537-97587547-TA;MOTIFS=AT,TA,A;STRUC=<VC246113>	HPRC,HGSVC	Yes	1.616	Yes	NA,NA	NA	NA
chr8:97587445	281801	INS	87	0.9047	0.5698	6	NA	NA	NA	NA	NA	NA	NA	NA	NA	No	ID=8-97587323-97587333-A,8-97587339-97587356-TA,8-97587357-97587366-TA,8-97587377-97587387-TA,8-97587391-97587403-TA,8-97587404-97587415-AT,8-97587419-97587429-TA,8-97587433-97587442-TA,8-97587443-97587455-TA,8-97587459-97587468-TA,8-97587475-97587487-TA,8-97587491-97587500-TA,8-97587507-97587518-TA,8-97587519-97587531-TA,8-97587537-97587547-TA;MOTIFS=AT,TA,A;STRUC=<VC246113>	HPRC,HGSVC,1KG-ONT	Yes	1.616	Yes	NA,NA	NA	NA
chr8:97587446	281802	INS	71	0.8212	0.6532	3	NA	NA	NA	NA	NA	NA	NA	NA	NA	No	ID=8-97587323-97587333-A,8-97587339-97587356-TA,8-97587357-97587366-TA,8-97587377-97587387-TA,8-97587391-97587403-TA,8-97587404-97587415-AT,8-97587419-97587429-TA,8-97587433-97587442-TA,8-97587443-97587455-TA,8-97587459-97587468-TA,8-97587475-97587487-TA,8-97587491-97587500-TA,8-97587507-97587518-TA,8-97587519-97587531-TA,8-97587537-97587547-TA;MOTIFS=AT,TA,A;STRUC=<VC246113>	HPRC,HGSVC,1KG-ONT	Yes	1.616	Yes	NA,NA	NA	NA
chr8:97587470	281803	INS	92	0.8587	0.5388	1	NA	NA	NA	NA	NA	NA	NA	NA	NA	No	ID=8-97587323-97587333-A,8-97587339-97587356-TA,8-97587357-97587366-TA,8-97587377-97587387-TA,8-97587391-97587403-TA,8-97587404-97587415-AT,8-97587419-97587429-TA,8-97587433-97587442-TA,8-97587443-97587455-TA,8-97587459-97587468-TA,8-97587475-97587487-TA,8-97587491-97587500-TA,8-97587507-97587518-TA,8-97587519-97587531-TA,8-97587537-97587547-TA;MOTIFS=AT,TA,A;STRUC=<VC246113>	HPRC,HGSVC,1KG-ONT	Yes	1.616	No	NA,NA	NA	NA
chr8:97587472	281808	INS	114	0.8923	0.3915	9	NA	NA	NA	NA	NA	NA	NA	NA	NA	No	ID=8-97587323-97587333-A,8-97587339-97587356-TA,8-97587357-97587366-TA,8-97587377-97587387-TA,8-97587391-97587403-TA,8-97587404-97587415-AT,8-97587419-97587429-TA,8-97587433-97587442-TA,8-97587443-97587455-TA,8-97587459-97587468-TA,8-97587475-97587487-TA,8-97587491-97587500-TA,8-97587507-97587518-TA,8-97587519-97587531-TA,8-97587537-97587547-TA;MOTIFS=AT,TA,A;STRUC=<VC246113>	HPRC,HGSVC,1KG-ONT	Yes	1.616	Yes	NA,NA	NA	NA
chr8:97587472	281807	INS	170	0.8659	0.5073	27	NA	NA	NA	NA	NA	NA	NA	NA	NA	No	ID=8-97587323-97587333-A,8-97587339-97587356-TA,8-97587357-97587366-TA,8-97587377-97587387-TA,8-97587391-97587403-TA,8-97587404-97587415-AT,8-97587419-97587429-TA,8-97587433-97587442-TA,8-97587443-97587455-TA,8-97587459-97587468-TA,8-97587475-97587487-TA,8-97587491-97587500-TA,8-97587507-97587518-TA,8-97587519-97587531-TA,8-97587537-97587547-TA;MOTIFS=AT,TA,A;STRUC=<VC246113>	HPRC,HGSVC	Yes	1.616	Yes	NA,NA	NA	NA
chr8:97587472	281806	INS	148	0.8658	0.4957	12	NA	NA	NA	NA	NA	NA	NA	NA	NA	No	ID=8-97587323-97587333-A,8-97587339-97587356-TA,8-97587357-97587366-TA,8-97587377-97587387-TA,8-97587391-97587403-TA,8-97587404-97587415-AT,8-97587419-97587429-TA,8-97587433-97587442-TA,8-97587443-97587455-TA,8-97587459-97587468-TA,8-97587475-97587487-TA,8-97587491-97587500-TA,8-97587507-97587518-TA,8-97587519-97587531-TA,8-97587537-97587547-TA;MOTIFS=AT,TA,A;STRUC=<VC246113>	HPRC,HGSVC	Yes	1.616	No	NA,NA	NA	NA
chr8:97587472	281805	INS	312	0.9809	0.0811	13	NA	NA	NA	NA	NA	NA	NA	NA	NA	No	ID=8-97587323-97587333-A,8-97587339-97587356-TA,8-97587357-97587366-TA,8-97587377-97587387-TA,8-97587391-97587403-TA,8-97587404-97587415-AT,8-97587419-97587429-TA,8-97587433-97587442-TA,8-97587443-97587455-TA,8-97587459-97587468-TA,8-97587475-97587487-TA,8-97587491-97587500-TA,8-97587507-97587518-TA,8-97587519-97587531-TA,8-97587537-97587547-TA;MOTIFS=AT,TA,A;STRUC=<VC246113>	HPRC,HGSVC,1KG-ONT	Yes	1.616	Yes	NA,NA	NA	NA
chr8:97587472	281804	INS	288	0.9228	0.2916	41	NA	NA	NA	NA	NA	NA	NA	NA	NA	No	ID=8-97587323-97587333-A,8-97587339-97587356-TA,8-97587357-97587366-TA,8-97587377-97587387-TA,8-97587391-97587403-TA,8-97587404-97587415-AT,8-97587419-97587429-TA,8-97587433-97587442-TA,8-97587443-97587455-TA,8-97587459-97587468-TA,8-97587475-97587487-TA,8-97587491-97587500-TA,8-97587507-97587518-TA,8-97587519-97587531-TA,8-97587537-97587547-TA;MOTIFS=AT,TA,A;STRUC=<VC246113>	HPRC,HGSVC,1KG-ONT	Yes	1.616	Yes	NA,NA	NA	NA
chr8:97587475	281809	INS	142	0.8262	0.6591	3	NA	NA	NA	NA	NA	NA	NA	NA	NA	No	ID=8-97587323-97587333-A,8-97587339-97587356-TA,8-97587357-97587366-TA,8-97587377-97587387-TA,8-97587391-97587403-TA,8-97587404-97587415-AT,8-97587419-97587429-TA,8-97587433-97587442-TA,8-97587443-97587455-TA,8-97587459-97587468-TA,8-97587475-97587487-TA,8-97587491-97587500-TA,8-97587507-97587518-TA,8-97587519-97587531-TA,8-97587537-97587547-TA;MOTIFS=AT,TA,A;STRUC=<VC246113>	HPRC,HGSVC	Yes	1.616	Yes	NA,NA	NA	NA
chr8:97587477	281810	INS	186	0.9485	0.2124	7	NA	NA	NA	NA	NA	NA	NA	NA	NA	No	ID=8-97587323-97587333-A,8-97587339-97587356-TA,8-97587357-97587366-TA,8-97587377-97587387-TA,8-97587391-97587403-TA,8-97587404-97587415-AT,8-97587419-97587429-TA,8-97587433-97587442-TA,8-97587443-97587455-TA,8-97587459-97587468-TA,8-97587475-97587487-TA,8-97587491-97587500-TA,8-97587507-97587518-TA,8-97587519-97587531-TA,8-97587537-97587547-TA;MOTIFS=AT,TA,A;STRUC=<VC246113>	HPRC,HGSVC	Yes	1.616	Yes	NA,NA	NA	NA
chr8:97587477	281811	INS	125	0.9558	0.1743	29	NA	NA	NA	NA	NA	NA	NA	NA	NA	No	ID=8-97587323-97587333-A,8-97587339-97587356-TA,8-97587357-97587366-TA,8-97587377-97587387-TA,8-97587391-97587403-TA,8-97587404-97587415-AT,8-97587419-97587429-TA,8-97587433-97587442-TA,8-97587443-97587455-TA,8-97587459-97587468-TA,8-97587475-97587487-TA,8-97587491-97587500-TA,8-97587507-97587518-TA,8-97587519-97587531-TA,8-97587537-97587547-TA;MOTIFS=AT,TA,A;STRUC=<VC246113>	HPRC,HGSVC,1KG-ONT	Yes	1.616	Yes	NA,NA	NA	NA
chr8:97587477	281812	INS	69	0.8556	0.5415	7	NA	NA	NA	NA	NA	NA	NA	NA	NA	No	ID=8-97587323-97587333-A,8-97587339-97587356-TA,8-97587357-97587366-TA,8-97587377-97587387-TA,8-97587391-97587403-TA,8-97587404-97587415-AT,8-97587419-97587429-TA,8-97587433-97587442-TA,8-97587443-97587455-TA,8-97587459-97587468-TA,8-97587475-97587487-TA,8-97587491-97587500-TA,8-97587507-97587518-TA,8-97587519-97587531-TA,8-97587537-97587547-TA;MOTIFS=AT,TA,A;STRUC=<VC246113>	HPRC,HGSVC,1KG-ONT	Yes	1.616	Yes	NA,NA	NA	NA
chr8:97587477	281813	INS	95	0.8776	0.4509	109	NA	NA	NA	NA	NA	NA	NA	NA	NA	No	ID=8-97587323-97587333-A,8-97587339-97587356-TA,8-97587357-97587366-TA,8-97587377-97587387-TA,8-97587391-97587403-TA,8-97587404-97587415-AT,8-97587419-97587429-TA,8-97587433-97587442-TA,8-97587443-97587455-TA,8-97587459-97587468-TA,8-97587475-97587487-TA,8-97587491-97587500-TA,8-97587507-97587518-TA,8-97587519-97587531-TA,8-97587537-97587547-TA;MOTIFS=AT,TA,A;STRUC=<VC246113>	HPRC,HGSVC,1KG-ONT	Yes	1.616	Yes	NA,NA	NA	NA
chr8:97587477	281814	INS	167	0.9192	0.3212	2	NA	NA	NA	NA	NA	NA	NA	NA	NA	No	ID=8-97587323-97587333-A,8-97587339-97587356-TA,8-97587357-97587366-TA,8-97587377-97587387-TA,8-97587391-97587403-TA,8-97587404-97587415-AT,8-97587419-97587429-TA,8-97587433-97587442-TA,8-97587443-97587455-TA,8-97587459-97587468-TA,8-97587475-97587487-TA,8-97587491-97587500-TA,8-97587507-97587518-TA,8-97587519-97587531-TA,8-97587537-97587547-TA;MOTIFS=AT,TA,A;STRUC=<VC246113>	HPRC,HGSVC	Yes	1.616	Yes	NA,NA	NA	NA
chr8:97587478	281815	INS	60	0.8968	0.6498	4	NA	NA	NA	NA	NA	NA	NA	NA	NA	No	ID=8-97587323-97587333-A,8-97587339-97587356-TA,8-97587357-97587366-TA,8-97587377-97587387-TA,8-97587391-97587403-TA,8-97587404-97587415-AT,8-97587419-97587429-TA,8-97587433-97587442-TA,8-97587443-97587455-TA,8-97587459-97587468-TA,8-97587475-97587487-TA,8-97587491-97587500-TA,8-97587507-97587518-TA,8-97587519-97587531-TA,8-97587537-97587547-TA;MOTIFS=AT,TA,A;STRUC=<VC246113>	HPRC,HGSVC	Yes	1.616	Yes	NA,NA	NA	NA
chr8:97587479	281817	INS	190	0.8702	0.4872	5	NA	NA	NA	NA	NA	NA	NA	NA	NA	No	ID=8-97587323-97587333-A,8-97587339-97587356-TA,8-97587357-97587366-TA,8-97587377-97587387-TA,8-97587391-97587403-TA,8-97587404-97587415-AT,8-97587419-97587429-TA,8-97587433-97587442-TA,8-97587443-97587455-TA,8-97587459-97587468-TA,8-97587475-97587487-TA,8-97587491-97587500-TA,8-97587507-97587518-TA,8-97587519-97587531-TA,8-97587537-97587547-TA;MOTIFS=AT,TA,A;STRUC=<VC246113>	HPRC,HGSVC	Yes	1.616	No	NA,NA	NA	NA
chr8:97587479	281820	INS	113	0.9123	0.3068	8	NA	NA	NA	NA	NA	NA	NA	NA	NA	No	ID=8-97587323-97587333-A,8-97587339-97587356-TA,8-97587357-97587366-TA,8-97587377-97587387-TA,8-97587391-97587403-TA,8-97587404-97587415-AT,8-97587419-97587429-TA,8-97587433-97587442-TA,8-97587443-97587455-TA,8-97587459-97587468-TA,8-97587475-97587487-TA,8-97587491-97587500-TA,8-97587507-97587518-TA,8-97587519-97587531-TA,8-97587537-97587547-TA;MOTIFS=AT,TA,A;STRUC=<VC246113>	HPRC,HGSVC,1KG-ONT	Yes	1.616	No	NA,NA	NA	NA
chr8:97587479	281819	INS	76	0.909	0.3457	2	NA	NA	NA	NA	NA	NA	NA	NA	NA	No	ID=8-97587323-97587333-A,8-97587339-97587356-TA,8-97587357-97587366-TA,8-97587377-97587387-TA,8-97587391-97587403-TA,8-97587404-97587415-AT,8-97587419-97587429-TA,8-97587433-97587442-TA,8-97587443-97587455-TA,8-97587459-97587468-TA,8-97587475-97587487-TA,8-97587491-97587500-TA,8-97587507-97587518-TA,8-97587519-97587531-TA,8-97587537-97587547-TA;MOTIFS=AT,TA,A;STRUC=<VC246113>	HPRC,HGSVC,1KG-ONT	Yes	1.616	No	NA,NA	NA	NA
chr8:97587479	281818	INS	52	0.8162	0.6797	37	NA	NA	NA	NA	NA	NA	NA	NA	NA	No	ID=8-97587323-97587333-A,8-97587339-97587356-TA,8-97587357-97587366-TA,8-97587377-97587387-TA,8-97587391-97587403-TA,8-97587404-97587415-AT,8-97587419-97587429-TA,8-97587433-97587442-TA,8-97587443-97587455-TA,8-97587459-97587468-TA,8-97587475-97587487-TA,8-97587491-97587500-TA,8-97587507-97587518-TA,8-97587519-97587531-TA,8-97587537-97587547-TA;MOTIFS=AT,TA,A;STRUC=<VC246113>	HPRC	Yes	1.616	Yes	NA,NA	NA	NA
chr8:97587479	281816	INS	162	0.8552	0.5433	40	NA	NA	NA	NA	NA	NA	NA	NA	NA	No	ID=8-97587323-97587333-A,8-97587339-97587356-TA,8-97587357-97587366-TA,8-97587377-97587387-TA,8-97587391-97587403-TA,8-97587404-97587415-AT,8-97587419-97587429-TA,8-97587433-97587442-TA,8-97587443-97587455-TA,8-97587459-97587468-TA,8-97587475-97587487-TA,8-97587491-97587500-TA,8-97587507-97587518-TA,8-97587519-97587531-TA,8-97587537-97587547-TA;MOTIFS=AT,TA,A;STRUC=<VC246113>	HPRC,HGSVC	Yes	1.616	Yes	NA,NA	NA	NA
chr8:97587491	281821	INS	228	0.8054	0.6892	1	NA	NA	NA	NA	NA	NA	NA	NA	NA	No	ID=8-97587323-97587333-A,8-97587339-97587356-TA,8-97587357-97587366-TA,8-97587377-97587387-TA,8-97587391-97587403-TA,8-97587404-97587415-AT,8-97587419-97587429-TA,8-97587433-97587442-TA,8-97587443-97587455-TA,8-97587459-97587468-TA,8-97587475-97587487-TA,8-97587491-97587500-TA,8-97587507-97587518-TA,8-97587519-97587531-TA,8-97587537-97587547-TA;MOTIFS=AT,TA,A;STRUC=<VC246113>	HPRC,HGSVC	Yes	1.616	No	NA,NA	NA	NA
chr8:97587493	281822	INS	176	0.8787	0.4684	6	NA	NA	NA	NA	NA	NA	NA	NA	NA	No	ID=8-97587323-97587333-A,8-97587339-97587356-TA,8-97587357-97587366-TA,8-97587377-97587387-TA,8-97587391-97587403-TA,8-97587404-97587415-AT,8-97587419-97587429-TA,8-97587433-97587442-TA,8-97587443-97587455-TA,8-97587459-97587468-TA,8-97587475-97587487-TA,8-97587491-97587500-TA,8-97587507-97587518-TA,8-97587519-97587531-TA,8-97587537-97587547-TA;MOTIFS=AT,TA,A;STRUC=<VC246113>	HPRC,HGSVC	Yes	1.616	Yes	NA,NA	NA	NA
chr8:97587493	281823	INS	124	0.8267	0.6259	6	NA	NA	NA	NA	NA	NA	NA	NA	NA	No	ID=8-97587323-97587333-A,8-97587339-97587356-TA,8-97587357-97587366-TA,8-97587377-97587387-TA,8-97587391-97587403-TA,8-97587404-97587415-AT,8-97587419-97587429-TA,8-97587433-97587442-TA,8-97587443-97587455-TA,8-97587459-97587468-TA,8-97587475-97587487-TA,8-97587491-97587500-TA,8-97587507-97587518-TA,8-97587519-97587531-TA,8-97587537-97587547-TA;MOTIFS=AT,TA,A;STRUC=<VC246113>	HPRC,HGSVC,1KG-ONT	Yes	1.616	Yes	NA,NA	NA	NA
chr8:97587502	281824	INS	80	0.8108	0.6672	75	NA	NA	NA	NA	NA	NA	NA	NA	NA	No	ID=8-97587323-97587333-A,8-97587339-97587356-TA,8-97587357-97587366-TA,8-97587377-97587387-TA,8-97587391-97587403-TA,8-97587404-97587415-AT,8-97587419-97587429-TA,8-97587433-97587442-TA,8-97587443-97587455-TA,8-97587459-97587468-TA,8-97587475-97587487-TA,8-97587491-97587500-TA,8-97587507-97587518-TA,8-97587519-97587531-TA,8-97587537-97587547-TA;MOTIFS=AT,TA,A;STRUC=<VC246113>	HPRC,HGSVC,1KG-ONT	Yes	1.616	Yes	NA,NA	NA	NA
chr8:97587503	281825	INS	57	0.868	0.4975	4	NA	NA	NA	NA	NA	NA	NA	NA	NA	No	ID=8-97587323-97587333-A,8-97587339-97587356-TA,8-97587357-97587366-TA,8-97587377-97587387-TA,8-97587391-97587403-TA,8-97587404-97587415-AT,8-97587419-97587429-TA,8-97587433-97587442-TA,8-97587443-97587455-TA,8-97587459-97587468-TA,8-97587475-97587487-TA,8-97587491-97587500-TA,8-97587507-97587518-TA,8-97587519-97587531-TA,8-97587537-97587547-TA;MOTIFS=AT,TA,A;STRUC=<VC246113>	HPRC,HGSVC	Yes	1.616	Yes	NA,NA	NA	NA
chr8:97587505	281826	INS	80	0.8209	0.6347	4	NA	NA	NA	NA	NA	NA	NA	NA	NA	No	ID=8-97587323-97587333-A,8-97587339-97587356-TA,8-97587357-97587366-TA,8-97587377-97587387-TA,8-97587391-97587403-TA,8-97587404-97587415-AT,8-97587419-97587429-TA,8-97587433-97587442-TA,8-97587443-97587455-TA,8-97587459-97587468-TA,8-97587475-97587487-TA,8-97587491-97587500-TA,8-97587507-97587518-TA,8-97587519-97587531-TA,8-97587537-97587547-TA;MOTIFS=AT,TA,A;STRUC=<VC246113>	HPRC,HGSVC,1KG-ONT	Yes	1.616	Yes	NA,NA	NA	NA
chr8:97587505	281833	INS	154	0.8273	0.6109	2	NA	NA	NA	NA	NA	NA	NA	NA	NA	No	ID=8-97587323-97587333-A,8-97587339-97587356-TA,8-97587357-97587366-TA,8-97587377-97587387-TA,8-97587391-97587403-TA,8-97587404-97587415-AT,8-97587419-97587429-TA,8-97587433-97587442-TA,8-97587443-97587455-TA,8-97587459-97587468-TA,8-97587475-97587487-TA,8-97587491-97587500-TA,8-97587507-97587518-TA,8-97587519-97587531-TA,8-97587537-97587547-TA;MOTIFS=AT,TA,A;STRUC=<VC246113>	HPRC,HGSVC	Yes	1.616	No	NA,NA	NA	NA
chr8:97587505	281832	INS	224	0.8941	0.3863	3	NA	NA	NA	NA	NA	NA	NA	NA	NA	No	ID=8-97587323-97587333-A,8-97587339-97587356-TA,8-97587357-97587366-TA,8-97587377-97587387-TA,8-97587391-97587403-TA,8-97587404-97587415-AT,8-97587419-97587429-TA,8-97587433-97587442-TA,8-97587443-97587455-TA,8-97587459-97587468-TA,8-97587475-97587487-TA,8-97587491-97587500-TA,8-97587507-97587518-TA,8-97587519-97587531-TA,8-97587537-97587547-TA;MOTIFS=AT,TA,A;STRUC=<VC246113>	HPRC,HGSVC	Yes	1.616	Yes	NA,NA	NA	NA
chr8:97587505	281831	INS	95	0.8748	0.4609	52	NA	NA	NA	NA	NA	NA	NA	NA	NA	No	ID=8-97587323-97587333-A,8-97587339-97587356-TA,8-97587357-97587366-TA,8-97587377-97587387-TA,8-97587391-97587403-TA,8-97587404-97587415-AT,8-97587419-97587429-TA,8-97587433-97587442-TA,8-97587443-97587455-TA,8-97587459-97587468-TA,8-97587475-97587487-TA,8-97587491-97587500-TA,8-97587507-97587518-TA,8-97587519-97587531-TA,8-97587537-97587547-TA;MOTIFS=AT,TA,A;STRUC=<VC246113>	HPRC,HGSVC,1KG-ONT	Yes	1.616	Yes	NA,NA	NA	NA
chr8:97587505	281830	INS	218	0.8681	0.5401	25	NA	NA	NA	NA	NA	NA	NA	NA	NA	No	ID=8-97587323-97587333-A,8-97587339-97587356-TA,8-97587357-97587366-TA,8-97587377-97587387-TA,8-97587391-97587403-TA,8-97587404-97587415-AT,8-97587419-97587429-TA,8-97587433-97587442-TA,8-97587443-97587455-TA,8-97587459-97587468-TA,8-97587475-97587487-TA,8-97587491-97587500-TA,8-97587507-97587518-TA,8-97587519-97587531-TA,8-97587537-97587547-TA;MOTIFS=AT,TA,A;STRUC=<VC246113>	HPRC,HGSVC	Yes	1.616	Yes	NA,NA	NA	NA
chr8:97587505	281829	INS	190	0.874	0.4572	3	NA	NA	NA	NA	NA	NA	NA	NA	NA	No	ID=8-97587323-97587333-A,8-97587339-97587356-TA,8-97587357-97587366-TA,8-97587377-97587387-TA,8-97587391-97587403-TA,8-97587404-97587415-AT,8-97587419-97587429-TA,8-97587433-97587442-TA,8-97587443-97587455-TA,8-97587459-97587468-TA,8-97587475-97587487-TA,8-97587491-97587500-TA,8-97587507-97587518-TA,8-97587519-97587531-TA,8-97587537-97587547-TA;MOTIFS=AT,TA,A;STRUC=<VC246113>	HPRC,HGSVC	Yes	1.616	No	NA,NA	NA	NA
chr8:97587505	281828	INS	134	0.9031	0.6299	12	NA	NA	NA	NA	NA	NA	NA	NA	NA	No	ID=8-97587323-97587333-A,8-97587339-97587356-TA,8-97587357-97587366-TA,8-97587377-97587387-TA,8-97587391-97587403-TA,8-97587404-97587415-AT,8-97587419-97587429-TA,8-97587433-97587442-TA,8-97587443-97587455-TA,8-97587459-97587468-TA,8-97587475-97587487-TA,8-97587491-97587500-TA,8-97587507-97587518-TA,8-97587519-97587531-TA,8-97587537-97587547-TA;MOTIFS=AT,TA,A;STRUC=<VC246113>	HPRC,HGSVC,1KG-ONT	Yes	1.616	Yes	NA,NA	NA	NA
chr8:97587505	281827	INS	160	0.9667	0.1304	14	NA	NA	NA	NA	NA	NA	NA	NA	NA	No	ID=8-97587323-97587333-A,8-97587339-97587356-TA,8-97587357-97587366-TA,8-97587377-97587387-TA,8-97587391-97587403-TA,8-97587404-97587415-AT,8-97587419-97587429-TA,8-97587433-97587442-TA,8-97587443-97587455-TA,8-97587459-97587468-TA,8-97587475-97587487-TA,8-97587491-97587500-TA,8-97587507-97587518-TA,8-97587519-97587531-TA,8-97587537-97587547-TA;MOTIFS=AT,TA,A;STRUC=<VC246113>	HPRC,HGSVC	Yes	1.616	Yes	NA,NA	NA	NA
chr8:97587506	281834	INS	90	0.8177	0.6679	4	NA	NA	NA	NA	NA	NA	NA	NA	NA	No	ID=8-97587323-97587333-A,8-97587339-97587356-TA,8-97587357-97587366-TA,8-97587377-97587387-TA,8-97587391-97587403-TA,8-97587404-97587415-AT,8-97587419-97587429-TA,8-97587433-97587442-TA,8-97587443-97587455-TA,8-97587459-97587468-TA,8-97587475-97587487-TA,8-97587491-97587500-TA,8-97587507-97587518-TA,8-97587519-97587531-TA,8-97587537-97587547-TA;MOTIFS=AT,TA,A;STRUC=<VC246113>	HPRC,HGSVC,1KG-ONT	Yes	1.616	No	NA,NA	NA	NA
chr8:97587507	281835	INS	137	0.8253	0.6209	6	NA	NA	NA	NA	NA	NA	NA	NA	NA	No	ID=8-97587323-97587333-A,8-97587339-97587356-TA,8-97587357-97587366-TA,8-97587377-97587387-TA,8-97587391-97587403-TA,8-97587404-97587415-AT,8-97587419-97587429-TA,8-97587433-97587442-TA,8-97587443-97587455-TA,8-97587459-97587468-TA,8-97587475-97587487-TA,8-97587491-97587500-TA,8-97587507-97587518-TA,8-97587519-97587531-TA,8-97587537-97587547-TA;MOTIFS=AT,TA,A;STRUC=<VC246113>	HPRC,HGSVC,1KG-ONT	Yes	1.616	No	NA,NA	NA	NA
chr8:97587509	281836	INS	116	0.836	0.6143	1	NA	NA	NA	NA	NA	NA	NA	NA	NA	No	ID=8-97587323-97587333-A,8-97587339-97587356-TA,8-97587357-97587366-TA,8-97587377-97587387-TA,8-97587391-97587403-TA,8-97587404-97587415-AT,8-97587419-97587429-TA,8-97587433-97587442-TA,8-97587443-97587455-TA,8-97587459-97587468-TA,8-97587475-97587487-TA,8-97587491-97587500-TA,8-97587507-97587518-TA,8-97587519-97587531-TA,8-97587537-97587547-TA;MOTIFS=AT,TA,A;STRUC=<VC246113>	HPRC,HGSVC,1KG-ONT	Yes	1.616	No	NA,NA	NA	NA
chr8:97587516	281837	INS	176	0.8174	0.6603	2	NA	NA	NA	NA	NA	NA	NA	NA	NA	No	ID=8-97587323-97587333-A,8-97587339-97587356-TA,8-97587357-97587366-TA,8-97587377-97587387-TA,8-97587391-97587403-TA,8-97587404-97587415-AT,8-97587419-97587429-TA,8-97587433-97587442-TA,8-97587443-97587455-TA,8-97587459-97587468-TA,8-97587475-97587487-TA,8-97587491-97587500-TA,8-97587507-97587518-TA,8-97587519-97587531-TA,8-97587537-97587547-TA;MOTIFS=AT,TA,A;STRUC=<VC246113>	HPRC,HGSVC	Yes	1.616	No	NA,NA	NA	NA
chr8:97587516	281862	INS	255	0.918	0.3157	1	NA	NA	NA	NA	NA	NA	NA	NA	NA	No	ID=8-97587323-97587333-A,8-97587339-97587356-TA,8-97587357-97587366-TA,8-97587377-97587387-TA,8-97587391-97587403-TA,8-97587404-97587415-AT,8-97587419-97587429-TA,8-97587433-97587442-TA,8-97587443-97587455-TA,8-97587459-97587468-TA,8-97587475-97587487-TA,8-97587491-97587500-TA,8-97587507-97587518-TA,8-97587519-97587531-TA,8-97587537-97587547-TA;MOTIFS=AT,TA,A;STRUC=<VC246113>	HPRC,HGSVC,1KG-ONT	Yes	1.616	No	NA,NA	NA	NA
chr8:97587516	281861	INS	93	0.8566	0.5012	18	NA	NA	NA	NA	NA	NA	NA	NA	NA	No	ID=8-97587323-97587333-A,8-97587339-97587356-TA,8-97587357-97587366-TA,8-97587377-97587387-TA,8-97587391-97587403-TA,8-97587404-97587415-AT,8-97587419-97587429-TA,8-97587433-97587442-TA,8-97587443-97587455-TA,8-97587459-97587468-TA,8-97587475-97587487-TA,8-97587491-97587500-TA,8-97587507-97587518-TA,8-97587519-97587531-TA,8-97587537-97587547-TA;MOTIFS=AT,TA,A;STRUC=<VC246113>	HPRC,HGSVC,1KG-ONT	Yes	1.616	Yes	NA,NA	NA	NA
chr8:97587516	281860	INS	133	0.8526	0.5343	4	NA	NA	NA	NA	NA	NA	NA	NA	NA	No	ID=8-97587323-97587333-A,8-97587339-97587356-TA,8-97587357-97587366-TA,8-97587377-97587387-TA,8-97587391-97587403-TA,8-97587404-97587415-AT,8-97587419-97587429-TA,8-97587433-97587442-TA,8-97587443-97587455-TA,8-97587459-97587468-TA,8-97587475-97587487-TA,8-97587491-97587500-TA,8-97587507-97587518-TA,8-97587519-97587531-TA,8-97587537-97587547-TA;MOTIFS=AT,TA,A;STRUC=<VC246113>	HPRC,HGSVC,1KG-ONT	Yes	1.616	No	NA,NA	NA	NA
chr8:97587516	281859	INS	146	0.8579	0.5622	218	NA	NA	NA	NA	NA	NA	NA	NA	NA	No	ID=8-97587323-97587333-A,8-97587339-97587356-TA,8-97587357-97587366-TA,8-97587377-97587387-TA,8-97587391-97587403-TA,8-97587404-97587415-AT,8-97587419-97587429-TA,8-97587433-97587442-TA,8-97587443-97587455-TA,8-97587459-97587468-TA,8-97587475-97587487-TA,8-97587491-97587500-TA,8-97587507-97587518-TA,8-97587519-97587531-TA,8-97587537-97587547-TA;MOTIFS=AT,TA,A;STRUC=<VC246113>	HPRC,HGSVC	Yes	1.616	Yes	NA,NA	NA	NA
chr8:97587516	281858	INS	118	0.8466	0.5915	4	NA	NA	NA	NA	NA	NA	NA	NA	NA	No	ID=8-97587323-97587333-A,8-97587339-97587356-TA,8-97587357-97587366-TA,8-97587377-97587387-TA,8-97587391-97587403-TA,8-97587404-97587415-AT,8-97587419-97587429-TA,8-97587433-97587442-TA,8-97587443-97587455-TA,8-97587459-97587468-TA,8-97587475-97587487-TA,8-97587491-97587500-TA,8-97587507-97587518-TA,8-97587519-97587531-TA,8-97587537-97587547-TA;MOTIFS=AT,TA,A;STRUC=<VC246113>	HPRC,HGSVC,1KG-ONT	Yes	1.616	Yes	NA,NA	NA	NA
chr8:97587516	281857	INS	83	0.8419	0.5933	27	NA	NA	NA	NA	NA	NA	NA	NA	NA	No	ID=8-97587323-97587333-A,8-97587339-97587356-TA,8-97587357-97587366-TA,8-97587377-97587387-TA,8-97587391-97587403-TA,8-97587404-97587415-AT,8-97587419-97587429-TA,8-97587433-97587442-TA,8-97587443-97587455-TA,8-97587459-97587468-TA,8-97587475-97587487-TA,8-97587491-97587500-TA,8-97587507-97587518-TA,8-97587519-97587531-TA,8-97587537-97587547-TA;MOTIFS=AT,TA,A;STRUC=<VC246113>	HPRC,HGSVC,1KG-ONT	Yes	1.616	Yes	NA,NA	NA	NA
chr8:97587516	281856	INS	69	0.8504	0.5268	1	NA	NA	NA	NA	NA	NA	NA	NA	NA	No	ID=8-97587323-97587333-A,8-97587339-97587356-TA,8-97587357-97587366-TA,8-97587377-97587387-TA,8-97587391-97587403-TA,8-97587404-97587415-AT,8-97587419-97587429-TA,8-97587433-97587442-TA,8-97587443-97587455-TA,8-97587459-97587468-TA,8-97587475-97587487-TA,8-97587491-97587500-TA,8-97587507-97587518-TA,8-97587519-97587531-TA,8-97587537-97587547-TA;MOTIFS=AT,TA,A;STRUC=<VC246113>	HPRC,HGSVC,1KG-ONT	Yes	1.616	No	NA,NA	NA	NA
chr8:97587516	281854	INS	422	0.8981	0.3656	14	NA	NA	NA	NA	NA	NA	NA	NA	NA	No	ID=8-97587323-97587333-A,8-97587339-97587356-TA,8-97587357-97587366-TA,8-97587377-97587387-TA,8-97587391-97587403-TA,8-97587404-97587415-AT,8-97587419-97587429-TA,8-97587433-97587442-TA,8-97587443-97587455-TA,8-97587459-97587468-TA,8-97587475-97587487-TA,8-97587491-97587500-TA,8-97587507-97587518-TA,8-97587519-97587531-TA,8-97587537-97587547-TA;MOTIFS=AT,TA,A;STRUC=<VC246113>	HPRC,HGSVC,1KG-ONT	Yes	1.616	Yes	NA,NA	NA	NA
chr8:97587516	281853	INS	362	0.8987	0.3816	18	NA	NA	NA	NA	NA	NA	NA	NA	NA	No	ID=8-97587323-97587333-A,8-97587339-97587356-TA,8-97587357-97587366-TA,8-97587377-97587387-TA,8-97587391-97587403-TA,8-97587404-97587415-AT,8-97587419-97587429-TA,8-97587433-97587442-TA,8-97587443-97587455-TA,8-97587459-97587468-TA,8-97587475-97587487-TA,8-97587491-97587500-TA,8-97587507-97587518-TA,8-97587519-97587531-TA,8-97587537-97587547-TA;MOTIFS=AT,TA,A;STRUC=<VC246113>	HPRC,HGSVC,1KG-ONT	Yes	1.616	Yes	NA,NA	NA	NA
chr8:97587516	281852	INS	392	0.8566	0.5777	22	NA	NA	NA	NA	NA	NA	NA	NA	NA	No	ID=8-97587323-97587333-A,8-97587339-97587356-TA,8-97587357-97587366-TA,8-97587377-97587387-TA,8-97587391-97587403-TA,8-97587404-97587415-AT,8-97587419-97587429-TA,8-97587433-97587442-TA,8-97587443-97587455-TA,8-97587459-97587468-TA,8-97587475-97587487-TA,8-97587491-97587500-TA,8-97587507-97587518-TA,8-97587519-97587531-TA,8-97587537-97587547-TA;MOTIFS=AT,TA,A;STRUC=<VC246113>	HPRC,HGSVC,1KG-ONT	Yes	1.616	Yes	NA,NA	NA	NA
chr8:97587516	281851	INS	330	0.9199	0.3081	32	NA	NA	NA	NA	NA	NA	NA	NA	NA	No	ID=8-97587323-97587333-A,8-97587339-97587356-TA,8-97587357-97587366-TA,8-97587377-97587387-TA,8-97587391-97587403-TA,8-97587404-97587415-AT,8-97587419-97587429-TA,8-97587433-97587442-TA,8-97587443-97587455-TA,8-97587459-97587468-TA,8-97587475-97587487-TA,8-97587491-97587500-TA,8-97587507-97587518-TA,8-97587519-97587531-TA,8-97587537-97587547-TA;MOTIFS=AT,TA,A;STRUC=<VC246113>	HPRC,HGSVC,1KG-ONT	Yes	1.616	Yes	NA,NA	NA	NA
chr8:97587516	281850	INS	270	0.8738	0.4768	3	NA	NA	NA	NA	NA	NA	NA	NA	NA	No	ID=8-97587323-97587333-A,8-97587339-97587356-TA,8-97587357-97587366-TA,8-97587377-97587387-TA,8-97587391-97587403-TA,8-97587404-97587415-AT,8-97587419-97587429-TA,8-97587433-97587442-TA,8-97587443-97587455-TA,8-97587459-97587468-TA,8-97587475-97587487-TA,8-97587491-97587500-TA,8-97587507-97587518-TA,8-97587519-97587531-TA,8-97587537-97587547-TA;MOTIFS=AT,TA,A;STRUC=<VC246113>	HPRC,HGSVC,1KG-ONT	Yes	1.616	No	NA,NA	NA	NA
chr8:97587516	281848	INS	128	0.8575	0.5429	1	NA	NA	NA	NA	NA	NA	NA	NA	NA	No	ID=8-97587323-97587333-A,8-97587339-97587356-TA,8-97587357-97587366-TA,8-97587377-97587387-TA,8-97587391-97587403-TA,8-97587404-97587415-AT,8-97587419-97587429-TA,8-97587433-97587442-TA,8-97587443-97587455-TA,8-97587459-97587468-TA,8-97587475-97587487-TA,8-97587491-97587500-TA,8-97587507-97587518-TA,8-97587519-97587531-TA,8-97587537-97587547-TA;MOTIFS=AT,TA,A;STRUC=<VC246113>	HPRC,HGSVC,1KG-ONT	Yes	1.616	No	NA,NA	NA	NA
chr8:97587516	281847	INS	154	0.8495	0.633	27	NA	NA	NA	NA	NA	NA	NA	NA	NA	No	ID=8-97587323-97587333-A,8-97587339-97587356-TA,8-97587357-97587366-TA,8-97587377-97587387-TA,8-97587391-97587403-TA,8-97587404-97587415-AT,8-97587419-97587429-TA,8-97587433-97587442-TA,8-97587443-97587455-TA,8-97587459-97587468-TA,8-97587475-97587487-TA,8-97587491-97587500-TA,8-97587507-97587518-TA,8-97587519-97587531-TA,8-97587537-97587547-TA;MOTIFS=AT,TA,A;STRUC=<VC246113>	HPRC,HGSVC	Yes	1.616	Yes	NA,NA	NA	NA
chr8:97587516	281846	INS	286	0.916	0.3136	16	NA	NA	NA	NA	NA	NA	NA	NA	NA	No	ID=8-97587323-97587333-A,8-97587339-97587356-TA,8-97587357-97587366-TA,8-97587377-97587387-TA,8-97587391-97587403-TA,8-97587404-97587415-AT,8-97587419-97587429-TA,8-97587433-97587442-TA,8-97587443-97587455-TA,8-97587459-97587468-TA,8-97587475-97587487-TA,8-97587491-97587500-TA,8-97587507-97587518-TA,8-97587519-97587531-TA,8-97587537-97587547-TA;MOTIFS=AT,TA,A;STRUC=<VC246113>	HPRC,HGSVC,1KG-ONT	Yes	1.616	No	NA,NA	NA	NA
chr8:97587516	281845	INS	156	0.8585	0.5274	2	NA	NA	NA	NA	NA	NA	NA	NA	NA	No	ID=8-97587323-97587333-A,8-97587339-97587356-TA,8-97587357-97587366-TA,8-97587377-97587387-TA,8-97587391-97587403-TA,8-97587404-97587415-AT,8-97587419-97587429-TA,8-97587433-97587442-TA,8-97587443-97587455-TA,8-97587459-97587468-TA,8-97587475-97587487-TA,8-97587491-97587500-TA,8-97587507-97587518-TA,8-97587519-97587531-TA,8-97587537-97587547-TA;MOTIFS=AT,TA,A;STRUC=<VC246113>	HPRC,HGSVC	Yes	1.616	No	NA,NA	NA	NA
chr8:97587516	281844	INS	198	0.8357	0.6019	3	NA	NA	NA	NA	NA	NA	NA	NA	NA	No	ID=8-97587323-97587333-A,8-97587339-97587356-TA,8-97587357-97587366-TA,8-97587377-97587387-TA,8-97587391-97587403-TA,8-97587404-97587415-AT,8-97587419-97587429-TA,8-97587433-97587442-TA,8-97587443-97587455-TA,8-97587459-97587468-TA,8-97587475-97587487-TA,8-97587491-97587500-TA,8-97587507-97587518-TA,8-97587519-97587531-TA,8-97587537-97587547-TA;MOTIFS=AT,TA,A;STRUC=<VC246113>	HPRC,HGSVC	Yes	1.616	Yes	NA,NA	NA	NA
chr8:97587516	281843	INS	168	0.8802	0.4325	17	NA	NA	NA	NA	NA	NA	NA	NA	NA	No	ID=8-97587323-97587333-A,8-97587339-97587356-TA,8-97587357-97587366-TA,8-97587377-97587387-TA,8-97587391-97587403-TA,8-97587404-97587415-AT,8-97587419-97587429-TA,8-97587433-97587442-TA,8-97587443-97587455-TA,8-97587459-97587468-TA,8-97587475-97587487-TA,8-97587491-97587500-TA,8-97587507-97587518-TA,8-97587519-97587531-TA,8-97587537-97587547-TA;MOTIFS=AT,TA,A;STRUC=<VC246113>	HPRC,HGSVC	Yes	1.616	Yes	NA,NA	NA	NA
chr8:97587516	281842	INS	85	0.9364	0.2414	4	NA	NA	NA	NA	NA	NA	NA	NA	NA	No	ID=8-97587323-97587333-A,8-97587339-97587356-TA,8-97587357-97587366-TA,8-97587377-97587387-TA,8-97587391-97587403-TA,8-97587404-97587415-AT,8-97587419-97587429-TA,8-97587433-97587442-TA,8-97587443-97587455-TA,8-97587459-97587468-TA,8-97587475-97587487-TA,8-97587491-97587500-TA,8-97587507-97587518-TA,8-97587519-97587531-TA,8-97587537-97587547-TA;MOTIFS=AT,TA,A;STRUC=<VC246113>	HPRC,HGSVC,1KG-ONT	Yes	1.616	Yes	NA,NA	NA	NA
chr8:97587516	281841	INS	110	0.8506	0.6232	36	NA	NA	NA	NA	NA	NA	NA	NA	NA	No	ID=8-97587323-97587333-A,8-97587339-97587356-TA,8-97587357-97587366-TA,8-97587377-97587387-TA,8-97587391-97587403-TA,8-97587404-97587415-AT,8-97587419-97587429-TA,8-97587433-97587442-TA,8-97587443-97587455-TA,8-97587459-97587468-TA,8-97587475-97587487-TA,8-97587491-97587500-TA,8-97587507-97587518-TA,8-97587519-97587531-TA,8-97587537-97587547-TA;MOTIFS=AT,TA,A;STRUC=<VC246113>	HPRC,HGSVC,1KG-ONT	Yes	1.616	Yes	NA,NA	NA	NA
chr8:97587516	281840	INS	136	0.7941	0.694	6	NA	NA	NA	NA	NA	NA	NA	NA	NA	No	ID=8-97587323-97587333-A,8-97587339-97587356-TA,8-97587357-97587366-TA,8-97587377-97587387-TA,8-97587391-97587403-TA,8-97587404-97587415-AT,8-97587419-97587429-TA,8-97587433-97587442-TA,8-97587443-97587455-TA,8-97587459-97587468-TA,8-97587475-97587487-TA,8-97587491-97587500-TA,8-97587507-97587518-TA,8-97587519-97587531-TA,8-97587537-97587547-TA;MOTIFS=AT,TA,A;STRUC=<VC246113>	HPRC,HGSVC,1KG-ONT	Yes	1.616	No	NA,NA	NA	NA
chr8:97587516	281839	INS	180	0.83	0.6527	3	NA	NA	NA	NA	NA	NA	NA	NA	NA	No	ID=8-97587323-97587333-A,8-97587339-97587356-TA,8-97587357-97587366-TA,8-97587377-97587387-TA,8-97587391-97587403-TA,8-97587404-97587415-AT,8-97587419-97587429-TA,8-97587433-97587442-TA,8-97587443-97587455-TA,8-97587459-97587468-TA,8-97587475-97587487-TA,8-97587491-97587500-TA,8-97587507-97587518-TA,8-97587519-97587531-TA,8-97587537-97587547-TA;MOTIFS=AT,TA,A;STRUC=<VC246113>	HPRC,HGSVC	Yes	1.616	No	NA,NA	NA	NA
chr8:97587516	281838	INS	140	0.8232	0.6309	139	NA	NA	NA	NA	NA	NA	NA	NA	NA	No	ID=8-97587323-97587333-A,8-97587339-97587356-TA,8-97587357-97587366-TA,8-97587377-97587387-TA,8-97587391-97587403-TA,8-97587404-97587415-AT,8-97587419-97587429-TA,8-97587433-97587442-TA,8-97587443-97587455-TA,8-97587459-97587468-TA,8-97587475-97587487-TA,8-97587491-97587500-TA,8-97587507-97587518-TA,8-97587519-97587531-TA,8-97587537-97587547-TA;MOTIFS=AT,TA,A;STRUC=<VC246113>	HPRC,HGSVC,1KG-ONT	Yes	1.616	Yes	NA,NA	NA	NA
chr8:97587516	281849	INS	242	0.882	0.4391	5	NA	NA	NA	NA	NA	NA	NA	NA	NA	No	ID=8-97587323-97587333-A,8-97587339-97587356-TA,8-97587357-97587366-TA,8-97587377-97587387-TA,8-97587391-97587403-TA,8-97587404-97587415-AT,8-97587419-97587429-TA,8-97587433-97587442-TA,8-97587443-97587455-TA,8-97587459-97587468-TA,8-97587475-97587487-TA,8-97587491-97587500-TA,8-97587507-97587518-TA,8-97587519-97587531-TA,8-97587537-97587547-TA;MOTIFS=AT,TA,A;STRUC=<VC246113>	HPRC,HGSVC,1KG-ONT	Yes	1.616	Yes	NA,NA	NA	NA
chr8:97587527	281863	INS	118	0.8205	0.6464	1	NA	NA	NA	NA	NA	NA	NA	NA	NA	No	ID=8-97587323-97587333-A,8-97587339-97587356-TA,8-97587357-97587366-TA,8-97587377-97587387-TA,8-97587391-97587403-TA,8-97587404-97587415-AT,8-97587419-97587429-TA,8-97587433-97587442-TA,8-97587443-97587455-TA,8-97587459-97587468-TA,8-97587475-97587487-TA,8-97587491-97587500-TA,8-97587507-97587518-TA,8-97587519-97587531-TA,8-97587537-97587547-TA;MOTIFS=AT,TA,A;STRUC=<VC246113>	HPRC,HGSVC,1KG-ONT	Yes	1.616	No	NA,NA	NA	NA
chr8:97600759	281864	INS	60	0.7946	0.6944	1	NA	NA	NA	NA	NA	NA	NA	NA	NA	No	ID=8-97600733-97600760-A,8-97600762-97600778-TA,8-97600777-97600794-AC,8-97600793-97600803-A;MOTIFS=AC,TA,A;STRUC=<VC246117>	HPRC	No	0.44	No	NA,NA	NA	NA
chr8:97604810	281865	DEL	116	0.8539	0.5397	2	NA	NA	NA	NA	NA	NA	NA	NA	NA	No	NA	NA	No	0.169	No	NA,NA	NA	NA
chr8:97651802	281866	INS	57	0.8222	0.6443	1	MTDH(0.92013,0.535)	NA	NA	NA	NA	NA	NA	NA	NA	No	NA	NA	No	2.17	No	NA,NA	NA	NA
chr8:97677148	281867	DEL	72	0.92	0.324	366	MTDH(0.92013,0.535)	NA	NA	NA	NA	NA	NA	NA	NA	No	ID=8-97677004-97677025-A,8-97677180-97677211-A;MOTIFS=A;STRUC=<VC246130>	HPRC,HGSVC,1KG-ONT	No	0.071	Yes	NA,NA	NA	NA
chr8:97697129	281868	INS	53	0.8252	0.6236	21	MTDH(0.92013,0.535)	NA	NA	NA	NA	NA	NA	NA	NA	No	ID=8-97697119-97697130-A,8-97697129-97697151-AT,8-97697148-97697149-T,8-97697146-97697153-TATATTT,8-97697150-97697160-T;MOTIFS=AT,TATATTT,T,A;STRUC=<VC246135>	HPRC	No	2.387	Yes	NA,NA	NA	NA
chr8:97697129	281869	INS	58	0.9392	0.2529	10	MTDH(0.92013,0.535)	NA	NA	NA	NA	NA	NA	NA	NA	No	ID=8-97697119-97697130-A,8-97697129-97697151-AT,8-97697148-97697149-T,8-97697146-97697153-TATATTT,8-97697150-97697160-T;MOTIFS=AT,TATATTT,T,A;STRUC=<VC246135>	HPRC	No	2.387	Yes	NA,NA	NA	NA
chr8:97697129	281870	INS	50	0.8328	0.6245	17	MTDH(0.92013,0.535)	NA	NA	NA	NA	NA	NA	NA	NA	No	ID=8-97697119-97697130-A,8-97697129-97697151-AT,8-97697148-97697149-T,8-97697146-97697153-TATATTT,8-97697150-97697160-T;MOTIFS=AT,TATATTT,T,A;STRUC=<VC246135>	HPRC	No	2.387	Yes	NA,NA	NA	NA
chr8:97697130	281871	INS	55	0.8184	0.6647	1	MTDH(0.92013,0.535)	NA	NA	NA	NA	NA	NA	NA	NA	No	ID=8-97697119-97697130-A,8-97697129-97697151-AT,8-97697148-97697149-T,8-97697146-97697153-TATATTT,8-97697150-97697160-T;MOTIFS=AT,TATATTT,T,A;STRUC=<VC246135>	HPRC	No	2.387	No	NA,NA	NA	NA
chr8:97708368	281872	DEL	318	0.9621	0.1517	190	MTDH(0.92013,0.535)	NA	NA	NA	NA	NA	NA	NA	NA	No	ID=8-97708581-97708619-T;MOTIFS=T;STRUC=<TR3695555>	HPRC,HGSVC,1KG-ONT	No	0.195	Yes	NA,NA	NA	NA
chr8:97733007	281873	DEL	303	0.8212	0.6229	31	NA	NA	NA	NA	NA	NA	NA	NA	NA	No	ID=8-97733258-97733277-T;MOTIFS=T;STRUC=<TR3695611>	HPRC,HGSVC,1KG-ONT	Yes	0.143	Yes	NA,NA	NA	NA
chr8:97742365	281874	DEL	143	0.8888	0.4543	5	NA	NA	NA	NA	NA	NA	NA	NA	NA	No	NA	1KG-ONT	Yes	0.125	Yes	NA,NA	NA	NA
chr8:97760018	281875	DEL	128	0.851	0.5392	1	NA	NA	NA	NA	NA	NA	NA	NA	NA	No	NA	NA	Yes	0.12	No	NA,NA	NA	NA
chr8:97771220	281876	DEL	332	0.9664	0.1386	1034	NA	NA	NA	NA	NA	NA	NA	NA	NA	No	ID=8-97771513-97771554-A;MOTIFS=A;STRUC=(A)n	HPRC,HGSVC,1KG-ONT	No	3.695	Yes	NA,NA	NA	NA
chr8:97800484	281877	INS	56	0.8182	0.6594	1	LAPTM4B(2.7544e-06,1.649)	NA	NA	NA	NA	NA	NA	NA	NA	No	NA	NA	No	3.188	No	NA,NA	NA	NA
chr8:97811869	281878	DEL	414	0.8707	0.4837	1	LAPTM4B(2.7544e-06,1.649)	NA	NA	NA	NA	NA	NA	NA	NA	No	ID=8-97812206-97812216-T,8-97812227-97812237-T;MOTIFS=T;STRUC=<VC246158>	NA	Yes	0.268	No	NA,NA	NA	NA
chr8:97849837	281879	DEL	1244	0.9572	0.2822	59	LAPTM4B(2.7544e-06,1.649)	NA	NA	NA	NA	NA	NA	NA	enhancer	No	ID=8-97850465-97850489-GT;MOTIFS=GT;STRUC=<TR3695855>	HPRC,HGSVC,1KG-ONT	Yes	4.254	Yes	NA,NA	NA	NA
chr8:97885349	281880	DEL	319	0.9254	0.2738	1	MATN2(2.5232e-13,0.81)	NA	NA	NA	NA	NA	NA	NA	NA	No	NA	NA	Yes	4.223	No	NA,NA	NA	NA
chr8:97984265	281881	INS	334	0.9812	0.1417	2	MATN2(2.5232e-13,0.81)	NA	NA	NA	NA	NA	NA	NA	enhancer	No	NA	HPRC	No	8.867	Yes	NA,NA	NA	NA
chr8:98001749	281882	DEL	80	0.9385	0.2783	33	MATN2(2.5232e-13,0.81)	NA	NA	NA	NA	NA	NA	NA	enhancer	No	NA	HPRC,HGSVC,1KG-ONT	Yes	1.588	Yes	NA,NA	NA	NA
chr8:98014439	281883	INS	78	0.8159	0.6624	1	MATN2(2.5232e-13,0.81)	NA	NA	NA	NA	NA	NA	NA	NA	No	NA	NA	No	7.704	No	NA,NA	NA	NA
chr8:98037386	281885	INS	56	0.8454	0.5753	2	RPL30(0.99758,0.222)	NA	NA	NA	NA	NA	NA	NA	enhancer	No	ID=8-98037320-98037329-CCT,8-98037382-98037384-TA,8-98037386-98037390-TA,8-98037392-98037419-TA,8-98037466-98037478-A;MOTIFS=CCT,TA,A;STRUC=<VC246189>,ID=8-98037382-98037400-TATGTA;MOTIFS=TATGTA;STRUC=<TR3696188>	NA	Yes	0.112	No	NA,NA	NA	NA
chr8:98037386	281886	INS	64	0.9071	0.3629	2	RPL30(0.99758,0.222)	NA	NA	NA	NA	NA	NA	NA	enhancer	No	ID=8-98037320-98037329-CCT,8-98037382-98037384-TA,8-98037386-98037390-TA,8-98037392-98037419-TA,8-98037466-98037478-A;MOTIFS=CCT,TA,A;STRUC=<VC246189>,ID=8-98037382-98037400-TATGTA;MOTIFS=TATGTA;STRUC=<TR3696188>	NA	Yes	0.112	No	NA,NA	NA	NA
chr8:98037386	281884	INS	52	0.8254	0.6528	22	RPL30(0.99758,0.222)	NA	NA	NA	NA	NA	NA	NA	enhancer	No	ID=8-98037320-98037329-CCT,8-98037382-98037384-TA,8-98037386-98037390-TA,8-98037392-98037419-TA,8-98037466-98037478-A;MOTIFS=CCT,TA,A;STRUC=<VC246189>,ID=8-98037382-98037400-TATGTA;MOTIFS=TATGTA;STRUC=<TR3696188>	NA	Yes	0.112	Yes	NA,NA	NA	NA
chr8:98051879	281887	DEL	80	0.8955	0.3741	1	NA	NA	NA	NA	NA	NA	NA	NA	NA	No	NA	1KG-ONT	No	0.055	No	NA,NA	NA	NA
chr8:98069744	281889	INS	358	0.8038	0.6852	2	ERICH5(3.3465e-07,1.148)	NA	NA	NA	NA	NA	NA	NA	enhancer	No	NA	NA	Yes	7.643	No	NA,NA	NA	NA
chr8:98073426	281890	DEL	98	0.8493	0.5716	5	ERICH5(3.3465e-07,1.148)	NA	NA	NA	NA	NA	NA	NA	NA	No	ID=8-98073403-98073433-CT,8-98073432-98073459-TA,8-98073460-98073485-TA,8-98073486-98073515-TA,8-98073516-98073546-TA,8-98073547-98073560-T;MOTIFS=CT,TA,T;STRUC=<VC246194>	HPRC,HGSVC	Yes	0.202	No	NA,NA	NA	NA
chr8:98073432	281891	INS	54	0.8113	0.6937	79	ERICH5(3.3465e-07,1.148)	NA	NA	NA	NA	NA	NA	NA	NA	No	ID=8-98073403-98073433-CT,8-98073432-98073459-TA,8-98073460-98073485-TA,8-98073486-98073515-TA,8-98073516-98073546-TA,8-98073547-98073560-T;MOTIFS=CT,TA,T;STRUC=<VC246194>	HGSVC	No	0.745	Yes	NA,NA	NA	NA
chr8:98073432	281892	DEL	52	0.8748	0.4415	284	ERICH5(3.3465e-07,1.148)	NA	NA	NA	NA	NA	NA	NA	NA	No	ID=8-98073403-98073433-CT,8-98073432-98073459-TA,8-98073460-98073485-TA,8-98073486-98073515-TA,8-98073516-98073546-TA,8-98073547-98073560-T;MOTIFS=CT,TA,T;STRUC=<VC246194>	HPRC,HGSVC,1KG-ONT	Yes	1.494	Yes	NA,NA	NA	NA
chr8:98073432	281893	DEL	54	0.9308	0.2636	142	ERICH5(3.3465e-07,1.148)	NA	NA	NA	NA	NA	NA	NA	NA	No	ID=8-98073403-98073433-CT,8-98073432-98073459-TA,8-98073460-98073485-TA,8-98073486-98073515-TA,8-98073516-98073546-TA,8-98073547-98073560-T;MOTIFS=CT,TA,T;STRUC=<VC246194>	HPRC,HGSVC,1KG-ONT	Yes	1.302	Yes	NA,NA	NA	NA
chr8:98073432	281894	DEL	80	0.9015	0.3565	145	ERICH5(3.3465e-07,1.148)	NA	NA	NA	NA	NA	NA	NA	NA	No	ID=8-98073403-98073433-CT,8-98073432-98073459-TA,8-98073460-98073485-TA,8-98073486-98073515-TA,8-98073516-98073546-TA,8-98073547-98073560-T;MOTIFS=CT,TA,T;STRUC=<VC246194>	HPRC,HGSVC,1KG-ONT	Yes	1.028	Yes	NA,NA	NA	NA
chr8:98073432	281895	DEL	88	0.848	0.5442	46	ERICH5(3.3465e-07,1.148)	NA	NA	NA	NA	NA	NA	NA	NA	No	ID=8-98073403-98073433-CT,8-98073432-98073459-TA,8-98073460-98073485-TA,8-98073486-98073515-TA,8-98073516-98073546-TA,8-98073547-98073560-T;MOTIFS=CT,TA,T;STRUC=<VC246194>	HPRC,HGSVC,1KG-ONT	Yes	0.469	Yes	NA,NA	NA	NA
chr8:98073442	281896	DEL	74	0.7948	0.6903	130	ERICH5(3.3465e-07,1.148)	NA	NA	NA	NA	NA	NA	NA	NA	No	ID=8-98073403-98073433-CT,8-98073432-98073459-TA,8-98073460-98073485-TA,8-98073486-98073515-TA,8-98073516-98073546-TA,8-98073547-98073560-T;MOTIFS=CT,TA,T;STRUC=<VC246194>	HPRC,HGSVC,1KG-ONT	Yes	0.971	Yes	NA,NA	NA	NA
chr8:98073446	281897	DEL	70	0.869	0.4641	122	ERICH5(3.3465e-07,1.148)	NA	NA	NA	NA	NA	NA	NA	NA	No	ID=8-98073403-98073433-CT,8-98073432-98073459-TA,8-98073460-98073485-TA,8-98073486-98073515-TA,8-98073516-98073546-TA,8-98073547-98073560-T;MOTIFS=CT,TA,T;STRUC=<VC246194>	HPRC,HGSVC,1KG-ONT	Yes	1.028	Yes	NA,NA	NA	NA
chr8:98073452	281898	DEL	93	0.8444	0.619	79	ERICH5(3.3465e-07,1.148)	NA	NA	NA	NA	NA	NA	NA	NA	No	ID=8-98073403-98073433-CT,8-98073432-98073459-TA,8-98073460-98073485-TA,8-98073486-98073515-TA,8-98073516-98073546-TA,8-98073547-98073560-T;MOTIFS=CT,TA,T;STRUC=<VC246194>	HPRC,HGSVC	Yes	0.566	Yes	NA,NA	NA	NA
chr8:98073454	281899	DEL	62	0.8578	0.5364	227	ERICH5(3.3465e-07,1.148)	NA	NA	NA	NA	NA	NA	NA	NA	No	ID=8-98073403-98073433-CT,8-98073432-98073459-TA,8-98073460-98073485-TA,8-98073486-98073515-TA,8-98073516-98073546-TA,8-98073547-98073560-T;MOTIFS=CT,TA,T;STRUC=<VC246194>	HPRC,HGSVC,1KG-ONT	Yes	1.028	Yes	NA,NA	NA	NA
chr8:98073458	281900	DEL	58	0.9333	0.2825	84	ERICH5(3.3465e-07,1.148)	NA	NA	NA	NA	NA	NA	NA	NA	No	ID=8-98073403-98073433-CT,8-98073432-98073459-TA,8-98073460-98073485-TA,8-98073486-98073515-TA,8-98073516-98073546-TA,8-98073547-98073560-T;MOTIFS=CT,TA,T;STRUC=<VC246194>	HPRC,HGSVC,1KG-ONT	Yes	1.085	Yes	NA,NA	NA	NA
chr8:98073460	281901	DEL	66	0.9727	0.122	381	ERICH5(3.3465e-07,1.148)	NA	NA	NA	NA	NA	NA	NA	NA	No	ID=8-98073403-98073433-CT,8-98073432-98073459-TA,8-98073460-98073485-TA,8-98073486-98073515-TA,8-98073516-98073546-TA,8-98073547-98073560-T;MOTIFS=CT,TA,T;STRUC=<VC246194>	HPRC,HGSVC,1KG-ONT	Yes	1.028	Yes	NA,NA	NA	NA
chr8:98075529	281902	INS	72	0.8612	0.555	22	ERICH5(3.3465e-07,1.148)	NA	NA	NA	NA	NA	NA	NA	NA	No	NA	NA	Yes	3.238	Yes	NA,NA	NA	NA
chr8:98091887	281903	INS	51	0.8339	0.6294	19	ERICH5(3.3465e-07,1.148)	NA	NA	NA	NA	NA	NA	NA	NA	No	ID=8-98091824-98091843-TTTCTT,8-98091836-98091900-TTTC,8-98091900-98091919-CTTT,8-98091904-98091952-CTTTCTTTCTTTCTTC,8-98091920-98091935-CTTT,8-98091936-98091951-CTTT,8-98091949-98091963-TTCT,8-98091978-98091992-TC,8-98091993-98092025-CCTT;MOTIFS=TC,CCTT,CTTT,TTTC,TTTCTT,CTTTCTTTCTTTCTTC,TTCT;STRUC=<VC246198>	HPRC,HGSVC,1KG-ONT	No	3.322	Yes	NA,NA	NA	NA
chr8:98091891	281904	INS	54	0.8546	0.5525	12	ERICH5(3.3465e-07,1.148)	NA	NA	NA	NA	NA	NA	NA	NA	No	ID=8-98091824-98091843-TTTCTT,8-98091836-98091900-TTTC,8-98091900-98091919-CTTT,8-98091904-98091952-CTTTCTTTCTTTCTTC,8-98091920-98091935-CTTT,8-98091936-98091951-CTTT,8-98091949-98091963-TTCT,8-98091978-98091992-TC,8-98091993-98092025-CCTT;MOTIFS=TC,CCTT,CTTT,TTTC,TTTCTT,CTTTCTTTCTTTCTTC,TTCT;STRUC=<VC246198>	HPRC,HGSVC,1KG-ONT	No	3.322	Yes	NA,NA	NA	NA
chr8:98091897	281905	INS	78	0.8975	0.5717	6	ERICH5(3.3465e-07,1.148)	NA	NA	NA	NA	NA	NA	NA	NA	No	ID=8-98091824-98091843-TTTCTT,8-98091836-98091900-TTTC,8-98091900-98091919-CTTT,8-98091904-98091952-CTTTCTTTCTTTCTTC,8-98091920-98091935-CTTT,8-98091936-98091951-CTTT,8-98091949-98091963-TTCT,8-98091978-98091992-TC,8-98091993-98092025-CCTT;MOTIFS=TC,CCTT,CTTT,TTTC,TTTCTT,CTTTCTTTCTTTCTTC,TTCT;STRUC=<VC246198>	HPRC,HGSVC,1KG-ONT	No	3.322	Yes	NA,NA	NA	NA
chr8:98091897	281907	INS	62	0.8205	0.6466	15	ERICH5(3.3465e-07,1.148)	NA	NA	NA	NA	NA	NA	NA	NA	No	ID=8-98091824-98091843-TTTCTT,8-98091836-98091900-TTTC,8-98091900-98091919-CTTT,8-98091904-98091952-CTTTCTTTCTTTCTTC,8-98091920-98091935-CTTT,8-98091936-98091951-CTTT,8-98091949-98091963-TTCT,8-98091978-98091992-TC,8-98091993-98092025-CCTT;MOTIFS=TC,CCTT,CTTT,TTTC,TTTCTT,CTTTCTTTCTTTCTTC,TTCT;STRUC=<VC246198>	HPRC,HGSVC,1KG-ONT	No	3.322	Yes	NA,NA	NA	NA
chr8:98091897	281906	INS	58	0.8182	0.6655	11	ERICH5(3.3465e-07,1.148)	NA	NA	NA	NA	NA	NA	NA	NA	No	ID=8-98091824-98091843-TTTCTT,8-98091836-98091900-TTTC,8-98091900-98091919-CTTT,8-98091904-98091952-CTTTCTTTCTTTCTTC,8-98091920-98091935-CTTT,8-98091936-98091951-CTTT,8-98091949-98091963-TTCT,8-98091978-98091992-TC,8-98091993-98092025-CCTT;MOTIFS=TC,CCTT,CTTT,TTTC,TTTCTT,CTTTCTTTCTTTCTTC,TTCT;STRUC=<VC246198>	HPRC,HGSVC,1KG-ONT	No	3.322	No	NA,NA	NA	NA
chr8:98091899	281908	INS	71	0.8291	0.616	5	ERICH5(3.3465e-07,1.148)	NA	NA	NA	NA	NA	NA	NA	NA	No	ID=8-98091824-98091843-TTTCTT,8-98091836-98091900-TTTC,8-98091900-98091919-CTTT,8-98091904-98091952-CTTTCTTTCTTTCTTC,8-98091920-98091935-CTTT,8-98091936-98091951-CTTT,8-98091949-98091963-TTCT,8-98091978-98091992-TC,8-98091993-98092025-CCTT;MOTIFS=TC,CCTT,CTTT,TTTC,TTTCTT,CTTTCTTTCTTTCTTC,TTCT;STRUC=<VC246198>	HPRC,HGSVC,1KG-ONT	No	3.322	No	NA,NA	NA	NA
chr8:98091900	281909	INS	74	0.8499	0.578	4	ERICH5(3.3465e-07,1.148)	NA	NA	NA	NA	NA	NA	NA	NA	No	ID=8-98091824-98091843-TTTCTT,8-98091836-98091900-TTTC,8-98091900-98091919-CTTT,8-98091904-98091952-CTTTCTTTCTTTCTTC,8-98091920-98091935-CTTT,8-98091936-98091951-CTTT,8-98091949-98091963-TTCT,8-98091978-98091992-TC,8-98091993-98092025-CCTT;MOTIFS=TC,CCTT,CTTT,TTTC,TTTCTT,CTTTCTTTCTTTCTTC,TTCT;STRUC=<VC246198>	HPRC,HGSVC,1KG-ONT	No	3.322	No	NA,NA	NA	NA
chr8:98091949	281910	INS	70	0.8766	0.4423	8	ERICH5(3.3465e-07,1.148)	NA	NA	NA	NA	NA	NA	NA	NA	No	ID=8-98091824-98091843-TTTCTT,8-98091836-98091900-TTTC,8-98091900-98091919-CTTT,8-98091904-98091952-CTTTCTTTCTTTCTTC,8-98091920-98091935-CTTT,8-98091936-98091951-CTTT,8-98091949-98091963-TTCT,8-98091978-98091992-TC,8-98091993-98092025-CCTT;MOTIFS=TC,CCTT,CTTT,TTTC,TTTCTT,CTTTCTTTCTTTCTTC,TTCT;STRUC=<VC246198>	HPRC,HGSVC,1KG-ONT	No	3.322	Yes	NA,NA	NA	NA
chr8:98091993	281911	INS	52	0.853	0.5347	47	ERICH5(3.3465e-07,1.148)	NA	NA	NA	NA	NA	NA	NA	NA	No	ID=8-98091824-98091843-TTTCTT,8-98091836-98091900-TTTC,8-98091900-98091919-CTTT,8-98091904-98091952-CTTTCTTTCTTTCTTC,8-98091920-98091935-CTTT,8-98091936-98091951-CTTT,8-98091949-98091963-TTCT,8-98091978-98091992-TC,8-98091993-98092025-CCTT;MOTIFS=TC,CCTT,CTTT,TTTC,TTTCTT,CTTTCTTTCTTTCTTC,TTCT;STRUC=<VC246198>	HPRC,HGSVC,1KG-ONT	No	3.322	Yes	NA,NA	NA	NA
chr8:98091993	281912	INS	56	0.8822	0.4316	8	ERICH5(3.3465e-07,1.148)	NA	NA	NA	NA	NA	NA	NA	NA	No	ID=8-98091824-98091843-TTTCTT,8-98091836-98091900-TTTC,8-98091900-98091919-CTTT,8-98091904-98091952-CTTTCTTTCTTTCTTC,8-98091920-98091935-CTTT,8-98091936-98091951-CTTT,8-98091949-98091963-TTCT,8-98091978-98091992-TC,8-98091993-98092025-CCTT;MOTIFS=TC,CCTT,CTTT,TTTC,TTTCTT,CTTTCTTTCTTTCTTC,TTCT;STRUC=<VC246198>	HPRC,HGSVC,1KG-ONT	No	3.322	Yes	NA,NA	NA	NA
chr8:98091993	281913	INS	60	0.8383	0.576	5	ERICH5(3.3465e-07,1.148)	NA	NA	NA	NA	NA	NA	NA	NA	No	ID=8-98091824-98091843-TTTCTT,8-98091836-98091900-TTTC,8-98091900-98091919-CTTT,8-98091904-98091952-CTTTCTTTCTTTCTTC,8-98091920-98091935-CTTT,8-98091936-98091951-CTTT,8-98091949-98091963-TTCT,8-98091978-98091992-TC,8-98091993-98092025-CCTT;MOTIFS=TC,CCTT,CTTT,TTTC,TTTCTT,CTTTCTTTCTTTCTTC,TTCT;STRUC=<VC246198>	HPRC,HGSVC,1KG-ONT	No	3.322	No	NA,NA	NA	NA
chr8:98091993	281914	INS	82	0.8283	0.5967	2	ERICH5(3.3465e-07,1.148)	NA	NA	NA	NA	NA	NA	NA	NA	No	ID=8-98091824-98091843-TTTCTT,8-98091836-98091900-TTTC,8-98091900-98091919-CTTT,8-98091904-98091952-CTTTCTTTCTTTCTTC,8-98091920-98091935-CTTT,8-98091936-98091951-CTTT,8-98091949-98091963-TTCT,8-98091978-98091992-TC,8-98091993-98092025-CCTT;MOTIFS=TC,CCTT,CTTT,TTTC,TTTCTT,CTTTCTTTCTTTCTTC,TTCT;STRUC=<VC246198>	HPRC,HGSVC	No	3.322	No	NA,NA	NA	NA
chr8:98131907	281915	INS	52	0.8311	0.6429	1	POP1(4.2471e-16,0.824)	POP1(4.2471e-16,0.824)	NA	NA	NA	NA	NA	NA	NA	No	NA	NA	No	2.941	No	NA,NA	NA	NA
chr8:98132907	281916	DEL	142	0.8631	0.5419	3	POP1(4.2471e-16,0.824)	POP1(4.2471e-16,0.824)	NA	NA	NA	NA	NA	NA	NA	No	ID=8-98132906-98132931-A;MOTIFS=A;STRUC=<TR3696365>	HGSVC,1KG-ONT	No	2.202	Yes	NA,NA	NA	NA
chr8:98149180	281917	INS	540	0.8399	0.5872	1	POP1(4.2471e-16,0.824)	POP1(4.2471e-16,0.824)	NA	NA	NA	NA	NA	NA	NA	No	NA	NA	No	6.758	No	NA,NA	NA	NA
chr8:98149495	281918	INS	135	0.8565	0.5129	1	POP1(4.2471e-16,0.824)	POP1(4.2471e-16,0.824)	NA	NA	NA	NA	NA	NA	NA	No	NA	NA	No	0.692	No	NA,NA	NA	NA
chr8:98155475	281919	DEL	293	0.8807	0.4224	2	POP1(4.2471e-16,0.824)	POP1(4.2471e-16,0.824)	NA	NA	NA	NA	NA	NA	NA	No	ID=8-98155582-98155595-TAT;MOTIFS=TAT;STRUC=<TR3696405>	NA	Yes	0.086	No	NA,NA	NA	NA
chr8:98166330	281920	INS	54	0.8315	0.6019	103	NA	NA	NA	NA	NA	NA	NA	NA	enhancer	No	NA	HPRC,HGSVC,1KG-ONT	Yes	3.322	Yes	NA,NA	NA	NA
chr8:98224448	281921	INS	215	0.8902	0.4218	1	NA	NA	NA	NA	NA	NA	NA	NA	NA	No	NA	NA	Yes	2.387	No	NA,NA	NA	NA
chr8:98240918	281922	INS	322	0.9207	0.3027	2	NA	NA	NA	NA	NA	NA	NA	NA	NA	No	NA	NA	Yes	3.322	Yes	NA,NA	NA	NA
chr8:98244266	281923	INS	80	0.8654	0.4977	7	NA	NA	NA	NA	NA	NA	NA	NA	NA	No	ID=8-98244202-98244213-A;MOTIFS=A;STRUC=(A)n	HPRC	No	3.188	Yes	NA,NA	NA	NA
chr8:98244285	281924	DEL	80	0.8622	0.4944	906	NA	NA	NA	NA	NA	NA	NA	NA	NA	No	ID=8-98244202-98244213-A;MOTIFS=A;STRUC=(A)n,ID=8-98244285-98244414-GGTAGTCTGTAATGATGAGAGGGTGGGCGTGGTGATGAGG;MOTIFS=GGTAGTCTGTAATGATGAGAGGGTGGGCGTGGTGATGAGG;STRUC=<TR3696539>	HPRC,HGSVC,1KG-ONT	Yes	0.617	Yes	NA,NA	NA	NA
chr8:98244312	281925	DEL	73	0.9028	0.3683	4	NA	NA	NA	NA	NA	NA	NA	NA	NA	No	ID=8-98244202-98244213-A;MOTIFS=A;STRUC=(A)n,ID=8-98244285-98244414-GGTAGTCTGTAATGATGAGAGGGTGGGCGTGGTGATGAGG;MOTIFS=GGTAGTCTGTAATGATGAGAGGGTGGGCGTGGTGATGAGG;STRUC=<TR3696539>	HPRC,HGSVC,1KG-ONT	Yes	0.295	No	NA,NA	NA	NA
chr8:98244344	281926	DEL	79	0.8578	0.5453	27	NA	NA	NA	NA	NA	NA	NA	NA	NA	No	ID=8-98244202-98244213-A;MOTIFS=A;STRUC=(A)n,ID=8-98244285-98244414-GGTAGTCTGTAATGATGAGAGGGTGGGCGTGGTGATGAGG;MOTIFS=GGTAGTCTGTAATGATGAGAGGGTGGGCGTGGTGATGAGG;STRUC=<TR3696539>	HPRC,HGSVC,1KG-ONT	No	0.328	Yes	NA,NA	NA	NA
chr8:98266973	281927	INS	333	0.9527	0.185	2	NA	NA	NA	NA	NA	NA	NA	NA	NA	No	NA	NA	Yes	3.322	No	NA,NA	NA	NA
chr8:98344848	281928	DEL	2622	0.9655	0.142	41	NA	NA	NA	NA	NA	NA	NA	NA	open_chromatin_region	No	ID=8-98344892-98344918-A;MOTIFS=A;STRUC=<TR3696699>,ID=8-98346284-98346301-A;MOTIFS=A;STRUC=<TR3696700>,ID=8-98346422-98346431-T;MOTIFS=T;STRUC=<TR3696701>,ID=8-98346818-98346828-A;MOTIFS=A;STRUC=<TR3696702>,ID=8-98346959-98346971-AAT;MOTIFS=AAT;STRUC=<TR3696703>	HPRC,HGSVC,1KG-ONT	Yes	0.369	Yes	NA,NA	NA	NA
chr8:98359861	281929	INS	63	0.8659	0.4973	1	NA	NA	NA	NA	NA	NA	NA	NA	NA	No	NA	NA	No	7.575	No	NA,NA	NA	NA
chr8:98447554	281930	INS	56	0.8552	0.5413	730	STK3(5.4429e-10,1.065)	NA	NA	NA	NA	NA	NA	NA	NA	No	ID=8-98447548-98447562-TA,8-98447768-98447777-TA;MOTIFS=TA;STRUC=<VC246224>	NA	No	0.123	Yes	NA,NA	NA	NA
chr8:98447569	281931	DEL	84	0.8097	0.6894	730	STK3(5.4429e-10,1.065)	NA	NA	NA	NA	NA	NA	NA	NA	No	ID=8-98447548-98447562-TA,8-98447768-98447777-TA;MOTIFS=TA;STRUC=<VC246224>,ID=8-98447554-98447652-TATATATAGTATCTATATATTGCAATAC;MOTIFS=TATATATAGTATCTATATATTGCAATAC;STRUC=<TR3696826>	1KG-ONT	Yes	2.074	Yes	NA,NA	NA	NA
chr8:98447597	281932	DEL	56	0.8938	0.3743	1	STK3(5.4429e-10,1.065)	NA	NA	NA	NA	NA	NA	NA	NA	No	ID=8-98447548-98447562-TA,8-98447768-98447777-TA;MOTIFS=TA;STRUC=<VC246224>,ID=8-98447554-98447652-TATATATAGTATCTATATATTGCAATAC;MOTIFS=TATATATAGTATCTATATATTGCAATAC;STRUC=<TR3696826>	NA	Yes	0.03	No	NA,NA	NA	NA
chr8:98452912	281933	DEL	328	0.9903	0.0167	777	STK3(5.4429e-10,1.065)	NA	NA	NA	NA	NA	NA	NA	NA	No	ID=8-98452757-98452778-T,8-98453080-98453104-T;MOTIFS=T;STRUC=<VC246227>	HPRC,HGSVC,1KG-ONT	No	0.153	Yes	NA,NA	NA	NA
chr8:98484082	281934	INS	58	0.8615	0.5065	34	STK3(5.4429e-10,1.065)	NA	NA	NA	NA	NA	NA	NA	NA	No	NA	HPRC,HGSVC,1KG-ONT	No	5.066	Yes	NA,NA	NA	NA
chr8:98543974	281935	DEL	52	0.8889	0.4162	45	STK3(5.4429e-10,1.065)	NA	NA	NA	NA	NA	NA	NA	NA	No	NA	HPRC,HGSVC	No	3.111	Yes	NA,NA	NA	NA
chr8:98543993	281936	DEL	60	0.8434	0.5921	1	STK3(5.4429e-10,1.065)	NA	NA	NA	NA	NA	NA	NA	NA	No	NA	HPRC,HGSVC	No	3.1	No	NA,NA	NA	NA
chr8:98549764	281937	INS	290	0.9367	0.2387	47	STK3(5.4429e-10,1.065)	NA	NA	NA	NA	NA	NA	NA	NA	No	NA	HPRC,HGSVC,1KG-ONT	Yes	0.692	Yes	NA,NA	NA	NA
chr8:98659552	281938	INS	352	0.8124	0.6867	4	STK3(5.4429e-10,1.065)	NA	NA	NA	NA	NA	NA	NA	NA	No	NA	NA	Yes	23.2	No	NA,NA	NA	NA
chr8:98660934	281939	DEL	279	0.8905	0.3947	26	STK3(5.4429e-10,1.065)	NA	NA	NA	NA	NA	NA	NA	NA	No	NA	HPRC,HGSVC,1KG-ONT	Yes	5.477	Yes	NA,NA	NA	NA
chr8:98671102	281940	INS	1011	0.8574	0.513	40	STK3(5.4429e-10,1.065)	NA	NA	NA	NA	NA	NA	NA	NA	No	NA	HPRC,1KG-ONT	Yes	4.292	Yes	NA,NA	NA	NA
chr8:98751549	281941	DEL	4388	0.9702	0.2836	1	STK3(5.4429e-10,1.065)	NA	NA	NA	NA	NA	NA	NA	NA	No	ID=8-98751944-98751955-AAT;MOTIFS=AAT;STRUC=<TR3697256>,ID=8-98751977-98751990-AC;MOTIFS=AC;STRUC=<TR3697257>,ID=8-98752755-98752765-A;MOTIFS=A;STRUC=<TR3697258>,ID=8-98752946-98752959-A;MOTIFS=A;STRUC=<TR3697259>,ID=8-98753632-98753654-AAAT;MOTIFS=AAAT;STRUC=<TR3697260>,ID=8-98753740-98753749-A;MOTIFS=A;STRUC=<TR3697261>,ID=8-98754257-98754268-A;MOTIFS=A;STRUC=<TR3697262>,ID=8-98754489-98754501-A;MOTIFS=A;STRUC=<TR3697263>,ID=8-98754501-98754517-CT;MOTIFS=CT;STRUC=<TR3697264>,ID=8-98754516-98754525-T;MOTIFS=T;STRUC=<TR3697265>,ID=8-98754808-98754817-A;MOTIFS=A;STRUC=<TR3697266>	HPRC	No	1.612	No	NA,NA	NA	NA
chr8:98768478	281942	DEL	82	0.8633	0.5686	1	STK3(5.4429e-10,1.065)	NA	NA	NA	NA	NA	NA	NA	NA	No	ID=8-98768556-98768565-TG;MOTIFS=TG;STRUC=<TR3697290>	NA	Yes	3.596	No	NA,NA	NA	NA
chr8:98801163	281943	INS	119	0.8743	0.4566	63	STK3(5.4429e-10,1.065)	NA	NA	NA	NA	NA	NA	NA	NA	No	NA	HPRC,HGSVC	Yes	0.056	Yes	NA,NA	NA	NA
chr8:98825715	281944	INS	60	0.8456	0.5879	215	STK3(5.4429e-10,1.065)	NA	NA	NA	NA	NA	NA	NA	promoter	No	ID=8-98825714-98825732-CCCGC,8-98825715-98825879-CCGCCCCGCCCCGCCCCCGG,8-98825735-98825752-CCGCC,8-98825755-98825772-CCGCC,8-98825775-98825792-CCGCC,8-98825795-98825812-CCGCC,8-98825815-98825832-CCGCC,8-98825835-98825852-CCGCC,8-98825855-98825872-CCGCC,8-98825894-98825905-GCG;MOTIFS=CCCGC,GCG,CCGCCCCGCCCCGCCCCCGG,CCGCC;STRUC=<VC246237>	NA	No	11.71	Yes	NA,NA	NA	NA
chr8:98825715	281945	DEL	60	0.918	0.4982	124	STK3(5.4429e-10,1.065)	NA	NA	NA	NA	NA	NA	NA	promoter	No	ID=8-98825714-98825732-CCCGC,8-98825715-98825879-CCGCCCCGCCCCGCCCCCGG,8-98825735-98825752-CCGCC,8-98825755-98825772-CCGCC,8-98825775-98825792-CCGCC,8-98825795-98825812-CCGCC,8-98825815-98825832-CCGCC,8-98825835-98825852-CCGCC,8-98825855-98825872-CCGCC,8-98825894-98825905-GCG;MOTIFS=CCCGC,GCG,CCGCCCCGCCCCGCCCCCGG,CCGCC;STRUC=<VC246237>	HPRC,HGSVC	No	5.295	Yes	NA,NA	NA	NA
chr8:98825715	281946	DEL	80	0.8886	0.3975	94	STK3(5.4429e-10,1.065)	NA	NA	NA	NA	NA	NA	NA	promoter	No	ID=8-98825714-98825732-CCCGC,8-98825715-98825879-CCGCCCCGCCCCGCCCCCGG,8-98825735-98825752-CCGCC,8-98825755-98825772-CCGCC,8-98825775-98825792-CCGCC,8-98825795-98825812-CCGCC,8-98825815-98825832-CCGCC,8-98825835-98825852-CCGCC,8-98825855-98825872-CCGCC,8-98825894-98825905-GCG;MOTIFS=CCCGC,GCG,CCGCCCCGCCCCGCCCCCGG,CCGCC;STRUC=<VC246237>	HPRC,HGSVC,1KG-ONT	No	5.729	Yes	NA,NA	NA	NA
chr8:98825777	281947	DEL	117	0.9196	0.293	160	STK3(5.4429e-10,1.065)	NA	NA	NA	NA	NA	NA	NA	promoter	No	ID=8-98825714-98825732-CCCGC,8-98825715-98825879-CCGCCCCGCCCCGCCCCCGG,8-98825735-98825752-CCGCC,8-98825755-98825772-CCGCC,8-98825775-98825792-CCGCC,8-98825795-98825812-CCGCC,8-98825815-98825832-CCGCC,8-98825835-98825852-CCGCC,8-98825855-98825872-CCGCC,8-98825894-98825905-GCG;MOTIFS=CCCGC,GCG,CCGCCCCGCCCCGCCCCCGG,CCGCC;STRUC=<VC246237>	HPRC,HGSVC,1KG-ONT	No	1.894	Yes	NA,NA	NA	NA
chr8:98825797	281948	DEL	97	0.8246	0.632	459	STK3(5.4429e-10,1.065)	NA	NA	NA	NA	NA	NA	NA	promoter	No	ID=8-98825714-98825732-CCCGC,8-98825715-98825879-CCGCCCCGCCCCGCCCCCGG,8-98825735-98825752-CCGCC,8-98825755-98825772-CCGCC,8-98825775-98825792-CCGCC,8-98825795-98825812-CCGCC,8-98825815-98825832-CCGCC,8-98825835-98825852-CCGCC,8-98825855-98825872-CCGCC,8-98825894-98825905-GCG;MOTIFS=CCCGC,GCG,CCGCCCCGCCCCGCCCCCGG,CCGCC;STRUC=<VC246237>	HPRC,HGSVC,1KG-ONT	No	0.849	Yes	NA,NA	NA	NA
chr8:98825799	281949	DEL	75	0.8121	0.6718	59	STK3(5.4429e-10,1.065)	NA	NA	NA	NA	NA	NA	NA	promoter	No	ID=8-98825714-98825732-CCCGC,8-98825715-98825879-CCGCCCCGCCCCGCCCCCGG,8-98825735-98825752-CCGCC,8-98825755-98825772-CCGCC,8-98825775-98825792-CCGCC,8-98825795-98825812-CCGCC,8-98825815-98825832-CCGCC,8-98825835-98825852-CCGCC,8-98825855-98825872-CCGCC,8-98825894-98825905-GCG;MOTIFS=CCCGC,GCG,CCGCCCCGCCCCGCCCCCGG,CCGCC;STRUC=<VC246237>	HPRC,HGSVC,1KG-ONT	No	0.878	Yes	NA,NA	NA	NA
chr8:98825812	281950	DEL	89	0.8066	0.6872	4	STK3(5.4429e-10,1.065)	NA	NA	NA	NA	NA	NA	NA	promoter	No	ID=8-98825714-98825732-CCCGC,8-98825715-98825879-CCGCCCCGCCCCGCCCCCGG,8-98825735-98825752-CCGCC,8-98825755-98825772-CCGCC,8-98825775-98825792-CCGCC,8-98825795-98825812-CCGCC,8-98825815-98825832-CCGCC,8-98825835-98825852-CCGCC,8-98825855-98825872-CCGCC,8-98825894-98825905-GCG;MOTIFS=CCCGC,GCG,CCGCCCCGCCCCGCCCCCGG,CCGCC;STRUC=<VC246237>	HPRC,HGSVC,1KG-ONT	No	1.144	Yes	NA,NA	NA	NA
chr8:98825817	281951	DEL	77	0.9114	0.331	288	STK3(5.4429e-10,1.065)	NA	NA	NA	NA	NA	NA	NA	promoter	No	ID=8-98825714-98825732-CCCGC,8-98825715-98825879-CCGCCCCGCCCCGCCCCCGG,8-98825735-98825752-CCGCC,8-98825755-98825772-CCGCC,8-98825775-98825792-CCGCC,8-98825795-98825812-CCGCC,8-98825815-98825832-CCGCC,8-98825835-98825852-CCGCC,8-98825855-98825872-CCGCC,8-98825894-98825905-GCG;MOTIFS=CCCGC,GCG,CCGCCCCGCCCCGCCCCCGG,CCGCC;STRUC=<VC246237>	HPRC,HGSVC,1KG-ONT	No	1.192	Yes	NA,NA	NA	NA
chr8:98825820	281952	DEL	55	0.9312	0.4463	33	STK3(5.4429e-10,1.065)	NA	NA	NA	NA	NA	NA	NA	promoter	No	ID=8-98825714-98825732-CCCGC,8-98825715-98825879-CCGCCCCGCCCCGCCCCCGG,8-98825735-98825752-CCGCC,8-98825755-98825772-CCGCC,8-98825775-98825792-CCGCC,8-98825795-98825812-CCGCC,8-98825815-98825832-CCGCC,8-98825835-98825852-CCGCC,8-98825855-98825872-CCGCC,8-98825894-98825905-GCG;MOTIFS=CCCGC,GCG,CCGCCCCGCCCCGCCCCCGG,CCGCC;STRUC=<VC246237>	HPRC,HGSVC	No	1.211	Yes	NA,NA	NA	NA
chr8:98825837	281953	DEL	57	0.861	0.5372	272	STK3(5.4429e-10,1.065)	NA	NA	NA	NA	NA	NA	NA	promoter	No	ID=8-98825714-98825732-CCCGC,8-98825715-98825879-CCGCCCCGCCCCGCCCCCGG,8-98825735-98825752-CCGCC,8-98825755-98825772-CCGCC,8-98825775-98825792-CCGCC,8-98825795-98825812-CCGCC,8-98825815-98825832-CCGCC,8-98825835-98825852-CCGCC,8-98825855-98825872-CCGCC,8-98825894-98825905-GCG;MOTIFS=CCCGC,GCG,CCGCCCCGCCCCGCCCCCGG,CCGCC;STRUC=<VC246237>	HPRC,HGSVC	No	1.122	Yes	NA,NA	NA	NA
chr8:98826651	281954	DEL	311	0.9658	0.1505	181	STK3(5.4429e-10,1.065)	NA	NA	NA	NA	NA	NA	NA	NA	No	NA	HPRC,HGSVC,1KG-ONT	No	1.764	Yes	NA,NA	NA	NA
chr8:98857373	281955	DEL	207	0.855	0.5473	46	STK3(5.4429e-10,1.065)	NA	NA	NA	NA	NA	NA	NA	NA	No	NA	HPRC,HGSVC	Yes	21.1	Yes	NA,NA	NA	NA
chr8:98915446	281956	DEL	315	0.9517	0.207	1	STK3(5.4429e-10,1.065)	NA	NA	NA	NA	NA	NA	NA	NA	No	ID=8-98915432-98915470-TA;MOTIFS=TA;STRUC=<TR3697534>,ID=8-98915621-98915630-AAT;MOTIFS=AAT;STRUC=<TR3697535>,ID=8-98915636-98915648-TGAT;MOTIFS=TGAT;STRUC=<TR3697536>,ID=8-98915649-98915664-TG;MOTIFS=TG;STRUC=<TR3697537>	NA	Yes	4.585	No	NA,NA	NA	NA
chr8:98947618	281957	INS	98	0.8147	0.6628	1	OSR2(0.66415,0.658)	NA	NA	NA	NA	NA	NA	NA	NA	No	NA	NA	No	9.955	No	NA,NA	NA	NA
chr8:98948236	281958	INS	56	0.8566	0.5476	5	OSR2(0.66415,0.658)	NA	NA	NA	OSR2(0.66415,0.658)	NA	NA	NA	NA	No	NA	HGSVC	Yes	11.09	Yes	NA,NA	NA	NA
chr8:98966238	281959	INS	340	0.8111	0.6442	1	NA	NA	NA	NA	NA	NA	NA	NA	NA	No	NA	NA	Yes	10.74	No	NA,NA	NA	NA
chr8:98979831	281960	INS	322	0.9224	0.2941	1	NA	NA	NA	NA	NA	NA	NA	NA	NA	No	NA	NA	Yes	2.416	No	NA,NA	NA	NA
chr8:99001290	281961	INS	347	0.8853	0.4178	1	NA	NA	NA	NA	NA	NA	NA	NA	NA	No	NA	NA	Yes	0.354	No	NA,NA	NA	NA
chr8:99014116	281962	DEL	1099	0.8877	0.4273	3	VPS13B(2.3165e-55,0.708)	VPS13B(2.3165e-55,0.708)	NA	NA	NA	NA	NA	NA	NA	No	ID=8-99014110-99014135-T;MOTIFS=T;STRUC=<TR3697698>,ID=8-99014265-99014274-CAC;MOTIFS=CAC;STRUC=<TR3697699>,ID=8-99014692-99014710-A;MOTIFS=A;STRUC=<TR3697700>,ID=8-99015166-99015181-ATTTT;MOTIFS=ATTTT;STRUC=<TR3697701>	NA	No	4.867	Yes	NA,NA	NA	NA
chr8:99028396	281963	DEL	326	0.9106	0.334	1	VPS13B(2.3165e-55,0.708)	VPS13B(2.3165e-55,0.708)	NA	NA	NA	NA	NA	NA	NA	No	ID=8-99028394-99028402-C;MOTIFS=C;STRUC=<TR3697728>,ID=8-99028522-99028533-C,8-99028623-99028631-C;MOTIFS=C;STRUC=<VC246254>	NA	No	0.056	No	NA,NA	NA	NA
chr8:99028501	281964	DEL	101	0.8249	0.6324	8	VPS13B(2.3165e-55,0.708)	VPS13B(2.3165e-55,0.708)	NA	NA	NA	NA	NA	NA	NA	No	ID=8-99028522-99028533-C,8-99028623-99028631-C;MOTIFS=C;STRUC=<VC246254>	HGSVC	Yes	0.271	Yes	NA,NA	NA	NA
chr8:99033657	281965	DEL	1433	0.8538	0.6883	1	VPS13B(2.3165e-55,0.708)	VPS13B(2.3165e-55,0.708)	NA	NA	NA	NA	NA	NA	enhancer	No	ID=8-99033756-99033766-GTG;MOTIFS=GTG;STRUC=<TR3697740>,ID=8-99033895-99033906-A;MOTIFS=A;STRUC=<TR3697741>,ID=8-99034135-99034144-GTT;MOTIFS=GTT;STRUC=<TR3697742>,ID=8-99034414-99034428-T;MOTIFS=T;STRUC=<TR3697743>,ID=8-99034852-99034861-GC;MOTIFS=GC;STRUC=<TR3697744>,ID=8-99034860-99034872-GT;MOTIFS=GT;STRUC=<TR3697745>	HPRC	No	3.959	No	NA,NA	NA	NA
chr8:99119949	281966	INS	324	0.9368	0.238	6	VPS13B(2.3165e-55,0.708)	VPS13B(2.3165e-55,0.708)	NA	NA	NA	NA	NA	NA	NA	No	NA	HPRC	Yes	2.387	Yes	NA,NA	NA	NA
chr8:99132104	281967	DEL	568	0.8057	0.6879	12	VPS13B(2.3165e-55,0.708)	VPS13B(2.3165e-55,0.708)	NA	NA	NA	NA	NA	NA	NA	No	ID=8-99132348-99132360-CTTT;MOTIFS=CTTT;STRUC=<TR3697908>	NA	Yes	1.423	Yes	NA,NA	NA	NA
chr8:99145584	281968	INS	316	0.992	0.0121	242	VPS13B(2.3165e-55,0.708)	VPS13B(2.3165e-55,0.708)	NA	NA	NA	NA	NA	NA	NA	No	NA	HPRC,HGSVC,1KG-ONT	No	5.066	Yes	NA,NA	NA	NA
chr8:99258970	281969	DEL	1088	0.8766	0.4489	6	VPS13B(2.3165e-55,0.708)	VPS13B(2.3165e-55,0.708)	NA	NA	NA	NA	NA	NA	NA	No	NA	NA	Yes	3.008	Yes	NA,NA	NA	NA
chr8:99271624	281970	DEL	155	0.9154	0.3239	1	VPS13B(2.3165e-55,0.708)	VPS13B(2.3165e-55,0.708)	NA	NA	NA	NA	NA	NA	NA	No	NA	NA	Yes	2.364	No	NA,NA	NA	NA
chr8:99275027	281971	INS	61	0.8806	0.4283	12	VPS13B(2.3165e-55,0.708)	VPS13B(2.3165e-55,0.708)	NA	NA	NA	NA	NA	NA	NA	No	NA	HGSVC	Yes	8.25	No	NA,NA	NA	NA
chr8:99303730	281972	INS	51	0.8494	0.5386	7	VPS13B(2.3165e-55,0.708)	VPS13B(2.3165e-55,0.708)	NA	NA	NA	NA	NA	NA	NA	No	NA	NA	No	2.387	Yes	NA,NA	NA	NA
chr8:99318358	281973	INS	150	0.8437	0.5722	13	VPS13B(2.3165e-55,0.708)	VPS13B(2.3165e-55,0.708)	NA	NA	NA	NA	NA	NA	NA	No	NA	NA	Yes	5.614	Yes	NA,NA	NA	NA
chr8:99360144	281974	DEL	52	0.8077	0.6753	2	VPS13B(2.3165e-55,0.708)	VPS13B(2.3165e-55,0.708)	NA	NA	NA	NA	NA	NA	NA	No	ID=8-99360103-99360115-T,8-99360120-99360191-TCTT,8-99360184-99360214-TCTTTC,8-99360188-99360211-TC,8-99360208-99360235-TCTT,8-99360232-99360242-TC,8-99360240-99360282-TCCT,8-99360286-99360295-T;MOTIFS=TCTT,TC,TCTTTC,TCCT,T;STRUC=<VC246274>	NA	No	2.97	Yes	NA,NA	NA	NA
chr8:99467709	281975	INS	82	0.8541	0.5506	144	VPS13B(2.3165e-55,0.708)	VPS13B(2.3165e-55,0.708)	NA	NA	NA	NA	NA	NA	NA	No	NA	HPRC,HGSVC,1KG-ONT	Yes	24.4	Yes	NA,NA	NA	NA
chr8:99497079	281976	DEL	50	0.8273	0.614	340	VPS13B(2.3165e-55,0.708)	VPS13B(2.3165e-55,0.708)	NA	NA	NA	NA	NA	NA	NA	No	ID=8-99497077-99497086-AT;MOTIFS=AT;STRUC=<TR3698420>,ID=8-99497087-99497097-AT;MOTIFS=AT;STRUC=(AT)n,ID=8-99497137-99497147-AT;MOTIFS=AT;STRUC=(AT)n	HPRC,HGSVC,1KG-ONT	No	0.014	Yes	NA,NA	NA	NA
chr8:99497179	281977	INS	53	0.8542	0.5795	4	VPS13B(2.3165e-55,0.708)	VPS13B(2.3165e-55,0.708)	NA	NA	NA	NA	NA	NA	NA	No	NA	HGSVC,1KG-ONT	Yes	1.616	Yes	NA,NA	NA	NA
chr8:99513183	281978	INS	6059	0.9844	0.0471	15	VPS13B(2.3165e-55,0.708)	VPS13B(2.3165e-55,0.708)	NA	NA	NA	NA	NA	NA	NA	No	NA	HPRC,1KG-ONT	No	0.692	Yes	NA,NA	NA	NA
chr8:99540006	281979	DEL	50	0.8379	0.6034	3	VPS13B(2.3165e-55,0.708)	VPS13B(2.3165e-55,0.708)	NA	NA	NA	NA	NA	NA	NA	No	ID=8-99539903-99539917-TA,8-99540013-99540064-TA,8-99540063-99540097-T;MOTIFS=TA,T;STRUC=<VC246286>	NA	Yes	2.49	No	NA,NA	NA	NA
chr8:99540012	281980	DEL	75	0.8651	0.5233	1	VPS13B(2.3165e-55,0.708)	VPS13B(2.3165e-55,0.708)	NA	NA	NA	NA	NA	NA	NA	No	ID=8-99539903-99539917-TA,8-99540013-99540064-TA,8-99540063-99540097-T;MOTIFS=TA,T;STRUC=<VC246286>	NA	Yes	2.44	No	NA,NA	NA	NA
chr8:99557164	281981	DEL	59	0.8557	0.5411	2	VPS13B(2.3165e-55,0.708)	VPS13B(2.3165e-55,0.708)	NA	NA	NA	NA	NA	NA	NA	No	NA	NA	Yes	3.541	Yes	NA,NA	NA	NA
chr8:99587324	281982	DEL	2383	0.8246	0.6234	84	VPS13B(2.3165e-55,0.708)	VPS13B(2.3165e-55,0.708)	NA	NA	NA	NA	NA	NA	NA	No	ID=8-99587573-99587582-TGA;MOTIFS=TGA;STRUC=<TR3698549>,ID=8-99589209-99589222-TTA;MOTIFS=TTA;STRUC=<TR3698550>	HPRC,HGSVC,1KG-ONT	Yes	3.91	Yes	NA,NA	NA	NA
chr8:99593624	281983	DEL	2013	0.8814	0.4569	8	VPS13B(2.3165e-55,0.708)	VPS13B(2.3165e-55,0.708)	NA	NA	NA	NA	NA	NA	NA	No	ID=8-99594084-99594093-A;MOTIFS=A;STRUC=<TR3698556>,ID=8-99594231-99594240-TTG;MOTIFS=TTG;STRUC=<TR3698557>,ID=8-99594343-99594352-ATA;MOTIFS=ATA;STRUC=<TR3698558>	1KG-ONT	Yes	3.159	Yes	NA,NA	NA	NA
chr8:99648886	281984	INS	3768	0.9788	0.2249	1	VPS13B(2.3165e-55,0.708)	VPS13B(2.3165e-55,0.708)	NA	NA	NA	NA	NA	NA	NA	No	NA	HPRC,HGSVC,1KG-ONT	No	7.697	No	NA,NA	NA	NA
chr8:99686343	281985	DEL	2994	0.8613	0.5357	9	VPS13B(2.3165e-55,0.708)	VPS13B(2.3165e-55,0.708)	NA	NA	NA	NA	NA	NA	NA	No	ID=8-99686629-99686638-CCA;MOTIFS=CCA;STRUC=<TR3698695>,ID=8-99687673-99687682-TC;MOTIFS=TC;STRUC=<TR3698696>,ID=8-99687835-99687845-T;MOTIFS=T;STRUC=<TR3698697>,ID=8-99688133-99688153-T;MOTIFS=T;STRUC=<TR3698698>,ID=8-99688186-99688195-AGG;MOTIFS=AGG;STRUC=<TR3698699>	HGSVC,1KG-ONT	Yes	2.961	Yes	NA,NA	NA	NA
chr8:99730741	281986	INS	72	0.8265	0.6254	24	VPS13B(2.3165e-55,0.708)	VPS13B(2.3165e-55,0.708)	NA	NA	NA	NA	NA	NA	NA	No	ID=8-99730660-99730776-CTCCTGAAAGGTACCTGTAGGTACAGGTACAGGTAC;MOTIFS=CTCCTGAAAGGTACCTGTAGGTACAGGTACAGGTAC;STRUC=<TR3698752>,ID=8-99730714-99730732-AGGTAC,8-99730750-99730768-AGGTAC,8-99730786-99730804-AGGTAC;MOTIFS=AGGTAC;STRUC=<VC246299>	HPRC,HGSVC	No	2.387	Yes	NA,NA	NA	NA
chr8:99730741	281987	INS	108	0.9734	0.1097	84	VPS13B(2.3165e-55,0.708)	VPS13B(2.3165e-55,0.708)	NA	NA	NA	NA	NA	NA	NA	No	ID=8-99730660-99730776-CTCCTGAAAGGTACCTGTAGGTACAGGTACAGGTAC;MOTIFS=CTCCTGAAAGGTACCTGTAGGTACAGGTACAGGTAC;STRUC=<TR3698752>,ID=8-99730714-99730732-AGGTAC,8-99730750-99730768-AGGTAC,8-99730786-99730804-AGGTAC;MOTIFS=AGGTAC;STRUC=<VC246299>	HPRC,HGSVC,1KG-ONT	No	2.387	Yes	NA,NA	NA	NA
chr8:99730741	281988	INS	144	0.8371	0.5976	41	VPS13B(2.3165e-55,0.708)	VPS13B(2.3165e-55,0.708)	NA	NA	NA	NA	NA	NA	NA	No	ID=8-99730660-99730776-CTCCTGAAAGGTACCTGTAGGTACAGGTACAGGTAC;MOTIFS=CTCCTGAAAGGTACCTGTAGGTACAGGTACAGGTAC;STRUC=<TR3698752>,ID=8-99730714-99730732-AGGTAC,8-99730750-99730768-AGGTAC,8-99730786-99730804-AGGTAC;MOTIFS=AGGTAC;STRUC=<VC246299>	HPRC,HGSVC,1KG-ONT	No	2.387	Yes	NA,NA	NA	NA
chr8:99748730	281989	INS	343	0.8473	0.579	1	VPS13B(2.3165e-55,0.708)	VPS13B(2.3165e-55,0.708)	NA	NA	NA	NA	NA	NA	NA	No	NA	NA	Yes	4.892	No	NA,NA	NA	NA
chr8:99757326	281990	DEL	50	0.9009	0.3398	1	VPS13B(2.3165e-55,0.708)	VPS13B(2.3165e-55,0.708)	NA	NA	NA	NA	NA	NA	NA	No	NA	NA	Yes	4.471	Yes	NA,NA	NA	NA
chr8:99765915	281991	DEL	1011	0.8597	0.521	1	VPS13B(2.3165e-55,0.708)	VPS13B(2.3165e-55,0.708)	NA	NA	VPS13B(2.3165e-55,0.708)	VPS13B(2.3165e-55,0.708)	NA	NA	NA	No	ID=8-99766066-99766093-T;MOTIFS=T;STRUC=<TR3698801>	NA	Yes	11.87	No	NA,NA	NA	NA
chr8:99770354	281992	INS	143	0.8382	0.5946	75	VPS13B(2.3165e-55,0.708)	VPS13B(2.3165e-55,0.708)	NA	NA	NA	NA	NA	NA	enhancer	No	NA	HPRC,HGSVC,1KG-ONT	Yes	3.188	Yes	NA,NA	NA	NA
chr8:99840663	281993	INS	345	0.8625	0.5993	5	VPS13B(2.3165e-55,0.708)	VPS13B(2.3165e-55,0.708)	NA	NA	NA	NA	NA	NA	NA	No	NA	HGSVC	Yes	0.692	Yes	NA,NA	NA	NA
chr8:99847044	281994	INS	6072	0.9009	0.3687	4	VPS13B(2.3165e-55,0.708)	VPS13B(2.3165e-55,0.708)	NA	NA	NA	NA	NA	NA	NA	No	NA	NA	Yes	0.202	Yes	NA,NA	NA	NA
chr8:99849917	281995	INS	64	0.8822	0.4329	1	VPS13B(2.3165e-55,0.708)	VPS13B(2.3165e-55,0.708)	NA	NA	NA	NA	NA	NA	NA	No	ID=8-99849909-99849923-TACA,8-99849917-99850256-TACATAAGTACGCATGTATGTACTTATACATACC,8-99850223-99850291-TACATAAGTACGCATGTATGTACTTATACATACA,8-99850248-99850263-ATAC,8-99850282-99850290-ATAC,8-99850312-99850320-ATAC,8-99850252-99850353-ATACATACATAAGTACGCATGTATGTACTT,8-99850342-99850357-ATAC,8-99850376-99850391-ATAC,8-99850312-99850419-ATACATACATAAGTACGCATGTATGTACTTATAC;MOTIFS=TACA,ATAC,ATACATACATAAGTACGCATGTATGTACTTATAC,TACATAAGTACGCATGTATGTACTTATACATACC,ATACATACATAAGTACGCATGTATGTACTT,TACATAAGTACGCATGTATGTACTTATACATACA;STRUC=<VC246308>	HPRC,HGSVC,1KG-ONT	No	2.387	No	NA,NA	NA	NA
chr8:99849917	281996	DEL	68	0.8299	0.6231	567	VPS13B(2.3165e-55,0.708)	VPS13B(2.3165e-55,0.708)	NA	NA	NA	NA	NA	NA	NA	No	ID=8-99849909-99849923-TACA,8-99849917-99850256-TACATAAGTACGCATGTATGTACTTATACATACC,8-99850223-99850291-TACATAAGTACGCATGTATGTACTTATACATACA,8-99850248-99850263-ATAC,8-99850282-99850290-ATAC,8-99850312-99850320-ATAC,8-99850252-99850353-ATACATACATAAGTACGCATGTATGTACTT,8-99850342-99850357-ATAC,8-99850376-99850391-ATAC,8-99850312-99850419-ATACATACATAAGTACGCATGTATGTACTTATAC;MOTIFS=TACA,ATAC,ATACATACATAAGTACGCATGTATGTACTTATAC,TACATAAGTACGCATGTATGTACTTATACATACC,ATACATACATAAGTACGCATGTATGTACTT,TACATAAGTACGCATGTATGTACTTATACATACA;STRUC=<VC246308>	HPRC,HGSVC,1KG-ONT	No	3.124	Yes	NA,NA	NA	NA
chr8:99849917	281997	DEL	102	0.8533	0.5572	84	VPS13B(2.3165e-55,0.708)	VPS13B(2.3165e-55,0.708)	NA	NA	NA	NA	NA	NA	NA	No	ID=8-99849909-99849923-TACA,8-99849917-99850256-TACATAAGTACGCATGTATGTACTTATACATACC,8-99850223-99850291-TACATAAGTACGCATGTATGTACTTATACATACA,8-99850248-99850263-ATAC,8-99850282-99850290-ATAC,8-99850312-99850320-ATAC,8-99850252-99850353-ATACATACATAAGTACGCATGTATGTACTT,8-99850342-99850357-ATAC,8-99850376-99850391-ATAC,8-99850312-99850419-ATACATACATAAGTACGCATGTATGTACTTATAC;MOTIFS=TACA,ATAC,ATACATACATAAGTACGCATGTATGTACTTATAC,TACATAAGTACGCATGTATGTACTTATACATACC,ATACATACATAAGTACGCATGTATGTACTT,TACATAAGTACGCATGTATGTACTTATACATACA;STRUC=<VC246308>	HPRC,HGSVC	No	3.091	Yes	NA,NA	NA	NA
chr8:99849917	281998	DEL	136	0.8899	0.5079	63	VPS13B(2.3165e-55,0.708)	VPS13B(2.3165e-55,0.708)	NA	NA	NA	NA	NA	NA	NA	No	ID=8-99849909-99849923-TACA,8-99849917-99850256-TACATAAGTACGCATGTATGTACTTATACATACC,8-99850223-99850291-TACATAAGTACGCATGTATGTACTTATACATACA,8-99850248-99850263-ATAC,8-99850282-99850290-ATAC,8-99850312-99850320-ATAC,8-99850252-99850353-ATACATACATAAGTACGCATGTATGTACTT,8-99850342-99850357-ATAC,8-99850376-99850391-ATAC,8-99850312-99850419-ATACATACATAAGTACGCATGTATGTACTTATAC;MOTIFS=TACA,ATAC,ATACATACATAAGTACGCATGTATGTACTTATAC,TACATAAGTACGCATGTATGTACTTATACATACC,ATACATACATAAGTACGCATGTATGTACTT,TACATAAGTACGCATGTATGTACTTATACATACA;STRUC=<VC246308>	HPRC,HGSVC	No	3.105	Yes	NA,NA	NA	NA
chr8:99849985	281999	INS	64	0.8698	0.483	6	VPS13B(2.3165e-55,0.708)	VPS13B(2.3165e-55,0.708)	NA	NA	NA	NA	NA	NA	NA	No	ID=8-99849909-99849923-TACA,8-99849917-99850256-TACATAAGTACGCATGTATGTACTTATACATACC,8-99850223-99850291-TACATAAGTACGCATGTATGTACTTATACATACA,8-99850248-99850263-ATAC,8-99850282-99850290-ATAC,8-99850312-99850320-ATAC,8-99850252-99850353-ATACATACATAAGTACGCATGTATGTACTT,8-99850342-99850357-ATAC,8-99850376-99850391-ATAC,8-99850312-99850419-ATACATACATAAGTACGCATGTATGTACTTATAC;MOTIFS=TACA,ATAC,ATACATACATAAGTACGCATGTATGTACTTATAC,TACATAAGTACGCATGTATGTACTTATACATACC,ATACATACATAAGTACGCATGTATGTACTT,TACATAAGTACGCATGTATGTACTTATACATACA;STRUC=<VC246308>	HPRC,HGSVC,1KG-ONT	No	2.387	Yes	NA,NA	NA	NA
chr8:99850029	282000	INS	102	0.92	0.2938	41	VPS13B(2.3165e-55,0.708)	VPS13B(2.3165e-55,0.708)	NA	NA	NA	NA	NA	NA	NA	No	ID=8-99849909-99849923-TACA,8-99849917-99850256-TACATAAGTACGCATGTATGTACTTATACATACC,8-99850223-99850291-TACATAAGTACGCATGTATGTACTTATACATACA,8-99850248-99850263-ATAC,8-99850282-99850290-ATAC,8-99850312-99850320-ATAC,8-99850252-99850353-ATACATACATAAGTACGCATGTATGTACTT,8-99850342-99850357-ATAC,8-99850376-99850391-ATAC,8-99850312-99850419-ATACATACATAAGTACGCATGTATGTACTTATAC;MOTIFS=TACA,ATAC,ATACATACATAAGTACGCATGTATGTACTTATAC,TACATAAGTACGCATGTATGTACTTATACATACC,ATACATACATAAGTACGCATGTATGTACTT,TACATAAGTACGCATGTATGTACTTATACATACA;STRUC=<VC246308>	HPRC,HGSVC,1KG-ONT	No	0.692	Yes	NA,NA	NA	NA
chr8:99850189	282001	DEL	162	0.8282	0.6122	15	VPS13B(2.3165e-55,0.708)	VPS13B(2.3165e-55,0.708)	NA	NA	NA	NA	NA	NA	NA	No	ID=8-99849909-99849923-TACA,8-99849917-99850256-TACATAAGTACGCATGTATGTACTTATACATACC,8-99850223-99850291-TACATAAGTACGCATGTATGTACTTATACATACA,8-99850248-99850263-ATAC,8-99850282-99850290-ATAC,8-99850312-99850320-ATAC,8-99850252-99850353-ATACATACATAAGTACGCATGTATGTACTT,8-99850342-99850357-ATAC,8-99850376-99850391-ATAC,8-99850312-99850419-ATACATACATAAGTACGCATGTATGTACTTATAC;MOTIFS=TACA,ATAC,ATACATACATAAGTACGCATGTATGTACTTATAC,TACATAAGTACGCATGTATGTACTTATACATACC,ATACATACATAAGTACGCATGTATGTACTT,TACATAAGTACGCATGTATGTACTTATACATACA;STRUC=<VC246308>	HGSVC	No	3.15	Yes	NA,NA	NA	NA
chr8:99850223	282002	INS	68	0.9187	0.2992	127	VPS13B(2.3165e-55,0.708)	VPS13B(2.3165e-55,0.708)	NA	NA	NA	NA	NA	NA	NA	No	ID=8-99849909-99849923-TACA,8-99849917-99850256-TACATAAGTACGCATGTATGTACTTATACATACC,8-99850223-99850291-TACATAAGTACGCATGTATGTACTTATACATACA,8-99850248-99850263-ATAC,8-99850282-99850290-ATAC,8-99850312-99850320-ATAC,8-99850252-99850353-ATACATACATAAGTACGCATGTATGTACTT,8-99850342-99850357-ATAC,8-99850376-99850391-ATAC,8-99850312-99850419-ATACATACATAAGTACGCATGTATGTACTTATAC;MOTIFS=TACA,ATAC,ATACATACATAAGTACGCATGTATGTACTTATAC,TACATAAGTACGCATGTATGTACTTATACATACC,ATACATACATAAGTACGCATGTATGTACTT,TACATAAGTACGCATGTATGTACTTATACATACA;STRUC=<VC246308>	HPRC,HGSVC,1KG-ONT	No	0.692	Yes	NA,NA	NA	NA
chr8:99850223	282003	DEL	94	0.8903	0.4049	20	VPS13B(2.3165e-55,0.708)	VPS13B(2.3165e-55,0.708)	NA	NA	NA	NA	NA	NA	NA	No	ID=8-99849909-99849923-TACA,8-99849917-99850256-TACATAAGTACGCATGTATGTACTTATACATACC,8-99850223-99850291-TACATAAGTACGCATGTATGTACTTATACATACA,8-99850248-99850263-ATAC,8-99850282-99850290-ATAC,8-99850312-99850320-ATAC,8-99850252-99850353-ATACATACATAAGTACGCATGTATGTACTT,8-99850342-99850357-ATAC,8-99850376-99850391-ATAC,8-99850312-99850419-ATACATACATAAGTACGCATGTATGTACTTATAC;MOTIFS=TACA,ATAC,ATACATACATAAGTACGCATGTATGTACTTATAC,TACATAAGTACGCATGTATGTACTTATACATACC,ATACATACATAAGTACGCATGTATGTACTT,TACATAAGTACGCATGTATGTACTTATACATACA;STRUC=<VC246308>	HPRC,HGSVC	No	3.178	Yes	NA,NA	NA	NA
chr8:99850223	282004	DEL	128	0.8695	0.492	2	VPS13B(2.3165e-55,0.708)	VPS13B(2.3165e-55,0.708)	NA	NA	NA	NA	NA	NA	NA	No	ID=8-99849909-99849923-TACA,8-99849917-99850256-TACATAAGTACGCATGTATGTACTTATACATACC,8-99850223-99850291-TACATAAGTACGCATGTATGTACTTATACATACA,8-99850248-99850263-ATAC,8-99850282-99850290-ATAC,8-99850312-99850320-ATAC,8-99850252-99850353-ATACATACATAAGTACGCATGTATGTACTT,8-99850342-99850357-ATAC,8-99850376-99850391-ATAC,8-99850312-99850419-ATACATACATAAGTACGCATGTATGTACTTATAC;MOTIFS=TACA,ATAC,ATACATACATAAGTACGCATGTATGTACTTATAC,TACATAAGTACGCATGTATGTACTTATACATACC,ATACATACATAAGTACGCATGTATGTACTT,TACATAAGTACGCATGTATGTACTTATACATACA;STRUC=<VC246308>	HPRC,HGSVC	No	3.109	No	NA,NA	NA	NA
chr8:99850252	282005	INS	60	0.8911	0.4045	32	VPS13B(2.3165e-55,0.708)	VPS13B(2.3165e-55,0.708)	NA	NA	NA	NA	NA	NA	NA	No	ID=8-99849909-99849923-TACA,8-99849917-99850256-TACATAAGTACGCATGTATGTACTTATACATACC,8-99850223-99850291-TACATAAGTACGCATGTATGTACTTATACATACA,8-99850248-99850263-ATAC,8-99850282-99850290-ATAC,8-99850312-99850320-ATAC,8-99850252-99850353-ATACATACATAAGTACGCATGTATGTACTT,8-99850342-99850357-ATAC,8-99850376-99850391-ATAC,8-99850312-99850419-ATACATACATAAGTACGCATGTATGTACTTATAC;MOTIFS=TACA,ATAC,ATACATACATAAGTACGCATGTATGTACTTATAC,TACATAAGTACGCATGTATGTACTTATACATACC,ATACATACATAAGTACGCATGTATGTACTT,TACATAAGTACGCATGTATGTACTTATACATACA;STRUC=<VC246308>	HPRC,HGSVC,1KG-ONT	No	0.692	Yes	NA,NA	NA	NA
chr8:99850252	282006	INS	64	0.9872	0.0283	26	VPS13B(2.3165e-55,0.708)	VPS13B(2.3165e-55,0.708)	NA	NA	NA	NA	NA	NA	NA	No	ID=8-99849909-99849923-TACA,8-99849917-99850256-TACATAAGTACGCATGTATGTACTTATACATACC,8-99850223-99850291-TACATAAGTACGCATGTATGTACTTATACATACA,8-99850248-99850263-ATAC,8-99850282-99850290-ATAC,8-99850312-99850320-ATAC,8-99850252-99850353-ATACATACATAAGTACGCATGTATGTACTT,8-99850342-99850357-ATAC,8-99850376-99850391-ATAC,8-99850312-99850419-ATACATACATAAGTACGCATGTATGTACTTATAC;MOTIFS=TACA,ATAC,ATACATACATAAGTACGCATGTATGTACTTATAC,TACATAAGTACGCATGTATGTACTTATACATACC,ATACATACATAAGTACGCATGTATGTACTT,TACATAAGTACGCATGTATGTACTTATACATACA;STRUC=<VC246308>	HPRC,HGSVC,1KG-ONT	No	0.692	Yes	NA,NA	NA	NA
chr8:99850252	282007	INS	132	0.8542	0.5624	20	VPS13B(2.3165e-55,0.708)	VPS13B(2.3165e-55,0.708)	NA	NA	NA	NA	NA	NA	NA	No	ID=8-99849909-99849923-TACA,8-99849917-99850256-TACATAAGTACGCATGTATGTACTTATACATACC,8-99850223-99850291-TACATAAGTACGCATGTATGTACTTATACATACA,8-99850248-99850263-ATAC,8-99850282-99850290-ATAC,8-99850312-99850320-ATAC,8-99850252-99850353-ATACATACATAAGTACGCATGTATGTACTT,8-99850342-99850357-ATAC,8-99850376-99850391-ATAC,8-99850312-99850419-ATACATACATAAGTACGCATGTATGTACTTATAC;MOTIFS=TACA,ATAC,ATACATACATAAGTACGCATGTATGTACTTATAC,TACATAAGTACGCATGTATGTACTTATACATACC,ATACATACATAAGTACGCATGTATGTACTT,TACATAAGTACGCATGTATGTACTTATACATACA;STRUC=<VC246308>	HPRC,HGSVC,1KG-ONT	No	0.692	Yes	NA,NA	NA	NA
chr8:99850252	282008	DEL	60	0.9035	0.5643	114	VPS13B(2.3165e-55,0.708)	VPS13B(2.3165e-55,0.708)	NA	NA	NA	NA	NA	NA	NA	No	ID=8-99849909-99849923-TACA,8-99849917-99850256-TACATAAGTACGCATGTATGTACTTATACATACC,8-99850223-99850291-TACATAAGTACGCATGTATGTACTTATACATACA,8-99850248-99850263-ATAC,8-99850282-99850290-ATAC,8-99850312-99850320-ATAC,8-99850252-99850353-ATACATACATAAGTACGCATGTATGTACTT,8-99850342-99850357-ATAC,8-99850376-99850391-ATAC,8-99850312-99850419-ATACATACATAAGTACGCATGTATGTACTTATAC;MOTIFS=TACA,ATAC,ATACATACATAAGTACGCATGTATGTACTTATAC,TACATAAGTACGCATGTATGTACTTATACATACC,ATACATACATAAGTACGCATGTATGTACTT,TACATAAGTACGCATGTATGTACTTATACATACA;STRUC=<VC246308>	HPRC,HGSVC,1KG-ONT	No	3.114	Yes	NA,NA	NA	NA
chr8:99850282	282010	INS	68	0.8684	0.4779	22	VPS13B(2.3165e-55,0.708)	VPS13B(2.3165e-55,0.708)	NA	NA	NA	NA	NA	NA	NA	No	ID=8-99849909-99849923-TACA,8-99849917-99850256-TACATAAGTACGCATGTATGTACTTATACATACC,8-99850223-99850291-TACATAAGTACGCATGTATGTACTTATACATACA,8-99850248-99850263-ATAC,8-99850282-99850290-ATAC,8-99850312-99850320-ATAC,8-99850252-99850353-ATACATACATAAGTACGCATGTATGTACTT,8-99850342-99850357-ATAC,8-99850376-99850391-ATAC,8-99850312-99850419-ATACATACATAAGTACGCATGTATGTACTTATAC;MOTIFS=TACA,ATAC,ATACATACATAAGTACGCATGTATGTACTTATAC,TACATAAGTACGCATGTATGTACTTATACATACC,ATACATACATAAGTACGCATGTATGTACTT,TACATAAGTACGCATGTATGTACTTATACATACA;STRUC=<VC246308>	HPRC,HGSVC,1KG-ONT	No	0.692	Yes	NA,NA	NA	NA
chr8:99850282	282012	DEL	64	0.8567	0.5806	1	VPS13B(2.3165e-55,0.708)	VPS13B(2.3165e-55,0.708)	NA	NA	NA	NA	NA	NA	NA	No	ID=8-99849909-99849923-TACA,8-99849917-99850256-TACATAAGTACGCATGTATGTACTTATACATACC,8-99850223-99850291-TACATAAGTACGCATGTATGTACTTATACATACA,8-99850248-99850263-ATAC,8-99850282-99850290-ATAC,8-99850312-99850320-ATAC,8-99850252-99850353-ATACATACATAAGTACGCATGTATGTACTT,8-99850342-99850357-ATAC,8-99850376-99850391-ATAC,8-99850312-99850419-ATACATACATAAGTACGCATGTATGTACTTATAC;MOTIFS=TACA,ATAC,ATACATACATAAGTACGCATGTATGTACTTATAC,TACATAAGTACGCATGTATGTACTTATACATACC,ATACATACATAAGTACGCATGTATGTACTT,TACATAAGTACGCATGTATGTACTTATACATACA;STRUC=<VC246308>	HPRC,HGSVC,1KG-ONT	No	3.066	No	NA,NA	NA	NA
chr8:99850282	282011	INS	102	0.8664	0.4985	586	VPS13B(2.3165e-55,0.708)	VPS13B(2.3165e-55,0.708)	NA	NA	NA	NA	NA	NA	NA	No	ID=8-99849909-99849923-TACA,8-99849917-99850256-TACATAAGTACGCATGTATGTACTTATACATACC,8-99850223-99850291-TACATAAGTACGCATGTATGTACTTATACATACA,8-99850248-99850263-ATAC,8-99850282-99850290-ATAC,8-99850312-99850320-ATAC,8-99850252-99850353-ATACATACATAAGTACGCATGTATGTACTT,8-99850342-99850357-ATAC,8-99850376-99850391-ATAC,8-99850312-99850419-ATACATACATAAGTACGCATGTATGTACTTATAC;MOTIFS=TACA,ATAC,ATACATACATAAGTACGCATGTATGTACTTATAC,TACATAAGTACGCATGTATGTACTTATACATACC,ATACATACATAAGTACGCATGTATGTACTT,TACATAAGTACGCATGTATGTACTTATACATACA;STRUC=<VC246308>	HPRC,HGSVC,1KG-ONT	No	0.692	Yes	NA,NA	NA	NA
chr8:99850282	282009	INS	64	0.8885	0.4294	4	VPS13B(2.3165e-55,0.708)	VPS13B(2.3165e-55,0.708)	NA	NA	NA	NA	NA	NA	NA	No	ID=8-99849909-99849923-TACA,8-99849917-99850256-TACATAAGTACGCATGTATGTACTTATACATACC,8-99850223-99850291-TACATAAGTACGCATGTATGTACTTATACATACA,8-99850248-99850263-ATAC,8-99850282-99850290-ATAC,8-99850312-99850320-ATAC,8-99850252-99850353-ATACATACATAAGTACGCATGTATGTACTT,8-99850342-99850357-ATAC,8-99850376-99850391-ATAC,8-99850312-99850419-ATACATACATAAGTACGCATGTATGTACTTATAC;MOTIFS=TACA,ATAC,ATACATACATAAGTACGCATGTATGTACTTATAC,TACATAAGTACGCATGTATGTACTTATACATACC,ATACATACATAAGTACGCATGTATGTACTT,TACATAAGTACGCATGTATGTACTTATACATACA;STRUC=<VC246308>	HPRC,HGSVC,1KG-ONT	No	0.692	Yes	NA,NA	NA	NA
chr8:99850287	282013	INS	72	0.8697	0.465	91	VPS13B(2.3165e-55,0.708)	VPS13B(2.3165e-55,0.708)	NA	NA	NA	NA	NA	NA	NA	No	ID=8-99849909-99849923-TACA,8-99849917-99850256-TACATAAGTACGCATGTATGTACTTATACATACC,8-99850223-99850291-TACATAAGTACGCATGTATGTACTTATACATACA,8-99850248-99850263-ATAC,8-99850282-99850290-ATAC,8-99850312-99850320-ATAC,8-99850252-99850353-ATACATACATAAGTACGCATGTATGTACTT,8-99850342-99850357-ATAC,8-99850376-99850391-ATAC,8-99850312-99850419-ATACATACATAAGTACGCATGTATGTACTTATAC;MOTIFS=TACA,ATAC,ATACATACATAAGTACGCATGTATGTACTTATAC,TACATAAGTACGCATGTATGTACTTATACATACC,ATACATACATAAGTACGCATGTATGTACTT,TACATAAGTACGCATGTATGTACTTATACATACA;STRUC=<VC246308>	HPRC,HGSVC,1KG-ONT	No	0.692	Yes	NA,NA	NA	NA
chr8:99850287	282014	INS	208	0.8076	0.6694	49	VPS13B(2.3165e-55,0.708)	VPS13B(2.3165e-55,0.708)	NA	NA	NA	NA	NA	NA	NA	No	ID=8-99849909-99849923-TACA,8-99849917-99850256-TACATAAGTACGCATGTATGTACTTATACATACC,8-99850223-99850291-TACATAAGTACGCATGTATGTACTTATACATACA,8-99850248-99850263-ATAC,8-99850282-99850290-ATAC,8-99850312-99850320-ATAC,8-99850252-99850353-ATACATACATAAGTACGCATGTATGTACTT,8-99850342-99850357-ATAC,8-99850376-99850391-ATAC,8-99850312-99850419-ATACATACATAAGTACGCATGTATGTACTTATAC;MOTIFS=TACA,ATAC,ATACATACATAAGTACGCATGTATGTACTTATAC,TACATAAGTACGCATGTATGTACTTATACATACC,ATACATACATAAGTACGCATGTATGTACTT,TACATAAGTACGCATGTATGTACTTATACATACA;STRUC=<VC246308>	HPRC,HGSVC	No	0.692	Yes	NA,NA	NA	NA
chr8:99850287	282015	INS	242	0.8115	0.6764	130	VPS13B(2.3165e-55,0.708)	VPS13B(2.3165e-55,0.708)	NA	NA	NA	NA	NA	NA	NA	No	ID=8-99849909-99849923-TACA,8-99849917-99850256-TACATAAGTACGCATGTATGTACTTATACATACC,8-99850223-99850291-TACATAAGTACGCATGTATGTACTTATACATACA,8-99850248-99850263-ATAC,8-99850282-99850290-ATAC,8-99850312-99850320-ATAC,8-99850252-99850353-ATACATACATAAGTACGCATGTATGTACTT,8-99850342-99850357-ATAC,8-99850376-99850391-ATAC,8-99850312-99850419-ATACATACATAAGTACGCATGTATGTACTTATAC;MOTIFS=TACA,ATAC,ATACATACATAAGTACGCATGTATGTACTTATAC,TACATAAGTACGCATGTATGTACTTATACATACC,ATACATACATAAGTACGCATGTATGTACTT,TACATAAGTACGCATGTATGTACTTATACATACA;STRUC=<VC246308>	HPRC,HGSVC	No	0.692	Yes	NA,NA	NA	NA
chr8:99850287	282016	INS	276	0.8823	0.4317	20	VPS13B(2.3165e-55,0.708)	VPS13B(2.3165e-55,0.708)	NA	NA	NA	NA	NA	NA	NA	No	ID=8-99849909-99849923-TACA,8-99849917-99850256-TACATAAGTACGCATGTATGTACTTATACATACC,8-99850223-99850291-TACATAAGTACGCATGTATGTACTTATACATACA,8-99850248-99850263-ATAC,8-99850282-99850290-ATAC,8-99850312-99850320-ATAC,8-99850252-99850353-ATACATACATAAGTACGCATGTATGTACTT,8-99850342-99850357-ATAC,8-99850376-99850391-ATAC,8-99850312-99850419-ATACATACATAAGTACGCATGTATGTACTTATAC;MOTIFS=TACA,ATAC,ATACATACATAAGTACGCATGTATGTACTTATAC,TACATAAGTACGCATGTATGTACTTATACATACC,ATACATACATAAGTACGCATGTATGTACTT,TACATAAGTACGCATGTATGTACTTATACATACA;STRUC=<VC246308>	HPRC,HGSVC	No	0.692	Yes	NA,NA	NA	NA
chr8:99850287	282017	INS	310	0.8205	0.6495	6	VPS13B(2.3165e-55,0.708)	VPS13B(2.3165e-55,0.708)	NA	NA	NA	NA	NA	NA	NA	No	ID=8-99849909-99849923-TACA,8-99849917-99850256-TACATAAGTACGCATGTATGTACTTATACATACC,8-99850223-99850291-TACATAAGTACGCATGTATGTACTTATACATACA,8-99850248-99850263-ATAC,8-99850282-99850290-ATAC,8-99850312-99850320-ATAC,8-99850252-99850353-ATACATACATAAGTACGCATGTATGTACTT,8-99850342-99850357-ATAC,8-99850376-99850391-ATAC,8-99850312-99850419-ATACATACATAAGTACGCATGTATGTACTTATAC;MOTIFS=TACA,ATAC,ATACATACATAAGTACGCATGTATGTACTTATAC,TACATAAGTACGCATGTATGTACTTATACATACC,ATACATACATAAGTACGCATGTATGTACTT,TACATAAGTACGCATGTATGTACTTATACATACA;STRUC=<VC246308>	HPRC,HGSVC	No	0.692	Yes	NA,NA	NA	NA
chr8:99850287	282018	INS	344	0.899	0.3757	1	VPS13B(2.3165e-55,0.708)	VPS13B(2.3165e-55,0.708)	NA	NA	NA	NA	NA	NA	NA	No	ID=8-99849909-99849923-TACA,8-99849917-99850256-TACATAAGTACGCATGTATGTACTTATACATACC,8-99850223-99850291-TACATAAGTACGCATGTATGTACTTATACATACA,8-99850248-99850263-ATAC,8-99850282-99850290-ATAC,8-99850312-99850320-ATAC,8-99850252-99850353-ATACATACATAAGTACGCATGTATGTACTT,8-99850342-99850357-ATAC,8-99850376-99850391-ATAC,8-99850312-99850419-ATACATACATAAGTACGCATGTATGTACTTATAC;MOTIFS=TACA,ATAC,ATACATACATAAGTACGCATGTATGTACTTATAC,TACATAAGTACGCATGTATGTACTTATACATACC,ATACATACATAAGTACGCATGTATGTACTT,TACATAAGTACGCATGTATGTACTTATACATACA;STRUC=<VC246308>	HPRC,HGSVC	No	0.692	No	NA,NA	NA	NA
chr8:99850287	282019	INS	378	0.8667	0.4702	4	VPS13B(2.3165e-55,0.708)	VPS13B(2.3165e-55,0.708)	NA	NA	NA	NA	NA	NA	NA	No	ID=8-99849909-99849923-TACA,8-99849917-99850256-TACATAAGTACGCATGTATGTACTTATACATACC,8-99850223-99850291-TACATAAGTACGCATGTATGTACTTATACATACA,8-99850248-99850263-ATAC,8-99850282-99850290-ATAC,8-99850312-99850320-ATAC,8-99850252-99850353-ATACATACATAAGTACGCATGTATGTACTT,8-99850342-99850357-ATAC,8-99850376-99850391-ATAC,8-99850312-99850419-ATACATACATAAGTACGCATGTATGTACTTATAC;MOTIFS=TACA,ATAC,ATACATACATAAGTACGCATGTATGTACTTATAC,TACATAAGTACGCATGTATGTACTTATACATACC,ATACATACATAAGTACGCATGTATGTACTT,TACATAAGTACGCATGTATGTACTTATACATACA;STRUC=<VC246308>	HPRC	No	0.692	Yes	NA,NA	NA	NA
chr8:99850312	282021	INS	72	0.8479	0.5927	47	VPS13B(2.3165e-55,0.708)	VPS13B(2.3165e-55,0.708)	NA	NA	NA	NA	NA	NA	NA	No	ID=8-99849909-99849923-TACA,8-99849917-99850256-TACATAAGTACGCATGTATGTACTTATACATACC,8-99850223-99850291-TACATAAGTACGCATGTATGTACTTATACATACA,8-99850248-99850263-ATAC,8-99850282-99850290-ATAC,8-99850312-99850320-ATAC,8-99850252-99850353-ATACATACATAAGTACGCATGTATGTACTT,8-99850342-99850357-ATAC,8-99850376-99850391-ATAC,8-99850312-99850419-ATACATACATAAGTACGCATGTATGTACTTATAC;MOTIFS=TACA,ATAC,ATACATACATAAGTACGCATGTATGTACTTATAC,TACATAAGTACGCATGTATGTACTTATACATACC,ATACATACATAAGTACGCATGTATGTACTT,TACATAAGTACGCATGTATGTACTTATACATACA;STRUC=<VC246308>	HPRC,HGSVC,1KG-ONT	No	0.692	Yes	NA,NA	NA	NA
chr8:99850317	282022	INS	140	0.818	0.6642	111	VPS13B(2.3165e-55,0.708)	VPS13B(2.3165e-55,0.708)	NA	NA	NA	NA	NA	NA	NA	No	ID=8-99849909-99849923-TACA,8-99849917-99850256-TACATAAGTACGCATGTATGTACTTATACATACC,8-99850223-99850291-TACATAAGTACGCATGTATGTACTTATACATACA,8-99850248-99850263-ATAC,8-99850282-99850290-ATAC,8-99850312-99850320-ATAC,8-99850252-99850353-ATACATACATAAGTACGCATGTATGTACTT,8-99850342-99850357-ATAC,8-99850376-99850391-ATAC,8-99850312-99850419-ATACATACATAAGTACGCATGTATGTACTTATAC;MOTIFS=TACA,ATAC,ATACATACATAAGTACGCATGTATGTACTTATAC,TACATAAGTACGCATGTATGTACTTATACATACC,ATACATACATAAGTACGCATGTATGTACTT,TACATAAGTACGCATGTATGTACTTATACATACA;STRUC=<VC246308>	HPRC,HGSVC,1KG-ONT	No	0.692	Yes	NA,NA	NA	NA
chr8:99850317	282023	INS	174	0.8929	0.399	29	VPS13B(2.3165e-55,0.708)	VPS13B(2.3165e-55,0.708)	NA	NA	NA	NA	NA	NA	NA	No	ID=8-99849909-99849923-TACA,8-99849917-99850256-TACATAAGTACGCATGTATGTACTTATACATACC,8-99850223-99850291-TACATAAGTACGCATGTATGTACTTATACATACA,8-99850248-99850263-ATAC,8-99850282-99850290-ATAC,8-99850312-99850320-ATAC,8-99850252-99850353-ATACATACATAAGTACGCATGTATGTACTT,8-99850342-99850357-ATAC,8-99850376-99850391-ATAC,8-99850312-99850419-ATACATACATAAGTACGCATGTATGTACTTATAC;MOTIFS=TACA,ATAC,ATACATACATAAGTACGCATGTATGTACTTATAC,TACATAAGTACGCATGTATGTACTTATACATACC,ATACATACATAAGTACGCATGTATGTACTT,TACATAAGTACGCATGTATGTACTTATACATACA;STRUC=<VC246308>	HPRC,HGSVC	No	0.692	Yes	NA,NA	NA	NA
chr8:99876917	282024	INS	64	0.9255	0.4835	1	COX6C(0.32522,1.231),VPS13B(2.3165e-55,0.708)	COX6C(0.32522,1.231),VPS13B(2.3165e-55,0.708)	NA	NA	NA	NA	NA	NA	NA	No	NA	HPRC	No	2.17	No	NA,NA	NA	NA
chr8:99906815	282025	INS	67	0.8616	0.4895	8	NA	NA	NA	NA	NA	NA	NA	NA	NA	No	ID=8-99906676-99906704-CCTT,8-99906703-99906715-TTCC,8-99906716-99906730-TTCT,8-99906728-99906749-TTTC,8-99906748-99906761-TCTT,8-99906761-99906793-TTTC,8-99906791-99906802-TC,8-99906799-99906814-TCTT,8-99906811-99906822-TC,8-99906834-99906863-TTTC,8-99906860-99906875-TC,8-99906872-99906886-TCTT;MOTIFS=TCTT,TC,CCTT,TTCC,TTTC,TTCT;STRUC=<VC246315>	HGSVC	No	2.17	No	NA,NA	NA	NA
chr8:99906815	282026	INS	71	0.8203	0.6635	6	NA	NA	NA	NA	NA	NA	NA	NA	NA	No	ID=8-99906676-99906704-CCTT,8-99906703-99906715-TTCC,8-99906716-99906730-TTCT,8-99906728-99906749-TTTC,8-99906748-99906761-TCTT,8-99906761-99906793-TTTC,8-99906791-99906802-TC,8-99906799-99906814-TCTT,8-99906811-99906822-TC,8-99906834-99906863-TTTC,8-99906860-99906875-TC,8-99906872-99906886-TCTT;MOTIFS=TCTT,TC,CCTT,TTCC,TTTC,TTCT;STRUC=<VC246315>	HGSVC	No	2.17	No	NA,NA	NA	NA
chr8:99906834	282027	INS	98	0.8732	0.4816	6	NA	NA	NA	NA	NA	NA	NA	NA	NA	No	ID=8-99906676-99906704-CCTT,8-99906703-99906715-TTCC,8-99906716-99906730-TTCT,8-99906728-99906749-TTTC,8-99906748-99906761-TCTT,8-99906761-99906793-TTTC,8-99906791-99906802-TC,8-99906799-99906814-TCTT,8-99906811-99906822-TC,8-99906834-99906863-TTTC,8-99906860-99906875-TC,8-99906872-99906886-TCTT;MOTIFS=TCTT,TC,CCTT,TTCC,TTTC,TTCT;STRUC=<VC246315>	HGSVC	No	2.17	Yes	NA,NA	NA	NA
chr8:99906834	282028	INS	53	0.8748	0.465	4	NA	NA	NA	NA	NA	NA	NA	NA	NA	No	ID=8-99906676-99906704-CCTT,8-99906703-99906715-TTCC,8-99906716-99906730-TTCT,8-99906728-99906749-TTTC,8-99906748-99906761-TCTT,8-99906761-99906793-TTTC,8-99906791-99906802-TC,8-99906799-99906814-TCTT,8-99906811-99906822-TC,8-99906834-99906863-TTTC,8-99906860-99906875-TC,8-99906872-99906886-TCTT;MOTIFS=TCTT,TC,CCTT,TTCC,TTTC,TTCT;STRUC=<VC246315>	HGSVC	No	2.17	No	NA,NA	NA	NA
chr8:99906834	282029	INS	57	0.8525	0.5721	3	NA	NA	NA	NA	NA	NA	NA	NA	NA	No	ID=8-99906676-99906704-CCTT,8-99906703-99906715-TTCC,8-99906716-99906730-TTCT,8-99906728-99906749-TTTC,8-99906748-99906761-TCTT,8-99906761-99906793-TTTC,8-99906791-99906802-TC,8-99906799-99906814-TCTT,8-99906811-99906822-TC,8-99906834-99906863-TTTC,8-99906860-99906875-TC,8-99906872-99906886-TCTT;MOTIFS=TCTT,TC,CCTT,TTCC,TTTC,TTCT;STRUC=<VC246315>	HGSVC	No	2.17	No	NA,NA	NA	NA
chr8:99927442	282030	DEL	77	0.9315	0.2631	50	NA	NA	NA	NA	NA	NA	NA	NA	NA	No	NA	HPRC,HGSVC,1KG-ONT	Yes	0.144	Yes	NA,NA	NA	NA
chr8:99938717	282031	INS	6102	0.8331	0.6415	1	NA	NA	NA	NA	NA	NA	NA	NA	NA	No	NA	NA	No	8.332	No	NA,NA	NA	NA
chr8:100001202	282033	INS	58	0.8762	0.4279	11	RGS22(3.435e-26,1.014)	NA	NA	NA	NA	NA	NA	NA	NA	No	NA	HPRC	No	0.692	Yes	NA,NA	NA	NA
chr8:100001202	282032	INS	54	0.9399	0.2319	13	RGS22(3.435e-26,1.014)	NA	NA	NA	NA	NA	NA	NA	NA	No	NA	HPRC	No	0.692	Yes	NA,NA	NA	NA
chr8:100004739	282034	INS	325	0.8659	0.504	3	RGS22(3.435e-26,1.014)	NA	NA	NA	NA	NA	NA	NA	NA	No	NA	NA	Yes	1.616	Yes	NA,NA	NA	NA
chr8:100046772	282035	INS	70	0.8031	0.6866	1	RGS22(3.435e-26,1.014)	NA	NA	NA	NA	NA	NA	NA	NA	No	NA	NA	No	2.538	No	NA,NA	NA	NA
chr8:100051054	282036	DEL	686	0.8871	0.4485	14	RGS22(3.435e-26,1.014)	NA	NA	NA	NA	NA	NA	NA	open_chromatin_region	No	ID=8-100051383-100051392-TA,8-100051395-100051406-TA,8-100051410-100051422-TA,8-100051445-100051461-TTATA,8-100051473-100051482-TA,8-100051502-100051511-AT,8-100051555-100051689-TATATAAATATATATTTATATATGTTTATACA,8-100051682-100051692-AT,8-100051704-100051720-AT,8-100051749-100051833-TATATATTTATATATAAATGTTTATATATATTTATATATAAA,8-100051771-100051780-TA,8-100051813-100051822-TA,8-100051815-100051934-TATATATTTATATATAAATGTTTATATATT,8-100051835-100051860-TTTATATA,8-100051865-100051890-TTTATATA,8-100051895-100051920-TTTATATA,8-100051927-100051936-TA,8-100051937-100051985-TATATATTTATATATAAATGTTTA,8-100051959-100051968-TA,8-100051961-100052128-TATATATTTATATATAAATGTTTATATATATT,8-100051983-100051992-TA,8-100051989-100052001-TATT,8-100052015-100052024-TA,8-100052047-100052056-TA,8-100052079-100052088-TA,8-100052111-100052120-TA,8-100052148-100052159-AT,8-100052152-100052219-ATATATAAATATATAAAC,8-100052267-100052278-TA,8-100052308-100052319-T;MOTIFS=TATATATTTATATATAAATGTTTA,TATATAAATATATATTTATATATGTTTATACA,TATT,TTATA,TA,AT,TATATATTTATATATAAATGTTTATATATT,ATATATAAATATATAAAC,TATATATTTATATATAAATGTTTATATATATTTATATATAAA,TATATATTTATATATAAATGTTTATATATATT,TTTATATA,T;STRUC=<VC246326>	1KG-ONT	Yes	1.313	Yes	NA,NA	NA	NA
chr8:100051556	282037	DEL	102	0.9304	0.3989	47	RGS22(3.435e-26,1.014)	NA	NA	NA	NA	NA	NA	NA	NA	No	ID=8-100051383-100051392-TA,8-100051395-100051406-TA,8-100051410-100051422-TA,8-100051445-100051461-TTATA,8-100051473-100051482-TA,8-100051502-100051511-AT,8-100051555-100051689-TATATAAATATATATTTATATATGTTTATACA,8-100051682-100051692-AT,8-100051704-100051720-AT,8-100051749-100051833-TATATATTTATATATAAATGTTTATATATATTTATATATAAA,8-100051771-100051780-TA,8-100051813-100051822-TA,8-100051815-100051934-TATATATTTATATATAAATGTTTATATATT,8-100051835-100051860-TTTATATA,8-100051865-100051890-TTTATATA,8-100051895-100051920-TTTATATA,8-100051927-100051936-TA,8-100051937-100051985-TATATATTTATATATAAATGTTTA,8-100051959-100051968-TA,8-100051961-100052128-TATATATTTATATATAAATGTTTATATATATT,8-100051983-100051992-TA,8-100051989-100052001-TATT,8-100052015-100052024-TA,8-100052047-100052056-TA,8-100052079-100052088-TA,8-100052111-100052120-TA,8-100052148-100052159-AT,8-100052152-100052219-ATATATAAATATATAAAC,8-100052267-100052278-TA,8-100052308-100052319-T;MOTIFS=TATATATTTATATATAAATGTTTA,TATATAAATATATATTTATATATGTTTATACA,TATT,TTATA,TA,AT,TATATATTTATATATAAATGTTTATATATT,ATATATAAATATATAAAC,TATATATTTATATATAAATGTTTATATATATTTATATATAAA,TATATATTTATATATAAATGTTTATATATATT,TTTATATA,T;STRUC=<VC246326>	HPRC,HGSVC,1KG-ONT	No	0.04	Yes	NA,NA	NA	NA
chr8:100051558	282038	DEL	68	0.882	0.4449	95	RGS22(3.435e-26,1.014)	NA	NA	NA	NA	NA	NA	NA	NA	No	ID=8-100051383-100051392-TA,8-100051395-100051406-TA,8-100051410-100051422-TA,8-100051445-100051461-TTATA,8-100051473-100051482-TA,8-100051502-100051511-AT,8-100051555-100051689-TATATAAATATATATTTATATATGTTTATACA,8-100051682-100051692-AT,8-100051704-100051720-AT,8-100051749-100051833-TATATATTTATATATAAATGTTTATATATATTTATATATAAA,8-100051771-100051780-TA,8-100051813-100051822-TA,8-100051815-100051934-TATATATTTATATATAAATGTTTATATATT,8-100051835-100051860-TTTATATA,8-100051865-100051890-TTTATATA,8-100051895-100051920-TTTATATA,8-100051927-100051936-TA,8-100051937-100051985-TATATATTTATATATAAATGTTTA,8-100051959-100051968-TA,8-100051961-100052128-TATATATTTATATATAAATGTTTATATATATT,8-100051983-100051992-TA,8-100051989-100052001-TATT,8-100052015-100052024-TA,8-100052047-100052056-TA,8-100052079-100052088-TA,8-100052111-100052120-TA,8-100052148-100052159-AT,8-100052152-100052219-ATATATAAATATATAAAC,8-100052267-100052278-TA,8-100052308-100052319-T;MOTIFS=TATATATTTATATATAAATGTTTA,TATATAAATATATATTTATATATGTTTATACA,TATT,TTATA,TA,AT,TATATATTTATATATAAATGTTTATATATT,ATATATAAATATATAAAC,TATATATTTATATATAAATGTTTATATATATTTATATATAAA,TATATATTTATATATAAATGTTTATATATATT,TTTATATA,T;STRUC=<VC246326>	HPRC,HGSVC	No	0.04	Yes	NA,NA	NA	NA
chr8:100051594	282039	DEL	90	0.9419	0.2934	11	RGS22(3.435e-26,1.014)	NA	NA	NA	NA	NA	NA	NA	NA	No	ID=8-100051383-100051392-TA,8-100051395-100051406-TA,8-100051410-100051422-TA,8-100051445-100051461-TTATA,8-100051473-100051482-TA,8-100051502-100051511-AT,8-100051555-100051689-TATATAAATATATATTTATATATGTTTATACA,8-100051682-100051692-AT,8-100051704-100051720-AT,8-100051749-100051833-TATATATTTATATATAAATGTTTATATATATTTATATATAAA,8-100051771-100051780-TA,8-100051813-100051822-TA,8-100051815-100051934-TATATATTTATATATAAATGTTTATATATT,8-100051835-100051860-TTTATATA,8-100051865-100051890-TTTATATA,8-100051895-100051920-TTTATATA,8-100051927-100051936-TA,8-100051937-100051985-TATATATTTATATATAAATGTTTA,8-100051959-100051968-TA,8-100051961-100052128-TATATATTTATATATAAATGTTTATATATATT,8-100051983-100051992-TA,8-100051989-100052001-TATT,8-100052015-100052024-TA,8-100052047-100052056-TA,8-100052079-100052088-TA,8-100052111-100052120-TA,8-100052148-100052159-AT,8-100052152-100052219-ATATATAAATATATAAAC,8-100052267-100052278-TA,8-100052308-100052319-T;MOTIFS=TATATATTTATATATAAATGTTTA,TATATAAATATATATTTATATATGTTTATACA,TATT,TTATA,TA,AT,TATATATTTATATATAAATGTTTATATATT,ATATATAAATATATAAAC,TATATATTTATATATAAATGTTTATATATATTTATATATAAA,TATATATTTATATATAAATGTTTATATATATT,TTTATATA,T;STRUC=<VC246326>	HPRC,HGSVC,1KG-ONT	No	0.04	Yes	NA,NA	NA	NA
chr8:100051600	282040	DEL	112	0.8405	0.5875	73	RGS22(3.435e-26,1.014)	NA	NA	NA	NA	NA	NA	NA	NA	No	ID=8-100051383-100051392-TA,8-100051395-100051406-TA,8-100051410-100051422-TA,8-100051445-100051461-TTATA,8-100051473-100051482-TA,8-100051502-100051511-AT,8-100051555-100051689-TATATAAATATATATTTATATATGTTTATACA,8-100051682-100051692-AT,8-100051704-100051720-AT,8-100051749-100051833-TATATATTTATATATAAATGTTTATATATATTTATATATAAA,8-100051771-100051780-TA,8-100051813-100051822-TA,8-100051815-100051934-TATATATTTATATATAAATGTTTATATATT,8-100051835-100051860-TTTATATA,8-100051865-100051890-TTTATATA,8-100051895-100051920-TTTATATA,8-100051927-100051936-TA,8-100051937-100051985-TATATATTTATATATAAATGTTTA,8-100051959-100051968-TA,8-100051961-100052128-TATATATTTATATATAAATGTTTATATATATT,8-100051983-100051992-TA,8-100051989-100052001-TATT,8-100052015-100052024-TA,8-100052047-100052056-TA,8-100052079-100052088-TA,8-100052111-100052120-TA,8-100052148-100052159-AT,8-100052152-100052219-ATATATAAATATATAAAC,8-100052267-100052278-TA,8-100052308-100052319-T;MOTIFS=TATATATTTATATATAAATGTTTA,TATATAAATATATATTTATATATGTTTATACA,TATT,TTATA,TA,AT,TATATATTTATATATAAATGTTTATATATT,ATATATAAATATATAAAC,TATATATTTATATATAAATGTTTATATATATTTATATATAAA,TATATATTTATATATAAATGTTTATATATATT,TTTATATA,T;STRUC=<VC246326>	HPRC,HGSVC,1KG-ONT	No	0.04	Yes	NA,NA	NA	NA
chr8:100051604	282041	DEL	54	0.8536	0.6138	108	RGS22(3.435e-26,1.014)	NA	NA	NA	NA	NA	NA	NA	NA	No	ID=8-100051383-100051392-TA,8-100051395-100051406-TA,8-100051410-100051422-TA,8-100051445-100051461-TTATA,8-100051473-100051482-TA,8-100051502-100051511-AT,8-100051555-100051689-TATATAAATATATATTTATATATGTTTATACA,8-100051682-100051692-AT,8-100051704-100051720-AT,8-100051749-100051833-TATATATTTATATATAAATGTTTATATATATTTATATATAAA,8-100051771-100051780-TA,8-100051813-100051822-TA,8-100051815-100051934-TATATATTTATATATAAATGTTTATATATT,8-100051835-100051860-TTTATATA,8-100051865-100051890-TTTATATA,8-100051895-100051920-TTTATATA,8-100051927-100051936-TA,8-100051937-100051985-TATATATTTATATATAAATGTTTA,8-100051959-100051968-TA,8-100051961-100052128-TATATATTTATATATAAATGTTTATATATATT,8-100051983-100051992-TA,8-100051989-100052001-TATT,8-100052015-100052024-TA,8-100052047-100052056-TA,8-100052079-100052088-TA,8-100052111-100052120-TA,8-100052148-100052159-AT,8-100052152-100052219-ATATATAAATATATAAAC,8-100052267-100052278-TA,8-100052308-100052319-T;MOTIFS=TATATATTTATATATAAATGTTTA,TATATAAATATATATTTATATATGTTTATACA,TATT,TTATA,TA,AT,TATATATTTATATATAAATGTTTATATATT,ATATATAAATATATAAAC,TATATATTTATATATAAATGTTTATATATATTTATATATAAA,TATATATTTATATATAAATGTTTATATATATT,TTTATATA,T;STRUC=<VC246326>	HPRC,HGSVC	No	0.04	Yes	NA,NA	NA	NA
chr8:100051609	282042	DEL	84	0.8314	0.5921	97	RGS22(3.435e-26,1.014)	NA	NA	NA	NA	NA	NA	NA	NA	No	ID=8-100051383-100051392-TA,8-100051395-100051406-TA,8-100051410-100051422-TA,8-100051445-100051461-TTATA,8-100051473-100051482-TA,8-100051502-100051511-AT,8-100051555-100051689-TATATAAATATATATTTATATATGTTTATACA,8-100051682-100051692-AT,8-100051704-100051720-AT,8-100051749-100051833-TATATATTTATATATAAATGTTTATATATATTTATATATAAA,8-100051771-100051780-TA,8-100051813-100051822-TA,8-100051815-100051934-TATATATTTATATATAAATGTTTATATATT,8-100051835-100051860-TTTATATA,8-100051865-100051890-TTTATATA,8-100051895-100051920-TTTATATA,8-100051927-100051936-TA,8-100051937-100051985-TATATATTTATATATAAATGTTTA,8-100051959-100051968-TA,8-100051961-100052128-TATATATTTATATATAAATGTTTATATATATT,8-100051983-100051992-TA,8-100051989-100052001-TATT,8-100052015-100052024-TA,8-100052047-100052056-TA,8-100052079-100052088-TA,8-100052111-100052120-TA,8-100052148-100052159-AT,8-100052152-100052219-ATATATAAATATATAAAC,8-100052267-100052278-TA,8-100052308-100052319-T;MOTIFS=TATATATTTATATATAAATGTTTA,TATATAAATATATATTTATATATGTTTATACA,TATT,TTATA,TA,AT,TATATATTTATATATAAATGTTTATATATT,ATATATAAATATATAAAC,TATATATTTATATATAAATGTTTATATATATTTATATATAAA,TATATATTTATATATAAATGTTTATATATATT,TTTATATA,T;STRUC=<VC246326>	HPRC,HGSVC,1KG-ONT	No	0.04	Yes	NA,NA	NA	NA
chr8:100051612	282043	DEL	100	0.8655	0.5078	94	RGS22(3.435e-26,1.014)	NA	NA	NA	NA	NA	NA	NA	NA	No	ID=8-100051383-100051392-TA,8-100051395-100051406-TA,8-100051410-100051422-TA,8-100051445-100051461-TTATA,8-100051473-100051482-TA,8-100051502-100051511-AT,8-100051555-100051689-TATATAAATATATATTTATATATGTTTATACA,8-100051682-100051692-AT,8-100051704-100051720-AT,8-100051749-100051833-TATATATTTATATATAAATGTTTATATATATTTATATATAAA,8-100051771-100051780-TA,8-100051813-100051822-TA,8-100051815-100051934-TATATATTTATATATAAATGTTTATATATT,8-100051835-100051860-TTTATATA,8-100051865-100051890-TTTATATA,8-100051895-100051920-TTTATATA,8-100051927-100051936-TA,8-100051937-100051985-TATATATTTATATATAAATGTTTA,8-100051959-100051968-TA,8-100051961-100052128-TATATATTTATATATAAATGTTTATATATATT,8-100051983-100051992-TA,8-100051989-100052001-TATT,8-100052015-100052024-TA,8-100052047-100052056-TA,8-100052079-100052088-TA,8-100052111-100052120-TA,8-100052148-100052159-AT,8-100052152-100052219-ATATATAAATATATAAAC,8-100052267-100052278-TA,8-100052308-100052319-T;MOTIFS=TATATATTTATATATAAATGTTTA,TATATAAATATATATTTATATATGTTTATACA,TATT,TTATA,TA,AT,TATATATTTATATATAAATGTTTATATATT,ATATATAAATATATAAAC,TATATATTTATATATAAATGTTTATATATATTTATATATAAA,TATATATTTATATATAAATGTTTATATATATT,TTTATATA,T;STRUC=<VC246326>	HPRC,HGSVC,1KG-ONT	No	0.04	Yes	NA,NA	NA	NA
chr8:100051625	282044	DEL	146	0.8282	0.6041	24	RGS22(3.435e-26,1.014)	NA	NA	NA	NA	NA	NA	NA	NA	No	ID=8-100051383-100051392-TA,8-100051395-100051406-TA,8-100051410-100051422-TA,8-100051445-100051461-TTATA,8-100051473-100051482-TA,8-100051502-100051511-AT,8-100051555-100051689-TATATAAATATATATTTATATATGTTTATACA,8-100051682-100051692-AT,8-100051704-100051720-AT,8-100051749-100051833-TATATATTTATATATAAATGTTTATATATATTTATATATAAA,8-100051771-100051780-TA,8-100051813-100051822-TA,8-100051815-100051934-TATATATTTATATATAAATGTTTATATATT,8-100051835-100051860-TTTATATA,8-100051865-100051890-TTTATATA,8-100051895-100051920-TTTATATA,8-100051927-100051936-TA,8-100051937-100051985-TATATATTTATATATAAATGTTTA,8-100051959-100051968-TA,8-100051961-100052128-TATATATTTATATATAAATGTTTATATATATT,8-100051983-100051992-TA,8-100051989-100052001-TATT,8-100052015-100052024-TA,8-100052047-100052056-TA,8-100052079-100052088-TA,8-100052111-100052120-TA,8-100052148-100052159-AT,8-100052152-100052219-ATATATAAATATATAAAC,8-100052267-100052278-TA,8-100052308-100052319-T;MOTIFS=TATATATTTATATATAAATGTTTA,TATATAAATATATATTTATATATGTTTATACA,TATT,TTATA,TA,AT,TATATATTTATATATAAATGTTTATATATT,ATATATAAATATATAAAC,TATATATTTATATATAAATGTTTATATATATTTATATATAAA,TATATATTTATATATAAATGTTTATATATATT,TTTATATA,T;STRUC=<VC246326>	HPRC,HGSVC,1KG-ONT	No	0.04	Yes	NA,NA	NA	NA
chr8:100051635	282045	DEL	156	0.8333	0.6277	17	RGS22(3.435e-26,1.014)	NA	NA	NA	NA	NA	NA	NA	NA	No	ID=8-100051383-100051392-TA,8-100051395-100051406-TA,8-100051410-100051422-TA,8-100051445-100051461-TTATA,8-100051473-100051482-TA,8-100051502-100051511-AT,8-100051555-100051689-TATATAAATATATATTTATATATGTTTATACA,8-100051682-100051692-AT,8-100051704-100051720-AT,8-100051749-100051833-TATATATTTATATATAAATGTTTATATATATTTATATATAAA,8-100051771-100051780-TA,8-100051813-100051822-TA,8-100051815-100051934-TATATATTTATATATAAATGTTTATATATT,8-100051835-100051860-TTTATATA,8-100051865-100051890-TTTATATA,8-100051895-100051920-TTTATATA,8-100051927-100051936-TA,8-100051937-100051985-TATATATTTATATATAAATGTTTA,8-100051959-100051968-TA,8-100051961-100052128-TATATATTTATATATAAATGTTTATATATATT,8-100051983-100051992-TA,8-100051989-100052001-TATT,8-100052015-100052024-TA,8-100052047-100052056-TA,8-100052079-100052088-TA,8-100052111-100052120-TA,8-100052148-100052159-AT,8-100052152-100052219-ATATATAAATATATAAAC,8-100052267-100052278-TA,8-100052308-100052319-T;MOTIFS=TATATATTTATATATAAATGTTTA,TATATAAATATATATTTATATATGTTTATACA,TATT,TTATA,TA,AT,TATATATTTATATATAAATGTTTATATATT,ATATATAAATATATAAAC,TATATATTTATATATAAATGTTTATATATATTTATATATAAA,TATATATTTATATATAAATGTTTATATATATT,TTTATATA,T;STRUC=<VC246326>	HPRC,HGSVC,1KG-ONT	No	0.04	No	NA,NA	NA	NA
chr8:100051703	282046	DEL	54	0.8506	0.5668	3	RGS22(3.435e-26,1.014)	NA	NA	NA	NA	NA	NA	NA	NA	No	ID=8-100051383-100051392-TA,8-100051395-100051406-TA,8-100051410-100051422-TA,8-100051445-100051461-TTATA,8-100051473-100051482-TA,8-100051502-100051511-AT,8-100051555-100051689-TATATAAATATATATTTATATATGTTTATACA,8-100051682-100051692-AT,8-100051704-100051720-AT,8-100051749-100051833-TATATATTTATATATAAATGTTTATATATATTTATATATAAA,8-100051771-100051780-TA,8-100051813-100051822-TA,8-100051815-100051934-TATATATTTATATATAAATGTTTATATATT,8-100051835-100051860-TTTATATA,8-100051865-100051890-TTTATATA,8-100051895-100051920-TTTATATA,8-100051927-100051936-TA,8-100051937-100051985-TATATATTTATATATAAATGTTTA,8-100051959-100051968-TA,8-100051961-100052128-TATATATTTATATATAAATGTTTATATATATT,8-100051983-100051992-TA,8-100051989-100052001-TATT,8-100052015-100052024-TA,8-100052047-100052056-TA,8-100052079-100052088-TA,8-100052111-100052120-TA,8-100052148-100052159-AT,8-100052152-100052219-ATATATAAATATATAAAC,8-100052267-100052278-TA,8-100052308-100052319-T;MOTIFS=TATATATTTATATATAAATGTTTA,TATATAAATATATATTTATATATGTTTATACA,TATT,TTATA,TA,AT,TATATATTTATATATAAATGTTTATATATT,ATATATAAATATATAAAC,TATATATTTATATATAAATGTTTATATATATTTATATATAAA,TATATATTTATATATAAATGTTTATATATATT,TTTATATA,T;STRUC=<VC246326>	HPRC,HGSVC	No	0.04	Yes	NA,NA	NA	NA
chr8:100051722	282047	DEL	70	0.9085	0.3544	144	RGS22(3.435e-26,1.014)	NA	NA	NA	NA	NA	NA	NA	NA	No	ID=8-100051383-100051392-TA,8-100051395-100051406-TA,8-100051410-100051422-TA,8-100051445-100051461-TTATA,8-100051473-100051482-TA,8-100051502-100051511-AT,8-100051555-100051689-TATATAAATATATATTTATATATGTTTATACA,8-100051682-100051692-AT,8-100051704-100051720-AT,8-100051749-100051833-TATATATTTATATATAAATGTTTATATATATTTATATATAAA,8-100051771-100051780-TA,8-100051813-100051822-TA,8-100051815-100051934-TATATATTTATATATAAATGTTTATATATT,8-100051835-100051860-TTTATATA,8-100051865-100051890-TTTATATA,8-100051895-100051920-TTTATATA,8-100051927-100051936-TA,8-100051937-100051985-TATATATTTATATATAAATGTTTA,8-100051959-100051968-TA,8-100051961-100052128-TATATATTTATATATAAATGTTTATATATATT,8-100051983-100051992-TA,8-100051989-100052001-TATT,8-100052015-100052024-TA,8-100052047-100052056-TA,8-100052079-100052088-TA,8-100052111-100052120-TA,8-100052148-100052159-AT,8-100052152-100052219-ATATATAAATATATAAAC,8-100052267-100052278-TA,8-100052308-100052319-T;MOTIFS=TATATATTTATATATAAATGTTTA,TATATAAATATATATTTATATATGTTTATACA,TATT,TTATA,TA,AT,TATATATTTATATATAAATGTTTATATATT,ATATATAAATATATAAAC,TATATATTTATATATAAATGTTTATATATATTTATATATAAA,TATATATTTATATATAAATGTTTATATATATT,TTTATATA,T;STRUC=<VC246326>	HPRC,HGSVC	No	0.04	Yes	NA,NA	NA	NA
chr8:100051741	282048	INS	130	0.9041	0.3507	43	RGS22(3.435e-26,1.014)	NA	NA	NA	NA	NA	NA	NA	NA	No	ID=8-100051383-100051392-TA,8-100051395-100051406-TA,8-100051410-100051422-TA,8-100051445-100051461-TTATA,8-100051473-100051482-TA,8-100051502-100051511-AT,8-100051555-100051689-TATATAAATATATATTTATATATGTTTATACA,8-100051682-100051692-AT,8-100051704-100051720-AT,8-100051749-100051833-TATATATTTATATATAAATGTTTATATATATTTATATATAAA,8-100051771-100051780-TA,8-100051813-100051822-TA,8-100051815-100051934-TATATATTTATATATAAATGTTTATATATT,8-100051835-100051860-TTTATATA,8-100051865-100051890-TTTATATA,8-100051895-100051920-TTTATATA,8-100051927-100051936-TA,8-100051937-100051985-TATATATTTATATATAAATGTTTA,8-100051959-100051968-TA,8-100051961-100052128-TATATATTTATATATAAATGTTTATATATATT,8-100051983-100051992-TA,8-100051989-100052001-TATT,8-100052015-100052024-TA,8-100052047-100052056-TA,8-100052079-100052088-TA,8-100052111-100052120-TA,8-100052148-100052159-AT,8-100052152-100052219-ATATATAAATATATAAAC,8-100052267-100052278-TA,8-100052308-100052319-T;MOTIFS=TATATATTTATATATAAATGTTTA,TATATAAATATATATTTATATATGTTTATACA,TATT,TTATA,TA,AT,TATATATTTATATATAAATGTTTATATATT,ATATATAAATATATAAAC,TATATATTTATATATAAATGTTTATATATATTTATATATAAA,TATATATTTATATATAAATGTTTATATATATT,TTTATATA,T;STRUC=<VC246326>	HGSVC,1KG-ONT	No	1.616	Yes	NA,NA	NA	NA
chr8:100051767	282049	DEL	78	0.8079	0.6689	39	RGS22(3.435e-26,1.014)	NA	NA	NA	NA	NA	NA	NA	NA	No	ID=8-100051383-100051392-TA,8-100051395-100051406-TA,8-100051410-100051422-TA,8-100051445-100051461-TTATA,8-100051473-100051482-TA,8-100051502-100051511-AT,8-100051555-100051689-TATATAAATATATATTTATATATGTTTATACA,8-100051682-100051692-AT,8-100051704-100051720-AT,8-100051749-100051833-TATATATTTATATATAAATGTTTATATATATTTATATATAAA,8-100051771-100051780-TA,8-100051813-100051822-TA,8-100051815-100051934-TATATATTTATATATAAATGTTTATATATT,8-100051835-100051860-TTTATATA,8-100051865-100051890-TTTATATA,8-100051895-100051920-TTTATATA,8-100051927-100051936-TA,8-100051937-100051985-TATATATTTATATATAAATGTTTA,8-100051959-100051968-TA,8-100051961-100052128-TATATATTTATATATAAATGTTTATATATATT,8-100051983-100051992-TA,8-100051989-100052001-TATT,8-100052015-100052024-TA,8-100052047-100052056-TA,8-100052079-100052088-TA,8-100052111-100052120-TA,8-100052148-100052159-AT,8-100052152-100052219-ATATATAAATATATAAAC,8-100052267-100052278-TA,8-100052308-100052319-T;MOTIFS=TATATATTTATATATAAATGTTTA,TATATAAATATATATTTATATATGTTTATACA,TATT,TTATA,TA,AT,TATATATTTATATATAAATGTTTATATATT,ATATATAAATATATAAAC,TATATATTTATATATAAATGTTTATATATATTTATATATAAA,TATATATTTATATATAAATGTTTATATATATT,TTTATATA,T;STRUC=<VC246326>	HPRC,HGSVC,1KG-ONT	No	0.04	Yes	NA,NA	NA	NA
chr8:100051767	282050	DEL	108	0.9077	0.3382	45	RGS22(3.435e-26,1.014)	NA	NA	NA	NA	NA	NA	NA	NA	No	ID=8-100051383-100051392-TA,8-100051395-100051406-TA,8-100051410-100051422-TA,8-100051445-100051461-TTATA,8-100051473-100051482-TA,8-100051502-100051511-AT,8-100051555-100051689-TATATAAATATATATTTATATATGTTTATACA,8-100051682-100051692-AT,8-100051704-100051720-AT,8-100051749-100051833-TATATATTTATATATAAATGTTTATATATATTTATATATAAA,8-100051771-100051780-TA,8-100051813-100051822-TA,8-100051815-100051934-TATATATTTATATATAAATGTTTATATATT,8-100051835-100051860-TTTATATA,8-100051865-100051890-TTTATATA,8-100051895-100051920-TTTATATA,8-100051927-100051936-TA,8-100051937-100051985-TATATATTTATATATAAATGTTTA,8-100051959-100051968-TA,8-100051961-100052128-TATATATTTATATATAAATGTTTATATATATT,8-100051983-100051992-TA,8-100051989-100052001-TATT,8-100052015-100052024-TA,8-100052047-100052056-TA,8-100052079-100052088-TA,8-100052111-100052120-TA,8-100052148-100052159-AT,8-100052152-100052219-ATATATAAATATATAAAC,8-100052267-100052278-TA,8-100052308-100052319-T;MOTIFS=TATATATTTATATATAAATGTTTA,TATATAAATATATATTTATATATGTTTATACA,TATT,TTATA,TA,AT,TATATATTTATATATAAATGTTTATATATT,ATATATAAATATATAAAC,TATATATTTATATATAAATGTTTATATATATTTATATATAAA,TATATATTTATATATAAATGTTTATATATATT,TTTATATA,T;STRUC=<VC246326>	HPRC,HGSVC,1KG-ONT	No	0.04	Yes	NA,NA	NA	NA
chr8:100051776	282051	DEL	70	0.8274	0.6366	41	RGS22(3.435e-26,1.014)	NA	NA	NA	NA	NA	NA	NA	NA	No	ID=8-100051383-100051392-TA,8-100051395-100051406-TA,8-100051410-100051422-TA,8-100051445-100051461-TTATA,8-100051473-100051482-TA,8-100051502-100051511-AT,8-100051555-100051689-TATATAAATATATATTTATATATGTTTATACA,8-100051682-100051692-AT,8-100051704-100051720-AT,8-100051749-100051833-TATATATTTATATATAAATGTTTATATATATTTATATATAAA,8-100051771-100051780-TA,8-100051813-100051822-TA,8-100051815-100051934-TATATATTTATATATAAATGTTTATATATT,8-100051835-100051860-TTTATATA,8-100051865-100051890-TTTATATA,8-100051895-100051920-TTTATATA,8-100051927-100051936-TA,8-100051937-100051985-TATATATTTATATATAAATGTTTA,8-100051959-100051968-TA,8-100051961-100052128-TATATATTTATATATAAATGTTTATATATATT,8-100051983-100051992-TA,8-100051989-100052001-TATT,8-100052015-100052024-TA,8-100052047-100052056-TA,8-100052079-100052088-TA,8-100052111-100052120-TA,8-100052148-100052159-AT,8-100052152-100052219-ATATATAAATATATAAAC,8-100052267-100052278-TA,8-100052308-100052319-T;MOTIFS=TATATATTTATATATAAATGTTTA,TATATAAATATATATTTATATATGTTTATACA,TATT,TTATA,TA,AT,TATATATTTATATATAAATGTTTATATATT,ATATATAAATATATAAAC,TATATATTTATATATAAATGTTTATATATATTTATATATAAA,TATATATTTATATATAAATGTTTATATATATT,TTTATATA,T;STRUC=<VC246326>	HPRC,HGSVC	No	0.04	Yes	NA,NA	NA	NA
chr8:100051791	282052	DEL	54	0.9299	0.309	160	RGS22(3.435e-26,1.014)	NA	NA	NA	NA	NA	NA	NA	NA	No	ID=8-100051383-100051392-TA,8-100051395-100051406-TA,8-100051410-100051422-TA,8-100051445-100051461-TTATA,8-100051473-100051482-TA,8-100051502-100051511-AT,8-100051555-100051689-TATATAAATATATATTTATATATGTTTATACA,8-100051682-100051692-AT,8-100051704-100051720-AT,8-100051749-100051833-TATATATTTATATATAAATGTTTATATATATTTATATATAAA,8-100051771-100051780-TA,8-100051813-100051822-TA,8-100051815-100051934-TATATATTTATATATAAATGTTTATATATT,8-100051835-100051860-TTTATATA,8-100051865-100051890-TTTATATA,8-100051895-100051920-TTTATATA,8-100051927-100051936-TA,8-100051937-100051985-TATATATTTATATATAAATGTTTA,8-100051959-100051968-TA,8-100051961-100052128-TATATATTTATATATAAATGTTTATATATATT,8-100051983-100051992-TA,8-100051989-100052001-TATT,8-100052015-100052024-TA,8-100052047-100052056-TA,8-100052079-100052088-TA,8-100052111-100052120-TA,8-100052148-100052159-AT,8-100052152-100052219-ATATATAAATATATAAAC,8-100052267-100052278-TA,8-100052308-100052319-T;MOTIFS=TATATATTTATATATAAATGTTTA,TATATAAATATATATTTATATATGTTTATACA,TATT,TTATA,TA,AT,TATATATTTATATATAAATGTTTATATATT,ATATATAAATATATAAAC,TATATATTTATATATAAATGTTTATATATATTTATATATAAA,TATATATTTATATATAAATGTTTATATATATT,TTTATATA,T;STRUC=<VC246326>	HPRC,HGSVC	No	0.04	Yes	NA,NA	NA	NA
chr8:100051791	282053	DEL	84	0.8048	0.6745	94	RGS22(3.435e-26,1.014)	NA	NA	NA	NA	NA	NA	NA	NA	No	ID=8-100051383-100051392-TA,8-100051395-100051406-TA,8-100051410-100051422-TA,8-100051445-100051461-TTATA,8-100051473-100051482-TA,8-100051502-100051511-AT,8-100051555-100051689-TATATAAATATATATTTATATATGTTTATACA,8-100051682-100051692-AT,8-100051704-100051720-AT,8-100051749-100051833-TATATATTTATATATAAATGTTTATATATATTTATATATAAA,8-100051771-100051780-TA,8-100051813-100051822-TA,8-100051815-100051934-TATATATTTATATATAAATGTTTATATATT,8-100051835-100051860-TTTATATA,8-100051865-100051890-TTTATATA,8-100051895-100051920-TTTATATA,8-100051927-100051936-TA,8-100051937-100051985-TATATATTTATATATAAATGTTTA,8-100051959-100051968-TA,8-100051961-100052128-TATATATTTATATATAAATGTTTATATATATT,8-100051983-100051992-TA,8-100051989-100052001-TATT,8-100052015-100052024-TA,8-100052047-100052056-TA,8-100052079-100052088-TA,8-100052111-100052120-TA,8-100052148-100052159-AT,8-100052152-100052219-ATATATAAATATATAAAC,8-100052267-100052278-TA,8-100052308-100052319-T;MOTIFS=TATATATTTATATATAAATGTTTA,TATATAAATATATATTTATATATGTTTATACA,TATT,TTATA,TA,AT,TATATATTTATATATAAATGTTTATATATT,ATATATAAATATATAAAC,TATATATTTATATATAAATGTTTATATATATTTATATATAAA,TATATATTTATATATAAATGTTTATATATATT,TTTATATA,T;STRUC=<VC246326>	HPRC,HGSVC,1KG-ONT	No	0.04	Yes	NA,NA	NA	NA
chr8:100051813	282054	DEL	172	0.8144	0.6756	10	RGS22(3.435e-26,1.014)	NA	NA	NA	NA	NA	NA	NA	NA	No	ID=8-100051383-100051392-TA,8-100051395-100051406-TA,8-100051410-100051422-TA,8-100051445-100051461-TTATA,8-100051473-100051482-TA,8-100051502-100051511-AT,8-100051555-100051689-TATATAAATATATATTTATATATGTTTATACA,8-100051682-100051692-AT,8-100051704-100051720-AT,8-100051749-100051833-TATATATTTATATATAAATGTTTATATATATTTATATATAAA,8-100051771-100051780-TA,8-100051813-100051822-TA,8-100051815-100051934-TATATATTTATATATAAATGTTTATATATT,8-100051835-100051860-TTTATATA,8-100051865-100051890-TTTATATA,8-100051895-100051920-TTTATATA,8-100051927-100051936-TA,8-100051937-100051985-TATATATTTATATATAAATGTTTA,8-100051959-100051968-TA,8-100051961-100052128-TATATATTTATATATAAATGTTTATATATATT,8-100051983-100051992-TA,8-100051989-100052001-TATT,8-100052015-100052024-TA,8-100052047-100052056-TA,8-100052079-100052088-TA,8-100052111-100052120-TA,8-100052148-100052159-AT,8-100052152-100052219-ATATATAAATATATAAAC,8-100052267-100052278-TA,8-100052308-100052319-T;MOTIFS=TATATATTTATATATAAATGTTTA,TATATAAATATATATTTATATATGTTTATACA,TATT,TTATA,TA,AT,TATATATTTATATATAAATGTTTATATATT,ATATATAAATATATAAAC,TATATATTTATATATAAATGTTTATATATATTTATATATAAA,TATATATTTATATATAAATGTTTATATATATT,TTTATATA,T;STRUC=<VC246326>	1KG-ONT	No	0.043	Yes	NA,NA	NA	NA
chr8:100051845	282055	DEL	84	0.8089	0.6761	32	RGS22(3.435e-26,1.014)	NA	NA	NA	NA	NA	NA	NA	NA	No	ID=8-100051383-100051392-TA,8-100051395-100051406-TA,8-100051410-100051422-TA,8-100051445-100051461-TTATA,8-100051473-100051482-TA,8-100051502-100051511-AT,8-100051555-100051689-TATATAAATATATATTTATATATGTTTATACA,8-100051682-100051692-AT,8-100051704-100051720-AT,8-100051749-100051833-TATATATTTATATATAAATGTTTATATATATTTATATATAAA,8-100051771-100051780-TA,8-100051813-100051822-TA,8-100051815-100051934-TATATATTTATATATAAATGTTTATATATT,8-100051835-100051860-TTTATATA,8-100051865-100051890-TTTATATA,8-100051895-100051920-TTTATATA,8-100051927-100051936-TA,8-100051937-100051985-TATATATTTATATATAAATGTTTA,8-100051959-100051968-TA,8-100051961-100052128-TATATATTTATATATAAATGTTTATATATATT,8-100051983-100051992-TA,8-100051989-100052001-TATT,8-100052015-100052024-TA,8-100052047-100052056-TA,8-100052079-100052088-TA,8-100052111-100052120-TA,8-100052148-100052159-AT,8-100052152-100052219-ATATATAAATATATAAAC,8-100052267-100052278-TA,8-100052308-100052319-T;MOTIFS=TATATATTTATATATAAATGTTTA,TATATAAATATATATTTATATATGTTTATACA,TATT,TTATA,TA,AT,TATATATTTATATATAAATGTTTATATATT,ATATATAAATATATAAAC,TATATATTTATATATAAATGTTTATATATATTTATATATAAA,TATATATTTATATATAAATGTTTATATATATT,TTTATATA,T;STRUC=<VC246326>	HPRC,HGSVC,1KG-ONT	No	0.051	Yes	NA,NA	NA	NA
chr8:100051853	282056	DEL	108	0.8439	0.563	27	RGS22(3.435e-26,1.014)	NA	NA	NA	NA	NA	NA	NA	NA	No	ID=8-100051383-100051392-TA,8-100051395-100051406-TA,8-100051410-100051422-TA,8-100051445-100051461-TTATA,8-100051473-100051482-TA,8-100051502-100051511-AT,8-100051555-100051689-TATATAAATATATATTTATATATGTTTATACA,8-100051682-100051692-AT,8-100051704-100051720-AT,8-100051749-100051833-TATATATTTATATATAAATGTTTATATATATTTATATATAAA,8-100051771-100051780-TA,8-100051813-100051822-TA,8-100051815-100051934-TATATATTTATATATAAATGTTTATATATT,8-100051835-100051860-TTTATATA,8-100051865-100051890-TTTATATA,8-100051895-100051920-TTTATATA,8-100051927-100051936-TA,8-100051937-100051985-TATATATTTATATATAAATGTTTA,8-100051959-100051968-TA,8-100051961-100052128-TATATATTTATATATAAATGTTTATATATATT,8-100051983-100051992-TA,8-100051989-100052001-TATT,8-100052015-100052024-TA,8-100052047-100052056-TA,8-100052079-100052088-TA,8-100052111-100052120-TA,8-100052148-100052159-AT,8-100052152-100052219-ATATATAAATATATAAAC,8-100052267-100052278-TA,8-100052308-100052319-T;MOTIFS=TATATATTTATATATAAATGTTTA,TATATAAATATATATTTATATATGTTTATACA,TATT,TTATA,TA,AT,TATATATTTATATATAAATGTTTATATATT,ATATATAAATATATAAAC,TATATATTTATATATAAATGTTTATATATATTTATATATAAA,TATATATTTATATATAAATGTTTATATATATT,TTTATATA,T;STRUC=<VC246326>	HPRC,HGSVC,1KG-ONT	No	0.051	Yes	NA,NA	NA	NA
chr8:100051867	282057	INS	184	0.8907	0.4036	16	RGS22(3.435e-26,1.014)	NA	NA	NA	NA	NA	NA	NA	NA	No	ID=8-100051383-100051392-TA,8-100051395-100051406-TA,8-100051410-100051422-TA,8-100051445-100051461-TTATA,8-100051473-100051482-TA,8-100051502-100051511-AT,8-100051555-100051689-TATATAAATATATATTTATATATGTTTATACA,8-100051682-100051692-AT,8-100051704-100051720-AT,8-100051749-100051833-TATATATTTATATATAAATGTTTATATATATTTATATATAAA,8-100051771-100051780-TA,8-100051813-100051822-TA,8-100051815-100051934-TATATATTTATATATAAATGTTTATATATT,8-100051835-100051860-TTTATATA,8-100051865-100051890-TTTATATA,8-100051895-100051920-TTTATATA,8-100051927-100051936-TA,8-100051937-100051985-TATATATTTATATATAAATGTTTA,8-100051959-100051968-TA,8-100051961-100052128-TATATATTTATATATAAATGTTTATATATATT,8-100051983-100051992-TA,8-100051989-100052001-TATT,8-100052015-100052024-TA,8-100052047-100052056-TA,8-100052079-100052088-TA,8-100052111-100052120-TA,8-100052148-100052159-AT,8-100052152-100052219-ATATATAAATATATAAAC,8-100052267-100052278-TA,8-100052308-100052319-T;MOTIFS=TATATATTTATATATAAATGTTTA,TATATAAATATATATTTATATATGTTTATACA,TATT,TTATA,TA,AT,TATATATTTATATATAAATGTTTATATATT,ATATATAAATATATAAAC,TATATATTTATATATAAATGTTTATATATATTTATATATAAA,TATATATTTATATATAAATGTTTATATATATT,TTTATATA,T;STRUC=<VC246326>	HPRC,HGSVC,1KG-ONT	No	0.692	Yes	NA,NA	NA	NA
chr8:100051875	282058	DEL	142	0.8477	0.5636	96	RGS22(3.435e-26,1.014)	NA	NA	NA	NA	NA	NA	NA	NA	No	ID=8-100051383-100051392-TA,8-100051395-100051406-TA,8-100051410-100051422-TA,8-100051445-100051461-TTATA,8-100051473-100051482-TA,8-100051502-100051511-AT,8-100051555-100051689-TATATAAATATATATTTATATATGTTTATACA,8-100051682-100051692-AT,8-100051704-100051720-AT,8-100051749-100051833-TATATATTTATATATAAATGTTTATATATATTTATATATAAA,8-100051771-100051780-TA,8-100051813-100051822-TA,8-100051815-100051934-TATATATTTATATATAAATGTTTATATATT,8-100051835-100051860-TTTATATA,8-100051865-100051890-TTTATATA,8-100051895-100051920-TTTATATA,8-100051927-100051936-TA,8-100051937-100051985-TATATATTTATATATAAATGTTTA,8-100051959-100051968-TA,8-100051961-100052128-TATATATTTATATATAAATGTTTATATATATT,8-100051983-100051992-TA,8-100051989-100052001-TATT,8-100052015-100052024-TA,8-100052047-100052056-TA,8-100052079-100052088-TA,8-100052111-100052120-TA,8-100052148-100052159-AT,8-100052152-100052219-ATATATAAATATATAAAC,8-100052267-100052278-TA,8-100052308-100052319-T;MOTIFS=TATATATTTATATATAAATGTTTA,TATATAAATATATATTTATATATGTTTATACA,TATT,TTATA,TA,AT,TATATATTTATATATAAATGTTTATATATT,ATATATAAATATATAAAC,TATATATTTATATATAAATGTTTATATATATTTATATATAAA,TATATATTTATATATAAATGTTTATATATATT,TTTATATA,T;STRUC=<VC246326>	HPRC,HGSVC,1KG-ONT	No	0.051	Yes	NA,NA	NA	NA
chr8:100051876	282059	DEL	54	0.8614	0.6521	13	RGS22(3.435e-26,1.014)	NA	NA	NA	NA	NA	NA	NA	NA	No	ID=8-100051383-100051392-TA,8-100051395-100051406-TA,8-100051410-100051422-TA,8-100051445-100051461-TTATA,8-100051473-100051482-TA,8-100051502-100051511-AT,8-100051555-100051689-TATATAAATATATATTTATATATGTTTATACA,8-100051682-100051692-AT,8-100051704-100051720-AT,8-100051749-100051833-TATATATTTATATATAAATGTTTATATATATTTATATATAAA,8-100051771-100051780-TA,8-100051813-100051822-TA,8-100051815-100051934-TATATATTTATATATAAATGTTTATATATT,8-100051835-100051860-TTTATATA,8-100051865-100051890-TTTATATA,8-100051895-100051920-TTTATATA,8-100051927-100051936-TA,8-100051937-100051985-TATATATTTATATATAAATGTTTA,8-100051959-100051968-TA,8-100051961-100052128-TATATATTTATATATAAATGTTTATATATATT,8-100051983-100051992-TA,8-100051989-100052001-TATT,8-100052015-100052024-TA,8-100052047-100052056-TA,8-100052079-100052088-TA,8-100052111-100052120-TA,8-100052148-100052159-AT,8-100052152-100052219-ATATATAAATATATAAAC,8-100052267-100052278-TA,8-100052308-100052319-T;MOTIFS=TATATATTTATATATAAATGTTTA,TATATAAATATATATTTATATATGTTTATACA,TATT,TTATA,TA,AT,TATATATTTATATATAAATGTTTATATATT,ATATATAAATATATAAAC,TATATATTTATATATAAATGTTTATATATATTTATATATAAA,TATATATTTATATATAAATGTTTATATATATT,TTTATATA,T;STRUC=<VC246326>	HPRC,HGSVC	No	0.051	Yes	NA,NA	NA	NA
chr8:100051897	282060	INS	98	0.8492	0.5583	32	RGS22(3.435e-26,1.014)	NA	NA	NA	NA	NA	NA	NA	NA	No	ID=8-100051383-100051392-TA,8-100051395-100051406-TA,8-100051410-100051422-TA,8-100051445-100051461-TTATA,8-100051473-100051482-TA,8-100051502-100051511-AT,8-100051555-100051689-TATATAAATATATATTTATATATGTTTATACA,8-100051682-100051692-AT,8-100051704-100051720-AT,8-100051749-100051833-TATATATTTATATATAAATGTTTATATATATTTATATATAAA,8-100051771-100051780-TA,8-100051813-100051822-TA,8-100051815-100051934-TATATATTTATATATAAATGTTTATATATT,8-100051835-100051860-TTTATATA,8-100051865-100051890-TTTATATA,8-100051895-100051920-TTTATATA,8-100051927-100051936-TA,8-100051937-100051985-TATATATTTATATATAAATGTTTA,8-100051959-100051968-TA,8-100051961-100052128-TATATATTTATATATAAATGTTTATATATATT,8-100051983-100051992-TA,8-100051989-100052001-TATT,8-100052015-100052024-TA,8-100052047-100052056-TA,8-100052079-100052088-TA,8-100052111-100052120-TA,8-100052148-100052159-AT,8-100052152-100052219-ATATATAAATATATAAAC,8-100052267-100052278-TA,8-100052308-100052319-T;MOTIFS=TATATATTTATATATAAATGTTTA,TATATAAATATATATTTATATATGTTTATACA,TATT,TTATA,TA,AT,TATATATTTATATATAAATGTTTATATATT,ATATATAAATATATAAAC,TATATATTTATATATAAATGTTTATATATATTTATATATAAA,TATATATTTATATATAAATGTTTATATATATT,TTTATATA,T;STRUC=<VC246326>	HGSVC,1KG-ONT	No	0.692	Yes	NA,NA	NA	NA
chr8:100051897	282062	INS	158	0.8585	0.6162	40	RGS22(3.435e-26,1.014)	NA	NA	NA	NA	NA	NA	NA	NA	No	ID=8-100051383-100051392-TA,8-100051395-100051406-TA,8-100051410-100051422-TA,8-100051445-100051461-TTATA,8-100051473-100051482-TA,8-100051502-100051511-AT,8-100051555-100051689-TATATAAATATATATTTATATATGTTTATACA,8-100051682-100051692-AT,8-100051704-100051720-AT,8-100051749-100051833-TATATATTTATATATAAATGTTTATATATATTTATATATAAA,8-100051771-100051780-TA,8-100051813-100051822-TA,8-100051815-100051934-TATATATTTATATATAAATGTTTATATATT,8-100051835-100051860-TTTATATA,8-100051865-100051890-TTTATATA,8-100051895-100051920-TTTATATA,8-100051927-100051936-TA,8-100051937-100051985-TATATATTTATATATAAATGTTTA,8-100051959-100051968-TA,8-100051961-100052128-TATATATTTATATATAAATGTTTATATATATT,8-100051983-100051992-TA,8-100051989-100052001-TATT,8-100052015-100052024-TA,8-100052047-100052056-TA,8-100052079-100052088-TA,8-100052111-100052120-TA,8-100052148-100052159-AT,8-100052152-100052219-ATATATAAATATATAAAC,8-100052267-100052278-TA,8-100052308-100052319-T;MOTIFS=TATATATTTATATATAAATGTTTA,TATATAAATATATATTTATATATGTTTATACA,TATT,TTATA,TA,AT,TATATATTTATATATAAATGTTTATATATT,ATATATAAATATATAAAC,TATATATTTATATATAAATGTTTATATATATTTATATATAAA,TATATATTTATATATAAATGTTTATATATATT,TTTATATA,T;STRUC=<VC246326>	HPRC,HGSVC,1KG-ONT	No	0.692	Yes	NA,NA	NA	NA
chr8:100051897	282061	INS	126	0.8376	0.6139	20	RGS22(3.435e-26,1.014)	NA	NA	NA	NA	NA	NA	NA	NA	No	ID=8-100051383-100051392-TA,8-100051395-100051406-TA,8-100051410-100051422-TA,8-100051445-100051461-TTATA,8-100051473-100051482-TA,8-100051502-100051511-AT,8-100051555-100051689-TATATAAATATATATTTATATATGTTTATACA,8-100051682-100051692-AT,8-100051704-100051720-AT,8-100051749-100051833-TATATATTTATATATAAATGTTTATATATATTTATATATAAA,8-100051771-100051780-TA,8-100051813-100051822-TA,8-100051815-100051934-TATATATTTATATATAAATGTTTATATATT,8-100051835-100051860-TTTATATA,8-100051865-100051890-TTTATATA,8-100051895-100051920-TTTATATA,8-100051927-100051936-TA,8-100051937-100051985-TATATATTTATATATAAATGTTTA,8-100051959-100051968-TA,8-100051961-100052128-TATATATTTATATATAAATGTTTATATATATT,8-100051983-100051992-TA,8-100051989-100052001-TATT,8-100052015-100052024-TA,8-100052047-100052056-TA,8-100052079-100052088-TA,8-100052111-100052120-TA,8-100052148-100052159-AT,8-100052152-100052219-ATATATAAATATATAAAC,8-100052267-100052278-TA,8-100052308-100052319-T;MOTIFS=TATATATTTATATATAAATGTTTA,TATATAAATATATATTTATATATGTTTATACA,TATT,TTATA,TA,AT,TATATATTTATATATAAATGTTTATATATT,ATATATAAATATATAAAC,TATATATTTATATATAAATGTTTATATATATTTATATATAAA,TATATATTTATATATAAATGTTTATATATATT,TTTATATA,T;STRUC=<VC246326>	HGSVC	No	0.692	Yes	NA,NA	NA	NA
chr8:100051898	282063	DEL	64	0.8115	0.6924	34	RGS22(3.435e-26,1.014)	NA	NA	NA	NA	NA	NA	NA	NA	No	ID=8-100051383-100051392-TA,8-100051395-100051406-TA,8-100051410-100051422-TA,8-100051445-100051461-TTATA,8-100051473-100051482-TA,8-100051502-100051511-AT,8-100051555-100051689-TATATAAATATATATTTATATATGTTTATACA,8-100051682-100051692-AT,8-100051704-100051720-AT,8-100051749-100051833-TATATATTTATATATAAATGTTTATATATATTTATATATAAA,8-100051771-100051780-TA,8-100051813-100051822-TA,8-100051815-100051934-TATATATTTATATATAAATGTTTATATATT,8-100051835-100051860-TTTATATA,8-100051865-100051890-TTTATATA,8-100051895-100051920-TTTATATA,8-100051927-100051936-TA,8-100051937-100051985-TATATATTTATATATAAATGTTTA,8-100051959-100051968-TA,8-100051961-100052128-TATATATTTATATATAAATGTTTATATATATT,8-100051983-100051992-TA,8-100051989-100052001-TATT,8-100052015-100052024-TA,8-100052047-100052056-TA,8-100052079-100052088-TA,8-100052111-100052120-TA,8-100052148-100052159-AT,8-100052152-100052219-ATATATAAATATATAAAC,8-100052267-100052278-TA,8-100052308-100052319-T;MOTIFS=TATATATTTATATATAAATGTTTA,TATATAAATATATATTTATATATGTTTATACA,TATT,TTATA,TA,AT,TATATATTTATATATAAATGTTTATATATT,ATATATAAATATATAAAC,TATATATTTATATATAAATGTTTATATATATTTATATATAAA,TATATATTTATATATAAATGTTTATATATATT,TTTATATA,T;STRUC=<VC246326>	HPRC,HGSVC	No	0.051	Yes	NA,NA	NA	NA
chr8:100051904	282064	INS	82	0.8627	0.4925	60	RGS22(3.435e-26,1.014)	NA	NA	NA	NA	NA	NA	NA	NA	No	ID=8-100051383-100051392-TA,8-100051395-100051406-TA,8-100051410-100051422-TA,8-100051445-100051461-TTATA,8-100051473-100051482-TA,8-100051502-100051511-AT,8-100051555-100051689-TATATAAATATATATTTATATATGTTTATACA,8-100051682-100051692-AT,8-100051704-100051720-AT,8-100051749-100051833-TATATATTTATATATAAATGTTTATATATATTTATATATAAA,8-100051771-100051780-TA,8-100051813-100051822-TA,8-100051815-100051934-TATATATTTATATATAAATGTTTATATATT,8-100051835-100051860-TTTATATA,8-100051865-100051890-TTTATATA,8-100051895-100051920-TTTATATA,8-100051927-100051936-TA,8-100051937-100051985-TATATATTTATATATAAATGTTTA,8-100051959-100051968-TA,8-100051961-100052128-TATATATTTATATATAAATGTTTATATATATT,8-100051983-100051992-TA,8-100051989-100052001-TATT,8-100052015-100052024-TA,8-100052047-100052056-TA,8-100052079-100052088-TA,8-100052111-100052120-TA,8-100052148-100052159-AT,8-100052152-100052219-ATATATAAATATATAAAC,8-100052267-100052278-TA,8-100052308-100052319-T;MOTIFS=TATATATTTATATATAAATGTTTA,TATATAAATATATATTTATATATGTTTATACA,TATT,TTATA,TA,AT,TATATATTTATATATAAATGTTTATATATT,ATATATAAATATATAAAC,TATATATTTATATATAAATGTTTATATATATTTATATATAAA,TATATATTTATATATAAATGTTTATATATATT,TTTATATA,T;STRUC=<VC246326>	HPRC,HGSVC,1KG-ONT	No	0.692	Yes	NA,NA	NA	NA
chr8:100051905	282065	INS	56	0.8698	0.4911	87	RGS22(3.435e-26,1.014)	NA	NA	NA	NA	NA	NA	NA	NA	No	ID=8-100051383-100051392-TA,8-100051395-100051406-TA,8-100051410-100051422-TA,8-100051445-100051461-TTATA,8-100051473-100051482-TA,8-100051502-100051511-AT,8-100051555-100051689-TATATAAATATATATTTATATATGTTTATACA,8-100051682-100051692-AT,8-100051704-100051720-AT,8-100051749-100051833-TATATATTTATATATAAATGTTTATATATATTTATATATAAA,8-100051771-100051780-TA,8-100051813-100051822-TA,8-100051815-100051934-TATATATTTATATATAAATGTTTATATATT,8-100051835-100051860-TTTATATA,8-100051865-100051890-TTTATATA,8-100051895-100051920-TTTATATA,8-100051927-100051936-TA,8-100051937-100051985-TATATATTTATATATAAATGTTTA,8-100051959-100051968-TA,8-100051961-100052128-TATATATTTATATATAAATGTTTATATATATT,8-100051983-100051992-TA,8-100051989-100052001-TATT,8-100052015-100052024-TA,8-100052047-100052056-TA,8-100052079-100052088-TA,8-100052111-100052120-TA,8-100052148-100052159-AT,8-100052152-100052219-ATATATAAATATATAAAC,8-100052267-100052278-TA,8-100052308-100052319-T;MOTIFS=TATATATTTATATATAAATGTTTA,TATATAAATATATATTTATATATGTTTATACA,TATT,TTATA,TA,AT,TATATATTTATATATAAATGTTTATATATT,ATATATAAATATATAAAC,TATATATTTATATATAAATGTTTATATATATTTATATATAAA,TATATATTTATATATAAATGTTTATATATATT,TTTATATA,T;STRUC=<VC246326>	HPRC,HGSVC,1KG-ONT	No	0.692	Yes	NA,NA	NA	NA
chr8:100051911	282066	DEL	51	0.8451	0.6989	57	RGS22(3.435e-26,1.014)	NA	NA	NA	NA	NA	NA	NA	NA	No	ID=8-100051383-100051392-TA,8-100051395-100051406-TA,8-100051410-100051422-TA,8-100051445-100051461-TTATA,8-100051473-100051482-TA,8-100051502-100051511-AT,8-100051555-100051689-TATATAAATATATATTTATATATGTTTATACA,8-100051682-100051692-AT,8-100051704-100051720-AT,8-100051749-100051833-TATATATTTATATATAAATGTTTATATATATTTATATATAAA,8-100051771-100051780-TA,8-100051813-100051822-TA,8-100051815-100051934-TATATATTTATATATAAATGTTTATATATT,8-100051835-100051860-TTTATATA,8-100051865-100051890-TTTATATA,8-100051895-100051920-TTTATATA,8-100051927-100051936-TA,8-100051937-100051985-TATATATTTATATATAAATGTTTA,8-100051959-100051968-TA,8-100051961-100052128-TATATATTTATATATAAATGTTTATATATATT,8-100051983-100051992-TA,8-100051989-100052001-TATT,8-100052015-100052024-TA,8-100052047-100052056-TA,8-100052079-100052088-TA,8-100052111-100052120-TA,8-100052148-100052159-AT,8-100052152-100052219-ATATATAAATATATAAAC,8-100052267-100052278-TA,8-100052308-100052319-T;MOTIFS=TATATATTTATATATAAATGTTTA,TATATAAATATATATTTATATATGTTTATACA,TATT,TTATA,TA,AT,TATATATTTATATATAAATGTTTATATATT,ATATATAAATATATAAAC,TATATATTTATATATAAATGTTTATATATATTTATATATAAA,TATATATTTATATATAAATGTTTATATATATT,TTTATATA,T;STRUC=<VC246326>	HPRC,HGSVC	No	0.043	Yes	NA,NA	NA	NA
chr8:100051925	282067	DEL	55	0.8504	0.5487	12	RGS22(3.435e-26,1.014)	NA	NA	NA	NA	NA	NA	NA	NA	No	ID=8-100051383-100051392-TA,8-100051395-100051406-TA,8-100051410-100051422-TA,8-100051445-100051461-TTATA,8-100051473-100051482-TA,8-100051502-100051511-AT,8-100051555-100051689-TATATAAATATATATTTATATATGTTTATACA,8-100051682-100051692-AT,8-100051704-100051720-AT,8-100051749-100051833-TATATATTTATATATAAATGTTTATATATATTTATATATAAA,8-100051771-100051780-TA,8-100051813-100051822-TA,8-100051815-100051934-TATATATTTATATATAAATGTTTATATATT,8-100051835-100051860-TTTATATA,8-100051865-100051890-TTTATATA,8-100051895-100051920-TTTATATA,8-100051927-100051936-TA,8-100051937-100051985-TATATATTTATATATAAATGTTTA,8-100051959-100051968-TA,8-100051961-100052128-TATATATTTATATATAAATGTTTATATATATT,8-100051983-100051992-TA,8-100051989-100052001-TATT,8-100052015-100052024-TA,8-100052047-100052056-TA,8-100052079-100052088-TA,8-100052111-100052120-TA,8-100052148-100052159-AT,8-100052152-100052219-ATATATAAATATATAAAC,8-100052267-100052278-TA,8-100052308-100052319-T;MOTIFS=TATATATTTATATATAAATGTTTA,TATATAAATATATATTTATATATGTTTATACA,TATT,TTATA,TA,AT,TATATATTTATATATAAATGTTTATATATT,ATATATAAATATATAAAC,TATATATTTATATATAAATGTTTATATATATTTATATATAAA,TATATATTTATATATAAATGTTTATATATATT,TTTATATA,T;STRUC=<VC246326>	HPRC,HGSVC	No	0.043	Yes	NA,NA	NA	NA
chr8:100051933	282068	DEL	60	0.8273	0.6364	114	RGS22(3.435e-26,1.014)	NA	NA	NA	NA	NA	NA	NA	NA	No	ID=8-100051383-100051392-TA,8-100051395-100051406-TA,8-100051410-100051422-TA,8-100051445-100051461-TTATA,8-100051473-100051482-TA,8-100051502-100051511-AT,8-100051555-100051689-TATATAAATATATATTTATATATGTTTATACA,8-100051682-100051692-AT,8-100051704-100051720-AT,8-100051749-100051833-TATATATTTATATATAAATGTTTATATATATTTATATATAAA,8-100051771-100051780-TA,8-100051813-100051822-TA,8-100051815-100051934-TATATATTTATATATAAATGTTTATATATT,8-100051835-100051860-TTTATATA,8-100051865-100051890-TTTATATA,8-100051895-100051920-TTTATATA,8-100051927-100051936-TA,8-100051937-100051985-TATATATTTATATATAAATGTTTA,8-100051959-100051968-TA,8-100051961-100052128-TATATATTTATATATAAATGTTTATATATATT,8-100051983-100051992-TA,8-100051989-100052001-TATT,8-100052015-100052024-TA,8-100052047-100052056-TA,8-100052079-100052088-TA,8-100052111-100052120-TA,8-100052148-100052159-AT,8-100052152-100052219-ATATATAAATATATAAAC,8-100052267-100052278-TA,8-100052308-100052319-T;MOTIFS=TATATATTTATATATAAATGTTTA,TATATAAATATATATTTATATATGTTTATACA,TATT,TTATA,TA,AT,TATATATTTATATATAAATGTTTATATATT,ATATATAAATATATAAAC,TATATATTTATATATAAATGTTTATATATATTTATATATAAA,TATATATTTATATATAAATGTTTATATATATT,TTTATATA,T;STRUC=<VC246326>	HPRC,HGSVC	No	0.043	Yes	NA,NA	NA	NA
chr8:100051961	282070	INS	198	0.7918	0.6988	10	RGS22(3.435e-26,1.014)	NA	NA	NA	NA	NA	NA	NA	NA	No	ID=8-100051383-100051392-TA,8-100051395-100051406-TA,8-100051410-100051422-TA,8-100051445-100051461-TTATA,8-100051473-100051482-TA,8-100051502-100051511-AT,8-100051555-100051689-TATATAAATATATATTTATATATGTTTATACA,8-100051682-100051692-AT,8-100051704-100051720-AT,8-100051749-100051833-TATATATTTATATATAAATGTTTATATATATTTATATATAAA,8-100051771-100051780-TA,8-100051813-100051822-TA,8-100051815-100051934-TATATATTTATATATAAATGTTTATATATT,8-100051835-100051860-TTTATATA,8-100051865-100051890-TTTATATA,8-100051895-100051920-TTTATATA,8-100051927-100051936-TA,8-100051937-100051985-TATATATTTATATATAAATGTTTA,8-100051959-100051968-TA,8-100051961-100052128-TATATATTTATATATAAATGTTTATATATATT,8-100051983-100051992-TA,8-100051989-100052001-TATT,8-100052015-100052024-TA,8-100052047-100052056-TA,8-100052079-100052088-TA,8-100052111-100052120-TA,8-100052148-100052159-AT,8-100052152-100052219-ATATATAAATATATAAAC,8-100052267-100052278-TA,8-100052308-100052319-T;MOTIFS=TATATATTTATATATAAATGTTTA,TATATAAATATATATTTATATATGTTTATACA,TATT,TTATA,TA,AT,TATATATTTATATATAAATGTTTATATATT,ATATATAAATATATAAAC,TATATATTTATATATAAATGTTTATATATATTTATATATAAA,TATATATTTATATATAAATGTTTATATATATT,TTTATATA,T;STRUC=<VC246326>	HPRC,HGSVC,1KG-ONT	No	0.692	Yes	NA,NA	NA	NA
chr8:100051961	282071	INS	106	0.8497	0.6904	7	RGS22(3.435e-26,1.014)	NA	NA	NA	NA	NA	NA	NA	NA	No	ID=8-100051383-100051392-TA,8-100051395-100051406-TA,8-100051410-100051422-TA,8-100051445-100051461-TTATA,8-100051473-100051482-TA,8-100051502-100051511-AT,8-100051555-100051689-TATATAAATATATATTTATATATGTTTATACA,8-100051682-100051692-AT,8-100051704-100051720-AT,8-100051749-100051833-TATATATTTATATATAAATGTTTATATATATTTATATATAAA,8-100051771-100051780-TA,8-100051813-100051822-TA,8-100051815-100051934-TATATATTTATATATAAATGTTTATATATT,8-100051835-100051860-TTTATATA,8-100051865-100051890-TTTATATA,8-100051895-100051920-TTTATATA,8-100051927-100051936-TA,8-100051937-100051985-TATATATTTATATATAAATGTTTA,8-100051959-100051968-TA,8-100051961-100052128-TATATATTTATATATAAATGTTTATATATATT,8-100051983-100051992-TA,8-100051989-100052001-TATT,8-100052015-100052024-TA,8-100052047-100052056-TA,8-100052079-100052088-TA,8-100052111-100052120-TA,8-100052148-100052159-AT,8-100052152-100052219-ATATATAAATATATAAAC,8-100052267-100052278-TA,8-100052308-100052319-T;MOTIFS=TATATATTTATATATAAATGTTTA,TATATAAATATATATTTATATATGTTTATACA,TATT,TTATA,TA,AT,TATATATTTATATATAAATGTTTATATATT,ATATATAAATATATAAAC,TATATATTTATATATAAATGTTTATATATATTTATATATAAA,TATATATTTATATATAAATGTTTATATATATT,TTTATATA,T;STRUC=<VC246326>	HGSVC,1KG-ONT	No	0.692	Yes	NA,NA	NA	NA
chr8:100051961	282069	INS	64	0.8179	0.6288	25	RGS22(3.435e-26,1.014)	NA	NA	NA	NA	NA	NA	NA	NA	No	ID=8-100051383-100051392-TA,8-100051395-100051406-TA,8-100051410-100051422-TA,8-100051445-100051461-TTATA,8-100051473-100051482-TA,8-100051502-100051511-AT,8-100051555-100051689-TATATAAATATATATTTATATATGTTTATACA,8-100051682-100051692-AT,8-100051704-100051720-AT,8-100051749-100051833-TATATATTTATATATAAATGTTTATATATATTTATATATAAA,8-100051771-100051780-TA,8-100051813-100051822-TA,8-100051815-100051934-TATATATTTATATATAAATGTTTATATATT,8-100051835-100051860-TTTATATA,8-100051865-100051890-TTTATATA,8-100051895-100051920-TTTATATA,8-100051927-100051936-TA,8-100051937-100051985-TATATATTTATATATAAATGTTTA,8-100051959-100051968-TA,8-100051961-100052128-TATATATTTATATATAAATGTTTATATATATT,8-100051983-100051992-TA,8-100051989-100052001-TATT,8-100052015-100052024-TA,8-100052047-100052056-TA,8-100052079-100052088-TA,8-100052111-100052120-TA,8-100052148-100052159-AT,8-100052152-100052219-ATATATAAATATATAAAC,8-100052267-100052278-TA,8-100052308-100052319-T;MOTIFS=TATATATTTATATATAAATGTTTA,TATATAAATATATATTTATATATGTTTATACA,TATT,TTATA,TA,AT,TATATATTTATATATAAATGTTTATATATT,ATATATAAATATATAAAC,TATATATTTATATATAAATGTTTATATATATTTATATATAAA,TATATATTTATATATAAATGTTTATATATATT,TTTATATA,T;STRUC=<VC246326>	HPRC,HGSVC,1KG-ONT	No	0.692	Yes	NA,NA	NA	NA
chr8:100052003	282072	INS	62	0.8804	0.6431	1	RGS22(3.435e-26,1.014)	NA	NA	NA	NA	NA	NA	NA	NA	No	ID=8-100051383-100051392-TA,8-100051395-100051406-TA,8-100051410-100051422-TA,8-100051445-100051461-TTATA,8-100051473-100051482-TA,8-100051502-100051511-AT,8-100051555-100051689-TATATAAATATATATTTATATATGTTTATACA,8-100051682-100051692-AT,8-100051704-100051720-AT,8-100051749-100051833-TATATATTTATATATAAATGTTTATATATATTTATATATAAA,8-100051771-100051780-TA,8-100051813-100051822-TA,8-100051815-100051934-TATATATTTATATATAAATGTTTATATATT,8-100051835-100051860-TTTATATA,8-100051865-100051890-TTTATATA,8-100051895-100051920-TTTATATA,8-100051927-100051936-TA,8-100051937-100051985-TATATATTTATATATAAATGTTTA,8-100051959-100051968-TA,8-100051961-100052128-TATATATTTATATATAAATGTTTATATATATT,8-100051983-100051992-TA,8-100051989-100052001-TATT,8-100052015-100052024-TA,8-100052047-100052056-TA,8-100052079-100052088-TA,8-100052111-100052120-TA,8-100052148-100052159-AT,8-100052152-100052219-ATATATAAATATATAAAC,8-100052267-100052278-TA,8-100052308-100052319-T;MOTIFS=TATATATTTATATATAAATGTTTA,TATATAAATATATATTTATATATGTTTATACA,TATT,TTATA,TA,AT,TATATATTTATATATAAATGTTTATATATT,ATATATAAATATATAAAC,TATATATTTATATATAAATGTTTATATATATTTATATATAAA,TATATATTTATATATAAATGTTTATATATATT,TTTATATA,T;STRUC=<VC246326>	HPRC,HGSVC,1KG-ONT	No	0.692	No	NA,NA	NA	NA
chr8:100052067	282073	INS	128	0.8581	0.5188	5	RGS22(3.435e-26,1.014)	NA	NA	NA	NA	NA	NA	NA	NA	No	ID=8-100051383-100051392-TA,8-100051395-100051406-TA,8-100051410-100051422-TA,8-100051445-100051461-TTATA,8-100051473-100051482-TA,8-100051502-100051511-AT,8-100051555-100051689-TATATAAATATATATTTATATATGTTTATACA,8-100051682-100051692-AT,8-100051704-100051720-AT,8-100051749-100051833-TATATATTTATATATAAATGTTTATATATATTTATATATAAA,8-100051771-100051780-TA,8-100051813-100051822-TA,8-100051815-100051934-TATATATTTATATATAAATGTTTATATATT,8-100051835-100051860-TTTATATA,8-100051865-100051890-TTTATATA,8-100051895-100051920-TTTATATA,8-100051927-100051936-TA,8-100051937-100051985-TATATATTTATATATAAATGTTTA,8-100051959-100051968-TA,8-100051961-100052128-TATATATTTATATATAAATGTTTATATATATT,8-100051983-100051992-TA,8-100051989-100052001-TATT,8-100052015-100052024-TA,8-100052047-100052056-TA,8-100052079-100052088-TA,8-100052111-100052120-TA,8-100052148-100052159-AT,8-100052152-100052219-ATATATAAATATATAAAC,8-100052267-100052278-TA,8-100052308-100052319-T;MOTIFS=TATATATTTATATATAAATGTTTA,TATATAAATATATATTTATATATGTTTATACA,TATT,TTATA,TA,AT,TATATATTTATATATAAATGTTTATATATT,ATATATAAATATATAAAC,TATATATTTATATATAAATGTTTATATATATTTATATATAAA,TATATATTTATATATAAATGTTTATATATATT,TTTATATA,T;STRUC=<VC246326>	HGSVC	Yes	0.692	No	NA,NA	NA	NA
chr8:100052121	282074	INS	94	0.8004	0.6746	39	RGS22(3.435e-26,1.014)	NA	NA	NA	NA	NA	NA	NA	NA	No	ID=8-100051383-100051392-TA,8-100051395-100051406-TA,8-100051410-100051422-TA,8-100051445-100051461-TTATA,8-100051473-100051482-TA,8-100051502-100051511-AT,8-100051555-100051689-TATATAAATATATATTTATATATGTTTATACA,8-100051682-100051692-AT,8-100051704-100051720-AT,8-100051749-100051833-TATATATTTATATATAAATGTTTATATATATTTATATATAAA,8-100051771-100051780-TA,8-100051813-100051822-TA,8-100051815-100051934-TATATATTTATATATAAATGTTTATATATT,8-100051835-100051860-TTTATATA,8-100051865-100051890-TTTATATA,8-100051895-100051920-TTTATATA,8-100051927-100051936-TA,8-100051937-100051985-TATATATTTATATATAAATGTTTA,8-100051959-100051968-TA,8-100051961-100052128-TATATATTTATATATAAATGTTTATATATATT,8-100051983-100051992-TA,8-100051989-100052001-TATT,8-100052015-100052024-TA,8-100052047-100052056-TA,8-100052079-100052088-TA,8-100052111-100052120-TA,8-100052148-100052159-AT,8-100052152-100052219-ATATATAAATATATAAAC,8-100052267-100052278-TA,8-100052308-100052319-T;MOTIFS=TATATATTTATATATAAATGTTTA,TATATAAATATATATTTATATATGTTTATACA,TATT,TTATA,TA,AT,TATATATTTATATATAAATGTTTATATATT,ATATATAAATATATAAAC,TATATATTTATATATAAATGTTTATATATATTTATATATAAA,TATATATTTATATATAAATGTTTATATATATT,TTTATATA,T;STRUC=<VC246326>	HPRC,HGSVC,1KG-ONT	Yes	0.692	Yes	NA,NA	NA	NA
chr8:100052121	282075	INS	70	0.8155	0.6527	33	RGS22(3.435e-26,1.014)	NA	NA	NA	NA	NA	NA	NA	NA	No	ID=8-100051383-100051392-TA,8-100051395-100051406-TA,8-100051410-100051422-TA,8-100051445-100051461-TTATA,8-100051473-100051482-TA,8-100051502-100051511-AT,8-100051555-100051689-TATATAAATATATATTTATATATGTTTATACA,8-100051682-100051692-AT,8-100051704-100051720-AT,8-100051749-100051833-TATATATTTATATATAAATGTTTATATATATTTATATATAAA,8-100051771-100051780-TA,8-100051813-100051822-TA,8-100051815-100051934-TATATATTTATATATAAATGTTTATATATT,8-100051835-100051860-TTTATATA,8-100051865-100051890-TTTATATA,8-100051895-100051920-TTTATATA,8-100051927-100051936-TA,8-100051937-100051985-TATATATTTATATATAAATGTTTA,8-100051959-100051968-TA,8-100051961-100052128-TATATATTTATATATAAATGTTTATATATATT,8-100051983-100051992-TA,8-100051989-100052001-TATT,8-100052015-100052024-TA,8-100052047-100052056-TA,8-100052079-100052088-TA,8-100052111-100052120-TA,8-100052148-100052159-AT,8-100052152-100052219-ATATATAAATATATAAAC,8-100052267-100052278-TA,8-100052308-100052319-T;MOTIFS=TATATATTTATATATAAATGTTTA,TATATAAATATATATTTATATATGTTTATACA,TATT,TTATA,TA,AT,TATATATTTATATATAAATGTTTATATATT,ATATATAAATATATAAAC,TATATATTTATATATAAATGTTTATATATATTTATATATAAA,TATATATTTATATATAAATGTTTATATATATT,TTTATATA,T;STRUC=<VC246326>	HPRC,HGSVC,1KG-ONT	Yes	0.692	Yes	NA,NA	NA	NA
chr8:100052152	282076	INS	54	0.9464	0.2265	20	RGS22(3.435e-26,1.014)	NA	NA	NA	NA	NA	NA	NA	NA	No	ID=8-100051383-100051392-TA,8-100051395-100051406-TA,8-100051410-100051422-TA,8-100051445-100051461-TTATA,8-100051473-100051482-TA,8-100051502-100051511-AT,8-100051555-100051689-TATATAAATATATATTTATATATGTTTATACA,8-100051682-100051692-AT,8-100051704-100051720-AT,8-100051749-100051833-TATATATTTATATATAAATGTTTATATATATTTATATATAAA,8-100051771-100051780-TA,8-100051813-100051822-TA,8-100051815-100051934-TATATATTTATATATAAATGTTTATATATT,8-100051835-100051860-TTTATATA,8-100051865-100051890-TTTATATA,8-100051895-100051920-TTTATATA,8-100051927-100051936-TA,8-100051937-100051985-TATATATTTATATATAAATGTTTA,8-100051959-100051968-TA,8-100051961-100052128-TATATATTTATATATAAATGTTTATATATATT,8-100051983-100051992-TA,8-100051989-100052001-TATT,8-100052015-100052024-TA,8-100052047-100052056-TA,8-100052079-100052088-TA,8-100052111-100052120-TA,8-100052148-100052159-AT,8-100052152-100052219-ATATATAAATATATAAAC,8-100052267-100052278-TA,8-100052308-100052319-T;MOTIFS=TATATATTTATATATAAATGTTTA,TATATAAATATATATTTATATATGTTTATACA,TATT,TTATA,TA,AT,TATATATTTATATATAAATGTTTATATATT,ATATATAAATATATAAAC,TATATATTTATATATAAATGTTTATATATATTTATATATAAA,TATATATTTATATATAAATGTTTATATATATT,TTTATATA,T;STRUC=<VC246326>	HPRC,HGSVC,1KG-ONT	Yes	0.692	Yes	NA,NA	NA	NA
chr8:100052170	282077	INS	54	0.8985	0.3305	30	RGS22(3.435e-26,1.014)	NA	NA	NA	NA	NA	NA	NA	NA	No	ID=8-100051383-100051392-TA,8-100051395-100051406-TA,8-100051410-100051422-TA,8-100051445-100051461-TTATA,8-100051473-100051482-TA,8-100051502-100051511-AT,8-100051555-100051689-TATATAAATATATATTTATATATGTTTATACA,8-100051682-100051692-AT,8-100051704-100051720-AT,8-100051749-100051833-TATATATTTATATATAAATGTTTATATATATTTATATATAAA,8-100051771-100051780-TA,8-100051813-100051822-TA,8-100051815-100051934-TATATATTTATATATAAATGTTTATATATT,8-100051835-100051860-TTTATATA,8-100051865-100051890-TTTATATA,8-100051895-100051920-TTTATATA,8-100051927-100051936-TA,8-100051937-100051985-TATATATTTATATATAAATGTTTA,8-100051959-100051968-TA,8-100051961-100052128-TATATATTTATATATAAATGTTTATATATATT,8-100051983-100051992-TA,8-100051989-100052001-TATT,8-100052015-100052024-TA,8-100052047-100052056-TA,8-100052079-100052088-TA,8-100052111-100052120-TA,8-100052148-100052159-AT,8-100052152-100052219-ATATATAAATATATAAAC,8-100052267-100052278-TA,8-100052308-100052319-T;MOTIFS=TATATATTTATATATAAATGTTTA,TATATAAATATATATTTATATATGTTTATACA,TATT,TTATA,TA,AT,TATATATTTATATATAAATGTTTATATATT,ATATATAAATATATAAAC,TATATATTTATATATAAATGTTTATATATATTTATATATAAA,TATATATTTATATATAAATGTTTATATATATT,TTTATATA,T;STRUC=<VC246326>	HPRC,HGSVC,1KG-ONT	Yes	0.692	Yes	NA,NA	NA	NA
chr8:100052216	282078	INS	52	0.8591	0.5114	1	RGS22(3.435e-26,1.014)	NA	NA	NA	NA	NA	NA	NA	NA	No	ID=8-100051383-100051392-TA,8-100051395-100051406-TA,8-100051410-100051422-TA,8-100051445-100051461-TTATA,8-100051473-100051482-TA,8-100051502-100051511-AT,8-100051555-100051689-TATATAAATATATATTTATATATGTTTATACA,8-100051682-100051692-AT,8-100051704-100051720-AT,8-100051749-100051833-TATATATTTATATATAAATGTTTATATATATTTATATATAAA,8-100051771-100051780-TA,8-100051813-100051822-TA,8-100051815-100051934-TATATATTTATATATAAATGTTTATATATT,8-100051835-100051860-TTTATATA,8-100051865-100051890-TTTATATA,8-100051895-100051920-TTTATATA,8-100051927-100051936-TA,8-100051937-100051985-TATATATTTATATATAAATGTTTA,8-100051959-100051968-TA,8-100051961-100052128-TATATATTTATATATAAATGTTTATATATATT,8-100051983-100051992-TA,8-100051989-100052001-TATT,8-100052015-100052024-TA,8-100052047-100052056-TA,8-100052079-100052088-TA,8-100052111-100052120-TA,8-100052148-100052159-AT,8-100052152-100052219-ATATATAAATATATAAAC,8-100052267-100052278-TA,8-100052308-100052319-T;MOTIFS=TATATATTTATATATAAATGTTTA,TATATAAATATATATTTATATATGTTTATACA,TATT,TTATA,TA,AT,TATATATTTATATATAAATGTTTATATATT,ATATATAAATATATAAAC,TATATATTTATATATAAATGTTTATATATATTTATATATAAA,TATATATTTATATATAAATGTTTATATATATT,TTTATATA,T;STRUC=<VC246326>	HPRC,HGSVC,1KG-ONT	No	0.692	No	NA,NA	NA	NA
chr8:100079384	282079	INS	317	0.9388	0.2469	4	RGS22(3.435e-26,1.014)	NA	NA	NA	NA	NA	NA	NA	NA	No	NA	NA	Yes	0.745	Yes	NA,NA	NA	NA
chr8:100098847	282080	DEL	54	0.8592	0.5299	52	RGS22(3.435e-26,1.014)	NA	NA	NA	NA	NA	NA	NA	NA	No	ID=8-100098705-100098716-CTT,8-100098753-100098767-TC,8-100098862-100098929-TTTAT;MOTIFS=TC,TTTAT,CTT;STRUC=<VC246332>	HPRC,HGSVC,1KG-ONT	No	1.231	Yes	NA,NA	NA	NA
chr8:100098847	282081	DEL	59	0.8809	0.4213	70	RGS22(3.435e-26,1.014)	NA	NA	NA	NA	NA	NA	NA	NA	No	ID=8-100098705-100098716-CTT,8-100098753-100098767-TC,8-100098862-100098929-TTTAT;MOTIFS=TC,TTTAT,CTT;STRUC=<VC246332>	HPRC,HGSVC,1KG-ONT	No	1.231	Yes	NA,NA	NA	NA
chr8:100115295	282082	INS	60	0.8146	0.6596	2	RGS22(3.435e-26,1.014)	NA	NA	NA	NA	NA	NA	NA	NA	No	NA	1KG-ONT	No	0.745	Yes	NA,NA	NA	NA
chr8:100129894	282083	INS	1121	0.8195	0.6564	2	RGS22(3.435e-26,1.014)	NA	NA	NA	NA	NA	NA	NA	NA	No	NA	NA	No	0.046	Yes	NA,NA	NA	NA
chr8:100183139	282084	INS	190	0.8547	0.5611	6	SPAG1(2.1275e-11,1.084)	NA	NA	NA	NA	NA	NA	NA	NA	No	NA	NA	Yes	0.011	Yes	NA,NA	NA	NA
chr8:100319777	282085	DEL	306	0.8991	0.3661	1	RNF19A(0.55482,0.541)	NA	NA	NA	NA	NA	NA	NA	NA	No	ID=8-100319829-100319838-T;MOTIFS=T;STRUC=<TR3699602>,ID=8-100319839-100319851-T;MOTIFS=T;STRUC=(T)n	NA	No	0.815	No	NA,NA	NA	NA
chr8:100351241	282086	DEL	77	0.8233	0.6752	3	NA	NA	NA	NA	NA	NA	NA	NA	NA	No	NA	NA	Yes	0.049	Yes	NA,NA	NA	NA
chr8:100411146	282087	INS	310	0.8871	0.4081	1	NA	NA	NA	NA	NA	NA	NA	NA	enhancer	No	NA	NA	No	3.242	No	NA,NA	NA	NA
chr8:100426437	282091	DEL	74	0.8703	0.5141	4	NA	NA	NA	NA	NA	NA	NA	NA	NA	No	ID=8-100426437-100426446-CAC,8-100426449-100426463-CAC,8-100426466-100426476-ACC,8-100426509-100426522-ACC,8-100426514-100426532-CACCACCAT,8-100426548-100426567-ACC,8-100426569-100426583-ACC,8-100426584-100426600-ACC,8-100426605-100426619-ACC,8-100426620-100426636-ACC,8-100426641-100426659-ACC,8-100426662-100426676-ACC,8-100426677-100426690-ACC,8-100426695-100426709-ACC,8-100426710-100426724-ACC,8-100426744-100426754-ACC,8-100426757-100426770-ACC,8-100426775-100426790-ACC,8-100426817-100426839-ACC,8-100426840-100426849-TAC,8-100426847-100426861-ACC,8-100426887-100426897-CCA,8-100426912-100426921-TAT,8-100426919-100426935-ATC;MOTIFS=CCA,TAT,ATC,TAC,ACC,CACCACCAT,CAC;STRUC=<VC246354>	NA	No	0.973	No	NA,NA	NA	NA
chr8:100426437	282088	INS	2071	0.8963	0.3974	5	NA	NA	NA	NA	NA	NA	NA	NA	NA	No	ID=8-100426437-100426446-CAC,8-100426449-100426463-CAC,8-100426466-100426476-ACC,8-100426509-100426522-ACC,8-100426514-100426532-CACCACCAT,8-100426548-100426567-ACC,8-100426569-100426583-ACC,8-100426584-100426600-ACC,8-100426605-100426619-ACC,8-100426620-100426636-ACC,8-100426641-100426659-ACC,8-100426662-100426676-ACC,8-100426677-100426690-ACC,8-100426695-100426709-ACC,8-100426710-100426724-ACC,8-100426744-100426754-ACC,8-100426757-100426770-ACC,8-100426775-100426790-ACC,8-100426817-100426839-ACC,8-100426840-100426849-TAC,8-100426847-100426861-ACC,8-100426887-100426897-CCA,8-100426912-100426921-TAT,8-100426919-100426935-ATC;MOTIFS=CCA,TAT,ATC,TAC,ACC,CACCACCAT,CAC;STRUC=<VC246354>	HPRC,HGSVC,1KG-ONT	No	4.9	Yes	NA,NA	NA	NA
chr8:100426463	282095	INS	1103	0.8152	0.6697	4	NA	NA	NA	NA	NA	NA	NA	NA	NA	No	ID=8-100426437-100426446-CAC,8-100426449-100426463-CAC,8-100426466-100426476-ACC,8-100426509-100426522-ACC,8-100426514-100426532-CACCACCAT,8-100426548-100426567-ACC,8-100426569-100426583-ACC,8-100426584-100426600-ACC,8-100426605-100426619-ACC,8-100426620-100426636-ACC,8-100426641-100426659-ACC,8-100426662-100426676-ACC,8-100426677-100426690-ACC,8-100426695-100426709-ACC,8-100426710-100426724-ACC,8-100426744-100426754-ACC,8-100426757-100426770-ACC,8-100426775-100426790-ACC,8-100426817-100426839-ACC,8-100426840-100426849-TAC,8-100426847-100426861-ACC,8-100426887-100426897-CCA,8-100426912-100426921-TAT,8-100426919-100426935-ATC;MOTIFS=CCA,TAT,ATC,TAC,ACC,CACCACCAT,CAC;STRUC=<VC246354>	HPRC,HGSVC,1KG-ONT	No	0.126	Yes	NA,NA	NA	NA
chr8:100426463	282112	INS	1785	0.9612	0.1671	3	NA	NA	NA	NA	NA	NA	NA	NA	NA	No	ID=8-100426437-100426446-CAC,8-100426449-100426463-CAC,8-100426466-100426476-ACC,8-100426509-100426522-ACC,8-100426514-100426532-CACCACCAT,8-100426548-100426567-ACC,8-100426569-100426583-ACC,8-100426584-100426600-ACC,8-100426605-100426619-ACC,8-100426620-100426636-ACC,8-100426641-100426659-ACC,8-100426662-100426676-ACC,8-100426677-100426690-ACC,8-100426695-100426709-ACC,8-100426710-100426724-ACC,8-100426744-100426754-ACC,8-100426757-100426770-ACC,8-100426775-100426790-ACC,8-100426817-100426839-ACC,8-100426840-100426849-TAC,8-100426847-100426861-ACC,8-100426887-100426897-CCA,8-100426912-100426921-TAT,8-100426919-100426935-ATC;MOTIFS=CCA,TAT,ATC,TAC,ACC,CACCACCAT,CAC;STRUC=<VC246354>	HPRC,HGSVC,1KG-ONT	No	0.126	No	NA,NA	NA	NA
chr8:100426476	282115	INS	900	0.8518	0.562	1	NA	NA	NA	NA	NA	NA	NA	NA	NA	No	ID=8-100426437-100426446-CAC,8-100426449-100426463-CAC,8-100426466-100426476-ACC,8-100426509-100426522-ACC,8-100426514-100426532-CACCACCAT,8-100426548-100426567-ACC,8-100426569-100426583-ACC,8-100426584-100426600-ACC,8-100426605-100426619-ACC,8-100426620-100426636-ACC,8-100426641-100426659-ACC,8-100426662-100426676-ACC,8-100426677-100426690-ACC,8-100426695-100426709-ACC,8-100426710-100426724-ACC,8-100426744-100426754-ACC,8-100426757-100426770-ACC,8-100426775-100426790-ACC,8-100426817-100426839-ACC,8-100426840-100426849-TAC,8-100426847-100426861-ACC,8-100426887-100426897-CCA,8-100426912-100426921-TAT,8-100426919-100426935-ATC;MOTIFS=CCA,TAT,ATC,TAC,ACC,CACCACCAT,CAC;STRUC=<VC246354>	HPRC,HGSVC,1KG-ONT	No	0.126	No	NA,NA	NA	NA
chr8:100426522	282119	INS	511	0.812	0.6676	2	NA	NA	NA	NA	NA	NA	NA	NA	NA	No	ID=8-100426437-100426446-CAC,8-100426449-100426463-CAC,8-100426466-100426476-ACC,8-100426509-100426522-ACC,8-100426514-100426532-CACCACCAT,8-100426548-100426567-ACC,8-100426569-100426583-ACC,8-100426584-100426600-ACC,8-100426605-100426619-ACC,8-100426620-100426636-ACC,8-100426641-100426659-ACC,8-100426662-100426676-ACC,8-100426677-100426690-ACC,8-100426695-100426709-ACC,8-100426710-100426724-ACC,8-100426744-100426754-ACC,8-100426757-100426770-ACC,8-100426775-100426790-ACC,8-100426817-100426839-ACC,8-100426840-100426849-TAC,8-100426847-100426861-ACC,8-100426887-100426897-CCA,8-100426912-100426921-TAT,8-100426919-100426935-ATC;MOTIFS=CCA,TAT,ATC,TAC,ACC,CACCACCAT,CAC;STRUC=<VC246354>	HPRC,HGSVC,1KG-ONT	No	0.126	No	NA,NA	NA	NA
chr8:100426533	282120	INS	210	0.8276	0.6296	1	NA	NA	NA	NA	NA	NA	NA	NA	NA	No	ID=8-100426437-100426446-CAC,8-100426449-100426463-CAC,8-100426466-100426476-ACC,8-100426509-100426522-ACC,8-100426514-100426532-CACCACCAT,8-100426548-100426567-ACC,8-100426569-100426583-ACC,8-100426584-100426600-ACC,8-100426605-100426619-ACC,8-100426620-100426636-ACC,8-100426641-100426659-ACC,8-100426662-100426676-ACC,8-100426677-100426690-ACC,8-100426695-100426709-ACC,8-100426710-100426724-ACC,8-100426744-100426754-ACC,8-100426757-100426770-ACC,8-100426775-100426790-ACC,8-100426817-100426839-ACC,8-100426840-100426849-TAC,8-100426847-100426861-ACC,8-100426887-100426897-CCA,8-100426912-100426921-TAT,8-100426919-100426935-ATC;MOTIFS=CCA,TAT,ATC,TAC,ACC,CACCACCAT,CAC;STRUC=<VC246354>	HPRC,HGSVC	No	0.126	No	NA,NA	NA	NA
chr8:100426555	282128	INS	908	0.8164	0.6673	5	NA	NA	NA	NA	NA	NA	NA	NA	NA	No	ID=8-100426437-100426446-CAC,8-100426449-100426463-CAC,8-100426466-100426476-ACC,8-100426509-100426522-ACC,8-100426514-100426532-CACCACCAT,8-100426548-100426567-ACC,8-100426569-100426583-ACC,8-100426584-100426600-ACC,8-100426605-100426619-ACC,8-100426620-100426636-ACC,8-100426641-100426659-ACC,8-100426662-100426676-ACC,8-100426677-100426690-ACC,8-100426695-100426709-ACC,8-100426710-100426724-ACC,8-100426744-100426754-ACC,8-100426757-100426770-ACC,8-100426775-100426790-ACC,8-100426817-100426839-ACC,8-100426840-100426849-TAC,8-100426847-100426861-ACC,8-100426887-100426897-CCA,8-100426912-100426921-TAT,8-100426919-100426935-ATC;MOTIFS=CCA,TAT,ATC,TAC,ACC,CACCACCAT,CAC;STRUC=<VC246354>	HPRC,HGSVC,1KG-ONT	No	0.126	No	NA,NA	NA	NA
chr8:100426575	282135	INS	132	0.8139	0.6944	1	NA	NA	NA	NA	NA	NA	NA	NA	NA	No	ID=8-100426437-100426446-CAC,8-100426449-100426463-CAC,8-100426466-100426476-ACC,8-100426509-100426522-ACC,8-100426514-100426532-CACCACCAT,8-100426548-100426567-ACC,8-100426569-100426583-ACC,8-100426584-100426600-ACC,8-100426605-100426619-ACC,8-100426620-100426636-ACC,8-100426641-100426659-ACC,8-100426662-100426676-ACC,8-100426677-100426690-ACC,8-100426695-100426709-ACC,8-100426710-100426724-ACC,8-100426744-100426754-ACC,8-100426757-100426770-ACC,8-100426775-100426790-ACC,8-100426817-100426839-ACC,8-100426840-100426849-TAC,8-100426847-100426861-ACC,8-100426887-100426897-CCA,8-100426912-100426921-TAT,8-100426919-100426935-ATC;MOTIFS=CCA,TAT,ATC,TAC,ACC,CACCACCAT,CAC;STRUC=<VC246354>	HPRC,HGSVC	No	0.126	No	NA,NA	NA	NA
chr8:100426575	282134	INS	2662	0.8266	0.6552	3	NA	NA	NA	NA	NA	NA	NA	NA	NA	No	ID=8-100426437-100426446-CAC,8-100426449-100426463-CAC,8-100426466-100426476-ACC,8-100426509-100426522-ACC,8-100426514-100426532-CACCACCAT,8-100426548-100426567-ACC,8-100426569-100426583-ACC,8-100426584-100426600-ACC,8-100426605-100426619-ACC,8-100426620-100426636-ACC,8-100426641-100426659-ACC,8-100426662-100426676-ACC,8-100426677-100426690-ACC,8-100426695-100426709-ACC,8-100426710-100426724-ACC,8-100426744-100426754-ACC,8-100426757-100426770-ACC,8-100426775-100426790-ACC,8-100426817-100426839-ACC,8-100426840-100426849-TAC,8-100426847-100426861-ACC,8-100426887-100426897-CCA,8-100426912-100426921-TAT,8-100426919-100426935-ATC;MOTIFS=CCA,TAT,ATC,TAC,ACC,CACCACCAT,CAC;STRUC=<VC246354>	HPRC,HGSVC,1KG-ONT	No	0.126	Yes	NA,NA	NA	NA
chr8:100426578	282139	INS	679	0.8265	0.634	1	NA	NA	NA	NA	NA	NA	NA	NA	NA	No	ID=8-100426437-100426446-CAC,8-100426449-100426463-CAC,8-100426466-100426476-ACC,8-100426509-100426522-ACC,8-100426514-100426532-CACCACCAT,8-100426548-100426567-ACC,8-100426569-100426583-ACC,8-100426584-100426600-ACC,8-100426605-100426619-ACC,8-100426620-100426636-ACC,8-100426641-100426659-ACC,8-100426662-100426676-ACC,8-100426677-100426690-ACC,8-100426695-100426709-ACC,8-100426710-100426724-ACC,8-100426744-100426754-ACC,8-100426757-100426770-ACC,8-100426775-100426790-ACC,8-100426817-100426839-ACC,8-100426840-100426849-TAC,8-100426847-100426861-ACC,8-100426887-100426897-CCA,8-100426912-100426921-TAT,8-100426919-100426935-ATC;MOTIFS=CCA,TAT,ATC,TAC,ACC,CACCACCAT,CAC;STRUC=<VC246354>	HPRC,HGSVC	No	0.126	No	NA,NA	NA	NA
chr8:100426586	282140	INS	603	0.8687	0.4788	1	NA	NA	NA	NA	NA	NA	NA	NA	NA	No	ID=8-100426437-100426446-CAC,8-100426449-100426463-CAC,8-100426466-100426476-ACC,8-100426509-100426522-ACC,8-100426514-100426532-CACCACCAT,8-100426548-100426567-ACC,8-100426569-100426583-ACC,8-100426584-100426600-ACC,8-100426605-100426619-ACC,8-100426620-100426636-ACC,8-100426641-100426659-ACC,8-100426662-100426676-ACC,8-100426677-100426690-ACC,8-100426695-100426709-ACC,8-100426710-100426724-ACC,8-100426744-100426754-ACC,8-100426757-100426770-ACC,8-100426775-100426790-ACC,8-100426817-100426839-ACC,8-100426840-100426849-TAC,8-100426847-100426861-ACC,8-100426887-100426897-CCA,8-100426912-100426921-TAT,8-100426919-100426935-ATC;MOTIFS=CCA,TAT,ATC,TAC,ACC,CACCACCAT,CAC;STRUC=<VC246354>	HPRC,HGSVC	No	0.126	No	NA,NA	NA	NA
chr8:100426586	282141	INS	1965	0.8472	0.5959	6	NA	NA	NA	NA	NA	NA	NA	NA	NA	No	ID=8-100426437-100426446-CAC,8-100426449-100426463-CAC,8-100426466-100426476-ACC,8-100426509-100426522-ACC,8-100426514-100426532-CACCACCAT,8-100426548-100426567-ACC,8-100426569-100426583-ACC,8-100426584-100426600-ACC,8-100426605-100426619-ACC,8-100426620-100426636-ACC,8-100426641-100426659-ACC,8-100426662-100426676-ACC,8-100426677-100426690-ACC,8-100426695-100426709-ACC,8-100426710-100426724-ACC,8-100426744-100426754-ACC,8-100426757-100426770-ACC,8-100426775-100426790-ACC,8-100426817-100426839-ACC,8-100426840-100426849-TAC,8-100426847-100426861-ACC,8-100426887-100426897-CCA,8-100426912-100426921-TAT,8-100426919-100426935-ATC;MOTIFS=CCA,TAT,ATC,TAC,ACC,CACCACCAT,CAC;STRUC=<VC246354>	HPRC,HGSVC,1KG-ONT	No	0.126	No	NA,NA	NA	NA
chr8:100426611	282148	INS	230	0.8065	0.6972	1	NA	NA	NA	NA	NA	NA	NA	NA	NA	No	ID=8-100426437-100426446-CAC,8-100426449-100426463-CAC,8-100426466-100426476-ACC,8-100426509-100426522-ACC,8-100426514-100426532-CACCACCAT,8-100426548-100426567-ACC,8-100426569-100426583-ACC,8-100426584-100426600-ACC,8-100426605-100426619-ACC,8-100426620-100426636-ACC,8-100426641-100426659-ACC,8-100426662-100426676-ACC,8-100426677-100426690-ACC,8-100426695-100426709-ACC,8-100426710-100426724-ACC,8-100426744-100426754-ACC,8-100426757-100426770-ACC,8-100426775-100426790-ACC,8-100426817-100426839-ACC,8-100426840-100426849-TAC,8-100426847-100426861-ACC,8-100426887-100426897-CCA,8-100426912-100426921-TAT,8-100426919-100426935-ATC;MOTIFS=CCA,TAT,ATC,TAC,ACC,CACCACCAT,CAC;STRUC=<VC246354>	HPRC,HGSVC	No	0.126	No	NA,NA	NA	NA
chr8:100426623	282154	INS	2208	0.8686	0.5284	1	NA	NA	NA	NA	NA	NA	NA	NA	NA	No	ID=8-100426437-100426446-CAC,8-100426449-100426463-CAC,8-100426466-100426476-ACC,8-100426509-100426522-ACC,8-100426514-100426532-CACCACCAT,8-100426548-100426567-ACC,8-100426569-100426583-ACC,8-100426584-100426600-ACC,8-100426605-100426619-ACC,8-100426620-100426636-ACC,8-100426641-100426659-ACC,8-100426662-100426676-ACC,8-100426677-100426690-ACC,8-100426695-100426709-ACC,8-100426710-100426724-ACC,8-100426744-100426754-ACC,8-100426757-100426770-ACC,8-100426775-100426790-ACC,8-100426817-100426839-ACC,8-100426840-100426849-TAC,8-100426847-100426861-ACC,8-100426887-100426897-CCA,8-100426912-100426921-TAT,8-100426919-100426935-ATC;MOTIFS=CCA,TAT,ATC,TAC,ACC,CACCACCAT,CAC;STRUC=<VC246354>	HPRC,HGSVC,1KG-ONT	No	0.126	No	NA,NA	NA	NA
chr8:100426625	282155	INS	109	0.8748	0.4586	1	NA	NA	NA	NA	NA	NA	NA	NA	NA	No	ID=8-100426437-100426446-CAC,8-100426449-100426463-CAC,8-100426466-100426476-ACC,8-100426509-100426522-ACC,8-100426514-100426532-CACCACCAT,8-100426548-100426567-ACC,8-100426569-100426583-ACC,8-100426584-100426600-ACC,8-100426605-100426619-ACC,8-100426620-100426636-ACC,8-100426641-100426659-ACC,8-100426662-100426676-ACC,8-100426677-100426690-ACC,8-100426695-100426709-ACC,8-100426710-100426724-ACC,8-100426744-100426754-ACC,8-100426757-100426770-ACC,8-100426775-100426790-ACC,8-100426817-100426839-ACC,8-100426840-100426849-TAC,8-100426847-100426861-ACC,8-100426887-100426897-CCA,8-100426912-100426921-TAT,8-100426919-100426935-ATC;MOTIFS=CCA,TAT,ATC,TAC,ACC,CACCACCAT,CAC;STRUC=<VC246354>	HPRC,HGSVC	No	0.126	No	NA,NA	NA	NA
chr8:100426637	282161	INS	4219	0.8684	0.4916	1	NA	NA	NA	NA	NA	NA	NA	NA	NA	No	ID=8-100426437-100426446-CAC,8-100426449-100426463-CAC,8-100426466-100426476-ACC,8-100426509-100426522-ACC,8-100426514-100426532-CACCACCAT,8-100426548-100426567-ACC,8-100426569-100426583-ACC,8-100426584-100426600-ACC,8-100426605-100426619-ACC,8-100426620-100426636-ACC,8-100426641-100426659-ACC,8-100426662-100426676-ACC,8-100426677-100426690-ACC,8-100426695-100426709-ACC,8-100426710-100426724-ACC,8-100426744-100426754-ACC,8-100426757-100426770-ACC,8-100426775-100426790-ACC,8-100426817-100426839-ACC,8-100426840-100426849-TAC,8-100426847-100426861-ACC,8-100426887-100426897-CCA,8-100426912-100426921-TAT,8-100426919-100426935-ATC;MOTIFS=CCA,TAT,ATC,TAC,ACC,CACCACCAT,CAC;STRUC=<VC246354>	HPRC,HGSVC	No	0.126	No	NA,NA	NA	NA
chr8:100426637	282164	INS	493	0.9124	0.3136	4	NA	NA	NA	NA	NA	NA	NA	NA	NA	No	ID=8-100426437-100426446-CAC,8-100426449-100426463-CAC,8-100426466-100426476-ACC,8-100426509-100426522-ACC,8-100426514-100426532-CACCACCAT,8-100426548-100426567-ACC,8-100426569-100426583-ACC,8-100426584-100426600-ACC,8-100426605-100426619-ACC,8-100426620-100426636-ACC,8-100426641-100426659-ACC,8-100426662-100426676-ACC,8-100426677-100426690-ACC,8-100426695-100426709-ACC,8-100426710-100426724-ACC,8-100426744-100426754-ACC,8-100426757-100426770-ACC,8-100426775-100426790-ACC,8-100426817-100426839-ACC,8-100426840-100426849-TAC,8-100426847-100426861-ACC,8-100426887-100426897-CCA,8-100426912-100426921-TAT,8-100426919-100426935-ATC;MOTIFS=CCA,TAT,ATC,TAC,ACC,CACCACCAT,CAC;STRUC=<VC246354>	HPRC,HGSVC,1KG-ONT	No	0.126	Yes	NA,NA	NA	NA
chr8:100426641	282170	INS	1316	0.9189	0.315	7	NA	NA	NA	NA	NA	NA	NA	NA	NA	No	ID=8-100426437-100426446-CAC,8-100426449-100426463-CAC,8-100426466-100426476-ACC,8-100426509-100426522-ACC,8-100426514-100426532-CACCACCAT,8-100426548-100426567-ACC,8-100426569-100426583-ACC,8-100426584-100426600-ACC,8-100426605-100426619-ACC,8-100426620-100426636-ACC,8-100426641-100426659-ACC,8-100426662-100426676-ACC,8-100426677-100426690-ACC,8-100426695-100426709-ACC,8-100426710-100426724-ACC,8-100426744-100426754-ACC,8-100426757-100426770-ACC,8-100426775-100426790-ACC,8-100426817-100426839-ACC,8-100426840-100426849-TAC,8-100426847-100426861-ACC,8-100426887-100426897-CCA,8-100426912-100426921-TAT,8-100426919-100426935-ATC;MOTIFS=CCA,TAT,ATC,TAC,ACC,CACCACCAT,CAC;STRUC=<VC246354>	HPRC,HGSVC,1KG-ONT	No	0.126	No	NA,NA	NA	NA
chr8:100426641	282173	INS	1405	0.9335	0.2768	1	NA	NA	NA	NA	NA	NA	NA	NA	NA	No	ID=8-100426437-100426446-CAC,8-100426449-100426463-CAC,8-100426466-100426476-ACC,8-100426509-100426522-ACC,8-100426514-100426532-CACCACCAT,8-100426548-100426567-ACC,8-100426569-100426583-ACC,8-100426584-100426600-ACC,8-100426605-100426619-ACC,8-100426620-100426636-ACC,8-100426641-100426659-ACC,8-100426662-100426676-ACC,8-100426677-100426690-ACC,8-100426695-100426709-ACC,8-100426710-100426724-ACC,8-100426744-100426754-ACC,8-100426757-100426770-ACC,8-100426775-100426790-ACC,8-100426817-100426839-ACC,8-100426840-100426849-TAC,8-100426847-100426861-ACC,8-100426887-100426897-CCA,8-100426912-100426921-TAT,8-100426919-100426935-ATC;MOTIFS=CCA,TAT,ATC,TAC,ACC,CACCACCAT,CAC;STRUC=<VC246354>	HPRC,HGSVC,1KG-ONT	No	0.126	No	NA,NA	NA	NA
chr8:100426641	282167	INS	2138	0.7979	0.6997	8	NA	NA	NA	NA	NA	NA	NA	NA	NA	No	ID=8-100426437-100426446-CAC,8-100426449-100426463-CAC,8-100426466-100426476-ACC,8-100426509-100426522-ACC,8-100426514-100426532-CACCACCAT,8-100426548-100426567-ACC,8-100426569-100426583-ACC,8-100426584-100426600-ACC,8-100426605-100426619-ACC,8-100426620-100426636-ACC,8-100426641-100426659-ACC,8-100426662-100426676-ACC,8-100426677-100426690-ACC,8-100426695-100426709-ACC,8-100426710-100426724-ACC,8-100426744-100426754-ACC,8-100426757-100426770-ACC,8-100426775-100426790-ACC,8-100426817-100426839-ACC,8-100426840-100426849-TAC,8-100426847-100426861-ACC,8-100426887-100426897-CCA,8-100426912-100426921-TAT,8-100426919-100426935-ATC;MOTIFS=CCA,TAT,ATC,TAC,ACC,CACCACCAT,CAC;STRUC=<VC246354>	HPRC,HGSVC,1KG-ONT	No	0.126	Yes	NA,NA	NA	NA
chr8:100426641	282168	INS	2843	0.8526	0.538	5	NA	NA	NA	NA	NA	NA	NA	NA	NA	No	ID=8-100426437-100426446-CAC,8-100426449-100426463-CAC,8-100426466-100426476-ACC,8-100426509-100426522-ACC,8-100426514-100426532-CACCACCAT,8-100426548-100426567-ACC,8-100426569-100426583-ACC,8-100426584-100426600-ACC,8-100426605-100426619-ACC,8-100426620-100426636-ACC,8-100426641-100426659-ACC,8-100426662-100426676-ACC,8-100426677-100426690-ACC,8-100426695-100426709-ACC,8-100426710-100426724-ACC,8-100426744-100426754-ACC,8-100426757-100426770-ACC,8-100426775-100426790-ACC,8-100426817-100426839-ACC,8-100426840-100426849-TAC,8-100426847-100426861-ACC,8-100426887-100426897-CCA,8-100426912-100426921-TAT,8-100426919-100426935-ATC;MOTIFS=CCA,TAT,ATC,TAC,ACC,CACCACCAT,CAC;STRUC=<VC246354>	HPRC,HGSVC,1KG-ONT	No	0.126	No	NA,NA	NA	NA
chr8:100426641	282165	INS	3292	0.948	0.2054	2	NA	NA	NA	NA	NA	NA	NA	NA	NA	No	ID=8-100426437-100426446-CAC,8-100426449-100426463-CAC,8-100426466-100426476-ACC,8-100426509-100426522-ACC,8-100426514-100426532-CACCACCAT,8-100426548-100426567-ACC,8-100426569-100426583-ACC,8-100426584-100426600-ACC,8-100426605-100426619-ACC,8-100426620-100426636-ACC,8-100426641-100426659-ACC,8-100426662-100426676-ACC,8-100426677-100426690-ACC,8-100426695-100426709-ACC,8-100426710-100426724-ACC,8-100426744-100426754-ACC,8-100426757-100426770-ACC,8-100426775-100426790-ACC,8-100426817-100426839-ACC,8-100426840-100426849-TAC,8-100426847-100426861-ACC,8-100426887-100426897-CCA,8-100426912-100426921-TAT,8-100426919-100426935-ATC;MOTIFS=CCA,TAT,ATC,TAC,ACC,CACCACCAT,CAC;STRUC=<VC246354>	HPRC,HGSVC,1KG-ONT	No	0.126	Yes	NA,NA	NA	NA
chr8:100426642	282174	INS	1679	0.8561	0.6792	14	NA	NA	NA	NA	NA	NA	NA	NA	NA	No	ID=8-100426437-100426446-CAC,8-100426449-100426463-CAC,8-100426466-100426476-ACC,8-100426509-100426522-ACC,8-100426514-100426532-CACCACCAT,8-100426548-100426567-ACC,8-100426569-100426583-ACC,8-100426584-100426600-ACC,8-100426605-100426619-ACC,8-100426620-100426636-ACC,8-100426641-100426659-ACC,8-100426662-100426676-ACC,8-100426677-100426690-ACC,8-100426695-100426709-ACC,8-100426710-100426724-ACC,8-100426744-100426754-ACC,8-100426757-100426770-ACC,8-100426775-100426790-ACC,8-100426817-100426839-ACC,8-100426840-100426849-TAC,8-100426847-100426861-ACC,8-100426887-100426897-CCA,8-100426912-100426921-TAT,8-100426919-100426935-ATC;MOTIFS=CCA,TAT,ATC,TAC,ACC,CACCACCAT,CAC;STRUC=<VC246354>	HPRC,HGSVC,1KG-ONT	No	0.126	Yes	NA,NA	NA	NA
chr8:100426701	282177	INS	2846	0.9255	0.2842	2	NA	NA	NA	NA	NA	NA	NA	NA	NA	No	ID=8-100426437-100426446-CAC,8-100426449-100426463-CAC,8-100426466-100426476-ACC,8-100426509-100426522-ACC,8-100426514-100426532-CACCACCAT,8-100426548-100426567-ACC,8-100426569-100426583-ACC,8-100426584-100426600-ACC,8-100426605-100426619-ACC,8-100426620-100426636-ACC,8-100426641-100426659-ACC,8-100426662-100426676-ACC,8-100426677-100426690-ACC,8-100426695-100426709-ACC,8-100426710-100426724-ACC,8-100426744-100426754-ACC,8-100426757-100426770-ACC,8-100426775-100426790-ACC,8-100426817-100426839-ACC,8-100426840-100426849-TAC,8-100426847-100426861-ACC,8-100426887-100426897-CCA,8-100426912-100426921-TAT,8-100426919-100426935-ATC;MOTIFS=CCA,TAT,ATC,TAC,ACC,CACCACCAT,CAC;STRUC=<VC246354>	HPRC,HGSVC,1KG-ONT	No	0.313	Yes	NA,NA	NA	NA
chr8:100426706	282178	INS	2420	0.8396	0.5889	17	NA	NA	NA	NA	NA	NA	NA	NA	NA	No	ID=8-100426437-100426446-CAC,8-100426449-100426463-CAC,8-100426466-100426476-ACC,8-100426509-100426522-ACC,8-100426514-100426532-CACCACCAT,8-100426548-100426567-ACC,8-100426569-100426583-ACC,8-100426584-100426600-ACC,8-100426605-100426619-ACC,8-100426620-100426636-ACC,8-100426641-100426659-ACC,8-100426662-100426676-ACC,8-100426677-100426690-ACC,8-100426695-100426709-ACC,8-100426710-100426724-ACC,8-100426744-100426754-ACC,8-100426757-100426770-ACC,8-100426775-100426790-ACC,8-100426817-100426839-ACC,8-100426840-100426849-TAC,8-100426847-100426861-ACC,8-100426887-100426897-CCA,8-100426912-100426921-TAT,8-100426919-100426935-ATC;MOTIFS=CCA,TAT,ATC,TAC,ACC,CACCACCAT,CAC;STRUC=<VC246354>	HPRC,HGSVC,1KG-ONT	No	0.313	Yes	NA,NA	NA	NA
chr8:100426706	282179	INS	1857	0.8174	0.6998	3	NA	NA	NA	NA	NA	NA	NA	NA	NA	No	ID=8-100426437-100426446-CAC,8-100426449-100426463-CAC,8-100426466-100426476-ACC,8-100426509-100426522-ACC,8-100426514-100426532-CACCACCAT,8-100426548-100426567-ACC,8-100426569-100426583-ACC,8-100426584-100426600-ACC,8-100426605-100426619-ACC,8-100426620-100426636-ACC,8-100426641-100426659-ACC,8-100426662-100426676-ACC,8-100426677-100426690-ACC,8-100426695-100426709-ACC,8-100426710-100426724-ACC,8-100426744-100426754-ACC,8-100426757-100426770-ACC,8-100426775-100426790-ACC,8-100426817-100426839-ACC,8-100426840-100426849-TAC,8-100426847-100426861-ACC,8-100426887-100426897-CCA,8-100426912-100426921-TAT,8-100426919-100426935-ATC;MOTIFS=CCA,TAT,ATC,TAC,ACC,CACCACCAT,CAC;STRUC=<VC246354>	HPRC,HGSVC,1KG-ONT	No	0.313	Yes	NA,NA	NA	NA
chr8:100426706	282181	INS	2413	0.9341	0.2797	7	NA	NA	NA	NA	NA	NA	NA	NA	NA	No	ID=8-100426437-100426446-CAC,8-100426449-100426463-CAC,8-100426466-100426476-ACC,8-100426509-100426522-ACC,8-100426514-100426532-CACCACCAT,8-100426548-100426567-ACC,8-100426569-100426583-ACC,8-100426584-100426600-ACC,8-100426605-100426619-ACC,8-100426620-100426636-ACC,8-100426641-100426659-ACC,8-100426662-100426676-ACC,8-100426677-100426690-ACC,8-100426695-100426709-ACC,8-100426710-100426724-ACC,8-100426744-100426754-ACC,8-100426757-100426770-ACC,8-100426775-100426790-ACC,8-100426817-100426839-ACC,8-100426840-100426849-TAC,8-100426847-100426861-ACC,8-100426887-100426897-CCA,8-100426912-100426921-TAT,8-100426919-100426935-ATC;MOTIFS=CCA,TAT,ATC,TAC,ACC,CACCACCAT,CAC;STRUC=<VC246354>	HPRC,HGSVC,1KG-ONT	No	0.313	Yes	NA,NA	NA	NA
chr8:100426707	282186	INS	1129	0.8327	0.6611	26	NA	NA	NA	NA	NA	NA	NA	NA	NA	No	ID=8-100426437-100426446-CAC,8-100426449-100426463-CAC,8-100426466-100426476-ACC,8-100426509-100426522-ACC,8-100426514-100426532-CACCACCAT,8-100426548-100426567-ACC,8-100426569-100426583-ACC,8-100426584-100426600-ACC,8-100426605-100426619-ACC,8-100426620-100426636-ACC,8-100426641-100426659-ACC,8-100426662-100426676-ACC,8-100426677-100426690-ACC,8-100426695-100426709-ACC,8-100426710-100426724-ACC,8-100426744-100426754-ACC,8-100426757-100426770-ACC,8-100426775-100426790-ACC,8-100426817-100426839-ACC,8-100426840-100426849-TAC,8-100426847-100426861-ACC,8-100426887-100426897-CCA,8-100426912-100426921-TAT,8-100426919-100426935-ATC;MOTIFS=CCA,TAT,ATC,TAC,ACC,CACCACCAT,CAC;STRUC=<VC246354>	HPRC,HGSVC,1KG-ONT	No	0.313	Yes	NA,NA	NA	NA
chr8:100426707	282193	INS	2657	0.8455	0.5779	1	NA	NA	NA	NA	NA	NA	NA	NA	NA	No	ID=8-100426437-100426446-CAC,8-100426449-100426463-CAC,8-100426466-100426476-ACC,8-100426509-100426522-ACC,8-100426514-100426532-CACCACCAT,8-100426548-100426567-ACC,8-100426569-100426583-ACC,8-100426584-100426600-ACC,8-100426605-100426619-ACC,8-100426620-100426636-ACC,8-100426641-100426659-ACC,8-100426662-100426676-ACC,8-100426677-100426690-ACC,8-100426695-100426709-ACC,8-100426710-100426724-ACC,8-100426744-100426754-ACC,8-100426757-100426770-ACC,8-100426775-100426790-ACC,8-100426817-100426839-ACC,8-100426840-100426849-TAC,8-100426847-100426861-ACC,8-100426887-100426897-CCA,8-100426912-100426921-TAT,8-100426919-100426935-ATC;MOTIFS=CCA,TAT,ATC,TAC,ACC,CACCACCAT,CAC;STRUC=<VC246354>	HPRC,HGSVC,1KG-ONT	No	0.313	No	NA,NA	NA	NA
chr8:100426707	282192	INS	2563	0.8836	0.4766	2	NA	NA	NA	NA	NA	NA	NA	NA	NA	No	ID=8-100426437-100426446-CAC,8-100426449-100426463-CAC,8-100426466-100426476-ACC,8-100426509-100426522-ACC,8-100426514-100426532-CACCACCAT,8-100426548-100426567-ACC,8-100426569-100426583-ACC,8-100426584-100426600-ACC,8-100426605-100426619-ACC,8-100426620-100426636-ACC,8-100426641-100426659-ACC,8-100426662-100426676-ACC,8-100426677-100426690-ACC,8-100426695-100426709-ACC,8-100426710-100426724-ACC,8-100426744-100426754-ACC,8-100426757-100426770-ACC,8-100426775-100426790-ACC,8-100426817-100426839-ACC,8-100426840-100426849-TAC,8-100426847-100426861-ACC,8-100426887-100426897-CCA,8-100426912-100426921-TAT,8-100426919-100426935-ATC;MOTIFS=CCA,TAT,ATC,TAC,ACC,CACCACCAT,CAC;STRUC=<VC246354>	HPRC,HGSVC,1KG-ONT	No	0.313	No	NA,NA	NA	NA
chr8:100426707	282191	INS	911	0.8295	0.596	4	NA	NA	NA	NA	NA	NA	NA	NA	NA	No	ID=8-100426437-100426446-CAC,8-100426449-100426463-CAC,8-100426466-100426476-ACC,8-100426509-100426522-ACC,8-100426514-100426532-CACCACCAT,8-100426548-100426567-ACC,8-100426569-100426583-ACC,8-100426584-100426600-ACC,8-100426605-100426619-ACC,8-100426620-100426636-ACC,8-100426641-100426659-ACC,8-100426662-100426676-ACC,8-100426677-100426690-ACC,8-100426695-100426709-ACC,8-100426710-100426724-ACC,8-100426744-100426754-ACC,8-100426757-100426770-ACC,8-100426775-100426790-ACC,8-100426817-100426839-ACC,8-100426840-100426849-TAC,8-100426847-100426861-ACC,8-100426887-100426897-CCA,8-100426912-100426921-TAT,8-100426919-100426935-ATC;MOTIFS=CCA,TAT,ATC,TAC,ACC,CACCACCAT,CAC;STRUC=<VC246354>	HPRC,HGSVC,1KG-ONT	No	0.313	No	NA,NA	NA	NA
chr8:100426707	282190	INS	807	0.8429	0.5946	4	NA	NA	NA	NA	NA	NA	NA	NA	NA	No	ID=8-100426437-100426446-CAC,8-100426449-100426463-CAC,8-100426466-100426476-ACC,8-100426509-100426522-ACC,8-100426514-100426532-CACCACCAT,8-100426548-100426567-ACC,8-100426569-100426583-ACC,8-100426584-100426600-ACC,8-100426605-100426619-ACC,8-100426620-100426636-ACC,8-100426641-100426659-ACC,8-100426662-100426676-ACC,8-100426677-100426690-ACC,8-100426695-100426709-ACC,8-100426710-100426724-ACC,8-100426744-100426754-ACC,8-100426757-100426770-ACC,8-100426775-100426790-ACC,8-100426817-100426839-ACC,8-100426840-100426849-TAC,8-100426847-100426861-ACC,8-100426887-100426897-CCA,8-100426912-100426921-TAT,8-100426919-100426935-ATC;MOTIFS=CCA,TAT,ATC,TAC,ACC,CACCACCAT,CAC;STRUC=<VC246354>	HPRC,HGSVC	No	0.313	No	NA,NA	NA	NA
chr8:100426707	282189	INS	1891	0.8244	0.6472	1	NA	NA	NA	NA	NA	NA	NA	NA	NA	No	ID=8-100426437-100426446-CAC,8-100426449-100426463-CAC,8-100426466-100426476-ACC,8-100426509-100426522-ACC,8-100426514-100426532-CACCACCAT,8-100426548-100426567-ACC,8-100426569-100426583-ACC,8-100426584-100426600-ACC,8-100426605-100426619-ACC,8-100426620-100426636-ACC,8-100426641-100426659-ACC,8-100426662-100426676-ACC,8-100426677-100426690-ACC,8-100426695-100426709-ACC,8-100426710-100426724-ACC,8-100426744-100426754-ACC,8-100426757-100426770-ACC,8-100426775-100426790-ACC,8-100426817-100426839-ACC,8-100426840-100426849-TAC,8-100426847-100426861-ACC,8-100426887-100426897-CCA,8-100426912-100426921-TAT,8-100426919-100426935-ATC;MOTIFS=CCA,TAT,ATC,TAC,ACC,CACCACCAT,CAC;STRUC=<VC246354>	HPRC,HGSVC,1KG-ONT	No	0.313	No	NA,NA	NA	NA
chr8:100426707	282188	INS	765	0.9121	0.3204	5	NA	NA	NA	NA	NA	NA	NA	NA	NA	No	ID=8-100426437-100426446-CAC,8-100426449-100426463-CAC,8-100426466-100426476-ACC,8-100426509-100426522-ACC,8-100426514-100426532-CACCACCAT,8-100426548-100426567-ACC,8-100426569-100426583-ACC,8-100426584-100426600-ACC,8-100426605-100426619-ACC,8-100426620-100426636-ACC,8-100426641-100426659-ACC,8-100426662-100426676-ACC,8-100426677-100426690-ACC,8-100426695-100426709-ACC,8-100426710-100426724-ACC,8-100426744-100426754-ACC,8-100426757-100426770-ACC,8-100426775-100426790-ACC,8-100426817-100426839-ACC,8-100426840-100426849-TAC,8-100426847-100426861-ACC,8-100426887-100426897-CCA,8-100426912-100426921-TAT,8-100426919-100426935-ATC;MOTIFS=CCA,TAT,ATC,TAC,ACC,CACCACCAT,CAC;STRUC=<VC246354>	HPRC,HGSVC	No	0.313	No	NA,NA	NA	NA
chr8:100426707	282187	INS	528	0.8312	0.6227	13	NA	NA	NA	NA	NA	NA	NA	NA	NA	No	ID=8-100426437-100426446-CAC,8-100426449-100426463-CAC,8-100426466-100426476-ACC,8-100426509-100426522-ACC,8-100426514-100426532-CACCACCAT,8-100426548-100426567-ACC,8-100426569-100426583-ACC,8-100426584-100426600-ACC,8-100426605-100426619-ACC,8-100426620-100426636-ACC,8-100426641-100426659-ACC,8-100426662-100426676-ACC,8-100426677-100426690-ACC,8-100426695-100426709-ACC,8-100426710-100426724-ACC,8-100426744-100426754-ACC,8-100426757-100426770-ACC,8-100426775-100426790-ACC,8-100426817-100426839-ACC,8-100426840-100426849-TAC,8-100426847-100426861-ACC,8-100426887-100426897-CCA,8-100426912-100426921-TAT,8-100426919-100426935-ATC;MOTIFS=CCA,TAT,ATC,TAC,ACC,CACCACCAT,CAC;STRUC=<VC246354>	HPRC,HGSVC,1KG-ONT	No	0.313	No	NA,NA	NA	NA
chr8:100426707	282185	INS	681	0.9044	0.525	9	NA	NA	NA	NA	NA	NA	NA	NA	NA	No	ID=8-100426437-100426446-CAC,8-100426449-100426463-CAC,8-100426466-100426476-ACC,8-100426509-100426522-ACC,8-100426514-100426532-CACCACCAT,8-100426548-100426567-ACC,8-100426569-100426583-ACC,8-100426584-100426600-ACC,8-100426605-100426619-ACC,8-100426620-100426636-ACC,8-100426641-100426659-ACC,8-100426662-100426676-ACC,8-100426677-100426690-ACC,8-100426695-100426709-ACC,8-100426710-100426724-ACC,8-100426744-100426754-ACC,8-100426757-100426770-ACC,8-100426775-100426790-ACC,8-100426817-100426839-ACC,8-100426840-100426849-TAC,8-100426847-100426861-ACC,8-100426887-100426897-CCA,8-100426912-100426921-TAT,8-100426919-100426935-ATC;MOTIFS=CCA,TAT,ATC,TAC,ACC,CACCACCAT,CAC;STRUC=<VC246354>	HPRC,HGSVC	No	0.313	No	NA,NA	NA	NA
chr8:100426707	282184	INS	594	0.8184	0.6417	12	NA	NA	NA	NA	NA	NA	NA	NA	NA	No	ID=8-100426437-100426446-CAC,8-100426449-100426463-CAC,8-100426466-100426476-ACC,8-100426509-100426522-ACC,8-100426514-100426532-CACCACCAT,8-100426548-100426567-ACC,8-100426569-100426583-ACC,8-100426584-100426600-ACC,8-100426605-100426619-ACC,8-100426620-100426636-ACC,8-100426641-100426659-ACC,8-100426662-100426676-ACC,8-100426677-100426690-ACC,8-100426695-100426709-ACC,8-100426710-100426724-ACC,8-100426744-100426754-ACC,8-100426757-100426770-ACC,8-100426775-100426790-ACC,8-100426817-100426839-ACC,8-100426840-100426849-TAC,8-100426847-100426861-ACC,8-100426887-100426897-CCA,8-100426912-100426921-TAT,8-100426919-100426935-ATC;MOTIFS=CCA,TAT,ATC,TAC,ACC,CACCACCAT,CAC;STRUC=<VC246354>	HPRC,HGSVC,1KG-ONT	No	0.313	Yes	NA,NA	NA	NA
chr8:100426707	282183	INS	1366	0.8523	0.5665	18	NA	NA	NA	NA	NA	NA	NA	NA	NA	No	ID=8-100426437-100426446-CAC,8-100426449-100426463-CAC,8-100426466-100426476-ACC,8-100426509-100426522-ACC,8-100426514-100426532-CACCACCAT,8-100426548-100426567-ACC,8-100426569-100426583-ACC,8-100426584-100426600-ACC,8-100426605-100426619-ACC,8-100426620-100426636-ACC,8-100426641-100426659-ACC,8-100426662-100426676-ACC,8-100426677-100426690-ACC,8-100426695-100426709-ACC,8-100426710-100426724-ACC,8-100426744-100426754-ACC,8-100426757-100426770-ACC,8-100426775-100426790-ACC,8-100426817-100426839-ACC,8-100426840-100426849-TAC,8-100426847-100426861-ACC,8-100426887-100426897-CCA,8-100426912-100426921-TAT,8-100426919-100426935-ATC;MOTIFS=CCA,TAT,ATC,TAC,ACC,CACCACCAT,CAC;STRUC=<VC246354>	HPRC,HGSVC,1KG-ONT	No	0.313	Yes	NA,NA	NA	NA
chr8:100426707	282182	INS	1441	0.8848	0.4942	16	NA	NA	NA	NA	NA	NA	NA	NA	NA	No	ID=8-100426437-100426446-CAC,8-100426449-100426463-CAC,8-100426466-100426476-ACC,8-100426509-100426522-ACC,8-100426514-100426532-CACCACCAT,8-100426548-100426567-ACC,8-100426569-100426583-ACC,8-100426584-100426600-ACC,8-100426605-100426619-ACC,8-100426620-100426636-ACC,8-100426641-100426659-ACC,8-100426662-100426676-ACC,8-100426677-100426690-ACC,8-100426695-100426709-ACC,8-100426710-100426724-ACC,8-100426744-100426754-ACC,8-100426757-100426770-ACC,8-100426775-100426790-ACC,8-100426817-100426839-ACC,8-100426840-100426849-TAC,8-100426847-100426861-ACC,8-100426887-100426897-CCA,8-100426912-100426921-TAT,8-100426919-100426935-ATC;MOTIFS=CCA,TAT,ATC,TAC,ACC,CACCACCAT,CAC;STRUC=<VC246354>	HPRC,HGSVC,1KG-ONT	No	0.313	Yes	NA,NA	NA	NA
chr8:100426708	282194	INS	2691	0.9176	0.3183	8	NA	NA	NA	NA	NA	NA	NA	NA	NA	No	ID=8-100426437-100426446-CAC,8-100426449-100426463-CAC,8-100426466-100426476-ACC,8-100426509-100426522-ACC,8-100426514-100426532-CACCACCAT,8-100426548-100426567-ACC,8-100426569-100426583-ACC,8-100426584-100426600-ACC,8-100426605-100426619-ACC,8-100426620-100426636-ACC,8-100426641-100426659-ACC,8-100426662-100426676-ACC,8-100426677-100426690-ACC,8-100426695-100426709-ACC,8-100426710-100426724-ACC,8-100426744-100426754-ACC,8-100426757-100426770-ACC,8-100426775-100426790-ACC,8-100426817-100426839-ACC,8-100426840-100426849-TAC,8-100426847-100426861-ACC,8-100426887-100426897-CCA,8-100426912-100426921-TAT,8-100426919-100426935-ATC;MOTIFS=CCA,TAT,ATC,TAC,ACC,CACCACCAT,CAC;STRUC=<VC246354>	HPRC,HGSVC,1KG-ONT	No	0.313	Yes	NA,NA	NA	NA
chr8:100426708	282195	INS	2963	0.926	0.2927	31	NA	NA	NA	NA	NA	NA	NA	NA	NA	No	ID=8-100426437-100426446-CAC,8-100426449-100426463-CAC,8-100426466-100426476-ACC,8-100426509-100426522-ACC,8-100426514-100426532-CACCACCAT,8-100426548-100426567-ACC,8-100426569-100426583-ACC,8-100426584-100426600-ACC,8-100426605-100426619-ACC,8-100426620-100426636-ACC,8-100426641-100426659-ACC,8-100426662-100426676-ACC,8-100426677-100426690-ACC,8-100426695-100426709-ACC,8-100426710-100426724-ACC,8-100426744-100426754-ACC,8-100426757-100426770-ACC,8-100426775-100426790-ACC,8-100426817-100426839-ACC,8-100426840-100426849-TAC,8-100426847-100426861-ACC,8-100426887-100426897-CCA,8-100426912-100426921-TAT,8-100426919-100426935-ATC;MOTIFS=CCA,TAT,ATC,TAC,ACC,CACCACCAT,CAC;STRUC=<VC246354>	HPRC,HGSVC,1KG-ONT	No	0.313	Yes	NA,NA	NA	NA
chr8:100426708	282196	INS	2740	0.8784	0.4232	2	NA	NA	NA	NA	NA	NA	NA	NA	NA	No	ID=8-100426437-100426446-CAC,8-100426449-100426463-CAC,8-100426466-100426476-ACC,8-100426509-100426522-ACC,8-100426514-100426532-CACCACCAT,8-100426548-100426567-ACC,8-100426569-100426583-ACC,8-100426584-100426600-ACC,8-100426605-100426619-ACC,8-100426620-100426636-ACC,8-100426641-100426659-ACC,8-100426662-100426676-ACC,8-100426677-100426690-ACC,8-100426695-100426709-ACC,8-100426710-100426724-ACC,8-100426744-100426754-ACC,8-100426757-100426770-ACC,8-100426775-100426790-ACC,8-100426817-100426839-ACC,8-100426840-100426849-TAC,8-100426847-100426861-ACC,8-100426887-100426897-CCA,8-100426912-100426921-TAT,8-100426919-100426935-ATC;MOTIFS=CCA,TAT,ATC,TAC,ACC,CACCACCAT,CAC;STRUC=<VC246354>	HPRC,HGSVC,1KG-ONT	No	0.313	No	NA,NA	NA	NA
chr8:100426709	282350	INS	1033	0.8249	0.6427	6	NA	NA	NA	NA	NA	NA	NA	NA	NA	No	ID=8-100426437-100426446-CAC,8-100426449-100426463-CAC,8-100426466-100426476-ACC,8-100426509-100426522-ACC,8-100426514-100426532-CACCACCAT,8-100426548-100426567-ACC,8-100426569-100426583-ACC,8-100426584-100426600-ACC,8-100426605-100426619-ACC,8-100426620-100426636-ACC,8-100426641-100426659-ACC,8-100426662-100426676-ACC,8-100426677-100426690-ACC,8-100426695-100426709-ACC,8-100426710-100426724-ACC,8-100426744-100426754-ACC,8-100426757-100426770-ACC,8-100426775-100426790-ACC,8-100426817-100426839-ACC,8-100426840-100426849-TAC,8-100426847-100426861-ACC,8-100426887-100426897-CCA,8-100426912-100426921-TAT,8-100426919-100426935-ATC;MOTIFS=CCA,TAT,ATC,TAC,ACC,CACCACCAT,CAC;STRUC=<VC246354>	HPRC,HGSVC,1KG-ONT	No	0.313	Yes	NA,NA	NA	NA
chr8:100426709	282349	INS	2187	0.8974	0.376	3	NA	NA	NA	NA	NA	NA	NA	NA	NA	No	ID=8-100426437-100426446-CAC,8-100426449-100426463-CAC,8-100426466-100426476-ACC,8-100426509-100426522-ACC,8-100426514-100426532-CACCACCAT,8-100426548-100426567-ACC,8-100426569-100426583-ACC,8-100426584-100426600-ACC,8-100426605-100426619-ACC,8-100426620-100426636-ACC,8-100426641-100426659-ACC,8-100426662-100426676-ACC,8-100426677-100426690-ACC,8-100426695-100426709-ACC,8-100426710-100426724-ACC,8-100426744-100426754-ACC,8-100426757-100426770-ACC,8-100426775-100426790-ACC,8-100426817-100426839-ACC,8-100426840-100426849-TAC,8-100426847-100426861-ACC,8-100426887-100426897-CCA,8-100426912-100426921-TAT,8-100426919-100426935-ATC;MOTIFS=CCA,TAT,ATC,TAC,ACC,CACCACCAT,CAC;STRUC=<VC246354>	HPRC,HGSVC,1KG-ONT	No	0.313	No	NA,NA	NA	NA
chr8:100426709	282353	INS	2533	0.9101	0.3755	2	NA	NA	NA	NA	NA	NA	NA	NA	NA	No	ID=8-100426437-100426446-CAC,8-100426449-100426463-CAC,8-100426466-100426476-ACC,8-100426509-100426522-ACC,8-100426514-100426532-CACCACCAT,8-100426548-100426567-ACC,8-100426569-100426583-ACC,8-100426584-100426600-ACC,8-100426605-100426619-ACC,8-100426620-100426636-ACC,8-100426641-100426659-ACC,8-100426662-100426676-ACC,8-100426677-100426690-ACC,8-100426695-100426709-ACC,8-100426710-100426724-ACC,8-100426744-100426754-ACC,8-100426757-100426770-ACC,8-100426775-100426790-ACC,8-100426817-100426839-ACC,8-100426840-100426849-TAC,8-100426847-100426861-ACC,8-100426887-100426897-CCA,8-100426912-100426921-TAT,8-100426919-100426935-ATC;MOTIFS=CCA,TAT,ATC,TAC,ACC,CACCACCAT,CAC;STRUC=<VC246354>	HPRC,HGSVC,1KG-ONT	No	0.313	Yes	NA,NA	NA	NA
chr8:100426709	282351	INS	2228	0.9134	0.3178	1	NA	NA	NA	NA	NA	NA	NA	NA	NA	No	ID=8-100426437-100426446-CAC,8-100426449-100426463-CAC,8-100426466-100426476-ACC,8-100426509-100426522-ACC,8-100426514-100426532-CACCACCAT,8-100426548-100426567-ACC,8-100426569-100426583-ACC,8-100426584-100426600-ACC,8-100426605-100426619-ACC,8-100426620-100426636-ACC,8-100426641-100426659-ACC,8-100426662-100426676-ACC,8-100426677-100426690-ACC,8-100426695-100426709-ACC,8-100426710-100426724-ACC,8-100426744-100426754-ACC,8-100426757-100426770-ACC,8-100426775-100426790-ACC,8-100426817-100426839-ACC,8-100426840-100426849-TAC,8-100426847-100426861-ACC,8-100426887-100426897-CCA,8-100426912-100426921-TAT,8-100426919-100426935-ATC;MOTIFS=CCA,TAT,ATC,TAC,ACC,CACCACCAT,CAC;STRUC=<VC246354>	HPRC,HGSVC,1KG-ONT	No	0.313	No	NA,NA	NA	NA
chr8:100426709	282352	INS	2841	0.8923	0.4513	1	NA	NA	NA	NA	NA	NA	NA	NA	NA	No	ID=8-100426437-100426446-CAC,8-100426449-100426463-CAC,8-100426466-100426476-ACC,8-100426509-100426522-ACC,8-100426514-100426532-CACCACCAT,8-100426548-100426567-ACC,8-100426569-100426583-ACC,8-100426584-100426600-ACC,8-100426605-100426619-ACC,8-100426620-100426636-ACC,8-100426641-100426659-ACC,8-100426662-100426676-ACC,8-100426677-100426690-ACC,8-100426695-100426709-ACC,8-100426710-100426724-ACC,8-100426744-100426754-ACC,8-100426757-100426770-ACC,8-100426775-100426790-ACC,8-100426817-100426839-ACC,8-100426840-100426849-TAC,8-100426847-100426861-ACC,8-100426887-100426897-CCA,8-100426912-100426921-TAT,8-100426919-100426935-ATC;MOTIFS=CCA,TAT,ATC,TAC,ACC,CACCACCAT,CAC;STRUC=<VC246354>	HPRC,HGSVC,1KG-ONT	No	0.313	No	NA,NA	NA	NA
chr8:100426709	282366	INS	2188	0.9118	0.3281	17	NA	NA	NA	NA	NA	NA	NA	NA	NA	No	ID=8-100426437-100426446-CAC,8-100426449-100426463-CAC,8-100426466-100426476-ACC,8-100426509-100426522-ACC,8-100426514-100426532-CACCACCAT,8-100426548-100426567-ACC,8-100426569-100426583-ACC,8-100426584-100426600-ACC,8-100426605-100426619-ACC,8-100426620-100426636-ACC,8-100426641-100426659-ACC,8-100426662-100426676-ACC,8-100426677-100426690-ACC,8-100426695-100426709-ACC,8-100426710-100426724-ACC,8-100426744-100426754-ACC,8-100426757-100426770-ACC,8-100426775-100426790-ACC,8-100426817-100426839-ACC,8-100426840-100426849-TAC,8-100426847-100426861-ACC,8-100426887-100426897-CCA,8-100426912-100426921-TAT,8-100426919-100426935-ATC;MOTIFS=CCA,TAT,ATC,TAC,ACC,CACCACCAT,CAC;STRUC=<VC246354>	HPRC,HGSVC,1KG-ONT	No	0.313	Yes	NA,NA	NA	NA
chr8:100426709	282347	INS	1640	0.8172	0.6492	2	NA	NA	NA	NA	NA	NA	NA	NA	NA	No	ID=8-100426437-100426446-CAC,8-100426449-100426463-CAC,8-100426466-100426476-ACC,8-100426509-100426522-ACC,8-100426514-100426532-CACCACCAT,8-100426548-100426567-ACC,8-100426569-100426583-ACC,8-100426584-100426600-ACC,8-100426605-100426619-ACC,8-100426620-100426636-ACC,8-100426641-100426659-ACC,8-100426662-100426676-ACC,8-100426677-100426690-ACC,8-100426695-100426709-ACC,8-100426710-100426724-ACC,8-100426744-100426754-ACC,8-100426757-100426770-ACC,8-100426775-100426790-ACC,8-100426817-100426839-ACC,8-100426840-100426849-TAC,8-100426847-100426861-ACC,8-100426887-100426897-CCA,8-100426912-100426921-TAT,8-100426919-100426935-ATC;MOTIFS=CCA,TAT,ATC,TAC,ACC,CACCACCAT,CAC;STRUC=<VC246354>	HPRC,HGSVC,1KG-ONT	No	0.313	Yes	NA,NA	NA	NA
chr8:100426709	282346	INS	3165	0.9503	0.2496	6	NA	NA	NA	NA	NA	NA	NA	NA	NA	No	ID=8-100426437-100426446-CAC,8-100426449-100426463-CAC,8-100426466-100426476-ACC,8-100426509-100426522-ACC,8-100426514-100426532-CACCACCAT,8-100426548-100426567-ACC,8-100426569-100426583-ACC,8-100426584-100426600-ACC,8-100426605-100426619-ACC,8-100426620-100426636-ACC,8-100426641-100426659-ACC,8-100426662-100426676-ACC,8-100426677-100426690-ACC,8-100426695-100426709-ACC,8-100426710-100426724-ACC,8-100426744-100426754-ACC,8-100426757-100426770-ACC,8-100426775-100426790-ACC,8-100426817-100426839-ACC,8-100426840-100426849-TAC,8-100426847-100426861-ACC,8-100426887-100426897-CCA,8-100426912-100426921-TAT,8-100426919-100426935-ATC;MOTIFS=CCA,TAT,ATC,TAC,ACC,CACCACCAT,CAC;STRUC=<VC246354>	HPRC,HGSVC,1KG-ONT	No	0.313	Yes	NA,NA	NA	NA
chr8:100426709	282345	INS	4117	0.8849	0.4042	7	NA	NA	NA	NA	NA	NA	NA	NA	NA	No	ID=8-100426437-100426446-CAC,8-100426449-100426463-CAC,8-100426466-100426476-ACC,8-100426509-100426522-ACC,8-100426514-100426532-CACCACCAT,8-100426548-100426567-ACC,8-100426569-100426583-ACC,8-100426584-100426600-ACC,8-100426605-100426619-ACC,8-100426620-100426636-ACC,8-100426641-100426659-ACC,8-100426662-100426676-ACC,8-100426677-100426690-ACC,8-100426695-100426709-ACC,8-100426710-100426724-ACC,8-100426744-100426754-ACC,8-100426757-100426770-ACC,8-100426775-100426790-ACC,8-100426817-100426839-ACC,8-100426840-100426849-TAC,8-100426847-100426861-ACC,8-100426887-100426897-CCA,8-100426912-100426921-TAT,8-100426919-100426935-ATC;MOTIFS=CCA,TAT,ATC,TAC,ACC,CACCACCAT,CAC;STRUC=<VC246354>	HPRC,HGSVC	No	0.313	Yes	NA,NA	NA	NA
chr8:100426709	282344	INS	1211	0.8791	0.4353	3	NA	NA	NA	NA	NA	NA	NA	NA	NA	No	ID=8-100426437-100426446-CAC,8-100426449-100426463-CAC,8-100426466-100426476-ACC,8-100426509-100426522-ACC,8-100426514-100426532-CACCACCAT,8-100426548-100426567-ACC,8-100426569-100426583-ACC,8-100426584-100426600-ACC,8-100426605-100426619-ACC,8-100426620-100426636-ACC,8-100426641-100426659-ACC,8-100426662-100426676-ACC,8-100426677-100426690-ACC,8-100426695-100426709-ACC,8-100426710-100426724-ACC,8-100426744-100426754-ACC,8-100426757-100426770-ACC,8-100426775-100426790-ACC,8-100426817-100426839-ACC,8-100426840-100426849-TAC,8-100426847-100426861-ACC,8-100426887-100426897-CCA,8-100426912-100426921-TAT,8-100426919-100426935-ATC;MOTIFS=CCA,TAT,ATC,TAC,ACC,CACCACCAT,CAC;STRUC=<VC246354>	HPRC,HGSVC,1KG-ONT	No	0.313	Yes	NA,NA	NA	NA
chr8:100426709	282343	INS	2788	0.8204	0.6507	1	NA	NA	NA	NA	NA	NA	NA	NA	NA	No	ID=8-100426437-100426446-CAC,8-100426449-100426463-CAC,8-100426466-100426476-ACC,8-100426509-100426522-ACC,8-100426514-100426532-CACCACCAT,8-100426548-100426567-ACC,8-100426569-100426583-ACC,8-100426584-100426600-ACC,8-100426605-100426619-ACC,8-100426620-100426636-ACC,8-100426641-100426659-ACC,8-100426662-100426676-ACC,8-100426677-100426690-ACC,8-100426695-100426709-ACC,8-100426710-100426724-ACC,8-100426744-100426754-ACC,8-100426757-100426770-ACC,8-100426775-100426790-ACC,8-100426817-100426839-ACC,8-100426840-100426849-TAC,8-100426847-100426861-ACC,8-100426887-100426897-CCA,8-100426912-100426921-TAT,8-100426919-100426935-ATC;MOTIFS=CCA,TAT,ATC,TAC,ACC,CACCACCAT,CAC;STRUC=<VC246354>	HPRC,HGSVC,1KG-ONT	No	0.313	No	NA,NA	NA	NA
chr8:100426709	282342	INS	3598	0.8849	0.4124	7	NA	NA	NA	NA	NA	NA	NA	NA	NA	No	ID=8-100426437-100426446-CAC,8-100426449-100426463-CAC,8-100426466-100426476-ACC,8-100426509-100426522-ACC,8-100426514-100426532-CACCACCAT,8-100426548-100426567-ACC,8-100426569-100426583-ACC,8-100426584-100426600-ACC,8-100426605-100426619-ACC,8-100426620-100426636-ACC,8-100426641-100426659-ACC,8-100426662-100426676-ACC,8-100426677-100426690-ACC,8-100426695-100426709-ACC,8-100426710-100426724-ACC,8-100426744-100426754-ACC,8-100426757-100426770-ACC,8-100426775-100426790-ACC,8-100426817-100426839-ACC,8-100426840-100426849-TAC,8-100426847-100426861-ACC,8-100426887-100426897-CCA,8-100426912-100426921-TAT,8-100426919-100426935-ATC;MOTIFS=CCA,TAT,ATC,TAC,ACC,CACCACCAT,CAC;STRUC=<VC246354>	HPRC,HGSVC	No	0.313	No	NA,NA	NA	NA
chr8:100426709	282341	INS	1994	0.8509	0.5577	12	NA	NA	NA	NA	NA	NA	NA	NA	NA	No	ID=8-100426437-100426446-CAC,8-100426449-100426463-CAC,8-100426466-100426476-ACC,8-100426509-100426522-ACC,8-100426514-100426532-CACCACCAT,8-100426548-100426567-ACC,8-100426569-100426583-ACC,8-100426584-100426600-ACC,8-100426605-100426619-ACC,8-100426620-100426636-ACC,8-100426641-100426659-ACC,8-100426662-100426676-ACC,8-100426677-100426690-ACC,8-100426695-100426709-ACC,8-100426710-100426724-ACC,8-100426744-100426754-ACC,8-100426757-100426770-ACC,8-100426775-100426790-ACC,8-100426817-100426839-ACC,8-100426840-100426849-TAC,8-100426847-100426861-ACC,8-100426887-100426897-CCA,8-100426912-100426921-TAT,8-100426919-100426935-ATC;MOTIFS=CCA,TAT,ATC,TAC,ACC,CACCACCAT,CAC;STRUC=<VC246354>	HPRC,HGSVC,1KG-ONT	No	0.313	Yes	NA,NA	NA	NA
chr8:100426709	282354	INS	3184	0.7966	0.6969	3	NA	NA	NA	NA	NA	NA	NA	NA	NA	No	ID=8-100426437-100426446-CAC,8-100426449-100426463-CAC,8-100426466-100426476-ACC,8-100426509-100426522-ACC,8-100426514-100426532-CACCACCAT,8-100426548-100426567-ACC,8-100426569-100426583-ACC,8-100426584-100426600-ACC,8-100426605-100426619-ACC,8-100426620-100426636-ACC,8-100426641-100426659-ACC,8-100426662-100426676-ACC,8-100426677-100426690-ACC,8-100426695-100426709-ACC,8-100426710-100426724-ACC,8-100426744-100426754-ACC,8-100426757-100426770-ACC,8-100426775-100426790-ACC,8-100426817-100426839-ACC,8-100426840-100426849-TAC,8-100426847-100426861-ACC,8-100426887-100426897-CCA,8-100426912-100426921-TAT,8-100426919-100426935-ATC;MOTIFS=CCA,TAT,ATC,TAC,ACC,CACCACCAT,CAC;STRUC=<VC246354>	HPRC,HGSVC,1KG-ONT	No	0.313	No	NA,NA	NA	NA
chr8:100426709	282355	INS	1538	0.8391	0.6238	12	NA	NA	NA	NA	NA	NA	NA	NA	NA	No	ID=8-100426437-100426446-CAC,8-100426449-100426463-CAC,8-100426466-100426476-ACC,8-100426509-100426522-ACC,8-100426514-100426532-CACCACCAT,8-100426548-100426567-ACC,8-100426569-100426583-ACC,8-100426584-100426600-ACC,8-100426605-100426619-ACC,8-100426620-100426636-ACC,8-100426641-100426659-ACC,8-100426662-100426676-ACC,8-100426677-100426690-ACC,8-100426695-100426709-ACC,8-100426710-100426724-ACC,8-100426744-100426754-ACC,8-100426757-100426770-ACC,8-100426775-100426790-ACC,8-100426817-100426839-ACC,8-100426840-100426849-TAC,8-100426847-100426861-ACC,8-100426887-100426897-CCA,8-100426912-100426921-TAT,8-100426919-100426935-ATC;MOTIFS=CCA,TAT,ATC,TAC,ACC,CACCACCAT,CAC;STRUC=<VC246354>	HPRC,HGSVC,1KG-ONT	No	0.313	No	NA,NA	NA	NA
chr8:100426709	282356	INS	2816	0.85	0.5701	14	NA	NA	NA	NA	NA	NA	NA	NA	NA	No	ID=8-100426437-100426446-CAC,8-100426449-100426463-CAC,8-100426466-100426476-ACC,8-100426509-100426522-ACC,8-100426514-100426532-CACCACCAT,8-100426548-100426567-ACC,8-100426569-100426583-ACC,8-100426584-100426600-ACC,8-100426605-100426619-ACC,8-100426620-100426636-ACC,8-100426641-100426659-ACC,8-100426662-100426676-ACC,8-100426677-100426690-ACC,8-100426695-100426709-ACC,8-100426710-100426724-ACC,8-100426744-100426754-ACC,8-100426757-100426770-ACC,8-100426775-100426790-ACC,8-100426817-100426839-ACC,8-100426840-100426849-TAC,8-100426847-100426861-ACC,8-100426887-100426897-CCA,8-100426912-100426921-TAT,8-100426919-100426935-ATC;MOTIFS=CCA,TAT,ATC,TAC,ACC,CACCACCAT,CAC;STRUC=<VC246354>	HPRC,HGSVC,1KG-ONT	No	0.313	Yes	NA,NA	NA	NA
chr8:100426709	282357	INS	3650	0.8733	0.4583	48	NA	NA	NA	NA	NA	NA	NA	NA	NA	No	ID=8-100426437-100426446-CAC,8-100426449-100426463-CAC,8-100426466-100426476-ACC,8-100426509-100426522-ACC,8-100426514-100426532-CACCACCAT,8-100426548-100426567-ACC,8-100426569-100426583-ACC,8-100426584-100426600-ACC,8-100426605-100426619-ACC,8-100426620-100426636-ACC,8-100426641-100426659-ACC,8-100426662-100426676-ACC,8-100426677-100426690-ACC,8-100426695-100426709-ACC,8-100426710-100426724-ACC,8-100426744-100426754-ACC,8-100426757-100426770-ACC,8-100426775-100426790-ACC,8-100426817-100426839-ACC,8-100426840-100426849-TAC,8-100426847-100426861-ACC,8-100426887-100426897-CCA,8-100426912-100426921-TAT,8-100426919-100426935-ATC;MOTIFS=CCA,TAT,ATC,TAC,ACC,CACCACCAT,CAC;STRUC=<VC246354>	HPRC,HGSVC	No	0.313	Yes	NA,NA	NA	NA
chr8:100426709	282358	INS	936	0.9628	0.1665	2	NA	NA	NA	NA	NA	NA	NA	NA	NA	No	ID=8-100426437-100426446-CAC,8-100426449-100426463-CAC,8-100426466-100426476-ACC,8-100426509-100426522-ACC,8-100426514-100426532-CACCACCAT,8-100426548-100426567-ACC,8-100426569-100426583-ACC,8-100426584-100426600-ACC,8-100426605-100426619-ACC,8-100426620-100426636-ACC,8-100426641-100426659-ACC,8-100426662-100426676-ACC,8-100426677-100426690-ACC,8-100426695-100426709-ACC,8-100426710-100426724-ACC,8-100426744-100426754-ACC,8-100426757-100426770-ACC,8-100426775-100426790-ACC,8-100426817-100426839-ACC,8-100426840-100426849-TAC,8-100426847-100426861-ACC,8-100426887-100426897-CCA,8-100426912-100426921-TAT,8-100426919-100426935-ATC;MOTIFS=CCA,TAT,ATC,TAC,ACC,CACCACCAT,CAC;STRUC=<VC246354>	HPRC,HGSVC,1KG-ONT	No	0.313	No	NA,NA	NA	NA
chr8:100426709	282359	INS	2976	0.8661	0.4649	14	NA	NA	NA	NA	NA	NA	NA	NA	NA	No	ID=8-100426437-100426446-CAC,8-100426449-100426463-CAC,8-100426466-100426476-ACC,8-100426509-100426522-ACC,8-100426514-100426532-CACCACCAT,8-100426548-100426567-ACC,8-100426569-100426583-ACC,8-100426584-100426600-ACC,8-100426605-100426619-ACC,8-100426620-100426636-ACC,8-100426641-100426659-ACC,8-100426662-100426676-ACC,8-100426677-100426690-ACC,8-100426695-100426709-ACC,8-100426710-100426724-ACC,8-100426744-100426754-ACC,8-100426757-100426770-ACC,8-100426775-100426790-ACC,8-100426817-100426839-ACC,8-100426840-100426849-TAC,8-100426847-100426861-ACC,8-100426887-100426897-CCA,8-100426912-100426921-TAT,8-100426919-100426935-ATC;MOTIFS=CCA,TAT,ATC,TAC,ACC,CACCACCAT,CAC;STRUC=<VC246354>	HPRC,HGSVC,1KG-ONT	No	0.313	Yes	NA,NA	NA	NA
chr8:100426709	282361	INS	2692	0.8465	0.5531	2	NA	NA	NA	NA	NA	NA	NA	NA	NA	No	ID=8-100426437-100426446-CAC,8-100426449-100426463-CAC,8-100426466-100426476-ACC,8-100426509-100426522-ACC,8-100426514-100426532-CACCACCAT,8-100426548-100426567-ACC,8-100426569-100426583-ACC,8-100426584-100426600-ACC,8-100426605-100426619-ACC,8-100426620-100426636-ACC,8-100426641-100426659-ACC,8-100426662-100426676-ACC,8-100426677-100426690-ACC,8-100426695-100426709-ACC,8-100426710-100426724-ACC,8-100426744-100426754-ACC,8-100426757-100426770-ACC,8-100426775-100426790-ACC,8-100426817-100426839-ACC,8-100426840-100426849-TAC,8-100426847-100426861-ACC,8-100426887-100426897-CCA,8-100426912-100426921-TAT,8-100426919-100426935-ATC;MOTIFS=CCA,TAT,ATC,TAC,ACC,CACCACCAT,CAC;STRUC=<VC246354>	HPRC,HGSVC,1KG-ONT	No	0.313	Yes	NA,NA	NA	NA
chr8:100426709	282362	INS	2443	0.9226	0.3453	10	NA	NA	NA	NA	NA	NA	NA	NA	NA	No	ID=8-100426437-100426446-CAC,8-100426449-100426463-CAC,8-100426466-100426476-ACC,8-100426509-100426522-ACC,8-100426514-100426532-CACCACCAT,8-100426548-100426567-ACC,8-100426569-100426583-ACC,8-100426584-100426600-ACC,8-100426605-100426619-ACC,8-100426620-100426636-ACC,8-100426641-100426659-ACC,8-100426662-100426676-ACC,8-100426677-100426690-ACC,8-100426695-100426709-ACC,8-100426710-100426724-ACC,8-100426744-100426754-ACC,8-100426757-100426770-ACC,8-100426775-100426790-ACC,8-100426817-100426839-ACC,8-100426840-100426849-TAC,8-100426847-100426861-ACC,8-100426887-100426897-CCA,8-100426912-100426921-TAT,8-100426919-100426935-ATC;MOTIFS=CCA,TAT,ATC,TAC,ACC,CACCACCAT,CAC;STRUC=<VC246354>	HPRC,HGSVC,1KG-ONT	No	0.313	Yes	NA,NA	NA	NA
chr8:100426709	282363	INS	3093	0.8369	0.6255	8	NA	NA	NA	NA	NA	NA	NA	NA	NA	No	ID=8-100426437-100426446-CAC,8-100426449-100426463-CAC,8-100426466-100426476-ACC,8-100426509-100426522-ACC,8-100426514-100426532-CACCACCAT,8-100426548-100426567-ACC,8-100426569-100426583-ACC,8-100426584-100426600-ACC,8-100426605-100426619-ACC,8-100426620-100426636-ACC,8-100426641-100426659-ACC,8-100426662-100426676-ACC,8-100426677-100426690-ACC,8-100426695-100426709-ACC,8-100426710-100426724-ACC,8-100426744-100426754-ACC,8-100426757-100426770-ACC,8-100426775-100426790-ACC,8-100426817-100426839-ACC,8-100426840-100426849-TAC,8-100426847-100426861-ACC,8-100426887-100426897-CCA,8-100426912-100426921-TAT,8-100426919-100426935-ATC;MOTIFS=CCA,TAT,ATC,TAC,ACC,CACCACCAT,CAC;STRUC=<VC246354>	HPRC,HGSVC,1KG-ONT	No	0.313	Yes	NA,NA	NA	NA
chr8:100426709	282364	INS	1660	0.8566	0.5428	21	NA	NA	NA	NA	NA	NA	NA	NA	NA	No	ID=8-100426437-100426446-CAC,8-100426449-100426463-CAC,8-100426466-100426476-ACC,8-100426509-100426522-ACC,8-100426514-100426532-CACCACCAT,8-100426548-100426567-ACC,8-100426569-100426583-ACC,8-100426584-100426600-ACC,8-100426605-100426619-ACC,8-100426620-100426636-ACC,8-100426641-100426659-ACC,8-100426662-100426676-ACC,8-100426677-100426690-ACC,8-100426695-100426709-ACC,8-100426710-100426724-ACC,8-100426744-100426754-ACC,8-100426757-100426770-ACC,8-100426775-100426790-ACC,8-100426817-100426839-ACC,8-100426840-100426849-TAC,8-100426847-100426861-ACC,8-100426887-100426897-CCA,8-100426912-100426921-TAT,8-100426919-100426935-ATC;MOTIFS=CCA,TAT,ATC,TAC,ACC,CACCACCAT,CAC;STRUC=<VC246354>	HPRC,HGSVC,1KG-ONT	No	0.313	Yes	NA,NA	NA	NA
chr8:100426709	282365	INS	2312	0.8804	0.4309	6	NA	NA	NA	NA	NA	NA	NA	NA	NA	No	ID=8-100426437-100426446-CAC,8-100426449-100426463-CAC,8-100426466-100426476-ACC,8-100426509-100426522-ACC,8-100426514-100426532-CACCACCAT,8-100426548-100426567-ACC,8-100426569-100426583-ACC,8-100426584-100426600-ACC,8-100426605-100426619-ACC,8-100426620-100426636-ACC,8-100426641-100426659-ACC,8-100426662-100426676-ACC,8-100426677-100426690-ACC,8-100426695-100426709-ACC,8-100426710-100426724-ACC,8-100426744-100426754-ACC,8-100426757-100426770-ACC,8-100426775-100426790-ACC,8-100426817-100426839-ACC,8-100426840-100426849-TAC,8-100426847-100426861-ACC,8-100426887-100426897-CCA,8-100426912-100426921-TAT,8-100426919-100426935-ATC;MOTIFS=CCA,TAT,ATC,TAC,ACC,CACCACCAT,CAC;STRUC=<VC246354>	HPRC,HGSVC,1KG-ONT	No	0.313	Yes	NA,NA	NA	NA
chr8:100426709	282329	INS	2011	0.8276	0.6265	18	NA	NA	NA	NA	NA	NA	NA	NA	NA	No	ID=8-100426437-100426446-CAC,8-100426449-100426463-CAC,8-100426466-100426476-ACC,8-100426509-100426522-ACC,8-100426514-100426532-CACCACCAT,8-100426548-100426567-ACC,8-100426569-100426583-ACC,8-100426584-100426600-ACC,8-100426605-100426619-ACC,8-100426620-100426636-ACC,8-100426641-100426659-ACC,8-100426662-100426676-ACC,8-100426677-100426690-ACC,8-100426695-100426709-ACC,8-100426710-100426724-ACC,8-100426744-100426754-ACC,8-100426757-100426770-ACC,8-100426775-100426790-ACC,8-100426817-100426839-ACC,8-100426840-100426849-TAC,8-100426847-100426861-ACC,8-100426887-100426897-CCA,8-100426912-100426921-TAT,8-100426919-100426935-ATC;MOTIFS=CCA,TAT,ATC,TAC,ACC,CACCACCAT,CAC;STRUC=<VC246354>	HPRC,HGSVC,1KG-ONT	No	0.313	Yes	NA,NA	NA	NA
chr8:100426709	282367	INS	3625	0.898	0.3982	5	NA	NA	NA	NA	NA	NA	NA	NA	NA	No	ID=8-100426437-100426446-CAC,8-100426449-100426463-CAC,8-100426466-100426476-ACC,8-100426509-100426522-ACC,8-100426514-100426532-CACCACCAT,8-100426548-100426567-ACC,8-100426569-100426583-ACC,8-100426584-100426600-ACC,8-100426605-100426619-ACC,8-100426620-100426636-ACC,8-100426641-100426659-ACC,8-100426662-100426676-ACC,8-100426677-100426690-ACC,8-100426695-100426709-ACC,8-100426710-100426724-ACC,8-100426744-100426754-ACC,8-100426757-100426770-ACC,8-100426775-100426790-ACC,8-100426817-100426839-ACC,8-100426840-100426849-TAC,8-100426847-100426861-ACC,8-100426887-100426897-CCA,8-100426912-100426921-TAT,8-100426919-100426935-ATC;MOTIFS=CCA,TAT,ATC,TAC,ACC,CACCACCAT,CAC;STRUC=<VC246354>	HPRC,HGSVC	No	0.313	Yes	NA,NA	NA	NA
chr8:100426709	282368	INS	1386	0.8396	0.5664	10	NA	NA	NA	NA	NA	NA	NA	NA	NA	No	ID=8-100426437-100426446-CAC,8-100426449-100426463-CAC,8-100426466-100426476-ACC,8-100426509-100426522-ACC,8-100426514-100426532-CACCACCAT,8-100426548-100426567-ACC,8-100426569-100426583-ACC,8-100426584-100426600-ACC,8-100426605-100426619-ACC,8-100426620-100426636-ACC,8-100426641-100426659-ACC,8-100426662-100426676-ACC,8-100426677-100426690-ACC,8-100426695-100426709-ACC,8-100426710-100426724-ACC,8-100426744-100426754-ACC,8-100426757-100426770-ACC,8-100426775-100426790-ACC,8-100426817-100426839-ACC,8-100426840-100426849-TAC,8-100426847-100426861-ACC,8-100426887-100426897-CCA,8-100426912-100426921-TAT,8-100426919-100426935-ATC;MOTIFS=CCA,TAT,ATC,TAC,ACC,CACCACCAT,CAC;STRUC=<VC246354>	HPRC,HGSVC,1KG-ONT	No	0.313	No	NA,NA	NA	NA
chr8:100426709	282325	INS	2003	0.8337	0.6454	1	NA	NA	NA	NA	NA	NA	NA	NA	NA	No	ID=8-100426437-100426446-CAC,8-100426449-100426463-CAC,8-100426466-100426476-ACC,8-100426509-100426522-ACC,8-100426514-100426532-CACCACCAT,8-100426548-100426567-ACC,8-100426569-100426583-ACC,8-100426584-100426600-ACC,8-100426605-100426619-ACC,8-100426620-100426636-ACC,8-100426641-100426659-ACC,8-100426662-100426676-ACC,8-100426677-100426690-ACC,8-100426695-100426709-ACC,8-100426710-100426724-ACC,8-100426744-100426754-ACC,8-100426757-100426770-ACC,8-100426775-100426790-ACC,8-100426817-100426839-ACC,8-100426840-100426849-TAC,8-100426847-100426861-ACC,8-100426887-100426897-CCA,8-100426912-100426921-TAT,8-100426919-100426935-ATC;MOTIFS=CCA,TAT,ATC,TAC,ACC,CACCACCAT,CAC;STRUC=<VC246354>	HPRC,HGSVC,1KG-ONT	No	0.313	No	NA,NA	NA	NA
chr8:100426709	282313	INS	3040	0.8565	0.5362	9	NA	NA	NA	NA	NA	NA	NA	NA	NA	No	ID=8-100426437-100426446-CAC,8-100426449-100426463-CAC,8-100426466-100426476-ACC,8-100426509-100426522-ACC,8-100426514-100426532-CACCACCAT,8-100426548-100426567-ACC,8-100426569-100426583-ACC,8-100426584-100426600-ACC,8-100426605-100426619-ACC,8-100426620-100426636-ACC,8-100426641-100426659-ACC,8-100426662-100426676-ACC,8-100426677-100426690-ACC,8-100426695-100426709-ACC,8-100426710-100426724-ACC,8-100426744-100426754-ACC,8-100426757-100426770-ACC,8-100426775-100426790-ACC,8-100426817-100426839-ACC,8-100426840-100426849-TAC,8-100426847-100426861-ACC,8-100426887-100426897-CCA,8-100426912-100426921-TAT,8-100426919-100426935-ATC;MOTIFS=CCA,TAT,ATC,TAC,ACC,CACCACCAT,CAC;STRUC=<VC246354>	HPRC,HGSVC,1KG-ONT	No	0.313	Yes	NA,NA	NA	NA
chr8:100426709	282426	INS	2791	0.8148	0.6725	4	NA	NA	NA	NA	NA	NA	NA	NA	NA	No	ID=8-100426437-100426446-CAC,8-100426449-100426463-CAC,8-100426466-100426476-ACC,8-100426509-100426522-ACC,8-100426514-100426532-CACCACCAT,8-100426548-100426567-ACC,8-100426569-100426583-ACC,8-100426584-100426600-ACC,8-100426605-100426619-ACC,8-100426620-100426636-ACC,8-100426641-100426659-ACC,8-100426662-100426676-ACC,8-100426677-100426690-ACC,8-100426695-100426709-ACC,8-100426710-100426724-ACC,8-100426744-100426754-ACC,8-100426757-100426770-ACC,8-100426775-100426790-ACC,8-100426817-100426839-ACC,8-100426840-100426849-TAC,8-100426847-100426861-ACC,8-100426887-100426897-CCA,8-100426912-100426921-TAT,8-100426919-100426935-ATC;MOTIFS=CCA,TAT,ATC,TAC,ACC,CACCACCAT,CAC;STRUC=<VC246354>	HPRC,HGSVC,1KG-ONT	No	0.313	No	NA,NA	NA	NA
chr8:100426709	282314	INS	450	0.8306	0.6276	1	NA	NA	NA	NA	NA	NA	NA	NA	NA	No	ID=8-100426437-100426446-CAC,8-100426449-100426463-CAC,8-100426466-100426476-ACC,8-100426509-100426522-ACC,8-100426514-100426532-CACCACCAT,8-100426548-100426567-ACC,8-100426569-100426583-ACC,8-100426584-100426600-ACC,8-100426605-100426619-ACC,8-100426620-100426636-ACC,8-100426641-100426659-ACC,8-100426662-100426676-ACC,8-100426677-100426690-ACC,8-100426695-100426709-ACC,8-100426710-100426724-ACC,8-100426744-100426754-ACC,8-100426757-100426770-ACC,8-100426775-100426790-ACC,8-100426817-100426839-ACC,8-100426840-100426849-TAC,8-100426847-100426861-ACC,8-100426887-100426897-CCA,8-100426912-100426921-TAT,8-100426919-100426935-ATC;MOTIFS=CCA,TAT,ATC,TAC,ACC,CACCACCAT,CAC;STRUC=<VC246354>	HPRC,HGSVC,1KG-ONT	No	0.313	No	NA,NA	NA	NA
chr8:100426709	282315	INS	1211	0.8208	0.6394	15	NA	NA	NA	NA	NA	NA	NA	NA	NA	No	ID=8-100426437-100426446-CAC,8-100426449-100426463-CAC,8-100426466-100426476-ACC,8-100426509-100426522-ACC,8-100426514-100426532-CACCACCAT,8-100426548-100426567-ACC,8-100426569-100426583-ACC,8-100426584-100426600-ACC,8-100426605-100426619-ACC,8-100426620-100426636-ACC,8-100426641-100426659-ACC,8-100426662-100426676-ACC,8-100426677-100426690-ACC,8-100426695-100426709-ACC,8-100426710-100426724-ACC,8-100426744-100426754-ACC,8-100426757-100426770-ACC,8-100426775-100426790-ACC,8-100426817-100426839-ACC,8-100426840-100426849-TAC,8-100426847-100426861-ACC,8-100426887-100426897-CCA,8-100426912-100426921-TAT,8-100426919-100426935-ATC;MOTIFS=CCA,TAT,ATC,TAC,ACC,CACCACCAT,CAC;STRUC=<VC246354>	HPRC,HGSVC,1KG-ONT	No	0.313	No	NA,NA	NA	NA
chr8:100426709	282316	INS	2487	0.8216	0.6387	5	NA	NA	NA	NA	NA	NA	NA	NA	NA	No	ID=8-100426437-100426446-CAC,8-100426449-100426463-CAC,8-100426466-100426476-ACC,8-100426509-100426522-ACC,8-100426514-100426532-CACCACCAT,8-100426548-100426567-ACC,8-100426569-100426583-ACC,8-100426584-100426600-ACC,8-100426605-100426619-ACC,8-100426620-100426636-ACC,8-100426641-100426659-ACC,8-100426662-100426676-ACC,8-100426677-100426690-ACC,8-100426695-100426709-ACC,8-100426710-100426724-ACC,8-100426744-100426754-ACC,8-100426757-100426770-ACC,8-100426775-100426790-ACC,8-100426817-100426839-ACC,8-100426840-100426849-TAC,8-100426847-100426861-ACC,8-100426887-100426897-CCA,8-100426912-100426921-TAT,8-100426919-100426935-ATC;MOTIFS=CCA,TAT,ATC,TAC,ACC,CACCACCAT,CAC;STRUC=<VC246354>	HPRC,HGSVC,1KG-ONT	No	0.313	Yes	NA,NA	NA	NA
chr8:100426709	282317	INS	3353	0.8173	0.644	3	NA	NA	NA	NA	NA	NA	NA	NA	NA	No	ID=8-100426437-100426446-CAC,8-100426449-100426463-CAC,8-100426466-100426476-ACC,8-100426509-100426522-ACC,8-100426514-100426532-CACCACCAT,8-100426548-100426567-ACC,8-100426569-100426583-ACC,8-100426584-100426600-ACC,8-100426605-100426619-ACC,8-100426620-100426636-ACC,8-100426641-100426659-ACC,8-100426662-100426676-ACC,8-100426677-100426690-ACC,8-100426695-100426709-ACC,8-100426710-100426724-ACC,8-100426744-100426754-ACC,8-100426757-100426770-ACC,8-100426775-100426790-ACC,8-100426817-100426839-ACC,8-100426840-100426849-TAC,8-100426847-100426861-ACC,8-100426887-100426897-CCA,8-100426912-100426921-TAT,8-100426919-100426935-ATC;MOTIFS=CCA,TAT,ATC,TAC,ACC,CACCACCAT,CAC;STRUC=<VC246354>	HPRC,HGSVC,1KG-ONT	No	0.313	Yes	NA,NA	NA	NA
chr8:100426709	282318	INS	1925	0.8704	0.4724	2	NA	NA	NA	NA	NA	NA	NA	NA	NA	No	ID=8-100426437-100426446-CAC,8-100426449-100426463-CAC,8-100426466-100426476-ACC,8-100426509-100426522-ACC,8-100426514-100426532-CACCACCAT,8-100426548-100426567-ACC,8-100426569-100426583-ACC,8-100426584-100426600-ACC,8-100426605-100426619-ACC,8-100426620-100426636-ACC,8-100426641-100426659-ACC,8-100426662-100426676-ACC,8-100426677-100426690-ACC,8-100426695-100426709-ACC,8-100426710-100426724-ACC,8-100426744-100426754-ACC,8-100426757-100426770-ACC,8-100426775-100426790-ACC,8-100426817-100426839-ACC,8-100426840-100426849-TAC,8-100426847-100426861-ACC,8-100426887-100426897-CCA,8-100426912-100426921-TAT,8-100426919-100426935-ATC;MOTIFS=CCA,TAT,ATC,TAC,ACC,CACCACCAT,CAC;STRUC=<VC246354>	HPRC,HGSVC,1KG-ONT	No	0.313	No	NA,NA	NA	NA
chr8:100426709	282319	INS	2788	0.9413	0.2768	2	NA	NA	NA	NA	NA	NA	NA	NA	NA	No	ID=8-100426437-100426446-CAC,8-100426449-100426463-CAC,8-100426466-100426476-ACC,8-100426509-100426522-ACC,8-100426514-100426532-CACCACCAT,8-100426548-100426567-ACC,8-100426569-100426583-ACC,8-100426584-100426600-ACC,8-100426605-100426619-ACC,8-100426620-100426636-ACC,8-100426641-100426659-ACC,8-100426662-100426676-ACC,8-100426677-100426690-ACC,8-100426695-100426709-ACC,8-100426710-100426724-ACC,8-100426744-100426754-ACC,8-100426757-100426770-ACC,8-100426775-100426790-ACC,8-100426817-100426839-ACC,8-100426840-100426849-TAC,8-100426847-100426861-ACC,8-100426887-100426897-CCA,8-100426912-100426921-TAT,8-100426919-100426935-ATC;MOTIFS=CCA,TAT,ATC,TAC,ACC,CACCACCAT,CAC;STRUC=<VC246354>	HPRC,HGSVC,1KG-ONT	No	0.313	No	NA,NA	NA	NA
chr8:100426709	282321	INS	1166	0.8716	0.4671	4	NA	NA	NA	NA	NA	NA	NA	NA	NA	No	ID=8-100426437-100426446-CAC,8-100426449-100426463-CAC,8-100426466-100426476-ACC,8-100426509-100426522-ACC,8-100426514-100426532-CACCACCAT,8-100426548-100426567-ACC,8-100426569-100426583-ACC,8-100426584-100426600-ACC,8-100426605-100426619-ACC,8-100426620-100426636-ACC,8-100426641-100426659-ACC,8-100426662-100426676-ACC,8-100426677-100426690-ACC,8-100426695-100426709-ACC,8-100426710-100426724-ACC,8-100426744-100426754-ACC,8-100426757-100426770-ACC,8-100426775-100426790-ACC,8-100426817-100426839-ACC,8-100426840-100426849-TAC,8-100426847-100426861-ACC,8-100426887-100426897-CCA,8-100426912-100426921-TAT,8-100426919-100426935-ATC;MOTIFS=CCA,TAT,ATC,TAC,ACC,CACCACCAT,CAC;STRUC=<VC246354>	HPRC,HGSVC,1KG-ONT	No	0.313	No	NA,NA	NA	NA
chr8:100426709	282322	INS	1090	0.8343	0.6251	2	NA	NA	NA	NA	NA	NA	NA	NA	NA	No	ID=8-100426437-100426446-CAC,8-100426449-100426463-CAC,8-100426466-100426476-ACC,8-100426509-100426522-ACC,8-100426514-100426532-CACCACCAT,8-100426548-100426567-ACC,8-100426569-100426583-ACC,8-100426584-100426600-ACC,8-100426605-100426619-ACC,8-100426620-100426636-ACC,8-100426641-100426659-ACC,8-100426662-100426676-ACC,8-100426677-100426690-ACC,8-100426695-100426709-ACC,8-100426710-100426724-ACC,8-100426744-100426754-ACC,8-100426757-100426770-ACC,8-100426775-100426790-ACC,8-100426817-100426839-ACC,8-100426840-100426849-TAC,8-100426847-100426861-ACC,8-100426887-100426897-CCA,8-100426912-100426921-TAT,8-100426919-100426935-ATC;MOTIFS=CCA,TAT,ATC,TAC,ACC,CACCACCAT,CAC;STRUC=<VC246354>	HPRC,HGSVC,1KG-ONT	No	0.313	No	NA,NA	NA	NA
chr8:100426709	282323	INS	1611	0.9035	0.3576	5	NA	NA	NA	NA	NA	NA	NA	NA	NA	No	ID=8-100426437-100426446-CAC,8-100426449-100426463-CAC,8-100426466-100426476-ACC,8-100426509-100426522-ACC,8-100426514-100426532-CACCACCAT,8-100426548-100426567-ACC,8-100426569-100426583-ACC,8-100426584-100426600-ACC,8-100426605-100426619-ACC,8-100426620-100426636-ACC,8-100426641-100426659-ACC,8-100426662-100426676-ACC,8-100426677-100426690-ACC,8-100426695-100426709-ACC,8-100426710-100426724-ACC,8-100426744-100426754-ACC,8-100426757-100426770-ACC,8-100426775-100426790-ACC,8-100426817-100426839-ACC,8-100426840-100426849-TAC,8-100426847-100426861-ACC,8-100426887-100426897-CCA,8-100426912-100426921-TAT,8-100426919-100426935-ATC;MOTIFS=CCA,TAT,ATC,TAC,ACC,CACCACCAT,CAC;STRUC=<VC246354>	HPRC,HGSVC,1KG-ONT	No	0.313	Yes	NA,NA	NA	NA
chr8:100426709	282324	INS	4420	0.8801	0.4199	3	NA	NA	NA	NA	NA	NA	NA	NA	NA	No	ID=8-100426437-100426446-CAC,8-100426449-100426463-CAC,8-100426466-100426476-ACC,8-100426509-100426522-ACC,8-100426514-100426532-CACCACCAT,8-100426548-100426567-ACC,8-100426569-100426583-ACC,8-100426584-100426600-ACC,8-100426605-100426619-ACC,8-100426620-100426636-ACC,8-100426641-100426659-ACC,8-100426662-100426676-ACC,8-100426677-100426690-ACC,8-100426695-100426709-ACC,8-100426710-100426724-ACC,8-100426744-100426754-ACC,8-100426757-100426770-ACC,8-100426775-100426790-ACC,8-100426817-100426839-ACC,8-100426840-100426849-TAC,8-100426847-100426861-ACC,8-100426887-100426897-CCA,8-100426912-100426921-TAT,8-100426919-100426935-ATC;MOTIFS=CCA,TAT,ATC,TAC,ACC,CACCACCAT,CAC;STRUC=<VC246354>	HPRC,HGSVC	No	0.313	Yes	NA,NA	NA	NA
chr8:100426709	282340	INS	2577	0.8815	0.4611	4	NA	NA	NA	NA	NA	NA	NA	NA	NA	No	ID=8-100426437-100426446-CAC,8-100426449-100426463-CAC,8-100426466-100426476-ACC,8-100426509-100426522-ACC,8-100426514-100426532-CACCACCAT,8-100426548-100426567-ACC,8-100426569-100426583-ACC,8-100426584-100426600-ACC,8-100426605-100426619-ACC,8-100426620-100426636-ACC,8-100426641-100426659-ACC,8-100426662-100426676-ACC,8-100426677-100426690-ACC,8-100426695-100426709-ACC,8-100426710-100426724-ACC,8-100426744-100426754-ACC,8-100426757-100426770-ACC,8-100426775-100426790-ACC,8-100426817-100426839-ACC,8-100426840-100426849-TAC,8-100426847-100426861-ACC,8-100426887-100426897-CCA,8-100426912-100426921-TAT,8-100426919-100426935-ATC;MOTIFS=CCA,TAT,ATC,TAC,ACC,CACCACCAT,CAC;STRUC=<VC246354>	HPRC,HGSVC,1KG-ONT	No	0.313	No	NA,NA	NA	NA
chr8:100426709	282326	INS	1761	0.8798	0.4129	2	NA	NA	NA	NA	NA	NA	NA	NA	NA	No	ID=8-100426437-100426446-CAC,8-100426449-100426463-CAC,8-100426466-100426476-ACC,8-100426509-100426522-ACC,8-100426514-100426532-CACCACCAT,8-100426548-100426567-ACC,8-100426569-100426583-ACC,8-100426584-100426600-ACC,8-100426605-100426619-ACC,8-100426620-100426636-ACC,8-100426641-100426659-ACC,8-100426662-100426676-ACC,8-100426677-100426690-ACC,8-100426695-100426709-ACC,8-100426710-100426724-ACC,8-100426744-100426754-ACC,8-100426757-100426770-ACC,8-100426775-100426790-ACC,8-100426817-100426839-ACC,8-100426840-100426849-TAC,8-100426847-100426861-ACC,8-100426887-100426897-CCA,8-100426912-100426921-TAT,8-100426919-100426935-ATC;MOTIFS=CCA,TAT,ATC,TAC,ACC,CACCACCAT,CAC;STRUC=<VC246354>	HPRC,HGSVC,1KG-ONT	No	0.313	No	NA,NA	NA	NA
chr8:100426709	282327	INS	1932	0.862	0.5803	2	NA	NA	NA	NA	NA	NA	NA	NA	NA	No	ID=8-100426437-100426446-CAC,8-100426449-100426463-CAC,8-100426466-100426476-ACC,8-100426509-100426522-ACC,8-100426514-100426532-CACCACCAT,8-100426548-100426567-ACC,8-100426569-100426583-ACC,8-100426584-100426600-ACC,8-100426605-100426619-ACC,8-100426620-100426636-ACC,8-100426641-100426659-ACC,8-100426662-100426676-ACC,8-100426677-100426690-ACC,8-100426695-100426709-ACC,8-100426710-100426724-ACC,8-100426744-100426754-ACC,8-100426757-100426770-ACC,8-100426775-100426790-ACC,8-100426817-100426839-ACC,8-100426840-100426849-TAC,8-100426847-100426861-ACC,8-100426887-100426897-CCA,8-100426912-100426921-TAT,8-100426919-100426935-ATC;MOTIFS=CCA,TAT,ATC,TAC,ACC,CACCACCAT,CAC;STRUC=<VC246354>	HPRC,HGSVC,1KG-ONT	No	0.313	No	NA,NA	NA	NA
chr8:100426709	282330	INS	557	0.8696	0.4836	2	NA	NA	NA	NA	NA	NA	NA	NA	NA	No	ID=8-100426437-100426446-CAC,8-100426449-100426463-CAC,8-100426466-100426476-ACC,8-100426509-100426522-ACC,8-100426514-100426532-CACCACCAT,8-100426548-100426567-ACC,8-100426569-100426583-ACC,8-100426584-100426600-ACC,8-100426605-100426619-ACC,8-100426620-100426636-ACC,8-100426641-100426659-ACC,8-100426662-100426676-ACC,8-100426677-100426690-ACC,8-100426695-100426709-ACC,8-100426710-100426724-ACC,8-100426744-100426754-ACC,8-100426757-100426770-ACC,8-100426775-100426790-ACC,8-100426817-100426839-ACC,8-100426840-100426849-TAC,8-100426847-100426861-ACC,8-100426887-100426897-CCA,8-100426912-100426921-TAT,8-100426919-100426935-ATC;MOTIFS=CCA,TAT,ATC,TAC,ACC,CACCACCAT,CAC;STRUC=<VC246354>	HPRC,HGSVC,1KG-ONT	No	0.313	Yes	NA,NA	NA	NA
chr8:100426709	282331	INS	2066	0.9488	0.2159	19	NA	NA	NA	NA	NA	NA	NA	NA	NA	No	ID=8-100426437-100426446-CAC,8-100426449-100426463-CAC,8-100426466-100426476-ACC,8-100426509-100426522-ACC,8-100426514-100426532-CACCACCAT,8-100426548-100426567-ACC,8-100426569-100426583-ACC,8-100426584-100426600-ACC,8-100426605-100426619-ACC,8-100426620-100426636-ACC,8-100426641-100426659-ACC,8-100426662-100426676-ACC,8-100426677-100426690-ACC,8-100426695-100426709-ACC,8-100426710-100426724-ACC,8-100426744-100426754-ACC,8-100426757-100426770-ACC,8-100426775-100426790-ACC,8-100426817-100426839-ACC,8-100426840-100426849-TAC,8-100426847-100426861-ACC,8-100426887-100426897-CCA,8-100426912-100426921-TAT,8-100426919-100426935-ATC;MOTIFS=CCA,TAT,ATC,TAC,ACC,CACCACCAT,CAC;STRUC=<VC246354>	HPRC,HGSVC,1KG-ONT	No	0.313	Yes	NA,NA	NA	NA
chr8:100426709	282332	INS	1737	0.8197	0.6541	10	NA	NA	NA	NA	NA	NA	NA	NA	NA	No	ID=8-100426437-100426446-CAC,8-100426449-100426463-CAC,8-100426466-100426476-ACC,8-100426509-100426522-ACC,8-100426514-100426532-CACCACCAT,8-100426548-100426567-ACC,8-100426569-100426583-ACC,8-100426584-100426600-ACC,8-100426605-100426619-ACC,8-100426620-100426636-ACC,8-100426641-100426659-ACC,8-100426662-100426676-ACC,8-100426677-100426690-ACC,8-100426695-100426709-ACC,8-100426710-100426724-ACC,8-100426744-100426754-ACC,8-100426757-100426770-ACC,8-100426775-100426790-ACC,8-100426817-100426839-ACC,8-100426840-100426849-TAC,8-100426847-100426861-ACC,8-100426887-100426897-CCA,8-100426912-100426921-TAT,8-100426919-100426935-ATC;MOTIFS=CCA,TAT,ATC,TAC,ACC,CACCACCAT,CAC;STRUC=<VC246354>	HPRC,HGSVC,1KG-ONT	No	0.313	No	NA,NA	NA	NA
chr8:100426709	282333	INS	1396	0.8249	0.635	14	NA	NA	NA	NA	NA	NA	NA	NA	NA	No	ID=8-100426437-100426446-CAC,8-100426449-100426463-CAC,8-100426466-100426476-ACC,8-100426509-100426522-ACC,8-100426514-100426532-CACCACCAT,8-100426548-100426567-ACC,8-100426569-100426583-ACC,8-100426584-100426600-ACC,8-100426605-100426619-ACC,8-100426620-100426636-ACC,8-100426641-100426659-ACC,8-100426662-100426676-ACC,8-100426677-100426690-ACC,8-100426695-100426709-ACC,8-100426710-100426724-ACC,8-100426744-100426754-ACC,8-100426757-100426770-ACC,8-100426775-100426790-ACC,8-100426817-100426839-ACC,8-100426840-100426849-TAC,8-100426847-100426861-ACC,8-100426887-100426897-CCA,8-100426912-100426921-TAT,8-100426919-100426935-ATC;MOTIFS=CCA,TAT,ATC,TAC,ACC,CACCACCAT,CAC;STRUC=<VC246354>	HPRC,HGSVC,1KG-ONT	No	0.313	Yes	NA,NA	NA	NA
chr8:100426709	282334	INS	1619	0.9746	0.1052	5	NA	NA	NA	NA	NA	NA	NA	NA	NA	No	ID=8-100426437-100426446-CAC,8-100426449-100426463-CAC,8-100426466-100426476-ACC,8-100426509-100426522-ACC,8-100426514-100426532-CACCACCAT,8-100426548-100426567-ACC,8-100426569-100426583-ACC,8-100426584-100426600-ACC,8-100426605-100426619-ACC,8-100426620-100426636-ACC,8-100426641-100426659-ACC,8-100426662-100426676-ACC,8-100426677-100426690-ACC,8-100426695-100426709-ACC,8-100426710-100426724-ACC,8-100426744-100426754-ACC,8-100426757-100426770-ACC,8-100426775-100426790-ACC,8-100426817-100426839-ACC,8-100426840-100426849-TAC,8-100426847-100426861-ACC,8-100426887-100426897-CCA,8-100426912-100426921-TAT,8-100426919-100426935-ATC;MOTIFS=CCA,TAT,ATC,TAC,ACC,CACCACCAT,CAC;STRUC=<VC246354>	HPRC,HGSVC,1KG-ONT	No	0.313	Yes	NA,NA	NA	NA
chr8:100426709	282335	INS	1855	0.8799	0.4595	3	NA	NA	NA	NA	NA	NA	NA	NA	NA	No	ID=8-100426437-100426446-CAC,8-100426449-100426463-CAC,8-100426466-100426476-ACC,8-100426509-100426522-ACC,8-100426514-100426532-CACCACCAT,8-100426548-100426567-ACC,8-100426569-100426583-ACC,8-100426584-100426600-ACC,8-100426605-100426619-ACC,8-100426620-100426636-ACC,8-100426641-100426659-ACC,8-100426662-100426676-ACC,8-100426677-100426690-ACC,8-100426695-100426709-ACC,8-100426710-100426724-ACC,8-100426744-100426754-ACC,8-100426757-100426770-ACC,8-100426775-100426790-ACC,8-100426817-100426839-ACC,8-100426840-100426849-TAC,8-100426847-100426861-ACC,8-100426887-100426897-CCA,8-100426912-100426921-TAT,8-100426919-100426935-ATC;MOTIFS=CCA,TAT,ATC,TAC,ACC,CACCACCAT,CAC;STRUC=<VC246354>	HPRC,HGSVC,1KG-ONT	No	0.313	No	NA,NA	NA	NA
chr8:100426709	282336	INS	2328	0.8387	0.6259	4	NA	NA	NA	NA	NA	NA	NA	NA	NA	No	ID=8-100426437-100426446-CAC,8-100426449-100426463-CAC,8-100426466-100426476-ACC,8-100426509-100426522-ACC,8-100426514-100426532-CACCACCAT,8-100426548-100426567-ACC,8-100426569-100426583-ACC,8-100426584-100426600-ACC,8-100426605-100426619-ACC,8-100426620-100426636-ACC,8-100426641-100426659-ACC,8-100426662-100426676-ACC,8-100426677-100426690-ACC,8-100426695-100426709-ACC,8-100426710-100426724-ACC,8-100426744-100426754-ACC,8-100426757-100426770-ACC,8-100426775-100426790-ACC,8-100426817-100426839-ACC,8-100426840-100426849-TAC,8-100426847-100426861-ACC,8-100426887-100426897-CCA,8-100426912-100426921-TAT,8-100426919-100426935-ATC;MOTIFS=CCA,TAT,ATC,TAC,ACC,CACCACCAT,CAC;STRUC=<VC246354>	HPRC,HGSVC,1KG-ONT	No	0.313	Yes	NA,NA	NA	NA
chr8:100426709	282337	INS	2356	0.8631	0.5623	7	NA	NA	NA	NA	NA	NA	NA	NA	NA	No	ID=8-100426437-100426446-CAC,8-100426449-100426463-CAC,8-100426466-100426476-ACC,8-100426509-100426522-ACC,8-100426514-100426532-CACCACCAT,8-100426548-100426567-ACC,8-100426569-100426583-ACC,8-100426584-100426600-ACC,8-100426605-100426619-ACC,8-100426620-100426636-ACC,8-100426641-100426659-ACC,8-100426662-100426676-ACC,8-100426677-100426690-ACC,8-100426695-100426709-ACC,8-100426710-100426724-ACC,8-100426744-100426754-ACC,8-100426757-100426770-ACC,8-100426775-100426790-ACC,8-100426817-100426839-ACC,8-100426840-100426849-TAC,8-100426847-100426861-ACC,8-100426887-100426897-CCA,8-100426912-100426921-TAT,8-100426919-100426935-ATC;MOTIFS=CCA,TAT,ATC,TAC,ACC,CACCACCAT,CAC;STRUC=<VC246354>	HPRC,HGSVC,1KG-ONT	No	0.313	No	NA,NA	NA	NA
chr8:100426709	282338	INS	2167	0.969	0.132	5	NA	NA	NA	NA	NA	NA	NA	NA	NA	No	ID=8-100426437-100426446-CAC,8-100426449-100426463-CAC,8-100426466-100426476-ACC,8-100426509-100426522-ACC,8-100426514-100426532-CACCACCAT,8-100426548-100426567-ACC,8-100426569-100426583-ACC,8-100426584-100426600-ACC,8-100426605-100426619-ACC,8-100426620-100426636-ACC,8-100426641-100426659-ACC,8-100426662-100426676-ACC,8-100426677-100426690-ACC,8-100426695-100426709-ACC,8-100426710-100426724-ACC,8-100426744-100426754-ACC,8-100426757-100426770-ACC,8-100426775-100426790-ACC,8-100426817-100426839-ACC,8-100426840-100426849-TAC,8-100426847-100426861-ACC,8-100426887-100426897-CCA,8-100426912-100426921-TAT,8-100426919-100426935-ATC;MOTIFS=CCA,TAT,ATC,TAC,ACC,CACCACCAT,CAC;STRUC=<VC246354>	HPRC,HGSVC,1KG-ONT	No	0.313	Yes	NA,NA	NA	NA
chr8:100426709	282339	INS	2099	0.8654	0.5336	17	NA	NA	NA	NA	NA	NA	NA	NA	NA	No	ID=8-100426437-100426446-CAC,8-100426449-100426463-CAC,8-100426466-100426476-ACC,8-100426509-100426522-ACC,8-100426514-100426532-CACCACCAT,8-100426548-100426567-ACC,8-100426569-100426583-ACC,8-100426584-100426600-ACC,8-100426605-100426619-ACC,8-100426620-100426636-ACC,8-100426641-100426659-ACC,8-100426662-100426676-ACC,8-100426677-100426690-ACC,8-100426695-100426709-ACC,8-100426710-100426724-ACC,8-100426744-100426754-ACC,8-100426757-100426770-ACC,8-100426775-100426790-ACC,8-100426817-100426839-ACC,8-100426840-100426849-TAC,8-100426847-100426861-ACC,8-100426887-100426897-CCA,8-100426912-100426921-TAT,8-100426919-100426935-ATC;MOTIFS=CCA,TAT,ATC,TAC,ACC,CACCACCAT,CAC;STRUC=<VC246354>	HPRC,HGSVC,1KG-ONT	No	0.313	Yes	NA,NA	NA	NA
chr8:100426709	282414	INS	1644	0.8114	0.6688	2	NA	NA	NA	NA	NA	NA	NA	NA	NA	No	ID=8-100426437-100426446-CAC,8-100426449-100426463-CAC,8-100426466-100426476-ACC,8-100426509-100426522-ACC,8-100426514-100426532-CACCACCAT,8-100426548-100426567-ACC,8-100426569-100426583-ACC,8-100426584-100426600-ACC,8-100426605-100426619-ACC,8-100426620-100426636-ACC,8-100426641-100426659-ACC,8-100426662-100426676-ACC,8-100426677-100426690-ACC,8-100426695-100426709-ACC,8-100426710-100426724-ACC,8-100426744-100426754-ACC,8-100426757-100426770-ACC,8-100426775-100426790-ACC,8-100426817-100426839-ACC,8-100426840-100426849-TAC,8-100426847-100426861-ACC,8-100426887-100426897-CCA,8-100426912-100426921-TAT,8-100426919-100426935-ATC;MOTIFS=CCA,TAT,ATC,TAC,ACC,CACCACCAT,CAC;STRUC=<VC246354>	HPRC,HGSVC,1KG-ONT	No	0.313	No	NA,NA	NA	NA
chr8:100426709	282397	INS	2945	0.9227	0.3257	2	NA	NA	NA	NA	NA	NA	NA	NA	NA	No	ID=8-100426437-100426446-CAC,8-100426449-100426463-CAC,8-100426466-100426476-ACC,8-100426509-100426522-ACC,8-100426514-100426532-CACCACCAT,8-100426548-100426567-ACC,8-100426569-100426583-ACC,8-100426584-100426600-ACC,8-100426605-100426619-ACC,8-100426620-100426636-ACC,8-100426641-100426659-ACC,8-100426662-100426676-ACC,8-100426677-100426690-ACC,8-100426695-100426709-ACC,8-100426710-100426724-ACC,8-100426744-100426754-ACC,8-100426757-100426770-ACC,8-100426775-100426790-ACC,8-100426817-100426839-ACC,8-100426840-100426849-TAC,8-100426847-100426861-ACC,8-100426887-100426897-CCA,8-100426912-100426921-TAT,8-100426919-100426935-ATC;MOTIFS=CCA,TAT,ATC,TAC,ACC,CACCACCAT,CAC;STRUC=<VC246354>	HPRC,HGSVC,1KG-ONT	No	0.313	No	NA,NA	NA	NA
chr8:100426709	282400	INS	1222	0.8484	0.5672	8	NA	NA	NA	NA	NA	NA	NA	NA	NA	No	ID=8-100426437-100426446-CAC,8-100426449-100426463-CAC,8-100426466-100426476-ACC,8-100426509-100426522-ACC,8-100426514-100426532-CACCACCAT,8-100426548-100426567-ACC,8-100426569-100426583-ACC,8-100426584-100426600-ACC,8-100426605-100426619-ACC,8-100426620-100426636-ACC,8-100426641-100426659-ACC,8-100426662-100426676-ACC,8-100426677-100426690-ACC,8-100426695-100426709-ACC,8-100426710-100426724-ACC,8-100426744-100426754-ACC,8-100426757-100426770-ACC,8-100426775-100426790-ACC,8-100426817-100426839-ACC,8-100426840-100426849-TAC,8-100426847-100426861-ACC,8-100426887-100426897-CCA,8-100426912-100426921-TAT,8-100426919-100426935-ATC;MOTIFS=CCA,TAT,ATC,TAC,ACC,CACCACCAT,CAC;STRUC=<VC246354>	HPRC,HGSVC,1KG-ONT	No	0.313	Yes	NA,NA	NA	NA
chr8:100426709	282403	INS	2747	0.8039	0.6753	3	NA	NA	NA	NA	NA	NA	NA	NA	NA	No	ID=8-100426437-100426446-CAC,8-100426449-100426463-CAC,8-100426466-100426476-ACC,8-100426509-100426522-ACC,8-100426514-100426532-CACCACCAT,8-100426548-100426567-ACC,8-100426569-100426583-ACC,8-100426584-100426600-ACC,8-100426605-100426619-ACC,8-100426620-100426636-ACC,8-100426641-100426659-ACC,8-100426662-100426676-ACC,8-100426677-100426690-ACC,8-100426695-100426709-ACC,8-100426710-100426724-ACC,8-100426744-100426754-ACC,8-100426757-100426770-ACC,8-100426775-100426790-ACC,8-100426817-100426839-ACC,8-100426840-100426849-TAC,8-100426847-100426861-ACC,8-100426887-100426897-CCA,8-100426912-100426921-TAT,8-100426919-100426935-ATC;MOTIFS=CCA,TAT,ATC,TAC,ACC,CACCACCAT,CAC;STRUC=<VC246354>	HPRC,HGSVC,1KG-ONT	No	0.313	No	NA,NA	NA	NA
chr8:100426709	282404	INS	1086	0.8643	0.5161	9	NA	NA	NA	NA	NA	NA	NA	NA	NA	No	ID=8-100426437-100426446-CAC,8-100426449-100426463-CAC,8-100426466-100426476-ACC,8-100426509-100426522-ACC,8-100426514-100426532-CACCACCAT,8-100426548-100426567-ACC,8-100426569-100426583-ACC,8-100426584-100426600-ACC,8-100426605-100426619-ACC,8-100426620-100426636-ACC,8-100426641-100426659-ACC,8-100426662-100426676-ACC,8-100426677-100426690-ACC,8-100426695-100426709-ACC,8-100426710-100426724-ACC,8-100426744-100426754-ACC,8-100426757-100426770-ACC,8-100426775-100426790-ACC,8-100426817-100426839-ACC,8-100426840-100426849-TAC,8-100426847-100426861-ACC,8-100426887-100426897-CCA,8-100426912-100426921-TAT,8-100426919-100426935-ATC;MOTIFS=CCA,TAT,ATC,TAC,ACC,CACCACCAT,CAC;STRUC=<VC246354>	HPRC,HGSVC,1KG-ONT	No	0.313	Yes	NA,NA	NA	NA
chr8:100426709	282405	INS	4606	0.921	0.2913	11	NA	NA	NA	NA	NA	NA	NA	NA	NA	No	ID=8-100426437-100426446-CAC,8-100426449-100426463-CAC,8-100426466-100426476-ACC,8-100426509-100426522-ACC,8-100426514-100426532-CACCACCAT,8-100426548-100426567-ACC,8-100426569-100426583-ACC,8-100426584-100426600-ACC,8-100426605-100426619-ACC,8-100426620-100426636-ACC,8-100426641-100426659-ACC,8-100426662-100426676-ACC,8-100426677-100426690-ACC,8-100426695-100426709-ACC,8-100426710-100426724-ACC,8-100426744-100426754-ACC,8-100426757-100426770-ACC,8-100426775-100426790-ACC,8-100426817-100426839-ACC,8-100426840-100426849-TAC,8-100426847-100426861-ACC,8-100426887-100426897-CCA,8-100426912-100426921-TAT,8-100426919-100426935-ATC;MOTIFS=CCA,TAT,ATC,TAC,ACC,CACCACCAT,CAC;STRUC=<VC246354>	HPRC,HGSVC	No	0.313	Yes	NA,NA	NA	NA
chr8:100426709	282406	INS	3153	0.8253	0.6395	26	NA	NA	NA	NA	NA	NA	NA	NA	NA	No	ID=8-100426437-100426446-CAC,8-100426449-100426463-CAC,8-100426466-100426476-ACC,8-100426509-100426522-ACC,8-100426514-100426532-CACCACCAT,8-100426548-100426567-ACC,8-100426569-100426583-ACC,8-100426584-100426600-ACC,8-100426605-100426619-ACC,8-100426620-100426636-ACC,8-100426641-100426659-ACC,8-100426662-100426676-ACC,8-100426677-100426690-ACC,8-100426695-100426709-ACC,8-100426710-100426724-ACC,8-100426744-100426754-ACC,8-100426757-100426770-ACC,8-100426775-100426790-ACC,8-100426817-100426839-ACC,8-100426840-100426849-TAC,8-100426847-100426861-ACC,8-100426887-100426897-CCA,8-100426912-100426921-TAT,8-100426919-100426935-ATC;MOTIFS=CCA,TAT,ATC,TAC,ACC,CACCACCAT,CAC;STRUC=<VC246354>	HPRC,HGSVC,1KG-ONT	No	0.313	Yes	NA,NA	NA	NA
chr8:100426709	282407	INS	2481	0.914	0.3057	2	NA	NA	NA	NA	NA	NA	NA	NA	NA	No	ID=8-100426437-100426446-CAC,8-100426449-100426463-CAC,8-100426466-100426476-ACC,8-100426509-100426522-ACC,8-100426514-100426532-CACCACCAT,8-100426548-100426567-ACC,8-100426569-100426583-ACC,8-100426584-100426600-ACC,8-100426605-100426619-ACC,8-100426620-100426636-ACC,8-100426641-100426659-ACC,8-100426662-100426676-ACC,8-100426677-100426690-ACC,8-100426695-100426709-ACC,8-100426710-100426724-ACC,8-100426744-100426754-ACC,8-100426757-100426770-ACC,8-100426775-100426790-ACC,8-100426817-100426839-ACC,8-100426840-100426849-TAC,8-100426847-100426861-ACC,8-100426887-100426897-CCA,8-100426912-100426921-TAT,8-100426919-100426935-ATC;MOTIFS=CCA,TAT,ATC,TAC,ACC,CACCACCAT,CAC;STRUC=<VC246354>	HPRC,HGSVC,1KG-ONT	No	0.313	Yes	NA,NA	NA	NA
chr8:100426709	282408	INS	2936	0.8661	0.6588	4	NA	NA	NA	NA	NA	NA	NA	NA	NA	No	ID=8-100426437-100426446-CAC,8-100426449-100426463-CAC,8-100426466-100426476-ACC,8-100426509-100426522-ACC,8-100426514-100426532-CACCACCAT,8-100426548-100426567-ACC,8-100426569-100426583-ACC,8-100426584-100426600-ACC,8-100426605-100426619-ACC,8-100426620-100426636-ACC,8-100426641-100426659-ACC,8-100426662-100426676-ACC,8-100426677-100426690-ACC,8-100426695-100426709-ACC,8-100426710-100426724-ACC,8-100426744-100426754-ACC,8-100426757-100426770-ACC,8-100426775-100426790-ACC,8-100426817-100426839-ACC,8-100426840-100426849-TAC,8-100426847-100426861-ACC,8-100426887-100426897-CCA,8-100426912-100426921-TAT,8-100426919-100426935-ATC;MOTIFS=CCA,TAT,ATC,TAC,ACC,CACCACCAT,CAC;STRUC=<VC246354>	HPRC,HGSVC,1KG-ONT	No	0.313	Yes	NA,NA	NA	NA
chr8:100426709	282409	INS	3321	0.8586	0.5432	10	NA	NA	NA	NA	NA	NA	NA	NA	NA	No	ID=8-100426437-100426446-CAC,8-100426449-100426463-CAC,8-100426466-100426476-ACC,8-100426509-100426522-ACC,8-100426514-100426532-CACCACCAT,8-100426548-100426567-ACC,8-100426569-100426583-ACC,8-100426584-100426600-ACC,8-100426605-100426619-ACC,8-100426620-100426636-ACC,8-100426641-100426659-ACC,8-100426662-100426676-ACC,8-100426677-100426690-ACC,8-100426695-100426709-ACC,8-100426710-100426724-ACC,8-100426744-100426754-ACC,8-100426757-100426770-ACC,8-100426775-100426790-ACC,8-100426817-100426839-ACC,8-100426840-100426849-TAC,8-100426847-100426861-ACC,8-100426887-100426897-CCA,8-100426912-100426921-TAT,8-100426919-100426935-ATC;MOTIFS=CCA,TAT,ATC,TAC,ACC,CACCACCAT,CAC;STRUC=<VC246354>	HPRC,HGSVC,1KG-ONT	No	0.313	Yes	NA,NA	NA	NA
chr8:100426709	282410	INS	2161	0.9357	0.2791	2	NA	NA	NA	NA	NA	NA	NA	NA	NA	No	ID=8-100426437-100426446-CAC,8-100426449-100426463-CAC,8-100426466-100426476-ACC,8-100426509-100426522-ACC,8-100426514-100426532-CACCACCAT,8-100426548-100426567-ACC,8-100426569-100426583-ACC,8-100426584-100426600-ACC,8-100426605-100426619-ACC,8-100426620-100426636-ACC,8-100426641-100426659-ACC,8-100426662-100426676-ACC,8-100426677-100426690-ACC,8-100426695-100426709-ACC,8-100426710-100426724-ACC,8-100426744-100426754-ACC,8-100426757-100426770-ACC,8-100426775-100426790-ACC,8-100426817-100426839-ACC,8-100426840-100426849-TAC,8-100426847-100426861-ACC,8-100426887-100426897-CCA,8-100426912-100426921-TAT,8-100426919-100426935-ATC;MOTIFS=CCA,TAT,ATC,TAC,ACC,CACCACCAT,CAC;STRUC=<VC246354>	HPRC,HGSVC,1KG-ONT	No	0.313	Yes	NA,NA	NA	NA
chr8:100426709	282411	INS	1149	0.8403	0.6235	7	NA	NA	NA	NA	NA	NA	NA	NA	NA	No	ID=8-100426437-100426446-CAC,8-100426449-100426463-CAC,8-100426466-100426476-ACC,8-100426509-100426522-ACC,8-100426514-100426532-CACCACCAT,8-100426548-100426567-ACC,8-100426569-100426583-ACC,8-100426584-100426600-ACC,8-100426605-100426619-ACC,8-100426620-100426636-ACC,8-100426641-100426659-ACC,8-100426662-100426676-ACC,8-100426677-100426690-ACC,8-100426695-100426709-ACC,8-100426710-100426724-ACC,8-100426744-100426754-ACC,8-100426757-100426770-ACC,8-100426775-100426790-ACC,8-100426817-100426839-ACC,8-100426840-100426849-TAC,8-100426847-100426861-ACC,8-100426887-100426897-CCA,8-100426912-100426921-TAT,8-100426919-100426935-ATC;MOTIFS=CCA,TAT,ATC,TAC,ACC,CACCACCAT,CAC;STRUC=<VC246354>	HPRC,HGSVC,1KG-ONT	No	0.313	No	NA,NA	NA	NA
chr8:100426709	282412	INS	1002	0.9696	0.1371	3	NA	NA	NA	NA	NA	NA	NA	NA	NA	No	ID=8-100426437-100426446-CAC,8-100426449-100426463-CAC,8-100426466-100426476-ACC,8-100426509-100426522-ACC,8-100426514-100426532-CACCACCAT,8-100426548-100426567-ACC,8-100426569-100426583-ACC,8-100426584-100426600-ACC,8-100426605-100426619-ACC,8-100426620-100426636-ACC,8-100426641-100426659-ACC,8-100426662-100426676-ACC,8-100426677-100426690-ACC,8-100426695-100426709-ACC,8-100426710-100426724-ACC,8-100426744-100426754-ACC,8-100426757-100426770-ACC,8-100426775-100426790-ACC,8-100426817-100426839-ACC,8-100426840-100426849-TAC,8-100426847-100426861-ACC,8-100426887-100426897-CCA,8-100426912-100426921-TAT,8-100426919-100426935-ATC;MOTIFS=CCA,TAT,ATC,TAC,ACC,CACCACCAT,CAC;STRUC=<VC246354>	HPRC,HGSVC,1KG-ONT	No	0.313	No	NA,NA	NA	NA
chr8:100426709	282413	INS	1539	0.8629	0.525	4	NA	NA	NA	NA	NA	NA	NA	NA	NA	No	ID=8-100426437-100426446-CAC,8-100426449-100426463-CAC,8-100426466-100426476-ACC,8-100426509-100426522-ACC,8-100426514-100426532-CACCACCAT,8-100426548-100426567-ACC,8-100426569-100426583-ACC,8-100426584-100426600-ACC,8-100426605-100426619-ACC,8-100426620-100426636-ACC,8-100426641-100426659-ACC,8-100426662-100426676-ACC,8-100426677-100426690-ACC,8-100426695-100426709-ACC,8-100426710-100426724-ACC,8-100426744-100426754-ACC,8-100426757-100426770-ACC,8-100426775-100426790-ACC,8-100426817-100426839-ACC,8-100426840-100426849-TAC,8-100426847-100426861-ACC,8-100426887-100426897-CCA,8-100426912-100426921-TAT,8-100426919-100426935-ATC;MOTIFS=CCA,TAT,ATC,TAC,ACC,CACCACCAT,CAC;STRUC=<VC246354>	HPRC,HGSVC,1KG-ONT	No	0.313	Yes	NA,NA	NA	NA
chr8:100426709	282396	INS	630	0.815	0.6925	1	NA	NA	NA	NA	NA	NA	NA	NA	NA	No	ID=8-100426437-100426446-CAC,8-100426449-100426463-CAC,8-100426466-100426476-ACC,8-100426509-100426522-ACC,8-100426514-100426532-CACCACCAT,8-100426548-100426567-ACC,8-100426569-100426583-ACC,8-100426584-100426600-ACC,8-100426605-100426619-ACC,8-100426620-100426636-ACC,8-100426641-100426659-ACC,8-100426662-100426676-ACC,8-100426677-100426690-ACC,8-100426695-100426709-ACC,8-100426710-100426724-ACC,8-100426744-100426754-ACC,8-100426757-100426770-ACC,8-100426775-100426790-ACC,8-100426817-100426839-ACC,8-100426840-100426849-TAC,8-100426847-100426861-ACC,8-100426887-100426897-CCA,8-100426912-100426921-TAT,8-100426919-100426935-ATC;MOTIFS=CCA,TAT,ATC,TAC,ACC,CACCACCAT,CAC;STRUC=<VC246354>	HPRC,HGSVC	No	0.313	No	NA,NA	NA	NA
chr8:100426709	282415	INS	1890	0.875	0.4555	1	NA	NA	NA	NA	NA	NA	NA	NA	NA	No	ID=8-100426437-100426446-CAC,8-100426449-100426463-CAC,8-100426466-100426476-ACC,8-100426509-100426522-ACC,8-100426514-100426532-CACCACCAT,8-100426548-100426567-ACC,8-100426569-100426583-ACC,8-100426584-100426600-ACC,8-100426605-100426619-ACC,8-100426620-100426636-ACC,8-100426641-100426659-ACC,8-100426662-100426676-ACC,8-100426677-100426690-ACC,8-100426695-100426709-ACC,8-100426710-100426724-ACC,8-100426744-100426754-ACC,8-100426757-100426770-ACC,8-100426775-100426790-ACC,8-100426817-100426839-ACC,8-100426840-100426849-TAC,8-100426847-100426861-ACC,8-100426887-100426897-CCA,8-100426912-100426921-TAT,8-100426919-100426935-ATC;MOTIFS=CCA,TAT,ATC,TAC,ACC,CACCACCAT,CAC;STRUC=<VC246354>	HPRC,HGSVC,1KG-ONT	No	0.313	No	NA,NA	NA	NA
chr8:100426709	282416	INS	2721	0.8617	0.5223	1	NA	NA	NA	NA	NA	NA	NA	NA	NA	No	ID=8-100426437-100426446-CAC,8-100426449-100426463-CAC,8-100426466-100426476-ACC,8-100426509-100426522-ACC,8-100426514-100426532-CACCACCAT,8-100426548-100426567-ACC,8-100426569-100426583-ACC,8-100426584-100426600-ACC,8-100426605-100426619-ACC,8-100426620-100426636-ACC,8-100426641-100426659-ACC,8-100426662-100426676-ACC,8-100426677-100426690-ACC,8-100426695-100426709-ACC,8-100426710-100426724-ACC,8-100426744-100426754-ACC,8-100426757-100426770-ACC,8-100426775-100426790-ACC,8-100426817-100426839-ACC,8-100426840-100426849-TAC,8-100426847-100426861-ACC,8-100426887-100426897-CCA,8-100426912-100426921-TAT,8-100426919-100426935-ATC;MOTIFS=CCA,TAT,ATC,TAC,ACC,CACCACCAT,CAC;STRUC=<VC246354>	HPRC,HGSVC,1KG-ONT	No	0.313	No	NA,NA	NA	NA
chr8:100426709	282417	INS	3380	0.8257	0.6516	8	NA	NA	NA	NA	NA	NA	NA	NA	NA	No	ID=8-100426437-100426446-CAC,8-100426449-100426463-CAC,8-100426466-100426476-ACC,8-100426509-100426522-ACC,8-100426514-100426532-CACCACCAT,8-100426548-100426567-ACC,8-100426569-100426583-ACC,8-100426584-100426600-ACC,8-100426605-100426619-ACC,8-100426620-100426636-ACC,8-100426641-100426659-ACC,8-100426662-100426676-ACC,8-100426677-100426690-ACC,8-100426695-100426709-ACC,8-100426710-100426724-ACC,8-100426744-100426754-ACC,8-100426757-100426770-ACC,8-100426775-100426790-ACC,8-100426817-100426839-ACC,8-100426840-100426849-TAC,8-100426847-100426861-ACC,8-100426887-100426897-CCA,8-100426912-100426921-TAT,8-100426919-100426935-ATC;MOTIFS=CCA,TAT,ATC,TAC,ACC,CACCACCAT,CAC;STRUC=<VC246354>	HPRC,HGSVC,1KG-ONT	No	0.313	No	NA,NA	NA	NA
chr8:100426709	282418	INS	962	0.8974	0.385	19	NA	NA	NA	NA	NA	NA	NA	NA	NA	No	ID=8-100426437-100426446-CAC,8-100426449-100426463-CAC,8-100426466-100426476-ACC,8-100426509-100426522-ACC,8-100426514-100426532-CACCACCAT,8-100426548-100426567-ACC,8-100426569-100426583-ACC,8-100426584-100426600-ACC,8-100426605-100426619-ACC,8-100426620-100426636-ACC,8-100426641-100426659-ACC,8-100426662-100426676-ACC,8-100426677-100426690-ACC,8-100426695-100426709-ACC,8-100426710-100426724-ACC,8-100426744-100426754-ACC,8-100426757-100426770-ACC,8-100426775-100426790-ACC,8-100426817-100426839-ACC,8-100426840-100426849-TAC,8-100426847-100426861-ACC,8-100426887-100426897-CCA,8-100426912-100426921-TAT,8-100426919-100426935-ATC;MOTIFS=CCA,TAT,ATC,TAC,ACC,CACCACCAT,CAC;STRUC=<VC246354>	HPRC,HGSVC,1KG-ONT	No	0.313	Yes	NA,NA	NA	NA
chr8:100426709	282419	INS	1499	0.9544	0.2175	6	NA	NA	NA	NA	NA	NA	NA	NA	NA	No	ID=8-100426437-100426446-CAC,8-100426449-100426463-CAC,8-100426466-100426476-ACC,8-100426509-100426522-ACC,8-100426514-100426532-CACCACCAT,8-100426548-100426567-ACC,8-100426569-100426583-ACC,8-100426584-100426600-ACC,8-100426605-100426619-ACC,8-100426620-100426636-ACC,8-100426641-100426659-ACC,8-100426662-100426676-ACC,8-100426677-100426690-ACC,8-100426695-100426709-ACC,8-100426710-100426724-ACC,8-100426744-100426754-ACC,8-100426757-100426770-ACC,8-100426775-100426790-ACC,8-100426817-100426839-ACC,8-100426840-100426849-TAC,8-100426847-100426861-ACC,8-100426887-100426897-CCA,8-100426912-100426921-TAT,8-100426919-100426935-ATC;MOTIFS=CCA,TAT,ATC,TAC,ACC,CACCACCAT,CAC;STRUC=<VC246354>	HPRC,HGSVC,1KG-ONT	No	0.313	Yes	NA,NA	NA	NA
chr8:100426709	282420	INS	2659	0.8239	0.6366	6	NA	NA	NA	NA	NA	NA	NA	NA	NA	No	ID=8-100426437-100426446-CAC,8-100426449-100426463-CAC,8-100426466-100426476-ACC,8-100426509-100426522-ACC,8-100426514-100426532-CACCACCAT,8-100426548-100426567-ACC,8-100426569-100426583-ACC,8-100426584-100426600-ACC,8-100426605-100426619-ACC,8-100426620-100426636-ACC,8-100426641-100426659-ACC,8-100426662-100426676-ACC,8-100426677-100426690-ACC,8-100426695-100426709-ACC,8-100426710-100426724-ACC,8-100426744-100426754-ACC,8-100426757-100426770-ACC,8-100426775-100426790-ACC,8-100426817-100426839-ACC,8-100426840-100426849-TAC,8-100426847-100426861-ACC,8-100426887-100426897-CCA,8-100426912-100426921-TAT,8-100426919-100426935-ATC;MOTIFS=CCA,TAT,ATC,TAC,ACC,CACCACCAT,CAC;STRUC=<VC246354>	HPRC,HGSVC,1KG-ONT	No	0.313	Yes	NA,NA	NA	NA
chr8:100426709	282421	INS	2828	0.8637	0.5849	3	NA	NA	NA	NA	NA	NA	NA	NA	NA	No	ID=8-100426437-100426446-CAC,8-100426449-100426463-CAC,8-100426466-100426476-ACC,8-100426509-100426522-ACC,8-100426514-100426532-CACCACCAT,8-100426548-100426567-ACC,8-100426569-100426583-ACC,8-100426584-100426600-ACC,8-100426605-100426619-ACC,8-100426620-100426636-ACC,8-100426641-100426659-ACC,8-100426662-100426676-ACC,8-100426677-100426690-ACC,8-100426695-100426709-ACC,8-100426710-100426724-ACC,8-100426744-100426754-ACC,8-100426757-100426770-ACC,8-100426775-100426790-ACC,8-100426817-100426839-ACC,8-100426840-100426849-TAC,8-100426847-100426861-ACC,8-100426887-100426897-CCA,8-100426912-100426921-TAT,8-100426919-100426935-ATC;MOTIFS=CCA,TAT,ATC,TAC,ACC,CACCACCAT,CAC;STRUC=<VC246354>	HPRC,HGSVC,1KG-ONT	No	0.313	No	NA,NA	NA	NA
chr8:100426709	282422	INS	3832	0.8804	0.5379	11	NA	NA	NA	NA	NA	NA	NA	NA	NA	No	ID=8-100426437-100426446-CAC,8-100426449-100426463-CAC,8-100426466-100426476-ACC,8-100426509-100426522-ACC,8-100426514-100426532-CACCACCAT,8-100426548-100426567-ACC,8-100426569-100426583-ACC,8-100426584-100426600-ACC,8-100426605-100426619-ACC,8-100426620-100426636-ACC,8-100426641-100426659-ACC,8-100426662-100426676-ACC,8-100426677-100426690-ACC,8-100426695-100426709-ACC,8-100426710-100426724-ACC,8-100426744-100426754-ACC,8-100426757-100426770-ACC,8-100426775-100426790-ACC,8-100426817-100426839-ACC,8-100426840-100426849-TAC,8-100426847-100426861-ACC,8-100426887-100426897-CCA,8-100426912-100426921-TAT,8-100426919-100426935-ATC;MOTIFS=CCA,TAT,ATC,TAC,ACC,CACCACCAT,CAC;STRUC=<VC246354>	HPRC,HGSVC	No	0.313	Yes	NA,NA	NA	NA
chr8:100426709	282423	INS	1966	0.8898	0.412	17	NA	NA	NA	NA	NA	NA	NA	NA	NA	No	ID=8-100426437-100426446-CAC,8-100426449-100426463-CAC,8-100426466-100426476-ACC,8-100426509-100426522-ACC,8-100426514-100426532-CACCACCAT,8-100426548-100426567-ACC,8-100426569-100426583-ACC,8-100426584-100426600-ACC,8-100426605-100426619-ACC,8-100426620-100426636-ACC,8-100426641-100426659-ACC,8-100426662-100426676-ACC,8-100426677-100426690-ACC,8-100426695-100426709-ACC,8-100426710-100426724-ACC,8-100426744-100426754-ACC,8-100426757-100426770-ACC,8-100426775-100426790-ACC,8-100426817-100426839-ACC,8-100426840-100426849-TAC,8-100426847-100426861-ACC,8-100426887-100426897-CCA,8-100426912-100426921-TAT,8-100426919-100426935-ATC;MOTIFS=CCA,TAT,ATC,TAC,ACC,CACCACCAT,CAC;STRUC=<VC246354>	HPRC,HGSVC,1KG-ONT	No	0.313	Yes	NA,NA	NA	NA
chr8:100426709	282424	INS	1838	0.7969	0.6935	5	NA	NA	NA	NA	NA	NA	NA	NA	NA	No	ID=8-100426437-100426446-CAC,8-100426449-100426463-CAC,8-100426466-100426476-ACC,8-100426509-100426522-ACC,8-100426514-100426532-CACCACCAT,8-100426548-100426567-ACC,8-100426569-100426583-ACC,8-100426584-100426600-ACC,8-100426605-100426619-ACC,8-100426620-100426636-ACC,8-100426641-100426659-ACC,8-100426662-100426676-ACC,8-100426677-100426690-ACC,8-100426695-100426709-ACC,8-100426710-100426724-ACC,8-100426744-100426754-ACC,8-100426757-100426770-ACC,8-100426775-100426790-ACC,8-100426817-100426839-ACC,8-100426840-100426849-TAC,8-100426847-100426861-ACC,8-100426887-100426897-CCA,8-100426912-100426921-TAT,8-100426919-100426935-ATC;MOTIFS=CCA,TAT,ATC,TAC,ACC,CACCACCAT,CAC;STRUC=<VC246354>	HPRC,HGSVC,1KG-ONT	No	0.313	Yes	NA,NA	NA	NA
chr8:100426709	282425	INS	3105	0.8504	0.5599	6	NA	NA	NA	NA	NA	NA	NA	NA	NA	No	ID=8-100426437-100426446-CAC,8-100426449-100426463-CAC,8-100426466-100426476-ACC,8-100426509-100426522-ACC,8-100426514-100426532-CACCACCAT,8-100426548-100426567-ACC,8-100426569-100426583-ACC,8-100426584-100426600-ACC,8-100426605-100426619-ACC,8-100426620-100426636-ACC,8-100426641-100426659-ACC,8-100426662-100426676-ACC,8-100426677-100426690-ACC,8-100426695-100426709-ACC,8-100426710-100426724-ACC,8-100426744-100426754-ACC,8-100426757-100426770-ACC,8-100426775-100426790-ACC,8-100426817-100426839-ACC,8-100426840-100426849-TAC,8-100426847-100426861-ACC,8-100426887-100426897-CCA,8-100426912-100426921-TAT,8-100426919-100426935-ATC;MOTIFS=CCA,TAT,ATC,TAC,ACC,CACCACCAT,CAC;STRUC=<VC246354>	HPRC,HGSVC,1KG-ONT	No	0.313	Yes	NA,NA	NA	NA
chr8:100426709	282390	INS	2108	0.822	0.6452	4	NA	NA	NA	NA	NA	NA	NA	NA	NA	No	ID=8-100426437-100426446-CAC,8-100426449-100426463-CAC,8-100426466-100426476-ACC,8-100426509-100426522-ACC,8-100426514-100426532-CACCACCAT,8-100426548-100426567-ACC,8-100426569-100426583-ACC,8-100426584-100426600-ACC,8-100426605-100426619-ACC,8-100426620-100426636-ACC,8-100426641-100426659-ACC,8-100426662-100426676-ACC,8-100426677-100426690-ACC,8-100426695-100426709-ACC,8-100426710-100426724-ACC,8-100426744-100426754-ACC,8-100426757-100426770-ACC,8-100426775-100426790-ACC,8-100426817-100426839-ACC,8-100426840-100426849-TAC,8-100426847-100426861-ACC,8-100426887-100426897-CCA,8-100426912-100426921-TAT,8-100426919-100426935-ATC;MOTIFS=CCA,TAT,ATC,TAC,ACC,CACCACCAT,CAC;STRUC=<VC246354>	HPRC,HGSVC,1KG-ONT	No	0.313	Yes	NA,NA	NA	NA
chr8:100426709	282382	INS	1958	0.8459	0.5632	11	NA	NA	NA	NA	NA	NA	NA	NA	NA	No	ID=8-100426437-100426446-CAC,8-100426449-100426463-CAC,8-100426466-100426476-ACC,8-100426509-100426522-ACC,8-100426514-100426532-CACCACCAT,8-100426548-100426567-ACC,8-100426569-100426583-ACC,8-100426584-100426600-ACC,8-100426605-100426619-ACC,8-100426620-100426636-ACC,8-100426641-100426659-ACC,8-100426662-100426676-ACC,8-100426677-100426690-ACC,8-100426695-100426709-ACC,8-100426710-100426724-ACC,8-100426744-100426754-ACC,8-100426757-100426770-ACC,8-100426775-100426790-ACC,8-100426817-100426839-ACC,8-100426840-100426849-TAC,8-100426847-100426861-ACC,8-100426887-100426897-CCA,8-100426912-100426921-TAT,8-100426919-100426935-ATC;MOTIFS=CCA,TAT,ATC,TAC,ACC,CACCACCAT,CAC;STRUC=<VC246354>	HPRC,HGSVC,1KG-ONT	No	0.313	Yes	NA,NA	NA	NA
chr8:100426709	282370	INS	2735	0.8905	0.4148	5	NA	NA	NA	NA	NA	NA	NA	NA	NA	No	ID=8-100426437-100426446-CAC,8-100426449-100426463-CAC,8-100426466-100426476-ACC,8-100426509-100426522-ACC,8-100426514-100426532-CACCACCAT,8-100426548-100426567-ACC,8-100426569-100426583-ACC,8-100426584-100426600-ACC,8-100426605-100426619-ACC,8-100426620-100426636-ACC,8-100426641-100426659-ACC,8-100426662-100426676-ACC,8-100426677-100426690-ACC,8-100426695-100426709-ACC,8-100426710-100426724-ACC,8-100426744-100426754-ACC,8-100426757-100426770-ACC,8-100426775-100426790-ACC,8-100426817-100426839-ACC,8-100426840-100426849-TAC,8-100426847-100426861-ACC,8-100426887-100426897-CCA,8-100426912-100426921-TAT,8-100426919-100426935-ATC;MOTIFS=CCA,TAT,ATC,TAC,ACC,CACCACCAT,CAC;STRUC=<VC246354>	HPRC,HGSVC,1KG-ONT	No	0.313	No	NA,NA	NA	NA
chr8:100426709	282371	INS	2667	0.9671	0.3324	3	NA	NA	NA	NA	NA	NA	NA	NA	NA	No	ID=8-100426437-100426446-CAC,8-100426449-100426463-CAC,8-100426466-100426476-ACC,8-100426509-100426522-ACC,8-100426514-100426532-CACCACCAT,8-100426548-100426567-ACC,8-100426569-100426583-ACC,8-100426584-100426600-ACC,8-100426605-100426619-ACC,8-100426620-100426636-ACC,8-100426641-100426659-ACC,8-100426662-100426676-ACC,8-100426677-100426690-ACC,8-100426695-100426709-ACC,8-100426710-100426724-ACC,8-100426744-100426754-ACC,8-100426757-100426770-ACC,8-100426775-100426790-ACC,8-100426817-100426839-ACC,8-100426840-100426849-TAC,8-100426847-100426861-ACC,8-100426887-100426897-CCA,8-100426912-100426921-TAT,8-100426919-100426935-ATC;MOTIFS=CCA,TAT,ATC,TAC,ACC,CACCACCAT,CAC;STRUC=<VC246354>	HPRC,HGSVC,1KG-ONT	No	0.313	Yes	NA,NA	NA	NA
chr8:100426709	282372	INS	2427	0.936	0.2375	2	NA	NA	NA	NA	NA	NA	NA	NA	NA	No	ID=8-100426437-100426446-CAC,8-100426449-100426463-CAC,8-100426466-100426476-ACC,8-100426509-100426522-ACC,8-100426514-100426532-CACCACCAT,8-100426548-100426567-ACC,8-100426569-100426583-ACC,8-100426584-100426600-ACC,8-100426605-100426619-ACC,8-100426620-100426636-ACC,8-100426641-100426659-ACC,8-100426662-100426676-ACC,8-100426677-100426690-ACC,8-100426695-100426709-ACC,8-100426710-100426724-ACC,8-100426744-100426754-ACC,8-100426757-100426770-ACC,8-100426775-100426790-ACC,8-100426817-100426839-ACC,8-100426840-100426849-TAC,8-100426847-100426861-ACC,8-100426887-100426897-CCA,8-100426912-100426921-TAT,8-100426919-100426935-ATC;MOTIFS=CCA,TAT,ATC,TAC,ACC,CACCACCAT,CAC;STRUC=<VC246354>	HPRC,HGSVC,1KG-ONT	No	0.313	No	NA,NA	NA	NA
chr8:100426709	282373	INS	3174	0.9054	0.347	3	NA	NA	NA	NA	NA	NA	NA	NA	NA	No	ID=8-100426437-100426446-CAC,8-100426449-100426463-CAC,8-100426466-100426476-ACC,8-100426509-100426522-ACC,8-100426514-100426532-CACCACCAT,8-100426548-100426567-ACC,8-100426569-100426583-ACC,8-100426584-100426600-ACC,8-100426605-100426619-ACC,8-100426620-100426636-ACC,8-100426641-100426659-ACC,8-100426662-100426676-ACC,8-100426677-100426690-ACC,8-100426695-100426709-ACC,8-100426710-100426724-ACC,8-100426744-100426754-ACC,8-100426757-100426770-ACC,8-100426775-100426790-ACC,8-100426817-100426839-ACC,8-100426840-100426849-TAC,8-100426847-100426861-ACC,8-100426887-100426897-CCA,8-100426912-100426921-TAT,8-100426919-100426935-ATC;MOTIFS=CCA,TAT,ATC,TAC,ACC,CACCACCAT,CAC;STRUC=<VC246354>	HPRC,HGSVC,1KG-ONT	No	0.313	Yes	NA,NA	NA	NA
chr8:100426709	282374	INS	1880	0.9703	0.2961	3	NA	NA	NA	NA	NA	NA	NA	NA	NA	No	ID=8-100426437-100426446-CAC,8-100426449-100426463-CAC,8-100426466-100426476-ACC,8-100426509-100426522-ACC,8-100426514-100426532-CACCACCAT,8-100426548-100426567-ACC,8-100426569-100426583-ACC,8-100426584-100426600-ACC,8-100426605-100426619-ACC,8-100426620-100426636-ACC,8-100426641-100426659-ACC,8-100426662-100426676-ACC,8-100426677-100426690-ACC,8-100426695-100426709-ACC,8-100426710-100426724-ACC,8-100426744-100426754-ACC,8-100426757-100426770-ACC,8-100426775-100426790-ACC,8-100426817-100426839-ACC,8-100426840-100426849-TAC,8-100426847-100426861-ACC,8-100426887-100426897-CCA,8-100426912-100426921-TAT,8-100426919-100426935-ATC;MOTIFS=CCA,TAT,ATC,TAC,ACC,CACCACCAT,CAC;STRUC=<VC246354>	HPRC,HGSVC,1KG-ONT	No	0.313	No	NA,NA	NA	NA
chr8:100426709	282375	INS	2093	0.8508	0.5542	7	NA	NA	NA	NA	NA	NA	NA	NA	NA	No	ID=8-100426437-100426446-CAC,8-100426449-100426463-CAC,8-100426466-100426476-ACC,8-100426509-100426522-ACC,8-100426514-100426532-CACCACCAT,8-100426548-100426567-ACC,8-100426569-100426583-ACC,8-100426584-100426600-ACC,8-100426605-100426619-ACC,8-100426620-100426636-ACC,8-100426641-100426659-ACC,8-100426662-100426676-ACC,8-100426677-100426690-ACC,8-100426695-100426709-ACC,8-100426710-100426724-ACC,8-100426744-100426754-ACC,8-100426757-100426770-ACC,8-100426775-100426790-ACC,8-100426817-100426839-ACC,8-100426840-100426849-TAC,8-100426847-100426861-ACC,8-100426887-100426897-CCA,8-100426912-100426921-TAT,8-100426919-100426935-ATC;MOTIFS=CCA,TAT,ATC,TAC,ACC,CACCACCAT,CAC;STRUC=<VC246354>	HPRC,HGSVC,1KG-ONT	No	0.313	Yes	NA,NA	NA	NA
chr8:100426709	282376	INS	2216	0.9159	0.3189	8	NA	NA	NA	NA	NA	NA	NA	NA	NA	No	ID=8-100426437-100426446-CAC,8-100426449-100426463-CAC,8-100426466-100426476-ACC,8-100426509-100426522-ACC,8-100426514-100426532-CACCACCAT,8-100426548-100426567-ACC,8-100426569-100426583-ACC,8-100426584-100426600-ACC,8-100426605-100426619-ACC,8-100426620-100426636-ACC,8-100426641-100426659-ACC,8-100426662-100426676-ACC,8-100426677-100426690-ACC,8-100426695-100426709-ACC,8-100426710-100426724-ACC,8-100426744-100426754-ACC,8-100426757-100426770-ACC,8-100426775-100426790-ACC,8-100426817-100426839-ACC,8-100426840-100426849-TAC,8-100426847-100426861-ACC,8-100426887-100426897-CCA,8-100426912-100426921-TAT,8-100426919-100426935-ATC;MOTIFS=CCA,TAT,ATC,TAC,ACC,CACCACCAT,CAC;STRUC=<VC246354>	HPRC,HGSVC,1KG-ONT	No	0.313	Yes	NA,NA	NA	NA
chr8:100426709	282377	INS	2325	0.911	0.3271	4	NA	NA	NA	NA	NA	NA	NA	NA	NA	No	ID=8-100426437-100426446-CAC,8-100426449-100426463-CAC,8-100426466-100426476-ACC,8-100426509-100426522-ACC,8-100426514-100426532-CACCACCAT,8-100426548-100426567-ACC,8-100426569-100426583-ACC,8-100426584-100426600-ACC,8-100426605-100426619-ACC,8-100426620-100426636-ACC,8-100426641-100426659-ACC,8-100426662-100426676-ACC,8-100426677-100426690-ACC,8-100426695-100426709-ACC,8-100426710-100426724-ACC,8-100426744-100426754-ACC,8-100426757-100426770-ACC,8-100426775-100426790-ACC,8-100426817-100426839-ACC,8-100426840-100426849-TAC,8-100426847-100426861-ACC,8-100426887-100426897-CCA,8-100426912-100426921-TAT,8-100426919-100426935-ATC;MOTIFS=CCA,TAT,ATC,TAC,ACC,CACCACCAT,CAC;STRUC=<VC246354>	HPRC,HGSVC,1KG-ONT	No	0.313	No	NA,NA	NA	NA
chr8:100426709	282378	INS	1212	0.9599	0.3911	6	NA	NA	NA	NA	NA	NA	NA	NA	NA	No	ID=8-100426437-100426446-CAC,8-100426449-100426463-CAC,8-100426466-100426476-ACC,8-100426509-100426522-ACC,8-100426514-100426532-CACCACCAT,8-100426548-100426567-ACC,8-100426569-100426583-ACC,8-100426584-100426600-ACC,8-100426605-100426619-ACC,8-100426620-100426636-ACC,8-100426641-100426659-ACC,8-100426662-100426676-ACC,8-100426677-100426690-ACC,8-100426695-100426709-ACC,8-100426710-100426724-ACC,8-100426744-100426754-ACC,8-100426757-100426770-ACC,8-100426775-100426790-ACC,8-100426817-100426839-ACC,8-100426840-100426849-TAC,8-100426847-100426861-ACC,8-100426887-100426897-CCA,8-100426912-100426921-TAT,8-100426919-100426935-ATC;MOTIFS=CCA,TAT,ATC,TAC,ACC,CACCACCAT,CAC;STRUC=<VC246354>	HPRC,HGSVC,1KG-ONT	No	0.313	No	NA,NA	NA	NA
chr8:100426709	282379	INS	3108	0.9134	0.3273	1	NA	NA	NA	NA	NA	NA	NA	NA	NA	No	ID=8-100426437-100426446-CAC,8-100426449-100426463-CAC,8-100426466-100426476-ACC,8-100426509-100426522-ACC,8-100426514-100426532-CACCACCAT,8-100426548-100426567-ACC,8-100426569-100426583-ACC,8-100426584-100426600-ACC,8-100426605-100426619-ACC,8-100426620-100426636-ACC,8-100426641-100426659-ACC,8-100426662-100426676-ACC,8-100426677-100426690-ACC,8-100426695-100426709-ACC,8-100426710-100426724-ACC,8-100426744-100426754-ACC,8-100426757-100426770-ACC,8-100426775-100426790-ACC,8-100426817-100426839-ACC,8-100426840-100426849-TAC,8-100426847-100426861-ACC,8-100426887-100426897-CCA,8-100426912-100426921-TAT,8-100426919-100426935-ATC;MOTIFS=CCA,TAT,ATC,TAC,ACC,CACCACCAT,CAC;STRUC=<VC246354>	HPRC,HGSVC,1KG-ONT	No	0.313	No	NA,NA	NA	NA
chr8:100426709	282380	INS	2521	0.8844	0.4299	5	NA	NA	NA	NA	NA	NA	NA	NA	NA	No	ID=8-100426437-100426446-CAC,8-100426449-100426463-CAC,8-100426466-100426476-ACC,8-100426509-100426522-ACC,8-100426514-100426532-CACCACCAT,8-100426548-100426567-ACC,8-100426569-100426583-ACC,8-100426584-100426600-ACC,8-100426605-100426619-ACC,8-100426620-100426636-ACC,8-100426641-100426659-ACC,8-100426662-100426676-ACC,8-100426677-100426690-ACC,8-100426695-100426709-ACC,8-100426710-100426724-ACC,8-100426744-100426754-ACC,8-100426757-100426770-ACC,8-100426775-100426790-ACC,8-100426817-100426839-ACC,8-100426840-100426849-TAC,8-100426847-100426861-ACC,8-100426887-100426897-CCA,8-100426912-100426921-TAT,8-100426919-100426935-ATC;MOTIFS=CCA,TAT,ATC,TAC,ACC,CACCACCAT,CAC;STRUC=<VC246354>	HPRC,HGSVC,1KG-ONT	No	0.313	Yes	NA,NA	NA	NA
chr8:100426709	282381	INS	2716	0.855	0.5495	3	NA	NA	NA	NA	NA	NA	NA	NA	NA	No	ID=8-100426437-100426446-CAC,8-100426449-100426463-CAC,8-100426466-100426476-ACC,8-100426509-100426522-ACC,8-100426514-100426532-CACCACCAT,8-100426548-100426567-ACC,8-100426569-100426583-ACC,8-100426584-100426600-ACC,8-100426605-100426619-ACC,8-100426620-100426636-ACC,8-100426641-100426659-ACC,8-100426662-100426676-ACC,8-100426677-100426690-ACC,8-100426695-100426709-ACC,8-100426710-100426724-ACC,8-100426744-100426754-ACC,8-100426757-100426770-ACC,8-100426775-100426790-ACC,8-100426817-100426839-ACC,8-100426840-100426849-TAC,8-100426847-100426861-ACC,8-100426887-100426897-CCA,8-100426912-100426921-TAT,8-100426919-100426935-ATC;MOTIFS=CCA,TAT,ATC,TAC,ACC,CACCACCAT,CAC;STRUC=<VC246354>	HPRC,HGSVC,1KG-ONT	No	0.313	No	NA,NA	NA	NA
chr8:100426709	282369	INS	2145	0.8311	0.6131	11	NA	NA	NA	NA	NA	NA	NA	NA	NA	No	ID=8-100426437-100426446-CAC,8-100426449-100426463-CAC,8-100426466-100426476-ACC,8-100426509-100426522-ACC,8-100426514-100426532-CACCACCAT,8-100426548-100426567-ACC,8-100426569-100426583-ACC,8-100426584-100426600-ACC,8-100426605-100426619-ACC,8-100426620-100426636-ACC,8-100426641-100426659-ACC,8-100426662-100426676-ACC,8-100426677-100426690-ACC,8-100426695-100426709-ACC,8-100426710-100426724-ACC,8-100426744-100426754-ACC,8-100426757-100426770-ACC,8-100426775-100426790-ACC,8-100426817-100426839-ACC,8-100426840-100426849-TAC,8-100426847-100426861-ACC,8-100426887-100426897-CCA,8-100426912-100426921-TAT,8-100426919-100426935-ATC;MOTIFS=CCA,TAT,ATC,TAC,ACC,CACCACCAT,CAC;STRUC=<VC246354>	HPRC,HGSVC,1KG-ONT	No	0.313	Yes	NA,NA	NA	NA
chr8:100426709	282383	INS	1714	0.8521	0.5761	11	NA	NA	NA	NA	NA	NA	NA	NA	NA	No	ID=8-100426437-100426446-CAC,8-100426449-100426463-CAC,8-100426466-100426476-ACC,8-100426509-100426522-ACC,8-100426514-100426532-CACCACCAT,8-100426548-100426567-ACC,8-100426569-100426583-ACC,8-100426584-100426600-ACC,8-100426605-100426619-ACC,8-100426620-100426636-ACC,8-100426641-100426659-ACC,8-100426662-100426676-ACC,8-100426677-100426690-ACC,8-100426695-100426709-ACC,8-100426710-100426724-ACC,8-100426744-100426754-ACC,8-100426757-100426770-ACC,8-100426775-100426790-ACC,8-100426817-100426839-ACC,8-100426840-100426849-TAC,8-100426847-100426861-ACC,8-100426887-100426897-CCA,8-100426912-100426921-TAT,8-100426919-100426935-ATC;MOTIFS=CCA,TAT,ATC,TAC,ACC,CACCACCAT,CAC;STRUC=<VC246354>	HPRC,HGSVC,1KG-ONT	No	0.313	Yes	NA,NA	NA	NA
chr8:100426709	282384	INS	1147	0.9522	0.2952	8	NA	NA	NA	NA	NA	NA	NA	NA	NA	No	ID=8-100426437-100426446-CAC,8-100426449-100426463-CAC,8-100426466-100426476-ACC,8-100426509-100426522-ACC,8-100426514-100426532-CACCACCAT,8-100426548-100426567-ACC,8-100426569-100426583-ACC,8-100426584-100426600-ACC,8-100426605-100426619-ACC,8-100426620-100426636-ACC,8-100426641-100426659-ACC,8-100426662-100426676-ACC,8-100426677-100426690-ACC,8-100426695-100426709-ACC,8-100426710-100426724-ACC,8-100426744-100426754-ACC,8-100426757-100426770-ACC,8-100426775-100426790-ACC,8-100426817-100426839-ACC,8-100426840-100426849-TAC,8-100426847-100426861-ACC,8-100426887-100426897-CCA,8-100426912-100426921-TAT,8-100426919-100426935-ATC;MOTIFS=CCA,TAT,ATC,TAC,ACC,CACCACCAT,CAC;STRUC=<VC246354>	HPRC,HGSVC,1KG-ONT	No	0.313	Yes	NA,NA	NA	NA
chr8:100426709	282385	INS	1811	0.861	0.5007	10	NA	NA	NA	NA	NA	NA	NA	NA	NA	No	ID=8-100426437-100426446-CAC,8-100426449-100426463-CAC,8-100426466-100426476-ACC,8-100426509-100426522-ACC,8-100426514-100426532-CACCACCAT,8-100426548-100426567-ACC,8-100426569-100426583-ACC,8-100426584-100426600-ACC,8-100426605-100426619-ACC,8-100426620-100426636-ACC,8-100426641-100426659-ACC,8-100426662-100426676-ACC,8-100426677-100426690-ACC,8-100426695-100426709-ACC,8-100426710-100426724-ACC,8-100426744-100426754-ACC,8-100426757-100426770-ACC,8-100426775-100426790-ACC,8-100426817-100426839-ACC,8-100426840-100426849-TAC,8-100426847-100426861-ACC,8-100426887-100426897-CCA,8-100426912-100426921-TAT,8-100426919-100426935-ATC;MOTIFS=CCA,TAT,ATC,TAC,ACC,CACCACCAT,CAC;STRUC=<VC246354>	HPRC,HGSVC,1KG-ONT	No	0.313	Yes	NA,NA	NA	NA
chr8:100426709	282386	INS	2011	0.8253	0.6465	1	NA	NA	NA	NA	NA	NA	NA	NA	NA	No	ID=8-100426437-100426446-CAC,8-100426449-100426463-CAC,8-100426466-100426476-ACC,8-100426509-100426522-ACC,8-100426514-100426532-CACCACCAT,8-100426548-100426567-ACC,8-100426569-100426583-ACC,8-100426584-100426600-ACC,8-100426605-100426619-ACC,8-100426620-100426636-ACC,8-100426641-100426659-ACC,8-100426662-100426676-ACC,8-100426677-100426690-ACC,8-100426695-100426709-ACC,8-100426710-100426724-ACC,8-100426744-100426754-ACC,8-100426757-100426770-ACC,8-100426775-100426790-ACC,8-100426817-100426839-ACC,8-100426840-100426849-TAC,8-100426847-100426861-ACC,8-100426887-100426897-CCA,8-100426912-100426921-TAT,8-100426919-100426935-ATC;MOTIFS=CCA,TAT,ATC,TAC,ACC,CACCACCAT,CAC;STRUC=<VC246354>	HPRC,HGSVC,1KG-ONT	No	0.313	No	NA,NA	NA	NA
chr8:100426709	282387	INS	2519	0.8384	0.621	7	NA	NA	NA	NA	NA	NA	NA	NA	NA	No	ID=8-100426437-100426446-CAC,8-100426449-100426463-CAC,8-100426466-100426476-ACC,8-100426509-100426522-ACC,8-100426514-100426532-CACCACCAT,8-100426548-100426567-ACC,8-100426569-100426583-ACC,8-100426584-100426600-ACC,8-100426605-100426619-ACC,8-100426620-100426636-ACC,8-100426641-100426659-ACC,8-100426662-100426676-ACC,8-100426677-100426690-ACC,8-100426695-100426709-ACC,8-100426710-100426724-ACC,8-100426744-100426754-ACC,8-100426757-100426770-ACC,8-100426775-100426790-ACC,8-100426817-100426839-ACC,8-100426840-100426849-TAC,8-100426847-100426861-ACC,8-100426887-100426897-CCA,8-100426912-100426921-TAT,8-100426919-100426935-ATC;MOTIFS=CCA,TAT,ATC,TAC,ACC,CACCACCAT,CAC;STRUC=<VC246354>	HPRC,HGSVC,1KG-ONT	No	0.313	Yes	NA,NA	NA	NA
chr8:100426709	282388	INS	2009	0.9161	0.3574	3	NA	NA	NA	NA	NA	NA	NA	NA	NA	No	ID=8-100426437-100426446-CAC,8-100426449-100426463-CAC,8-100426466-100426476-ACC,8-100426509-100426522-ACC,8-100426514-100426532-CACCACCAT,8-100426548-100426567-ACC,8-100426569-100426583-ACC,8-100426584-100426600-ACC,8-100426605-100426619-ACC,8-100426620-100426636-ACC,8-100426641-100426659-ACC,8-100426662-100426676-ACC,8-100426677-100426690-ACC,8-100426695-100426709-ACC,8-100426710-100426724-ACC,8-100426744-100426754-ACC,8-100426757-100426770-ACC,8-100426775-100426790-ACC,8-100426817-100426839-ACC,8-100426840-100426849-TAC,8-100426847-100426861-ACC,8-100426887-100426897-CCA,8-100426912-100426921-TAT,8-100426919-100426935-ATC;MOTIFS=CCA,TAT,ATC,TAC,ACC,CACCACCAT,CAC;STRUC=<VC246354>	HPRC,HGSVC,1KG-ONT	No	0.313	No	NA,NA	NA	NA
chr8:100426709	282389	INS	2180	0.9453	0.2128	3	NA	NA	NA	NA	NA	NA	NA	NA	NA	No	ID=8-100426437-100426446-CAC,8-100426449-100426463-CAC,8-100426466-100426476-ACC,8-100426509-100426522-ACC,8-100426514-100426532-CACCACCAT,8-100426548-100426567-ACC,8-100426569-100426583-ACC,8-100426584-100426600-ACC,8-100426605-100426619-ACC,8-100426620-100426636-ACC,8-100426641-100426659-ACC,8-100426662-100426676-ACC,8-100426677-100426690-ACC,8-100426695-100426709-ACC,8-100426710-100426724-ACC,8-100426744-100426754-ACC,8-100426757-100426770-ACC,8-100426775-100426790-ACC,8-100426817-100426839-ACC,8-100426840-100426849-TAC,8-100426847-100426861-ACC,8-100426887-100426897-CCA,8-100426912-100426921-TAT,8-100426919-100426935-ATC;MOTIFS=CCA,TAT,ATC,TAC,ACC,CACCACCAT,CAC;STRUC=<VC246354>	HPRC,HGSVC,1KG-ONT	No	0.313	No	NA,NA	NA	NA
chr8:100426709	282391	INS	645	0.8286	0.6942	2	NA	NA	NA	NA	NA	NA	NA	NA	NA	No	ID=8-100426437-100426446-CAC,8-100426449-100426463-CAC,8-100426466-100426476-ACC,8-100426509-100426522-ACC,8-100426514-100426532-CACCACCAT,8-100426548-100426567-ACC,8-100426569-100426583-ACC,8-100426584-100426600-ACC,8-100426605-100426619-ACC,8-100426620-100426636-ACC,8-100426641-100426659-ACC,8-100426662-100426676-ACC,8-100426677-100426690-ACC,8-100426695-100426709-ACC,8-100426710-100426724-ACC,8-100426744-100426754-ACC,8-100426757-100426770-ACC,8-100426775-100426790-ACC,8-100426817-100426839-ACC,8-100426840-100426849-TAC,8-100426847-100426861-ACC,8-100426887-100426897-CCA,8-100426912-100426921-TAT,8-100426919-100426935-ATC;MOTIFS=CCA,TAT,ATC,TAC,ACC,CACCACCAT,CAC;STRUC=<VC246354>	HPRC,HGSVC	No	0.313	No	NA,NA	NA	NA
chr8:100426709	282392	INS	2667	0.8915	0.3868	1	NA	NA	NA	NA	NA	NA	NA	NA	NA	No	ID=8-100426437-100426446-CAC,8-100426449-100426463-CAC,8-100426466-100426476-ACC,8-100426509-100426522-ACC,8-100426514-100426532-CACCACCAT,8-100426548-100426567-ACC,8-100426569-100426583-ACC,8-100426584-100426600-ACC,8-100426605-100426619-ACC,8-100426620-100426636-ACC,8-100426641-100426659-ACC,8-100426662-100426676-ACC,8-100426677-100426690-ACC,8-100426695-100426709-ACC,8-100426710-100426724-ACC,8-100426744-100426754-ACC,8-100426757-100426770-ACC,8-100426775-100426790-ACC,8-100426817-100426839-ACC,8-100426840-100426849-TAC,8-100426847-100426861-ACC,8-100426887-100426897-CCA,8-100426912-100426921-TAT,8-100426919-100426935-ATC;MOTIFS=CCA,TAT,ATC,TAC,ACC,CACCACCAT,CAC;STRUC=<VC246354>	HPRC,HGSVC,1KG-ONT	No	0.313	No	NA,NA	NA	NA
chr8:100426709	282393	INS	227	0.8938	0.6584	1	NA	NA	NA	NA	NA	NA	NA	NA	NA	No	ID=8-100426437-100426446-CAC,8-100426449-100426463-CAC,8-100426466-100426476-ACC,8-100426509-100426522-ACC,8-100426514-100426532-CACCACCAT,8-100426548-100426567-ACC,8-100426569-100426583-ACC,8-100426584-100426600-ACC,8-100426605-100426619-ACC,8-100426620-100426636-ACC,8-100426641-100426659-ACC,8-100426662-100426676-ACC,8-100426677-100426690-ACC,8-100426695-100426709-ACC,8-100426710-100426724-ACC,8-100426744-100426754-ACC,8-100426757-100426770-ACC,8-100426775-100426790-ACC,8-100426817-100426839-ACC,8-100426840-100426849-TAC,8-100426847-100426861-ACC,8-100426887-100426897-CCA,8-100426912-100426921-TAT,8-100426919-100426935-ATC;MOTIFS=CCA,TAT,ATC,TAC,ACC,CACCACCAT,CAC;STRUC=<VC246354>	HPRC,HGSVC	No	0.313	No	NA,NA	NA	NA
chr8:100426709	282394	INS	3003	0.9095	0.3346	5	NA	NA	NA	NA	NA	NA	NA	NA	NA	No	ID=8-100426437-100426446-CAC,8-100426449-100426463-CAC,8-100426466-100426476-ACC,8-100426509-100426522-ACC,8-100426514-100426532-CACCACCAT,8-100426548-100426567-ACC,8-100426569-100426583-ACC,8-100426584-100426600-ACC,8-100426605-100426619-ACC,8-100426620-100426636-ACC,8-100426641-100426659-ACC,8-100426662-100426676-ACC,8-100426677-100426690-ACC,8-100426695-100426709-ACC,8-100426710-100426724-ACC,8-100426744-100426754-ACC,8-100426757-100426770-ACC,8-100426775-100426790-ACC,8-100426817-100426839-ACC,8-100426840-100426849-TAC,8-100426847-100426861-ACC,8-100426887-100426897-CCA,8-100426912-100426921-TAT,8-100426919-100426935-ATC;MOTIFS=CCA,TAT,ATC,TAC,ACC,CACCACCAT,CAC;STRUC=<VC246354>	HPRC,HGSVC,1KG-ONT	No	0.313	Yes	NA,NA	NA	NA
chr8:100426709	282395	INS	944	0.8566	0.5678	3	NA	NA	NA	NA	NA	NA	NA	NA	NA	No	ID=8-100426437-100426446-CAC,8-100426449-100426463-CAC,8-100426466-100426476-ACC,8-100426509-100426522-ACC,8-100426514-100426532-CACCACCAT,8-100426548-100426567-ACC,8-100426569-100426583-ACC,8-100426584-100426600-ACC,8-100426605-100426619-ACC,8-100426620-100426636-ACC,8-100426641-100426659-ACC,8-100426662-100426676-ACC,8-100426677-100426690-ACC,8-100426695-100426709-ACC,8-100426710-100426724-ACC,8-100426744-100426754-ACC,8-100426757-100426770-ACC,8-100426775-100426790-ACC,8-100426817-100426839-ACC,8-100426840-100426849-TAC,8-100426847-100426861-ACC,8-100426887-100426897-CCA,8-100426912-100426921-TAT,8-100426919-100426935-ATC;MOTIFS=CCA,TAT,ATC,TAC,ACC,CACCACCAT,CAC;STRUC=<VC246354>	HPRC,HGSVC,1KG-ONT	No	0.313	Yes	NA,NA	NA	NA
chr8:100426709	282242	INS	1755	0.8865	0.4377	4	NA	NA	NA	NA	NA	NA	NA	NA	NA	No	ID=8-100426437-100426446-CAC,8-100426449-100426463-CAC,8-100426466-100426476-ACC,8-100426509-100426522-ACC,8-100426514-100426532-CACCACCAT,8-100426548-100426567-ACC,8-100426569-100426583-ACC,8-100426584-100426600-ACC,8-100426605-100426619-ACC,8-100426620-100426636-ACC,8-100426641-100426659-ACC,8-100426662-100426676-ACC,8-100426677-100426690-ACC,8-100426695-100426709-ACC,8-100426710-100426724-ACC,8-100426744-100426754-ACC,8-100426757-100426770-ACC,8-100426775-100426790-ACC,8-100426817-100426839-ACC,8-100426840-100426849-TAC,8-100426847-100426861-ACC,8-100426887-100426897-CCA,8-100426912-100426921-TAT,8-100426919-100426935-ATC;MOTIFS=CCA,TAT,ATC,TAC,ACC,CACCACCAT,CAC;STRUC=<VC246354>	HPRC,HGSVC,1KG-ONT	No	0.313	No	NA,NA	NA	NA
chr8:100426709	282227	INS	1910	0.7952	0.6809	4	NA	NA	NA	NA	NA	NA	NA	NA	NA	No	ID=8-100426437-100426446-CAC,8-100426449-100426463-CAC,8-100426466-100426476-ACC,8-100426509-100426522-ACC,8-100426514-100426532-CACCACCAT,8-100426548-100426567-ACC,8-100426569-100426583-ACC,8-100426584-100426600-ACC,8-100426605-100426619-ACC,8-100426620-100426636-ACC,8-100426641-100426659-ACC,8-100426662-100426676-ACC,8-100426677-100426690-ACC,8-100426695-100426709-ACC,8-100426710-100426724-ACC,8-100426744-100426754-ACC,8-100426757-100426770-ACC,8-100426775-100426790-ACC,8-100426817-100426839-ACC,8-100426840-100426849-TAC,8-100426847-100426861-ACC,8-100426887-100426897-CCA,8-100426912-100426921-TAT,8-100426919-100426935-ATC;MOTIFS=CCA,TAT,ATC,TAC,ACC,CACCACCAT,CAC;STRUC=<VC246354>	HPRC,HGSVC,1KG-ONT	No	0.313	Yes	NA,NA	NA	NA
chr8:100426709	282228	INS	863	0.8749	0.5508	2	NA	NA	NA	NA	NA	NA	NA	NA	NA	No	ID=8-100426437-100426446-CAC,8-100426449-100426463-CAC,8-100426466-100426476-ACC,8-100426509-100426522-ACC,8-100426514-100426532-CACCACCAT,8-100426548-100426567-ACC,8-100426569-100426583-ACC,8-100426584-100426600-ACC,8-100426605-100426619-ACC,8-100426620-100426636-ACC,8-100426641-100426659-ACC,8-100426662-100426676-ACC,8-100426677-100426690-ACC,8-100426695-100426709-ACC,8-100426710-100426724-ACC,8-100426744-100426754-ACC,8-100426757-100426770-ACC,8-100426775-100426790-ACC,8-100426817-100426839-ACC,8-100426840-100426849-TAC,8-100426847-100426861-ACC,8-100426887-100426897-CCA,8-100426912-100426921-TAT,8-100426919-100426935-ATC;MOTIFS=CCA,TAT,ATC,TAC,ACC,CACCACCAT,CAC;STRUC=<VC246354>	HPRC,HGSVC,1KG-ONT	No	0.313	No	NA,NA	NA	NA
chr8:100426709	282229	INS	608	0.8421	0.6343	2	NA	NA	NA	NA	NA	NA	NA	NA	NA	No	ID=8-100426437-100426446-CAC,8-100426449-100426463-CAC,8-100426466-100426476-ACC,8-100426509-100426522-ACC,8-100426514-100426532-CACCACCAT,8-100426548-100426567-ACC,8-100426569-100426583-ACC,8-100426584-100426600-ACC,8-100426605-100426619-ACC,8-100426620-100426636-ACC,8-100426641-100426659-ACC,8-100426662-100426676-ACC,8-100426677-100426690-ACC,8-100426695-100426709-ACC,8-100426710-100426724-ACC,8-100426744-100426754-ACC,8-100426757-100426770-ACC,8-100426775-100426790-ACC,8-100426817-100426839-ACC,8-100426840-100426849-TAC,8-100426847-100426861-ACC,8-100426887-100426897-CCA,8-100426912-100426921-TAT,8-100426919-100426935-ATC;MOTIFS=CCA,TAT,ATC,TAC,ACC,CACCACCAT,CAC;STRUC=<VC246354>	HPRC,HGSVC	No	0.313	Yes	NA,NA	NA	NA
chr8:100426709	282230	INS	1967	0.8156	0.6709	3	NA	NA	NA	NA	NA	NA	NA	NA	NA	No	ID=8-100426437-100426446-CAC,8-100426449-100426463-CAC,8-100426466-100426476-ACC,8-100426509-100426522-ACC,8-100426514-100426532-CACCACCAT,8-100426548-100426567-ACC,8-100426569-100426583-ACC,8-100426584-100426600-ACC,8-100426605-100426619-ACC,8-100426620-100426636-ACC,8-100426641-100426659-ACC,8-100426662-100426676-ACC,8-100426677-100426690-ACC,8-100426695-100426709-ACC,8-100426710-100426724-ACC,8-100426744-100426754-ACC,8-100426757-100426770-ACC,8-100426775-100426790-ACC,8-100426817-100426839-ACC,8-100426840-100426849-TAC,8-100426847-100426861-ACC,8-100426887-100426897-CCA,8-100426912-100426921-TAT,8-100426919-100426935-ATC;MOTIFS=CCA,TAT,ATC,TAC,ACC,CACCACCAT,CAC;STRUC=<VC246354>	HPRC,HGSVC,1KG-ONT	No	0.313	No	NA,NA	NA	NA
chr8:100426709	282232	INS	2841	0.906	0.3304	7	NA	NA	NA	NA	NA	NA	NA	NA	NA	No	ID=8-100426437-100426446-CAC,8-100426449-100426463-CAC,8-100426466-100426476-ACC,8-100426509-100426522-ACC,8-100426514-100426532-CACCACCAT,8-100426548-100426567-ACC,8-100426569-100426583-ACC,8-100426584-100426600-ACC,8-100426605-100426619-ACC,8-100426620-100426636-ACC,8-100426641-100426659-ACC,8-100426662-100426676-ACC,8-100426677-100426690-ACC,8-100426695-100426709-ACC,8-100426710-100426724-ACC,8-100426744-100426754-ACC,8-100426757-100426770-ACC,8-100426775-100426790-ACC,8-100426817-100426839-ACC,8-100426840-100426849-TAC,8-100426847-100426861-ACC,8-100426887-100426897-CCA,8-100426912-100426921-TAT,8-100426919-100426935-ATC;MOTIFS=CCA,TAT,ATC,TAC,ACC,CACCACCAT,CAC;STRUC=<VC246354>	HPRC,HGSVC,1KG-ONT	No	0.313	Yes	NA,NA	NA	NA
chr8:100426709	282233	INS	1806	0.9163	0.3093	13	NA	NA	NA	NA	NA	NA	NA	NA	NA	No	ID=8-100426437-100426446-CAC,8-100426449-100426463-CAC,8-100426466-100426476-ACC,8-100426509-100426522-ACC,8-100426514-100426532-CACCACCAT,8-100426548-100426567-ACC,8-100426569-100426583-ACC,8-100426584-100426600-ACC,8-100426605-100426619-ACC,8-100426620-100426636-ACC,8-100426641-100426659-ACC,8-100426662-100426676-ACC,8-100426677-100426690-ACC,8-100426695-100426709-ACC,8-100426710-100426724-ACC,8-100426744-100426754-ACC,8-100426757-100426770-ACC,8-100426775-100426790-ACC,8-100426817-100426839-ACC,8-100426840-100426849-TAC,8-100426847-100426861-ACC,8-100426887-100426897-CCA,8-100426912-100426921-TAT,8-100426919-100426935-ATC;MOTIFS=CCA,TAT,ATC,TAC,ACC,CACCACCAT,CAC;STRUC=<VC246354>	HPRC,HGSVC,1KG-ONT	No	0.313	Yes	NA,NA	NA	NA
chr8:100426709	282234	INS	1849	0.8039	0.6969	11	NA	NA	NA	NA	NA	NA	NA	NA	NA	No	ID=8-100426437-100426446-CAC,8-100426449-100426463-CAC,8-100426466-100426476-ACC,8-100426509-100426522-ACC,8-100426514-100426532-CACCACCAT,8-100426548-100426567-ACC,8-100426569-100426583-ACC,8-100426584-100426600-ACC,8-100426605-100426619-ACC,8-100426620-100426636-ACC,8-100426641-100426659-ACC,8-100426662-100426676-ACC,8-100426677-100426690-ACC,8-100426695-100426709-ACC,8-100426710-100426724-ACC,8-100426744-100426754-ACC,8-100426757-100426770-ACC,8-100426775-100426790-ACC,8-100426817-100426839-ACC,8-100426840-100426849-TAC,8-100426847-100426861-ACC,8-100426887-100426897-CCA,8-100426912-100426921-TAT,8-100426919-100426935-ATC;MOTIFS=CCA,TAT,ATC,TAC,ACC,CACCACCAT,CAC;STRUC=<VC246354>	HPRC,HGSVC,1KG-ONT	No	0.313	Yes	NA,NA	NA	NA
chr8:100426709	282235	INS	3545	0.9114	0.3245	8	NA	NA	NA	NA	NA	NA	NA	NA	NA	No	ID=8-100426437-100426446-CAC,8-100426449-100426463-CAC,8-100426466-100426476-ACC,8-100426509-100426522-ACC,8-100426514-100426532-CACCACCAT,8-100426548-100426567-ACC,8-100426569-100426583-ACC,8-100426584-100426600-ACC,8-100426605-100426619-ACC,8-100426620-100426636-ACC,8-100426641-100426659-ACC,8-100426662-100426676-ACC,8-100426677-100426690-ACC,8-100426695-100426709-ACC,8-100426710-100426724-ACC,8-100426744-100426754-ACC,8-100426757-100426770-ACC,8-100426775-100426790-ACC,8-100426817-100426839-ACC,8-100426840-100426849-TAC,8-100426847-100426861-ACC,8-100426887-100426897-CCA,8-100426912-100426921-TAT,8-100426919-100426935-ATC;MOTIFS=CCA,TAT,ATC,TAC,ACC,CACCACCAT,CAC;STRUC=<VC246354>	HPRC,HGSVC	No	0.313	No	NA,NA	NA	NA
chr8:100426709	282237	INS	3127	0.8911	0.4038	2	NA	NA	NA	NA	NA	NA	NA	NA	NA	No	ID=8-100426437-100426446-CAC,8-100426449-100426463-CAC,8-100426466-100426476-ACC,8-100426509-100426522-ACC,8-100426514-100426532-CACCACCAT,8-100426548-100426567-ACC,8-100426569-100426583-ACC,8-100426584-100426600-ACC,8-100426605-100426619-ACC,8-100426620-100426636-ACC,8-100426641-100426659-ACC,8-100426662-100426676-ACC,8-100426677-100426690-ACC,8-100426695-100426709-ACC,8-100426710-100426724-ACC,8-100426744-100426754-ACC,8-100426757-100426770-ACC,8-100426775-100426790-ACC,8-100426817-100426839-ACC,8-100426840-100426849-TAC,8-100426847-100426861-ACC,8-100426887-100426897-CCA,8-100426912-100426921-TAT,8-100426919-100426935-ATC;MOTIFS=CCA,TAT,ATC,TAC,ACC,CACCACCAT,CAC;STRUC=<VC246354>	HPRC,HGSVC,1KG-ONT	No	0.313	No	NA,NA	NA	NA
chr8:100426709	282238	INS	2008	0.8246	0.6429	5	NA	NA	NA	NA	NA	NA	NA	NA	NA	No	ID=8-100426437-100426446-CAC,8-100426449-100426463-CAC,8-100426466-100426476-ACC,8-100426509-100426522-ACC,8-100426514-100426532-CACCACCAT,8-100426548-100426567-ACC,8-100426569-100426583-ACC,8-100426584-100426600-ACC,8-100426605-100426619-ACC,8-100426620-100426636-ACC,8-100426641-100426659-ACC,8-100426662-100426676-ACC,8-100426677-100426690-ACC,8-100426695-100426709-ACC,8-100426710-100426724-ACC,8-100426744-100426754-ACC,8-100426757-100426770-ACC,8-100426775-100426790-ACC,8-100426817-100426839-ACC,8-100426840-100426849-TAC,8-100426847-100426861-ACC,8-100426887-100426897-CCA,8-100426912-100426921-TAT,8-100426919-100426935-ATC;MOTIFS=CCA,TAT,ATC,TAC,ACC,CACCACCAT,CAC;STRUC=<VC246354>	HPRC,HGSVC,1KG-ONT	No	0.313	No	NA,NA	NA	NA
chr8:100426709	282239	INS	1787	0.8022	0.6813	1	NA	NA	NA	NA	NA	NA	NA	NA	NA	No	ID=8-100426437-100426446-CAC,8-100426449-100426463-CAC,8-100426466-100426476-ACC,8-100426509-100426522-ACC,8-100426514-100426532-CACCACCAT,8-100426548-100426567-ACC,8-100426569-100426583-ACC,8-100426584-100426600-ACC,8-100426605-100426619-ACC,8-100426620-100426636-ACC,8-100426641-100426659-ACC,8-100426662-100426676-ACC,8-100426677-100426690-ACC,8-100426695-100426709-ACC,8-100426710-100426724-ACC,8-100426744-100426754-ACC,8-100426757-100426770-ACC,8-100426775-100426790-ACC,8-100426817-100426839-ACC,8-100426840-100426849-TAC,8-100426847-100426861-ACC,8-100426887-100426897-CCA,8-100426912-100426921-TAT,8-100426919-100426935-ATC;MOTIFS=CCA,TAT,ATC,TAC,ACC,CACCACCAT,CAC;STRUC=<VC246354>	HPRC,HGSVC,1KG-ONT	No	0.313	No	NA,NA	NA	NA
chr8:100426709	282240	INS	1102	0.8963	0.379	5	NA	NA	NA	NA	NA	NA	NA	NA	NA	No	ID=8-100426437-100426446-CAC,8-100426449-100426463-CAC,8-100426466-100426476-ACC,8-100426509-100426522-ACC,8-100426514-100426532-CACCACCAT,8-100426548-100426567-ACC,8-100426569-100426583-ACC,8-100426584-100426600-ACC,8-100426605-100426619-ACC,8-100426620-100426636-ACC,8-100426641-100426659-ACC,8-100426662-100426676-ACC,8-100426677-100426690-ACC,8-100426695-100426709-ACC,8-100426710-100426724-ACC,8-100426744-100426754-ACC,8-100426757-100426770-ACC,8-100426775-100426790-ACC,8-100426817-100426839-ACC,8-100426840-100426849-TAC,8-100426847-100426861-ACC,8-100426887-100426897-CCA,8-100426912-100426921-TAT,8-100426919-100426935-ATC;MOTIFS=CCA,TAT,ATC,TAC,ACC,CACCACCAT,CAC;STRUC=<VC246354>	HPRC,HGSVC,1KG-ONT	No	0.313	No	NA,NA	NA	NA
chr8:100426709	282241	INS	2274	0.8388	0.6278	1	NA	NA	NA	NA	NA	NA	NA	NA	NA	No	ID=8-100426437-100426446-CAC,8-100426449-100426463-CAC,8-100426466-100426476-ACC,8-100426509-100426522-ACC,8-100426514-100426532-CACCACCAT,8-100426548-100426567-ACC,8-100426569-100426583-ACC,8-100426584-100426600-ACC,8-100426605-100426619-ACC,8-100426620-100426636-ACC,8-100426641-100426659-ACC,8-100426662-100426676-ACC,8-100426677-100426690-ACC,8-100426695-100426709-ACC,8-100426710-100426724-ACC,8-100426744-100426754-ACC,8-100426757-100426770-ACC,8-100426775-100426790-ACC,8-100426817-100426839-ACC,8-100426840-100426849-TAC,8-100426847-100426861-ACC,8-100426887-100426897-CCA,8-100426912-100426921-TAT,8-100426919-100426935-ATC;MOTIFS=CCA,TAT,ATC,TAC,ACC,CACCACCAT,CAC;STRUC=<VC246354>	HPRC,HGSVC,1KG-ONT	No	0.313	No	NA,NA	NA	NA
chr8:100426709	282226	INS	861	0.8524	0.5521	4	NA	NA	NA	NA	NA	NA	NA	NA	NA	No	ID=8-100426437-100426446-CAC,8-100426449-100426463-CAC,8-100426466-100426476-ACC,8-100426509-100426522-ACC,8-100426514-100426532-CACCACCAT,8-100426548-100426567-ACC,8-100426569-100426583-ACC,8-100426584-100426600-ACC,8-100426605-100426619-ACC,8-100426620-100426636-ACC,8-100426641-100426659-ACC,8-100426662-100426676-ACC,8-100426677-100426690-ACC,8-100426695-100426709-ACC,8-100426710-100426724-ACC,8-100426744-100426754-ACC,8-100426757-100426770-ACC,8-100426775-100426790-ACC,8-100426817-100426839-ACC,8-100426840-100426849-TAC,8-100426847-100426861-ACC,8-100426887-100426897-CCA,8-100426912-100426921-TAT,8-100426919-100426935-ATC;MOTIFS=CCA,TAT,ATC,TAC,ACC,CACCACCAT,CAC;STRUC=<VC246354>	HPRC,HGSVC,1KG-ONT	No	0.313	No	NA,NA	NA	NA
chr8:100426709	282243	INS	1894	0.8105	0.6867	4	NA	NA	NA	NA	NA	NA	NA	NA	NA	No	ID=8-100426437-100426446-CAC,8-100426449-100426463-CAC,8-100426466-100426476-ACC,8-100426509-100426522-ACC,8-100426514-100426532-CACCACCAT,8-100426548-100426567-ACC,8-100426569-100426583-ACC,8-100426584-100426600-ACC,8-100426605-100426619-ACC,8-100426620-100426636-ACC,8-100426641-100426659-ACC,8-100426662-100426676-ACC,8-100426677-100426690-ACC,8-100426695-100426709-ACC,8-100426710-100426724-ACC,8-100426744-100426754-ACC,8-100426757-100426770-ACC,8-100426775-100426790-ACC,8-100426817-100426839-ACC,8-100426840-100426849-TAC,8-100426847-100426861-ACC,8-100426887-100426897-CCA,8-100426912-100426921-TAT,8-100426919-100426935-ATC;MOTIFS=CCA,TAT,ATC,TAC,ACC,CACCACCAT,CAC;STRUC=<VC246354>	HPRC,HGSVC,1KG-ONT	No	0.313	No	NA,NA	NA	NA
chr8:100426709	282245	INS	547	0.8544	0.5441	1	NA	NA	NA	NA	NA	NA	NA	NA	NA	No	ID=8-100426437-100426446-CAC,8-100426449-100426463-CAC,8-100426466-100426476-ACC,8-100426509-100426522-ACC,8-100426514-100426532-CACCACCAT,8-100426548-100426567-ACC,8-100426569-100426583-ACC,8-100426584-100426600-ACC,8-100426605-100426619-ACC,8-100426620-100426636-ACC,8-100426641-100426659-ACC,8-100426662-100426676-ACC,8-100426677-100426690-ACC,8-100426695-100426709-ACC,8-100426710-100426724-ACC,8-100426744-100426754-ACC,8-100426757-100426770-ACC,8-100426775-100426790-ACC,8-100426817-100426839-ACC,8-100426840-100426849-TAC,8-100426847-100426861-ACC,8-100426887-100426897-CCA,8-100426912-100426921-TAT,8-100426919-100426935-ATC;MOTIFS=CCA,TAT,ATC,TAC,ACC,CACCACCAT,CAC;STRUC=<VC246354>	HPRC,HGSVC,1KG-ONT	No	0.313	No	NA,NA	NA	NA
chr8:100426709	282247	INS	1614	0.8519	0.6048	9	NA	NA	NA	NA	NA	NA	NA	NA	NA	No	ID=8-100426437-100426446-CAC,8-100426449-100426463-CAC,8-100426466-100426476-ACC,8-100426509-100426522-ACC,8-100426514-100426532-CACCACCAT,8-100426548-100426567-ACC,8-100426569-100426583-ACC,8-100426584-100426600-ACC,8-100426605-100426619-ACC,8-100426620-100426636-ACC,8-100426641-100426659-ACC,8-100426662-100426676-ACC,8-100426677-100426690-ACC,8-100426695-100426709-ACC,8-100426710-100426724-ACC,8-100426744-100426754-ACC,8-100426757-100426770-ACC,8-100426775-100426790-ACC,8-100426817-100426839-ACC,8-100426840-100426849-TAC,8-100426847-100426861-ACC,8-100426887-100426897-CCA,8-100426912-100426921-TAT,8-100426919-100426935-ATC;MOTIFS=CCA,TAT,ATC,TAC,ACC,CACCACCAT,CAC;STRUC=<VC246354>	HPRC,HGSVC,1KG-ONT	No	0.313	Yes	NA,NA	NA	NA
chr8:100426709	282248	INS	2506	0.9114	0.3405	10	NA	NA	NA	NA	NA	NA	NA	NA	NA	No	ID=8-100426437-100426446-CAC,8-100426449-100426463-CAC,8-100426466-100426476-ACC,8-100426509-100426522-ACC,8-100426514-100426532-CACCACCAT,8-100426548-100426567-ACC,8-100426569-100426583-ACC,8-100426584-100426600-ACC,8-100426605-100426619-ACC,8-100426620-100426636-ACC,8-100426641-100426659-ACC,8-100426662-100426676-ACC,8-100426677-100426690-ACC,8-100426695-100426709-ACC,8-100426710-100426724-ACC,8-100426744-100426754-ACC,8-100426757-100426770-ACC,8-100426775-100426790-ACC,8-100426817-100426839-ACC,8-100426840-100426849-TAC,8-100426847-100426861-ACC,8-100426887-100426897-CCA,8-100426912-100426921-TAT,8-100426919-100426935-ATC;MOTIFS=CCA,TAT,ATC,TAC,ACC,CACCACCAT,CAC;STRUC=<VC246354>	HPRC,HGSVC,1KG-ONT	No	0.313	Yes	NA,NA	NA	NA
chr8:100426709	282249	INS	2380	0.9204	0.3091	8	NA	NA	NA	NA	NA	NA	NA	NA	NA	No	ID=8-100426437-100426446-CAC,8-100426449-100426463-CAC,8-100426466-100426476-ACC,8-100426509-100426522-ACC,8-100426514-100426532-CACCACCAT,8-100426548-100426567-ACC,8-100426569-100426583-ACC,8-100426584-100426600-ACC,8-100426605-100426619-ACC,8-100426620-100426636-ACC,8-100426641-100426659-ACC,8-100426662-100426676-ACC,8-100426677-100426690-ACC,8-100426695-100426709-ACC,8-100426710-100426724-ACC,8-100426744-100426754-ACC,8-100426757-100426770-ACC,8-100426775-100426790-ACC,8-100426817-100426839-ACC,8-100426840-100426849-TAC,8-100426847-100426861-ACC,8-100426887-100426897-CCA,8-100426912-100426921-TAT,8-100426919-100426935-ATC;MOTIFS=CCA,TAT,ATC,TAC,ACC,CACCACCAT,CAC;STRUC=<VC246354>	HPRC,HGSVC,1KG-ONT	No	0.313	Yes	NA,NA	NA	NA
chr8:100426709	282251	INS	3921	0.959	0.1543	3	NA	NA	NA	NA	NA	NA	NA	NA	NA	No	ID=8-100426437-100426446-CAC,8-100426449-100426463-CAC,8-100426466-100426476-ACC,8-100426509-100426522-ACC,8-100426514-100426532-CACCACCAT,8-100426548-100426567-ACC,8-100426569-100426583-ACC,8-100426584-100426600-ACC,8-100426605-100426619-ACC,8-100426620-100426636-ACC,8-100426641-100426659-ACC,8-100426662-100426676-ACC,8-100426677-100426690-ACC,8-100426695-100426709-ACC,8-100426710-100426724-ACC,8-100426744-100426754-ACC,8-100426757-100426770-ACC,8-100426775-100426790-ACC,8-100426817-100426839-ACC,8-100426840-100426849-TAC,8-100426847-100426861-ACC,8-100426887-100426897-CCA,8-100426912-100426921-TAT,8-100426919-100426935-ATC;MOTIFS=CCA,TAT,ATC,TAC,ACC,CACCACCAT,CAC;STRUC=<VC246354>	HPRC,HGSVC	No	0.313	No	NA,NA	NA	NA
chr8:100426709	282252	INS	1084	0.9014	0.6354	23	NA	NA	NA	NA	NA	NA	NA	NA	NA	No	ID=8-100426437-100426446-CAC,8-100426449-100426463-CAC,8-100426466-100426476-ACC,8-100426509-100426522-ACC,8-100426514-100426532-CACCACCAT,8-100426548-100426567-ACC,8-100426569-100426583-ACC,8-100426584-100426600-ACC,8-100426605-100426619-ACC,8-100426620-100426636-ACC,8-100426641-100426659-ACC,8-100426662-100426676-ACC,8-100426677-100426690-ACC,8-100426695-100426709-ACC,8-100426710-100426724-ACC,8-100426744-100426754-ACC,8-100426757-100426770-ACC,8-100426775-100426790-ACC,8-100426817-100426839-ACC,8-100426840-100426849-TAC,8-100426847-100426861-ACC,8-100426887-100426897-CCA,8-100426912-100426921-TAT,8-100426919-100426935-ATC;MOTIFS=CCA,TAT,ATC,TAC,ACC,CACCACCAT,CAC;STRUC=<VC246354>	HPRC,HGSVC,1KG-ONT	No	0.313	Yes	NA,NA	NA	NA
chr8:100426709	282253	INS	2378	0.8502	0.5728	3	NA	NA	NA	NA	NA	NA	NA	NA	NA	No	ID=8-100426437-100426446-CAC,8-100426449-100426463-CAC,8-100426466-100426476-ACC,8-100426509-100426522-ACC,8-100426514-100426532-CACCACCAT,8-100426548-100426567-ACC,8-100426569-100426583-ACC,8-100426584-100426600-ACC,8-100426605-100426619-ACC,8-100426620-100426636-ACC,8-100426641-100426659-ACC,8-100426662-100426676-ACC,8-100426677-100426690-ACC,8-100426695-100426709-ACC,8-100426710-100426724-ACC,8-100426744-100426754-ACC,8-100426757-100426770-ACC,8-100426775-100426790-ACC,8-100426817-100426839-ACC,8-100426840-100426849-TAC,8-100426847-100426861-ACC,8-100426887-100426897-CCA,8-100426912-100426921-TAT,8-100426919-100426935-ATC;MOTIFS=CCA,TAT,ATC,TAC,ACC,CACCACCAT,CAC;STRUC=<VC246354>	HPRC,HGSVC,1KG-ONT	No	0.313	No	NA,NA	NA	NA
chr8:100426709	282254	INS	1791	0.9175	0.3049	3	NA	NA	NA	NA	NA	NA	NA	NA	NA	No	ID=8-100426437-100426446-CAC,8-100426449-100426463-CAC,8-100426466-100426476-ACC,8-100426509-100426522-ACC,8-100426514-100426532-CACCACCAT,8-100426548-100426567-ACC,8-100426569-100426583-ACC,8-100426584-100426600-ACC,8-100426605-100426619-ACC,8-100426620-100426636-ACC,8-100426641-100426659-ACC,8-100426662-100426676-ACC,8-100426677-100426690-ACC,8-100426695-100426709-ACC,8-100426710-100426724-ACC,8-100426744-100426754-ACC,8-100426757-100426770-ACC,8-100426775-100426790-ACC,8-100426817-100426839-ACC,8-100426840-100426849-TAC,8-100426847-100426861-ACC,8-100426887-100426897-CCA,8-100426912-100426921-TAT,8-100426919-100426935-ATC;MOTIFS=CCA,TAT,ATC,TAC,ACC,CACCACCAT,CAC;STRUC=<VC246354>	HPRC,HGSVC,1KG-ONT	No	0.313	No	NA,NA	NA	NA
chr8:100426709	282255	INS	3137	0.8979	0.3708	7	NA	NA	NA	NA	NA	NA	NA	NA	NA	No	ID=8-100426437-100426446-CAC,8-100426449-100426463-CAC,8-100426466-100426476-ACC,8-100426509-100426522-ACC,8-100426514-100426532-CACCACCAT,8-100426548-100426567-ACC,8-100426569-100426583-ACC,8-100426584-100426600-ACC,8-100426605-100426619-ACC,8-100426620-100426636-ACC,8-100426641-100426659-ACC,8-100426662-100426676-ACC,8-100426677-100426690-ACC,8-100426695-100426709-ACC,8-100426710-100426724-ACC,8-100426744-100426754-ACC,8-100426757-100426770-ACC,8-100426775-100426790-ACC,8-100426817-100426839-ACC,8-100426840-100426849-TAC,8-100426847-100426861-ACC,8-100426887-100426897-CCA,8-100426912-100426921-TAT,8-100426919-100426935-ATC;MOTIFS=CCA,TAT,ATC,TAC,ACC,CACCACCAT,CAC;STRUC=<VC246354>	HPRC,HGSVC,1KG-ONT	No	0.313	No	NA,NA	NA	NA
chr8:100426709	282256	INS	2183	0.9856	0.0437	1	NA	NA	NA	NA	NA	NA	NA	NA	NA	No	ID=8-100426437-100426446-CAC,8-100426449-100426463-CAC,8-100426466-100426476-ACC,8-100426509-100426522-ACC,8-100426514-100426532-CACCACCAT,8-100426548-100426567-ACC,8-100426569-100426583-ACC,8-100426584-100426600-ACC,8-100426605-100426619-ACC,8-100426620-100426636-ACC,8-100426641-100426659-ACC,8-100426662-100426676-ACC,8-100426677-100426690-ACC,8-100426695-100426709-ACC,8-100426710-100426724-ACC,8-100426744-100426754-ACC,8-100426757-100426770-ACC,8-100426775-100426790-ACC,8-100426817-100426839-ACC,8-100426840-100426849-TAC,8-100426847-100426861-ACC,8-100426887-100426897-CCA,8-100426912-100426921-TAT,8-100426919-100426935-ATC;MOTIFS=CCA,TAT,ATC,TAC,ACC,CACCACCAT,CAC;STRUC=<VC246354>	HPRC,HGSVC,1KG-ONT	No	0.313	No	NA,NA	NA	NA
chr8:100426709	282257	INS	2005	0.9067	0.3291	20	NA	NA	NA	NA	NA	NA	NA	NA	NA	No	ID=8-100426437-100426446-CAC,8-100426449-100426463-CAC,8-100426466-100426476-ACC,8-100426509-100426522-ACC,8-100426514-100426532-CACCACCAT,8-100426548-100426567-ACC,8-100426569-100426583-ACC,8-100426584-100426600-ACC,8-100426605-100426619-ACC,8-100426620-100426636-ACC,8-100426641-100426659-ACC,8-100426662-100426676-ACC,8-100426677-100426690-ACC,8-100426695-100426709-ACC,8-100426710-100426724-ACC,8-100426744-100426754-ACC,8-100426757-100426770-ACC,8-100426775-100426790-ACC,8-100426817-100426839-ACC,8-100426840-100426849-TAC,8-100426847-100426861-ACC,8-100426887-100426897-CCA,8-100426912-100426921-TAT,8-100426919-100426935-ATC;MOTIFS=CCA,TAT,ATC,TAC,ACC,CACCACCAT,CAC;STRUC=<VC246354>	HPRC,HGSVC,1KG-ONT	No	0.313	Yes	NA,NA	NA	NA
chr8:100426709	282211	INS	3134	0.8112	0.6685	13	NA	NA	NA	NA	NA	NA	NA	NA	NA	No	ID=8-100426437-100426446-CAC,8-100426449-100426463-CAC,8-100426466-100426476-ACC,8-100426509-100426522-ACC,8-100426514-100426532-CACCACCAT,8-100426548-100426567-ACC,8-100426569-100426583-ACC,8-100426584-100426600-ACC,8-100426605-100426619-ACC,8-100426620-100426636-ACC,8-100426641-100426659-ACC,8-100426662-100426676-ACC,8-100426677-100426690-ACC,8-100426695-100426709-ACC,8-100426710-100426724-ACC,8-100426744-100426754-ACC,8-100426757-100426770-ACC,8-100426775-100426790-ACC,8-100426817-100426839-ACC,8-100426840-100426849-TAC,8-100426847-100426861-ACC,8-100426887-100426897-CCA,8-100426912-100426921-TAT,8-100426919-100426935-ATC;MOTIFS=CCA,TAT,ATC,TAC,ACC,CACCACCAT,CAC;STRUC=<VC246354>	HPRC,HGSVC,1KG-ONT	No	0.313	Yes	NA,NA	NA	NA
chr8:100426709	282197	INS	604	0.9515	0.1886	1	NA	NA	NA	NA	NA	NA	NA	NA	NA	No	ID=8-100426437-100426446-CAC,8-100426449-100426463-CAC,8-100426466-100426476-ACC,8-100426509-100426522-ACC,8-100426514-100426532-CACCACCAT,8-100426548-100426567-ACC,8-100426569-100426583-ACC,8-100426584-100426600-ACC,8-100426605-100426619-ACC,8-100426620-100426636-ACC,8-100426641-100426659-ACC,8-100426662-100426676-ACC,8-100426677-100426690-ACC,8-100426695-100426709-ACC,8-100426710-100426724-ACC,8-100426744-100426754-ACC,8-100426757-100426770-ACC,8-100426775-100426790-ACC,8-100426817-100426839-ACC,8-100426840-100426849-TAC,8-100426847-100426861-ACC,8-100426887-100426897-CCA,8-100426912-100426921-TAT,8-100426919-100426935-ATC;MOTIFS=CCA,TAT,ATC,TAC,ACC,CACCACCAT,CAC;STRUC=<VC246354>	HPRC,HGSVC	No	0.313	Yes	NA,NA	NA	NA
chr8:100426709	282198	INS	1553	0.8777	0.4226	7	NA	NA	NA	NA	NA	NA	NA	NA	NA	No	ID=8-100426437-100426446-CAC,8-100426449-100426463-CAC,8-100426466-100426476-ACC,8-100426509-100426522-ACC,8-100426514-100426532-CACCACCAT,8-100426548-100426567-ACC,8-100426569-100426583-ACC,8-100426584-100426600-ACC,8-100426605-100426619-ACC,8-100426620-100426636-ACC,8-100426641-100426659-ACC,8-100426662-100426676-ACC,8-100426677-100426690-ACC,8-100426695-100426709-ACC,8-100426710-100426724-ACC,8-100426744-100426754-ACC,8-100426757-100426770-ACC,8-100426775-100426790-ACC,8-100426817-100426839-ACC,8-100426840-100426849-TAC,8-100426847-100426861-ACC,8-100426887-100426897-CCA,8-100426912-100426921-TAT,8-100426919-100426935-ATC;MOTIFS=CCA,TAT,ATC,TAC,ACC,CACCACCAT,CAC;STRUC=<VC246354>	HPRC,HGSVC,1KG-ONT	No	0.313	Yes	NA,NA	NA	NA
chr8:100426709	282199	INS	1907	0.8072	0.6962	4	NA	NA	NA	NA	NA	NA	NA	NA	NA	No	ID=8-100426437-100426446-CAC,8-100426449-100426463-CAC,8-100426466-100426476-ACC,8-100426509-100426522-ACC,8-100426514-100426532-CACCACCAT,8-100426548-100426567-ACC,8-100426569-100426583-ACC,8-100426584-100426600-ACC,8-100426605-100426619-ACC,8-100426620-100426636-ACC,8-100426641-100426659-ACC,8-100426662-100426676-ACC,8-100426677-100426690-ACC,8-100426695-100426709-ACC,8-100426710-100426724-ACC,8-100426744-100426754-ACC,8-100426757-100426770-ACC,8-100426775-100426790-ACC,8-100426817-100426839-ACC,8-100426840-100426849-TAC,8-100426847-100426861-ACC,8-100426887-100426897-CCA,8-100426912-100426921-TAT,8-100426919-100426935-ATC;MOTIFS=CCA,TAT,ATC,TAC,ACC,CACCACCAT,CAC;STRUC=<VC246354>	HPRC,HGSVC,1KG-ONT	No	0.313	Yes	NA,NA	NA	NA
chr8:100426709	282200	INS	859	0.8604	0.5131	12	NA	NA	NA	NA	NA	NA	NA	NA	NA	No	ID=8-100426437-100426446-CAC,8-100426449-100426463-CAC,8-100426466-100426476-ACC,8-100426509-100426522-ACC,8-100426514-100426532-CACCACCAT,8-100426548-100426567-ACC,8-100426569-100426583-ACC,8-100426584-100426600-ACC,8-100426605-100426619-ACC,8-100426620-100426636-ACC,8-100426641-100426659-ACC,8-100426662-100426676-ACC,8-100426677-100426690-ACC,8-100426695-100426709-ACC,8-100426710-100426724-ACC,8-100426744-100426754-ACC,8-100426757-100426770-ACC,8-100426775-100426790-ACC,8-100426817-100426839-ACC,8-100426840-100426849-TAC,8-100426847-100426861-ACC,8-100426887-100426897-CCA,8-100426912-100426921-TAT,8-100426919-100426935-ATC;MOTIFS=CCA,TAT,ATC,TAC,ACC,CACCACCAT,CAC;STRUC=<VC246354>	HPRC,HGSVC,1KG-ONT	No	0.313	No	NA,NA	NA	NA
chr8:100426709	282201	INS	664	0.8567	0.5576	2	NA	NA	NA	NA	NA	NA	NA	NA	NA	No	ID=8-100426437-100426446-CAC,8-100426449-100426463-CAC,8-100426466-100426476-ACC,8-100426509-100426522-ACC,8-100426514-100426532-CACCACCAT,8-100426548-100426567-ACC,8-100426569-100426583-ACC,8-100426584-100426600-ACC,8-100426605-100426619-ACC,8-100426620-100426636-ACC,8-100426641-100426659-ACC,8-100426662-100426676-ACC,8-100426677-100426690-ACC,8-100426695-100426709-ACC,8-100426710-100426724-ACC,8-100426744-100426754-ACC,8-100426757-100426770-ACC,8-100426775-100426790-ACC,8-100426817-100426839-ACC,8-100426840-100426849-TAC,8-100426847-100426861-ACC,8-100426887-100426897-CCA,8-100426912-100426921-TAT,8-100426919-100426935-ATC;MOTIFS=CCA,TAT,ATC,TAC,ACC,CACCACCAT,CAC;STRUC=<VC246354>	HPRC,HGSVC	No	0.313	No	NA,NA	NA	NA
chr8:100426709	282202	INS	1018	0.8456	0.5875	6	NA	NA	NA	NA	NA	NA	NA	NA	NA	No	ID=8-100426437-100426446-CAC,8-100426449-100426463-CAC,8-100426466-100426476-ACC,8-100426509-100426522-ACC,8-100426514-100426532-CACCACCAT,8-100426548-100426567-ACC,8-100426569-100426583-ACC,8-100426584-100426600-ACC,8-100426605-100426619-ACC,8-100426620-100426636-ACC,8-100426641-100426659-ACC,8-100426662-100426676-ACC,8-100426677-100426690-ACC,8-100426695-100426709-ACC,8-100426710-100426724-ACC,8-100426744-100426754-ACC,8-100426757-100426770-ACC,8-100426775-100426790-ACC,8-100426817-100426839-ACC,8-100426840-100426849-TAC,8-100426847-100426861-ACC,8-100426887-100426897-CCA,8-100426912-100426921-TAT,8-100426919-100426935-ATC;MOTIFS=CCA,TAT,ATC,TAC,ACC,CACCACCAT,CAC;STRUC=<VC246354>	HPRC,HGSVC,1KG-ONT	No	0.313	Yes	NA,NA	NA	NA
chr8:100426709	282203	INS	2340	0.903	0.6422	10	NA	NA	NA	NA	NA	NA	NA	NA	NA	No	ID=8-100426437-100426446-CAC,8-100426449-100426463-CAC,8-100426466-100426476-ACC,8-100426509-100426522-ACC,8-100426514-100426532-CACCACCAT,8-100426548-100426567-ACC,8-100426569-100426583-ACC,8-100426584-100426600-ACC,8-100426605-100426619-ACC,8-100426620-100426636-ACC,8-100426641-100426659-ACC,8-100426662-100426676-ACC,8-100426677-100426690-ACC,8-100426695-100426709-ACC,8-100426710-100426724-ACC,8-100426744-100426754-ACC,8-100426757-100426770-ACC,8-100426775-100426790-ACC,8-100426817-100426839-ACC,8-100426840-100426849-TAC,8-100426847-100426861-ACC,8-100426887-100426897-CCA,8-100426912-100426921-TAT,8-100426919-100426935-ATC;MOTIFS=CCA,TAT,ATC,TAC,ACC,CACCACCAT,CAC;STRUC=<VC246354>	HPRC,HGSVC,1KG-ONT	No	0.313	Yes	NA,NA	NA	NA
chr8:100426709	282204	INS	1668	0.8559	0.5553	11	NA	NA	NA	NA	NA	NA	NA	NA	NA	No	ID=8-100426437-100426446-CAC,8-100426449-100426463-CAC,8-100426466-100426476-ACC,8-100426509-100426522-ACC,8-100426514-100426532-CACCACCAT,8-100426548-100426567-ACC,8-100426569-100426583-ACC,8-100426584-100426600-ACC,8-100426605-100426619-ACC,8-100426620-100426636-ACC,8-100426641-100426659-ACC,8-100426662-100426676-ACC,8-100426677-100426690-ACC,8-100426695-100426709-ACC,8-100426710-100426724-ACC,8-100426744-100426754-ACC,8-100426757-100426770-ACC,8-100426775-100426790-ACC,8-100426817-100426839-ACC,8-100426840-100426849-TAC,8-100426847-100426861-ACC,8-100426887-100426897-CCA,8-100426912-100426921-TAT,8-100426919-100426935-ATC;MOTIFS=CCA,TAT,ATC,TAC,ACC,CACCACCAT,CAC;STRUC=<VC246354>	HPRC,HGSVC,1KG-ONT	No	0.313	Yes	NA,NA	NA	NA
chr8:100426709	282205	INS	3396	0.9107	0.3051	5	NA	NA	NA	NA	NA	NA	NA	NA	NA	No	ID=8-100426437-100426446-CAC,8-100426449-100426463-CAC,8-100426466-100426476-ACC,8-100426509-100426522-ACC,8-100426514-100426532-CACCACCAT,8-100426548-100426567-ACC,8-100426569-100426583-ACC,8-100426584-100426600-ACC,8-100426605-100426619-ACC,8-100426620-100426636-ACC,8-100426641-100426659-ACC,8-100426662-100426676-ACC,8-100426677-100426690-ACC,8-100426695-100426709-ACC,8-100426710-100426724-ACC,8-100426744-100426754-ACC,8-100426757-100426770-ACC,8-100426775-100426790-ACC,8-100426817-100426839-ACC,8-100426840-100426849-TAC,8-100426847-100426861-ACC,8-100426887-100426897-CCA,8-100426912-100426921-TAT,8-100426919-100426935-ATC;MOTIFS=CCA,TAT,ATC,TAC,ACC,CACCACCAT,CAC;STRUC=<VC246354>	HPRC,HGSVC,1KG-ONT	No	0.313	No	NA,NA	NA	NA
chr8:100426709	282207	INS	1247	0.8967	0.4214	8	NA	NA	NA	NA	NA	NA	NA	NA	NA	No	ID=8-100426437-100426446-CAC,8-100426449-100426463-CAC,8-100426466-100426476-ACC,8-100426509-100426522-ACC,8-100426514-100426532-CACCACCAT,8-100426548-100426567-ACC,8-100426569-100426583-ACC,8-100426584-100426600-ACC,8-100426605-100426619-ACC,8-100426620-100426636-ACC,8-100426641-100426659-ACC,8-100426662-100426676-ACC,8-100426677-100426690-ACC,8-100426695-100426709-ACC,8-100426710-100426724-ACC,8-100426744-100426754-ACC,8-100426757-100426770-ACC,8-100426775-100426790-ACC,8-100426817-100426839-ACC,8-100426840-100426849-TAC,8-100426847-100426861-ACC,8-100426887-100426897-CCA,8-100426912-100426921-TAT,8-100426919-100426935-ATC;MOTIFS=CCA,TAT,ATC,TAC,ACC,CACCACCAT,CAC;STRUC=<VC246354>	HPRC,HGSVC,1KG-ONT	No	0.313	No	NA,NA	NA	NA
chr8:100426709	282209	INS	1896	0.9128	0.3076	4	NA	NA	NA	NA	NA	NA	NA	NA	NA	No	ID=8-100426437-100426446-CAC,8-100426449-100426463-CAC,8-100426466-100426476-ACC,8-100426509-100426522-ACC,8-100426514-100426532-CACCACCAT,8-100426548-100426567-ACC,8-100426569-100426583-ACC,8-100426584-100426600-ACC,8-100426605-100426619-ACC,8-100426620-100426636-ACC,8-100426641-100426659-ACC,8-100426662-100426676-ACC,8-100426677-100426690-ACC,8-100426695-100426709-ACC,8-100426710-100426724-ACC,8-100426744-100426754-ACC,8-100426757-100426770-ACC,8-100426775-100426790-ACC,8-100426817-100426839-ACC,8-100426840-100426849-TAC,8-100426847-100426861-ACC,8-100426887-100426897-CCA,8-100426912-100426921-TAT,8-100426919-100426935-ATC;MOTIFS=CCA,TAT,ATC,TAC,ACC,CACCACCAT,CAC;STRUC=<VC246354>	HPRC,HGSVC,1KG-ONT	No	0.313	No	NA,NA	NA	NA
chr8:100426709	282210	INS	2905	0.8947	0.4052	5	NA	NA	NA	NA	NA	NA	NA	NA	NA	No	ID=8-100426437-100426446-CAC,8-100426449-100426463-CAC,8-100426466-100426476-ACC,8-100426509-100426522-ACC,8-100426514-100426532-CACCACCAT,8-100426548-100426567-ACC,8-100426569-100426583-ACC,8-100426584-100426600-ACC,8-100426605-100426619-ACC,8-100426620-100426636-ACC,8-100426641-100426659-ACC,8-100426662-100426676-ACC,8-100426677-100426690-ACC,8-100426695-100426709-ACC,8-100426710-100426724-ACC,8-100426744-100426754-ACC,8-100426757-100426770-ACC,8-100426775-100426790-ACC,8-100426817-100426839-ACC,8-100426840-100426849-TAC,8-100426847-100426861-ACC,8-100426887-100426897-CCA,8-100426912-100426921-TAT,8-100426919-100426935-ATC;MOTIFS=CCA,TAT,ATC,TAC,ACC,CACCACCAT,CAC;STRUC=<VC246354>	HPRC,HGSVC,1KG-ONT	No	0.313	No	NA,NA	NA	NA
chr8:100426709	282258	INS	1348	0.8898	0.3852	25	NA	NA	NA	NA	NA	NA	NA	NA	NA	No	ID=8-100426437-100426446-CAC,8-100426449-100426463-CAC,8-100426466-100426476-ACC,8-100426509-100426522-ACC,8-100426514-100426532-CACCACCAT,8-100426548-100426567-ACC,8-100426569-100426583-ACC,8-100426584-100426600-ACC,8-100426605-100426619-ACC,8-100426620-100426636-ACC,8-100426641-100426659-ACC,8-100426662-100426676-ACC,8-100426677-100426690-ACC,8-100426695-100426709-ACC,8-100426710-100426724-ACC,8-100426744-100426754-ACC,8-100426757-100426770-ACC,8-100426775-100426790-ACC,8-100426817-100426839-ACC,8-100426840-100426849-TAC,8-100426847-100426861-ACC,8-100426887-100426897-CCA,8-100426912-100426921-TAT,8-100426919-100426935-ATC;MOTIFS=CCA,TAT,ATC,TAC,ACC,CACCACCAT,CAC;STRUC=<VC246354>	HPRC,HGSVC,1KG-ONT	No	0.313	Yes	NA,NA	NA	NA
chr8:100426709	282212	INS	1346	0.8828	0.6013	9	NA	NA	NA	NA	NA	NA	NA	NA	NA	No	ID=8-100426437-100426446-CAC,8-100426449-100426463-CAC,8-100426466-100426476-ACC,8-100426509-100426522-ACC,8-100426514-100426532-CACCACCAT,8-100426548-100426567-ACC,8-100426569-100426583-ACC,8-100426584-100426600-ACC,8-100426605-100426619-ACC,8-100426620-100426636-ACC,8-100426641-100426659-ACC,8-100426662-100426676-ACC,8-100426677-100426690-ACC,8-100426695-100426709-ACC,8-100426710-100426724-ACC,8-100426744-100426754-ACC,8-100426757-100426770-ACC,8-100426775-100426790-ACC,8-100426817-100426839-ACC,8-100426840-100426849-TAC,8-100426847-100426861-ACC,8-100426887-100426897-CCA,8-100426912-100426921-TAT,8-100426919-100426935-ATC;MOTIFS=CCA,TAT,ATC,TAC,ACC,CACCACCAT,CAC;STRUC=<VC246354>	HPRC,HGSVC,1KG-ONT	No	0.313	No	NA,NA	NA	NA
chr8:100426709	282213	INS	1077	0.837	0.6072	17	NA	NA	NA	NA	NA	NA	NA	NA	NA	No	ID=8-100426437-100426446-CAC,8-100426449-100426463-CAC,8-100426466-100426476-ACC,8-100426509-100426522-ACC,8-100426514-100426532-CACCACCAT,8-100426548-100426567-ACC,8-100426569-100426583-ACC,8-100426584-100426600-ACC,8-100426605-100426619-ACC,8-100426620-100426636-ACC,8-100426641-100426659-ACC,8-100426662-100426676-ACC,8-100426677-100426690-ACC,8-100426695-100426709-ACC,8-100426710-100426724-ACC,8-100426744-100426754-ACC,8-100426757-100426770-ACC,8-100426775-100426790-ACC,8-100426817-100426839-ACC,8-100426840-100426849-TAC,8-100426847-100426861-ACC,8-100426887-100426897-CCA,8-100426912-100426921-TAT,8-100426919-100426935-ATC;MOTIFS=CCA,TAT,ATC,TAC,ACC,CACCACCAT,CAC;STRUC=<VC246354>	HPRC,HGSVC,1KG-ONT	No	0.313	Yes	NA,NA	NA	NA
chr8:100426709	282215	INS	951	0.8718	0.4698	1	NA	NA	NA	NA	NA	NA	NA	NA	NA	No	ID=8-100426437-100426446-CAC,8-100426449-100426463-CAC,8-100426466-100426476-ACC,8-100426509-100426522-ACC,8-100426514-100426532-CACCACCAT,8-100426548-100426567-ACC,8-100426569-100426583-ACC,8-100426584-100426600-ACC,8-100426605-100426619-ACC,8-100426620-100426636-ACC,8-100426641-100426659-ACC,8-100426662-100426676-ACC,8-100426677-100426690-ACC,8-100426695-100426709-ACC,8-100426710-100426724-ACC,8-100426744-100426754-ACC,8-100426757-100426770-ACC,8-100426775-100426790-ACC,8-100426817-100426839-ACC,8-100426840-100426849-TAC,8-100426847-100426861-ACC,8-100426887-100426897-CCA,8-100426912-100426921-TAT,8-100426919-100426935-ATC;MOTIFS=CCA,TAT,ATC,TAC,ACC,CACCACCAT,CAC;STRUC=<VC246354>	HPRC,HGSVC,1KG-ONT	No	0.313	No	NA,NA	NA	NA
chr8:100426709	282216	INS	2324	0.919	0.3477	1	NA	NA	NA	NA	NA	NA	NA	NA	NA	No	ID=8-100426437-100426446-CAC,8-100426449-100426463-CAC,8-100426466-100426476-ACC,8-100426509-100426522-ACC,8-100426514-100426532-CACCACCAT,8-100426548-100426567-ACC,8-100426569-100426583-ACC,8-100426584-100426600-ACC,8-100426605-100426619-ACC,8-100426620-100426636-ACC,8-100426641-100426659-ACC,8-100426662-100426676-ACC,8-100426677-100426690-ACC,8-100426695-100426709-ACC,8-100426710-100426724-ACC,8-100426744-100426754-ACC,8-100426757-100426770-ACC,8-100426775-100426790-ACC,8-100426817-100426839-ACC,8-100426840-100426849-TAC,8-100426847-100426861-ACC,8-100426887-100426897-CCA,8-100426912-100426921-TAT,8-100426919-100426935-ATC;MOTIFS=CCA,TAT,ATC,TAC,ACC,CACCACCAT,CAC;STRUC=<VC246354>	HPRC,HGSVC,1KG-ONT	No	0.313	No	NA,NA	NA	NA
chr8:100426709	282217	INS	465	0.8777	0.4342	3	NA	NA	NA	NA	NA	NA	NA	NA	NA	No	ID=8-100426437-100426446-CAC,8-100426449-100426463-CAC,8-100426466-100426476-ACC,8-100426509-100426522-ACC,8-100426514-100426532-CACCACCAT,8-100426548-100426567-ACC,8-100426569-100426583-ACC,8-100426584-100426600-ACC,8-100426605-100426619-ACC,8-100426620-100426636-ACC,8-100426641-100426659-ACC,8-100426662-100426676-ACC,8-100426677-100426690-ACC,8-100426695-100426709-ACC,8-100426710-100426724-ACC,8-100426744-100426754-ACC,8-100426757-100426770-ACC,8-100426775-100426790-ACC,8-100426817-100426839-ACC,8-100426840-100426849-TAC,8-100426847-100426861-ACC,8-100426887-100426897-CCA,8-100426912-100426921-TAT,8-100426919-100426935-ATC;MOTIFS=CCA,TAT,ATC,TAC,ACC,CACCACCAT,CAC;STRUC=<VC246354>	HPRC,HGSVC,1KG-ONT	No	0.313	No	NA,NA	NA	NA
chr8:100426709	282219	INS	201	0.809	0.6824	3	NA	NA	NA	NA	NA	NA	NA	NA	NA	No	ID=8-100426437-100426446-CAC,8-100426449-100426463-CAC,8-100426466-100426476-ACC,8-100426509-100426522-ACC,8-100426514-100426532-CACCACCAT,8-100426548-100426567-ACC,8-100426569-100426583-ACC,8-100426584-100426600-ACC,8-100426605-100426619-ACC,8-100426620-100426636-ACC,8-100426641-100426659-ACC,8-100426662-100426676-ACC,8-100426677-100426690-ACC,8-100426695-100426709-ACC,8-100426710-100426724-ACC,8-100426744-100426754-ACC,8-100426757-100426770-ACC,8-100426775-100426790-ACC,8-100426817-100426839-ACC,8-100426840-100426849-TAC,8-100426847-100426861-ACC,8-100426887-100426897-CCA,8-100426912-100426921-TAT,8-100426919-100426935-ATC;MOTIFS=CCA,TAT,ATC,TAC,ACC,CACCACCAT,CAC;STRUC=<VC246354>	HPRC,HGSVC	No	0.313	No	NA,NA	NA	NA
chr8:100426709	282220	INS	2694	0.8985	0.3586	3	NA	NA	NA	NA	NA	NA	NA	NA	NA	No	ID=8-100426437-100426446-CAC,8-100426449-100426463-CAC,8-100426466-100426476-ACC,8-100426509-100426522-ACC,8-100426514-100426532-CACCACCAT,8-100426548-100426567-ACC,8-100426569-100426583-ACC,8-100426584-100426600-ACC,8-100426605-100426619-ACC,8-100426620-100426636-ACC,8-100426641-100426659-ACC,8-100426662-100426676-ACC,8-100426677-100426690-ACC,8-100426695-100426709-ACC,8-100426710-100426724-ACC,8-100426744-100426754-ACC,8-100426757-100426770-ACC,8-100426775-100426790-ACC,8-100426817-100426839-ACC,8-100426840-100426849-TAC,8-100426847-100426861-ACC,8-100426887-100426897-CCA,8-100426912-100426921-TAT,8-100426919-100426935-ATC;MOTIFS=CCA,TAT,ATC,TAC,ACC,CACCACCAT,CAC;STRUC=<VC246354>	HPRC,HGSVC,1KG-ONT	No	0.313	No	NA,NA	NA	NA
chr8:100426709	282221	INS	1001	0.8382	0.5932	14	NA	NA	NA	NA	NA	NA	NA	NA	NA	No	ID=8-100426437-100426446-CAC,8-100426449-100426463-CAC,8-100426466-100426476-ACC,8-100426509-100426522-ACC,8-100426514-100426532-CACCACCAT,8-100426548-100426567-ACC,8-100426569-100426583-ACC,8-100426584-100426600-ACC,8-100426605-100426619-ACC,8-100426620-100426636-ACC,8-100426641-100426659-ACC,8-100426662-100426676-ACC,8-100426677-100426690-ACC,8-100426695-100426709-ACC,8-100426710-100426724-ACC,8-100426744-100426754-ACC,8-100426757-100426770-ACC,8-100426775-100426790-ACC,8-100426817-100426839-ACC,8-100426840-100426849-TAC,8-100426847-100426861-ACC,8-100426887-100426897-CCA,8-100426912-100426921-TAT,8-100426919-100426935-ATC;MOTIFS=CCA,TAT,ATC,TAC,ACC,CACCACCAT,CAC;STRUC=<VC246354>	HPRC,HGSVC,1KG-ONT	No	0.313	Yes	NA,NA	NA	NA
chr8:100426709	282222	INS	1423	0.8209	0.6626	6	NA	NA	NA	NA	NA	NA	NA	NA	NA	No	ID=8-100426437-100426446-CAC,8-100426449-100426463-CAC,8-100426466-100426476-ACC,8-100426509-100426522-ACC,8-100426514-100426532-CACCACCAT,8-100426548-100426567-ACC,8-100426569-100426583-ACC,8-100426584-100426600-ACC,8-100426605-100426619-ACC,8-100426620-100426636-ACC,8-100426641-100426659-ACC,8-100426662-100426676-ACC,8-100426677-100426690-ACC,8-100426695-100426709-ACC,8-100426710-100426724-ACC,8-100426744-100426754-ACC,8-100426757-100426770-ACC,8-100426775-100426790-ACC,8-100426817-100426839-ACC,8-100426840-100426849-TAC,8-100426847-100426861-ACC,8-100426887-100426897-CCA,8-100426912-100426921-TAT,8-100426919-100426935-ATC;MOTIFS=CCA,TAT,ATC,TAC,ACC,CACCACCAT,CAC;STRUC=<VC246354>	HPRC,HGSVC,1KG-ONT	No	0.313	No	NA,NA	NA	NA
chr8:100426709	282223	INS	923	0.8316	0.624	3	NA	NA	NA	NA	NA	NA	NA	NA	NA	No	ID=8-100426437-100426446-CAC,8-100426449-100426463-CAC,8-100426466-100426476-ACC,8-100426509-100426522-ACC,8-100426514-100426532-CACCACCAT,8-100426548-100426567-ACC,8-100426569-100426583-ACC,8-100426584-100426600-ACC,8-100426605-100426619-ACC,8-100426620-100426636-ACC,8-100426641-100426659-ACC,8-100426662-100426676-ACC,8-100426677-100426690-ACC,8-100426695-100426709-ACC,8-100426710-100426724-ACC,8-100426744-100426754-ACC,8-100426757-100426770-ACC,8-100426775-100426790-ACC,8-100426817-100426839-ACC,8-100426840-100426849-TAC,8-100426847-100426861-ACC,8-100426887-100426897-CCA,8-100426912-100426921-TAT,8-100426919-100426935-ATC;MOTIFS=CCA,TAT,ATC,TAC,ACC,CACCACCAT,CAC;STRUC=<VC246354>	HPRC,HGSVC,1KG-ONT	No	0.313	No	NA,NA	NA	NA
chr8:100426709	282224	INS	2288	0.8653	0.6772	8	NA	NA	NA	NA	NA	NA	NA	NA	NA	No	ID=8-100426437-100426446-CAC,8-100426449-100426463-CAC,8-100426466-100426476-ACC,8-100426509-100426522-ACC,8-100426514-100426532-CACCACCAT,8-100426548-100426567-ACC,8-100426569-100426583-ACC,8-100426584-100426600-ACC,8-100426605-100426619-ACC,8-100426620-100426636-ACC,8-100426641-100426659-ACC,8-100426662-100426676-ACC,8-100426677-100426690-ACC,8-100426695-100426709-ACC,8-100426710-100426724-ACC,8-100426744-100426754-ACC,8-100426757-100426770-ACC,8-100426775-100426790-ACC,8-100426817-100426839-ACC,8-100426840-100426849-TAC,8-100426847-100426861-ACC,8-100426887-100426897-CCA,8-100426912-100426921-TAT,8-100426919-100426935-ATC;MOTIFS=CCA,TAT,ATC,TAC,ACC,CACCACCAT,CAC;STRUC=<VC246354>	HPRC,HGSVC,1KG-ONT	No	0.313	Yes	NA,NA	NA	NA
chr8:100426709	282225	INS	2464	0.9906	0.0167	28	NA	NA	NA	NA	NA	NA	NA	NA	NA	No	ID=8-100426437-100426446-CAC,8-100426449-100426463-CAC,8-100426466-100426476-ACC,8-100426509-100426522-ACC,8-100426514-100426532-CACCACCAT,8-100426548-100426567-ACC,8-100426569-100426583-ACC,8-100426584-100426600-ACC,8-100426605-100426619-ACC,8-100426620-100426636-ACC,8-100426641-100426659-ACC,8-100426662-100426676-ACC,8-100426677-100426690-ACC,8-100426695-100426709-ACC,8-100426710-100426724-ACC,8-100426744-100426754-ACC,8-100426757-100426770-ACC,8-100426775-100426790-ACC,8-100426817-100426839-ACC,8-100426840-100426849-TAC,8-100426847-100426861-ACC,8-100426887-100426897-CCA,8-100426912-100426921-TAT,8-100426919-100426935-ATC;MOTIFS=CCA,TAT,ATC,TAC,ACC,CACCACCAT,CAC;STRUC=<VC246354>	HPRC,HGSVC,1KG-ONT	No	0.313	Yes	NA,NA	NA	NA
chr8:100426709	282299	INS	2737	0.8214	0.6733	5	NA	NA	NA	NA	NA	NA	NA	NA	NA	No	ID=8-100426437-100426446-CAC,8-100426449-100426463-CAC,8-100426466-100426476-ACC,8-100426509-100426522-ACC,8-100426514-100426532-CACCACCAT,8-100426548-100426567-ACC,8-100426569-100426583-ACC,8-100426584-100426600-ACC,8-100426605-100426619-ACC,8-100426620-100426636-ACC,8-100426641-100426659-ACC,8-100426662-100426676-ACC,8-100426677-100426690-ACC,8-100426695-100426709-ACC,8-100426710-100426724-ACC,8-100426744-100426754-ACC,8-100426757-100426770-ACC,8-100426775-100426790-ACC,8-100426817-100426839-ACC,8-100426840-100426849-TAC,8-100426847-100426861-ACC,8-100426887-100426897-CCA,8-100426912-100426921-TAT,8-100426919-100426935-ATC;MOTIFS=CCA,TAT,ATC,TAC,ACC,CACCACCAT,CAC;STRUC=<VC246354>	HPRC,HGSVC,1KG-ONT	No	0.313	No	NA,NA	NA	NA
chr8:100426709	282287	INS	3198	0.8729	0.462	14	NA	NA	NA	NA	NA	NA	NA	NA	NA	No	ID=8-100426437-100426446-CAC,8-100426449-100426463-CAC,8-100426466-100426476-ACC,8-100426509-100426522-ACC,8-100426514-100426532-CACCACCAT,8-100426548-100426567-ACC,8-100426569-100426583-ACC,8-100426584-100426600-ACC,8-100426605-100426619-ACC,8-100426620-100426636-ACC,8-100426641-100426659-ACC,8-100426662-100426676-ACC,8-100426677-100426690-ACC,8-100426695-100426709-ACC,8-100426710-100426724-ACC,8-100426744-100426754-ACC,8-100426757-100426770-ACC,8-100426775-100426790-ACC,8-100426817-100426839-ACC,8-100426840-100426849-TAC,8-100426847-100426861-ACC,8-100426887-100426897-CCA,8-100426912-100426921-TAT,8-100426919-100426935-ATC;MOTIFS=CCA,TAT,ATC,TAC,ACC,CACCACCAT,CAC;STRUC=<VC246354>	HPRC,HGSVC,1KG-ONT	No	0.313	Yes	NA,NA	NA	NA
chr8:100426709	282288	INS	2008	0.896	0.3704	8	NA	NA	NA	NA	NA	NA	NA	NA	NA	No	ID=8-100426437-100426446-CAC,8-100426449-100426463-CAC,8-100426466-100426476-ACC,8-100426509-100426522-ACC,8-100426514-100426532-CACCACCAT,8-100426548-100426567-ACC,8-100426569-100426583-ACC,8-100426584-100426600-ACC,8-100426605-100426619-ACC,8-100426620-100426636-ACC,8-100426641-100426659-ACC,8-100426662-100426676-ACC,8-100426677-100426690-ACC,8-100426695-100426709-ACC,8-100426710-100426724-ACC,8-100426744-100426754-ACC,8-100426757-100426770-ACC,8-100426775-100426790-ACC,8-100426817-100426839-ACC,8-100426840-100426849-TAC,8-100426847-100426861-ACC,8-100426887-100426897-CCA,8-100426912-100426921-TAT,8-100426919-100426935-ATC;MOTIFS=CCA,TAT,ATC,TAC,ACC,CACCACCAT,CAC;STRUC=<VC246354>	HPRC,HGSVC,1KG-ONT	No	0.313	Yes	NA,NA	NA	NA
chr8:100426709	282289	INS	2602	0.8801	0.451	1	NA	NA	NA	NA	NA	NA	NA	NA	NA	No	ID=8-100426437-100426446-CAC,8-100426449-100426463-CAC,8-100426466-100426476-ACC,8-100426509-100426522-ACC,8-100426514-100426532-CACCACCAT,8-100426548-100426567-ACC,8-100426569-100426583-ACC,8-100426584-100426600-ACC,8-100426605-100426619-ACC,8-100426620-100426636-ACC,8-100426641-100426659-ACC,8-100426662-100426676-ACC,8-100426677-100426690-ACC,8-100426695-100426709-ACC,8-100426710-100426724-ACC,8-100426744-100426754-ACC,8-100426757-100426770-ACC,8-100426775-100426790-ACC,8-100426817-100426839-ACC,8-100426840-100426849-TAC,8-100426847-100426861-ACC,8-100426887-100426897-CCA,8-100426912-100426921-TAT,8-100426919-100426935-ATC;MOTIFS=CCA,TAT,ATC,TAC,ACC,CACCACCAT,CAC;STRUC=<VC246354>	HPRC,HGSVC,1KG-ONT	No	0.313	No	NA,NA	NA	NA
chr8:100426709	282290	INS	186	0.8216	0.6465	1	NA	NA	NA	NA	NA	NA	NA	NA	NA	No	ID=8-100426437-100426446-CAC,8-100426449-100426463-CAC,8-100426466-100426476-ACC,8-100426509-100426522-ACC,8-100426514-100426532-CACCACCAT,8-100426548-100426567-ACC,8-100426569-100426583-ACC,8-100426584-100426600-ACC,8-100426605-100426619-ACC,8-100426620-100426636-ACC,8-100426641-100426659-ACC,8-100426662-100426676-ACC,8-100426677-100426690-ACC,8-100426695-100426709-ACC,8-100426710-100426724-ACC,8-100426744-100426754-ACC,8-100426757-100426770-ACC,8-100426775-100426790-ACC,8-100426817-100426839-ACC,8-100426840-100426849-TAC,8-100426847-100426861-ACC,8-100426887-100426897-CCA,8-100426912-100426921-TAT,8-100426919-100426935-ATC;MOTIFS=CCA,TAT,ATC,TAC,ACC,CACCACCAT,CAC;STRUC=<VC246354>	HPRC,HGSVC	No	0.313	No	NA,NA	NA	NA
chr8:100426709	282291	INS	1592	0.8582	0.5203	2	NA	NA	NA	NA	NA	NA	NA	NA	NA	No	ID=8-100426437-100426446-CAC,8-100426449-100426463-CAC,8-100426466-100426476-ACC,8-100426509-100426522-ACC,8-100426514-100426532-CACCACCAT,8-100426548-100426567-ACC,8-100426569-100426583-ACC,8-100426584-100426600-ACC,8-100426605-100426619-ACC,8-100426620-100426636-ACC,8-100426641-100426659-ACC,8-100426662-100426676-ACC,8-100426677-100426690-ACC,8-100426695-100426709-ACC,8-100426710-100426724-ACC,8-100426744-100426754-ACC,8-100426757-100426770-ACC,8-100426775-100426790-ACC,8-100426817-100426839-ACC,8-100426840-100426849-TAC,8-100426847-100426861-ACC,8-100426887-100426897-CCA,8-100426912-100426921-TAT,8-100426919-100426935-ATC;MOTIFS=CCA,TAT,ATC,TAC,ACC,CACCACCAT,CAC;STRUC=<VC246354>	HPRC,HGSVC,1KG-ONT	No	0.313	Yes	NA,NA	NA	NA
chr8:100426709	282292	INS	496	0.8473	0.5624	2	NA	NA	NA	NA	NA	NA	NA	NA	NA	No	ID=8-100426437-100426446-CAC,8-100426449-100426463-CAC,8-100426466-100426476-ACC,8-100426509-100426522-ACC,8-100426514-100426532-CACCACCAT,8-100426548-100426567-ACC,8-100426569-100426583-ACC,8-100426584-100426600-ACC,8-100426605-100426619-ACC,8-100426620-100426636-ACC,8-100426641-100426659-ACC,8-100426662-100426676-ACC,8-100426677-100426690-ACC,8-100426695-100426709-ACC,8-100426710-100426724-ACC,8-100426744-100426754-ACC,8-100426757-100426770-ACC,8-100426775-100426790-ACC,8-100426817-100426839-ACC,8-100426840-100426849-TAC,8-100426847-100426861-ACC,8-100426887-100426897-CCA,8-100426912-100426921-TAT,8-100426919-100426935-ATC;MOTIFS=CCA,TAT,ATC,TAC,ACC,CACCACCAT,CAC;STRUC=<VC246354>	HPRC,HGSVC,1KG-ONT	No	0.313	No	NA,NA	NA	NA
chr8:100426709	282293	INS	829	0.8099	0.6638	9	NA	NA	NA	NA	NA	NA	NA	NA	NA	No	ID=8-100426437-100426446-CAC,8-100426449-100426463-CAC,8-100426466-100426476-ACC,8-100426509-100426522-ACC,8-100426514-100426532-CACCACCAT,8-100426548-100426567-ACC,8-100426569-100426583-ACC,8-100426584-100426600-ACC,8-100426605-100426619-ACC,8-100426620-100426636-ACC,8-100426641-100426659-ACC,8-100426662-100426676-ACC,8-100426677-100426690-ACC,8-100426695-100426709-ACC,8-100426710-100426724-ACC,8-100426744-100426754-ACC,8-100426757-100426770-ACC,8-100426775-100426790-ACC,8-100426817-100426839-ACC,8-100426840-100426849-TAC,8-100426847-100426861-ACC,8-100426887-100426897-CCA,8-100426912-100426921-TAT,8-100426919-100426935-ATC;MOTIFS=CCA,TAT,ATC,TAC,ACC,CACCACCAT,CAC;STRUC=<VC246354>	HPRC,HGSVC	No	0.313	No	NA,NA	NA	NA
chr8:100426709	282294	INS	726	0.8501	0.5607	5	NA	NA	NA	NA	NA	NA	NA	NA	NA	No	ID=8-100426437-100426446-CAC,8-100426449-100426463-CAC,8-100426466-100426476-ACC,8-100426509-100426522-ACC,8-100426514-100426532-CACCACCAT,8-100426548-100426567-ACC,8-100426569-100426583-ACC,8-100426584-100426600-ACC,8-100426605-100426619-ACC,8-100426620-100426636-ACC,8-100426641-100426659-ACC,8-100426662-100426676-ACC,8-100426677-100426690-ACC,8-100426695-100426709-ACC,8-100426710-100426724-ACC,8-100426744-100426754-ACC,8-100426757-100426770-ACC,8-100426775-100426790-ACC,8-100426817-100426839-ACC,8-100426840-100426849-TAC,8-100426847-100426861-ACC,8-100426887-100426897-CCA,8-100426912-100426921-TAT,8-100426919-100426935-ATC;MOTIFS=CCA,TAT,ATC,TAC,ACC,CACCACCAT,CAC;STRUC=<VC246354>	HPRC,HGSVC	No	0.313	No	NA,NA	NA	NA
chr8:100426709	282295	INS	5125	0.9346	0.2515	3	NA	NA	NA	NA	NA	NA	NA	NA	NA	No	ID=8-100426437-100426446-CAC,8-100426449-100426463-CAC,8-100426466-100426476-ACC,8-100426509-100426522-ACC,8-100426514-100426532-CACCACCAT,8-100426548-100426567-ACC,8-100426569-100426583-ACC,8-100426584-100426600-ACC,8-100426605-100426619-ACC,8-100426620-100426636-ACC,8-100426641-100426659-ACC,8-100426662-100426676-ACC,8-100426677-100426690-ACC,8-100426695-100426709-ACC,8-100426710-100426724-ACC,8-100426744-100426754-ACC,8-100426757-100426770-ACC,8-100426775-100426790-ACC,8-100426817-100426839-ACC,8-100426840-100426849-TAC,8-100426847-100426861-ACC,8-100426887-100426897-CCA,8-100426912-100426921-TAT,8-100426919-100426935-ATC;MOTIFS=CCA,TAT,ATC,TAC,ACC,CACCACCAT,CAC;STRUC=<VC246354>	HPRC,HGSVC	No	0.313	No	NA,NA	NA	NA
chr8:100426709	282296	INS	564	0.8972	0.3788	4	NA	NA	NA	NA	NA	NA	NA	NA	NA	No	ID=8-100426437-100426446-CAC,8-100426449-100426463-CAC,8-100426466-100426476-ACC,8-100426509-100426522-ACC,8-100426514-100426532-CACCACCAT,8-100426548-100426567-ACC,8-100426569-100426583-ACC,8-100426584-100426600-ACC,8-100426605-100426619-ACC,8-100426620-100426636-ACC,8-100426641-100426659-ACC,8-100426662-100426676-ACC,8-100426677-100426690-ACC,8-100426695-100426709-ACC,8-100426710-100426724-ACC,8-100426744-100426754-ACC,8-100426757-100426770-ACC,8-100426775-100426790-ACC,8-100426817-100426839-ACC,8-100426840-100426849-TAC,8-100426847-100426861-ACC,8-100426887-100426897-CCA,8-100426912-100426921-TAT,8-100426919-100426935-ATC;MOTIFS=CCA,TAT,ATC,TAC,ACC,CACCACCAT,CAC;STRUC=<VC246354>	HPRC,HGSVC,1KG-ONT	No	0.313	No	NA,NA	NA	NA
chr8:100426709	282297	INS	1248	0.889	0.486	18	NA	NA	NA	NA	NA	NA	NA	NA	NA	No	ID=8-100426437-100426446-CAC,8-100426449-100426463-CAC,8-100426466-100426476-ACC,8-100426509-100426522-ACC,8-100426514-100426532-CACCACCAT,8-100426548-100426567-ACC,8-100426569-100426583-ACC,8-100426584-100426600-ACC,8-100426605-100426619-ACC,8-100426620-100426636-ACC,8-100426641-100426659-ACC,8-100426662-100426676-ACC,8-100426677-100426690-ACC,8-100426695-100426709-ACC,8-100426710-100426724-ACC,8-100426744-100426754-ACC,8-100426757-100426770-ACC,8-100426775-100426790-ACC,8-100426817-100426839-ACC,8-100426840-100426849-TAC,8-100426847-100426861-ACC,8-100426887-100426897-CCA,8-100426912-100426921-TAT,8-100426919-100426935-ATC;MOTIFS=CCA,TAT,ATC,TAC,ACC,CACCACCAT,CAC;STRUC=<VC246354>	HPRC,HGSVC,1KG-ONT	No	0.313	Yes	NA,NA	NA	NA
chr8:100426709	282298	INS	1610	0.8453	0.5878	1	NA	NA	NA	NA	NA	NA	NA	NA	NA	No	ID=8-100426437-100426446-CAC,8-100426449-100426463-CAC,8-100426466-100426476-ACC,8-100426509-100426522-ACC,8-100426514-100426532-CACCACCAT,8-100426548-100426567-ACC,8-100426569-100426583-ACC,8-100426584-100426600-ACC,8-100426605-100426619-ACC,8-100426620-100426636-ACC,8-100426641-100426659-ACC,8-100426662-100426676-ACC,8-100426677-100426690-ACC,8-100426695-100426709-ACC,8-100426710-100426724-ACC,8-100426744-100426754-ACC,8-100426757-100426770-ACC,8-100426775-100426790-ACC,8-100426817-100426839-ACC,8-100426840-100426849-TAC,8-100426847-100426861-ACC,8-100426887-100426897-CCA,8-100426912-100426921-TAT,8-100426919-100426935-ATC;MOTIFS=CCA,TAT,ATC,TAC,ACC,CACCACCAT,CAC;STRUC=<VC246354>	HPRC,HGSVC,1KG-ONT	No	0.313	No	NA,NA	NA	NA
chr8:100426709	282286	INS	1184	0.828	0.6668	6	NA	NA	NA	NA	NA	NA	NA	NA	NA	No	ID=8-100426437-100426446-CAC,8-100426449-100426463-CAC,8-100426466-100426476-ACC,8-100426509-100426522-ACC,8-100426514-100426532-CACCACCAT,8-100426548-100426567-ACC,8-100426569-100426583-ACC,8-100426584-100426600-ACC,8-100426605-100426619-ACC,8-100426620-100426636-ACC,8-100426641-100426659-ACC,8-100426662-100426676-ACC,8-100426677-100426690-ACC,8-100426695-100426709-ACC,8-100426710-100426724-ACC,8-100426744-100426754-ACC,8-100426757-100426770-ACC,8-100426775-100426790-ACC,8-100426817-100426839-ACC,8-100426840-100426849-TAC,8-100426847-100426861-ACC,8-100426887-100426897-CCA,8-100426912-100426921-TAT,8-100426919-100426935-ATC;MOTIFS=CCA,TAT,ATC,TAC,ACC,CACCACCAT,CAC;STRUC=<VC246354>	HPRC,HGSVC,1KG-ONT	No	0.313	Yes	NA,NA	NA	NA
chr8:100426709	282300	INS	2201	0.8167	0.6653	2	NA	NA	NA	NA	NA	NA	NA	NA	NA	No	ID=8-100426437-100426446-CAC,8-100426449-100426463-CAC,8-100426466-100426476-ACC,8-100426509-100426522-ACC,8-100426514-100426532-CACCACCAT,8-100426548-100426567-ACC,8-100426569-100426583-ACC,8-100426584-100426600-ACC,8-100426605-100426619-ACC,8-100426620-100426636-ACC,8-100426641-100426659-ACC,8-100426662-100426676-ACC,8-100426677-100426690-ACC,8-100426695-100426709-ACC,8-100426710-100426724-ACC,8-100426744-100426754-ACC,8-100426757-100426770-ACC,8-100426775-100426790-ACC,8-100426817-100426839-ACC,8-100426840-100426849-TAC,8-100426847-100426861-ACC,8-100426887-100426897-CCA,8-100426912-100426921-TAT,8-100426919-100426935-ATC;MOTIFS=CCA,TAT,ATC,TAC,ACC,CACCACCAT,CAC;STRUC=<VC246354>	HPRC,HGSVC,1KG-ONT	No	0.313	No	NA,NA	NA	NA
chr8:100426709	282301	INS	3149	0.8652	0.4907	2	NA	NA	NA	NA	NA	NA	NA	NA	NA	No	ID=8-100426437-100426446-CAC,8-100426449-100426463-CAC,8-100426466-100426476-ACC,8-100426509-100426522-ACC,8-100426514-100426532-CACCACCAT,8-100426548-100426567-ACC,8-100426569-100426583-ACC,8-100426584-100426600-ACC,8-100426605-100426619-ACC,8-100426620-100426636-ACC,8-100426641-100426659-ACC,8-100426662-100426676-ACC,8-100426677-100426690-ACC,8-100426695-100426709-ACC,8-100426710-100426724-ACC,8-100426744-100426754-ACC,8-100426757-100426770-ACC,8-100426775-100426790-ACC,8-100426817-100426839-ACC,8-100426840-100426849-TAC,8-100426847-100426861-ACC,8-100426887-100426897-CCA,8-100426912-100426921-TAT,8-100426919-100426935-ATC;MOTIFS=CCA,TAT,ATC,TAC,ACC,CACCACCAT,CAC;STRUC=<VC246354>	HPRC,HGSVC,1KG-ONT	No	0.313	No	NA,NA	NA	NA
chr8:100426709	282302	INS	1453	0.8671	0.4844	45	NA	NA	NA	NA	NA	NA	NA	NA	NA	No	ID=8-100426437-100426446-CAC,8-100426449-100426463-CAC,8-100426466-100426476-ACC,8-100426509-100426522-ACC,8-100426514-100426532-CACCACCAT,8-100426548-100426567-ACC,8-100426569-100426583-ACC,8-100426584-100426600-ACC,8-100426605-100426619-ACC,8-100426620-100426636-ACC,8-100426641-100426659-ACC,8-100426662-100426676-ACC,8-100426677-100426690-ACC,8-100426695-100426709-ACC,8-100426710-100426724-ACC,8-100426744-100426754-ACC,8-100426757-100426770-ACC,8-100426775-100426790-ACC,8-100426817-100426839-ACC,8-100426840-100426849-TAC,8-100426847-100426861-ACC,8-100426887-100426897-CCA,8-100426912-100426921-TAT,8-100426919-100426935-ATC;MOTIFS=CCA,TAT,ATC,TAC,ACC,CACCACCAT,CAC;STRUC=<VC246354>	HPRC,HGSVC,1KG-ONT	No	0.313	Yes	NA,NA	NA	NA
chr8:100426709	282303	INS	2360	0.8237	0.6308	10	NA	NA	NA	NA	NA	NA	NA	NA	NA	No	ID=8-100426437-100426446-CAC,8-100426449-100426463-CAC,8-100426466-100426476-ACC,8-100426509-100426522-ACC,8-100426514-100426532-CACCACCAT,8-100426548-100426567-ACC,8-100426569-100426583-ACC,8-100426584-100426600-ACC,8-100426605-100426619-ACC,8-100426620-100426636-ACC,8-100426641-100426659-ACC,8-100426662-100426676-ACC,8-100426677-100426690-ACC,8-100426695-100426709-ACC,8-100426710-100426724-ACC,8-100426744-100426754-ACC,8-100426757-100426770-ACC,8-100426775-100426790-ACC,8-100426817-100426839-ACC,8-100426840-100426849-TAC,8-100426847-100426861-ACC,8-100426887-100426897-CCA,8-100426912-100426921-TAT,8-100426919-100426935-ATC;MOTIFS=CCA,TAT,ATC,TAC,ACC,CACCACCAT,CAC;STRUC=<VC246354>	HPRC,HGSVC,1KG-ONT	No	0.313	No	NA,NA	NA	NA
chr8:100426709	282304	INS	2789	0.8964	0.3763	5	NA	NA	NA	NA	NA	NA	NA	NA	NA	No	ID=8-100426437-100426446-CAC,8-100426449-100426463-CAC,8-100426466-100426476-ACC,8-100426509-100426522-ACC,8-100426514-100426532-CACCACCAT,8-100426548-100426567-ACC,8-100426569-100426583-ACC,8-100426584-100426600-ACC,8-100426605-100426619-ACC,8-100426620-100426636-ACC,8-100426641-100426659-ACC,8-100426662-100426676-ACC,8-100426677-100426690-ACC,8-100426695-100426709-ACC,8-100426710-100426724-ACC,8-100426744-100426754-ACC,8-100426757-100426770-ACC,8-100426775-100426790-ACC,8-100426817-100426839-ACC,8-100426840-100426849-TAC,8-100426847-100426861-ACC,8-100426887-100426897-CCA,8-100426912-100426921-TAT,8-100426919-100426935-ATC;MOTIFS=CCA,TAT,ATC,TAC,ACC,CACCACCAT,CAC;STRUC=<VC246354>	HPRC,HGSVC,1KG-ONT	No	0.313	Yes	NA,NA	NA	NA
chr8:100426709	282305	INS	1991	0.9243	0.5633	4	NA	NA	NA	NA	NA	NA	NA	NA	NA	No	ID=8-100426437-100426446-CAC,8-100426449-100426463-CAC,8-100426466-100426476-ACC,8-100426509-100426522-ACC,8-100426514-100426532-CACCACCAT,8-100426548-100426567-ACC,8-100426569-100426583-ACC,8-100426584-100426600-ACC,8-100426605-100426619-ACC,8-100426620-100426636-ACC,8-100426641-100426659-ACC,8-100426662-100426676-ACC,8-100426677-100426690-ACC,8-100426695-100426709-ACC,8-100426710-100426724-ACC,8-100426744-100426754-ACC,8-100426757-100426770-ACC,8-100426775-100426790-ACC,8-100426817-100426839-ACC,8-100426840-100426849-TAC,8-100426847-100426861-ACC,8-100426887-100426897-CCA,8-100426912-100426921-TAT,8-100426919-100426935-ATC;MOTIFS=CCA,TAT,ATC,TAC,ACC,CACCACCAT,CAC;STRUC=<VC246354>	HPRC,HGSVC,1KG-ONT	No	0.313	No	NA,NA	NA	NA
chr8:100426709	282306	INS	2833	0.8085	0.6881	4	NA	NA	NA	NA	NA	NA	NA	NA	NA	No	ID=8-100426437-100426446-CAC,8-100426449-100426463-CAC,8-100426466-100426476-ACC,8-100426509-100426522-ACC,8-100426514-100426532-CACCACCAT,8-100426548-100426567-ACC,8-100426569-100426583-ACC,8-100426584-100426600-ACC,8-100426605-100426619-ACC,8-100426620-100426636-ACC,8-100426641-100426659-ACC,8-100426662-100426676-ACC,8-100426677-100426690-ACC,8-100426695-100426709-ACC,8-100426710-100426724-ACC,8-100426744-100426754-ACC,8-100426757-100426770-ACC,8-100426775-100426790-ACC,8-100426817-100426839-ACC,8-100426840-100426849-TAC,8-100426847-100426861-ACC,8-100426887-100426897-CCA,8-100426912-100426921-TAT,8-100426919-100426935-ATC;MOTIFS=CCA,TAT,ATC,TAC,ACC,CACCACCAT,CAC;STRUC=<VC246354>	HPRC,HGSVC,1KG-ONT	No	0.313	No	NA,NA	NA	NA
chr8:100426709	282307	INS	1288	0.8584	0.5233	33	NA	NA	NA	NA	NA	NA	NA	NA	NA	No	ID=8-100426437-100426446-CAC,8-100426449-100426463-CAC,8-100426466-100426476-ACC,8-100426509-100426522-ACC,8-100426514-100426532-CACCACCAT,8-100426548-100426567-ACC,8-100426569-100426583-ACC,8-100426584-100426600-ACC,8-100426605-100426619-ACC,8-100426620-100426636-ACC,8-100426641-100426659-ACC,8-100426662-100426676-ACC,8-100426677-100426690-ACC,8-100426695-100426709-ACC,8-100426710-100426724-ACC,8-100426744-100426754-ACC,8-100426757-100426770-ACC,8-100426775-100426790-ACC,8-100426817-100426839-ACC,8-100426840-100426849-TAC,8-100426847-100426861-ACC,8-100426887-100426897-CCA,8-100426912-100426921-TAT,8-100426919-100426935-ATC;MOTIFS=CCA,TAT,ATC,TAC,ACC,CACCACCAT,CAC;STRUC=<VC246354>	HPRC,HGSVC,1KG-ONT	No	0.313	Yes	NA,NA	NA	NA
chr8:100426709	282308	INS	2541	0.8604	0.6047	25	NA	NA	NA	NA	NA	NA	NA	NA	NA	No	ID=8-100426437-100426446-CAC,8-100426449-100426463-CAC,8-100426466-100426476-ACC,8-100426509-100426522-ACC,8-100426514-100426532-CACCACCAT,8-100426548-100426567-ACC,8-100426569-100426583-ACC,8-100426584-100426600-ACC,8-100426605-100426619-ACC,8-100426620-100426636-ACC,8-100426641-100426659-ACC,8-100426662-100426676-ACC,8-100426677-100426690-ACC,8-100426695-100426709-ACC,8-100426710-100426724-ACC,8-100426744-100426754-ACC,8-100426757-100426770-ACC,8-100426775-100426790-ACC,8-100426817-100426839-ACC,8-100426840-100426849-TAC,8-100426847-100426861-ACC,8-100426887-100426897-CCA,8-100426912-100426921-TAT,8-100426919-100426935-ATC;MOTIFS=CCA,TAT,ATC,TAC,ACC,CACCACCAT,CAC;STRUC=<VC246354>	HPRC,HGSVC,1KG-ONT	No	0.313	Yes	NA,NA	NA	NA
chr8:100426709	282309	INS	1175	0.8537	0.6967	31	NA	NA	NA	NA	NA	NA	NA	NA	NA	No	ID=8-100426437-100426446-CAC,8-100426449-100426463-CAC,8-100426466-100426476-ACC,8-100426509-100426522-ACC,8-100426514-100426532-CACCACCAT,8-100426548-100426567-ACC,8-100426569-100426583-ACC,8-100426584-100426600-ACC,8-100426605-100426619-ACC,8-100426620-100426636-ACC,8-100426641-100426659-ACC,8-100426662-100426676-ACC,8-100426677-100426690-ACC,8-100426695-100426709-ACC,8-100426710-100426724-ACC,8-100426744-100426754-ACC,8-100426757-100426770-ACC,8-100426775-100426790-ACC,8-100426817-100426839-ACC,8-100426840-100426849-TAC,8-100426847-100426861-ACC,8-100426887-100426897-CCA,8-100426912-100426921-TAT,8-100426919-100426935-ATC;MOTIFS=CCA,TAT,ATC,TAC,ACC,CACCACCAT,CAC;STRUC=<VC246354>	HPRC,HGSVC,1KG-ONT	No	0.313	Yes	NA,NA	NA	NA
chr8:100426709	282310	INS	2272	0.911	0.3212	24	NA	NA	NA	NA	NA	NA	NA	NA	NA	No	ID=8-100426437-100426446-CAC,8-100426449-100426463-CAC,8-100426466-100426476-ACC,8-100426509-100426522-ACC,8-100426514-100426532-CACCACCAT,8-100426548-100426567-ACC,8-100426569-100426583-ACC,8-100426584-100426600-ACC,8-100426605-100426619-ACC,8-100426620-100426636-ACC,8-100426641-100426659-ACC,8-100426662-100426676-ACC,8-100426677-100426690-ACC,8-100426695-100426709-ACC,8-100426710-100426724-ACC,8-100426744-100426754-ACC,8-100426757-100426770-ACC,8-100426775-100426790-ACC,8-100426817-100426839-ACC,8-100426840-100426849-TAC,8-100426847-100426861-ACC,8-100426887-100426897-CCA,8-100426912-100426921-TAT,8-100426919-100426935-ATC;MOTIFS=CCA,TAT,ATC,TAC,ACC,CACCACCAT,CAC;STRUC=<VC246354>	HPRC,HGSVC,1KG-ONT	No	0.313	Yes	NA,NA	NA	NA
chr8:100426709	282311	INS	3956	0.8154	0.6826	5	NA	NA	NA	NA	NA	NA	NA	NA	NA	No	ID=8-100426437-100426446-CAC,8-100426449-100426463-CAC,8-100426466-100426476-ACC,8-100426509-100426522-ACC,8-100426514-100426532-CACCACCAT,8-100426548-100426567-ACC,8-100426569-100426583-ACC,8-100426584-100426600-ACC,8-100426605-100426619-ACC,8-100426620-100426636-ACC,8-100426641-100426659-ACC,8-100426662-100426676-ACC,8-100426677-100426690-ACC,8-100426695-100426709-ACC,8-100426710-100426724-ACC,8-100426744-100426754-ACC,8-100426757-100426770-ACC,8-100426775-100426790-ACC,8-100426817-100426839-ACC,8-100426840-100426849-TAC,8-100426847-100426861-ACC,8-100426887-100426897-CCA,8-100426912-100426921-TAT,8-100426919-100426935-ATC;MOTIFS=CCA,TAT,ATC,TAC,ACC,CACCACCAT,CAC;STRUC=<VC246354>	HPRC,HGSVC	No	0.313	Yes	NA,NA	NA	NA
chr8:100426709	282273	INS	1760	0.9185	0.2951	7	NA	NA	NA	NA	NA	NA	NA	NA	NA	No	ID=8-100426437-100426446-CAC,8-100426449-100426463-CAC,8-100426466-100426476-ACC,8-100426509-100426522-ACC,8-100426514-100426532-CACCACCAT,8-100426548-100426567-ACC,8-100426569-100426583-ACC,8-100426584-100426600-ACC,8-100426605-100426619-ACC,8-100426620-100426636-ACC,8-100426641-100426659-ACC,8-100426662-100426676-ACC,8-100426677-100426690-ACC,8-100426695-100426709-ACC,8-100426710-100426724-ACC,8-100426744-100426754-ACC,8-100426757-100426770-ACC,8-100426775-100426790-ACC,8-100426817-100426839-ACC,8-100426840-100426849-TAC,8-100426847-100426861-ACC,8-100426887-100426897-CCA,8-100426912-100426921-TAT,8-100426919-100426935-ATC;MOTIFS=CCA,TAT,ATC,TAC,ACC,CACCACCAT,CAC;STRUC=<VC246354>	HPRC,HGSVC,1KG-ONT	No	0.313	Yes	NA,NA	NA	NA
chr8:100426709	282259	INS	294	0.814	0.6786	2	NA	NA	NA	NA	NA	NA	NA	NA	NA	No	ID=8-100426437-100426446-CAC,8-100426449-100426463-CAC,8-100426466-100426476-ACC,8-100426509-100426522-ACC,8-100426514-100426532-CACCACCAT,8-100426548-100426567-ACC,8-100426569-100426583-ACC,8-100426584-100426600-ACC,8-100426605-100426619-ACC,8-100426620-100426636-ACC,8-100426641-100426659-ACC,8-100426662-100426676-ACC,8-100426677-100426690-ACC,8-100426695-100426709-ACC,8-100426710-100426724-ACC,8-100426744-100426754-ACC,8-100426757-100426770-ACC,8-100426775-100426790-ACC,8-100426817-100426839-ACC,8-100426840-100426849-TAC,8-100426847-100426861-ACC,8-100426887-100426897-CCA,8-100426912-100426921-TAT,8-100426919-100426935-ATC;MOTIFS=CCA,TAT,ATC,TAC,ACC,CACCACCAT,CAC;STRUC=<VC246354>	HPRC,HGSVC	No	0.313	No	NA,NA	NA	NA
chr8:100426709	282260	INS	1579	0.8689	0.4697	7	NA	NA	NA	NA	NA	NA	NA	NA	NA	No	ID=8-100426437-100426446-CAC,8-100426449-100426463-CAC,8-100426466-100426476-ACC,8-100426509-100426522-ACC,8-100426514-100426532-CACCACCAT,8-100426548-100426567-ACC,8-100426569-100426583-ACC,8-100426584-100426600-ACC,8-100426605-100426619-ACC,8-100426620-100426636-ACC,8-100426641-100426659-ACC,8-100426662-100426676-ACC,8-100426677-100426690-ACC,8-100426695-100426709-ACC,8-100426710-100426724-ACC,8-100426744-100426754-ACC,8-100426757-100426770-ACC,8-100426775-100426790-ACC,8-100426817-100426839-ACC,8-100426840-100426849-TAC,8-100426847-100426861-ACC,8-100426887-100426897-CCA,8-100426912-100426921-TAT,8-100426919-100426935-ATC;MOTIFS=CCA,TAT,ATC,TAC,ACC,CACCACCAT,CAC;STRUC=<VC246354>	HPRC,HGSVC,1KG-ONT	No	0.313	Yes	NA,NA	NA	NA
chr8:100426709	282262	INS	796	0.8718	0.4724	1	NA	NA	NA	NA	NA	NA	NA	NA	NA	No	ID=8-100426437-100426446-CAC,8-100426449-100426463-CAC,8-100426466-100426476-ACC,8-100426509-100426522-ACC,8-100426514-100426532-CACCACCAT,8-100426548-100426567-ACC,8-100426569-100426583-ACC,8-100426584-100426600-ACC,8-100426605-100426619-ACC,8-100426620-100426636-ACC,8-100426641-100426659-ACC,8-100426662-100426676-ACC,8-100426677-100426690-ACC,8-100426695-100426709-ACC,8-100426710-100426724-ACC,8-100426744-100426754-ACC,8-100426757-100426770-ACC,8-100426775-100426790-ACC,8-100426817-100426839-ACC,8-100426840-100426849-TAC,8-100426847-100426861-ACC,8-100426887-100426897-CCA,8-100426912-100426921-TAT,8-100426919-100426935-ATC;MOTIFS=CCA,TAT,ATC,TAC,ACC,CACCACCAT,CAC;STRUC=<VC246354>	HPRC,HGSVC	No	0.313	No	NA,NA	NA	NA
chr8:100426709	282263	INS	1976	0.9423	0.248	4	NA	NA	NA	NA	NA	NA	NA	NA	NA	No	ID=8-100426437-100426446-CAC,8-100426449-100426463-CAC,8-100426466-100426476-ACC,8-100426509-100426522-ACC,8-100426514-100426532-CACCACCAT,8-100426548-100426567-ACC,8-100426569-100426583-ACC,8-100426584-100426600-ACC,8-100426605-100426619-ACC,8-100426620-100426636-ACC,8-100426641-100426659-ACC,8-100426662-100426676-ACC,8-100426677-100426690-ACC,8-100426695-100426709-ACC,8-100426710-100426724-ACC,8-100426744-100426754-ACC,8-100426757-100426770-ACC,8-100426775-100426790-ACC,8-100426817-100426839-ACC,8-100426840-100426849-TAC,8-100426847-100426861-ACC,8-100426887-100426897-CCA,8-100426912-100426921-TAT,8-100426919-100426935-ATC;MOTIFS=CCA,TAT,ATC,TAC,ACC,CACCACCAT,CAC;STRUC=<VC246354>	HPRC,HGSVC,1KG-ONT	No	0.313	No	NA,NA	NA	NA
chr8:100426709	282264	INS	3438	0.941	0.5277	3	NA	NA	NA	NA	NA	NA	NA	NA	NA	No	ID=8-100426437-100426446-CAC,8-100426449-100426463-CAC,8-100426466-100426476-ACC,8-100426509-100426522-ACC,8-100426514-100426532-CACCACCAT,8-100426548-100426567-ACC,8-100426569-100426583-ACC,8-100426584-100426600-ACC,8-100426605-100426619-ACC,8-100426620-100426636-ACC,8-100426641-100426659-ACC,8-100426662-100426676-ACC,8-100426677-100426690-ACC,8-100426695-100426709-ACC,8-100426710-100426724-ACC,8-100426744-100426754-ACC,8-100426757-100426770-ACC,8-100426775-100426790-ACC,8-100426817-100426839-ACC,8-100426840-100426849-TAC,8-100426847-100426861-ACC,8-100426887-100426897-CCA,8-100426912-100426921-TAT,8-100426919-100426935-ATC;MOTIFS=CCA,TAT,ATC,TAC,ACC,CACCACCAT,CAC;STRUC=<VC246354>	HPRC,HGSVC,1KG-ONT	No	0.313	Yes	NA,NA	NA	NA
chr8:100426709	282265	INS	2451	0.9209	0.3024	9	NA	NA	NA	NA	NA	NA	NA	NA	NA	No	ID=8-100426437-100426446-CAC,8-100426449-100426463-CAC,8-100426466-100426476-ACC,8-100426509-100426522-ACC,8-100426514-100426532-CACCACCAT,8-100426548-100426567-ACC,8-100426569-100426583-ACC,8-100426584-100426600-ACC,8-100426605-100426619-ACC,8-100426620-100426636-ACC,8-100426641-100426659-ACC,8-100426662-100426676-ACC,8-100426677-100426690-ACC,8-100426695-100426709-ACC,8-100426710-100426724-ACC,8-100426744-100426754-ACC,8-100426757-100426770-ACC,8-100426775-100426790-ACC,8-100426817-100426839-ACC,8-100426840-100426849-TAC,8-100426847-100426861-ACC,8-100426887-100426897-CCA,8-100426912-100426921-TAT,8-100426919-100426935-ATC;MOTIFS=CCA,TAT,ATC,TAC,ACC,CACCACCAT,CAC;STRUC=<VC246354>	HPRC,HGSVC,1KG-ONT	No	0.313	Yes	NA,NA	NA	NA
chr8:100426709	282266	INS	3677	0.835	0.6069	7	NA	NA	NA	NA	NA	NA	NA	NA	NA	No	ID=8-100426437-100426446-CAC,8-100426449-100426463-CAC,8-100426466-100426476-ACC,8-100426509-100426522-ACC,8-100426514-100426532-CACCACCAT,8-100426548-100426567-ACC,8-100426569-100426583-ACC,8-100426584-100426600-ACC,8-100426605-100426619-ACC,8-100426620-100426636-ACC,8-100426641-100426659-ACC,8-100426662-100426676-ACC,8-100426677-100426690-ACC,8-100426695-100426709-ACC,8-100426710-100426724-ACC,8-100426744-100426754-ACC,8-100426757-100426770-ACC,8-100426775-100426790-ACC,8-100426817-100426839-ACC,8-100426840-100426849-TAC,8-100426847-100426861-ACC,8-100426887-100426897-CCA,8-100426912-100426921-TAT,8-100426919-100426935-ATC;MOTIFS=CCA,TAT,ATC,TAC,ACC,CACCACCAT,CAC;STRUC=<VC246354>	HPRC,HGSVC	No	0.313	Yes	NA,NA	NA	NA
chr8:100426709	282267	INS	3457	0.9146	0.3139	21	NA	NA	NA	NA	NA	NA	NA	NA	NA	No	ID=8-100426437-100426446-CAC,8-100426449-100426463-CAC,8-100426466-100426476-ACC,8-100426509-100426522-ACC,8-100426514-100426532-CACCACCAT,8-100426548-100426567-ACC,8-100426569-100426583-ACC,8-100426584-100426600-ACC,8-100426605-100426619-ACC,8-100426620-100426636-ACC,8-100426641-100426659-ACC,8-100426662-100426676-ACC,8-100426677-100426690-ACC,8-100426695-100426709-ACC,8-100426710-100426724-ACC,8-100426744-100426754-ACC,8-100426757-100426770-ACC,8-100426775-100426790-ACC,8-100426817-100426839-ACC,8-100426840-100426849-TAC,8-100426847-100426861-ACC,8-100426887-100426897-CCA,8-100426912-100426921-TAT,8-100426919-100426935-ATC;MOTIFS=CCA,TAT,ATC,TAC,ACC,CACCACCAT,CAC;STRUC=<VC246354>	HPRC,HGSVC	No	0.313	Yes	NA,NA	NA	NA
chr8:100426709	282268	INS	838	0.9657	0.1541	5	NA	NA	NA	NA	NA	NA	NA	NA	NA	No	ID=8-100426437-100426446-CAC,8-100426449-100426463-CAC,8-100426466-100426476-ACC,8-100426509-100426522-ACC,8-100426514-100426532-CACCACCAT,8-100426548-100426567-ACC,8-100426569-100426583-ACC,8-100426584-100426600-ACC,8-100426605-100426619-ACC,8-100426620-100426636-ACC,8-100426641-100426659-ACC,8-100426662-100426676-ACC,8-100426677-100426690-ACC,8-100426695-100426709-ACC,8-100426710-100426724-ACC,8-100426744-100426754-ACC,8-100426757-100426770-ACC,8-100426775-100426790-ACC,8-100426817-100426839-ACC,8-100426840-100426849-TAC,8-100426847-100426861-ACC,8-100426887-100426897-CCA,8-100426912-100426921-TAT,8-100426919-100426935-ATC;MOTIFS=CCA,TAT,ATC,TAC,ACC,CACCACCAT,CAC;STRUC=<VC246354>	HPRC,HGSVC	No	0.313	Yes	NA,NA	NA	NA
chr8:100426709	282270	INS	2532	0.8635	0.5148	4	NA	NA	NA	NA	NA	NA	NA	NA	NA	No	ID=8-100426437-100426446-CAC,8-100426449-100426463-CAC,8-100426466-100426476-ACC,8-100426509-100426522-ACC,8-100426514-100426532-CACCACCAT,8-100426548-100426567-ACC,8-100426569-100426583-ACC,8-100426584-100426600-ACC,8-100426605-100426619-ACC,8-100426620-100426636-ACC,8-100426641-100426659-ACC,8-100426662-100426676-ACC,8-100426677-100426690-ACC,8-100426695-100426709-ACC,8-100426710-100426724-ACC,8-100426744-100426754-ACC,8-100426757-100426770-ACC,8-100426775-100426790-ACC,8-100426817-100426839-ACC,8-100426840-100426849-TAC,8-100426847-100426861-ACC,8-100426887-100426897-CCA,8-100426912-100426921-TAT,8-100426919-100426935-ATC;MOTIFS=CCA,TAT,ATC,TAC,ACC,CACCACCAT,CAC;STRUC=<VC246354>	HPRC,HGSVC,1KG-ONT	No	0.313	Yes	NA,NA	NA	NA
chr8:100426709	282271	INS	1860	0.8584	0.5154	9	NA	NA	NA	NA	NA	NA	NA	NA	NA	No	ID=8-100426437-100426446-CAC,8-100426449-100426463-CAC,8-100426466-100426476-ACC,8-100426509-100426522-ACC,8-100426514-100426532-CACCACCAT,8-100426548-100426567-ACC,8-100426569-100426583-ACC,8-100426584-100426600-ACC,8-100426605-100426619-ACC,8-100426620-100426636-ACC,8-100426641-100426659-ACC,8-100426662-100426676-ACC,8-100426677-100426690-ACC,8-100426695-100426709-ACC,8-100426710-100426724-ACC,8-100426744-100426754-ACC,8-100426757-100426770-ACC,8-100426775-100426790-ACC,8-100426817-100426839-ACC,8-100426840-100426849-TAC,8-100426847-100426861-ACC,8-100426887-100426897-CCA,8-100426912-100426921-TAT,8-100426919-100426935-ATC;MOTIFS=CCA,TAT,ATC,TAC,ACC,CACCACCAT,CAC;STRUC=<VC246354>	HPRC,HGSVC,1KG-ONT	No	0.313	Yes	NA,NA	NA	NA
chr8:100426709	282272	INS	1923	0.8986	0.3629	17	NA	NA	NA	NA	NA	NA	NA	NA	NA	No	ID=8-100426437-100426446-CAC,8-100426449-100426463-CAC,8-100426466-100426476-ACC,8-100426509-100426522-ACC,8-100426514-100426532-CACCACCAT,8-100426548-100426567-ACC,8-100426569-100426583-ACC,8-100426584-100426600-ACC,8-100426605-100426619-ACC,8-100426620-100426636-ACC,8-100426641-100426659-ACC,8-100426662-100426676-ACC,8-100426677-100426690-ACC,8-100426695-100426709-ACC,8-100426710-100426724-ACC,8-100426744-100426754-ACC,8-100426757-100426770-ACC,8-100426775-100426790-ACC,8-100426817-100426839-ACC,8-100426840-100426849-TAC,8-100426847-100426861-ACC,8-100426887-100426897-CCA,8-100426912-100426921-TAT,8-100426919-100426935-ATC;MOTIFS=CCA,TAT,ATC,TAC,ACC,CACCACCAT,CAC;STRUC=<VC246354>	HPRC,HGSVC,1KG-ONT	No	0.313	No	NA,NA	NA	NA
chr8:100426709	282312	INS	2618	0.9304	0.3082	3	NA	NA	NA	NA	NA	NA	NA	NA	NA	No	ID=8-100426437-100426446-CAC,8-100426449-100426463-CAC,8-100426466-100426476-ACC,8-100426509-100426522-ACC,8-100426514-100426532-CACCACCAT,8-100426548-100426567-ACC,8-100426569-100426583-ACC,8-100426584-100426600-ACC,8-100426605-100426619-ACC,8-100426620-100426636-ACC,8-100426641-100426659-ACC,8-100426662-100426676-ACC,8-100426677-100426690-ACC,8-100426695-100426709-ACC,8-100426710-100426724-ACC,8-100426744-100426754-ACC,8-100426757-100426770-ACC,8-100426775-100426790-ACC,8-100426817-100426839-ACC,8-100426840-100426849-TAC,8-100426847-100426861-ACC,8-100426887-100426897-CCA,8-100426912-100426921-TAT,8-100426919-100426935-ATC;MOTIFS=CCA,TAT,ATC,TAC,ACC,CACCACCAT,CAC;STRUC=<VC246354>	HPRC,HGSVC,1KG-ONT	No	0.313	Yes	NA,NA	NA	NA
chr8:100426709	282274	INS	787	0.796	0.6994	4	NA	NA	NA	NA	NA	NA	NA	NA	NA	No	ID=8-100426437-100426446-CAC,8-100426449-100426463-CAC,8-100426466-100426476-ACC,8-100426509-100426522-ACC,8-100426514-100426532-CACCACCAT,8-100426548-100426567-ACC,8-100426569-100426583-ACC,8-100426584-100426600-ACC,8-100426605-100426619-ACC,8-100426620-100426636-ACC,8-100426641-100426659-ACC,8-100426662-100426676-ACC,8-100426677-100426690-ACC,8-100426695-100426709-ACC,8-100426710-100426724-ACC,8-100426744-100426754-ACC,8-100426757-100426770-ACC,8-100426775-100426790-ACC,8-100426817-100426839-ACC,8-100426840-100426849-TAC,8-100426847-100426861-ACC,8-100426887-100426897-CCA,8-100426912-100426921-TAT,8-100426919-100426935-ATC;MOTIFS=CCA,TAT,ATC,TAC,ACC,CACCACCAT,CAC;STRUC=<VC246354>	HPRC,HGSVC	No	0.313	Yes	NA,NA	NA	NA
chr8:100426709	282275	INS	1776	0.8713	0.517	1	NA	NA	NA	NA	NA	NA	NA	NA	NA	No	ID=8-100426437-100426446-CAC,8-100426449-100426463-CAC,8-100426466-100426476-ACC,8-100426509-100426522-ACC,8-100426514-100426532-CACCACCAT,8-100426548-100426567-ACC,8-100426569-100426583-ACC,8-100426584-100426600-ACC,8-100426605-100426619-ACC,8-100426620-100426636-ACC,8-100426641-100426659-ACC,8-100426662-100426676-ACC,8-100426677-100426690-ACC,8-100426695-100426709-ACC,8-100426710-100426724-ACC,8-100426744-100426754-ACC,8-100426757-100426770-ACC,8-100426775-100426790-ACC,8-100426817-100426839-ACC,8-100426840-100426849-TAC,8-100426847-100426861-ACC,8-100426887-100426897-CCA,8-100426912-100426921-TAT,8-100426919-100426935-ATC;MOTIFS=CCA,TAT,ATC,TAC,ACC,CACCACCAT,CAC;STRUC=<VC246354>	HPRC,HGSVC,1KG-ONT	No	0.313	No	NA,NA	NA	NA
chr8:100426709	282276	INS	2197	0.8645	0.4817	4	NA	NA	NA	NA	NA	NA	NA	NA	NA	No	ID=8-100426437-100426446-CAC,8-100426449-100426463-CAC,8-100426466-100426476-ACC,8-100426509-100426522-ACC,8-100426514-100426532-CACCACCAT,8-100426548-100426567-ACC,8-100426569-100426583-ACC,8-100426584-100426600-ACC,8-100426605-100426619-ACC,8-100426620-100426636-ACC,8-100426641-100426659-ACC,8-100426662-100426676-ACC,8-100426677-100426690-ACC,8-100426695-100426709-ACC,8-100426710-100426724-ACC,8-100426744-100426754-ACC,8-100426757-100426770-ACC,8-100426775-100426790-ACC,8-100426817-100426839-ACC,8-100426840-100426849-TAC,8-100426847-100426861-ACC,8-100426887-100426897-CCA,8-100426912-100426921-TAT,8-100426919-100426935-ATC;MOTIFS=CCA,TAT,ATC,TAC,ACC,CACCACCAT,CAC;STRUC=<VC246354>	HPRC,HGSVC,1KG-ONT	No	0.313	No	NA,NA	NA	NA
chr8:100426709	282277	INS	1890	0.8986	0.3786	17	NA	NA	NA	NA	NA	NA	NA	NA	NA	No	ID=8-100426437-100426446-CAC,8-100426449-100426463-CAC,8-100426466-100426476-ACC,8-100426509-100426522-ACC,8-100426514-100426532-CACCACCAT,8-100426548-100426567-ACC,8-100426569-100426583-ACC,8-100426584-100426600-ACC,8-100426605-100426619-ACC,8-100426620-100426636-ACC,8-100426641-100426659-ACC,8-100426662-100426676-ACC,8-100426677-100426690-ACC,8-100426695-100426709-ACC,8-100426710-100426724-ACC,8-100426744-100426754-ACC,8-100426757-100426770-ACC,8-100426775-100426790-ACC,8-100426817-100426839-ACC,8-100426840-100426849-TAC,8-100426847-100426861-ACC,8-100426887-100426897-CCA,8-100426912-100426921-TAT,8-100426919-100426935-ATC;MOTIFS=CCA,TAT,ATC,TAC,ACC,CACCACCAT,CAC;STRUC=<VC246354>	HPRC,HGSVC,1KG-ONT	No	0.313	Yes	NA,NA	NA	NA
chr8:100426709	282278	INS	2350	0.8978	0.3799	1	NA	NA	NA	NA	NA	NA	NA	NA	NA	No	ID=8-100426437-100426446-CAC,8-100426449-100426463-CAC,8-100426466-100426476-ACC,8-100426509-100426522-ACC,8-100426514-100426532-CACCACCAT,8-100426548-100426567-ACC,8-100426569-100426583-ACC,8-100426584-100426600-ACC,8-100426605-100426619-ACC,8-100426620-100426636-ACC,8-100426641-100426659-ACC,8-100426662-100426676-ACC,8-100426677-100426690-ACC,8-100426695-100426709-ACC,8-100426710-100426724-ACC,8-100426744-100426754-ACC,8-100426757-100426770-ACC,8-100426775-100426790-ACC,8-100426817-100426839-ACC,8-100426840-100426849-TAC,8-100426847-100426861-ACC,8-100426887-100426897-CCA,8-100426912-100426921-TAT,8-100426919-100426935-ATC;MOTIFS=CCA,TAT,ATC,TAC,ACC,CACCACCAT,CAC;STRUC=<VC246354>	HPRC,HGSVC,1KG-ONT	No	0.313	No	NA,NA	NA	NA
chr8:100426709	282279	INS	715	0.8926	0.3696	3	NA	NA	NA	NA	NA	NA	NA	NA	NA	No	ID=8-100426437-100426446-CAC,8-100426449-100426463-CAC,8-100426466-100426476-ACC,8-100426509-100426522-ACC,8-100426514-100426532-CACCACCAT,8-100426548-100426567-ACC,8-100426569-100426583-ACC,8-100426584-100426600-ACC,8-100426605-100426619-ACC,8-100426620-100426636-ACC,8-100426641-100426659-ACC,8-100426662-100426676-ACC,8-100426677-100426690-ACC,8-100426695-100426709-ACC,8-100426710-100426724-ACC,8-100426744-100426754-ACC,8-100426757-100426770-ACC,8-100426775-100426790-ACC,8-100426817-100426839-ACC,8-100426840-100426849-TAC,8-100426847-100426861-ACC,8-100426887-100426897-CCA,8-100426912-100426921-TAT,8-100426919-100426935-ATC;MOTIFS=CCA,TAT,ATC,TAC,ACC,CACCACCAT,CAC;STRUC=<VC246354>	HPRC,HGSVC	No	0.313	No	NA,NA	NA	NA
chr8:100426709	282280	INS	943	0.8818	0.4371	18	NA	NA	NA	NA	NA	NA	NA	NA	NA	No	ID=8-100426437-100426446-CAC,8-100426449-100426463-CAC,8-100426466-100426476-ACC,8-100426509-100426522-ACC,8-100426514-100426532-CACCACCAT,8-100426548-100426567-ACC,8-100426569-100426583-ACC,8-100426584-100426600-ACC,8-100426605-100426619-ACC,8-100426620-100426636-ACC,8-100426641-100426659-ACC,8-100426662-100426676-ACC,8-100426677-100426690-ACC,8-100426695-100426709-ACC,8-100426710-100426724-ACC,8-100426744-100426754-ACC,8-100426757-100426770-ACC,8-100426775-100426790-ACC,8-100426817-100426839-ACC,8-100426840-100426849-TAC,8-100426847-100426861-ACC,8-100426887-100426897-CCA,8-100426912-100426921-TAT,8-100426919-100426935-ATC;MOTIFS=CCA,TAT,ATC,TAC,ACC,CACCACCAT,CAC;STRUC=<VC246354>	HPRC,HGSVC,1KG-ONT	No	0.313	Yes	NA,NA	NA	NA
chr8:100426709	282281	INS	889	0.8203	0.6461	16	NA	NA	NA	NA	NA	NA	NA	NA	NA	No	ID=8-100426437-100426446-CAC,8-100426449-100426463-CAC,8-100426466-100426476-ACC,8-100426509-100426522-ACC,8-100426514-100426532-CACCACCAT,8-100426548-100426567-ACC,8-100426569-100426583-ACC,8-100426584-100426600-ACC,8-100426605-100426619-ACC,8-100426620-100426636-ACC,8-100426641-100426659-ACC,8-100426662-100426676-ACC,8-100426677-100426690-ACC,8-100426695-100426709-ACC,8-100426710-100426724-ACC,8-100426744-100426754-ACC,8-100426757-100426770-ACC,8-100426775-100426790-ACC,8-100426817-100426839-ACC,8-100426840-100426849-TAC,8-100426847-100426861-ACC,8-100426887-100426897-CCA,8-100426912-100426921-TAT,8-100426919-100426935-ATC;MOTIFS=CCA,TAT,ATC,TAC,ACC,CACCACCAT,CAC;STRUC=<VC246354>	HPRC,HGSVC,1KG-ONT	No	0.313	No	NA,NA	NA	NA
chr8:100426709	282282	INS	3243	0.8221	0.6333	7	NA	NA	NA	NA	NA	NA	NA	NA	NA	No	ID=8-100426437-100426446-CAC,8-100426449-100426463-CAC,8-100426466-100426476-ACC,8-100426509-100426522-ACC,8-100426514-100426532-CACCACCAT,8-100426548-100426567-ACC,8-100426569-100426583-ACC,8-100426584-100426600-ACC,8-100426605-100426619-ACC,8-100426620-100426636-ACC,8-100426641-100426659-ACC,8-100426662-100426676-ACC,8-100426677-100426690-ACC,8-100426695-100426709-ACC,8-100426710-100426724-ACC,8-100426744-100426754-ACC,8-100426757-100426770-ACC,8-100426775-100426790-ACC,8-100426817-100426839-ACC,8-100426840-100426849-TAC,8-100426847-100426861-ACC,8-100426887-100426897-CCA,8-100426912-100426921-TAT,8-100426919-100426935-ATC;MOTIFS=CCA,TAT,ATC,TAC,ACC,CACCACCAT,CAC;STRUC=<VC246354>	HPRC,HGSVC,1KG-ONT	No	0.313	Yes	NA,NA	NA	NA
chr8:100426709	282283	INS	2157	0.9115	0.3287	12	NA	NA	NA	NA	NA	NA	NA	NA	NA	No	ID=8-100426437-100426446-CAC,8-100426449-100426463-CAC,8-100426466-100426476-ACC,8-100426509-100426522-ACC,8-100426514-100426532-CACCACCAT,8-100426548-100426567-ACC,8-100426569-100426583-ACC,8-100426584-100426600-ACC,8-100426605-100426619-ACC,8-100426620-100426636-ACC,8-100426641-100426659-ACC,8-100426662-100426676-ACC,8-100426677-100426690-ACC,8-100426695-100426709-ACC,8-100426710-100426724-ACC,8-100426744-100426754-ACC,8-100426757-100426770-ACC,8-100426775-100426790-ACC,8-100426817-100426839-ACC,8-100426840-100426849-TAC,8-100426847-100426861-ACC,8-100426887-100426897-CCA,8-100426912-100426921-TAT,8-100426919-100426935-ATC;MOTIFS=CCA,TAT,ATC,TAC,ACC,CACCACCAT,CAC;STRUC=<VC246354>	HPRC,HGSVC,1KG-ONT	No	0.313	Yes	NA,NA	NA	NA
chr8:100426709	282284	INS	1782	0.9047	0.3422	8	NA	NA	NA	NA	NA	NA	NA	NA	NA	No	ID=8-100426437-100426446-CAC,8-100426449-100426463-CAC,8-100426466-100426476-ACC,8-100426509-100426522-ACC,8-100426514-100426532-CACCACCAT,8-100426548-100426567-ACC,8-100426569-100426583-ACC,8-100426584-100426600-ACC,8-100426605-100426619-ACC,8-100426620-100426636-ACC,8-100426641-100426659-ACC,8-100426662-100426676-ACC,8-100426677-100426690-ACC,8-100426695-100426709-ACC,8-100426710-100426724-ACC,8-100426744-100426754-ACC,8-100426757-100426770-ACC,8-100426775-100426790-ACC,8-100426817-100426839-ACC,8-100426840-100426849-TAC,8-100426847-100426861-ACC,8-100426887-100426897-CCA,8-100426912-100426921-TAT,8-100426919-100426935-ATC;MOTIFS=CCA,TAT,ATC,TAC,ACC,CACCACCAT,CAC;STRUC=<VC246354>	HPRC,HGSVC,1KG-ONT	No	0.313	Yes	NA,NA	NA	NA
chr8:100426709	282285	INS	1821	0.8979	0.385	7	NA	NA	NA	NA	NA	NA	NA	NA	NA	No	ID=8-100426437-100426446-CAC,8-100426449-100426463-CAC,8-100426466-100426476-ACC,8-100426509-100426522-ACC,8-100426514-100426532-CACCACCAT,8-100426548-100426567-ACC,8-100426569-100426583-ACC,8-100426584-100426600-ACC,8-100426605-100426619-ACC,8-100426620-100426636-ACC,8-100426641-100426659-ACC,8-100426662-100426676-ACC,8-100426677-100426690-ACC,8-100426695-100426709-ACC,8-100426710-100426724-ACC,8-100426744-100426754-ACC,8-100426757-100426770-ACC,8-100426775-100426790-ACC,8-100426817-100426839-ACC,8-100426840-100426849-TAC,8-100426847-100426861-ACC,8-100426887-100426897-CCA,8-100426912-100426921-TAT,8-100426919-100426935-ATC;MOTIFS=CCA,TAT,ATC,TAC,ACC,CACCACCAT,CAC;STRUC=<VC246354>	HPRC,HGSVC,1KG-ONT	No	0.313	Yes	NA,NA	NA	NA
chr8:100426714	282428	INS	2095	0.8052	0.6699	8	NA	NA	NA	NA	NA	NA	NA	NA	NA	No	ID=8-100426437-100426446-CAC,8-100426449-100426463-CAC,8-100426466-100426476-ACC,8-100426509-100426522-ACC,8-100426514-100426532-CACCACCAT,8-100426548-100426567-ACC,8-100426569-100426583-ACC,8-100426584-100426600-ACC,8-100426605-100426619-ACC,8-100426620-100426636-ACC,8-100426641-100426659-ACC,8-100426662-100426676-ACC,8-100426677-100426690-ACC,8-100426695-100426709-ACC,8-100426710-100426724-ACC,8-100426744-100426754-ACC,8-100426757-100426770-ACC,8-100426775-100426790-ACC,8-100426817-100426839-ACC,8-100426840-100426849-TAC,8-100426847-100426861-ACC,8-100426887-100426897-CCA,8-100426912-100426921-TAT,8-100426919-100426935-ATC;MOTIFS=CCA,TAT,ATC,TAC,ACC,CACCACCAT,CAC;STRUC=<VC246354>	HPRC,HGSVC,1KG-ONT	No	0.313	Yes	NA,NA	NA	NA
chr8:100426744	282429	INS	408	0.7936	0.6987	5	NA	NA	NA	NA	NA	NA	NA	NA	NA	No	ID=8-100426437-100426446-CAC,8-100426449-100426463-CAC,8-100426466-100426476-ACC,8-100426509-100426522-ACC,8-100426514-100426532-CACCACCAT,8-100426548-100426567-ACC,8-100426569-100426583-ACC,8-100426584-100426600-ACC,8-100426605-100426619-ACC,8-100426620-100426636-ACC,8-100426641-100426659-ACC,8-100426662-100426676-ACC,8-100426677-100426690-ACC,8-100426695-100426709-ACC,8-100426710-100426724-ACC,8-100426744-100426754-ACC,8-100426757-100426770-ACC,8-100426775-100426790-ACC,8-100426817-100426839-ACC,8-100426840-100426849-TAC,8-100426847-100426861-ACC,8-100426887-100426897-CCA,8-100426912-100426921-TAT,8-100426919-100426935-ATC;MOTIFS=CCA,TAT,ATC,TAC,ACC,CACCACCAT,CAC;STRUC=<VC246354>	HPRC,HGSVC,1KG-ONT	No	0.313	Yes	NA,NA	NA	NA
chr8:100426744	282430	INS	334	0.9492	0.1947	16	NA	NA	NA	NA	NA	NA	NA	NA	NA	No	ID=8-100426437-100426446-CAC,8-100426449-100426463-CAC,8-100426466-100426476-ACC,8-100426509-100426522-ACC,8-100426514-100426532-CACCACCAT,8-100426548-100426567-ACC,8-100426569-100426583-ACC,8-100426584-100426600-ACC,8-100426605-100426619-ACC,8-100426620-100426636-ACC,8-100426641-100426659-ACC,8-100426662-100426676-ACC,8-100426677-100426690-ACC,8-100426695-100426709-ACC,8-100426710-100426724-ACC,8-100426744-100426754-ACC,8-100426757-100426770-ACC,8-100426775-100426790-ACC,8-100426817-100426839-ACC,8-100426840-100426849-TAC,8-100426847-100426861-ACC,8-100426887-100426897-CCA,8-100426912-100426921-TAT,8-100426919-100426935-ATC;MOTIFS=CCA,TAT,ATC,TAC,ACC,CACCACCAT,CAC;STRUC=<VC246354>	HPRC,HGSVC,1KG-ONT	No	0.313	Yes	NA,NA	NA	NA
chr8:100426789	282431	INS	436	0.8137	0.6597	1	NA	NA	NA	NA	NA	NA	NA	NA	NA	No	ID=8-100426437-100426446-CAC,8-100426449-100426463-CAC,8-100426466-100426476-ACC,8-100426509-100426522-ACC,8-100426514-100426532-CACCACCAT,8-100426548-100426567-ACC,8-100426569-100426583-ACC,8-100426584-100426600-ACC,8-100426605-100426619-ACC,8-100426620-100426636-ACC,8-100426641-100426659-ACC,8-100426662-100426676-ACC,8-100426677-100426690-ACC,8-100426695-100426709-ACC,8-100426710-100426724-ACC,8-100426744-100426754-ACC,8-100426757-100426770-ACC,8-100426775-100426790-ACC,8-100426817-100426839-ACC,8-100426840-100426849-TAC,8-100426847-100426861-ACC,8-100426887-100426897-CCA,8-100426912-100426921-TAT,8-100426919-100426935-ATC;MOTIFS=CCA,TAT,ATC,TAC,ACC,CACCACCAT,CAC;STRUC=<VC246354>	HPRC,HGSVC,1KG-ONT	No	0.313	No	NA,NA	NA	NA
chr8:100426790	282432	INS	974	0.9208	0.3005	5	NA	NA	NA	NA	NA	NA	NA	NA	NA	No	ID=8-100426437-100426446-CAC,8-100426449-100426463-CAC,8-100426466-100426476-ACC,8-100426509-100426522-ACC,8-100426514-100426532-CACCACCAT,8-100426548-100426567-ACC,8-100426569-100426583-ACC,8-100426584-100426600-ACC,8-100426605-100426619-ACC,8-100426620-100426636-ACC,8-100426641-100426659-ACC,8-100426662-100426676-ACC,8-100426677-100426690-ACC,8-100426695-100426709-ACC,8-100426710-100426724-ACC,8-100426744-100426754-ACC,8-100426757-100426770-ACC,8-100426775-100426790-ACC,8-100426817-100426839-ACC,8-100426840-100426849-TAC,8-100426847-100426861-ACC,8-100426887-100426897-CCA,8-100426912-100426921-TAT,8-100426919-100426935-ATC;MOTIFS=CCA,TAT,ATC,TAC,ACC,CACCACCAT,CAC;STRUC=<VC246354>	HPRC,HGSVC,1KG-ONT	No	0.313	No	NA,NA	NA	NA
chr8:100445927	282433	INS	83	0.842	0.6011	1	NA	NA	NA	NA	NA	NA	NA	NA	NA	No	NA	HGSVC	No	3.322	No	NA,NA	NA	NA
chr8:100445951	282434	DEL	84	0.8302	0.6035	4	NA	NA	NA	NA	NA	NA	NA	NA	NA	No	ID=8-100445980-100446007-AAGGA;MOTIFS=AAGGA;STRUC=<TR3699793>	HGSVC	Yes	1.011	Yes	NA,NA	NA	NA
chr8:100445985	282435	INS	78	0.8551	0.5506	1	NA	NA	NA	NA	NA	NA	NA	NA	NA	No	ID=8-100445980-100446007-AAGGA;MOTIFS=AAGGA;STRUC=<TR3699793>	HGSVC	No	3.322	No	NA,NA	NA	NA
chr8:100453362	282436	INS	52	0.9052	0.3343	68	NA	NA	NA	NA	NA	NA	NA	NA	NA	No	ID=8-100453274-100453287-AAAG,8-100453284-100453293-AG,8-100453290-100453306-AGAA,8-100453311-100453326-GGAG,8-100453323-100453335-GGAA,8-100453346-100453362-AGAGAAAG,8-100453362-100453393-AAGA,8-100453390-100453406-AAGG,8-100453400-100453419-GGAAGG,8-100453411-100453428-GGGAA,8-100453424-100453439-AAGGA,8-100453441-100453455-GAGG,8-100453452-100453470-GGAA,8-100453483-100453495-GA,8-100453492-100453506-AGAA,8-100453503-100453518-AAGG,8-100453515-100453534-AAGA,8-100453538-100453544-GAA,8-100453539-100453582-AAGA,8-100453579-100453603-AAGG,8-100453597-100453616-GGAAGG,8-100453608-100453625-GGGAA,8-100453621-100453636-AAGGA,8-100453638-100453652-GAGG,8-100453649-100453667-GGAA,8-100453680-100453692-GA,8-100453689-100453703-AGAA,8-100453712-100453727-AAGA,8-100453741-100453760-AAAG;MOTIFS=AAGGA,AAGG,GGAA,AAAG,AG,AGAGAAAG,GGAG,GAA,GA,GAGG,GGAAGG,GGGAA,AGAA,AAGA;STRUC=<VC246357>	NA	No	1.616	Yes	NA,NA	NA	NA
chr8:100453378	282437	DEL	161	0.831	0.6736	1	NA	NA	NA	NA	NA	NA	NA	NA	NA	No	ID=8-100453274-100453287-AAAG,8-100453284-100453293-AG,8-100453290-100453306-AGAA,8-100453311-100453326-GGAG,8-100453323-100453335-GGAA,8-100453346-100453362-AGAGAAAG,8-100453362-100453393-AAGA,8-100453390-100453406-AAGG,8-100453400-100453419-GGAAGG,8-100453411-100453428-GGGAA,8-100453424-100453439-AAGGA,8-100453441-100453455-GAGG,8-100453452-100453470-GGAA,8-100453483-100453495-GA,8-100453492-100453506-AGAA,8-100453503-100453518-AAGG,8-100453515-100453534-AAGA,8-100453538-100453544-GAA,8-100453539-100453582-AAGA,8-100453579-100453603-AAGG,8-100453597-100453616-GGAAGG,8-100453608-100453625-GGGAA,8-100453621-100453636-AAGGA,8-100453638-100453652-GAGG,8-100453649-100453667-GGAA,8-100453680-100453692-GA,8-100453689-100453703-AGAA,8-100453712-100453727-AAGA,8-100453741-100453760-AAAG;MOTIFS=AAGGA,AAGG,GGAA,AAAG,AG,AGAGAAAG,GGAG,GAA,GA,GAGG,GGAAGG,GGGAA,AGAA,AAGA;STRUC=<VC246357>	NA	No	0.424	No	NA,NA	NA	NA
chr8:100453392	282438	INS	53	0.811	0.6521	28	NA	NA	NA	NA	NA	NA	NA	NA	NA	No	ID=8-100453274-100453287-AAAG,8-100453284-100453293-AG,8-100453290-100453306-AGAA,8-100453311-100453326-GGAG,8-100453323-100453335-GGAA,8-100453346-100453362-AGAGAAAG,8-100453362-100453393-AAGA,8-100453390-100453406-AAGG,8-100453400-100453419-GGAAGG,8-100453411-100453428-GGGAA,8-100453424-100453439-AAGGA,8-100453441-100453455-GAGG,8-100453452-100453470-GGAA,8-100453483-100453495-GA,8-100453492-100453506-AGAA,8-100453503-100453518-AAGG,8-100453515-100453534-AAGA,8-100453538-100453544-GAA,8-100453539-100453582-AAGA,8-100453579-100453603-AAGG,8-100453597-100453616-GGAAGG,8-100453608-100453625-GGGAA,8-100453621-100453636-AAGGA,8-100453638-100453652-GAGG,8-100453649-100453667-GGAA,8-100453680-100453692-GA,8-100453689-100453703-AGAA,8-100453712-100453727-AAGA,8-100453741-100453760-AAAG;MOTIFS=AAGGA,AAGG,GGAA,AAAG,AG,AGAGAAAG,GGAG,GAA,GA,GAGG,GGAAGG,GGGAA,AGAA,AAGA;STRUC=<VC246357>	NA	No	1.616	Yes	NA,NA	NA	NA
chr8:100453603	282439	INS	128	0.8556	0.5027	5	NA	NA	NA	NA	NA	NA	NA	NA	NA	No	ID=8-100453274-100453287-AAAG,8-100453284-100453293-AG,8-100453290-100453306-AGAA,8-100453311-100453326-GGAG,8-100453323-100453335-GGAA,8-100453346-100453362-AGAGAAAG,8-100453362-100453393-AAGA,8-100453390-100453406-AAGG,8-100453400-100453419-GGAAGG,8-100453411-100453428-GGGAA,8-100453424-100453439-AAGGA,8-100453441-100453455-GAGG,8-100453452-100453470-GGAA,8-100453483-100453495-GA,8-100453492-100453506-AGAA,8-100453503-100453518-AAGG,8-100453515-100453534-AAGA,8-100453538-100453544-GAA,8-100453539-100453582-AAGA,8-100453579-100453603-AAGG,8-100453597-100453616-GGAAGG,8-100453608-100453625-GGGAA,8-100453621-100453636-AAGGA,8-100453638-100453652-GAGG,8-100453649-100453667-GGAA,8-100453680-100453692-GA,8-100453689-100453703-AGAA,8-100453712-100453727-AAGA,8-100453741-100453760-AAAG;MOTIFS=AAGGA,AAGG,GGAA,AAAG,AG,AGAGAAAG,GGAG,GAA,GA,GAGG,GGAAGG,GGGAA,AGAA,AAGA;STRUC=<VC246357>	HPRC,HGSVC	No	0.692	Yes	NA,NA	NA	NA
chr8:100453610	282440	INS	120	0.853	0.5384	15	NA	NA	NA	NA	NA	NA	NA	NA	NA	No	ID=8-100453274-100453287-AAAG,8-100453284-100453293-AG,8-100453290-100453306-AGAA,8-100453311-100453326-GGAG,8-100453323-100453335-GGAA,8-100453346-100453362-AGAGAAAG,8-100453362-100453393-AAGA,8-100453390-100453406-AAGG,8-100453400-100453419-GGAAGG,8-100453411-100453428-GGGAA,8-100453424-100453439-AAGGA,8-100453441-100453455-GAGG,8-100453452-100453470-GGAA,8-100453483-100453495-GA,8-100453492-100453506-AGAA,8-100453503-100453518-AAGG,8-100453515-100453534-AAGA,8-100453538-100453544-GAA,8-100453539-100453582-AAGA,8-100453579-100453603-AAGG,8-100453597-100453616-GGAAGG,8-100453608-100453625-GGGAA,8-100453621-100453636-AAGGA,8-100453638-100453652-GAGG,8-100453649-100453667-GGAA,8-100453680-100453692-GA,8-100453689-100453703-AGAA,8-100453712-100453727-AAGA,8-100453741-100453760-AAAG;MOTIFS=AAGGA,AAGG,GGAA,AAAG,AG,AGAGAAAG,GGAG,GAA,GA,GAGG,GGAAGG,GGGAA,AGAA,AAGA;STRUC=<VC246357>	HPRC,HGSVC	No	0.692	Yes	NA,NA	NA	NA
chr8:100453613	282441	INS	127	0.8495	0.5527	2	NA	NA	NA	NA	NA	NA	NA	NA	NA	No	ID=8-100453274-100453287-AAAG,8-100453284-100453293-AG,8-100453290-100453306-AGAA,8-100453311-100453326-GGAG,8-100453323-100453335-GGAA,8-100453346-100453362-AGAGAAAG,8-100453362-100453393-AAGA,8-100453390-100453406-AAGG,8-100453400-100453419-GGAAGG,8-100453411-100453428-GGGAA,8-100453424-100453439-AAGGA,8-100453441-100453455-GAGG,8-100453452-100453470-GGAA,8-100453483-100453495-GA,8-100453492-100453506-AGAA,8-100453503-100453518-AAGG,8-100453515-100453534-AAGA,8-100453538-100453544-GAA,8-100453539-100453582-AAGA,8-100453579-100453603-AAGG,8-100453597-100453616-GGAAGG,8-100453608-100453625-GGGAA,8-100453621-100453636-AAGGA,8-100453638-100453652-GAGG,8-100453649-100453667-GGAA,8-100453680-100453692-GA,8-100453689-100453703-AGAA,8-100453712-100453727-AAGA,8-100453741-100453760-AAAG;MOTIFS=AAGGA,AAGG,GGAA,AAAG,AG,AGAGAAAG,GGAG,GAA,GA,GAGG,GGAAGG,GGGAA,AGAA,AAGA;STRUC=<VC246357>	HPRC,HGSVC	No	0.692	Yes	NA,NA	NA	NA
chr8:100573157	282442	DEL	76	0.8826	0.454	95	SNX31(4.2943e-13,1.097)	NA	NA	NA	NA	NA	NA	NA	NA	No	NA	HPRC,HGSVC,1KG-ONT	Yes	16.15	Yes	NA,NA	NA	NA
chr8:100573907	282443	INS	133	0.9579	0.367	1	SNX31(4.2943e-13,1.097)	NA	NA	NA	SNX31(4.2943e-13,1.097)	NA	NA	NA	NA	No	NA	HPRC,1KG-ONT	No	11.49	No	NA,NA	NA	NA
chr8:100580638	282444	INS	341	0.8912	0.378	1	SNX31(4.2943e-13,1.097)	NA	NA	NA	NA	NA	NA	NA	NA	No	NA	NA	Yes	4.801	No	NA,NA	NA	NA
chr8:100581327	282446	INS	94	0.8341	0.6073	1	SNX31(4.2943e-13,1.097)	NA	NA	NA	NA	NA	NA	NA	NA	No	ID=8-100581311-100581317-TA,8-100581321-100581340-TATC,8-100581325-100581327-TA,8-100581337-100581357-TA;MOTIFS=TATC,TA;STRUC=<VC246368>	NA	Yes	1.616	No	NA,NA	NA	NA
chr8:100581327	282445	INS	58	0.8655	0.4957	151	SNX31(4.2943e-13,1.097)	NA	NA	NA	NA	NA	NA	NA	NA	No	ID=8-100581311-100581317-TA,8-100581321-100581340-TATC,8-100581325-100581327-TA,8-100581337-100581357-TA;MOTIFS=TATC,TA;STRUC=<VC246368>	HPRC,HGSVC,1KG-ONT	Yes	1.616	Yes	NA,NA	NA	NA
chr8:100581333	282447	INS	58	0.8712	0.4902	14	SNX31(4.2943e-13,1.097)	NA	NA	NA	NA	NA	NA	NA	NA	No	ID=8-100581311-100581317-TA,8-100581321-100581340-TATC,8-100581325-100581327-TA,8-100581337-100581357-TA;MOTIFS=TATC,TA;STRUC=<VC246368>	HPRC,HGSVC,1KG-ONT	Yes	1.616	Yes	NA,NA	NA	NA
chr8:100581336	282448	INS	53	0.8712	0.6486	1	SNX31(4.2943e-13,1.097)	NA	NA	NA	NA	NA	NA	NA	NA	No	ID=8-100581311-100581317-TA,8-100581321-100581340-TATC,8-100581325-100581327-TA,8-100581337-100581357-TA;MOTIFS=TATC,TA;STRUC=<VC246368>	HPRC,HGSVC,1KG-ONT	Yes	1.616	No	NA,NA	NA	NA
chr8:100581339	282449	INS	52	0.8179	0.6658	4	SNX31(4.2943e-13,1.097)	NA	NA	NA	NA	NA	NA	NA	NA	No	ID=8-100581311-100581317-TA,8-100581321-100581340-TATC,8-100581325-100581327-TA,8-100581337-100581357-TA;MOTIFS=TATC,TA;STRUC=<VC246368>	HPRC,HGSVC,1KG-ONT	Yes	1.616	No	NA,NA	NA	NA
chr8:100598470	282450	DEL	252	0.9302	0.2918	56	SNX31(4.2943e-13,1.097)	NA	NA	NA	NA	NA	NA	NA	NA	No	NA	HPRC,HGSVC,1KG-ONT	Yes	3.228	Yes	NA,NA	NA	NA
chr8:100620024	282451	INS	63	0.8546	0.5574	1	SNX31(4.2943e-13,1.097)	NA	NA	NA	NA	NA	NA	NA	NA	No	NA	NA	No	0.354	No	NA,NA	NA	NA
chr8:100640887	282452	DEL	55	0.8712	0.4676	1	SNX31(4.2943e-13,1.097)	NA	NA	NA	NA	NA	NA	NA	NA	No	NA	NA	Yes	2.483	No	NA,NA	NA	NA
chr8:100645998	282453	INS	62	0.831	0.5987	1	SNX31(4.2943e-13,1.097)	NA	NA	NA	NA	NA	NA	NA	NA	No	NA	NA	No	4.475	No	NA,NA	NA	NA
chr8:100691542	282454	INS	69	0.8486	0.5335	20	PABPC1(1.0,0.119)	PABPC1(1.0,0.119)	NA	NA	NA	NA	NA	NA	NA	No	ID=8-100691527-100691536-A,8-100691554-100691563-AT,8-100691568-100691579-AT,8-100691584-100691595-AT,8-100691594-100691605-AC;MOTIFS=AC,AT,A;STRUC=<VC246383>,ID=8-100691538-100691550-AT;MOTIFS=AT;STRUC=<TR3700175>	HPRC,HGSVC,1KG-ONT	Yes	0.692	Yes	NA,NA	NA	NA
chr8:100691550	282458	INS	60	0.8829	0.4077	2	PABPC1(1.0,0.119)	PABPC1(1.0,0.119)	NA	NA	NA	NA	NA	NA	NA	No	ID=8-100691527-100691536-A,8-100691554-100691563-AT,8-100691568-100691579-AT,8-100691584-100691595-AT,8-100691594-100691605-AC;MOTIFS=AC,AT,A;STRUC=<VC246383>,ID=8-100691538-100691550-AT;MOTIFS=AT;STRUC=<TR3700175>	HPRC,HGSVC,1KG-ONT	Yes	0.692	No	NA,NA	NA	NA
chr8:100691550	282455	INS	54	0.8918	0.4045	5	PABPC1(1.0,0.119)	PABPC1(1.0,0.119)	NA	NA	NA	NA	NA	NA	NA	No	ID=8-100691527-100691536-A,8-100691554-100691563-AT,8-100691568-100691579-AT,8-100691584-100691595-AT,8-100691594-100691605-AC;MOTIFS=AC,AT,A;STRUC=<VC246383>,ID=8-100691538-100691550-AT;MOTIFS=AT;STRUC=<TR3700175>	HPRC,HGSVC,1KG-ONT	Yes	0.692	Yes	NA,NA	NA	NA
chr8:100691550	282456	INS	66	0.8643	0.4914	266	PABPC1(1.0,0.119)	PABPC1(1.0,0.119)	NA	NA	NA	NA	NA	NA	NA	No	ID=8-100691527-100691536-A,8-100691554-100691563-AT,8-100691568-100691579-AT,8-100691584-100691595-AT,8-100691594-100691605-AC;MOTIFS=AC,AT,A;STRUC=<VC246383>,ID=8-100691538-100691550-AT;MOTIFS=AT;STRUC=<TR3700175>	HPRC,HGSVC,1KG-ONT	Yes	0.692	Yes	NA,NA	NA	NA
chr8:100691550	282457	INS	62	0.9265	0.2993	25	PABPC1(1.0,0.119)	PABPC1(1.0,0.119)	NA	NA	NA	NA	NA	NA	NA	No	ID=8-100691527-100691536-A,8-100691554-100691563-AT,8-100691568-100691579-AT,8-100691584-100691595-AT,8-100691594-100691605-AC;MOTIFS=AC,AT,A;STRUC=<VC246383>,ID=8-100691538-100691550-AT;MOTIFS=AT;STRUC=<TR3700175>	HPRC,HGSVC,1KG-ONT	Yes	0.692	No	NA,NA	NA	NA
chr8:100723598	282460	DEL	53	0.9185	0.298	1	NA	NA	NA	NA	NA	NA	NA	NA	NA	No	NA	NA	Yes	4.852	No	NA,NA	NA	NA
chr8:100723760	282461	DEL	133	0.8546	0.5384	1	NA	NA	NA	NA	NA	NA	NA	NA	NA	No	NA	NA	No	0.294	No	NA,NA	NA	NA
chr8:100745676	282462	DEL	57	0.8682	0.5036	14	NA	NA	NA	NA	NA	NA	NA	NA	NA	No	NA	HPRC,HGSVC	Yes	2.832	No	NA,NA	NA	NA
chr8:100753044	282463	DEL	56	0.9671	0.1215	70	NA	NA	NA	NA	NA	NA	NA	NA	NA	No	ID=8-100752983-100753001-TTCC,8-100753002-100753015-CCTC,8-100753028-100753036-ATCT,8-100753033-100753083-TCTT,8-100753080-100753103-TTCC,8-100753100-100753147-TTCT,8-100753157-100753180-CTTC,8-100753188-100753196-CCTT,8-100753204-100753224-CCTT,8-100753232-100753252-CCTT,8-100753260-100753269-TC;MOTIFS=TCTT,TC,CCTT,CTTC,TTCC,CCTC,ATCT,TTCT;STRUC=<VC246396>	HPRC,HGSVC,1KG-ONT	No	2.789	Yes	NA,NA	NA	NA
chr8:100753048	282464	DEL	52	0.8492	0.5663	237	NA	NA	NA	NA	NA	NA	NA	NA	NA	No	ID=8-100752983-100753001-TTCC,8-100753002-100753015-CCTC,8-100753028-100753036-ATCT,8-100753033-100753083-TCTT,8-100753080-100753103-TTCC,8-100753100-100753147-TTCT,8-100753157-100753180-CTTC,8-100753188-100753196-CCTT,8-100753204-100753224-CCTT,8-100753232-100753252-CCTT,8-100753260-100753269-TC;MOTIFS=TCTT,TC,CCTT,CTTC,TTCC,CCTC,ATCT,TTCT;STRUC=<VC246396>	HPRC,HGSVC,1KG-ONT	No	2.789	Yes	NA,NA	NA	NA
chr8:100753073	282465	DEL	81	0.9527	0.1915	90	NA	NA	NA	NA	NA	NA	NA	NA	NA	No	ID=8-100752983-100753001-TTCC,8-100753002-100753015-CCTC,8-100753028-100753036-ATCT,8-100753033-100753083-TCTT,8-100753080-100753103-TTCC,8-100753100-100753147-TTCT,8-100753157-100753180-CTTC,8-100753188-100753196-CCTT,8-100753204-100753224-CCTT,8-100753232-100753252-CCTT,8-100753260-100753269-TC;MOTIFS=TCTT,TC,CCTT,CTTC,TTCC,CCTC,ATCT,TTCT;STRUC=<VC246396>	HPRC,HGSVC,1KG-ONT	No	2.774	Yes	NA,NA	NA	NA
chr8:100753080	282467	INS	59	0.8736	0.5016	2	NA	NA	NA	NA	NA	NA	NA	NA	NA	No	ID=8-100752983-100753001-TTCC,8-100753002-100753015-CCTC,8-100753028-100753036-ATCT,8-100753033-100753083-TCTT,8-100753080-100753103-TTCC,8-100753100-100753147-TTCT,8-100753157-100753180-CTTC,8-100753188-100753196-CCTT,8-100753204-100753224-CCTT,8-100753232-100753252-CCTT,8-100753260-100753269-TC;MOTIFS=TCTT,TC,CCTT,CTTC,TTCC,CCTC,ATCT,TTCT;STRUC=<VC246396>	NA	No	0.692	No	NA,NA	NA	NA
chr8:100753080	282466	INS	55	0.8319	0.6207	4	NA	NA	NA	NA	NA	NA	NA	NA	NA	No	ID=8-100752983-100753001-TTCC,8-100753002-100753015-CCTC,8-100753028-100753036-ATCT,8-100753033-100753083-TCTT,8-100753080-100753103-TTCC,8-100753100-100753147-TTCT,8-100753157-100753180-CTTC,8-100753188-100753196-CCTT,8-100753204-100753224-CCTT,8-100753232-100753252-CCTT,8-100753260-100753269-TC;MOTIFS=TCTT,TC,CCTT,CTTC,TTCC,CCTC,ATCT,TTCT;STRUC=<VC246396>	NA	No	0.692	Yes	NA,NA	NA	NA
chr8:100753081	282468	DEL	73	0.9198	0.2891	31	NA	NA	NA	NA	NA	NA	NA	NA	NA	No	ID=8-100752983-100753001-TTCC,8-100753002-100753015-CCTC,8-100753028-100753036-ATCT,8-100753033-100753083-TCTT,8-100753080-100753103-TTCC,8-100753100-100753147-TTCT,8-100753157-100753180-CTTC,8-100753188-100753196-CCTT,8-100753204-100753224-CCTT,8-100753232-100753252-CCTT,8-100753260-100753269-TC;MOTIFS=TCTT,TC,CCTT,CTTC,TTCC,CCTC,ATCT,TTCT;STRUC=<VC246396>	HPRC,HGSVC,1KG-ONT	No	2.774	Yes	NA,NA	NA	NA
chr8:100753082	282469	DEL	65	0.8762	0.4369	17	NA	NA	NA	NA	NA	NA	NA	NA	NA	No	ID=8-100752983-100753001-TTCC,8-100753002-100753015-CCTC,8-100753028-100753036-ATCT,8-100753033-100753083-TCTT,8-100753080-100753103-TTCC,8-100753100-100753147-TTCT,8-100753157-100753180-CTTC,8-100753188-100753196-CCTT,8-100753204-100753224-CCTT,8-100753232-100753252-CCTT,8-100753260-100753269-TC;MOTIFS=TCTT,TC,CCTT,CTTC,TTCC,CCTC,ATCT,TTCT;STRUC=<VC246396>	HPRC,HGSVC,1KG-ONT	No	2.748	Yes	NA,NA	NA	NA
chr8:100753083	282470	DEL	61	0.8425	0.5987	40	NA	NA	NA	NA	NA	NA	NA	NA	NA	No	ID=8-100752983-100753001-TTCC,8-100753002-100753015-CCTC,8-100753028-100753036-ATCT,8-100753033-100753083-TCTT,8-100753080-100753103-TTCC,8-100753100-100753147-TTCT,8-100753157-100753180-CTTC,8-100753188-100753196-CCTT,8-100753204-100753224-CCTT,8-100753232-100753252-CCTT,8-100753260-100753269-TC;MOTIFS=TCTT,TC,CCTT,CTTC,TTCC,CCTC,ATCT,TTCT;STRUC=<VC246396>	HPRC,HGSVC,1KG-ONT	No	2.748	Yes	NA,NA	NA	NA
chr8:100753121	282471	DEL	67	0.8577	0.6214	24	NA	NA	NA	NA	NA	NA	NA	NA	NA	No	ID=8-100752983-100753001-TTCC,8-100753002-100753015-CCTC,8-100753028-100753036-ATCT,8-100753033-100753083-TCTT,8-100753080-100753103-TTCC,8-100753100-100753147-TTCT,8-100753157-100753180-CTTC,8-100753188-100753196-CCTT,8-100753204-100753224-CCTT,8-100753232-100753252-CCTT,8-100753260-100753269-TC;MOTIFS=TCTT,TC,CCTT,CTTC,TTCC,CCTC,ATCT,TTCT;STRUC=<VC246396>	HPRC,HGSVC,1KG-ONT	No	2.779	Yes	NA,NA	NA	NA
chr8:100753125	282472	DEL	63	0.8548	0.5808	42	NA	NA	NA	NA	NA	NA	NA	NA	NA	No	ID=8-100752983-100753001-TTCC,8-100753002-100753015-CCTC,8-100753028-100753036-ATCT,8-100753033-100753083-TCTT,8-100753080-100753103-TTCC,8-100753100-100753147-TTCT,8-100753157-100753180-CTTC,8-100753188-100753196-CCTT,8-100753204-100753224-CCTT,8-100753232-100753252-CCTT,8-100753260-100753269-TC;MOTIFS=TCTT,TC,CCTT,CTTC,TTCC,CCTC,ATCT,TTCT;STRUC=<VC246396>	HPRC,HGSVC,1KG-ONT	No	2.779	Yes	NA,NA	NA	NA
chr8:100753129	282473	DEL	59	0.8619	0.5009	57	NA	NA	NA	NA	NA	NA	NA	NA	NA	No	ID=8-100752983-100753001-TTCC,8-100753002-100753015-CCTC,8-100753028-100753036-ATCT,8-100753033-100753083-TCTT,8-100753080-100753103-TTCC,8-100753100-100753147-TTCT,8-100753157-100753180-CTTC,8-100753188-100753196-CCTT,8-100753204-100753224-CCTT,8-100753232-100753252-CCTT,8-100753260-100753269-TC;MOTIFS=TCTT,TC,CCTT,CTTC,TTCC,CCTC,ATCT,TTCT;STRUC=<VC246396>	HPRC,HGSVC,1KG-ONT	No	2.779	Yes	NA,NA	NA	NA
chr8:100753133	282474	DEL	55	0.8374	0.6043	46	NA	NA	NA	NA	NA	NA	NA	NA	NA	No	ID=8-100752983-100753001-TTCC,8-100753002-100753015-CCTC,8-100753028-100753036-ATCT,8-100753033-100753083-TCTT,8-100753080-100753103-TTCC,8-100753100-100753147-TTCT,8-100753157-100753180-CTTC,8-100753188-100753196-CCTT,8-100753204-100753224-CCTT,8-100753232-100753252-CCTT,8-100753260-100753269-TC;MOTIFS=TCTT,TC,CCTT,CTTC,TTCC,CCTC,ATCT,TTCT;STRUC=<VC246396>	HPRC,HGSVC,1KG-ONT	No	1.901	Yes	NA,NA	NA	NA
chr8:100753137	282475	DEL	51	0.8314	0.6199	32	NA	NA	NA	NA	NA	NA	NA	NA	NA	No	ID=8-100752983-100753001-TTCC,8-100753002-100753015-CCTC,8-100753028-100753036-ATCT,8-100753033-100753083-TCTT,8-100753080-100753103-TTCC,8-100753100-100753147-TTCT,8-100753157-100753180-CTTC,8-100753188-100753196-CCTT,8-100753204-100753224-CCTT,8-100753232-100753252-CCTT,8-100753260-100753269-TC;MOTIFS=TCTT,TC,CCTT,CTTC,TTCC,CCTC,ATCT,TTCT;STRUC=<VC246396>	HPRC,HGSVC,1KG-ONT	No	1.863	Yes	NA,NA	NA	NA
chr8:100762465	282476	INS	306	0.8031	0.6747	1	NA	NA	NA	NA	NA	NA	NA	NA	enhancer	No	NA	NA	No	21.3	No	NA,NA	NA	NA
chr8:100799631	282478	DEL	74	0.9143	0.3226	2	NA	NA	NA	NA	NA	NA	NA	NA	NA	No	ID=8-100799631-100799643-TTCT,8-100799642-100799672-TCTT,8-100799665-100799673-TTCC,8-100799673-100799747-TTCT,8-100799750-100799758-T;MOTIFS=TCTT,T,TTCC,TTCT;STRUC=<VC246409>	NA	Yes	2.952	No	NA,NA	NA	NA
chr8:100799631	282477	DEL	62	0.8772	0.4615	2	NA	NA	NA	NA	NA	NA	NA	NA	NA	No	ID=8-100799631-100799643-TTCT,8-100799642-100799672-TCTT,8-100799665-100799673-TTCC,8-100799673-100799747-TTCT,8-100799750-100799758-T;MOTIFS=TCTT,T,TTCC,TTCT;STRUC=<VC246409>	NA	Yes	2.911	No	NA,NA	NA	NA
chr8:100836438	282479	DEL	181	0.7958	0.6985	3	NA	NA	NA	NA	NA	NA	NA	NA	NA	No	ID=8-100836420-100836457-TG,8-100836456-100836498-TA,8-100836497-100836540-AG,8-100836555-100836564-TG;MOTIFS=AG,TA,TG;STRUC=<VC246416>	HPRC,HGSVC,1KG-ONT	No	1.395	Yes	NA,NA	NA	NA
chr8:100836452	282480	DEL	167	0.7949	0.6955	88	NA	NA	NA	NA	NA	NA	NA	NA	NA	No	ID=8-100836420-100836457-TG,8-100836456-100836498-TA,8-100836497-100836540-AG,8-100836555-100836564-TG;MOTIFS=AG,TA,TG;STRUC=<VC246416>	HPRC,HGSVC,1KG-ONT	No	1.576	Yes	NA,NA	NA	NA
chr8:100878223	282481	INS	68	0.8989	0.3787	19	NA	NA	NA	NA	NA	NA	NA	NA	NA	No	NA	HPRC,HGSVC,1KG-ONT	No	3.188	Yes	NA,NA	NA	NA
chr8:100878223	282482	DEL	68	0.8458	0.5615	561	NA	NA	NA	NA	NA	NA	NA	NA	NA	No	ID=8-100878223-100878359-AGCAGGGACATTCATTGAATCAAGAGCTATAGAAATGTAACTACACATGAACTTCTCAGTTTGTATAT;MOTIFS=AGCAGGGACATTCATTGAATCAAGAGCTATAGAAATGTAACTACACATGAACTTCTCAGTTTGTATAT;STRUC=<TR3700531>	HPRC,HGSVC,1KG-ONT	Yes	2.906	Yes	NA,NA	NA	NA
chr8:100878283	282484	DEL	67	0.8544	0.5338	26	NA	NA	NA	NA	NA	NA	NA	NA	NA	No	ID=8-100878223-100878359-AGCAGGGACATTCATTGAATCAAGAGCTATAGAAATGTAACTACACATGAACTTCTCAGTTTGTATAT;MOTIFS=AGCAGGGACATTCATTGAATCAAGAGCTATAGAAATGTAACTACACATGAACTTCTCAGTTTGTATAT;STRUC=<TR3700531>	HPRC,HGSVC,1KG-ONT	Yes	3.051	Yes	NA,NA	NA	NA
chr8:100892107	282485	DEL	254	0.8827	0.4535	495	NA	NA	NA	NA	NA	NA	NA	NA	NA	No	NA	HPRC,HGSVC,1KG-ONT	No	0.046	Yes	NA,NA	NA	NA
chr8:100892132	282486	DEL	303	0.8483	0.5641	113	NA	NA	NA	NA	NA	NA	NA	NA	NA	No	NA	HPRC,HGSVC,1KG-ONT	No	0.036	Yes	NA,NA	NA	NA
chr8:100892185	282487	DEL	189	0.8964	0.3737	2	NA	NA	NA	NA	NA	NA	NA	NA	NA	No	NA	HPRC,HGSVC,1KG-ONT	No	0.075	Yes	NA,NA	NA	NA
chr8:100892222	282488	DEL	176	0.9119	0.3266	497	NA	NA	NA	NA	NA	NA	NA	NA	NA	No	NA	HPRC,HGSVC	No	0.049	Yes	NA,NA	NA	NA
chr8:100892725	282489	DEL	80	0.8334	0.6669	36	NA	NA	NA	NA	NA	NA	NA	NA	NA	No	NA	NA	No	0.228	Yes	NA,NA	NA	NA
chr8:100965729	282490	INS	408	0.921	0.4691	1	NA	NA	NA	NA	NA	NA	NA	NA	NA	No	NA	HPRC	No	0.692	No	NA,NA	NA	NA
chr8:100970810	282492	DEL	576	0.801	0.7	1	NA	NA	NA	NA	NA	NA	NA	NA	NA	No	ID=8-100970854-100970870-A;MOTIFS=A;STRUC=<TR3700680>	NA	No	4.032	No	NA,NA	NA	NA
chr8:100972868	282493	DEL	8038	0.9847	0.1588	2	NA	NA	NA	NA	NA	NA	NA	NA	NA	No	ID=8-100972911-100972933-A;MOTIFS=A;STRUC=<TR3700685>,ID=8-100973395-100973420-T;MOTIFS=T;STRUC=<TR3700686>,ID=8-100973931-100973940-T;MOTIFS=T;STRUC=<TR3700687>,ID=8-100974369-100974380-T;MOTIFS=T;STRUC=<TR3700688>,ID=8-100974380-100974394-AATG;MOTIFS=AATG;STRUC=<TR3700689>,ID=8-100974404-100974420-AAAGA;MOTIFS=AAAGA;STRUC=<TR3700690>,ID=8-100976074-100976096-CT,8-100976093-100976097-TCTG,8-100976097-100976163-TCTT,8-100976160-100976164-TTCC,8-100976163-100976240-CTTT,8-100976241-100976255-TTCT;MOTIFS=TCTT,TCTG,CTTT,CT,TTCC,TTCT;STRUC=<VC246425>,ID=8-100976387-100976396-CCA;MOTIFS=CCA;STRUC=<TR3700691>,ID=8-100976755-100976768-TCAT;MOTIFS=TCAT;STRUC=<TR3700692>,ID=8-100977022-100977043-TTTTTAA;MOTIFS=TTTTTAA;STRUC=<TR3700693>,ID=8-100977201-100977210-GTG;MOTIFS=GTG;STRUC=<TR3700694>,ID=8-100977348-100977361-ATAA;MOTIFS=ATAA;STRUC=<TR3700695>,ID=8-100977354-100977372-AAATA;MOTIFS=AAATA;STRUC=<TR3700696>,ID=8-100977831-100977851-CTTT;MOTIFS=CTTT;STRUC=<TR3700697>,ID=8-100978121-100978145-TATT;MOTIFS=TATT;STRUC=<TR3700698>,ID=8-100978561-100978579-T;MOTIFS=T;STRUC=<TR3700699>,ID=8-100978955-100978965-A;MOTIFS=A;STRUC=<TR3700700>,ID=8-100979656-100979676-AAAAC;MOTIFS=AAAAC;STRUC=<TR3700701>,ID=8-100980021-100980030-T;MOTIFS=T;STRUC=<TR3700702>	HPRC,HGSVC	No	3.426	Yes	NA,NA	NA	NA
chr8:100976135	282494	DEL	52	0.8634	0.5148	2	NA	NA	NA	NA	NA	NA	NA	NA	NA	No	ID=8-100976074-100976096-CT,8-100976093-100976097-TCTG,8-100976097-100976163-TCTT,8-100976160-100976164-TTCC,8-100976163-100976240-CTTT,8-100976241-100976255-TTCT;MOTIFS=TCTT,TCTG,CTTT,CT,TTCC,TTCT;STRUC=<VC246425>	HPRC,HGSVC,1KG-ONT	No	2.778	Yes	NA,NA	NA	NA
chr8:101004958	282496	DEL	185	0.9457	0.2178	9	NA	NA	NA	NA	NA	NA	NA	NA	NA	No	NA	HPRC,1KG-ONT	Yes	1.855	Yes	NA,NA	NA	NA
chr8:101005349	282497	INS	340	0.8153	0.6346	1	NA	NA	NA	NA	NA	NA	NA	NA	NA	No	ID=8-101005344-101005363-TTTA;MOTIFS=TTTA;STRUC=<TR3700748>	NA	No	1.616	No	NA,NA	NA	NA
chr8:101017039	282499	INS	64	0.8311	0.6267	2	NA	NA	NA	NA	NA	NA	NA	NA	NA	No	ID=8-101017030-101017058-GT;MOTIFS=GT;STRUC=<TR3700765>,ID=8-101017055-101017067-TGTC;MOTIFS=TGTC;STRUC=(TGTC)n	1KG-ONT	Yes	2.538	No	NA,NA	NA	NA
chr8:101017039	282498	INS	60	0.8558	0.5284	23	NA	NA	NA	NA	NA	NA	NA	NA	NA	No	ID=8-101017030-101017058-GT;MOTIFS=GT;STRUC=<TR3700765>,ID=8-101017055-101017067-TGTC;MOTIFS=TGTC;STRUC=(TGTC)n	1KG-ONT	Yes	2.538	Yes	NA,NA	NA	NA
chr8:101049347	282500	DEL	62	0.8796	0.4297	58	NA	NA	NA	NA	NA	NA	NA	NA	NA	No	ID=8-101049290-101049305-TCCT,8-101049330-101049339-TC,8-101049350-101049362-CTTT,8-101049361-101049377-TTTC,8-101049374-101049389-TTCC,8-101049386-101049400-TTCT,8-101049455-101049479-CCTC,8-101049476-101049488-CT;MOTIFS=TC,TCCT,CTTT,CT,TTTC,TTCC,CCTC,TTCT;STRUC=<VC246432>	HPRC,HGSVC,1KG-ONT	Yes	3.032	Yes	NA,NA	NA	NA
chr8:101049354	282501	DEL	66	0.8194	0.6601	33	NA	NA	NA	NA	NA	NA	NA	NA	NA	No	ID=8-101049290-101049305-TCCT,8-101049330-101049339-TC,8-101049350-101049362-CTTT,8-101049361-101049377-TTTC,8-101049374-101049389-TTCC,8-101049386-101049400-TTCT,8-101049455-101049479-CCTC,8-101049476-101049488-CT;MOTIFS=TC,TCCT,CTTT,CT,TTTC,TTCC,CCTC,TTCT;STRUC=<VC246432>,ID=8-101049416-101049428-CTTC;MOTIFS=CTTC;STRUC=<TR3700823>	HPRC,HGSVC,1KG-ONT	Yes	3.032	Yes	NA,NA	NA	NA
chr8:101060921	282502	INS	62	0.8828	0.4378	3	NA	NA	NA	NA	NA	NA	NA	NA	NA	No	ID=8-101060899-101060921-ACA,8-101060956-101060969-TA;MOTIFS=TA,ACA;STRUC=<VC246434>	NA	Yes	1.616	Yes	NA,NA	NA	NA
chr8:101101225	282503	INS	324	0.8411	0.5608	1	NA	NA	NA	NA	NA	NA	NA	NA	NA	No	NA	NA	Yes	3.242	No	NA,NA	NA	NA
chr8:101124698	282504	DEL	58	0.8506	0.5169	1	NA	NA	NA	NA	NA	NA	NA	NA	NA	No	ID=8-101124522-101124537-AAAC,8-101124537-101124584-AC,8-101124583-101124592-AT,8-101124606-101124616-TA,8-101124622-101124632-TA,8-101124644-101124654-TA,8-101124673-101124684-AC,8-101124707-101124716-AT,8-101124721-101124731-GT,8-101124730-101124739-TA,8-101124746-101124762-TG,8-101124766-101124811-TA;MOTIFS=AAAC,TA,TG,GT,AC,AT;STRUC=<VC246441>	HGSVC	No	4.214	No	NA,NA	NA	NA
chr8:101182258	282505	INS	201	0.8364	0.5927	1	ZNF706(0.24214,1.009)	NA	NA	NA	NA	NA	NA	NA	NA	No	NA	NA	No	6.849	No	NA,NA	NA	NA
chr8:101195755	282506	INS	327	0.959	0.1782	31	ZNF706(0.24214,1.009)	NA	NA	NA	NA	NA	NA	NA	NA	No	ID=8-101195726-101195740-A;MOTIFS=A;STRUC=(A)n	HPRC,HGSVC,1KG-ONT	Yes	4.279	Yes	NA,NA	NA	NA
chr8:101220822	282507	INS	100	0.8034	0.683	1	NA	NA	NA	NA	NA	NA	NA	NA	NA	No	NA	NA	No	1.616	No	NA,NA	NA	NA
chr8:101305753	282508	INS	311	0.8884	0.4027	1	NA	NA	NA	NA	NA	NA	NA	NA	NA	No	NA	1KG-ONT	No	0.794	No	NA,NA	NA	NA
chr8:101317672	282509	INS	69	0.812	0.6766	9	NA	NA	NA	NA	NA	NA	NA	NA	NA	No	NA	NA	Yes	3.322	Yes	NA,NA	NA	NA
chr8:101346455	282510	INS	59	0.8107	0.6972	1	NA	NA	NA	NA	NA	NA	NA	NA	NA	No	NA	NA	Yes	6.949	No	NA,NA	NA	NA
chr8:101370346	282511	DEL	56	0.8509	0.557	1	NA	NA	NA	NA	NA	NA	NA	NA	NA	No	NA	NA	Yes	3.489	No	NA,NA	NA	NA
chr8:101377241	282513	INS	80	0.851	0.5662	7	NA	NA	NA	NA	NA	NA	NA	NA	NA	No	ID=8-101377219-101377241-TTCC,8-101377303-101377324-TC,8-101377340-101377353-TTTC;MOTIFS=TTCC,TC,TTTC;STRUC=<VC246460>	HPRC	No	3.322	Yes	NA,NA	NA	NA
chr8:101377265	282514	INS	74	0.8852	0.422	22	NA	NA	NA	NA	NA	NA	NA	NA	NA	No	ID=8-101377219-101377241-TTCC,8-101377303-101377324-TC,8-101377340-101377353-TTTC;MOTIFS=TTCC,TC,TTTC;STRUC=<VC246460>,ID=8-101377241-101377306-TTTC;MOTIFS=TTTC;STRUC=<TR3701293>	HPRC	Yes	3.322	No	NA,NA	NA	NA
chr8:101377265	282515	INS	66	0.8104	0.6681	8	NA	NA	NA	NA	NA	NA	NA	NA	NA	No	ID=8-101377219-101377241-TTCC,8-101377303-101377324-TC,8-101377340-101377353-TTTC;MOTIFS=TTCC,TC,TTTC;STRUC=<VC246460>,ID=8-101377241-101377306-TTTC;MOTIFS=TTTC;STRUC=<TR3701293>	HPRC	Yes	3.322	Yes	NA,NA	NA	NA
chr8:101377265	282516	INS	70	0.8858	0.4074	8	NA	NA	NA	NA	NA	NA	NA	NA	NA	No	ID=8-101377219-101377241-TTCC,8-101377303-101377324-TC,8-101377340-101377353-TTTC;MOTIFS=TTCC,TC,TTTC;STRUC=<VC246460>,ID=8-101377241-101377306-TTTC;MOTIFS=TTTC;STRUC=<TR3701293>	HPRC	Yes	3.322	Yes	NA,NA	NA	NA
chr8:101377269	282517	INS	58	0.9088	0.3315	5	NA	NA	NA	NA	NA	NA	NA	NA	NA	No	ID=8-101377219-101377241-TTCC,8-101377303-101377324-TC,8-101377340-101377353-TTTC;MOTIFS=TTCC,TC,TTTC;STRUC=<VC246460>,ID=8-101377241-101377306-TTTC;MOTIFS=TTTC;STRUC=<TR3701293>	HPRC	Yes	3.322	Yes	NA,NA	NA	NA
chr8:101377272	282518	INS	62	0.8919	0.4031	9	NA	NA	NA	NA	NA	NA	NA	NA	NA	No	ID=8-101377219-101377241-TTCC,8-101377303-101377324-TC,8-101377340-101377353-TTTC;MOTIFS=TTCC,TC,TTTC;STRUC=<VC246460>,ID=8-101377241-101377306-TTTC;MOTIFS=TTTC;STRUC=<TR3701293>	HPRC	Yes	3.322	Yes	NA,NA	NA	NA
chr8:101377277	282519	INS	53	0.796	0.6981	14	NA	NA	NA	NA	NA	NA	NA	NA	NA	No	ID=8-101377219-101377241-TTCC,8-101377303-101377324-TC,8-101377340-101377353-TTTC;MOTIFS=TTCC,TC,TTTC;STRUC=<VC246460>,ID=8-101377241-101377306-TTTC;MOTIFS=TTTC;STRUC=<TR3701293>	HPRC	Yes	3.322	Yes	NA,NA	NA	NA
chr8:101377306	282520	INS	88	0.8278	0.6366	8	NA	NA	NA	NA	NA	NA	NA	NA	NA	No	ID=8-101377219-101377241-TTCC,8-101377303-101377324-TC,8-101377340-101377353-TTTC;MOTIFS=TTCC,TC,TTTC;STRUC=<VC246460>,ID=8-101377241-101377306-TTTC;MOTIFS=TTTC;STRUC=<TR3701293>	HPRC	Yes	3.322	No	NA,NA	NA	NA
chr8:101379150	282521	INS	324	0.963	0.1528	4	NA	NA	NA	NA	NA	NA	NA	NA	NA	No	NA	HPRC,1KG-ONT	Yes	1.616	Yes	NA,NA	NA	NA
chr8:101416062	282522	DEL	163	0.8272	0.6332	2	NA	NA	NA	NA	NA	NA	NA	NA	NA	No	NA	NA	Yes	3.507	No	NA,NA	NA	NA
chr8:101422375	282523	INS	57	0.8943	0.4533	2	NA	NA	NA	NA	NA	NA	NA	NA	NA	No	ID=8-101422287-101422306-GAAG,8-101422316-101422334-AAGG,8-101422338-101422355-AG,8-101422372-101422374-AG,8-101422410-101422423-AAAG,8-101422459-101422473-GAAA,8-101422482-101422491-AG,8-101422497-101422512-AAAG;MOTIFS=AAGG,AAAG,AG,GAAG,GAAA;STRUC=<VC246462>,ID=8-101422352-101422404-AGAA;MOTIFS=AGAA;STRUC=<TR3701377>	NA	No	3.188	Yes	NA,NA	NA	NA
chr8:101425763	282524	INS	679	0.8332	0.6136	2	NA	NA	NA	NA	NA	NA	NA	NA	NA	No	NA	NA	No	0.692	No	NA,NA	NA	NA
chr8:101439654	282525	INS	57	0.8012	0.6971	19	NA	NA	NA	NA	NA	NA	NA	NA	NA	No	NA	HPRC,HGSVC,1KG-ONT	Yes	0.794	Yes	NA,NA	NA	NA
chr8:101509137	282526	INS	55	0.8729	0.474	6	GRHL2(1.0,0.367)	GRHL2(1.0,0.367)	NA	NA	NA	NA	NA	NA	NA	No	ID=8-101509073-101509086-TGTT,8-101509088-101509106-CTTT,8-101509107-101509160-TCCT,8-101509157-101509173-CTTT,8-101509172-101509187-TTTC,8-101509191-101509207-TCTT,8-101509209-101509246-TG;MOTIFS=TCTT,TCCT,CTTT,TG,TTTC,TGTT;STRUC=<VC246469>	HPRC,HGSVC,1KG-ONT	No	2.387	Yes	NA,NA	NA	NA
chr8:101509145	282527	INS	66	0.8214	0.6766	4	GRHL2(1.0,0.367)	GRHL2(1.0,0.367)	NA	NA	NA	NA	NA	NA	NA	No	ID=8-101509073-101509086-TGTT,8-101509088-101509106-CTTT,8-101509107-101509160-TCCT,8-101509157-101509173-CTTT,8-101509172-101509187-TTTC,8-101509191-101509207-TCTT,8-101509209-101509246-TG;MOTIFS=TCTT,TCCT,CTTT,TG,TTTC,TGTT;STRUC=<VC246469>	HPRC,HGSVC,1KG-ONT	No	2.387	Yes	NA,NA	NA	NA
chr8:101509145	282528	INS	59	0.8661	0.4883	17	GRHL2(1.0,0.367)	GRHL2(1.0,0.367)	NA	NA	NA	NA	NA	NA	NA	No	ID=8-101509073-101509086-TGTT,8-101509088-101509106-CTTT,8-101509107-101509160-TCCT,8-101509157-101509173-CTTT,8-101509172-101509187-TTTC,8-101509191-101509207-TCTT,8-101509209-101509246-TG;MOTIFS=TCTT,TCCT,CTTT,TG,TTTC,TGTT;STRUC=<VC246469>	HPRC,HGSVC,1KG-ONT	No	2.387	Yes	NA,NA	NA	NA
chr8:101509147	282529	INS	58	0.8281	0.6215	1	GRHL2(1.0,0.367)	GRHL2(1.0,0.367)	NA	NA	NA	NA	NA	NA	NA	No	ID=8-101509073-101509086-TGTT,8-101509088-101509106-CTTT,8-101509107-101509160-TCCT,8-101509157-101509173-CTTT,8-101509172-101509187-TTTC,8-101509191-101509207-TCTT,8-101509209-101509246-TG;MOTIFS=TCTT,TCCT,CTTT,TG,TTTC,TGTT;STRUC=<VC246469>	HPRC,HGSVC,1KG-ONT	No	2.387	No	NA,NA	NA	NA
chr8:101509148	282531	INS	51	0.8582	0.5205	51	GRHL2(1.0,0.367)	GRHL2(1.0,0.367)	NA	NA	NA	NA	NA	NA	NA	No	ID=8-101509073-101509086-TGTT,8-101509088-101509106-CTTT,8-101509107-101509160-TCCT,8-101509157-101509173-CTTT,8-101509172-101509187-TTTC,8-101509191-101509207-TCTT,8-101509209-101509246-TG;MOTIFS=TCTT,TCCT,CTTT,TG,TTTC,TGTT;STRUC=<VC246469>	HPRC,HGSVC,1KG-ONT	No	2.387	Yes	NA,NA	NA	NA
chr8:101509157	282534	INS	76	0.8176	0.6613	12	GRHL2(1.0,0.367)	GRHL2(1.0,0.367)	NA	NA	NA	NA	NA	NA	NA	No	ID=8-101509073-101509086-TGTT,8-101509088-101509106-CTTT,8-101509107-101509160-TCCT,8-101509157-101509173-CTTT,8-101509172-101509187-TTTC,8-101509191-101509207-TCTT,8-101509209-101509246-TG;MOTIFS=TCTT,TCCT,CTTT,TG,TTTC,TGTT;STRUC=<VC246469>	HPRC,HGSVC,1KG-ONT	No	2.387	Yes	NA,NA	NA	NA
chr8:101509157	282532	INS	59	0.8764	0.5273	1	GRHL2(1.0,0.367)	GRHL2(1.0,0.367)	NA	NA	NA	NA	NA	NA	NA	No	ID=8-101509073-101509086-TGTT,8-101509088-101509106-CTTT,8-101509107-101509160-TCCT,8-101509157-101509173-CTTT,8-101509172-101509187-TTTC,8-101509191-101509207-TCTT,8-101509209-101509246-TG;MOTIFS=TCTT,TCCT,CTTT,TG,TTTC,TGTT;STRUC=<VC246469>	HPRC,HGSVC,1KG-ONT	No	2.387	No	NA,NA	NA	NA
chr8:101509157	282533	INS	96	0.9406	0.3758	5	GRHL2(1.0,0.367)	GRHL2(1.0,0.367)	NA	NA	NA	NA	NA	NA	NA	No	ID=8-101509073-101509086-TGTT,8-101509088-101509106-CTTT,8-101509107-101509160-TCCT,8-101509157-101509173-CTTT,8-101509172-101509187-TTTC,8-101509191-101509207-TCTT,8-101509209-101509246-TG;MOTIFS=TCTT,TCCT,CTTT,TG,TTTC,TGTT;STRUC=<VC246469>	HPRC,HGSVC	No	2.387	No	NA,NA	NA	NA
chr8:101509157	282535	INS	62	0.8977	0.3551	2	GRHL2(1.0,0.367)	GRHL2(1.0,0.367)	NA	NA	NA	NA	NA	NA	NA	No	ID=8-101509073-101509086-TGTT,8-101509088-101509106-CTTT,8-101509107-101509160-TCCT,8-101509157-101509173-CTTT,8-101509172-101509187-TTTC,8-101509191-101509207-TCTT,8-101509209-101509246-TG;MOTIFS=TCTT,TCCT,CTTT,TG,TTTC,TGTT;STRUC=<VC246469>	HPRC,HGSVC,1KG-ONT	No	2.387	Yes	NA,NA	NA	NA
chr8:101509157	282536	INS	64	0.9229	0.3078	3	GRHL2(1.0,0.367)	GRHL2(1.0,0.367)	NA	NA	NA	NA	NA	NA	NA	No	ID=8-101509073-101509086-TGTT,8-101509088-101509106-CTTT,8-101509107-101509160-TCCT,8-101509157-101509173-CTTT,8-101509172-101509187-TTTC,8-101509191-101509207-TCTT,8-101509209-101509246-TG;MOTIFS=TCTT,TCCT,CTTT,TG,TTTC,TGTT;STRUC=<VC246469>	HPRC,HGSVC,1KG-ONT	No	2.387	Yes	NA,NA	NA	NA
chr8:101509157	282537	INS	69	0.8348	0.6335	2	GRHL2(1.0,0.367)	GRHL2(1.0,0.367)	NA	NA	NA	NA	NA	NA	NA	No	ID=8-101509073-101509086-TGTT,8-101509088-101509106-CTTT,8-101509107-101509160-TCCT,8-101509157-101509173-CTTT,8-101509172-101509187-TTTC,8-101509191-101509207-TCTT,8-101509209-101509246-TG;MOTIFS=TCTT,TCCT,CTTT,TG,TTTC,TGTT;STRUC=<VC246469>	HPRC,HGSVC,1KG-ONT	No	2.387	No	NA,NA	NA	NA
chr8:101509157	282538	INS	55	0.9622	0.2748	1	GRHL2(1.0,0.367)	GRHL2(1.0,0.367)	NA	NA	NA	NA	NA	NA	NA	No	ID=8-101509073-101509086-TGTT,8-101509088-101509106-CTTT,8-101509107-101509160-TCCT,8-101509157-101509173-CTTT,8-101509172-101509187-TTTC,8-101509191-101509207-TCTT,8-101509209-101509246-TG;MOTIFS=TCTT,TCCT,CTTT,TG,TTTC,TGTT;STRUC=<VC246469>	HPRC,HGSVC,1KG-ONT	No	2.387	No	NA,NA	NA	NA
chr8:101509157	282539	INS	59	0.8743	0.4374	2	GRHL2(1.0,0.367)	GRHL2(1.0,0.367)	NA	NA	NA	NA	NA	NA	NA	No	ID=8-101509073-101509086-TGTT,8-101509088-101509106-CTTT,8-101509107-101509160-TCCT,8-101509157-101509173-CTTT,8-101509172-101509187-TTTC,8-101509191-101509207-TCTT,8-101509209-101509246-TG;MOTIFS=TCTT,TCCT,CTTT,TG,TTTC,TGTT;STRUC=<VC246469>	HPRC,HGSVC,1KG-ONT	No	2.387	No	NA,NA	NA	NA
chr8:101509157	282540	INS	79	0.8623	0.5229	10	GRHL2(1.0,0.367)	GRHL2(1.0,0.367)	NA	NA	NA	NA	NA	NA	NA	No	ID=8-101509073-101509086-TGTT,8-101509088-101509106-CTTT,8-101509107-101509160-TCCT,8-101509157-101509173-CTTT,8-101509172-101509187-TTTC,8-101509191-101509207-TCTT,8-101509209-101509246-TG;MOTIFS=TCTT,TCCT,CTTT,TG,TTTC,TGTT;STRUC=<VC246469>	HPRC,HGSVC,1KG-ONT	No	2.387	Yes	NA,NA	NA	NA
chr8:101509157	282541	INS	59	0.8115	0.6713	2	GRHL2(1.0,0.367)	GRHL2(1.0,0.367)	NA	NA	NA	NA	NA	NA	NA	No	ID=8-101509073-101509086-TGTT,8-101509088-101509106-CTTT,8-101509107-101509160-TCCT,8-101509157-101509173-CTTT,8-101509172-101509187-TTTC,8-101509191-101509207-TCTT,8-101509209-101509246-TG;MOTIFS=TCTT,TCCT,CTTT,TG,TTTC,TGTT;STRUC=<VC246469>	HPRC,HGSVC,1KG-ONT	No	2.387	Yes	NA,NA	NA	NA
chr8:101509160	282542	INS	73	0.8908	0.6617	2	GRHL2(1.0,0.367)	GRHL2(1.0,0.367)	NA	NA	NA	NA	NA	NA	NA	No	ID=8-101509073-101509086-TGTT,8-101509088-101509106-CTTT,8-101509107-101509160-TCCT,8-101509157-101509173-CTTT,8-101509172-101509187-TTTC,8-101509191-101509207-TCTT,8-101509209-101509246-TG;MOTIFS=TCTT,TCCT,CTTT,TG,TTTC,TGTT;STRUC=<VC246469>	HPRC,HGSVC,1KG-ONT	No	2.387	Yes	NA,NA	NA	NA
chr8:101509162	282543	INS	60	0.9109	0.4949	3	GRHL2(1.0,0.367)	GRHL2(1.0,0.367)	NA	NA	NA	NA	NA	NA	NA	No	ID=8-101509073-101509086-TGTT,8-101509088-101509106-CTTT,8-101509107-101509160-TCCT,8-101509157-101509173-CTTT,8-101509172-101509187-TTTC,8-101509191-101509207-TCTT,8-101509209-101509246-TG;MOTIFS=TCTT,TCCT,CTTT,TG,TTTC,TGTT;STRUC=<VC246469>	HPRC,HGSVC,1KG-ONT	No	2.387	No	NA,NA	NA	NA
chr8:101509170	282544	INS	78	0.9227	0.2957	17	GRHL2(1.0,0.367)	GRHL2(1.0,0.367)	NA	NA	NA	NA	NA	NA	NA	No	ID=8-101509073-101509086-TGTT,8-101509088-101509106-CTTT,8-101509107-101509160-TCCT,8-101509157-101509173-CTTT,8-101509172-101509187-TTTC,8-101509191-101509207-TCTT,8-101509209-101509246-TG;MOTIFS=TCTT,TCCT,CTTT,TG,TTTC,TGTT;STRUC=<VC246469>	HPRC,HGSVC,1KG-ONT	No	2.387	Yes	NA,NA	NA	NA
chr8:101509172	282545	INS	73	0.9013	0.3689	26	GRHL2(1.0,0.367)	GRHL2(1.0,0.367)	NA	NA	NA	NA	NA	NA	NA	No	ID=8-101509073-101509086-TGTT,8-101509088-101509106-CTTT,8-101509107-101509160-TCCT,8-101509157-101509173-CTTT,8-101509172-101509187-TTTC,8-101509191-101509207-TCTT,8-101509209-101509246-TG;MOTIFS=TCTT,TCCT,CTTT,TG,TTTC,TGTT;STRUC=<VC246469>	HPRC,HGSVC,1KG-ONT	No	2.387	Yes	NA,NA	NA	NA
chr8:101509173	282555	INS	54	0.9045	0.3434	3	GRHL2(1.0,0.367)	GRHL2(1.0,0.367)	NA	NA	NA	NA	NA	NA	NA	No	ID=8-101509073-101509086-TGTT,8-101509088-101509106-CTTT,8-101509107-101509160-TCCT,8-101509157-101509173-CTTT,8-101509172-101509187-TTTC,8-101509191-101509207-TCTT,8-101509209-101509246-TG;MOTIFS=TCTT,TCCT,CTTT,TG,TTTC,TGTT;STRUC=<VC246469>	HPRC,HGSVC,1KG-ONT	No	2.387	Yes	NA,NA	NA	NA
chr8:101509173	282553	INS	80	0.8566	0.5578	27	GRHL2(1.0,0.367)	GRHL2(1.0,0.367)	NA	NA	NA	NA	NA	NA	NA	No	ID=8-101509073-101509086-TGTT,8-101509088-101509106-CTTT,8-101509107-101509160-TCCT,8-101509157-101509173-CTTT,8-101509172-101509187-TTTC,8-101509191-101509207-TCTT,8-101509209-101509246-TG;MOTIFS=TCTT,TCCT,CTTT,TG,TTTC,TGTT;STRUC=<VC246469>	HPRC,HGSVC,1KG-ONT	No	2.387	Yes	NA,NA	NA	NA
chr8:101509173	282552	INS	64	0.907	0.4123	17	GRHL2(1.0,0.367)	GRHL2(1.0,0.367)	NA	NA	NA	NA	NA	NA	NA	No	ID=8-101509073-101509086-TGTT,8-101509088-101509106-CTTT,8-101509107-101509160-TCCT,8-101509157-101509173-CTTT,8-101509172-101509187-TTTC,8-101509191-101509207-TCTT,8-101509209-101509246-TG;MOTIFS=TCTT,TCCT,CTTT,TG,TTTC,TGTT;STRUC=<VC246469>	HPRC,HGSVC,1KG-ONT	No	2.387	Yes	NA,NA	NA	NA
chr8:101509173	282551	INS	76	0.9223	0.2984	18	GRHL2(1.0,0.367)	GRHL2(1.0,0.367)	NA	NA	NA	NA	NA	NA	NA	No	ID=8-101509073-101509086-TGTT,8-101509088-101509106-CTTT,8-101509107-101509160-TCCT,8-101509157-101509173-CTTT,8-101509172-101509187-TTTC,8-101509191-101509207-TCTT,8-101509209-101509246-TG;MOTIFS=TCTT,TCCT,CTTT,TG,TTTC,TGTT;STRUC=<VC246469>	HPRC,HGSVC,1KG-ONT	No	2.387	Yes	NA,NA	NA	NA
chr8:101509173	282550	INS	72	0.9377	0.4085	53	GRHL2(1.0,0.367)	GRHL2(1.0,0.367)	NA	NA	NA	NA	NA	NA	NA	No	ID=8-101509073-101509086-TGTT,8-101509088-101509106-CTTT,8-101509107-101509160-TCCT,8-101509157-101509173-CTTT,8-101509172-101509187-TTTC,8-101509191-101509207-TCTT,8-101509209-101509246-TG;MOTIFS=TCTT,TCCT,CTTT,TG,TTTC,TGTT;STRUC=<VC246469>	HPRC,HGSVC,1KG-ONT	No	2.387	Yes	NA,NA	NA	NA
chr8:101509173	282549	INS	68	0.8731	0.452	47	GRHL2(1.0,0.367)	GRHL2(1.0,0.367)	NA	NA	NA	NA	NA	NA	NA	No	ID=8-101509073-101509086-TGTT,8-101509088-101509106-CTTT,8-101509107-101509160-TCCT,8-101509157-101509173-CTTT,8-101509172-101509187-TTTC,8-101509191-101509207-TCTT,8-101509209-101509246-TG;MOTIFS=TCTT,TCCT,CTTT,TG,TTTC,TGTT;STRUC=<VC246469>	HPRC,HGSVC,1KG-ONT	No	2.387	Yes	NA,NA	NA	NA
chr8:101509173	282548	INS	63	0.8559	0.5469	25	GRHL2(1.0,0.367)	GRHL2(1.0,0.367)	NA	NA	NA	NA	NA	NA	NA	No	ID=8-101509073-101509086-TGTT,8-101509088-101509106-CTTT,8-101509107-101509160-TCCT,8-101509157-101509173-CTTT,8-101509172-101509187-TTTC,8-101509191-101509207-TCTT,8-101509209-101509246-TG;MOTIFS=TCTT,TCCT,CTTT,TG,TTTC,TGTT;STRUC=<VC246469>	HPRC,HGSVC,1KG-ONT	No	2.387	Yes	NA,NA	NA	NA
chr8:101509173	282547	INS	66	0.871	0.4742	4	GRHL2(1.0,0.367)	GRHL2(1.0,0.367)	NA	NA	NA	NA	NA	NA	NA	No	ID=8-101509073-101509086-TGTT,8-101509088-101509106-CTTT,8-101509107-101509160-TCCT,8-101509157-101509173-CTTT,8-101509172-101509187-TTTC,8-101509191-101509207-TCTT,8-101509209-101509246-TG;MOTIFS=TCTT,TCCT,CTTT,TG,TTTC,TGTT;STRUC=<VC246469>	HPRC,HGSVC,1KG-ONT	No	2.387	Yes	NA,NA	NA	NA
chr8:101509173	282546	INS	57	0.8974	0.3429	16	GRHL2(1.0,0.367)	GRHL2(1.0,0.367)	NA	NA	NA	NA	NA	NA	NA	No	ID=8-101509073-101509086-TGTT,8-101509088-101509106-CTTT,8-101509107-101509160-TCCT,8-101509157-101509173-CTTT,8-101509172-101509187-TTTC,8-101509191-101509207-TCTT,8-101509209-101509246-TG;MOTIFS=TCTT,TCCT,CTTT,TG,TTTC,TGTT;STRUC=<VC246469>	HPRC,HGSVC,1KG-ONT	No	2.387	Yes	NA,NA	NA	NA
chr8:101509187	282560	INS	65	0.8626	0.5104	20	GRHL2(1.0,0.367)	GRHL2(1.0,0.367)	NA	NA	NA	NA	NA	NA	NA	No	ID=8-101509073-101509086-TGTT,8-101509088-101509106-CTTT,8-101509107-101509160-TCCT,8-101509157-101509173-CTTT,8-101509172-101509187-TTTC,8-101509191-101509207-TCTT,8-101509209-101509246-TG;MOTIFS=TCTT,TCCT,CTTT,TG,TTTC,TGTT;STRUC=<VC246469>	HPRC,HGSVC,1KG-ONT	No	3.188	Yes	NA,NA	NA	NA
chr8:101509187	282559	INS	57	0.9137	0.3074	9	GRHL2(1.0,0.367)	GRHL2(1.0,0.367)	NA	NA	NA	NA	NA	NA	NA	No	ID=8-101509073-101509086-TGTT,8-101509088-101509106-CTTT,8-101509107-101509160-TCCT,8-101509157-101509173-CTTT,8-101509172-101509187-TTTC,8-101509191-101509207-TCTT,8-101509209-101509246-TG;MOTIFS=TCTT,TCCT,CTTT,TG,TTTC,TGTT;STRUC=<VC246469>	HPRC,HGSVC,1KG-ONT	No	3.188	Yes	NA,NA	NA	NA
chr8:101509187	282558	INS	77	0.8252	0.6274	12	GRHL2(1.0,0.367)	GRHL2(1.0,0.367)	NA	NA	NA	NA	NA	NA	NA	No	ID=8-101509073-101509086-TGTT,8-101509088-101509106-CTTT,8-101509107-101509160-TCCT,8-101509157-101509173-CTTT,8-101509172-101509187-TTTC,8-101509191-101509207-TCTT,8-101509209-101509246-TG;MOTIFS=TCTT,TCCT,CTTT,TG,TTTC,TGTT;STRUC=<VC246469>	HPRC,HGSVC,1KG-ONT	No	3.188	No	NA,NA	NA	NA
chr8:101509187	282557	INS	67	0.8715	0.6365	8	GRHL2(1.0,0.367)	GRHL2(1.0,0.367)	NA	NA	NA	NA	NA	NA	NA	No	ID=8-101509073-101509086-TGTT,8-101509088-101509106-CTTT,8-101509107-101509160-TCCT,8-101509157-101509173-CTTT,8-101509172-101509187-TTTC,8-101509191-101509207-TCTT,8-101509209-101509246-TG;MOTIFS=TCTT,TCCT,CTTT,TG,TTTC,TGTT;STRUC=<VC246469>	HPRC,HGSVC,1KG-ONT	No	3.188	Yes	NA,NA	NA	NA
chr8:101509194	282561	INS	98	0.8396	0.5755	3	GRHL2(1.0,0.367)	GRHL2(1.0,0.367)	NA	NA	NA	NA	NA	NA	NA	No	ID=8-101509073-101509086-TGTT,8-101509088-101509106-CTTT,8-101509107-101509160-TCCT,8-101509157-101509173-CTTT,8-101509172-101509187-TTTC,8-101509191-101509207-TCTT,8-101509209-101509246-TG;MOTIFS=TCTT,TCCT,CTTT,TG,TTTC,TGTT;STRUC=<VC246469>	HPRC,HGSVC	No	3.188	Yes	NA,NA	NA	NA
chr8:101509205	282562	INS	58	0.8096	0.6853	4	GRHL2(1.0,0.367)	GRHL2(1.0,0.367)	NA	NA	NA	NA	NA	NA	NA	No	ID=8-101509073-101509086-TGTT,8-101509088-101509106-CTTT,8-101509107-101509160-TCCT,8-101509157-101509173-CTTT,8-101509172-101509187-TTTC,8-101509191-101509207-TCTT,8-101509209-101509246-TG;MOTIFS=TCTT,TCCT,CTTT,TG,TTTC,TGTT;STRUC=<VC246469>	HPRC,HGSVC,1KG-ONT	No	3.188	No	NA,NA	NA	NA
chr8:101509207	282566	INS	73	0.8362	0.6244	7	GRHL2(1.0,0.367)	GRHL2(1.0,0.367)	NA	NA	NA	NA	NA	NA	NA	No	ID=8-101509073-101509086-TGTT,8-101509088-101509106-CTTT,8-101509107-101509160-TCCT,8-101509157-101509173-CTTT,8-101509172-101509187-TTTC,8-101509191-101509207-TCTT,8-101509209-101509246-TG;MOTIFS=TCTT,TCCT,CTTT,TG,TTTC,TGTT;STRUC=<VC246469>	HPRC,HGSVC,1KG-ONT	No	3.188	Yes	NA,NA	NA	NA
chr8:101509207	282563	INS	85	0.803	0.6784	3	GRHL2(1.0,0.367)	GRHL2(1.0,0.367)	NA	NA	NA	NA	NA	NA	NA	No	ID=8-101509073-101509086-TGTT,8-101509088-101509106-CTTT,8-101509107-101509160-TCCT,8-101509157-101509173-CTTT,8-101509172-101509187-TTTC,8-101509191-101509207-TCTT,8-101509209-101509246-TG;MOTIFS=TCTT,TCCT,CTTT,TG,TTTC,TGTT;STRUC=<VC246469>	HPRC,HGSVC,1KG-ONT	No	3.188	No	NA,NA	NA	NA
chr8:101509207	282564	INS	55	0.8478	0.6029	16	GRHL2(1.0,0.367)	GRHL2(1.0,0.367)	NA	NA	NA	NA	NA	NA	NA	No	ID=8-101509073-101509086-TGTT,8-101509088-101509106-CTTT,8-101509107-101509160-TCCT,8-101509157-101509173-CTTT,8-101509172-101509187-TTTC,8-101509191-101509207-TCTT,8-101509209-101509246-TG;MOTIFS=TCTT,TCCT,CTTT,TG,TTTC,TGTT;STRUC=<VC246469>	HPRC,HGSVC,1KG-ONT	No	3.188	Yes	NA,NA	NA	NA
chr8:101509207	282565	INS	66	0.8141	0.6648	10	GRHL2(1.0,0.367)	GRHL2(1.0,0.367)	NA	NA	NA	NA	NA	NA	NA	No	ID=8-101509073-101509086-TGTT,8-101509088-101509106-CTTT,8-101509107-101509160-TCCT,8-101509157-101509173-CTTT,8-101509172-101509187-TTTC,8-101509191-101509207-TCTT,8-101509209-101509246-TG;MOTIFS=TCTT,TCCT,CTTT,TG,TTTC,TGTT;STRUC=<VC246469>	HPRC,HGSVC,1KG-ONT	No	3.188	Yes	NA,NA	NA	NA
chr8:101509209	282578	INS	72	0.9546	0.3717	16	GRHL2(1.0,0.367)	GRHL2(1.0,0.367)	NA	NA	NA	NA	NA	NA	NA	No	ID=8-101509073-101509086-TGTT,8-101509088-101509106-CTTT,8-101509107-101509160-TCCT,8-101509157-101509173-CTTT,8-101509172-101509187-TTTC,8-101509191-101509207-TCTT,8-101509209-101509246-TG;MOTIFS=TCTT,TCCT,CTTT,TG,TTTC,TGTT;STRUC=<VC246469>	HPRC,HGSVC,1KG-ONT	No	3.188	No	NA,NA	NA	NA
chr8:101509209	282579	INS	64	0.8019	0.6942	48	GRHL2(1.0,0.367)	GRHL2(1.0,0.367)	NA	NA	NA	NA	NA	NA	NA	No	ID=8-101509073-101509086-TGTT,8-101509088-101509106-CTTT,8-101509107-101509160-TCCT,8-101509157-101509173-CTTT,8-101509172-101509187-TTTC,8-101509191-101509207-TCTT,8-101509209-101509246-TG;MOTIFS=TCTT,TCCT,CTTT,TG,TTTC,TGTT;STRUC=<VC246469>	HPRC,HGSVC,1KG-ONT	No	3.188	Yes	NA,NA	NA	NA
chr8:101509209	282580	INS	68	0.8689	0.4759	49	GRHL2(1.0,0.367)	GRHL2(1.0,0.367)	NA	NA	NA	NA	NA	NA	NA	No	ID=8-101509073-101509086-TGTT,8-101509088-101509106-CTTT,8-101509107-101509160-TCCT,8-101509157-101509173-CTTT,8-101509172-101509187-TTTC,8-101509191-101509207-TCTT,8-101509209-101509246-TG;MOTIFS=TCTT,TCCT,CTTT,TG,TTTC,TGTT;STRUC=<VC246469>	HPRC,HGSVC,1KG-ONT	No	3.188	Yes	NA,NA	NA	NA
chr8:101509209	282581	INS	76	0.8783	0.4462	3	GRHL2(1.0,0.367)	GRHL2(1.0,0.367)	NA	NA	NA	NA	NA	NA	NA	No	ID=8-101509073-101509086-TGTT,8-101509088-101509106-CTTT,8-101509107-101509160-TCCT,8-101509157-101509173-CTTT,8-101509172-101509187-TTTC,8-101509191-101509207-TCTT,8-101509209-101509246-TG;MOTIFS=TCTT,TCCT,CTTT,TG,TTTC,TGTT;STRUC=<VC246469>	HPRC,HGSVC,1KG-ONT	No	3.188	No	NA,NA	NA	NA
chr8:101509209	282582	INS	68	0.8956	0.4001	45	GRHL2(1.0,0.367)	GRHL2(1.0,0.367)	NA	NA	NA	NA	NA	NA	NA	No	ID=8-101509073-101509086-TGTT,8-101509088-101509106-CTTT,8-101509107-101509160-TCCT,8-101509157-101509173-CTTT,8-101509172-101509187-TTTC,8-101509191-101509207-TCTT,8-101509209-101509246-TG;MOTIFS=TCTT,TCCT,CTTT,TG,TTTC,TGTT;STRUC=<VC246469>	HPRC,HGSVC,1KG-ONT	No	3.188	Yes	NA,NA	NA	NA
chr8:101509209	282583	INS	74	0.8797	0.4496	58	GRHL2(1.0,0.367)	GRHL2(1.0,0.367)	NA	NA	NA	NA	NA	NA	NA	No	ID=8-101509073-101509086-TGTT,8-101509088-101509106-CTTT,8-101509107-101509160-TCCT,8-101509157-101509173-CTTT,8-101509172-101509187-TTTC,8-101509191-101509207-TCTT,8-101509209-101509246-TG;MOTIFS=TCTT,TCCT,CTTT,TG,TTTC,TGTT;STRUC=<VC246469>	HPRC,HGSVC,1KG-ONT	No	3.188	Yes	NA,NA	NA	NA
chr8:101509209	282584	INS	86	0.8371	0.6222	4	GRHL2(1.0,0.367)	GRHL2(1.0,0.367)	NA	NA	NA	NA	NA	NA	NA	No	ID=8-101509073-101509086-TGTT,8-101509088-101509106-CTTT,8-101509107-101509160-TCCT,8-101509157-101509173-CTTT,8-101509172-101509187-TTTC,8-101509191-101509207-TCTT,8-101509209-101509246-TG;MOTIFS=TCTT,TCCT,CTTT,TG,TTTC,TGTT;STRUC=<VC246469>	HPRC,HGSVC,1KG-ONT	No	3.188	Yes	NA,NA	NA	NA
chr8:101509209	282571	INS	74	0.893	0.4013	13	GRHL2(1.0,0.367)	GRHL2(1.0,0.367)	NA	NA	NA	NA	NA	NA	NA	No	ID=8-101509073-101509086-TGTT,8-101509088-101509106-CTTT,8-101509107-101509160-TCCT,8-101509157-101509173-CTTT,8-101509172-101509187-TTTC,8-101509191-101509207-TCTT,8-101509209-101509246-TG;MOTIFS=TCTT,TCCT,CTTT,TG,TTTC,TGTT;STRUC=<VC246469>	HPRC,HGSVC,1KG-ONT	No	3.188	Yes	NA,NA	NA	NA
chr8:101509209	282585	INS	80	0.8061	0.6744	17	GRHL2(1.0,0.367)	GRHL2(1.0,0.367)	NA	NA	NA	NA	NA	NA	NA	No	ID=8-101509073-101509086-TGTT,8-101509088-101509106-CTTT,8-101509107-101509160-TCCT,8-101509157-101509173-CTTT,8-101509172-101509187-TTTC,8-101509191-101509207-TCTT,8-101509209-101509246-TG;MOTIFS=TCTT,TCCT,CTTT,TG,TTTC,TGTT;STRUC=<VC246469>	HPRC,HGSVC,1KG-ONT	No	3.188	Yes	NA,NA	NA	NA
chr8:101509209	282577	INS	72	0.8877	0.4099	11	GRHL2(1.0,0.367)	GRHL2(1.0,0.367)	NA	NA	NA	NA	NA	NA	NA	No	ID=8-101509073-101509086-TGTT,8-101509088-101509106-CTTT,8-101509107-101509160-TCCT,8-101509157-101509173-CTTT,8-101509172-101509187-TTTC,8-101509191-101509207-TCTT,8-101509209-101509246-TG;MOTIFS=TCTT,TCCT,CTTT,TG,TTTC,TGTT;STRUC=<VC246469>	HPRC,HGSVC,1KG-ONT	No	3.188	No	NA,NA	NA	NA
chr8:101509209	282575	INS	64	0.8457	0.6243	49	GRHL2(1.0,0.367)	GRHL2(1.0,0.367)	NA	NA	NA	NA	NA	NA	NA	No	ID=8-101509073-101509086-TGTT,8-101509088-101509106-CTTT,8-101509107-101509160-TCCT,8-101509157-101509173-CTTT,8-101509172-101509187-TTTC,8-101509191-101509207-TCTT,8-101509209-101509246-TG;MOTIFS=TCTT,TCCT,CTTT,TG,TTTC,TGTT;STRUC=<VC246469>	HPRC,HGSVC,1KG-ONT	No	3.188	Yes	NA,NA	NA	NA
chr8:101509209	282567	INS	52	0.799	0.6874	3	GRHL2(1.0,0.367)	GRHL2(1.0,0.367)	NA	NA	NA	NA	NA	NA	NA	No	ID=8-101509073-101509086-TGTT,8-101509088-101509106-CTTT,8-101509107-101509160-TCCT,8-101509157-101509173-CTTT,8-101509172-101509187-TTTC,8-101509191-101509207-TCTT,8-101509209-101509246-TG;MOTIFS=TCTT,TCCT,CTTT,TG,TTTC,TGTT;STRUC=<VC246469>	HPRC,HGSVC,1KG-ONT	No	3.188	No	NA,NA	NA	NA
chr8:101509209	282568	INS	56	0.868	0.504	4	GRHL2(1.0,0.367)	GRHL2(1.0,0.367)	NA	NA	NA	NA	NA	NA	NA	No	ID=8-101509073-101509086-TGTT,8-101509088-101509106-CTTT,8-101509107-101509160-TCCT,8-101509157-101509173-CTTT,8-101509172-101509187-TTTC,8-101509191-101509207-TCTT,8-101509209-101509246-TG;MOTIFS=TCTT,TCCT,CTTT,TG,TTTC,TGTT;STRUC=<VC246469>	HPRC,HGSVC,1KG-ONT	No	3.188	Yes	NA,NA	NA	NA
chr8:101509209	282569	INS	72	0.7956	0.6987	1	GRHL2(1.0,0.367)	GRHL2(1.0,0.367)	NA	NA	NA	NA	NA	NA	NA	No	ID=8-101509073-101509086-TGTT,8-101509088-101509106-CTTT,8-101509107-101509160-TCCT,8-101509157-101509173-CTTT,8-101509172-101509187-TTTC,8-101509191-101509207-TCTT,8-101509209-101509246-TG;MOTIFS=TCTT,TCCT,CTTT,TG,TTTC,TGTT;STRUC=<VC246469>	HPRC,HGSVC,1KG-ONT	No	3.188	No	NA,NA	NA	NA
chr8:101509209	282570	INS	95	0.8155	0.6968	1	GRHL2(1.0,0.367)	GRHL2(1.0,0.367)	NA	NA	NA	NA	NA	NA	NA	No	ID=8-101509073-101509086-TGTT,8-101509088-101509106-CTTT,8-101509107-101509160-TCCT,8-101509157-101509173-CTTT,8-101509172-101509187-TTTC,8-101509191-101509207-TCTT,8-101509209-101509246-TG;MOTIFS=TCTT,TCCT,CTTT,TG,TTTC,TGTT;STRUC=<VC246469>	HPRC,HGSVC	No	3.188	No	NA,NA	NA	NA
chr8:101509209	282576	INS	68	0.8284	0.6132	23	GRHL2(1.0,0.367)	GRHL2(1.0,0.367)	NA	NA	NA	NA	NA	NA	NA	No	ID=8-101509073-101509086-TGTT,8-101509088-101509106-CTTT,8-101509107-101509160-TCCT,8-101509157-101509173-CTTT,8-101509172-101509187-TTTC,8-101509191-101509207-TCTT,8-101509209-101509246-TG;MOTIFS=TCTT,TCCT,CTTT,TG,TTTC,TGTT;STRUC=<VC246469>	HPRC,HGSVC,1KG-ONT	No	3.188	Yes	NA,NA	NA	NA
chr8:101509209	282572	INS	60	0.879	0.4294	31	GRHL2(1.0,0.367)	GRHL2(1.0,0.367)	NA	NA	NA	NA	NA	NA	NA	No	ID=8-101509073-101509086-TGTT,8-101509088-101509106-CTTT,8-101509107-101509160-TCCT,8-101509157-101509173-CTTT,8-101509172-101509187-TTTC,8-101509191-101509207-TCTT,8-101509209-101509246-TG;MOTIFS=TCTT,TCCT,CTTT,TG,TTTC,TGTT;STRUC=<VC246469>	HPRC,HGSVC,1KG-ONT	No	3.188	Yes	NA,NA	NA	NA
chr8:101509209	282573	INS	75	0.9335	0.5015	4	GRHL2(1.0,0.367)	GRHL2(1.0,0.367)	NA	NA	NA	NA	NA	NA	NA	No	ID=8-101509073-101509086-TGTT,8-101509088-101509106-CTTT,8-101509107-101509160-TCCT,8-101509157-101509173-CTTT,8-101509172-101509187-TTTC,8-101509191-101509207-TCTT,8-101509209-101509246-TG;MOTIFS=TCTT,TCCT,CTTT,TG,TTTC,TGTT;STRUC=<VC246469>	HPRC,HGSVC,1KG-ONT	No	3.188	No	NA,NA	NA	NA
chr8:101509209	282574	INS	60	0.8462	0.5609	35	GRHL2(1.0,0.367)	GRHL2(1.0,0.367)	NA	NA	NA	NA	NA	NA	NA	No	ID=8-101509073-101509086-TGTT,8-101509088-101509106-CTTT,8-101509107-101509160-TCCT,8-101509157-101509173-CTTT,8-101509172-101509187-TTTC,8-101509191-101509207-TCTT,8-101509209-101509246-TG;MOTIFS=TCTT,TCCT,CTTT,TG,TTTC,TGTT;STRUC=<VC246469>	HPRC,HGSVC,1KG-ONT	No	3.188	Yes	NA,NA	NA	NA
chr8:101541412	282586	DEL	65	0.9203	0.2888	3	GRHL2(1.0,0.367)	GRHL2(1.0,0.367)	NA	NA	NA	NA	NA	NA	NA	No	NA	NA	Yes	3.395	No	NA,NA	NA	NA
chr8:101551028	282587	DEL	153	0.8671	0.5261	1	GRHL2(1.0,0.367)	GRHL2(1.0,0.367)	NA	NA	NA	NA	NA	NA	NA	No	NA	NA	Yes	3.568	No	NA,NA	NA	NA
chr8:101608722	282588	DEL	5815	0.8774	0.4906	121	GRHL2(1.0,0.367)	GRHL2(1.0,0.367)	NA	NA	NA	NA	NA	NA	enhancer	No	ID=8-101608729-101608735-CT;MOTIFS=CT;STRUC=(CT)n,ID=8-101608735-101608777-CA;MOTIFS=CA;STRUC=<TR3701690>,ID=8-101609192-101609202-AGA;MOTIFS=AGA;STRUC=<TR3701691>,ID=8-101609205-101609219-GGAA;MOTIFS=GGAA;STRUC=<TR3701692>,ID=8-101609992-101610002-TTC;MOTIFS=TTC;STRUC=<TR3701693>,ID=8-101611976-101611989-TCT;MOTIFS=TCT;STRUC=<TR3701694>,ID=8-101612464-101612481-TGGA,8-101612481-101612523-TAGA;MOTIFS=TAGA,TGGA;STRUC=<VC246482>,ID=8-101612520-101612555-ATAC;MOTIFS=ATAC;STRUC=<TR3701695>,ID=8-101613001-101613012-GAG;MOTIFS=GAG;STRUC=<TR3701696>,ID=8-101613640-101613649-GAA;MOTIFS=GAA;STRUC=<TR3701697>,ID=8-101613849-101613858-T;MOTIFS=T;STRUC=<TR3701698>	HGSVC	Yes	4.821	Yes	NA,NA	NA	NA
chr8:101609963	282589	INS	340	0.9132	0.3282	1	GRHL2(1.0,0.367)	GRHL2(1.0,0.367)	NA	NA	NA	NA	NA	NA	NA	No	NA	NA	Yes	2.387	No	NA,NA	NA	NA
chr8:101623358	282590	DEL	163	0.9474	0.21	489	GRHL2(1.0,0.367)	GRHL2(1.0,0.367)	NA	NA	NA	NA	NA	NA	NA	No	NA	HPRC,HGSVC,1KG-ONT	No	1.733	Yes	NA,NA	NA	NA
chr8:101623503	282591	DEL	52	0.8361	0.6261	29	GRHL2(1.0,0.367)	GRHL2(1.0,0.367)	NA	NA	NA	NA	NA	NA	NA	No	NA	1KG-ONT	No	2.633	Yes	NA,NA	NA	NA
chr8:101623658	282592	INS	133	0.8699	0.4662	424	GRHL2(1.0,0.367)	GRHL2(1.0,0.367)	NA	NA	NA	NA	NA	NA	NA	No	NA	HPRC,HGSVC,1KG-ONT	No	0.056	Yes	NA,NA	NA	NA
chr8:101624104	282593	DEL	74	0.8658	0.4814	1	GRHL2(1.0,0.367)	GRHL2(1.0,0.367)	NA	NA	NA	NA	NA	NA	NA	No	ID=8-101624126-101624171-CACAGTAGGACAGTT;MOTIFS=CACAGTAGGACAGTT;STRUC=(CACAGTAGGACAGTT)n,ID=8-101624171-101624192-CACAGTA;MOTIFS=CACAGTA;STRUC=<TR3701723>	1KG-ONT	No	2.914	No	NA,NA	NA	NA
chr8:101624448	282594	DEL	99	0.8519	0.5394	2	GRHL2(1.0,0.367)	GRHL2(1.0,0.367)	NA	NA	NA	NA	NA	NA	NA	No	NA	1KG-ONT	No	3.15	No	NA,NA	NA	NA
chr8:101683488	282596	INS	1484	0.9139	0.3735	44	NA	NA	NA	NA	NA	NA	NA	NA	NA	No	NA	HGSVC,1KG-ONT	No	1.641	Yes	NA,NA	NA	NA
chr8:101684151	282597	INS	1484	0.933	0.2573	82	NA	NA	NA	NA	NA	NA	NA	NA	NA	No	ID=8-101684077-101684093-A,8-101684151-101684163-A,8-101684171-101684183-AT,8-101684242-101684252-AT,8-101684284-101684296-AT;MOTIFS=AT,A;STRUC=<VC246495>	HPRC	No	1.616	Yes	NA,NA	NA	NA
chr8:101684804	282598	INS	1486	0.8355	0.6522	32	NA	NA	NA	NA	NA	NA	NA	NA	NA	No	ID=8-101684764-101684777-A,8-101684813-101684822-TCA;MOTIFS=TCA,A;STRUC=<VC246496>	NA	No	5.133	Yes	NA,NA	NA	NA
chr8:101714699	282599	DEL	315	0.9881	0.0284	146	NCALD(0.091482,0.874)	NA	NA	NA	NA	NA	NA	NA	NA	No	ID=8-101715003-101715016-A;MOTIFS=A;STRUC=<TR3701820>	HPRC,HGSVC,1KG-ONT	Yes	3.572	Yes	NA,NA	NA	NA
chr8:101752957	282600	INS	326	0.9342	0.2684	157	NCALD(0.091482,0.874)	NA	NA	NA	NA	NA	NA	NA	NA	No	NA	HPRC,HGSVC,1KG-ONT	Yes	0.345	Yes	NA,NA	NA	NA
chr8:101752957	282601	INS	362	0.8287	0.6429	1	NCALD(0.091482,0.874)	NA	NA	NA	NA	NA	NA	NA	NA	No	NA	HPRC,HGSVC,1KG-ONT	Yes	0.345	No	NA,NA	NA	NA
chr8:101804291	282602	INS	52	0.8523	0.553	8	NCALD(0.091482,0.874)	NA	NA	NA	NA	NA	NA	NA	NA	No	NA	HPRC,HGSVC	No	2.538	No	NA,NA	NA	NA
chr8:101804326	282603	DEL	52	0.8274	0.6429	8	NCALD(0.091482,0.874)	NA	NA	NA	NA	NA	NA	NA	NA	No	ID=8-101804291-101804377-TATTATATATAATTATATCAATTATA;MOTIFS=TATTATATATAATTATATCAATTATA;STRUC=<TR3701933>,ID=8-101804350-101804359-TAT,8-101804393-101804403-AT;MOTIFS=TAT,AT;STRUC=<VC246510>	HPRC,HGSVC	Yes	0.003	Yes	NA,NA	NA	NA
chr8:101804362	282604	INS	156	0.9321	0.5248	1	NCALD(0.091482,0.874)	NA	NA	NA	NA	NA	NA	NA	NA	No	ID=8-101804291-101804377-TATTATATATAATTATATCAATTATA;MOTIFS=TATTATATATAATTATATCAATTATA;STRUC=<TR3701933>,ID=8-101804350-101804359-TAT,8-101804393-101804403-AT;MOTIFS=TAT,AT;STRUC=<VC246510>	HPRC,HGSVC,1KG-ONT	No	2.538	No	NA,NA	NA	NA
chr8:101804362	282605	INS	104	0.9448	0.2487	10	NCALD(0.091482,0.874)	NA	NA	NA	NA	NA	NA	NA	NA	No	ID=8-101804291-101804377-TATTATATATAATTATATCAATTATA;MOTIFS=TATTATATATAATTATATCAATTATA;STRUC=<TR3701933>,ID=8-101804350-101804359-TAT,8-101804393-101804403-AT;MOTIFS=TAT,AT;STRUC=<VC246510>	HPRC,HGSVC,1KG-ONT	No	2.538	Yes	NA,NA	NA	NA
chr8:101804362	282606	INS	130	0.8435	0.5735	8	NCALD(0.091482,0.874)	NA	NA	NA	NA	NA	NA	NA	NA	No	ID=8-101804291-101804377-TATTATATATAATTATATCAATTATA;MOTIFS=TATTATATATAATTATATCAATTATA;STRUC=<TR3701933>,ID=8-101804350-101804359-TAT,8-101804393-101804403-AT;MOTIFS=TAT,AT;STRUC=<VC246510>	HPRC,HGSVC,1KG-ONT	No	2.538	Yes	NA,NA	NA	NA
chr8:101804442	282607	DEL	52	0.9129	0.3459	5	NCALD(0.091482,0.874)	NA	NA	NA	NA	NA	NA	NA	NA	No	NA	HPRC,HGSVC	No	0.003	Yes	NA,NA	NA	NA
chr8:101804471	282608	DEL	80	0.8049	0.6791	22	NCALD(0.091482,0.874)	NA	NA	NA	NA	NA	NA	NA	NA	No	ID=8-101804523-101804579-GATTATATAATATATAATTAATATAATT;MOTIFS=GATTATATAATATATAATTAATATAATT;STRUC=<TR3701934>	HPRC,HGSVC,1KG-ONT	Yes	0.003	No	NA,NA	NA	NA
chr8:101804505	282609	INS	56	0.8429	0.574	2	NCALD(0.091482,0.874)	NA	NA	NA	NA	NA	NA	NA	NA	No	NA	HPRC,HGSVC	No	2.538	No	NA,NA	NA	NA
chr8:101804512	282610	DEL	91	0.8667	0.4889	1	NCALD(0.091482,0.874)	NA	NA	NA	NA	NA	NA	NA	NA	No	ID=8-101804523-101804579-GATTATATAATATATAATTAATATAATT;MOTIFS=GATTATATAATATATAATTAATATAATT;STRUC=<TR3701934>,ID=8-101804552-101804637-ATTATATAATATATAATTAATATAATTA;MOTIFS=ATTATATAATATATAATTAATATAATTA;STRUC=<TR3701935>	HPRC,HGSVC,1KG-ONT	Yes	0.004	No	NA,NA	NA	NA
chr8:101804524	282611	DEL	84	0.8301	0.6329	58	NCALD(0.091482,0.874)	NA	NA	NA	NA	NA	NA	NA	NA	No	ID=8-101804523-101804579-GATTATATAATATATAATTAATATAATT;MOTIFS=GATTATATAATATATAATTAATATAATT;STRUC=<TR3701934>,ID=8-101804552-101804637-ATTATATAATATATAATTAATATAATTA;MOTIFS=ATTATATAATATATAATTAATATAATTA;STRUC=<TR3701935>	HPRC,HGSVC,1KG-ONT	Yes	0.004	Yes	NA,NA	NA	NA
chr8:101804533	282612	INS	59	0.9046	0.3995	2	NCALD(0.091482,0.874)	NA	NA	NA	NA	NA	NA	NA	NA	No	ID=8-101804523-101804579-GATTATATAATATATAATTAATATAATT;MOTIFS=GATTATATAATATATAATTAATATAATT;STRUC=<TR3701934>	HPRC,HGSVC	Yes	2.538	Yes	NA,NA	NA	NA
chr8:101804552	282613	INS	56	0.8702	0.4767	22	NCALD(0.091482,0.874)	NA	NA	NA	NA	NA	NA	NA	NA	No	ID=8-101804523-101804579-GATTATATAATATATAATTAATATAATT;MOTIFS=GATTATATAATATATAATTAATATAATT;STRUC=<TR3701934>	HPRC,HGSVC	No	2.538	Yes	NA,NA	NA	NA
chr8:101804615	282614	INS	84	0.8309	0.633	1	NCALD(0.091482,0.874)	NA	NA	NA	NA	NA	NA	NA	NA	No	ID=8-101804552-101804637-ATTATATAATATATAATTAATATAATTA;MOTIFS=ATTATATAATATATAATTAATATAATTA;STRUC=<TR3701935>	HPRC,HGSVC	Yes	2.538	No	NA,NA	NA	NA
chr8:101804620	282615	INS	59	0.8967	0.3688	3	NCALD(0.091482,0.874)	NA	NA	NA	NA	NA	NA	NA	NA	No	ID=8-101804552-101804637-ATTATATAATATATAATTAATATAATTA;MOTIFS=ATTATATAATATATAATTAATATAATTA;STRUC=<TR3701935>	HPRC,HGSVC	Yes	2.538	Yes	NA,NA	NA	NA
chr8:101804641	282616	INS	295	0.8176	0.6505	25	NCALD(0.091482,0.874)	NA	NA	NA	NA	NA	NA	NA	NA	No	NA	HPRC,HGSVC,1KG-ONT	Yes	2.538	Yes	NA,NA	NA	NA
chr8:101804641	282617	INS	323	0.8474	0.5864	4	NCALD(0.091482,0.874)	NA	NA	NA	NA	NA	NA	NA	NA	No	NA	HPRC,HGSVC	Yes	2.538	Yes	NA,NA	NA	NA
chr8:101881708	282618	INS	276	0.8525	0.5779	15	NCALD(0.091482,0.874)	NA	NA	NA	NA	NA	NA	NA	NA	No	NA	HPRC,HGSVC,1KG-ONT	Yes	2.948	Yes	NA,NA	NA	NA
chr8:101910376	282619	INS	149	0.8828	0.4315	197	NCALD(0.091482,0.874)	NA	NA	NA	NA	NA	NA	NA	NA	No	NA	HPRC,HGSVC,1KG-ONT	Yes	3.322	Yes	NA,NA	NA	NA
chr8:101929423	282620	INS	53	0.8255	0.6396	4	NCALD(0.091482,0.874)	NA	NA	NA	NA	NA	NA	NA	NA	No	ID=8-101929397-101929414-GGAG;MOTIFS=GGAG;STRUC=(GGAG)n	NA	No	1.616	No	NA,NA	NA	NA
chr8:101929423	282621	INS	50	0.8051	0.6805	29	NCALD(0.091482,0.874)	NA	NA	NA	NA	NA	NA	NA	NA	No	ID=8-101929397-101929414-GGAG;MOTIFS=GGAG;STRUC=(GGAG)n	NA	No	1.616	Yes	NA,NA	NA	NA
chr8:101929676	282622	INS	87	0.8144	0.6572	1	NCALD(0.091482,0.874)	NA	NA	NA	NA	NA	NA	NA	NA	No	ID=8-101929671-101929686-GGAG;MOTIFS=GGAG;STRUC=<TR3702107>	NA	No	1.616	No	NA,NA	NA	NA
chr8:101943165	282623	INS	1644	0.8356	0.6868	1	NCALD(0.091482,0.874)	NA	NA	NA	NA	NA	NA	NA	NA	No	NA	NA	No	3.188	No	NA,NA	NA	NA
chr8:102041730	282624	DEL	2758	0.8252	0.6299	40	NCALD(0.091482,0.874)	NA	NA	NA	NA	NA	NA	NA	NA	No	ID=8-102043325-102043349-TTTTG;MOTIFS=TTTTG;STRUC=<TR3702258>,ID=8-102043658-102043669-GAA;MOTIFS=GAA;STRUC=<TR3702259>,ID=8-102043671-102043681-AGG;MOTIFS=AGG;STRUC=<TR3702260>,ID=8-102043685-102043699-GAG;MOTIFS=GAG;STRUC=<TR3702261>,ID=8-102043725-102043737-GGA;MOTIFS=GGA;STRUC=<TR3702262>,ID=8-102043745-102043769-GGGAAG;MOTIFS=GGGAAG;STRUC=<TR3702263>,ID=8-102043767-102043778-AGC;MOTIFS=AGC;STRUC=<TR3702264>,ID=8-102043779-102043794-AGC;MOTIFS=AGC;STRUC=<TR3702265>,ID=8-102044218-102044228-AGA;MOTIFS=AGA;STRUC=<TR3702266>	HPRC,HGSVC,1KG-ONT	Yes	5.2	Yes	NA,NA	NA	NA
chr8:102042246	282625	INS	331	0.9332	0.2693	1	NCALD(0.091482,0.874)	NA	NA	NA	NA	NA	NA	NA	NA	No	NA	NA	Yes	1.616	No	NA,NA	NA	NA
chr8:102053899	282626	DEL	73	0.8995	0.4232	2	NCALD(0.091482,0.874)	NA	NA	NA	NA	NA	NA	NA	NA	No	NA	NA	Yes	3.329	Yes	NA,NA	NA	NA
chr8:102118697	282627	DEL	53	0.9851	0.2728	3	NCALD(0.091482,0.874)	NA	NA	NA	NA	NA	NA	NA	NA	No	NA	HPRC,HGSVC	No	2.861	Yes	NA,NA	NA	NA
chr8:102202243	282628	INS	307	0.9101	0.3113	2	NA	NA	NA	NA	NA	NA	NA	NA	NA	No	NA	NA	Yes	3.322	No	NA,NA	NA	NA
chr8:102209351	282629	DEL	124	0.8632	0.4898	5	RRM2B(0.27091,0.688)	RRM2B(0.27091,0.688)	NA	NA	NA	NA	NA	NA	NA	No	NA	NA	Yes	3.786	Yes	NA,NA	NA	NA
chr8:102271635	282630	INS	312	0.8965	0.3705	1	UBR5(1.0,0.073)	UBR5(1.0,0.073)	UBR5(1.0,0.073)	NA	NA	NA	NA	NA	NA	No	NA	NA	No	2.17	No	NA,NA	NA	NA
chr8:102284574	282631	DEL	138	0.8292	0.5989	5	UBR5(1.0,0.073)	UBR5(1.0,0.073)	UBR5(1.0,0.073)	NA	NA	NA	NA	NA	NA	No	NA	NA	Yes	2.218	Yes	NA,NA	NA	NA
chr8:102294495	282632	INS	331	0.9098	0.3345	1	UBR5(1.0,0.073)	UBR5(1.0,0.073)	UBR5(1.0,0.073)	NA	NA	NA	NA	NA	NA	No	NA	NA	Yes	3.188	No	NA,NA	NA	NA
chr8:102294495	282633	INS	349	0.8861	0.3996	3	UBR5(1.0,0.073)	UBR5(1.0,0.073)	UBR5(1.0,0.073)	NA	NA	NA	NA	NA	NA	No	NA	NA	Yes	3.188	No	NA,NA	NA	NA
chr8:102320326	282634	DEL	1671	0.8224	0.635	16	UBR5(1.0,0.073)	UBR5(1.0,0.073)	UBR5(1.0,0.073)	NA	NA	NA	NA	NA	NA	No	NA	HPRC,HGSVC,1KG-ONT	No	3.205	Yes	NA,NA	NA	NA
chr8:102372711	282635	DEL	57	0.8625	0.5142	8	UBR5(1.0,0.073)	UBR5(1.0,0.073)	UBR5(1.0,0.073)	NA	NA	NA	NA	NA	NA	No	NA	NA	Yes	2.658	Yes	NA,NA	NA	NA
chr8:102419435	282636	INS	75	0.8473	0.5831	1	NA	NA	NA	NA	NA	NA	NA	NA	NA	No	NA	NA	Yes	0.745	No	NA,NA	NA	NA
chr8:102423784	282637	INS	700	0.9309	0.491	1	NA	NA	NA	NA	NA	NA	NA	NA	NA	No	NA	HGSVC	No	0.354	Yes	NA,NA	NA	NA
chr8:102429238	282638	DEL	409	0.833	0.6105	46	NA	NA	NA	NA	NA	NA	NA	NA	NA	No	ID=8-102429196-102429206-CCA,8-102429444-102429476-ATTT,8-102429541-102429552-CCT;MOTIFS=ATTT,CCT,CCA;STRUC=<VC246546>	HPRC,HGSVC,1KG-ONT	No	0.062	Yes	NA,NA	NA	NA
chr8:102435413	282639	INS	332	0.9421	0.2329	1	NA	NA	NA	NA	NA	NA	NA	NA	NA	No	NA	NA	Yes	5.819	No	NA,NA	NA	NA
chr8:102462068	282640	DEL	151	0.8572	0.552	139	NA	NA	NA	NA	NA	NA	NA	NA	NA	No	NA	HPRC,HGSVC,1KG-ONT	Yes	0.338	Yes	NA,NA	NA	NA
chr8:102468142	282641	INS	431	0.8119	0.6702	1	NA	NA	NA	NA	NA	NA	NA	NA	NA	No	NA	NA	No	0.794	No	NA,NA	NA	NA
chr8:102541900	282642	INS	2334	0.8891	0.4079	704	NA	NA	NA	NA	NA	NA	NA	NA	enhancer	No	ID=8-102541892-102541902-T;MOTIFS=T;STRUC=<TR3703116>	HPRC,HGSVC,1KG-ONT	Yes	5.881	Yes	NA,NA	NA	NA
chr8:102558704	282643	DEL	1589	0.9716	0.128	94	ODF1(0.22922,0.72)	NA	NA	NA	NA	NA	NA	NA	NA	No	ID=8-102558719-102558729-CT;MOTIFS=CT;STRUC=<TR3703135>,ID=8-102558745-102558765-AC;MOTIFS=AC;STRUC=<TR3703136>,ID=8-102558773-102558789-ACTC;MOTIFS=ACTC;STRUC=<TR3703137>,ID=8-102558776-102558787-CA;MOTIFS=CA;STRUC=<TR3703138>,ID=8-102559049-102559063-A;MOTIFS=A;STRUC=<TR3703139>,ID=8-102559973-102559983-TAA;MOTIFS=TAA;STRUC=<TR3703140>,ID=8-102560086-102560095-ATT;MOTIFS=ATT;STRUC=<TR3703141>,ID=8-102560101-102560112-ATT;MOTIFS=ATT;STRUC=<TR3703142>,ID=8-102560180-102560189-GAG;MOTIFS=GAG;STRUC=<TR3703143>	HPRC,HGSVC,1KG-ONT	Yes	4.47	Yes	NA,NA	NA	NA
chr8:102580162	282644	DEL	1704	0.9685	0.1461	1	NA	NA	NA	NA	NA	NA	NA	NA	NA	No	ID=8-102580395-102580410-T;MOTIFS=T;STRUC=<TR3703178>,ID=8-102580538-102580548-CCA;MOTIFS=CCA;STRUC=<TR3703179>,ID=8-102581058-102581072-T;MOTIFS=T;STRUC=<TR3703180>,ID=8-102581676-102581685-AGG;MOTIFS=AGG;STRUC=<TR3703181>	HPRC	Yes	0.127	No	NA,NA	NA	NA
chr8:102580220	282645	DEL	1562	0.9194	0.3441	5	NA	NA	NA	NA	NA	NA	NA	NA	NA	No	ID=8-102580395-102580410-T;MOTIFS=T;STRUC=<TR3703178>,ID=8-102580538-102580548-CCA;MOTIFS=CCA;STRUC=<TR3703179>,ID=8-102581058-102581072-T;MOTIFS=T;STRUC=<TR3703180>,ID=8-102581676-102581685-AGG;MOTIFS=AGG;STRUC=<TR3703181>	HPRC	Yes	0.094	No	NA,NA	NA	NA
chr8:102582500	282646	DEL	1905	0.8339	0.6115	2	NA	NA	NA	NA	NA	NA	NA	NA	enhancer	No	ID=8-102582780-102582791-GA;MOTIFS=GA;STRUC=<TR3703182>,ID=8-102582902-102582926-TTTG;MOTIFS=TTTG;STRUC=<TR3703183>,ID=8-102582995-102583168-GTGGCTCACGCCTGTAATCCCAGCACTTTGGGAGGCCGAGGTGAGTGGATCACCTGAGGTCAGGAGTTCGAGACCAGTCTGGCCAACATGGTAAAACCCTGTCTCTACTAAAAATACAAAATTAGCCGGGCATGGTGCTGTCACTTAGAACCTGGGAGGCAGGGCCAGGCACA;MOTIFS=GTGGCTCACGCCTGTAATCCCAGCACTTTGGGAGGCCGAGGTGAGTGGATCACCTGAGGTCAGGAGTTCGAGACCAGTCTGGCCAACATGGTAAAACCCTGTCTCTACTAAAAATACAAAATTAGCCGGGCATGGTGCTGTCACTTAGAACCTGGGAGGCAGGGCCAGGCACA;STRUC=(GTGGCTCACGCCTGTAATCCCAGCACTTTGGGAGGCCGAGGTGAGTGGATCACCTGAGGTCAGGAGTTCGAGACCAGTCTGGCCAACATGGTAAAACCCTGTCTCTACTAAAAATACAAAATTAGCCGGGCATGGTGCTGTCACTTAGAACCTGGGAGGCAGGGCCAGGCACA)n,ID=8-102583300-102583309-TGG;MOTIFS=TGG;STRUC=<TR3703184>,ID=8-102583438-102583454-A;MOTIFS=A;STRUC=<TR3703185>,ID=8-102583674-102583686-CT;MOTIFS=CT;STRUC=<TR3703186>	NA	Yes	4.185	Yes	NA,NA	NA	NA
chr8:102582995	282647	INS	173	0.8433	0.567	45	NA	NA	NA	NA	NA	NA	NA	NA	NA	No	NA	HPRC,HGSVC,1KG-ONT	Yes	2.538	Yes	NA,NA	NA	NA
chr8:102583096	282648	INS	344	0.8665	0.4874	2	NA	NA	NA	NA	NA	NA	NA	NA	NA	No	ID=8-102582995-102583168-GTGGCTCACGCCTGTAATCCCAGCACTTTGGGAGGCCGAGGTGAGTGGATCACCTGAGGTCAGGAGTTCGAGACCAGTCTGGCCAACATGGTAAAACCCTGTCTCTACTAAAAATACAAAATTAGCCGGGCATGGTGCTGTCACTTAGAACCTGGGAGGCAGGGCCAGGCACA;MOTIFS=GTGGCTCACGCCTGTAATCCCAGCACTTTGGGAGGCCGAGGTGAGTGGATCACCTGAGGTCAGGAGTTCGAGACCAGTCTGGCCAACATGGTAAAACCCTGTCTCTACTAAAAATACAAAATTAGCCGGGCATGGTGCTGTCACTTAGAACCTGGGAGGCAGGGCCAGGCACA;STRUC=(GTGGCTCACGCCTGTAATCCCAGCACTTTGGGAGGCCGAGGTGAGTGGATCACCTGAGGTCAGGAGTTCGAGACCAGTCTGGCCAACATGGTAAAACCCTGTCTCTACTAAAAATACAAAATTAGCCGGGCATGGTGCTGTCACTTAGAACCTGGGAGGCAGGGCCAGGCACA)n	NA	Yes	2.538	No	NA,NA	NA	NA
chr8:102583206	282649	INS	134	0.8317	0.5841	1	NA	NA	NA	NA	NA	NA	NA	NA	NA	No	ID=8-102582995-102583168-GTGGCTCACGCCTGTAATCCCAGCACTTTGGGAGGCCGAGGTGAGTGGATCACCTGAGGTCAGGAGTTCGAGACCAGTCTGGCCAACATGGTAAAACCCTGTCTCTACTAAAAATACAAAATTAGCCGGGCATGGTGCTGTCACTTAGAACCTGGGAGGCAGGGCCAGGCACA;MOTIFS=GTGGCTCACGCCTGTAATCCCAGCACTTTGGGAGGCCGAGGTGAGTGGATCACCTGAGGTCAGGAGTTCGAGACCAGTCTGGCCAACATGGTAAAACCCTGTCTCTACTAAAAATACAAAATTAGCCGGGCATGGTGCTGTCACTTAGAACCTGGGAGGCAGGGCCAGGCACA;STRUC=(GTGGCTCACGCCTGTAATCCCAGCACTTTGGGAGGCCGAGGTGAGTGGATCACCTGAGGTCAGGAGTTCGAGACCAGTCTGGCCAACATGGTAAAACCCTGTCTCTACTAAAAATACAAAATTAGCCGGGCATGGTGCTGTCACTTAGAACCTGGGAGGCAGGGCCAGGCACA)n	HPRC,HGSVC,1KG-ONT	No	2.538	No	NA,NA	NA	NA
chr8:102590178	282650	DEL	4110	0.8459	0.5771	4	NA	NA	NA	NA	NA	NA	NA	NA	CTCF_binding_site,enhancer	No	ID=8-102590866-102590875-AGT;MOTIFS=AGT;STRUC=<TR3703192>,ID=8-102592057-102592081-A;MOTIFS=A;STRUC=<TR3703193>,ID=8-102592239-102592247-T;MOTIFS=T;STRUC=<TR3703194>,ID=8-102592246-102592262-TAAA;MOTIFS=TAAA;STRUC=<TR3703195>,ID=8-102593069-102593082-T;MOTIFS=T;STRUC=<TR3703196>,ID=8-102594029-102594040-AG;MOTIFS=AG;STRUC=<TR3703197>	NA	Yes	0.631	Yes	NA,NA	NA	NA
chr8:102594624	282651	INS	99	0.9025	0.5583	94	NA	NA	NA	NA	NA	NA	NA	NA	NA	No	NA	HPRC,HGSVC,1KG-ONT	Yes	1.616	Yes	NA,NA	NA	NA
chr8:102601986	282652	INS	334	0.9587	0.1722	219	NA	NA	NA	NA	NA	NA	NA	NA	enhancer	No	NA	HPRC,HGSVC,1KG-ONT	Yes	4.854	Yes	NA,NA	NA	NA
chr8:102631725	282653	DEL	85	0.803	0.6916	89	NA	NA	NA	NA	NA	NA	NA	NA	NA	No	ID=8-102631762-102631773-AT,8-102631766-102631809-ATATATAATTAC,8-102631802-102631811-AT,8-102631825-102631835-TA,8-102631861-102631871-TA,8-102631876-102631885-AT,8-102631899-102631909-TA,8-102631923-102631933-TA,8-102631962-102631971-AT,8-102631976-102631985-AT,8-102631993-102632005-TA,8-102632017-102632033-TTCA;MOTIFS=ATATATAATTAC,TTCA,TA,AT;STRUC=<VC246568>	HPRC,HGSVC,1KG-ONT	Yes	0.11	Yes	NA,NA	NA	NA
chr8:102631726	282654	DEL	97	0.9058	0.3569	4	NA	NA	NA	NA	NA	NA	NA	NA	NA	No	ID=8-102631762-102631773-AT,8-102631766-102631809-ATATATAATTAC,8-102631802-102631811-AT,8-102631825-102631835-TA,8-102631861-102631871-TA,8-102631876-102631885-AT,8-102631899-102631909-TA,8-102631923-102631933-TA,8-102631962-102631971-AT,8-102631976-102631985-AT,8-102631993-102632005-TA,8-102632017-102632033-TTCA;MOTIFS=ATATATAATTAC,TTCA,TA,AT;STRUC=<VC246568>	HPRC,HGSVC,1KG-ONT	Yes	0.004	Yes	NA,NA	NA	NA
chr8:102631763	282655	INS	171	0.8593	0.5799	2	NA	NA	NA	NA	NA	NA	NA	NA	NA	No	ID=8-102631762-102631773-AT,8-102631766-102631809-ATATATAATTAC,8-102631802-102631811-AT,8-102631825-102631835-TA,8-102631861-102631871-TA,8-102631876-102631885-AT,8-102631899-102631909-TA,8-102631923-102631933-TA,8-102631962-102631971-AT,8-102631976-102631985-AT,8-102631993-102632005-TA,8-102632017-102632033-TTCA;MOTIFS=ATATATAATTAC,TTCA,TA,AT;STRUC=<VC246568>	HPRC,HGSVC	No	0.692	No	NA,NA	NA	NA
chr8:102631763	282656	INS	134	0.8227	0.6445	110	NA	NA	NA	NA	NA	NA	NA	NA	NA	No	ID=8-102631762-102631773-AT,8-102631766-102631809-ATATATAATTAC,8-102631802-102631811-AT,8-102631825-102631835-TA,8-102631861-102631871-TA,8-102631876-102631885-AT,8-102631899-102631909-TA,8-102631923-102631933-TA,8-102631962-102631971-AT,8-102631976-102631985-AT,8-102631993-102632005-TA,8-102632017-102632033-TTCA;MOTIFS=ATATATAATTAC,TTCA,TA,AT;STRUC=<VC246568>	HPRC,HGSVC	No	0.692	Yes	NA,NA	NA	NA
chr8:102631763	282657	INS	96	0.8249	0.6289	16	NA	NA	NA	NA	NA	NA	NA	NA	NA	No	ID=8-102631762-102631773-AT,8-102631766-102631809-ATATATAATTAC,8-102631802-102631811-AT,8-102631825-102631835-TA,8-102631861-102631871-TA,8-102631876-102631885-AT,8-102631899-102631909-TA,8-102631923-102631933-TA,8-102631962-102631971-AT,8-102631976-102631985-AT,8-102631993-102632005-TA,8-102632017-102632033-TTCA;MOTIFS=ATATATAATTAC,TTCA,TA,AT;STRUC=<VC246568>	HPRC,HGSVC,1KG-ONT	No	0.692	Yes	NA,NA	NA	NA
chr8:102631766	282658	INS	120	0.8042	0.6778	13	NA	NA	NA	NA	NA	NA	NA	NA	NA	No	ID=8-102631762-102631773-AT,8-102631766-102631809-ATATATAATTAC,8-102631802-102631811-AT,8-102631825-102631835-TA,8-102631861-102631871-TA,8-102631876-102631885-AT,8-102631899-102631909-TA,8-102631923-102631933-TA,8-102631962-102631971-AT,8-102631976-102631985-AT,8-102631993-102632005-TA,8-102632017-102632033-TTCA;MOTIFS=ATATATAATTAC,TTCA,TA,AT;STRUC=<VC246568>	HPRC,HGSVC,1KG-ONT	No	0.692	Yes	NA,NA	NA	NA
chr8:102631778	282659	INS	86	0.8768	0.5091	58	NA	NA	NA	NA	NA	NA	NA	NA	NA	No	ID=8-102631762-102631773-AT,8-102631766-102631809-ATATATAATTAC,8-102631802-102631811-AT,8-102631825-102631835-TA,8-102631861-102631871-TA,8-102631876-102631885-AT,8-102631899-102631909-TA,8-102631923-102631933-TA,8-102631962-102631971-AT,8-102631976-102631985-AT,8-102631993-102632005-TA,8-102632017-102632033-TTCA;MOTIFS=ATATATAATTAC,TTCA,TA,AT;STRUC=<VC246568>	HPRC,HGSVC,1KG-ONT	No	0.692	Yes	NA,NA	NA	NA
chr8:102631790	282660	INS	62	0.8233	0.6393	38	NA	NA	NA	NA	NA	NA	NA	NA	NA	No	ID=8-102631762-102631773-AT,8-102631766-102631809-ATATATAATTAC,8-102631802-102631811-AT,8-102631825-102631835-TA,8-102631861-102631871-TA,8-102631876-102631885-AT,8-102631899-102631909-TA,8-102631923-102631933-TA,8-102631962-102631971-AT,8-102631976-102631985-AT,8-102631993-102632005-TA,8-102632017-102632033-TTCA;MOTIFS=ATATATAATTAC,TTCA,TA,AT;STRUC=<VC246568>	HPRC,HGSVC,1KG-ONT	No	0.692	Yes	NA,NA	NA	NA
chr8:102631790	282661	INS	76	0.7972	0.6817	4	NA	NA	NA	NA	NA	NA	NA	NA	NA	No	ID=8-102631762-102631773-AT,8-102631766-102631809-ATATATAATTAC,8-102631802-102631811-AT,8-102631825-102631835-TA,8-102631861-102631871-TA,8-102631876-102631885-AT,8-102631899-102631909-TA,8-102631923-102631933-TA,8-102631962-102631971-AT,8-102631976-102631985-AT,8-102631993-102632005-TA,8-102632017-102632033-TTCA;MOTIFS=ATATATAATTAC,TTCA,TA,AT;STRUC=<VC246568>	HPRC,HGSVC,1KG-ONT	No	0.692	No	NA,NA	NA	NA
chr8:102631791	282662	INS	57	0.8509	0.549	10	NA	NA	NA	NA	NA	NA	NA	NA	NA	No	ID=8-102631762-102631773-AT,8-102631766-102631809-ATATATAATTAC,8-102631802-102631811-AT,8-102631825-102631835-TA,8-102631861-102631871-TA,8-102631876-102631885-AT,8-102631899-102631909-TA,8-102631923-102631933-TA,8-102631962-102631971-AT,8-102631976-102631985-AT,8-102631993-102632005-TA,8-102632017-102632033-TTCA;MOTIFS=ATATATAATTAC,TTCA,TA,AT;STRUC=<VC246568>	HPRC,HGSVC	No	0.692	Yes	NA,NA	NA	NA
chr8:102631801	282663	INS	158	0.8212	0.6254	5	NA	NA	NA	NA	NA	NA	NA	NA	NA	No	ID=8-102631762-102631773-AT,8-102631766-102631809-ATATATAATTAC,8-102631802-102631811-AT,8-102631825-102631835-TA,8-102631861-102631871-TA,8-102631876-102631885-AT,8-102631899-102631909-TA,8-102631923-102631933-TA,8-102631962-102631971-AT,8-102631976-102631985-AT,8-102631993-102632005-TA,8-102632017-102632033-TTCA;MOTIFS=ATATATAATTAC,TTCA,TA,AT;STRUC=<VC246568>	HPRC,HGSVC	No	0.692	Yes	NA,NA	NA	NA
chr8:102631802	282664	INS	57	0.8222	0.6504	97	NA	NA	NA	NA	NA	NA	NA	NA	NA	No	ID=8-102631762-102631773-AT,8-102631766-102631809-ATATATAATTAC,8-102631802-102631811-AT,8-102631825-102631835-TA,8-102631861-102631871-TA,8-102631876-102631885-AT,8-102631899-102631909-TA,8-102631923-102631933-TA,8-102631962-102631971-AT,8-102631976-102631985-AT,8-102631993-102632005-TA,8-102632017-102632033-TTCA;MOTIFS=ATATATAATTAC,TTCA,TA,AT;STRUC=<VC246568>	HPRC,HGSVC	No	0.692	Yes	NA,NA	NA	NA
chr8:102631876	282665	INS	50	0.847	0.5581	13	NA	NA	NA	NA	NA	NA	NA	NA	NA	No	ID=8-102631762-102631773-AT,8-102631766-102631809-ATATATAATTAC,8-102631802-102631811-AT,8-102631825-102631835-TA,8-102631861-102631871-TA,8-102631876-102631885-AT,8-102631899-102631909-TA,8-102631923-102631933-TA,8-102631962-102631971-AT,8-102631976-102631985-AT,8-102631993-102632005-TA,8-102632017-102632033-TTCA;MOTIFS=ATATATAATTAC,TTCA,TA,AT;STRUC=<VC246568>	HPRC,HGSVC	No	0.692	No	NA,NA	NA	NA
chr8:102631876	282666	INS	108	0.8808	0.5065	22	NA	NA	NA	NA	NA	NA	NA	NA	NA	No	ID=8-102631762-102631773-AT,8-102631766-102631809-ATATATAATTAC,8-102631802-102631811-AT,8-102631825-102631835-TA,8-102631861-102631871-TA,8-102631876-102631885-AT,8-102631899-102631909-TA,8-102631923-102631933-TA,8-102631962-102631971-AT,8-102631976-102631985-AT,8-102631993-102632005-TA,8-102632017-102632033-TTCA;MOTIFS=ATATATAATTAC,TTCA,TA,AT;STRUC=<VC246568>	HPRC,HGSVC,1KG-ONT	No	0.692	Yes	NA,NA	NA	NA
chr8:102631879	282667	INS	59	0.8155	0.6866	1	NA	NA	NA	NA	NA	NA	NA	NA	NA	No	ID=8-102631762-102631773-AT,8-102631766-102631809-ATATATAATTAC,8-102631802-102631811-AT,8-102631825-102631835-TA,8-102631861-102631871-TA,8-102631876-102631885-AT,8-102631899-102631909-TA,8-102631923-102631933-TA,8-102631962-102631971-AT,8-102631976-102631985-AT,8-102631993-102632005-TA,8-102632017-102632033-TTCA;MOTIFS=ATATATAATTAC,TTCA,TA,AT;STRUC=<VC246568>	HPRC,HGSVC	No	0.692	No	NA,NA	NA	NA
chr8:102631907	282668	INS	122	0.8521	0.5362	2	NA	NA	NA	NA	NA	NA	NA	NA	NA	No	ID=8-102631762-102631773-AT,8-102631766-102631809-ATATATAATTAC,8-102631802-102631811-AT,8-102631825-102631835-TA,8-102631861-102631871-TA,8-102631876-102631885-AT,8-102631899-102631909-TA,8-102631923-102631933-TA,8-102631962-102631971-AT,8-102631976-102631985-AT,8-102631993-102632005-TA,8-102632017-102632033-TTCA;MOTIFS=ATATATAATTAC,TTCA,TA,AT;STRUC=<VC246568>	HPRC,HGSVC,1KG-ONT	No	0.692	No	NA,NA	NA	NA
chr8:102631917	282669	INS	110	0.8233	0.6347	3	NA	NA	NA	NA	NA	NA	NA	NA	NA	No	ID=8-102631762-102631773-AT,8-102631766-102631809-ATATATAATTAC,8-102631802-102631811-AT,8-102631825-102631835-TA,8-102631861-102631871-TA,8-102631876-102631885-AT,8-102631899-102631909-TA,8-102631923-102631933-TA,8-102631962-102631971-AT,8-102631976-102631985-AT,8-102631993-102632005-TA,8-102632017-102632033-TTCA;MOTIFS=ATATATAATTAC,TTCA,TA,AT;STRUC=<VC246568>	HPRC,HGSVC,1KG-ONT	No	0.692	No	NA,NA	NA	NA
chr8:102631917	282670	INS	74	0.8309	0.6379	73	NA	NA	NA	NA	NA	NA	NA	NA	NA	No	ID=8-102631762-102631773-AT,8-102631766-102631809-ATATATAATTAC,8-102631802-102631811-AT,8-102631825-102631835-TA,8-102631861-102631871-TA,8-102631876-102631885-AT,8-102631899-102631909-TA,8-102631923-102631933-TA,8-102631962-102631971-AT,8-102631976-102631985-AT,8-102631993-102632005-TA,8-102632017-102632033-TTCA;MOTIFS=ATATATAATTAC,TTCA,TA,AT;STRUC=<VC246568>	HPRC,HGSVC,1KG-ONT	No	0.692	Yes	NA,NA	NA	NA
chr8:102631924	282671	INS	100	0.8744	0.4575	3	NA	NA	NA	NA	NA	NA	NA	NA	NA	No	ID=8-102631762-102631773-AT,8-102631766-102631809-ATATATAATTAC,8-102631802-102631811-AT,8-102631825-102631835-TA,8-102631861-102631871-TA,8-102631876-102631885-AT,8-102631899-102631909-TA,8-102631923-102631933-TA,8-102631962-102631971-AT,8-102631976-102631985-AT,8-102631993-102632005-TA,8-102632017-102632033-TTCA;MOTIFS=ATATATAATTAC,TTCA,TA,AT;STRUC=<VC246568>	HPRC,HGSVC,1KG-ONT	No	0.692	Yes	NA,NA	NA	NA
chr8:102631924	282672	INS	64	0.824	0.646	9	NA	NA	NA	NA	NA	NA	NA	NA	NA	No	ID=8-102631762-102631773-AT,8-102631766-102631809-ATATATAATTAC,8-102631802-102631811-AT,8-102631825-102631835-TA,8-102631861-102631871-TA,8-102631876-102631885-AT,8-102631899-102631909-TA,8-102631923-102631933-TA,8-102631962-102631971-AT,8-102631976-102631985-AT,8-102631993-102632005-TA,8-102632017-102632033-TTCA;MOTIFS=ATATATAATTAC,TTCA,TA,AT;STRUC=<VC246568>	HPRC,HGSVC,1KG-ONT	No	0.692	No	NA,NA	NA	NA
chr8:102631924	282673	INS	88	0.8403	0.6213	276	NA	NA	NA	NA	NA	NA	NA	NA	NA	No	ID=8-102631762-102631773-AT,8-102631766-102631809-ATATATAATTAC,8-102631802-102631811-AT,8-102631825-102631835-TA,8-102631861-102631871-TA,8-102631876-102631885-AT,8-102631899-102631909-TA,8-102631923-102631933-TA,8-102631962-102631971-AT,8-102631976-102631985-AT,8-102631993-102632005-TA,8-102632017-102632033-TTCA;MOTIFS=ATATATAATTAC,TTCA,TA,AT;STRUC=<VC246568>	HPRC,HGSVC,1KG-ONT	No	0.692	Yes	NA,NA	NA	NA
chr8:102631924	282674	INS	160	0.9227	0.3387	4	NA	NA	NA	NA	NA	NA	NA	NA	NA	No	ID=8-102631762-102631773-AT,8-102631766-102631809-ATATATAATTAC,8-102631802-102631811-AT,8-102631825-102631835-TA,8-102631861-102631871-TA,8-102631876-102631885-AT,8-102631899-102631909-TA,8-102631923-102631933-TA,8-102631962-102631971-AT,8-102631976-102631985-AT,8-102631993-102632005-TA,8-102632017-102632033-TTCA;MOTIFS=ATATATAATTAC,TTCA,TA,AT;STRUC=<VC246568>	HPRC,HGSVC	No	0.692	Yes	NA,NA	NA	NA
chr8:102631924	282675	INS	52	0.9681	0.1366	25	NA	NA	NA	NA	NA	NA	NA	NA	NA	No	ID=8-102631762-102631773-AT,8-102631766-102631809-ATATATAATTAC,8-102631802-102631811-AT,8-102631825-102631835-TA,8-102631861-102631871-TA,8-102631876-102631885-AT,8-102631899-102631909-TA,8-102631923-102631933-TA,8-102631962-102631971-AT,8-102631976-102631985-AT,8-102631993-102632005-TA,8-102632017-102632033-TTCA;MOTIFS=ATATATAATTAC,TTCA,TA,AT;STRUC=<VC246568>	HPRC,HGSVC	No	0.692	Yes	NA,NA	NA	NA
chr8:102631924	282676	INS	50	0.9162	0.3132	271	NA	NA	NA	NA	NA	NA	NA	NA	NA	No	ID=8-102631762-102631773-AT,8-102631766-102631809-ATATATAATTAC,8-102631802-102631811-AT,8-102631825-102631835-TA,8-102631861-102631871-TA,8-102631876-102631885-AT,8-102631899-102631909-TA,8-102631923-102631933-TA,8-102631962-102631971-AT,8-102631976-102631985-AT,8-102631993-102632005-TA,8-102632017-102632033-TTCA;MOTIFS=ATATATAATTAC,TTCA,TA,AT;STRUC=<VC246568>	HPRC,HGSVC	No	0.692	Yes	NA,NA	NA	NA
chr8:102631924	282677	INS	74	0.83	0.6213	10	NA	NA	NA	NA	NA	NA	NA	NA	NA	No	ID=8-102631762-102631773-AT,8-102631766-102631809-ATATATAATTAC,8-102631802-102631811-AT,8-102631825-102631835-TA,8-102631861-102631871-TA,8-102631876-102631885-AT,8-102631899-102631909-TA,8-102631923-102631933-TA,8-102631962-102631971-AT,8-102631976-102631985-AT,8-102631993-102632005-TA,8-102632017-102632033-TTCA;MOTIFS=ATATATAATTAC,TTCA,TA,AT;STRUC=<VC246568>	HPRC,HGSVC,1KG-ONT	No	0.692	Yes	NA,NA	NA	NA
chr8:102640589	282678	DEL	72	0.9556	0.1883	398	NA	NA	NA	NA	NA	NA	NA	NA	NA	No	ID=8-102640435-102640449-GAAG,8-102640469-102640482-AGGA,8-102640483-102640501-GAAG,8-102640555-102640569-AGGG,8-102640591-102640606-AGGG,8-102640612-102640628-GGAAGGGA,8-102640623-102640638-AGGG,8-102640644-102640670-GGAAGGGA,8-102640663-102640678-AGGG,8-102640684-102640708-GGAAGGGA,8-102640687-102640707-AGGG,8-102640709-102640722-GGAG,8-102640719-102640736-AGGA;MOTIFS=AGGA,GGAAGGGA,AGGG,GGAG,GAAG;STRUC=<VC246569>	HPRC,HGSVC,1KG-ONT	No	0.674	Yes	NA,NA	NA	NA
chr8:102640612	282679	INS	55	0.8351	0.6195	14	NA	NA	NA	NA	NA	NA	NA	NA	NA	No	ID=8-102640435-102640449-GAAG,8-102640469-102640482-AGGA,8-102640483-102640501-GAAG,8-102640555-102640569-AGGG,8-102640591-102640606-AGGG,8-102640612-102640628-GGAAGGGA,8-102640623-102640638-AGGG,8-102640644-102640670-GGAAGGGA,8-102640663-102640678-AGGG,8-102640684-102640708-GGAAGGGA,8-102640687-102640707-AGGG,8-102640709-102640722-GGAG,8-102640719-102640736-AGGA;MOTIFS=AGGA,GGAAGGGA,AGGG,GGAG,GAAG;STRUC=<VC246569>	NA	Yes	0.745	Yes	NA,NA	NA	NA
chr8:102640612	282680	INS	88	0.8829	0.4154	3	NA	NA	NA	NA	NA	NA	NA	NA	NA	No	ID=8-102640435-102640449-GAAG,8-102640469-102640482-AGGA,8-102640483-102640501-GAAG,8-102640555-102640569-AGGG,8-102640591-102640606-AGGG,8-102640612-102640628-GGAAGGGA,8-102640623-102640638-AGGG,8-102640644-102640670-GGAAGGGA,8-102640663-102640678-AGGG,8-102640684-102640708-GGAAGGGA,8-102640687-102640707-AGGG,8-102640709-102640722-GGAG,8-102640719-102640736-AGGA;MOTIFS=AGGA,GGAAGGGA,AGGG,GGAG,GAAG;STRUC=<VC246569>	HPRC,HGSVC,1KG-ONT	Yes	0.745	No	NA,NA	NA	NA
chr8:102640615	282681	INS	64	0.7915	0.6929	2	NA	NA	NA	NA	NA	NA	NA	NA	NA	No	ID=8-102640435-102640449-GAAG,8-102640469-102640482-AGGA,8-102640483-102640501-GAAG,8-102640555-102640569-AGGG,8-102640591-102640606-AGGG,8-102640612-102640628-GGAAGGGA,8-102640623-102640638-AGGG,8-102640644-102640670-GGAAGGGA,8-102640663-102640678-AGGG,8-102640684-102640708-GGAAGGGA,8-102640687-102640707-AGGG,8-102640709-102640722-GGAG,8-102640719-102640736-AGGA;MOTIFS=AGGA,GGAAGGGA,AGGG,GGAG,GAAG;STRUC=<VC246569>	NA	Yes	0.745	No	NA,NA	NA	NA
chr8:102640623	282682	INS	96	0.8394	0.5692	5	NA	NA	NA	NA	NA	NA	NA	NA	NA	No	ID=8-102640435-102640449-GAAG,8-102640469-102640482-AGGA,8-102640483-102640501-GAAG,8-102640555-102640569-AGGG,8-102640591-102640606-AGGG,8-102640612-102640628-GGAAGGGA,8-102640623-102640638-AGGG,8-102640644-102640670-GGAAGGGA,8-102640663-102640678-AGGG,8-102640684-102640708-GGAAGGGA,8-102640687-102640707-AGGG,8-102640709-102640722-GGAG,8-102640719-102640736-AGGA;MOTIFS=AGGA,GGAAGGGA,AGGG,GGAG,GAAG;STRUC=<VC246569>	HPRC,HGSVC,1KG-ONT	Yes	0.745	Yes	NA,NA	NA	NA
chr8:102640633	282683	DEL	76	0.8446	0.5756	42	NA	NA	NA	NA	NA	NA	NA	NA	NA	No	ID=8-102640435-102640449-GAAG,8-102640469-102640482-AGGA,8-102640483-102640501-GAAG,8-102640555-102640569-AGGG,8-102640591-102640606-AGGG,8-102640612-102640628-GGAAGGGA,8-102640623-102640638-AGGG,8-102640644-102640670-GGAAGGGA,8-102640663-102640678-AGGG,8-102640684-102640708-GGAAGGGA,8-102640687-102640707-AGGG,8-102640709-102640722-GGAG,8-102640719-102640736-AGGA;MOTIFS=AGGA,GGAAGGGA,AGGG,GGAG,GAAG;STRUC=<VC246569>	HPRC,HGSVC,1KG-ONT	No	0.733	Yes	NA,NA	NA	NA
chr8:102640655	282685	INS	112	0.8226	0.6441	1	NA	NA	NA	NA	NA	NA	NA	NA	NA	No	ID=8-102640435-102640449-GAAG,8-102640469-102640482-AGGA,8-102640483-102640501-GAAG,8-102640555-102640569-AGGG,8-102640591-102640606-AGGG,8-102640612-102640628-GGAAGGGA,8-102640623-102640638-AGGG,8-102640644-102640670-GGAAGGGA,8-102640663-102640678-AGGG,8-102640684-102640708-GGAAGGGA,8-102640687-102640707-AGGG,8-102640709-102640722-GGAG,8-102640719-102640736-AGGA;MOTIFS=AGGA,GGAAGGGA,AGGG,GGAG,GAAG;STRUC=<VC246569>	HPRC,HGSVC,1KG-ONT	Yes	0.745	No	NA,NA	NA	NA
chr8:102640678	282686	INS	224	0.8051	0.6584	6	NA	NA	NA	NA	NA	NA	NA	NA	NA	No	ID=8-102640435-102640449-GAAG,8-102640469-102640482-AGGA,8-102640483-102640501-GAAG,8-102640555-102640569-AGGG,8-102640591-102640606-AGGG,8-102640612-102640628-GGAAGGGA,8-102640623-102640638-AGGG,8-102640644-102640670-GGAAGGGA,8-102640663-102640678-AGGG,8-102640684-102640708-GGAAGGGA,8-102640687-102640707-AGGG,8-102640709-102640722-GGAG,8-102640719-102640736-AGGA;MOTIFS=AGGA,GGAAGGGA,AGGG,GGAG,GAAG;STRUC=<VC246569>	NA	Yes	0.745	Yes	NA,NA	NA	NA
chr8:102640711	282687	INS	111	0.8552	0.5406	1	NA	NA	NA	NA	NA	NA	NA	NA	NA	No	ID=8-102640435-102640449-GAAG,8-102640469-102640482-AGGA,8-102640483-102640501-GAAG,8-102640555-102640569-AGGG,8-102640591-102640606-AGGG,8-102640612-102640628-GGAAGGGA,8-102640623-102640638-AGGG,8-102640644-102640670-GGAAGGGA,8-102640663-102640678-AGGG,8-102640684-102640708-GGAAGGGA,8-102640687-102640707-AGGG,8-102640709-102640722-GGAG,8-102640719-102640736-AGGA;MOTIFS=AGGA,GGAAGGGA,AGGG,GGAG,GAAG;STRUC=<VC246569>	HPRC,HGSVC,1KG-ONT	Yes	0.745	No	NA,NA	NA	NA
chr8:102640723	282688	INS	104	0.9235	0.2844	7	NA	NA	NA	NA	NA	NA	NA	NA	NA	No	ID=8-102640435-102640449-GAAG,8-102640469-102640482-AGGA,8-102640483-102640501-GAAG,8-102640555-102640569-AGGG,8-102640591-102640606-AGGG,8-102640612-102640628-GGAAGGGA,8-102640623-102640638-AGGG,8-102640644-102640670-GGAAGGGA,8-102640663-102640678-AGGG,8-102640684-102640708-GGAAGGGA,8-102640687-102640707-AGGG,8-102640709-102640722-GGAG,8-102640719-102640736-AGGA;MOTIFS=AGGA,GGAAGGGA,AGGG,GGAG,GAAG;STRUC=<VC246569>	HPRC,HGSVC,1KG-ONT	Yes	3.238	Yes	NA,NA	NA	NA
chr8:102673240	282689	INS	64	0.8249	0.6381	640	NA	NA	NA	NA	NA	NA	NA	NA	NA	No	NA	HPRC,HGSVC	No	0.692	Yes	NA,NA	NA	NA
chr8:102673259	282690	DEL	222	0.8308	0.6295	3	NA	NA	NA	NA	NA	NA	NA	NA	NA	No	ID=8-102673240-102673374-TAATATATTCACTAATATATGTATTGTGAATA,8-102673370-102673480-ATATTCACTAATATATGTATTGTGAATATAAT,8-102673449-102673700-TGTATTGTGAATATAATATATTCACTAATATG;MOTIFS=ATATTCACTAATATATGTATTGTGAATATAAT,TGTATTGTGAATATAATATATTCACTAATATG,TAATATATTCACTAATATATGTATTGTGAATA;STRUC=<VC246572>	NA	No	1.856	No	NA,NA	NA	NA
chr8:102673308	282691	DEL	62	0.9163	0.3185	223	NA	NA	NA	NA	NA	NA	NA	NA	NA	No	ID=8-102673240-102673374-TAATATATTCACTAATATATGTATTGTGAATA,8-102673370-102673480-ATATTCACTAATATATGTATTGTGAATATAAT,8-102673449-102673700-TGTATTGTGAATATAATATATTCACTAATATG;MOTIFS=ATATTCACTAATATATGTATTGTGAATATAAT,TGTATTGTGAATATAATATATTCACTAATATG,TAATATATTCACTAATATATGTATTGTGAATA;STRUC=<VC246572>	HPRC,HGSVC,1KG-ONT	No	0.005	Yes	NA,NA	NA	NA
chr8:102673338	282692	DEL	96	0.8901	0.4802	702	NA	NA	NA	NA	NA	NA	NA	NA	NA	No	ID=8-102673240-102673374-TAATATATTCACTAATATATGTATTGTGAATA,8-102673370-102673480-ATATTCACTAATATATGTATTGTGAATATAAT,8-102673449-102673700-TGTATTGTGAATATAATATATTCACTAATATG;MOTIFS=ATATTCACTAATATATGTATTGTGAATATAAT,TGTATTGTGAATATAATATATTCACTAATATG,TAATATATTCACTAATATATGTATTGTGAATA;STRUC=<VC246572>	HPRC,HGSVC,1KG-ONT	No	0.013	Yes	NA,NA	NA	NA
chr8:102673412	282693	INS	93	0.8675	0.4786	51	NA	NA	NA	NA	NA	NA	NA	NA	NA	No	ID=8-102673240-102673374-TAATATATTCACTAATATATGTATTGTGAATA,8-102673370-102673480-ATATTCACTAATATATGTATTGTGAATATAAT,8-102673449-102673700-TGTATTGTGAATATAATATATTCACTAATATG;MOTIFS=ATATTCACTAATATATGTATTGTGAATATAAT,TGTATTGTGAATATAATATATTCACTAATATG,TAATATATTCACTAATATATGTATTGTGAATA;STRUC=<VC246572>	NA	No	0.692	Yes	NA,NA	NA	NA
chr8:102673417	282694	DEL	64	0.9637	0.1402	420	NA	NA	NA	NA	NA	NA	NA	NA	NA	No	ID=8-102673240-102673374-TAATATATTCACTAATATATGTATTGTGAATA,8-102673370-102673480-ATATTCACTAATATATGTATTGTGAATATAAT,8-102673449-102673700-TGTATTGTGAATATAATATATTCACTAATATG;MOTIFS=ATATTCACTAATATATGTATTGTGAATATAAT,TGTATTGTGAATATAATATATTCACTAATATG,TAATATATTCACTAATATATGTATTGTGAATA;STRUC=<VC246572>	HPRC,HGSVC,1KG-ONT	No	0.018	Yes	NA,NA	NA	NA
chr8:102673417	282695	DEL	128	0.8831	0.4072	56	NA	NA	NA	NA	NA	NA	NA	NA	NA	No	ID=8-102673240-102673374-TAATATATTCACTAATATATGTATTGTGAATA,8-102673370-102673480-ATATTCACTAATATATGTATTGTGAATATAAT,8-102673449-102673700-TGTATTGTGAATATAATATATTCACTAATATG;MOTIFS=ATATTCACTAATATATGTATTGTGAATATAAT,TGTATTGTGAATATAATATATTCACTAATATG,TAATATATTCACTAATATATGTATTGTGAATA;STRUC=<VC246572>	HPRC,HGSVC,1KG-ONT	No	0.048	Yes	NA,NA	NA	NA
chr8:102673449	282696	DEL	96	0.9418	0.2322	136	NA	NA	NA	NA	NA	NA	NA	NA	NA	No	ID=8-102673240-102673374-TAATATATTCACTAATATATGTATTGTGAATA,8-102673370-102673480-ATATTCACTAATATATGTATTGTGAATATAAT,8-102673449-102673700-TGTATTGTGAATATAATATATTCACTAATATG;MOTIFS=ATATTCACTAATATATGTATTGTGAATATAAT,TGTATTGTGAATATAATATATTCACTAATATG,TAATATATTCACTAATATATGTATTGTGAATA;STRUC=<VC246572>	HPRC,HGSVC,1KG-ONT	No	0.068	Yes	NA,NA	NA	NA
chr8:102673605	282697	DEL	59	0.8213	0.6326	4	NA	NA	NA	NA	NA	NA	NA	NA	NA	No	ID=8-102673240-102673374-TAATATATTCACTAATATATGTATTGTGAATA,8-102673370-102673480-ATATTCACTAATATATGTATTGTGAATATAAT,8-102673449-102673700-TGTATTGTGAATATAATATATTCACTAATATG;MOTIFS=ATATTCACTAATATATGTATTGTGAATATAAT,TGTATTGTGAATATAATATATTCACTAATATG,TAATATATTCACTAATATATGTATTGTGAATA;STRUC=<VC246572>	HPRC,HGSVC,1KG-ONT	No	0.691	Yes	NA,NA	NA	NA
chr8:102682883	282698	INS	3966	0.8661	0.4799	1	NA	NA	NA	NA	NA	NA	NA	NA	NA	No	NA	NA	No	4.301	No	NA,NA	NA	NA
chr8:102700935	282699	DEL	54	0.8511	0.556	44	NA	NA	NA	NA	NA	NA	NA	NA	NA	No	ID=8-102700853-102700863-CTC,8-102700965-102701015-GT;MOTIFS=GT,CTC;STRUC=<VC246575>	NA	Yes	0.907	Yes	NA,NA	NA	NA
chr8:102729094	282700	DEL	53	0.9363	0.256	1	NA	NA	NA	NA	NA	NA	NA	NA	NA	No	NA	NA	No	0.548	Yes	NA,NA	NA	NA
chr8:102729212	282701	INS	53	0.8547	0.5628	2	NA	NA	NA	NA	NA	NA	NA	NA	NA	No	NA	NA	No	3.242	Yes	NA,NA	NA	NA
chr8:102754579	282702	INS	74	0.9461	0.3464	13	NA	NA	NA	NA	NA	NA	NA	NA	enhancer	No	ID=8-102754560-102754570-CA,8-102754586-102754596-CA;MOTIFS=CA;STRUC=<VC246582>	HPRC,1KG-ONT	Yes	0.49	Yes	NA,NA	NA	NA
chr8:102760824	282703	DEL	554	0.8225	0.6478	1	NA	NA	NA	NA	NA	NA	NA	NA	NA	No	ID=8-102760859-102760868-CAC;MOTIFS=CAC;STRUC=<TR3703474>,ID=8-102761262-102761283-T;MOTIFS=T;STRUC=<TR3703475>	NA	No	2.291	No	NA,NA	NA	NA
chr8:102777271	282704	DEL	298	0.9112	0.3786	1	NA	NA	NA	NA	NA	NA	NA	NA	NA	No	ID=8-102777522-102777531-AG;MOTIFS=AG;STRUC=(AG)n,ID=8-102777540-102777553-A;MOTIFS=A;STRUC=<TR3703499>	NA	Yes	0.056	No	NA,NA	NA	NA
chr8:102860141	282705	INS	321	0.8488	0.5955	1	AZIN1(0.99977,0.36)	NA	NA	NA	NA	NA	NA	NA	NA	No	NA	NA	No	0.12	No	NA,NA	NA	NA
chr8:102867903	282706	INS	54	0.9303	0.2653	392	AZIN1(0.99977,0.36)	NA	NA	NA	NA	NA	NA	NA	NA	No	NA	HPRC,HGSVC,1KG-ONT	Yes	5.372	Yes	NA,NA	NA	NA
chr8:102893948	282707	INS	322	0.8711	0.5002	1	NA	NA	NA	NA	NA	NA	NA	NA	NA	No	NA	NA	No	2.538	No	NA,NA	NA	NA
chr8:102918225	282708	DEL	82	0.8121	0.6711	1	NA	NA	NA	NA	NA	NA	NA	NA	NA	No	ID=8-102918249-102918257-A;MOTIFS=A;STRUC=<TR3703747>,ID=8-102918279-102918305-TTTTG;MOTIFS=TTTTG;STRUC=<TR3703748>	NA	No	2.705	No	NA,NA	NA	NA
chr8:102921411	282710	DEL	82	0.8468	0.5666	364	NA	NA	NA	NA	NA	NA	NA	NA	NA	No	ID=8-102921382-102921397-TTTC,8-102921401-102921421-TCCC,8-102921422-102921439-TCCC,8-102921440-102921463-CCTC,8-102921463-102921480-TCCC,8-102921481-102921504-CCTC,8-102921505-102921522-CCTC,8-102921519-102921541-TCCT,8-102921542-102921559-TTCC,8-102921556-102921573-CCTC;MOTIFS=TCCC,TCCT,TTTC,TTCC,CCTC;STRUC=<VC246602>	HPRC,HGSVC,1KG-ONT	No	2.406	Yes	NA,NA	NA	NA
chr8:102921411	282709	DEL	58	0.8918	0.3754	24	NA	NA	NA	NA	NA	NA	NA	NA	NA	No	ID=8-102921382-102921397-TTTC,8-102921401-102921421-TCCC,8-102921422-102921439-TCCC,8-102921440-102921463-CCTC,8-102921463-102921480-TCCC,8-102921481-102921504-CCTC,8-102921505-102921522-CCTC,8-102921519-102921541-TCCT,8-102921542-102921559-TTCC,8-102921556-102921573-CCTC;MOTIFS=TCCC,TCCT,TTTC,TTCC,CCTC;STRUC=<VC246602>	HPRC,HGSVC,1KG-ONT	No	2.84	Yes	NA,NA	NA	NA
chr8:102921413	282711	DEL	50	0.8669	0.5124	92	NA	NA	NA	NA	NA	NA	NA	NA	NA	No	ID=8-102921382-102921397-TTTC,8-102921401-102921421-TCCC,8-102921422-102921439-TCCC,8-102921440-102921463-CCTC,8-102921463-102921480-TCCC,8-102921481-102921504-CCTC,8-102921505-102921522-CCTC,8-102921519-102921541-TCCT,8-102921542-102921559-TTCC,8-102921556-102921573-CCTC;MOTIFS=TCCC,TCCT,TTTC,TTCC,CCTC;STRUC=<VC246602>	HPRC,HGSVC	No	3.05	Yes	NA,NA	NA	NA
chr8:102921415	282712	DEL	90	0.8039	0.6849	41	NA	NA	NA	NA	NA	NA	NA	NA	NA	No	ID=8-102921382-102921397-TTTC,8-102921401-102921421-TCCC,8-102921422-102921439-TCCC,8-102921440-102921463-CCTC,8-102921463-102921480-TCCC,8-102921481-102921504-CCTC,8-102921505-102921522-CCTC,8-102921519-102921541-TCCT,8-102921542-102921559-TTCC,8-102921556-102921573-CCTC;MOTIFS=TCCC,TCCT,TTTC,TTCC,CCTC;STRUC=<VC246602>	HPRC,HGSVC,1KG-ONT	No	2.546	Yes	NA,NA	NA	NA
chr8:102921428	282713	DEL	53	0.8314	0.617	36	NA	NA	NA	NA	NA	NA	NA	NA	NA	No	ID=8-102921382-102921397-TTTC,8-102921401-102921421-TCCC,8-102921422-102921439-TCCC,8-102921440-102921463-CCTC,8-102921463-102921480-TCCC,8-102921481-102921504-CCTC,8-102921505-102921522-CCTC,8-102921519-102921541-TCCT,8-102921542-102921559-TTCC,8-102921556-102921573-CCTC;MOTIFS=TCCC,TCCT,TTTC,TTCC,CCTC;STRUC=<VC246602>	HPRC,HGSVC	No	1.902	Yes	NA,NA	NA	NA
chr8:102921432	282714	DEL	116	0.8308	0.6644	2	NA	NA	NA	NA	NA	NA	NA	NA	NA	No	ID=8-102921382-102921397-TTTC,8-102921401-102921421-TCCC,8-102921422-102921439-TCCC,8-102921440-102921463-CCTC,8-102921463-102921480-TCCC,8-102921481-102921504-CCTC,8-102921505-102921522-CCTC,8-102921519-102921541-TCCT,8-102921542-102921559-TTCC,8-102921556-102921573-CCTC;MOTIFS=TCCC,TCCT,TTTC,TTCC,CCTC;STRUC=<VC246602>	HPRC,HGSVC,1KG-ONT	No	1.673	Yes	NA,NA	NA	NA
chr8:102921435	282715	DEL	74	0.8535	0.5387	14	NA	NA	NA	NA	NA	NA	NA	NA	NA	No	ID=8-102921382-102921397-TTTC,8-102921401-102921421-TCCC,8-102921422-102921439-TCCC,8-102921440-102921463-CCTC,8-102921463-102921480-TCCC,8-102921481-102921504-CCTC,8-102921505-102921522-CCTC,8-102921519-102921541-TCCT,8-102921542-102921559-TTCC,8-102921556-102921573-CCTC;MOTIFS=TCCC,TCCT,TTTC,TTCC,CCTC;STRUC=<VC246602>	HPRC,HGSVC,1KG-ONT	No	1.814	Yes	NA,NA	NA	NA
chr8:102921452	282716	INS	83	0.8497	0.5688	14	NA	NA	NA	NA	NA	NA	NA	NA	NA	No	ID=8-102921382-102921397-TTTC,8-102921401-102921421-TCCC,8-102921422-102921439-TCCC,8-102921440-102921463-CCTC,8-102921463-102921480-TCCC,8-102921481-102921504-CCTC,8-102921505-102921522-CCTC,8-102921519-102921541-TCCT,8-102921542-102921559-TTCC,8-102921556-102921573-CCTC;MOTIFS=TCCC,TCCT,TTTC,TTCC,CCTC;STRUC=<VC246602>	1KG-ONT	Yes	1.616	Yes	NA,NA	NA	NA
chr8:102921462	282717	DEL	61	0.8934	0.4086	1	NA	NA	NA	NA	NA	NA	NA	NA	NA	No	ID=8-102921382-102921397-TTTC,8-102921401-102921421-TCCC,8-102921422-102921439-TCCC,8-102921440-102921463-CCTC,8-102921463-102921480-TCCC,8-102921481-102921504-CCTC,8-102921505-102921522-CCTC,8-102921519-102921541-TCCT,8-102921542-102921559-TTCC,8-102921556-102921573-CCTC;MOTIFS=TCCC,TCCT,TTTC,TTCC,CCTC;STRUC=<VC246602>	HPRC,HGSVC,1KG-ONT	No	1.255	No	NA,NA	NA	NA
chr8:102921463	282718	INS	74	0.8302	0.6088	4	NA	NA	NA	NA	NA	NA	NA	NA	NA	No	ID=8-102921382-102921397-TTTC,8-102921401-102921421-TCCC,8-102921422-102921439-TCCC,8-102921440-102921463-CCTC,8-102921463-102921480-TCCC,8-102921481-102921504-CCTC,8-102921505-102921522-CCTC,8-102921519-102921541-TCCT,8-102921542-102921559-TTCC,8-102921556-102921573-CCTC;MOTIFS=TCCC,TCCT,TTTC,TTCC,CCTC;STRUC=<VC246602>	1KG-ONT	Yes	1.616	Yes	NA,NA	NA	NA
chr8:102928313	282719	DEL	50	0.8131	0.6646	729	NA	NA	NA	NA	NA	NA	NA	NA	NA	No	NA	HPRC,HGSVC	No	1.49	Yes	NA,NA	NA	NA
chr8:102928313	282720	DEL	374	0.9104	0.5224	2	NA	NA	NA	NA	NA	NA	NA	NA	NA	No	NA	HPRC,1KG-ONT	No	0.21	No	NA,NA	NA	NA
chr8:102928351	282721	INS	78	0.8513	0.5662	2	NA	NA	NA	NA	NA	NA	NA	NA	NA	No	NA	NA	No	1.616	No	NA,NA	NA	NA
chr8:102928383	282722	DEL	284	0.7955	0.6852	7	NA	NA	NA	NA	NA	NA	NA	NA	NA	No	NA	HPRC,HGSVC,1KG-ONT	No	0.361	No	NA,NA	NA	NA
chr8:102928429	282723	INS	50	0.8006	0.6908	52	NA	NA	NA	NA	NA	NA	NA	NA	NA	No	NA	NA	No	1.616	Yes	NA,NA	NA	NA
chr8:102928429	282724	DEL	246	0.8172	0.6547	1016	NA	NA	NA	NA	NA	NA	NA	NA	NA	No	NA	HPRC,HGSVC,1KG-ONT	No	0.402	Yes	NA,NA	NA	NA
chr8:102938406	282725	INS	55	0.8582	0.5439	11	NA	NA	NA	NA	NA	NA	NA	NA	NA	No	ID=8-102938316-102938329-A,8-102938326-102938341-AAAG,8-102938342-102938357-GAAG,8-102938360-102938373-AGGG,8-102938406-102938428-AAGA,8-102938437-102938488-AAAG;MOTIFS=A,AAAG,AGGG,GAAG,AAGA;STRUC=<VC246604>	HPRC,HGSVC,1KG-ONT	No	2.387	Yes	NA,NA	NA	NA
chr8:102938406	282726	INS	53	0.8895	0.4106	8	NA	NA	NA	NA	NA	NA	NA	NA	NA	No	ID=8-102938316-102938329-A,8-102938326-102938341-AAAG,8-102938342-102938357-GAAG,8-102938360-102938373-AGGG,8-102938406-102938428-AAGA,8-102938437-102938488-AAAG;MOTIFS=A,AAAG,AGGG,GAAG,AAGA;STRUC=<VC246604>	HPRC,HGSVC,1KG-ONT	No	2.387	No	NA,NA	NA	NA
chr8:102938408	282727	INS	51	0.8306	0.6069	3	NA	NA	NA	NA	NA	NA	NA	NA	NA	No	ID=8-102938316-102938329-A,8-102938326-102938341-AAAG,8-102938342-102938357-GAAG,8-102938360-102938373-AGGG,8-102938406-102938428-AAGA,8-102938437-102938488-AAAG;MOTIFS=A,AAAG,AGGG,GAAG,AAGA;STRUC=<VC246604>	HPRC,HGSVC,1KG-ONT	No	2.387	Yes	NA,NA	NA	NA
chr8:102938427	282728	INS	56	0.8469	0.5782	19	NA	NA	NA	NA	NA	NA	NA	NA	NA	No	ID=8-102938316-102938329-A,8-102938326-102938341-AAAG,8-102938342-102938357-GAAG,8-102938360-102938373-AGGG,8-102938406-102938428-AAGA,8-102938437-102938488-AAAG;MOTIFS=A,AAAG,AGGG,GAAG,AAGA;STRUC=<VC246604>	HPRC,HGSVC,1KG-ONT	No	2.387	Yes	NA,NA	NA	NA
chr8:102938433	282733	INS	50	0.8634	0.5427	75	NA	NA	NA	NA	NA	NA	NA	NA	NA	No	ID=8-102938316-102938329-A,8-102938326-102938341-AAAG,8-102938342-102938357-GAAG,8-102938360-102938373-AGGG,8-102938406-102938428-AAGA,8-102938437-102938488-AAAG;MOTIFS=A,AAAG,AGGG,GAAG,AAGA;STRUC=<VC246604>	HPRC,HGSVC,1KG-ONT	No	2.387	Yes	NA,NA	NA	NA
chr8:102938433	282732	INS	53	0.8628	0.5342	38	NA	NA	NA	NA	NA	NA	NA	NA	NA	No	ID=8-102938316-102938329-A,8-102938326-102938341-AAAG,8-102938342-102938357-GAAG,8-102938360-102938373-AGGG,8-102938406-102938428-AAGA,8-102938437-102938488-AAAG;MOTIFS=A,AAAG,AGGG,GAAG,AAGA;STRUC=<VC246604>	HPRC,HGSVC,1KG-ONT	No	2.387	Yes	NA,NA	NA	NA
chr8:102938433	282731	INS	80	0.8097	0.6822	8	NA	NA	NA	NA	NA	NA	NA	NA	NA	No	ID=8-102938316-102938329-A,8-102938326-102938341-AAAG,8-102938342-102938357-GAAG,8-102938360-102938373-AGGG,8-102938406-102938428-AAGA,8-102938437-102938488-AAAG;MOTIFS=A,AAAG,AGGG,GAAG,AAGA;STRUC=<VC246604>	HGSVC,1KG-ONT	No	2.387	Yes	NA,NA	NA	NA
chr8:102938433	282730	INS	72	0.9005	0.3651	6	NA	NA	NA	NA	NA	NA	NA	NA	NA	No	ID=8-102938316-102938329-A,8-102938326-102938341-AAAG,8-102938342-102938357-GAAG,8-102938360-102938373-AGGG,8-102938406-102938428-AAGA,8-102938437-102938488-AAAG;MOTIFS=A,AAAG,AGGG,GAAG,AAGA;STRUC=<VC246604>	HPRC,HGSVC,1KG-ONT	No	2.387	No	NA,NA	NA	NA
chr8:102938433	282729	INS	64	0.8605	0.4796	14	NA	NA	NA	NA	NA	NA	NA	NA	NA	No	ID=8-102938316-102938329-A,8-102938326-102938341-AAAG,8-102938342-102938357-GAAG,8-102938360-102938373-AGGG,8-102938406-102938428-AAGA,8-102938437-102938488-AAAG;MOTIFS=A,AAAG,AGGG,GAAG,AAGA;STRUC=<VC246604>	HPRC,HGSVC,1KG-ONT	No	2.387	Yes	NA,NA	NA	NA
chr8:102938433	282734	INS	51	0.85	0.5771	35	NA	NA	NA	NA	NA	NA	NA	NA	NA	No	ID=8-102938316-102938329-A,8-102938326-102938341-AAAG,8-102938342-102938357-GAAG,8-102938360-102938373-AGGG,8-102938406-102938428-AAGA,8-102938437-102938488-AAAG;MOTIFS=A,AAAG,AGGG,GAAG,AAGA;STRUC=<VC246604>	HPRC,HGSVC,1KG-ONT	No	2.387	Yes	NA,NA	NA	NA
chr8:102938437	282735	INS	50	0.8176	0.6773	41	NA	NA	NA	NA	NA	NA	NA	NA	NA	No	ID=8-102938316-102938329-A,8-102938326-102938341-AAAG,8-102938342-102938357-GAAG,8-102938360-102938373-AGGG,8-102938406-102938428-AAGA,8-102938437-102938488-AAAG;MOTIFS=A,AAAG,AGGG,GAAG,AAGA;STRUC=<VC246604>	HPRC,HGSVC,1KG-ONT	No	2.387	Yes	NA,NA	NA	NA
chr8:102938475	282736	INS	50	0.8368	0.5905	14	NA	NA	NA	NA	NA	NA	NA	NA	NA	No	ID=8-102938316-102938329-A,8-102938326-102938341-AAAG,8-102938342-102938357-GAAG,8-102938360-102938373-AGGG,8-102938406-102938428-AAGA,8-102938437-102938488-AAAG;MOTIFS=A,AAAG,AGGG,GAAG,AAGA;STRUC=<VC246604>	HPRC,HGSVC,1KG-ONT	No	3.188	No	NA,NA	NA	NA
chr8:102950126	282737	INS	58	0.8716	0.4962	1	NA	NA	NA	NA	NA	NA	NA	NA	NA	No	ID=8-102950084-102950093-TA,8-102950105-102950127-GT,8-102950126-102950142-TA,8-102950154-102950170-TG;MOTIFS=TG,TA,GT;STRUC=<VC246607>	NA	No	0.44	No	NA,NA	NA	NA
chr8:102960799	282738	INS	85	0.8249	0.6432	3	NA	NA	NA	NA	NA	NA	NA	NA	NA	No	NA	HPRC,HGSVC	Yes	0.692	No	NA,NA	NA	NA
chr8:102960799	282740	DEL	95	0.9035	0.5382	2	NA	NA	NA	NA	NA	NA	NA	NA	NA	No	ID=8-102960799-102960830-TATAC,8-102960826-102960860-TACTG,8-102960861-102960887-TGCTG,8-102960878-102960888-CTGTA,8-102960886-102960945-TACTA;MOTIFS=CTGTA,TATAC,TGCTG,TACTA,TACTG;STRUC=<VC246610>	HPRC	No	2.405	No	NA,NA	NA	NA
chr8:102960799	282739	INS	80	0.827	0.6564	5	NA	NA	NA	NA	NA	NA	NA	NA	NA	No	NA	HPRC,HGSVC	Yes	0.692	Yes	NA,NA	NA	NA
chr8:102960801	282741	INS	75	0.8088	0.69	10	NA	NA	NA	NA	NA	NA	NA	NA	NA	No	ID=8-102960799-102960830-TATAC,8-102960826-102960860-TACTG,8-102960861-102960887-TGCTG,8-102960878-102960888-CTGTA,8-102960886-102960945-TACTA;MOTIFS=CTGTA,TATAC,TGCTG,TACTA,TACTG;STRUC=<VC246610>	HPRC,HGSVC,1KG-ONT	Yes	0.692	Yes	NA,NA	NA	NA
chr8:102960826	282742	INS	125	0.8308	0.6201	1	NA	NA	NA	NA	NA	NA	NA	NA	NA	No	ID=8-102960799-102960830-TATAC,8-102960826-102960860-TACTG,8-102960861-102960887-TGCTG,8-102960878-102960888-CTGTA,8-102960886-102960945-TACTA;MOTIFS=CTGTA,TATAC,TGCTG,TACTA,TACTG;STRUC=<VC246610>	NA	Yes	0.692	No	NA,NA	NA	NA
chr8:102960866	282743	INS	70	0.9193	0.2893	5	NA	NA	NA	NA	NA	NA	NA	NA	NA	No	ID=8-102960799-102960830-TATAC,8-102960826-102960860-TACTG,8-102960861-102960887-TGCTG,8-102960878-102960888-CTGTA,8-102960886-102960945-TACTA;MOTIFS=CTGTA,TATAC,TGCTG,TACTA,TACTG;STRUC=<VC246610>	HPRC,HGSVC,1KG-ONT	Yes	0.692	No	NA,NA	NA	NA
chr8:102960871	282744	INS	115	0.8385	0.6247	2	NA	NA	NA	NA	NA	NA	NA	NA	NA	No	ID=8-102960799-102960830-TATAC,8-102960826-102960860-TACTG,8-102960861-102960887-TGCTG,8-102960878-102960888-CTGTA,8-102960886-102960945-TACTA;MOTIFS=CTGTA,TATAC,TGCTG,TACTA,TACTG;STRUC=<VC246610>	NA	Yes	0.692	No	NA,NA	NA	NA
chr8:102960876	282745	INS	65	0.9145	0.4932	15	NA	NA	NA	NA	NA	NA	NA	NA	NA	No	ID=8-102960799-102960830-TATAC,8-102960826-102960860-TACTG,8-102960861-102960887-TGCTG,8-102960878-102960888-CTGTA,8-102960886-102960945-TACTA;MOTIFS=CTGTA,TATAC,TGCTG,TACTA,TACTG;STRUC=<VC246610>	HPRC,HGSVC,1KG-ONT	Yes	0.692	Yes	NA,NA	NA	NA
chr8:102960896	282746	INS	65	0.8853	0.4216	3	NA	NA	NA	NA	NA	NA	NA	NA	NA	No	ID=8-102960799-102960830-TATAC,8-102960826-102960860-TACTG,8-102960861-102960887-TGCTG,8-102960878-102960888-CTGTA,8-102960886-102960945-TACTA;MOTIFS=CTGTA,TATAC,TGCTG,TACTA,TACTG;STRUC=<VC246610>	HPRC,HGSVC,1KG-ONT	Yes	0.692	No	NA,NA	NA	NA
chr8:102960896	282747	INS	60	0.8914	0.6104	7	NA	NA	NA	NA	NA	NA	NA	NA	NA	No	ID=8-102960799-102960830-TATAC,8-102960826-102960860-TACTG,8-102960861-102960887-TGCTG,8-102960878-102960888-CTGTA,8-102960886-102960945-TACTA;MOTIFS=CTGTA,TATAC,TGCTG,TACTA,TACTG;STRUC=<VC246610>	HPRC,HGSVC,1KG-ONT	Yes	0.692	Yes	NA,NA	NA	NA
chr8:102960896	282748	INS	55	0.8839	0.4383	2	NA	NA	NA	NA	NA	NA	NA	NA	NA	No	ID=8-102960799-102960830-TATAC,8-102960826-102960860-TACTG,8-102960861-102960887-TGCTG,8-102960878-102960888-CTGTA,8-102960886-102960945-TACTA;MOTIFS=CTGTA,TATAC,TGCTG,TACTA,TACTG;STRUC=<VC246610>	HPRC,HGSVC,1KG-ONT	Yes	0.692	No	NA,NA	NA	NA
chr8:102982540	282749	DEL	1827	0.8836	0.4384	135	NA	NA	NA	NA	NA	NA	NA	NA	NA	No	ID=8-102983141-102983195-AAT;MOTIFS=AAT;STRUC=<TR3703865>,ID=8-102983295-102983305-T;MOTIFS=T;STRUC=(T)n	HPRC,HGSVC,1KG-ONT	Yes	2.426	Yes	NA,NA	NA	NA
chr8:103001939	282750	DEL	346	0.8867	0.4134	37	NA	NA	NA	NA	NA	NA	NA	NA	NA	No	NA	HPRC,HGSVC	Yes	0.805	Yes	NA,NA	NA	NA
chr8:103013520	282751	DEL	271	0.9697	0.1347	66	NA	NA	NA	NA	NA	NA	NA	NA	NA	No	ID=8-103013520-103013536-A;MOTIFS=A;STRUC=<TR3703922>,ID=8-103013787-103013807-A;MOTIFS=A;STRUC=(A)n	HPRC,1KG-ONT	No	2.206	Yes	NA,NA	NA	NA
chr8:103118238	282752	INS	52	0.8895	0.476	12	NA	NA	NA	NA	NA	NA	NA	NA	NA	No	ID=8-103118182-103118196-AAAG,8-103118216-103118231-GGAG,8-103118365-103118393-ATTC;MOTIFS=GGAG,AAAG,ATTC;STRUC=<VC246625>	HPRC,HGSVC,1KG-ONT	No	3.322	Yes	NA,NA	NA	NA
chr8:103118240	282753	INS	50	0.814	0.6646	70	NA	NA	NA	NA	NA	NA	NA	NA	NA	No	ID=8-103118182-103118196-AAAG,8-103118216-103118231-GGAG,8-103118365-103118393-ATTC;MOTIFS=GGAG,AAAG,ATTC;STRUC=<VC246625>,ID=8-103118238-103118278-AGGA;MOTIFS=AGGA;STRUC=<TR3704089>	HPRC,HGSVC,1KG-ONT	No	3.322	Yes	NA,NA	NA	NA
chr8:103118256	282754	INS	52	0.8869	0.4227	292	NA	NA	NA	NA	NA	NA	NA	NA	NA	No	ID=8-103118182-103118196-AAAG,8-103118216-103118231-GGAG,8-103118365-103118393-ATTC;MOTIFS=GGAG,AAAG,ATTC;STRUC=<VC246625>,ID=8-103118238-103118278-AGGA;MOTIFS=AGGA;STRUC=<TR3704089>	HPRC,HGSVC,1KG-ONT	No	3.322	Yes	NA,NA	NA	NA
chr8:103118256	282755	INS	56	0.909	0.3457	61	NA	NA	NA	NA	NA	NA	NA	NA	NA	No	ID=8-103118182-103118196-AAAG,8-103118216-103118231-GGAG,8-103118365-103118393-ATTC;MOTIFS=GGAG,AAAG,ATTC;STRUC=<VC246625>,ID=8-103118238-103118278-AGGA;MOTIFS=AGGA;STRUC=<TR3704089>	HPRC,HGSVC,1KG-ONT	No	3.322	Yes	NA,NA	NA	NA
chr8:103118256	282756	INS	60	0.9045	0.4055	15	NA	NA	NA	NA	NA	NA	NA	NA	NA	No	ID=8-103118182-103118196-AAAG,8-103118216-103118231-GGAG,8-103118365-103118393-ATTC;MOTIFS=GGAG,AAAG,ATTC;STRUC=<VC246625>,ID=8-103118238-103118278-AGGA;MOTIFS=AGGA;STRUC=<TR3704089>	HPRC,HGSVC,1KG-ONT	No	3.322	Yes	NA,NA	NA	NA
chr8:103119633	282757	DEL	92	0.8476	0.5562	1	NA	NA	NA	NA	NA	NA	NA	NA	NA	No	NA	HGSVC,1KG-ONT	Yes	3.003	No	NA,NA	NA	NA
chr8:103119910	282758	DEL	3515	0.9504	0.213	6	NA	NA	NA	NA	NA	NA	NA	NA	enhancer	No	ID=8-103121783-103121792-AGA;MOTIFS=AGA;STRUC=<TR3704091>,ID=8-103122298-103122309-T;MOTIFS=T;STRUC=<TR3704092>,ID=8-103123358-103123366-T;MOTIFS=T;STRUC=<TR3704093>	HPRC,HGSVC	Yes	3.134	Yes	NA,NA	NA	NA
chr8:103251069	282761	INS	53	0.8223	0.6808	2	NA	NA	NA	NA	NA	NA	NA	NA	NA	No	ID=8-103251061-103251070-TC;MOTIFS=TC;STRUC=(TC)n	HGSVC	No	1.616	No	NA,NA	NA	NA
chr8:103251069	282762	INS	70	0.8701	0.4984	3	NA	NA	NA	NA	NA	NA	NA	NA	NA	No	ID=8-103251061-103251070-TC;MOTIFS=TC;STRUC=(TC)n	HGSVC	No	1.616	Yes	NA,NA	NA	NA
chr8:103251069	282763	INS	66	0.8881	0.4136	14	NA	NA	NA	NA	NA	NA	NA	NA	NA	No	ID=8-103251061-103251070-TC;MOTIFS=TC;STRUC=(TC)n	HGSVC	No	1.616	Yes	NA,NA	NA	NA
chr8:103251069	282764	INS	62	0.8333	0.6005	16	NA	NA	NA	NA	NA	NA	NA	NA	NA	No	ID=8-103251061-103251070-TC;MOTIFS=TC;STRUC=(TC)n	HGSVC	No	1.616	Yes	NA,NA	NA	NA
chr8:103251069	282765	INS	74	0.8636	0.5071	2	NA	NA	NA	NA	NA	NA	NA	NA	NA	No	ID=8-103251061-103251070-TC;MOTIFS=TC;STRUC=(TC)n	HGSVC	No	1.616	No	NA,NA	NA	NA
chr8:103251069	282766	INS	78	0.8347	0.609	2	NA	NA	NA	NA	NA	NA	NA	NA	NA	No	ID=8-103251061-103251070-TC;MOTIFS=TC;STRUC=(TC)n	HGSVC	No	1.616	Yes	NA,NA	NA	NA
chr8:103251069	282760	INS	60	0.9035	0.3843	3	NA	NA	NA	NA	NA	NA	NA	NA	NA	No	ID=8-103251061-103251070-TC;MOTIFS=TC;STRUC=(TC)n	HGSVC	No	1.616	Yes	NA,NA	NA	NA
chr8:103251069	282759	INS	56	0.806	0.6685	4	NA	NA	NA	NA	NA	NA	NA	NA	NA	No	ID=8-103251061-103251070-TC;MOTIFS=TC;STRUC=(TC)n	HGSVC	No	1.616	Yes	NA,NA	NA	NA
chr8:103291118	282767	INS	68	0.8592	0.6087	17	NA	NA	NA	NA	NA	NA	NA	NA	NA	No	ID=8-103291088-103291103-TA,8-103291103-103291113-TA,8-103291116-103291128-TA,8-103291128-103291138-AT,8-103291139-103291148-TA,8-103291159-103291168-TA;MOTIFS=TA,AT;STRUC=<VC246641>	HGSVC,1KG-ONT	Yes	0.745	Yes	NA,NA	NA	NA
chr8:103298773	282768	INS	51	0.8037	0.6848	3	FZD6(1.6785e-11,1.2)	FZD6(1.6785e-11,1.2)	NA	NA	NA	NA	NA	NA	promoter	No	NA	NA	No	10.82	Yes	NA,NA	NA	NA
chr8:103303043	282769	INS	387	0.8392	0.6144	2	FZD6(1.6785e-11,1.2)	FZD6(1.6785e-11,1.2)	NA	NA	NA	NA	NA	NA	NA	No	NA	NA	Yes	0.354	No	NA,NA	NA	NA
chr8:103324296	282770	INS	150	0.8739	0.4607	1	FZD6(1.6785e-11,1.2)	FZD6(1.6785e-11,1.2)	NA	NA	NA	NA	NA	NA	NA	No	NA	NA	Yes	6.708	No	NA,NA	NA	NA
chr8:103370671	282771	DEL	320	0.9952	0.0025	1070	NA	NA	NA	NA	NA	NA	NA	NA	NA	No	ID=8-103370966-103370997-A;MOTIFS=A;STRUC=(A)n	HPRC,HGSVC,1KG-ONT	Yes	0.069	Yes	NA,NA	NA	NA
chr8:103384008	282772	INS	59	0.8189	0.6976	21	NA	NA	NA	NA	NA	NA	NA	NA	NA	No	ID=8-103384000-103384030-GT,8-103384029-103384039-TA,8-103384038-103384058-AC;MOTIFS=AC,TA,GT;STRUC=<VC246656>	1KG-ONT	Yes	2.941	Yes	NA,NA	NA	NA
chr8:103407948	282775	INS	404	0.8074	0.6916	9	SLC25A32(5.6939e-07,1.109)	NA	NA	NA	NA	NA	NA	NA	NA	No	ID=8-103407932-103407943-TA,8-103407946-103407957-AT,8-103407958-103407972-AT;MOTIFS=TA,AT;STRUC=<VC246660>	HGSVC,1KG-ONT	Yes	0.354	Yes	NA,NA	NA	NA
chr8:103407948	282774	INS	360	0.8081	0.6584	7	SLC25A32(5.6939e-07,1.109)	NA	NA	NA	NA	NA	NA	NA	NA	No	ID=8-103407932-103407943-TA,8-103407946-103407957-AT,8-103407958-103407972-AT;MOTIFS=TA,AT;STRUC=<VC246660>	1KG-ONT	Yes	0.354	Yes	NA,NA	NA	NA
chr8:103407948	282773	INS	465	0.8738	0.4485	2	SLC25A32(5.6939e-07,1.109)	NA	NA	NA	NA	NA	NA	NA	NA	No	ID=8-103407932-103407943-TA,8-103407946-103407957-AT,8-103407958-103407972-AT;MOTIFS=TA,AT;STRUC=<VC246660>	HGSVC,1KG-ONT	Yes	0.354	Yes	NA,NA	NA	NA
chr8:103407948	282776	INS	490	0.8391	0.5956	3	SLC25A32(5.6939e-07,1.109)	NA	NA	NA	NA	NA	NA	NA	NA	No	ID=8-103407932-103407943-TA,8-103407946-103407957-AT,8-103407958-103407972-AT;MOTIFS=TA,AT;STRUC=<VC246660>	HGSVC,1KG-ONT	Yes	0.354	Yes	NA,NA	NA	NA
chr8:103492796	282777	DEL	81	0.8152	0.6894	1	NA	NA	NA	NA	NA	NA	NA	NA	NA	No	ID=8-103492841-103492855-T;MOTIFS=T;STRUC=<TR3704563>	NA	Yes	2.156	No	NA,NA	NA	NA
chr8:103514601	282778	INS	316	0.8842	0.3953	1	RIMS2(1.0,0.395)	NA	NA	NA	NA	NA	NA	NA	NA	No	NA	HGSVC	Yes	2.413	No	NA,NA	NA	NA
chr8:103514601	282779	INS	333	0.9519	0.1871	26	RIMS2(1.0,0.395)	NA	NA	NA	NA	NA	NA	NA	NA	No	NA	HGSVC	Yes	2.413	Yes	NA,NA	NA	NA
chr8:103517500	282780	INS	314	0.9291	0.2853	47	RIMS2(1.0,0.395)	NA	NA	NA	NA	NA	NA	NA	NA	No	NA	HGSVC,1KG-ONT	Yes	6.949	Yes	NA,NA	NA	NA
chr8:103587448	282781	INS	98	0.9351	0.4781	1	RIMS2(1.0,0.395)	NA	NA	NA	NA	NA	NA	NA	NA	No	ID=8-103587412-103587468-AAAG;MOTIFS=AAAG;STRUC=(AAAG)n	NA	No	2.44	No	NA,NA	NA	NA
chr8:103596412	282782	INS	70	0.8244	0.6375	1	RIMS2(1.0,0.395)	NA	NA	NA	NA	NA	NA	NA	NA	No	NA	NA	No	3.322	No	NA,NA	NA	NA
chr8:103602469	282783	INS	111	0.8785	0.4397	9	RIMS2(1.0,0.395)	NA	NA	NA	NA	NA	NA	NA	NA	No	NA	HGSVC	Yes	0.794	Yes	NA,NA	NA	NA
chr8:103639404	282784	DEL	70	0.8959	0.3917	2	RIMS2(1.0,0.395)	NA	NA	NA	NA	NA	NA	NA	NA	No	NA	NA	Yes	3.385	No	NA,NA	NA	NA
chr8:103647377	282786	INS	347	0.915	0.3081	35	RIMS2(1.0,0.395)	NA	NA	NA	NA	NA	NA	NA	NA	No	NA	HGSVC,1KG-ONT	Yes	4.225	Yes	NA,NA	NA	NA
chr8:103647377	282785	INS	329	0.9286	0.2903	9	RIMS2(1.0,0.395)	NA	NA	NA	NA	NA	NA	NA	NA	No	NA	HGSVC,1KG-ONT	Yes	4.225	Yes	NA,NA	NA	NA
chr8:103678642	282788	INS	287	0.8458	0.5825	4	RIMS2(1.0,0.395)	NA	NA	NA	NA	NA	NA	NA	NA	No	NA	NA	Yes	5.372	No	NA,NA	NA	NA
chr8:103678642	282787	INS	262	0.8181	0.6612	4	RIMS2(1.0,0.395)	NA	NA	NA	NA	NA	NA	NA	NA	No	NA	NA	Yes	5.372	Yes	NA,NA	NA	NA
chr8:103706683	282789	INS	320	0.9611	0.1673	2	RIMS2(1.0,0.395)	NA	NA	NA	NA	NA	NA	NA	NA	No	NA	NA	Yes	8.843	Yes	NA,NA	NA	NA
chr8:103746255	282790	DEL	5667	0.9286	0.2865	11	RIMS2(1.0,0.395)	NA	NA	NA	NA	NA	NA	NA	open_chromatin_region	No	ID=8-103746628-103746638-GT;MOTIFS=GT;STRUC=(GT)n,ID=8-103746688-103746698-T;MOTIFS=T;STRUC=<TR3704915>,ID=8-103747075-103747085-T;MOTIFS=T;STRUC=<TR3704916>,ID=8-103747096-103747109-TTA;MOTIFS=TTA;STRUC=<TR3704917>,ID=8-103747431-103747441-A;MOTIFS=A;STRUC=<TR3704918>,ID=8-103748285-103748295-A;MOTIFS=A;STRUC=<TR3704919>,ID=8-103748447-103748465-ATAC;MOTIFS=ATAC;STRUC=<TR3704920>,ID=8-103748466-103748479-CATA;MOTIFS=CATA;STRUC=<TR3704921>,ID=8-103748806-103748817-T;MOTIFS=T;STRUC=<TR3704922>,ID=8-103749110-103749122-T;MOTIFS=T;STRUC=<TR3704923>,ID=8-103750006-103750015-T;MOTIFS=T;STRUC=<TR3704924>,ID=8-103750183-103750192-A;MOTIFS=A;STRUC=<TR3704925>,ID=8-103751740-103751749-TCT;MOTIFS=TCT;STRUC=<TR3704926>	HPRC,1KG-ONT	Yes	4.737	Yes	NA,NA	NA	NA
chr8:103840433	282792	INS	300	0.8029	0.6976	21	RIMS2(1.0,0.395)	NA	NA	NA	NA	NA	NA	NA	NA	No	NA	HGSVC,1KG-ONT	Yes	1.616	Yes	NA,NA	NA	NA
chr8:103891900	282793	INS	334	0.8977	0.3642	7	RIMS2(1.0,0.395)	NA	NA	NA	NA	NA	NA	NA	NA	No	NA	1KG-ONT	Yes	0.745	Yes	NA,NA	NA	NA
chr8:103894153	282794	DEL	6316	0.9823	0.0647	48	RIMS2(1.0,0.395)	NA	NA	NA	NA	NA	NA	NA	NA	No	ID=8-103894724-103894733-ATT;MOTIFS=ATT;STRUC=<TR3705123>,ID=8-103895173-103895187-T;MOTIFS=T;STRUC=<TR3705124>,ID=8-103896641-103896650-TTC;MOTIFS=TTC;STRUC=<TR3705125>,ID=8-103898724-103898733-T;MOTIFS=T;STRUC=<TR3705126>,ID=8-103898731-103898741-TTA;MOTIFS=TTA;STRUC=<TR3705127>,ID=8-103899473-103899482-TGA;MOTIFS=TGA;STRUC=<TR3705128>,ID=8-103900370-103900380-CCA;MOTIFS=CCA;STRUC=<TR3705129>	HPRC,HGSVC,1KG-ONT	Yes	6.462	Yes	NA,NA	NA	NA
chr8:103909990	282795	INS	50	0.9313	0.4202	7	RIMS2(1.0,0.395)	NA	NA	NA	NA	NA	NA	NA	NA	No	ID=8-103909973-103909982-AT;MOTIFS=AT;STRUC=(AT)n	HPRC	No	8.875	Yes	NA,NA	NA	NA
chr8:103933277	282796	DEL	74	0.907	0.3454	296	RIMS2(1.0,0.395)	NA	NA	NA	NA	NA	NA	NA	NA	No	ID=8-103933288-103933334-AC;MOTIFS=AC;STRUC=<TR3705179>	HPRC,HGSVC,1KG-ONT	No	0.192	Yes	NA,NA	NA	NA
chr8:103978360	282797	INS	158	0.8186	0.6935	82	RIMS2(1.0,0.395)	NA	NA	NA	NA	NA	NA	NA	NA	No	NA	HPRC,HGSVC,1KG-ONT	No	0.692	Yes	NA,NA	NA	NA
chr8:104028144	282798	INS	323	0.9682	0.101	48	RIMS2(1.0,0.395)	NA	NA	NA	NA	NA	NA	NA	NA	No	ID=8-104028128-104028139-A;MOTIFS=A;STRUC=(A)n	HPRC,HGSVC,1KG-ONT	Yes	1.616	Yes	NA,NA	NA	NA
chr8:104098665	282799	INS	353	0.8147	0.6957	1	RIMS2(1.0,0.395)	NA	NA	NA	NA	NA	NA	NA	NA	No	NA	NA	Yes	7.631	No	NA,NA	NA	NA
chr8:104101074	282800	INS	60	0.8159	0.6543	1	RIMS2(1.0,0.395)	NA	NA	NA	NA	NA	NA	NA	NA	No	ID=8-104101069-104101084-TATAT;MOTIFS=TATAT;STRUC=<TR3705397>	NA	No	1.616	No	NA,NA	NA	NA
chr8:104221562	282801	INS	60	0.8455	0.5537	5	RIMS2(1.0,0.395)	NA	NA	NA	NA	NA	NA	NA	NA	No	NA	NA	Yes	7.523	Yes	NA,NA	NA	NA
chr8:104255192	282802	DEL	101	0.9056	0.3574	212	RIMS2(1.0,0.395)	NA	NA	NA	NA	NA	NA	NA	NA	No	NA	HPRC,HGSVC,1KG-ONT	Yes	5.371	Yes	NA,NA	NA	NA
chr8:104286811	282803	DEL	61	0.9041	0.3555	3	NA	NA	NA	NA	NA	NA	NA	NA	NA	No	NA	NA	Yes	0.76	No	NA,NA	NA	NA
chr8:104377710	282804	INS	318	0.9826	0.06	1	DPYS(4.0417e-11,1.029)	DPYS(4.0417e-11,1.029)	NA	NA	NA	NA	NA	NA	NA	No	NA	NA	Yes	4.472	Yes	NA,NA	NA	NA
chr8:104430957	282805	INS	152	0.8052	0.6779	5	DPYS(4.0417e-11,1.029)	DPYS(4.0417e-11,1.029)	NA	NA	NA	NA	NA	NA	NA	No	NA	NA	Yes	2.538	Yes	NA,NA	NA	NA
chr8:104542994	282807	INS	62	0.8129	0.6689	1	LRP12(1.0,0.291)	NA	NA	NA	NA	NA	NA	NA	NA	No	NA	NA	No	3.322	No	NA,NA	NA	NA
chr8:104542994	282806	INS	50	0.809	0.6858	4	LRP12(1.0,0.291)	NA	NA	NA	NA	NA	NA	NA	NA	No	NA	NA	No	3.322	Yes	NA,NA	NA	NA
chr8:104547190	282808	DEL	102	0.8632	0.4886	71	LRP12(1.0,0.291)	NA	NA	NA	NA	NA	NA	NA	NA	No	NA	HPRC,HGSVC,1KG-ONT	No	0.004	Yes	NA,NA	NA	NA
chr8:104547227	282809	DEL	92	0.8338	0.6102	1	LRP12(1.0,0.291)	NA	NA	NA	NA	NA	NA	NA	NA	No	ID=8-104547292-104547456-ATATTTTGTATATAATATACAATTCTGTT;MOTIFS=ATATTTTGTATATAATATACAATTCTGTT;STRUC=<TR3705963>	HPRC,HGSVC,1KG-ONT	No	0.004	No	NA,NA	NA	NA
chr8:104547450	282810	INS	58	0.8563	0.5562	1	LRP12(1.0,0.291)	NA	NA	NA	NA	NA	NA	NA	NA	No	ID=8-104547292-104547456-ATATTTTGTATATAATATACAATTCTGTT;MOTIFS=ATATTTTGTATATAATATACAATTCTGTT;STRUC=<TR3705963>	NA	No	0.469	No	NA,NA	NA	NA
chr8:104548190	282811	DEL	144	0.8503	0.5581	109	LRP12(1.0,0.291)	NA	NA	NA	NA	NA	NA	NA	NA	No	ID=8-104548129-104548144-TAT,8-104548166-104548181-ATATA,8-104548171-104548185-ATATAAT,8-104548183-104548194-AT,8-104548438-104548454-TATAT,8-104548443-104548539-TATATTATATTTTGTATCTAATATATAATTC;MOTIFS=ATATAAT,TAT,AT,ATATA,TATAT,TATATTATATTTTGTATCTAATATATAATTC;STRUC=<VC246737>	HPRC,HGSVC	No	0.003	Yes	NA,NA	NA	NA
chr8:104548231	282812	DEL	157	0.8375	0.6047	27	LRP12(1.0,0.291)	NA	NA	NA	NA	NA	NA	NA	NA	No	ID=8-104548129-104548144-TAT,8-104548166-104548181-ATATA,8-104548171-104548185-ATATAAT,8-104548183-104548194-AT,8-104548438-104548454-TATAT,8-104548443-104548539-TATATTATATTTTGTATCTAATATATAATTC;MOTIFS=ATATAAT,TAT,AT,ATATA,TATAT,TATATTATATTTTGTATCTAATATATAATTC;STRUC=<VC246737>	HPRC,HGSVC	No	0.003	Yes	NA,NA	NA	NA
chr8:104548301	282813	DEL	71	0.9222	0.2913	487	LRP12(1.0,0.291)	NA	NA	NA	NA	NA	NA	NA	NA	No	ID=8-104548129-104548144-TAT,8-104548166-104548181-ATATA,8-104548171-104548185-ATATAAT,8-104548183-104548194-AT,8-104548438-104548454-TATAT,8-104548443-104548539-TATATTATATTTTGTATCTAATATATAATTC;MOTIFS=ATATAAT,TAT,AT,ATATA,TATAT,TATATTATATTTTGTATCTAATATATAATTC;STRUC=<VC246737>	HPRC,HGSVC,1KG-ONT	No	0.003	Yes	NA,NA	NA	NA
chr8:104548308	282814	DEL	66	0.8737	0.4557	5	LRP12(1.0,0.291)	NA	NA	NA	NA	NA	NA	NA	NA	No	ID=8-104548129-104548144-TAT,8-104548166-104548181-ATATA,8-104548171-104548185-ATATAAT,8-104548183-104548194-AT,8-104548438-104548454-TATAT,8-104548443-104548539-TATATTATATTTTGTATCTAATATATAATTC;MOTIFS=ATATAAT,TAT,AT,ATATA,TATAT,TATATTATATTTTGTATCTAATATATAATTC;STRUC=<VC246737>	HPRC,HGSVC,1KG-ONT	No	0.003	Yes	NA,NA	NA	NA
chr8:104548339	282816	INS	75	0.9202	0.2936	9	LRP12(1.0,0.291)	NA	NA	NA	NA	NA	NA	NA	NA	No	ID=8-104548129-104548144-TAT,8-104548166-104548181-ATATA,8-104548171-104548185-ATATAAT,8-104548183-104548194-AT,8-104548438-104548454-TATAT,8-104548443-104548539-TATATTATATTTTGTATCTAATATATAATTC;MOTIFS=ATATAAT,TAT,AT,ATATA,TATAT,TATATTATATTTTGTATCTAATATATAATTC;STRUC=<VC246737>	HPRC,HGSVC,1KG-ONT	No	1.616	Yes	NA,NA	NA	NA
chr8:104548339	282818	INS	145	0.9111	0.3632	3	LRP12(1.0,0.291)	NA	NA	NA	NA	NA	NA	NA	NA	No	ID=8-104548129-104548144-TAT,8-104548166-104548181-ATATA,8-104548171-104548185-ATATAAT,8-104548183-104548194-AT,8-104548438-104548454-TATAT,8-104548443-104548539-TATATTATATTTTGTATCTAATATATAATTC;MOTIFS=ATATAAT,TAT,AT,ATATA,TATAT,TATATTATATTTTGTATCTAATATATAATTC;STRUC=<VC246737>	NA	No	1.616	Yes	NA,NA	NA	NA
chr8:104548339	282815	INS	97	0.8129	0.67	1	LRP12(1.0,0.291)	NA	NA	NA	NA	NA	NA	NA	NA	No	ID=8-104548129-104548144-TAT,8-104548166-104548181-ATATA,8-104548171-104548185-ATATAAT,8-104548183-104548194-AT,8-104548438-104548454-TATAT,8-104548443-104548539-TATATTATATTTTGTATCTAATATATAATTC;MOTIFS=ATATAAT,TAT,AT,ATATA,TATAT,TATATTATATTTTGTATCTAATATATAATTC;STRUC=<VC246737>	HPRC,HGSVC,1KG-ONT	No	1.616	No	NA,NA	NA	NA
chr8:104548339	282817	INS	110	0.8023	0.6753	1	LRP12(1.0,0.291)	NA	NA	NA	NA	NA	NA	NA	NA	No	ID=8-104548129-104548144-TAT,8-104548166-104548181-ATATA,8-104548171-104548185-ATATAAT,8-104548183-104548194-AT,8-104548438-104548454-TATAT,8-104548443-104548539-TATATTATATTTTGTATCTAATATATAATTC;MOTIFS=ATATAAT,TAT,AT,ATATA,TATAT,TATATTATATTTTGTATCTAATATATAATTC;STRUC=<VC246737>	HPRC	No	1.616	No	NA,NA	NA	NA
chr8:104548600	282819	INS	56	0.8637	0.5141	114	LRP12(1.0,0.291)	NA	NA	NA	NA	NA	NA	NA	NA	No	ID=8-104548129-104548144-TAT,8-104548166-104548181-ATATA,8-104548171-104548185-ATATAAT,8-104548183-104548194-AT,8-104548438-104548454-TATAT,8-104548443-104548539-TATATTATATTTTGTATCTAATATATAATTC;MOTIFS=ATATAAT,TAT,AT,ATATA,TATAT,TATATTATATTTTGTATCTAATATATAATTC;STRUC=<VC246737>	HPRC,HGSVC,1KG-ONT	No	2.538	Yes	NA,NA	NA	NA
chr8:104548600	282820	INS	84	0.8325	0.674	12	LRP12(1.0,0.291)	NA	NA	NA	NA	NA	NA	NA	NA	No	ID=8-104548129-104548144-TAT,8-104548166-104548181-ATATA,8-104548171-104548185-ATATAAT,8-104548183-104548194-AT,8-104548438-104548454-TATAT,8-104548443-104548539-TATATTATATTTTGTATCTAATATATAATTC;MOTIFS=ATATAAT,TAT,AT,ATATA,TATAT,TATATTATATTTTGTATCTAATATATAATTC;STRUC=<VC246737>	HPRC,HGSVC,1KG-ONT	No	2.538	Yes	NA,NA	NA	NA
chr8:104548659	282821	INS	91	0.9003	0.3592	1	LRP12(1.0,0.291)	NA	NA	NA	NA	NA	NA	NA	NA	No	NA	HPRC,HGSVC,1KG-ONT	No	2.538	No	NA,NA	NA	NA
chr8:104593244	282822	INS	60	0.8069	0.6842	1	ZFPM2(1.0,0.274)	ZFPM2(1.0,0.274)	NA	NA	NA	NA	NA	NA	NA	No	NA	NA	No	9.456	No	NA,NA	NA	NA
chr8:104641522	282823	DEL	66	0.9526	0.1778	559	ZFPM2(1.0,0.274)	ZFPM2(1.0,0.274)	NA	NA	NA	NA	NA	NA	NA	No	ID=8-104641552-104641560-T,8-104641618-104641626-T;MOTIFS=T;STRUC=<VC246742>	HPRC,HGSVC,1KG-ONT	No	8.346	Yes	NA,NA	NA	NA
chr8:104641997	282824	INS	73	0.903	0.339	33	ZFPM2(1.0,0.274)	ZFPM2(1.0,0.274)	NA	NA	NA	NA	NA	NA	NA	No	ID=8-104641992-104642008-CCTTC,8-104641997-104642026-CCTTCCCTT,8-104642015-104642031-CCTTC,8-104642020-104642085-CCTTCCCTT,8-104642074-104642090-CCTTC,8-104642079-104642108-CCTTCCCTT,8-104642110-104642130-TCCCT,8-104642126-104642141-CCCTC,8-104642155-104642170-CTCCT,8-104642171-104642192-TCCC,8-104642189-104642237-CCTT,8-104642251-104642260-CT;MOTIFS=TCCC,CCTT,TCCCT,CT,CCTTC,CCCTC,CTCCT,CCTTCCCTT;STRUC=<VC246743>	HPRC,HGSVC,1KG-ONT	Yes	1.616	Yes	NA,NA	NA	NA
chr8:104642005	282825	INS	80	0.8082	0.6812	64	ZFPM2(1.0,0.274)	ZFPM2(1.0,0.274)	NA	NA	NA	NA	NA	NA	NA	No	ID=8-104641992-104642008-CCTTC,8-104641997-104642026-CCTTCCCTT,8-104642015-104642031-CCTTC,8-104642020-104642085-CCTTCCCTT,8-104642074-104642090-CCTTC,8-104642079-104642108-CCTTCCCTT,8-104642110-104642130-TCCCT,8-104642126-104642141-CCCTC,8-104642155-104642170-CTCCT,8-104642171-104642192-TCCC,8-104642189-104642237-CCTT,8-104642251-104642260-CT;MOTIFS=TCCC,CCTT,TCCCT,CT,CCTTC,CCCTC,CTCCT,CCTTCCCTT;STRUC=<VC246743>	HPRC,HGSVC,1KG-ONT	Yes	1.616	Yes	NA,NA	NA	NA
chr8:104642025	282826	INS	70	0.8573	0.559	3	ZFPM2(1.0,0.274)	ZFPM2(1.0,0.274)	NA	NA	NA	NA	NA	NA	NA	No	ID=8-104641992-104642008-CCTTC,8-104641997-104642026-CCTTCCCTT,8-104642015-104642031-CCTTC,8-104642020-104642085-CCTTCCCTT,8-104642074-104642090-CCTTC,8-104642079-104642108-CCTTCCCTT,8-104642110-104642130-TCCCT,8-104642126-104642141-CCCTC,8-104642155-104642170-CTCCT,8-104642171-104642192-TCCC,8-104642189-104642237-CCTT,8-104642251-104642260-CT;MOTIFS=TCCC,CCTT,TCCCT,CT,CCTTC,CCCTC,CTCCT,CCTTCCCTT;STRUC=<VC246743>	HPRC,HGSVC,1KG-ONT	Yes	1.616	No	NA,NA	NA	NA
chr8:104642038	282827	INS	82	0.8072	0.6778	10	ZFPM2(1.0,0.274)	ZFPM2(1.0,0.274)	NA	NA	NA	NA	NA	NA	NA	No	ID=8-104641992-104642008-CCTTC,8-104641997-104642026-CCTTCCCTT,8-104642015-104642031-CCTTC,8-104642020-104642085-CCTTCCCTT,8-104642074-104642090-CCTTC,8-104642079-104642108-CCTTCCCTT,8-104642110-104642130-TCCCT,8-104642126-104642141-CCCTC,8-104642155-104642170-CTCCT,8-104642171-104642192-TCCC,8-104642189-104642237-CCTT,8-104642251-104642260-CT;MOTIFS=TCCC,CCTT,TCCCT,CT,CCTTC,CCCTC,CTCCT,CCTTCCCTT;STRUC=<VC246743>	HPRC,HGSVC,1KG-ONT	Yes	1.616	Yes	NA,NA	NA	NA
chr8:104642038	282828	INS	77	0.9556	0.201	10	ZFPM2(1.0,0.274)	ZFPM2(1.0,0.274)	NA	NA	NA	NA	NA	NA	NA	No	ID=8-104641992-104642008-CCTTC,8-104641997-104642026-CCTTCCCTT,8-104642015-104642031-CCTTC,8-104642020-104642085-CCTTCCCTT,8-104642074-104642090-CCTTC,8-104642079-104642108-CCTTCCCTT,8-104642110-104642130-TCCCT,8-104642126-104642141-CCCTC,8-104642155-104642170-CTCCT,8-104642171-104642192-TCCC,8-104642189-104642237-CCTT,8-104642251-104642260-CT;MOTIFS=TCCC,CCTT,TCCCT,CT,CCTTC,CCCTC,CTCCT,CCTTCCCTT;STRUC=<VC246743>	HPRC,HGSVC,1KG-ONT	Yes	1.616	Yes	NA,NA	NA	NA
chr8:104642047	282832	INS	73	0.8803	0.4606	1	ZFPM2(1.0,0.274)	ZFPM2(1.0,0.274)	NA	NA	NA	NA	NA	NA	NA	No	ID=8-104641992-104642008-CCTTC,8-104641997-104642026-CCTTCCCTT,8-104642015-104642031-CCTTC,8-104642020-104642085-CCTTCCCTT,8-104642074-104642090-CCTTC,8-104642079-104642108-CCTTCCCTT,8-104642110-104642130-TCCCT,8-104642126-104642141-CCCTC,8-104642155-104642170-CTCCT,8-104642171-104642192-TCCC,8-104642189-104642237-CCTT,8-104642251-104642260-CT;MOTIFS=TCCC,CCTT,TCCCT,CT,CCTTC,CCCTC,CTCCT,CCTTCCCTT;STRUC=<VC246743>	HPRC,HGSVC,1KG-ONT	Yes	1.616	No	NA,NA	NA	NA
chr8:104642047	282829	INS	60	0.9625	0.1514	3	ZFPM2(1.0,0.274)	ZFPM2(1.0,0.274)	NA	NA	NA	NA	NA	NA	NA	No	ID=8-104641992-104642008-CCTTC,8-104641997-104642026-CCTTCCCTT,8-104642015-104642031-CCTTC,8-104642020-104642085-CCTTCCCTT,8-104642074-104642090-CCTTC,8-104642079-104642108-CCTTCCCTT,8-104642110-104642130-TCCCT,8-104642126-104642141-CCCTC,8-104642155-104642170-CTCCT,8-104642171-104642192-TCCC,8-104642189-104642237-CCTT,8-104642251-104642260-CT;MOTIFS=TCCC,CCTT,TCCCT,CT,CCTTC,CCCTC,CTCCT,CCTTCCCTT;STRUC=<VC246743>	HPRC,HGSVC,1KG-ONT	Yes	1.616	No	NA,NA	NA	NA
chr8:104642047	282831	INS	69	0.8658	0.5007	19	ZFPM2(1.0,0.274)	ZFPM2(1.0,0.274)	NA	NA	NA	NA	NA	NA	NA	No	ID=8-104641992-104642008-CCTTC,8-104641997-104642026-CCTTCCCTT,8-104642015-104642031-CCTTC,8-104642020-104642085-CCTTCCCTT,8-104642074-104642090-CCTTC,8-104642079-104642108-CCTTCCCTT,8-104642110-104642130-TCCCT,8-104642126-104642141-CCCTC,8-104642155-104642170-CTCCT,8-104642171-104642192-TCCC,8-104642189-104642237-CCTT,8-104642251-104642260-CT;MOTIFS=TCCC,CCTT,TCCCT,CT,CCTTC,CCCTC,CTCCT,CCTTCCCTT;STRUC=<VC246743>	HPRC,HGSVC,1KG-ONT	Yes	1.616	Yes	NA,NA	NA	NA
chr8:104642070	282834	INS	61	0.8975	0.5497	1	ZFPM2(1.0,0.274)	ZFPM2(1.0,0.274)	NA	NA	NA	NA	NA	NA	NA	No	ID=8-104641992-104642008-CCTTC,8-104641997-104642026-CCTTCCCTT,8-104642015-104642031-CCTTC,8-104642020-104642085-CCTTCCCTT,8-104642074-104642090-CCTTC,8-104642079-104642108-CCTTCCCTT,8-104642110-104642130-TCCCT,8-104642126-104642141-CCCTC,8-104642155-104642170-CTCCT,8-104642171-104642192-TCCC,8-104642189-104642237-CCTT,8-104642251-104642260-CT;MOTIFS=TCCC,CCTT,TCCCT,CT,CCTTC,CCCTC,CTCCT,CCTTCCCTT;STRUC=<VC246743>	HPRC,HGSVC,1KG-ONT	Yes	1.616	No	NA,NA	NA	NA
chr8:104669305	282835	INS	336	0.9799	0.2223	1	ZFPM2(1.0,0.274)	ZFPM2(1.0,0.274)	NA	NA	NA	NA	NA	NA	NA	No	NA	HPRC	No	8.408	No	NA,NA	NA	NA
chr8:104679966	282836	INS	6815	0.9861	0.1417	1	ZFPM2(1.0,0.274)	ZFPM2(1.0,0.274)	NA	NA	NA	NA	NA	NA	NA	No	NA	HPRC	No	0.692	No	NA,NA	NA	NA
chr8:104720908	282837	DEL	56	0.9174	0.4858	1	ZFPM2(1.0,0.274)	ZFPM2(1.0,0.274)	NA	NA	NA	NA	NA	NA	NA	No	NA	HPRC,1KG-ONT	No	1.985	No	NA,NA	NA	NA
chr8:104755931	282838	DEL	309	0.9311	0.2685	1	ZFPM2(1.0,0.274)	ZFPM2(1.0,0.274)	NA	NA	NA	NA	NA	NA	NA	No	NA	NA	Yes	5.441	No	NA,NA	NA	NA
chr8:104769079	282839	INS	53	0.8829	0.4076	58	ZFPM2(1.0,0.274)	ZFPM2(1.0,0.274)	NA	NA	NA	NA	NA	NA	NA	No	NA	HPRC,HGSVC,1KG-ONT	Yes	3.322	Yes	NA,NA	NA	NA
chr8:104847518	282840	INS	60	0.8277	0.6114	1	ZFPM2(1.0,0.274)	ZFPM2(1.0,0.274)	NA	NA	NA	NA	NA	NA	NA	No	NA	NA	No	7.476	No	NA,NA	NA	NA
chr8:104852604	282841	INS	167	0.8482	0.5468	21	ZFPM2(1.0,0.274)	ZFPM2(1.0,0.274)	NA	NA	NA	NA	NA	NA	NA	No	NA	HPRC	Yes	1.616	Yes	NA,NA	NA	NA
chr8:104888239	282843	INS	316	0.9638	0.1576	1	ZFPM2(1.0,0.274)	ZFPM2(1.0,0.274)	NA	NA	NA	NA	NA	NA	NA	No	NA	HPRC,HGSVC,1KG-ONT	Yes	1.616	No	NA,NA	NA	NA
chr8:104888239	282842	INS	335	0.9912	0.0262	463	ZFPM2(1.0,0.274)	ZFPM2(1.0,0.274)	NA	NA	NA	NA	NA	NA	NA	No	NA	HPRC,HGSVC,1KG-ONT	Yes	1.616	Yes	NA,NA	NA	NA
chr8:104968516	282845	DEL	120	0.8748	0.5407	6	ZFPM2(1.0,0.274)	ZFPM2(1.0,0.274)	NA	NA	NA	NA	NA	NA	NA	No	NA	1KG-ONT	Yes	2.977	Yes	NA,NA	NA	NA
chr8:104971864	282846	DEL	683	0.8699	0.4837	1	ZFPM2(1.0,0.274)	ZFPM2(1.0,0.274)	NA	NA	NA	NA	NA	NA	NA	No	NA	NA	Yes	7.538	No	NA,NA	NA	NA
chr8:104987601	282847	INS	423	0.8174	0.6451	1	ZFPM2(1.0,0.274)	ZFPM2(1.0,0.274)	NA	NA	NA	NA	NA	NA	NA	No	NA	NA	No	7.253	No	NA,NA	NA	NA
chr8:105059188	282848	INS	85	0.8876	0.4207	18	ZFPM2(1.0,0.274)	ZFPM2(1.0,0.274)	NA	NA	NA	NA	NA	NA	NA	No	ID=8-105059154-105059167-AT,8-105059177-105059187-TA,8-105059226-105059256-ATATATAATATAGGT;MOTIFS=ATATATAATATAGGT,TA,AT;STRUC=<VC246781>	HPRC,1KG-ONT	No	1.616	Yes	NA,NA	NA	NA
chr8:105059189	282849	DEL	52	0.8837	0.5074	18	ZFPM2(1.0,0.274)	ZFPM2(1.0,0.274)	NA	NA	NA	NA	NA	NA	NA	No	ID=8-105059154-105059167-AT,8-105059177-105059187-TA,8-105059226-105059256-ATATATAATATAGGT;MOTIFS=ATATATAATATAGGT,TA,AT;STRUC=<VC246781>	NA	Yes	0.298	Yes	NA,NA	NA	NA
chr8:105059226	282850	INS	100	0.859	0.6792	11	ZFPM2(1.0,0.274)	ZFPM2(1.0,0.274)	NA	NA	NA	NA	NA	NA	NA	No	ID=8-105059154-105059167-AT,8-105059177-105059187-TA,8-105059226-105059256-ATATATAATATAGGT;MOTIFS=ATATATAATATAGGT,TA,AT;STRUC=<VC246781>	HPRC,1KG-ONT	Yes	1.616	Yes	NA,NA	NA	NA
chr8:105059226	282851	INS	148	0.8247	0.63	1	ZFPM2(1.0,0.274)	ZFPM2(1.0,0.274)	NA	NA	NA	NA	NA	NA	NA	No	ID=8-105059154-105059167-AT,8-105059177-105059187-TA,8-105059226-105059256-ATATATAATATAGGT;MOTIFS=ATATATAATATAGGT,TA,AT;STRUC=<VC246781>	NA	No	1.616	No	NA,NA	NA	NA
chr8:105117140	282852	INS	56	0.8424	0.6028	4	ZFPM2(1.0,0.274)	ZFPM2(1.0,0.274)	NA	NA	NA	NA	NA	NA	NA	No	ID=8-105117119-105117132-CT,8-105117136-105117169-AT,8-105117168-105117172-AC,8-105117172-105117191-AT,8-105117192-105117205-AC,8-105117204-105117213-AT,8-105117216-105117234-TATG;MOTIFS=AC,CT,TATG,AT;STRUC=<VC246787>	HPRC,HGSVC,1KG-ONT	Yes	1.616	No	NA,NA	NA	NA
chr8:105117142	282853	INS	115	0.8325	0.6059	3	ZFPM2(1.0,0.274)	ZFPM2(1.0,0.274)	NA	NA	NA	NA	NA	NA	NA	No	ID=8-105117119-105117132-CT,8-105117136-105117169-AT,8-105117168-105117172-AC,8-105117172-105117191-AT,8-105117192-105117205-AC,8-105117204-105117213-AT,8-105117216-105117234-TATG;MOTIFS=AC,CT,TATG,AT;STRUC=<VC246787>	NA	Yes	1.616	Yes	NA,NA	NA	NA
chr8:105117144	282855	INS	78	0.8475	0.5626	8	ZFPM2(1.0,0.274)	ZFPM2(1.0,0.274)	NA	NA	NA	NA	NA	NA	NA	No	ID=8-105117119-105117132-CT,8-105117136-105117169-AT,8-105117168-105117172-AC,8-105117172-105117191-AT,8-105117192-105117205-AC,8-105117204-105117213-AT,8-105117216-105117234-TATG;MOTIFS=AC,CT,TATG,AT;STRUC=<VC246787>	HPRC,HGSVC,1KG-ONT	Yes	4.911	Yes	NA,NA	NA	NA
chr8:105117144	282854	INS	90	0.8963	0.4327	4	ZFPM2(1.0,0.274)	ZFPM2(1.0,0.274)	NA	NA	NA	NA	NA	NA	NA	No	ID=8-105117119-105117132-CT,8-105117136-105117169-AT,8-105117168-105117172-AC,8-105117172-105117191-AT,8-105117192-105117205-AC,8-105117204-105117213-AT,8-105117216-105117234-TATG;MOTIFS=AC,CT,TATG,AT;STRUC=<VC246787>	HPRC,HGSVC,1KG-ONT	Yes	4.911	Yes	NA,NA	NA	NA
chr8:105117146	282856	INS	54	0.844	0.5632	23	ZFPM2(1.0,0.274)	ZFPM2(1.0,0.274)	NA	NA	NA	NA	NA	NA	NA	No	ID=8-105117119-105117132-CT,8-105117136-105117169-AT,8-105117168-105117172-AC,8-105117172-105117191-AT,8-105117192-105117205-AC,8-105117204-105117213-AT,8-105117216-105117234-TATG;MOTIFS=AC,CT,TATG,AT;STRUC=<VC246787>	HPRC,HGSVC,1KG-ONT	Yes	5.91	Yes	NA,NA	NA	NA
chr8:105117148	282857	INS	62	0.9111	0.3407	6	ZFPM2(1.0,0.274)	ZFPM2(1.0,0.274)	NA	NA	NA	NA	NA	NA	NA	No	ID=8-105117119-105117132-CT,8-105117136-105117169-AT,8-105117168-105117172-AC,8-105117172-105117191-AT,8-105117192-105117205-AC,8-105117204-105117213-AT,8-105117216-105117234-TATG;MOTIFS=AC,CT,TATG,AT;STRUC=<VC246787>	HPRC,HGSVC,1KG-ONT	Yes	5.789	Yes	NA,NA	NA	NA
chr8:105117152	282858	INS	52	0.8399	0.5742	12	ZFPM2(1.0,0.274)	ZFPM2(1.0,0.274)	NA	NA	NA	NA	NA	NA	NA	No	ID=8-105117119-105117132-CT,8-105117136-105117169-AT,8-105117168-105117172-AC,8-105117172-105117191-AT,8-105117192-105117205-AC,8-105117204-105117213-AT,8-105117216-105117234-TATG;MOTIFS=AC,CT,TATG,AT;STRUC=<VC246787>	HPRC,HGSVC,1KG-ONT	Yes	5.871	Yes	NA,NA	NA	NA
chr8:105117152	282859	INS	58	0.8948	0.3788	11	ZFPM2(1.0,0.274)	ZFPM2(1.0,0.274)	NA	NA	NA	NA	NA	NA	NA	No	ID=8-105117119-105117132-CT,8-105117136-105117169-AT,8-105117168-105117172-AC,8-105117172-105117191-AT,8-105117192-105117205-AC,8-105117204-105117213-AT,8-105117216-105117234-TATG;MOTIFS=AC,CT,TATG,AT;STRUC=<VC246787>	HPRC,HGSVC,1KG-ONT	Yes	5.871	Yes	NA,NA	NA	NA
chr8:105117176	282860	INS	62	0.9081	0.3705	1	ZFPM2(1.0,0.274)	ZFPM2(1.0,0.274)	NA	NA	NA	NA	NA	NA	NA	No	ID=8-105117119-105117132-CT,8-105117136-105117169-AT,8-105117168-105117172-AC,8-105117172-105117191-AT,8-105117192-105117205-AC,8-105117204-105117213-AT,8-105117216-105117234-TATG;MOTIFS=AC,CT,TATG,AT;STRUC=<VC246787>	HPRC,HGSVC,1KG-ONT	Yes	7.508	No	NA,NA	NA	NA
chr8:105117178	282861	INS	64	0.8649	0.5248	2	ZFPM2(1.0,0.274)	ZFPM2(1.0,0.274)	NA	NA	NA	NA	NA	NA	NA	No	ID=8-105117119-105117132-CT,8-105117136-105117169-AT,8-105117168-105117172-AC,8-105117172-105117191-AT,8-105117192-105117205-AC,8-105117204-105117213-AT,8-105117216-105117234-TATG;MOTIFS=AC,CT,TATG,AT;STRUC=<VC246787>	HPRC,HGSVC,1KG-ONT	Yes	7.451	Yes	NA,NA	NA	NA
chr8:105117178	282862	INS	50	0.8469	0.5499	1	ZFPM2(1.0,0.274)	ZFPM2(1.0,0.274)	NA	NA	NA	NA	NA	NA	NA	No	ID=8-105117119-105117132-CT,8-105117136-105117169-AT,8-105117168-105117172-AC,8-105117172-105117191-AT,8-105117192-105117205-AC,8-105117204-105117213-AT,8-105117216-105117234-TATG;MOTIFS=AC,CT,TATG,AT;STRUC=<VC246787>	HPRC,HGSVC	Yes	7.451	No	NA,NA	NA	NA
chr8:105117178	282863	INS	68	0.8681	0.4893	121	ZFPM2(1.0,0.274)	ZFPM2(1.0,0.274)	NA	NA	NA	NA	NA	NA	NA	No	ID=8-105117119-105117132-CT,8-105117136-105117169-AT,8-105117168-105117172-AC,8-105117172-105117191-AT,8-105117192-105117205-AC,8-105117204-105117213-AT,8-105117216-105117234-TATG;MOTIFS=AC,CT,TATG,AT;STRUC=<VC246787>	HPRC,HGSVC,1KG-ONT	Yes	7.451	Yes	NA,NA	NA	NA
chr8:105154787	282864	DEL	1006	0.9494	0.3099	1	ZFPM2(1.0,0.274)	ZFPM2(1.0,0.274)	NA	NA	NA	NA	NA	NA	NA	No	ID=8-105155560-105155596-GA;MOTIFS=GA;STRUC=<TR3706746>,ID=8-105155594-105155606-GACC;MOTIFS=GACC;STRUC=(GACC)n	HPRC	No	1.977	No	NA,NA	NA	NA
chr8:105155560	282865	INS	427	0.8578	0.5182	1	ZFPM2(1.0,0.274)	ZFPM2(1.0,0.274)	NA	NA	NA	NA	NA	NA	NA	No	NA	NA	Yes	2.538	No	NA,NA	NA	NA
chr8:105166196	282866	DEL	1378	0.9592	0.2764	2	ZFPM2(1.0,0.274)	ZFPM2(1.0,0.274)	NA	NA	NA	NA	NA	NA	NA	No	NA	HPRC	Yes	11.19	No	NA,NA	NA	NA
chr8:105169167	282867	DEL	328	0.9906	0.0176	955	ZFPM2(1.0,0.274)	ZFPM2(1.0,0.274)	NA	NA	NA	NA	NA	NA	NA	No	ID=8-105169105-105169114-ATT,8-105169471-105169498-A,8-105169564-105169625-AT;MOTIFS=AT,ATT,A;STRUC=<VC246791>	HPRC,HGSVC,1KG-ONT	Yes	0.964	Yes	NA,NA	NA	NA
chr8:105214571	282868	INS	59	0.8442	0.572	8	ZFPM2(1.0,0.274)	ZFPM2(1.0,0.274)	NA	NA	NA	NA	NA	NA	NA	No	ID=8-105214562-105214582-TA;MOTIFS=TA;STRUC=<TR3706823>,ID=8-105214586-105214595-AT,8-105214599-105214610-AT,8-105214571-105214627-ATATATATATACAGAATATATATACAGA;MOTIFS=ATATATATATACAGAATATATATACAGA,AT;STRUC=<VC246793>	HPRC,HGSVC,1KG-ONT	No	1.616	Yes	NA,NA	NA	NA
chr8:105214571	282869	INS	56	0.8267	0.623	100	ZFPM2(1.0,0.274)	ZFPM2(1.0,0.274)	NA	NA	NA	NA	NA	NA	NA	No	ID=8-105214562-105214582-TA;MOTIFS=TA;STRUC=<TR3706823>,ID=8-105214586-105214595-AT,8-105214599-105214610-AT,8-105214571-105214627-ATATATATATACAGAATATATATACAGA;MOTIFS=ATATATATATACAGAATATATATACAGA,AT;STRUC=<VC246793>	HPRC,HGSVC,1KG-ONT	No	1.616	Yes	NA,NA	NA	NA
chr8:105235503	282870	DEL	293	0.9553	0.1814	104	ZFPM2(1.0,0.274)	ZFPM2(1.0,0.274)	NA	NA	NA	NA	NA	NA	NA	No	ID=8-105235549-105235558-ATT;MOTIFS=ATT;STRUC=<TR3706864>	HPRC,HGSVC,1KG-ONT	No	1.191	Yes	NA,NA	NA	NA
chr8:105251777	282871	INS	253	0.8318	0.609	4	ZFPM2(1.0,0.274)	ZFPM2(1.0,0.274)	NA	NA	NA	NA	NA	NA	NA	No	NA	NA	Yes	1.616	Yes	NA,NA	NA	NA
chr8:105330532	282872	DEL	56	0.8489	0.5412	2	ZFPM2(1.0,0.274)	ZFPM2(1.0,0.274)	NA	NA	NA	NA	NA	NA	NA	No	ID=8-105330522-105330539-TC,8-105330538-105330552-TA,8-105330553-105330568-AT,8-105330569-105330580-AT,8-105330581-105330594-AT,8-105330591-105330611-ATAC,8-105330595-105330610-AT,8-105330613-105330632-AT,8-105330633-105330649-AT;MOTIFS=TC,ATAC,TA,AT;STRUC=<VC246803>	HPRC,HGSVC	Yes	9.401	Yes	NA,NA	NA	NA
chr8:105330539	282873	INS	56	0.8484	0.5619	1	ZFPM2(1.0,0.274)	ZFPM2(1.0,0.274)	NA	NA	NA	NA	NA	NA	NA	No	ID=8-105330522-105330539-TC,8-105330538-105330552-TA,8-105330553-105330568-AT,8-105330569-105330580-AT,8-105330581-105330594-AT,8-105330591-105330611-ATAC,8-105330595-105330610-AT,8-105330613-105330632-AT,8-105330633-105330649-AT;MOTIFS=TC,ATAC,TA,AT;STRUC=<VC246803>	HPRC,HGSVC,1KG-ONT	No	0.354	No	NA,NA	NA	NA
chr8:105330543	282874	DEL	52	0.8378	0.5865	48	ZFPM2(1.0,0.274)	ZFPM2(1.0,0.274)	NA	NA	NA	NA	NA	NA	NA	No	ID=8-105330522-105330539-TC,8-105330538-105330552-TA,8-105330553-105330568-AT,8-105330569-105330580-AT,8-105330581-105330594-AT,8-105330591-105330611-ATAC,8-105330595-105330610-AT,8-105330613-105330632-AT,8-105330633-105330649-AT;MOTIFS=TC,ATAC,TA,AT;STRUC=<VC246803>	HPRC,HGSVC	Yes	11.24	Yes	NA,NA	NA	NA
chr8:105330551	282875	DEL	60	0.8922	0.3812	1	ZFPM2(1.0,0.274)	ZFPM2(1.0,0.274)	NA	NA	NA	NA	NA	NA	NA	No	ID=8-105330522-105330539-TC,8-105330538-105330552-TA,8-105330553-105330568-AT,8-105330569-105330580-AT,8-105330581-105330594-AT,8-105330591-105330611-ATAC,8-105330595-105330610-AT,8-105330613-105330632-AT,8-105330633-105330649-AT;MOTIFS=TC,ATAC,TA,AT;STRUC=<VC246803>	HPRC,HGSVC	Yes	9.747	No	NA,NA	NA	NA
chr8:105330555	282876	DEL	56	0.8521	0.567	79	ZFPM2(1.0,0.274)	ZFPM2(1.0,0.274)	NA	NA	NA	NA	NA	NA	NA	No	ID=8-105330522-105330539-TC,8-105330538-105330552-TA,8-105330553-105330568-AT,8-105330569-105330580-AT,8-105330581-105330594-AT,8-105330591-105330611-ATAC,8-105330595-105330610-AT,8-105330613-105330632-AT,8-105330633-105330649-AT;MOTIFS=TC,ATAC,TA,AT;STRUC=<VC246803>	HPRC,HGSVC	Yes	9.687	Yes	NA,NA	NA	NA
chr8:105330619	282877	INS	62	0.9403	0.3586	20	ZFPM2(1.0,0.274)	ZFPM2(1.0,0.274)	NA	NA	NA	NA	NA	NA	NA	No	ID=8-105330522-105330539-TC,8-105330538-105330552-TA,8-105330553-105330568-AT,8-105330569-105330580-AT,8-105330581-105330594-AT,8-105330591-105330611-ATAC,8-105330595-105330610-AT,8-105330613-105330632-AT,8-105330633-105330649-AT;MOTIFS=TC,ATAC,TA,AT;STRUC=<VC246803>	HPRC,HGSVC,1KG-ONT	No	0.354	Yes	NA,NA	NA	NA
chr8:105361798	282878	DEL	739	0.8427	0.5866	21	ZFPM2(1.0,0.274)	ZFPM2(1.0,0.274)	NA	NA	NA	NA	NA	NA	NA	No	ID=8-105362063-105362074-TG;MOTIFS=TG;STRUC=<TR3707027>	HGSVC,1KG-ONT	Yes	10.73	Yes	NA,NA	NA	NA
chr8:105373044	282879	INS	284	0.8773	0.4407	2	ZFPM2(1.0,0.274)	ZFPM2(1.0,0.274)	NA	NA	NA	NA	NA	NA	NA	No	NA	NA	Yes	6.55	No	NA,NA	NA	NA
chr8:105380603	282881	DEL	73	0.8267	0.6431	21	ZFPM2(1.0,0.274)	ZFPM2(1.0,0.274)	NA	NA	NA	NA	NA	NA	NA	No	ID=8-105380508-105380517-TAC,8-105380590-105380601-TA,8-105380601-105380616-TA,8-105380603-105380687-TATATATATATATTATATATAACATATATATTATATATATAT,8-105380634-105380645-TA,8-105380645-105380658-TA,8-105380676-105380687-TA,8-105380704-105380718-AT,8-105380736-105380747-TA,8-105380785-105380794-TA,8-105380807-105380937-TATAATATATATAATATATAATATATATGTTATATATAT,8-105380811-105380820-AT,8-105380813-105380834-ATATATA,8-105380837-105380846-TA,8-105380850-105380859-AT,8-105380852-105380873-ATATATA,8-105380876-105380885-TA,8-105380889-105380898-AT,8-105380891-105380912-ATATATA,8-105380915-105380924-TA,8-105380928-105380938-AT,8-105380935-105380944-TAT;MOTIFS=TATAATATATATAATATATAATATATATGTTATATATAT,TAT,TA,AT,TAC,ATATATA,TATATATATATATTATATATAACATATATATTATATATATAT;STRUC=<VC246806>	HPRC,HGSVC	No	0.171	Yes	NA,NA	NA	NA
chr8:105380603	282880	INS	86	0.858	0.5156	386	ZFPM2(1.0,0.274)	ZFPM2(1.0,0.274)	NA	NA	NA	NA	NA	NA	NA	No	ID=8-105380508-105380517-TAC,8-105380590-105380601-TA,8-105380601-105380616-TA,8-105380603-105380687-TATATATATATATTATATATAACATATATATTATATATATAT,8-105380634-105380645-TA,8-105380645-105380658-TA,8-105380676-105380687-TA,8-105380704-105380718-AT,8-105380736-105380747-TA,8-105380785-105380794-TA,8-105380807-105380937-TATAATATATATAATATATAATATATATGTTATATATAT,8-105380811-105380820-AT,8-105380813-105380834-ATATATA,8-105380837-105380846-TA,8-105380850-105380859-AT,8-105380852-105380873-ATATATA,8-105380876-105380885-TA,8-105380889-105380898-AT,8-105380891-105380912-ATATATA,8-105380915-105380924-TA,8-105380928-105380938-AT,8-105380935-105380944-TAT;MOTIFS=TATAATATATATAATATATAATATATATGTTATATATAT,TAT,TA,AT,TAC,ATATATA,TATATATATATATTATATATAACATATATATTATATATATAT;STRUC=<VC246806>	HPRC,HGSVC,1KG-ONT	No	1.616	Yes	NA,NA	NA	NA
chr8:105380605	282882	INS	71	0.8422	0.634	1	ZFPM2(1.0,0.274)	ZFPM2(1.0,0.274)	NA	NA	NA	NA	NA	NA	NA	No	ID=8-105380508-105380517-TAC,8-105380590-105380601-TA,8-105380601-105380616-TA,8-105380603-105380687-TATATATATATATTATATATAACATATATATTATATATATAT,8-105380634-105380645-TA,8-105380645-105380658-TA,8-105380676-105380687-TA,8-105380704-105380718-AT,8-105380736-105380747-TA,8-105380785-105380794-TA,8-105380807-105380937-TATAATATATATAATATATAATATATATGTTATATATAT,8-105380811-105380820-AT,8-105380813-105380834-ATATATA,8-105380837-105380846-TA,8-105380850-105380859-AT,8-105380852-105380873-ATATATA,8-105380876-105380885-TA,8-105380889-105380898-AT,8-105380891-105380912-ATATATA,8-105380915-105380924-TA,8-105380928-105380938-AT,8-105380935-105380944-TAT;MOTIFS=TATAATATATATAATATATAATATATATGTTATATATAT,TAT,TA,AT,TAC,ATATATA,TATATATATATATTATATATAACATATATATTATATATATAT;STRUC=<VC246806>	HPRC,HGSVC,1KG-ONT	No	1.616	No	NA,NA	NA	NA
chr8:105380613	282883	DEL	135	0.8343	0.5991	115	ZFPM2(1.0,0.274)	ZFPM2(1.0,0.274)	NA	NA	NA	NA	NA	NA	NA	No	ID=8-105380508-105380517-TAC,8-105380590-105380601-TA,8-105380601-105380616-TA,8-105380603-105380687-TATATATATATATTATATATAACATATATATTATATATATAT,8-105380634-105380645-TA,8-105380645-105380658-TA,8-105380676-105380687-TA,8-105380704-105380718-AT,8-105380736-105380747-TA,8-105380785-105380794-TA,8-105380807-105380937-TATAATATATATAATATATAATATATATGTTATATATAT,8-105380811-105380820-AT,8-105380813-105380834-ATATATA,8-105380837-105380846-TA,8-105380850-105380859-AT,8-105380852-105380873-ATATATA,8-105380876-105380885-TA,8-105380889-105380898-AT,8-105380891-105380912-ATATATA,8-105380915-105380924-TA,8-105380928-105380938-AT,8-105380935-105380944-TAT;MOTIFS=TATAATATATATAATATATAATATATATGTTATATATAT,TAT,TA,AT,TAC,ATATATA,TATATATATATATTATATATAACATATATATTATATATATAT;STRUC=<VC246806>	HPRC,HGSVC,1KG-ONT	No	2.344	Yes	NA,NA	NA	NA
chr8:105380632	282884	DEL	127	0.8638	0.4925	363	ZFPM2(1.0,0.274)	ZFPM2(1.0,0.274)	NA	NA	NA	NA	NA	NA	NA	No	ID=8-105380508-105380517-TAC,8-105380590-105380601-TA,8-105380601-105380616-TA,8-105380603-105380687-TATATATATATATTATATATAACATATATATTATATATATAT,8-105380634-105380645-TA,8-105380645-105380658-TA,8-105380676-105380687-TA,8-105380704-105380718-AT,8-105380736-105380747-TA,8-105380785-105380794-TA,8-105380807-105380937-TATAATATATATAATATATAATATATATGTTATATATAT,8-105380811-105380820-AT,8-105380813-105380834-ATATATA,8-105380837-105380846-TA,8-105380850-105380859-AT,8-105380852-105380873-ATATATA,8-105380876-105380885-TA,8-105380889-105380898-AT,8-105380891-105380912-ATATATA,8-105380915-105380924-TA,8-105380928-105380938-AT,8-105380935-105380944-TAT;MOTIFS=TATAATATATATAATATATAATATATATGTTATATATAT,TAT,TA,AT,TAC,ATATATA,TATATATATATATTATATATAACATATATATTATATATATAT;STRUC=<VC246806>	HPRC,HGSVC,1KG-ONT	No	0.104	Yes	NA,NA	NA	NA
chr8:105380642	282885	DEL	184	0.8281	0.6287	69	ZFPM2(1.0,0.274)	ZFPM2(1.0,0.274)	NA	NA	NA	NA	NA	NA	NA	No	ID=8-105380508-105380517-TAC,8-105380590-105380601-TA,8-105380601-105380616-TA,8-105380603-105380687-TATATATATATATTATATATAACATATATATTATATATATAT,8-105380634-105380645-TA,8-105380645-105380658-TA,8-105380676-105380687-TA,8-105380704-105380718-AT,8-105380736-105380747-TA,8-105380785-105380794-TA,8-105380807-105380937-TATAATATATATAATATATAATATATATGTTATATATAT,8-105380811-105380820-AT,8-105380813-105380834-ATATATA,8-105380837-105380846-TA,8-105380850-105380859-AT,8-105380852-105380873-ATATATA,8-105380876-105380885-TA,8-105380889-105380898-AT,8-105380891-105380912-ATATATA,8-105380915-105380924-TA,8-105380928-105380938-AT,8-105380935-105380944-TAT;MOTIFS=TATAATATATATAATATATAATATATATGTTATATATAT,TAT,TA,AT,TAC,ATATATA,TATATATATATATTATATATAACATATATATTATATATATAT;STRUC=<VC246806>	HPRC,HGSVC,1KG-ONT	No	0.008	No	NA,NA	NA	NA
chr8:105380644	282887	DEL	205	0.9217	0.2912	156	ZFPM2(1.0,0.274)	ZFPM2(1.0,0.274)	NA	NA	NA	NA	NA	NA	NA	No	ID=8-105380508-105380517-TAC,8-105380590-105380601-TA,8-105380601-105380616-TA,8-105380603-105380687-TATATATATATATTATATATAACATATATATTATATATATAT,8-105380634-105380645-TA,8-105380645-105380658-TA,8-105380676-105380687-TA,8-105380704-105380718-AT,8-105380736-105380747-TA,8-105380785-105380794-TA,8-105380807-105380937-TATAATATATATAATATATAATATATATGTTATATATAT,8-105380811-105380820-AT,8-105380813-105380834-ATATATA,8-105380837-105380846-TA,8-105380850-105380859-AT,8-105380852-105380873-ATATATA,8-105380876-105380885-TA,8-105380889-105380898-AT,8-105380891-105380912-ATATATA,8-105380915-105380924-TA,8-105380928-105380938-AT,8-105380935-105380944-TAT;MOTIFS=TATAATATATATAATATATAATATATATGTTATATATAT,TAT,TA,AT,TAC,ATATATA,TATATATATATATTATATATAACATATATATTATATATATAT;STRUC=<VC246806>	HGSVC,1KG-ONT	No	0.004	Yes	NA,NA	NA	NA
chr8:105380644	282886	DEL	166	0.943	0.2297	219	ZFPM2(1.0,0.274)	ZFPM2(1.0,0.274)	NA	NA	NA	NA	NA	NA	NA	No	ID=8-105380508-105380517-TAC,8-105380590-105380601-TA,8-105380601-105380616-TA,8-105380603-105380687-TATATATATATATTATATATAACATATATATTATATATATAT,8-105380634-105380645-TA,8-105380645-105380658-TA,8-105380676-105380687-TA,8-105380704-105380718-AT,8-105380736-105380747-TA,8-105380785-105380794-TA,8-105380807-105380937-TATAATATATATAATATATAATATATATGTTATATATAT,8-105380811-105380820-AT,8-105380813-105380834-ATATATA,8-105380837-105380846-TA,8-105380850-105380859-AT,8-105380852-105380873-ATATATA,8-105380876-105380885-TA,8-105380889-105380898-AT,8-105380891-105380912-ATATATA,8-105380915-105380924-TA,8-105380928-105380938-AT,8-105380935-105380944-TAT;MOTIFS=TATAATATATATAATATATAATATATATGTTATATATAT,TAT,TA,AT,TAC,ATATATA,TATATATATATATTATATATAACATATATATTATATATATAT;STRUC=<VC246806>	HPRC,HGSVC,1KG-ONT	No	0.005	Yes	NA,NA	NA	NA
chr8:105380645	282888	INS	61	0.8368	0.5955	28	ZFPM2(1.0,0.274)	ZFPM2(1.0,0.274)	NA	NA	NA	NA	NA	NA	NA	No	ID=8-105380508-105380517-TAC,8-105380590-105380601-TA,8-105380601-105380616-TA,8-105380603-105380687-TATATATATATATTATATATAACATATATATTATATATATAT,8-105380634-105380645-TA,8-105380645-105380658-TA,8-105380676-105380687-TA,8-105380704-105380718-AT,8-105380736-105380747-TA,8-105380785-105380794-TA,8-105380807-105380937-TATAATATATATAATATATAATATATATGTTATATATAT,8-105380811-105380820-AT,8-105380813-105380834-ATATATA,8-105380837-105380846-TA,8-105380850-105380859-AT,8-105380852-105380873-ATATATA,8-105380876-105380885-TA,8-105380889-105380898-AT,8-105380891-105380912-ATATATA,8-105380915-105380924-TA,8-105380928-105380938-AT,8-105380935-105380944-TAT;MOTIFS=TATAATATATATAATATATAATATATATGTTATATATAT,TAT,TA,AT,TAC,ATATATA,TATATATATATATTATATATAACATATATATTATATATATAT;STRUC=<VC246806>	HPRC,HGSVC,1KG-ONT	No	1.616	Yes	NA,NA	NA	NA
chr8:105380647	282889	INS	58	0.9113	0.6086	35	ZFPM2(1.0,0.274)	ZFPM2(1.0,0.274)	NA	NA	NA	NA	NA	NA	NA	No	ID=8-105380508-105380517-TAC,8-105380590-105380601-TA,8-105380601-105380616-TA,8-105380603-105380687-TATATATATATATTATATATAACATATATATTATATATATAT,8-105380634-105380645-TA,8-105380645-105380658-TA,8-105380676-105380687-TA,8-105380704-105380718-AT,8-105380736-105380747-TA,8-105380785-105380794-TA,8-105380807-105380937-TATAATATATATAATATATAATATATATGTTATATATAT,8-105380811-105380820-AT,8-105380813-105380834-ATATATA,8-105380837-105380846-TA,8-105380850-105380859-AT,8-105380852-105380873-ATATATA,8-105380876-105380885-TA,8-105380889-105380898-AT,8-105380891-105380912-ATATATA,8-105380915-105380924-TA,8-105380928-105380938-AT,8-105380935-105380944-TAT;MOTIFS=TATAATATATATAATATATAATATATATGTTATATATAT,TAT,TA,AT,TAC,ATATATA,TATATATATATATTATATATAACATATATATTATATATATAT;STRUC=<VC246806>	HPRC,HGSVC,1KG-ONT	No	1.616	Yes	NA,NA	NA	NA
chr8:105380650	282890	DEL	255	0.85	0.5638	2	ZFPM2(1.0,0.274)	ZFPM2(1.0,0.274)	NA	NA	NA	NA	NA	NA	NA	No	ID=8-105380508-105380517-TAC,8-105380590-105380601-TA,8-105380601-105380616-TA,8-105380603-105380687-TATATATATATATTATATATAACATATATATTATATATATAT,8-105380634-105380645-TA,8-105380645-105380658-TA,8-105380676-105380687-TA,8-105380704-105380718-AT,8-105380736-105380747-TA,8-105380785-105380794-TA,8-105380807-105380937-TATAATATATATAATATATAATATATATGTTATATATAT,8-105380811-105380820-AT,8-105380813-105380834-ATATATA,8-105380837-105380846-TA,8-105380850-105380859-AT,8-105380852-105380873-ATATATA,8-105380876-105380885-TA,8-105380889-105380898-AT,8-105380891-105380912-ATATATA,8-105380915-105380924-TA,8-105380928-105380938-AT,8-105380935-105380944-TAT;MOTIFS=TATAATATATATAATATATAATATATATGTTATATATAT,TAT,TA,AT,TAC,ATATATA,TATATATATATATTATATATAACATATATATTATATATATAT;STRUC=<VC246806>	HGSVC	No	2.671	No	NA,NA	NA	NA
chr8:105380678	282892	INS	81	0.8435	0.6429	3	ZFPM2(1.0,0.274)	ZFPM2(1.0,0.274)	NA	NA	NA	NA	NA	NA	NA	No	ID=8-105380508-105380517-TAC,8-105380590-105380601-TA,8-105380601-105380616-TA,8-105380603-105380687-TATATATATATATTATATATAACATATATATTATATATATAT,8-105380634-105380645-TA,8-105380645-105380658-TA,8-105380676-105380687-TA,8-105380704-105380718-AT,8-105380736-105380747-TA,8-105380785-105380794-TA,8-105380807-105380937-TATAATATATATAATATATAATATATATGTTATATATAT,8-105380811-105380820-AT,8-105380813-105380834-ATATATA,8-105380837-105380846-TA,8-105380850-105380859-AT,8-105380852-105380873-ATATATA,8-105380876-105380885-TA,8-105380889-105380898-AT,8-105380891-105380912-ATATATA,8-105380915-105380924-TA,8-105380928-105380938-AT,8-105380935-105380944-TAT;MOTIFS=TATAATATATATAATATATAATATATATGTTATATATAT,TAT,TA,AT,TAC,ATATATA,TATATATATATATTATATATAACATATATATTATATATATAT;STRUC=<VC246806>	HPRC,HGSVC,1KG-ONT	No	1.616	No	NA,NA	NA	NA
chr8:105380678	282893	INS	108	0.8324	0.6186	6	ZFPM2(1.0,0.274)	ZFPM2(1.0,0.274)	NA	NA	NA	NA	NA	NA	NA	No	ID=8-105380508-105380517-TAC,8-105380590-105380601-TA,8-105380601-105380616-TA,8-105380603-105380687-TATATATATATATTATATATAACATATATATTATATATATAT,8-105380634-105380645-TA,8-105380645-105380658-TA,8-105380676-105380687-TA,8-105380704-105380718-AT,8-105380736-105380747-TA,8-105380785-105380794-TA,8-105380807-105380937-TATAATATATATAATATATAATATATATGTTATATATAT,8-105380811-105380820-AT,8-105380813-105380834-ATATATA,8-105380837-105380846-TA,8-105380850-105380859-AT,8-105380852-105380873-ATATATA,8-105380876-105380885-TA,8-105380889-105380898-AT,8-105380891-105380912-ATATATA,8-105380915-105380924-TA,8-105380928-105380938-AT,8-105380935-105380944-TAT;MOTIFS=TATAATATATATAATATATAATATATATGTTATATATAT,TAT,TA,AT,TAC,ATATATA,TATATATATATATTATATATAACATATATATTATATATATAT;STRUC=<VC246806>	HPRC,HGSVC,1KG-ONT	No	1.616	Yes	NA,NA	NA	NA
chr8:105380686	282894	DEL	100	0.7961	0.6966	14	ZFPM2(1.0,0.274)	ZFPM2(1.0,0.274)	NA	NA	NA	NA	NA	NA	NA	No	ID=8-105380508-105380517-TAC,8-105380590-105380601-TA,8-105380601-105380616-TA,8-105380603-105380687-TATATATATATATTATATATAACATATATATTATATATATAT,8-105380634-105380645-TA,8-105380645-105380658-TA,8-105380676-105380687-TA,8-105380704-105380718-AT,8-105380736-105380747-TA,8-105380785-105380794-TA,8-105380807-105380937-TATAATATATATAATATATAATATATATGTTATATATAT,8-105380811-105380820-AT,8-105380813-105380834-ATATATA,8-105380837-105380846-TA,8-105380850-105380859-AT,8-105380852-105380873-ATATATA,8-105380876-105380885-TA,8-105380889-105380898-AT,8-105380891-105380912-ATATATA,8-105380915-105380924-TA,8-105380928-105380938-AT,8-105380935-105380944-TAT;MOTIFS=TATAATATATATAATATATAATATATATGTTATATATAT,TAT,TA,AT,TAC,ATATATA,TATATATATATATTATATATAACATATATATTATATATATAT;STRUC=<VC246806>	HPRC,HGSVC	No	0.003	No	NA,NA	NA	NA
chr8:105380714	282895	DEL	93	0.8895	0.418	4	ZFPM2(1.0,0.274)	ZFPM2(1.0,0.274)	NA	NA	NA	NA	NA	NA	NA	No	ID=8-105380508-105380517-TAC,8-105380590-105380601-TA,8-105380601-105380616-TA,8-105380603-105380687-TATATATATATATTATATATAACATATATATTATATATATAT,8-105380634-105380645-TA,8-105380645-105380658-TA,8-105380676-105380687-TA,8-105380704-105380718-AT,8-105380736-105380747-TA,8-105380785-105380794-TA,8-105380807-105380937-TATAATATATATAATATATAATATATATGTTATATATAT,8-105380811-105380820-AT,8-105380813-105380834-ATATATA,8-105380837-105380846-TA,8-105380850-105380859-AT,8-105380852-105380873-ATATATA,8-105380876-105380885-TA,8-105380889-105380898-AT,8-105380891-105380912-ATATATA,8-105380915-105380924-TA,8-105380928-105380938-AT,8-105380935-105380944-TAT;MOTIFS=TATAATATATATAATATATAATATATATGTTATATATAT,TAT,TA,AT,TAC,ATATATA,TATATATATATATTATATATAACATATATATTATATATATAT;STRUC=<VC246806>	HPRC,HGSVC	No	0.003	Yes	NA,NA	NA	NA
chr8:105380793	282896	INS	109	0.8155	0.6915	22	ZFPM2(1.0,0.274)	ZFPM2(1.0,0.274)	NA	NA	NA	NA	NA	NA	NA	No	ID=8-105380508-105380517-TAC,8-105380590-105380601-TA,8-105380601-105380616-TA,8-105380603-105380687-TATATATATATATTATATATAACATATATATTATATATATAT,8-105380634-105380645-TA,8-105380645-105380658-TA,8-105380676-105380687-TA,8-105380704-105380718-AT,8-105380736-105380747-TA,8-105380785-105380794-TA,8-105380807-105380937-TATAATATATATAATATATAATATATATGTTATATATAT,8-105380811-105380820-AT,8-105380813-105380834-ATATATA,8-105380837-105380846-TA,8-105380850-105380859-AT,8-105380852-105380873-ATATATA,8-105380876-105380885-TA,8-105380889-105380898-AT,8-105380891-105380912-ATATATA,8-105380915-105380924-TA,8-105380928-105380938-AT,8-105380935-105380944-TAT;MOTIFS=TATAATATATATAATATATAATATATATGTTATATATAT,TAT,TA,AT,TAC,ATATATA,TATATATATATATTATATATAACATATATATTATATATATAT;STRUC=<VC246806>	HPRC,HGSVC,1KG-ONT	No	0.123	Yes	NA,NA	NA	NA
chr8:105380794	282900	INS	216	0.8239	0.661	19	ZFPM2(1.0,0.274)	ZFPM2(1.0,0.274)	NA	NA	NA	NA	NA	NA	NA	No	ID=8-105380508-105380517-TAC,8-105380590-105380601-TA,8-105380601-105380616-TA,8-105380603-105380687-TATATATATATATTATATATAACATATATATTATATATATAT,8-105380634-105380645-TA,8-105380645-105380658-TA,8-105380676-105380687-TA,8-105380704-105380718-AT,8-105380736-105380747-TA,8-105380785-105380794-TA,8-105380807-105380937-TATAATATATATAATATATAATATATATGTTATATATAT,8-105380811-105380820-AT,8-105380813-105380834-ATATATA,8-105380837-105380846-TA,8-105380850-105380859-AT,8-105380852-105380873-ATATATA,8-105380876-105380885-TA,8-105380889-105380898-AT,8-105380891-105380912-ATATATA,8-105380915-105380924-TA,8-105380928-105380938-AT,8-105380935-105380944-TAT;MOTIFS=TATAATATATATAATATATAATATATATGTTATATATAT,TAT,TA,AT,TAC,ATATATA,TATATATATATATTATATATAACATATATATTATATATATAT;STRUC=<VC246806>	HGSVC,1KG-ONT	No	0.123	Yes	NA,NA	NA	NA
chr8:105380794	282902	INS	488	0.8697	0.4867	32	ZFPM2(1.0,0.274)	ZFPM2(1.0,0.274)	NA	NA	NA	NA	NA	NA	NA	No	ID=8-105380508-105380517-TAC,8-105380590-105380601-TA,8-105380601-105380616-TA,8-105380603-105380687-TATATATATATATTATATATAACATATATATTATATATATAT,8-105380634-105380645-TA,8-105380645-105380658-TA,8-105380676-105380687-TA,8-105380704-105380718-AT,8-105380736-105380747-TA,8-105380785-105380794-TA,8-105380807-105380937-TATAATATATATAATATATAATATATATGTTATATATAT,8-105380811-105380820-AT,8-105380813-105380834-ATATATA,8-105380837-105380846-TA,8-105380850-105380859-AT,8-105380852-105380873-ATATATA,8-105380876-105380885-TA,8-105380889-105380898-AT,8-105380891-105380912-ATATATA,8-105380915-105380924-TA,8-105380928-105380938-AT,8-105380935-105380944-TAT;MOTIFS=TATAATATATATAATATATAATATATATGTTATATATAT,TAT,TA,AT,TAC,ATATATA,TATATATATATATTATATATAACATATATATTATATATATAT;STRUC=<VC246806>	HGSVC,1KG-ONT	No	0.123	Yes	NA,NA	NA	NA
chr8:105380794	282897	INS	60	0.8478	0.5282	6	ZFPM2(1.0,0.274)	ZFPM2(1.0,0.274)	NA	NA	NA	NA	NA	NA	NA	No	ID=8-105380508-105380517-TAC,8-105380590-105380601-TA,8-105380601-105380616-TA,8-105380603-105380687-TATATATATATATTATATATAACATATATATTATATATATAT,8-105380634-105380645-TA,8-105380645-105380658-TA,8-105380676-105380687-TA,8-105380704-105380718-AT,8-105380736-105380747-TA,8-105380785-105380794-TA,8-105380807-105380937-TATAATATATATAATATATAATATATATGTTATATATAT,8-105380811-105380820-AT,8-105380813-105380834-ATATATA,8-105380837-105380846-TA,8-105380850-105380859-AT,8-105380852-105380873-ATATATA,8-105380876-105380885-TA,8-105380889-105380898-AT,8-105380891-105380912-ATATATA,8-105380915-105380924-TA,8-105380928-105380938-AT,8-105380935-105380944-TAT;MOTIFS=TATAATATATATAATATATAATATATATGTTATATATAT,TAT,TA,AT,TAC,ATATATA,TATATATATATATTATATATAACATATATATTATATATATAT;STRUC=<VC246806>	HPRC,HGSVC,1KG-ONT	No	0.123	Yes	NA,NA	NA	NA
chr8:105380794	282901	INS	177	0.8091	0.6688	18	ZFPM2(1.0,0.274)	ZFPM2(1.0,0.274)	NA	NA	NA	NA	NA	NA	NA	No	ID=8-105380508-105380517-TAC,8-105380590-105380601-TA,8-105380601-105380616-TA,8-105380603-105380687-TATATATATATATTATATATAACATATATATTATATATATAT,8-105380634-105380645-TA,8-105380645-105380658-TA,8-105380676-105380687-TA,8-105380704-105380718-AT,8-105380736-105380747-TA,8-105380785-105380794-TA,8-105380807-105380937-TATAATATATATAATATATAATATATATGTTATATATAT,8-105380811-105380820-AT,8-105380813-105380834-ATATATA,8-105380837-105380846-TA,8-105380850-105380859-AT,8-105380852-105380873-ATATATA,8-105380876-105380885-TA,8-105380889-105380898-AT,8-105380891-105380912-ATATATA,8-105380915-105380924-TA,8-105380928-105380938-AT,8-105380935-105380944-TAT;MOTIFS=TATAATATATATAATATATAATATATATGTTATATATAT,TAT,TA,AT,TAC,ATATATA,TATATATATATATTATATATAACATATATATTATATATATAT;STRUC=<VC246806>	HGSVC	No	0.123	Yes	NA,NA	NA	NA
chr8:105380794	282898	INS	450	0.918	0.3261	12	ZFPM2(1.0,0.274)	ZFPM2(1.0,0.274)	NA	NA	NA	NA	NA	NA	NA	No	ID=8-105380508-105380517-TAC,8-105380590-105380601-TA,8-105380601-105380616-TA,8-105380603-105380687-TATATATATATATTATATATAACATATATATTATATATATAT,8-105380634-105380645-TA,8-105380645-105380658-TA,8-105380676-105380687-TA,8-105380704-105380718-AT,8-105380736-105380747-TA,8-105380785-105380794-TA,8-105380807-105380937-TATAATATATATAATATATAATATATATGTTATATATAT,8-105380811-105380820-AT,8-105380813-105380834-ATATATA,8-105380837-105380846-TA,8-105380850-105380859-AT,8-105380852-105380873-ATATATA,8-105380876-105380885-TA,8-105380889-105380898-AT,8-105380891-105380912-ATATATA,8-105380915-105380924-TA,8-105380928-105380938-AT,8-105380935-105380944-TAT;MOTIFS=TATAATATATATAATATATAATATATATGTTATATATAT,TAT,TA,AT,TAC,ATATATA,TATATATATATATTATATATAACATATATATTATATATATAT;STRUC=<VC246806>	HGSVC,1KG-ONT	No	0.123	Yes	NA,NA	NA	NA
chr8:105380794	282899	INS	138	0.8068	0.6788	3	ZFPM2(1.0,0.274)	ZFPM2(1.0,0.274)	NA	NA	NA	NA	NA	NA	NA	No	ID=8-105380508-105380517-TAC,8-105380590-105380601-TA,8-105380601-105380616-TA,8-105380603-105380687-TATATATATATATTATATATAACATATATATTATATATATAT,8-105380634-105380645-TA,8-105380645-105380658-TA,8-105380676-105380687-TA,8-105380704-105380718-AT,8-105380736-105380747-TA,8-105380785-105380794-TA,8-105380807-105380937-TATAATATATATAATATATAATATATATGTTATATATAT,8-105380811-105380820-AT,8-105380813-105380834-ATATATA,8-105380837-105380846-TA,8-105380850-105380859-AT,8-105380852-105380873-ATATATA,8-105380876-105380885-TA,8-105380889-105380898-AT,8-105380891-105380912-ATATATA,8-105380915-105380924-TA,8-105380928-105380938-AT,8-105380935-105380944-TAT;MOTIFS=TATAATATATATAATATATAATATATATGTTATATATAT,TAT,TA,AT,TAC,ATATATA,TATATATATATATTATATATAACATATATATTATATATATAT;STRUC=<VC246806>	HPRC,HGSVC	No	0.123	No	NA,NA	NA	NA
chr8:105380807	282903	INS	78	0.8726	0.4902	63	ZFPM2(1.0,0.274)	ZFPM2(1.0,0.274)	NA	NA	NA	NA	NA	NA	NA	No	ID=8-105380508-105380517-TAC,8-105380590-105380601-TA,8-105380601-105380616-TA,8-105380603-105380687-TATATATATATATTATATATAACATATATATTATATATATAT,8-105380634-105380645-TA,8-105380645-105380658-TA,8-105380676-105380687-TA,8-105380704-105380718-AT,8-105380736-105380747-TA,8-105380785-105380794-TA,8-105380807-105380937-TATAATATATATAATATATAATATATATGTTATATATAT,8-105380811-105380820-AT,8-105380813-105380834-ATATATA,8-105380837-105380846-TA,8-105380850-105380859-AT,8-105380852-105380873-ATATATA,8-105380876-105380885-TA,8-105380889-105380898-AT,8-105380891-105380912-ATATATA,8-105380915-105380924-TA,8-105380928-105380938-AT,8-105380935-105380944-TAT;MOTIFS=TATAATATATATAATATATAATATATATGTTATATATAT,TAT,TA,AT,TAC,ATATATA,TATATATATATATTATATATAACATATATATTATATATATAT;STRUC=<VC246806>	HPRC,HGSVC,1KG-ONT	No	0.123	Yes	NA,NA	NA	NA
chr8:105380807	282906	INS	83	0.8139	0.6774	370	ZFPM2(1.0,0.274)	ZFPM2(1.0,0.274)	NA	NA	NA	NA	NA	NA	NA	No	ID=8-105380508-105380517-TAC,8-105380590-105380601-TA,8-105380601-105380616-TA,8-105380603-105380687-TATATATATATATTATATATAACATATATATTATATATATAT,8-105380634-105380645-TA,8-105380645-105380658-TA,8-105380676-105380687-TA,8-105380704-105380718-AT,8-105380736-105380747-TA,8-105380785-105380794-TA,8-105380807-105380937-TATAATATATATAATATATAATATATATGTTATATATAT,8-105380811-105380820-AT,8-105380813-105380834-ATATATA,8-105380837-105380846-TA,8-105380850-105380859-AT,8-105380852-105380873-ATATATA,8-105380876-105380885-TA,8-105380889-105380898-AT,8-105380891-105380912-ATATATA,8-105380915-105380924-TA,8-105380928-105380938-AT,8-105380935-105380944-TAT;MOTIFS=TATAATATATATAATATATAATATATATGTTATATATAT,TAT,TA,AT,TAC,ATATATA,TATATATATATATTATATATAACATATATATTATATATATAT;STRUC=<VC246806>	HPRC,HGSVC,1KG-ONT	No	0.123	Yes	NA,NA	NA	NA
chr8:105380807	282905	INS	156	0.8026	0.6757	17	ZFPM2(1.0,0.274)	ZFPM2(1.0,0.274)	NA	NA	NA	NA	NA	NA	NA	No	ID=8-105380508-105380517-TAC,8-105380590-105380601-TA,8-105380601-105380616-TA,8-105380603-105380687-TATATATATATATTATATATAACATATATATTATATATATAT,8-105380634-105380645-TA,8-105380645-105380658-TA,8-105380676-105380687-TA,8-105380704-105380718-AT,8-105380736-105380747-TA,8-105380785-105380794-TA,8-105380807-105380937-TATAATATATATAATATATAATATATATGTTATATATAT,8-105380811-105380820-AT,8-105380813-105380834-ATATATA,8-105380837-105380846-TA,8-105380850-105380859-AT,8-105380852-105380873-ATATATA,8-105380876-105380885-TA,8-105380889-105380898-AT,8-105380891-105380912-ATATATA,8-105380915-105380924-TA,8-105380928-105380938-AT,8-105380935-105380944-TAT;MOTIFS=TATAATATATATAATATATAATATATATGTTATATATAT,TAT,TA,AT,TAC,ATATATA,TATATATATATATTATATATAACATATATATTATATATATAT;STRUC=<VC246806>	HPRC,HGSVC	No	0.123	Yes	NA,NA	NA	NA
chr8:105380807	282904	INS	117	0.8315	0.6108	57	ZFPM2(1.0,0.274)	ZFPM2(1.0,0.274)	NA	NA	NA	NA	NA	NA	NA	No	ID=8-105380508-105380517-TAC,8-105380590-105380601-TA,8-105380601-105380616-TA,8-105380603-105380687-TATATATATATATTATATATAACATATATATTATATATATAT,8-105380634-105380645-TA,8-105380645-105380658-TA,8-105380676-105380687-TA,8-105380704-105380718-AT,8-105380736-105380747-TA,8-105380785-105380794-TA,8-105380807-105380937-TATAATATATATAATATATAATATATATGTTATATATAT,8-105380811-105380820-AT,8-105380813-105380834-ATATATA,8-105380837-105380846-TA,8-105380850-105380859-AT,8-105380852-105380873-ATATATA,8-105380876-105380885-TA,8-105380889-105380898-AT,8-105380891-105380912-ATATATA,8-105380915-105380924-TA,8-105380928-105380938-AT,8-105380935-105380944-TAT;MOTIFS=TATAATATATATAATATATAATATATATGTTATATATAT,TAT,TA,AT,TAC,ATATATA,TATATATATATATTATATATAACATATATATTATATATATAT;STRUC=<VC246806>	HPRC,HGSVC	No	0.123	Yes	NA,NA	NA	NA
chr8:105380813	282907	INS	85	0.9311	0.2661	13	ZFPM2(1.0,0.274)	ZFPM2(1.0,0.274)	NA	NA	NA	NA	NA	NA	NA	No	ID=8-105380508-105380517-TAC,8-105380590-105380601-TA,8-105380601-105380616-TA,8-105380603-105380687-TATATATATATATTATATATAACATATATATTATATATATAT,8-105380634-105380645-TA,8-105380645-105380658-TA,8-105380676-105380687-TA,8-105380704-105380718-AT,8-105380736-105380747-TA,8-105380785-105380794-TA,8-105380807-105380937-TATAATATATATAATATATAATATATATGTTATATATAT,8-105380811-105380820-AT,8-105380813-105380834-ATATATA,8-105380837-105380846-TA,8-105380850-105380859-AT,8-105380852-105380873-ATATATA,8-105380876-105380885-TA,8-105380889-105380898-AT,8-105380891-105380912-ATATATA,8-105380915-105380924-TA,8-105380928-105380938-AT,8-105380935-105380944-TAT;MOTIFS=TATAATATATATAATATATAATATATATGTTATATATAT,TAT,TA,AT,TAC,ATATATA,TATATATATATATTATATATAACATATATATTATATATATAT;STRUC=<VC246806>	HPRC,HGSVC,1KG-ONT	No	0.123	Yes	NA,NA	NA	NA
chr8:105380820	282908	INS	110	0.8961	0.3629	11	ZFPM2(1.0,0.274)	ZFPM2(1.0,0.274)	NA	NA	NA	NA	NA	NA	NA	No	ID=8-105380508-105380517-TAC,8-105380590-105380601-TA,8-105380601-105380616-TA,8-105380603-105380687-TATATATATATATTATATATAACATATATATTATATATATAT,8-105380634-105380645-TA,8-105380645-105380658-TA,8-105380676-105380687-TA,8-105380704-105380718-AT,8-105380736-105380747-TA,8-105380785-105380794-TA,8-105380807-105380937-TATAATATATATAATATATAATATATATGTTATATATAT,8-105380811-105380820-AT,8-105380813-105380834-ATATATA,8-105380837-105380846-TA,8-105380850-105380859-AT,8-105380852-105380873-ATATATA,8-105380876-105380885-TA,8-105380889-105380898-AT,8-105380891-105380912-ATATATA,8-105380915-105380924-TA,8-105380928-105380938-AT,8-105380935-105380944-TAT;MOTIFS=TATAATATATATAATATATAATATATATGTTATATATAT,TAT,TA,AT,TAC,ATATATA,TATATATATATATTATATATAACATATATATTATATATATAT;STRUC=<VC246806>	HPRC,HGSVC,1KG-ONT	No	0.123	Yes	NA,NA	NA	NA
chr8:105380827	282909	INS	60	0.865	0.5125	13	ZFPM2(1.0,0.274)	ZFPM2(1.0,0.274)	NA	NA	NA	NA	NA	NA	NA	No	ID=8-105380508-105380517-TAC,8-105380590-105380601-TA,8-105380601-105380616-TA,8-105380603-105380687-TATATATATATATTATATATAACATATATATTATATATATAT,8-105380634-105380645-TA,8-105380645-105380658-TA,8-105380676-105380687-TA,8-105380704-105380718-AT,8-105380736-105380747-TA,8-105380785-105380794-TA,8-105380807-105380937-TATAATATATATAATATATAATATATATGTTATATATAT,8-105380811-105380820-AT,8-105380813-105380834-ATATATA,8-105380837-105380846-TA,8-105380850-105380859-AT,8-105380852-105380873-ATATATA,8-105380876-105380885-TA,8-105380889-105380898-AT,8-105380891-105380912-ATATATA,8-105380915-105380924-TA,8-105380928-105380938-AT,8-105380935-105380944-TAT;MOTIFS=TATAATATATATAATATATAATATATATGTTATATATAT,TAT,TA,AT,TAC,ATATATA,TATATATATATATTATATATAACATATATATTATATATATAT;STRUC=<VC246806>	HPRC,HGSVC,1KG-ONT	No	0.123	Yes	NA,NA	NA	NA
chr8:105380827	282910	INS	66	0.839	0.6475	52	ZFPM2(1.0,0.274)	ZFPM2(1.0,0.274)	NA	NA	NA	NA	NA	NA	NA	No	ID=8-105380508-105380517-TAC,8-105380590-105380601-TA,8-105380601-105380616-TA,8-105380603-105380687-TATATATATATATTATATATAACATATATATTATATATATAT,8-105380634-105380645-TA,8-105380645-105380658-TA,8-105380676-105380687-TA,8-105380704-105380718-AT,8-105380736-105380747-TA,8-105380785-105380794-TA,8-105380807-105380937-TATAATATATATAATATATAATATATATGTTATATATAT,8-105380811-105380820-AT,8-105380813-105380834-ATATATA,8-105380837-105380846-TA,8-105380850-105380859-AT,8-105380852-105380873-ATATATA,8-105380876-105380885-TA,8-105380889-105380898-AT,8-105380891-105380912-ATATATA,8-105380915-105380924-TA,8-105380928-105380938-AT,8-105380935-105380944-TAT;MOTIFS=TATAATATATATAATATATAATATATATGTTATATATAT,TAT,TA,AT,TAC,ATATATA,TATATATATATATTATATATAACATATATATTATATATATAT;STRUC=<VC246806>	HPRC,HGSVC,1KG-ONT	No	0.123	Yes	NA,NA	NA	NA
chr8:105380836	282911	INS	234	0.8359	0.5905	24	ZFPM2(1.0,0.274)	ZFPM2(1.0,0.274)	NA	NA	NA	NA	NA	NA	NA	No	ID=8-105380508-105380517-TAC,8-105380590-105380601-TA,8-105380601-105380616-TA,8-105380603-105380687-TATATATATATATTATATATAACATATATATTATATATATAT,8-105380634-105380645-TA,8-105380645-105380658-TA,8-105380676-105380687-TA,8-105380704-105380718-AT,8-105380736-105380747-TA,8-105380785-105380794-TA,8-105380807-105380937-TATAATATATATAATATATAATATATATGTTATATATAT,8-105380811-105380820-AT,8-105380813-105380834-ATATATA,8-105380837-105380846-TA,8-105380850-105380859-AT,8-105380852-105380873-ATATATA,8-105380876-105380885-TA,8-105380889-105380898-AT,8-105380891-105380912-ATATATA,8-105380915-105380924-TA,8-105380928-105380938-AT,8-105380935-105380944-TAT;MOTIFS=TATAATATATATAATATATAATATATATGTTATATATAT,TAT,TA,AT,TAC,ATATATA,TATATATATATATTATATATAACATATATATTATATATATAT;STRUC=<VC246806>	HGSVC,1KG-ONT	No	0.469	Yes	NA,NA	NA	NA
chr8:105380859	282916	INS	383	0.8647	0.493	90	ZFPM2(1.0,0.274)	ZFPM2(1.0,0.274)	NA	NA	NA	NA	NA	NA	NA	No	ID=8-105380508-105380517-TAC,8-105380590-105380601-TA,8-105380601-105380616-TA,8-105380603-105380687-TATATATATATATTATATATAACATATATATTATATATATAT,8-105380634-105380645-TA,8-105380645-105380658-TA,8-105380676-105380687-TA,8-105380704-105380718-AT,8-105380736-105380747-TA,8-105380785-105380794-TA,8-105380807-105380937-TATAATATATATAATATATAATATATATGTTATATATAT,8-105380811-105380820-AT,8-105380813-105380834-ATATATA,8-105380837-105380846-TA,8-105380850-105380859-AT,8-105380852-105380873-ATATATA,8-105380876-105380885-TA,8-105380889-105380898-AT,8-105380891-105380912-ATATATA,8-105380915-105380924-TA,8-105380928-105380938-AT,8-105380935-105380944-TAT;MOTIFS=TATAATATATATAATATATAATATATATGTTATATATAT,TAT,TA,AT,TAC,ATATATA,TATATATATATATTATATATAACATATATATTATATATATAT;STRUC=<VC246806>	HGSVC,1KG-ONT	No	1.616	Yes	NA,NA	NA	NA
chr8:105380859	282912	INS	305	0.8749	0.6817	48	ZFPM2(1.0,0.274)	ZFPM2(1.0,0.274)	NA	NA	NA	NA	NA	NA	NA	No	ID=8-105380508-105380517-TAC,8-105380590-105380601-TA,8-105380601-105380616-TA,8-105380603-105380687-TATATATATATATTATATATAACATATATATTATATATATAT,8-105380634-105380645-TA,8-105380645-105380658-TA,8-105380676-105380687-TA,8-105380704-105380718-AT,8-105380736-105380747-TA,8-105380785-105380794-TA,8-105380807-105380937-TATAATATATATAATATATAATATATATGTTATATATAT,8-105380811-105380820-AT,8-105380813-105380834-ATATATA,8-105380837-105380846-TA,8-105380850-105380859-AT,8-105380852-105380873-ATATATA,8-105380876-105380885-TA,8-105380889-105380898-AT,8-105380891-105380912-ATATATA,8-105380915-105380924-TA,8-105380928-105380938-AT,8-105380935-105380944-TAT;MOTIFS=TATAATATATATAATATATAATATATATGTTATATATAT,TAT,TA,AT,TAC,ATATATA,TATATATATATATTATATATAACATATATATTATATATATAT;STRUC=<VC246806>	HGSVC,1KG-ONT	No	1.616	Yes	NA,NA	NA	NA
chr8:105380859	282915	INS	252	0.8045	0.6682	6	ZFPM2(1.0,0.274)	ZFPM2(1.0,0.274)	NA	NA	NA	NA	NA	NA	NA	No	ID=8-105380508-105380517-TAC,8-105380590-105380601-TA,8-105380601-105380616-TA,8-105380603-105380687-TATATATATATATTATATATAACATATATATTATATATATAT,8-105380634-105380645-TA,8-105380645-105380658-TA,8-105380676-105380687-TA,8-105380704-105380718-AT,8-105380736-105380747-TA,8-105380785-105380794-TA,8-105380807-105380937-TATAATATATATAATATATAATATATATGTTATATATAT,8-105380811-105380820-AT,8-105380813-105380834-ATATATA,8-105380837-105380846-TA,8-105380850-105380859-AT,8-105380852-105380873-ATATATA,8-105380876-105380885-TA,8-105380889-105380898-AT,8-105380891-105380912-ATATATA,8-105380915-105380924-TA,8-105380928-105380938-AT,8-105380935-105380944-TAT;MOTIFS=TATAATATATATAATATATAATATATATGTTATATATAT,TAT,TA,AT,TAC,ATATATA,TATATATATATATTATATATAACATATATATTATATATATAT;STRUC=<VC246806>	HGSVC,1KG-ONT	No	1.616	No	NA,NA	NA	NA
chr8:105380859	282914	INS	470	0.8126	0.6609	35	ZFPM2(1.0,0.274)	ZFPM2(1.0,0.274)	NA	NA	NA	NA	NA	NA	NA	No	ID=8-105380508-105380517-TAC,8-105380590-105380601-TA,8-105380601-105380616-TA,8-105380603-105380687-TATATATATATATTATATATAACATATATATTATATATATAT,8-105380634-105380645-TA,8-105380645-105380658-TA,8-105380676-105380687-TA,8-105380704-105380718-AT,8-105380736-105380747-TA,8-105380785-105380794-TA,8-105380807-105380937-TATAATATATATAATATATAATATATATGTTATATATAT,8-105380811-105380820-AT,8-105380813-105380834-ATATATA,8-105380837-105380846-TA,8-105380850-105380859-AT,8-105380852-105380873-ATATATA,8-105380876-105380885-TA,8-105380889-105380898-AT,8-105380891-105380912-ATATATA,8-105380915-105380924-TA,8-105380928-105380938-AT,8-105380935-105380944-TAT;MOTIFS=TATAATATATATAATATATAATATATATGTTATATATAT,TAT,TA,AT,TAC,ATATATA,TATATATATATATTATATATAACATATATATTATATATATAT;STRUC=<VC246806>	HGSVC,1KG-ONT	No	1.616	Yes	NA,NA	NA	NA
chr8:105380859	282913	INS	266	0.9461	0.2135	40	ZFPM2(1.0,0.274)	ZFPM2(1.0,0.274)	NA	NA	NA	NA	NA	NA	NA	No	ID=8-105380508-105380517-TAC,8-105380590-105380601-TA,8-105380601-105380616-TA,8-105380603-105380687-TATATATATATATTATATATAACATATATATTATATATATAT,8-105380634-105380645-TA,8-105380645-105380658-TA,8-105380676-105380687-TA,8-105380704-105380718-AT,8-105380736-105380747-TA,8-105380785-105380794-TA,8-105380807-105380937-TATAATATATATAATATATAATATATATGTTATATATAT,8-105380811-105380820-AT,8-105380813-105380834-ATATATA,8-105380837-105380846-TA,8-105380850-105380859-AT,8-105380852-105380873-ATATATA,8-105380876-105380885-TA,8-105380889-105380898-AT,8-105380891-105380912-ATATATA,8-105380915-105380924-TA,8-105380928-105380938-AT,8-105380935-105380944-TAT;MOTIFS=TATAATATATATAATATATAATATATATGTTATATATAT,TAT,TA,AT,TAC,ATATATA,TATATATATATATTATATATAACATATATATTATATATATAT;STRUC=<VC246806>	HGSVC,1KG-ONT	No	1.616	Yes	NA,NA	NA	NA
chr8:105380859	282917	INS	71	0.8408	0.6188	54	ZFPM2(1.0,0.274)	ZFPM2(1.0,0.274)	NA	NA	NA	NA	NA	NA	NA	No	ID=8-105380508-105380517-TAC,8-105380590-105380601-TA,8-105380601-105380616-TA,8-105380603-105380687-TATATATATATATTATATATAACATATATATTATATATATAT,8-105380634-105380645-TA,8-105380645-105380658-TA,8-105380676-105380687-TA,8-105380704-105380718-AT,8-105380736-105380747-TA,8-105380785-105380794-TA,8-105380807-105380937-TATAATATATATAATATATAATATATATGTTATATATAT,8-105380811-105380820-AT,8-105380813-105380834-ATATATA,8-105380837-105380846-TA,8-105380850-105380859-AT,8-105380852-105380873-ATATATA,8-105380876-105380885-TA,8-105380889-105380898-AT,8-105380891-105380912-ATATATA,8-105380915-105380924-TA,8-105380928-105380938-AT,8-105380935-105380944-TAT;MOTIFS=TATAATATATATAATATATAATATATATGTTATATATAT,TAT,TA,AT,TAC,ATATATA,TATATATATATATTATATATAACATATATATTATATATATAT;STRUC=<VC246806>	HPRC,HGSVC,1KG-ONT	No	1.616	Yes	NA,NA	NA	NA
chr8:105380859	282918	INS	422	0.8311	0.5949	40	ZFPM2(1.0,0.274)	ZFPM2(1.0,0.274)	NA	NA	NA	NA	NA	NA	NA	No	ID=8-105380508-105380517-TAC,8-105380590-105380601-TA,8-105380601-105380616-TA,8-105380603-105380687-TATATATATATATTATATATAACATATATATTATATATATAT,8-105380634-105380645-TA,8-105380645-105380658-TA,8-105380676-105380687-TA,8-105380704-105380718-AT,8-105380736-105380747-TA,8-105380785-105380794-TA,8-105380807-105380937-TATAATATATATAATATATAATATATATGTTATATATAT,8-105380811-105380820-AT,8-105380813-105380834-ATATATA,8-105380837-105380846-TA,8-105380850-105380859-AT,8-105380852-105380873-ATATATA,8-105380876-105380885-TA,8-105380889-105380898-AT,8-105380891-105380912-ATATATA,8-105380915-105380924-TA,8-105380928-105380938-AT,8-105380935-105380944-TAT;MOTIFS=TATAATATATATAATATATAATATATATGTTATATATAT,TAT,TA,AT,TAC,ATATATA,TATATATATATATTATATATAACATATATATTATATATATAT;STRUC=<VC246806>	HGSVC,1KG-ONT	No	1.616	Yes	NA,NA	NA	NA
chr8:105380894	282919	INS	361	0.8757	0.4266	21	ZFPM2(1.0,0.274)	ZFPM2(1.0,0.274)	NA	NA	NA	NA	NA	NA	NA	No	ID=8-105380508-105380517-TAC,8-105380590-105380601-TA,8-105380601-105380616-TA,8-105380603-105380687-TATATATATATATTATATATAACATATATATTATATATATAT,8-105380634-105380645-TA,8-105380645-105380658-TA,8-105380676-105380687-TA,8-105380704-105380718-AT,8-105380736-105380747-TA,8-105380785-105380794-TA,8-105380807-105380937-TATAATATATATAATATATAATATATATGTTATATATAT,8-105380811-105380820-AT,8-105380813-105380834-ATATATA,8-105380837-105380846-TA,8-105380850-105380859-AT,8-105380852-105380873-ATATATA,8-105380876-105380885-TA,8-105380889-105380898-AT,8-105380891-105380912-ATATATA,8-105380915-105380924-TA,8-105380928-105380938-AT,8-105380935-105380944-TAT;MOTIFS=TATAATATATATAATATATAATATATATGTTATATATAT,TAT,TA,AT,TAC,ATATATA,TATATATATATATTATATATAACATATATATTATATATATAT;STRUC=<VC246806>	HGSVC,1KG-ONT	No	1.616	Yes	NA,NA	NA	NA
chr8:105380894	282920	INS	541	0.846	0.598	33	ZFPM2(1.0,0.274)	ZFPM2(1.0,0.274)	NA	NA	NA	NA	NA	NA	NA	No	ID=8-105380508-105380517-TAC,8-105380590-105380601-TA,8-105380601-105380616-TA,8-105380603-105380687-TATATATATATATTATATATAACATATATATTATATATATAT,8-105380634-105380645-TA,8-105380645-105380658-TA,8-105380676-105380687-TA,8-105380704-105380718-AT,8-105380736-105380747-TA,8-105380785-105380794-TA,8-105380807-105380937-TATAATATATATAATATATAATATATATGTTATATATAT,8-105380811-105380820-AT,8-105380813-105380834-ATATATA,8-105380837-105380846-TA,8-105380850-105380859-AT,8-105380852-105380873-ATATATA,8-105380876-105380885-TA,8-105380889-105380898-AT,8-105380891-105380912-ATATATA,8-105380915-105380924-TA,8-105380928-105380938-AT,8-105380935-105380944-TAT;MOTIFS=TATAATATATATAATATATAATATATATGTTATATATAT,TAT,TA,AT,TAC,ATATATA,TATATATATATATTATATATAACATATATATTATATATATAT;STRUC=<VC246806>	HGSVC,1KG-ONT	No	1.616	Yes	NA,NA	NA	NA
chr8:105380894	282921	INS	341	0.8525	0.55	30	ZFPM2(1.0,0.274)	ZFPM2(1.0,0.274)	NA	NA	NA	NA	NA	NA	NA	No	ID=8-105380508-105380517-TAC,8-105380590-105380601-TA,8-105380601-105380616-TA,8-105380603-105380687-TATATATATATATTATATATAACATATATATTATATATATAT,8-105380634-105380645-TA,8-105380645-105380658-TA,8-105380676-105380687-TA,8-105380704-105380718-AT,8-105380736-105380747-TA,8-105380785-105380794-TA,8-105380807-105380937-TATAATATATATAATATATAATATATATGTTATATATAT,8-105380811-105380820-AT,8-105380813-105380834-ATATATA,8-105380837-105380846-TA,8-105380850-105380859-AT,8-105380852-105380873-ATATATA,8-105380876-105380885-TA,8-105380889-105380898-AT,8-105380891-105380912-ATATATA,8-105380915-105380924-TA,8-105380928-105380938-AT,8-105380935-105380944-TAT;MOTIFS=TATAATATATATAATATATAATATATATGTTATATATAT,TAT,TA,AT,TAC,ATATATA,TATATATATATATTATATATAACATATATATTATATATATAT;STRUC=<VC246806>	HGSVC,1KG-ONT	No	1.616	Yes	NA,NA	NA	NA
chr8:105380914	282922	INS	62	0.9165	0.4811	10	ZFPM2(1.0,0.274)	ZFPM2(1.0,0.274)	NA	NA	NA	NA	NA	NA	NA	No	ID=8-105380508-105380517-TAC,8-105380590-105380601-TA,8-105380601-105380616-TA,8-105380603-105380687-TATATATATATATTATATATAACATATATATTATATATATAT,8-105380634-105380645-TA,8-105380645-105380658-TA,8-105380676-105380687-TA,8-105380704-105380718-AT,8-105380736-105380747-TA,8-105380785-105380794-TA,8-105380807-105380937-TATAATATATATAATATATAATATATATGTTATATATAT,8-105380811-105380820-AT,8-105380813-105380834-ATATATA,8-105380837-105380846-TA,8-105380850-105380859-AT,8-105380852-105380873-ATATATA,8-105380876-105380885-TA,8-105380889-105380898-AT,8-105380891-105380912-ATATATA,8-105380915-105380924-TA,8-105380928-105380938-AT,8-105380935-105380944-TAT;MOTIFS=TATAATATATATAATATATAATATATATGTTATATATAT,TAT,TA,AT,TAC,ATATATA,TATATATATATATTATATATAACATATATATTATATATATAT;STRUC=<VC246806>	HPRC,HGSVC,1KG-ONT	No	1.616	Yes	NA,NA	NA	NA
chr8:105380930	282923	INS	73	0.9113	0.3494	3	ZFPM2(1.0,0.274)	ZFPM2(1.0,0.274)	NA	NA	NA	NA	NA	NA	NA	No	ID=8-105380508-105380517-TAC,8-105380590-105380601-TA,8-105380601-105380616-TA,8-105380603-105380687-TATATATATATATTATATATAACATATATATTATATATATAT,8-105380634-105380645-TA,8-105380645-105380658-TA,8-105380676-105380687-TA,8-105380704-105380718-AT,8-105380736-105380747-TA,8-105380785-105380794-TA,8-105380807-105380937-TATAATATATATAATATATAATATATATGTTATATATAT,8-105380811-105380820-AT,8-105380813-105380834-ATATATA,8-105380837-105380846-TA,8-105380850-105380859-AT,8-105380852-105380873-ATATATA,8-105380876-105380885-TA,8-105380889-105380898-AT,8-105380891-105380912-ATATATA,8-105380915-105380924-TA,8-105380928-105380938-AT,8-105380935-105380944-TAT;MOTIFS=TATAATATATATAATATATAATATATATGTTATATATAT,TAT,TA,AT,TAC,ATATATA,TATATATATATATTATATATAACATATATATTATATATATAT;STRUC=<VC246806>	HPRC,HGSVC,1KG-ONT	No	1.616	No	NA,NA	NA	NA
chr8:105419840	282924	INS	315	0.9719	0.1797	26	ZFPM2(1.0,0.274)	ZFPM2(1.0,0.274)	NA	NA	NA	NA	NA	NA	NA	No	NA	HPRC,HGSVC,1KG-ONT	Yes	3.188	Yes	NA,NA	NA	NA
chr8:105419840	282925	INS	332	0.956	0.1748	202	ZFPM2(1.0,0.274)	ZFPM2(1.0,0.274)	NA	NA	NA	NA	NA	NA	NA	No	NA	HPRC,HGSVC,1KG-ONT	Yes	3.188	Yes	NA,NA	NA	NA
chr8:105419840	282926	INS	351	0.8957	0.3823	29	ZFPM2(1.0,0.274)	ZFPM2(1.0,0.274)	NA	NA	NA	NA	NA	NA	NA	No	NA	HPRC,HGSVC,1KG-ONT	Yes	3.188	Yes	NA,NA	NA	NA
chr8:105441444	282927	INS	64	0.8577	0.5182	3	ZFPM2(1.0,0.274)	ZFPM2(1.0,0.274)	NA	NA	NA	NA	NA	NA	NA	No	ID=8-105441414-105441423-A,8-105441420-105441437-AAAG,8-105441434-105441455-AG;MOTIFS=AAAG,AG,A;STRUC=<VC246812>	HPRC,HGSVC,1KG-ONT	Yes	0.692	Yes	NA,NA	NA	NA
chr8:105441444	282928	INS	70	0.8445	0.5508	3	ZFPM2(1.0,0.274)	ZFPM2(1.0,0.274)	NA	NA	NA	NA	NA	NA	NA	No	ID=8-105441414-105441423-A,8-105441420-105441437-AAAG,8-105441434-105441455-AG;MOTIFS=AAAG,AG,A;STRUC=<VC246812>	HPRC,HGSVC,1KG-ONT	Yes	0.692	Yes	NA,NA	NA	NA
chr8:105441452	282930	INS	79	0.8809	0.4263	60	ZFPM2(1.0,0.274)	ZFPM2(1.0,0.274)	NA	NA	NA	NA	NA	NA	NA	No	ID=8-105441414-105441423-A,8-105441420-105441437-AAAG,8-105441434-105441455-AG;MOTIFS=AAAG,AG,A;STRUC=<VC246812>	HPRC,HGSVC,1KG-ONT	Yes	0.692	Yes	NA,NA	NA	NA
chr8:105441452	282931	INS	85	0.8682	0.4849	34	ZFPM2(1.0,0.274)	ZFPM2(1.0,0.274)	NA	NA	NA	NA	NA	NA	NA	No	ID=8-105441414-105441423-A,8-105441420-105441437-AAAG,8-105441434-105441455-AG;MOTIFS=AAAG,AG,A;STRUC=<VC246812>	HPRC,HGSVC	Yes	0.692	Yes	NA,NA	NA	NA
chr8:105441452	282932	INS	98	0.8305	0.6369	2	ZFPM2(1.0,0.274)	ZFPM2(1.0,0.274)	NA	NA	NA	NA	NA	NA	NA	No	ID=8-105441414-105441423-A,8-105441420-105441437-AAAG,8-105441434-105441455-AG;MOTIFS=AAAG,AG,A;STRUC=<VC246812>	HPRC,HGSVC	Yes	0.692	No	NA,NA	NA	NA
chr8:105441452	282929	INS	75	0.8499	0.5513	20	ZFPM2(1.0,0.274)	ZFPM2(1.0,0.274)	NA	NA	NA	NA	NA	NA	NA	No	ID=8-105441414-105441423-A,8-105441420-105441437-AAAG,8-105441434-105441455-AG;MOTIFS=AAAG,AG,A;STRUC=<VC246812>	HPRC,HGSVC,1KG-ONT	Yes	0.692	Yes	NA,NA	NA	NA
chr8:105441453	282935	INS	59	0.8311	0.6207	111	ZFPM2(1.0,0.274)	ZFPM2(1.0,0.274)	NA	NA	NA	NA	NA	NA	NA	No	ID=8-105441414-105441423-A,8-105441420-105441437-AAAG,8-105441434-105441455-AG;MOTIFS=AAAG,AG,A;STRUC=<VC246812>,ID=8-105441452-105441501-AGAA;MOTIFS=AGAA;STRUC=<TR3707123>	HPRC,HGSVC,1KG-ONT	No	0.692	Yes	NA,NA	NA	NA
chr8:105441453	282934	INS	55	0.958	0.1949	196	ZFPM2(1.0,0.274)	ZFPM2(1.0,0.274)	NA	NA	NA	NA	NA	NA	NA	No	ID=8-105441414-105441423-A,8-105441420-105441437-AAAG,8-105441434-105441455-AG;MOTIFS=AAAG,AG,A;STRUC=<VC246812>,ID=8-105441452-105441501-AGAA;MOTIFS=AGAA;STRUC=<TR3707123>	HGSVC,1KG-ONT	Yes	0.692	Yes	NA,NA	NA	NA
chr8:105441453	282933	INS	68	0.9096	0.3371	21	ZFPM2(1.0,0.274)	ZFPM2(1.0,0.274)	NA	NA	NA	NA	NA	NA	NA	No	ID=8-105441414-105441423-A,8-105441420-105441437-AAAG,8-105441434-105441455-AG;MOTIFS=AAAG,AG,A;STRUC=<VC246812>,ID=8-105441452-105441501-AGAA;MOTIFS=AGAA;STRUC=<TR3707123>	HPRC,HGSVC,1KG-ONT	No	0.692	Yes	NA,NA	NA	NA
chr8:105441453	282936	INS	63	0.8488	0.5585	36	ZFPM2(1.0,0.274)	ZFPM2(1.0,0.274)	NA	NA	NA	NA	NA	NA	NA	No	ID=8-105441414-105441423-A,8-105441420-105441437-AAAG,8-105441434-105441455-AG;MOTIFS=AAAG,AG,A;STRUC=<VC246812>,ID=8-105441452-105441501-AGAA;MOTIFS=AGAA;STRUC=<TR3707123>	HPRC,HGSVC,1KG-ONT	No	0.692	Yes	NA,NA	NA	NA
chr8:105441453	282937	INS	72	0.8847	0.455	29	ZFPM2(1.0,0.274)	ZFPM2(1.0,0.274)	NA	NA	NA	NA	NA	NA	NA	No	ID=8-105441414-105441423-A,8-105441420-105441437-AAAG,8-105441434-105441455-AG;MOTIFS=AAAG,AG,A;STRUC=<VC246812>,ID=8-105441452-105441501-AGAA;MOTIFS=AGAA;STRUC=<TR3707123>	HPRC,HGSVC,1KG-ONT	Yes	0.692	Yes	NA,NA	NA	NA
chr8:105441455	282938	INS	50	0.8041	0.6945	67	ZFPM2(1.0,0.274)	ZFPM2(1.0,0.274)	NA	NA	NA	NA	NA	NA	NA	No	ID=8-105441414-105441423-A,8-105441420-105441437-AAAG,8-105441434-105441455-AG;MOTIFS=AAAG,AG,A;STRUC=<VC246812>,ID=8-105441452-105441501-AGAA;MOTIFS=AGAA;STRUC=<TR3707123>	HGSVC,1KG-ONT	Yes	0.692	Yes	NA,NA	NA	NA
chr8:105441486	282939	INS	75	0.8238	0.6564	7	ZFPM2(1.0,0.274)	ZFPM2(1.0,0.274)	NA	NA	NA	NA	NA	NA	NA	No	ID=8-105441414-105441423-A,8-105441420-105441437-AAAG,8-105441434-105441455-AG;MOTIFS=AAAG,AG,A;STRUC=<VC246812>,ID=8-105441452-105441501-AGAA;MOTIFS=AGAA;STRUC=<TR3707123>	HPRC,HGSVC,1KG-ONT	No	2.387	No	NA,NA	NA	NA
chr8:105441490	282943	INS	59	0.8993	0.5816	57	ZFPM2(1.0,0.274)	ZFPM2(1.0,0.274)	NA	NA	NA	NA	NA	NA	NA	No	ID=8-105441414-105441423-A,8-105441420-105441437-AAAG,8-105441434-105441455-AG;MOTIFS=AAAG,AG,A;STRUC=<VC246812>,ID=8-105441452-105441501-AGAA;MOTIFS=AGAA;STRUC=<TR3707123>	HPRC,HGSVC,1KG-ONT	Yes	2.387	Yes	NA,NA	NA	NA
chr8:105441490	282940	INS	59	0.8268	0.6279	2	ZFPM2(1.0,0.274)	ZFPM2(1.0,0.274)	NA	NA	NA	NA	NA	NA	NA	No	ID=8-105441414-105441423-A,8-105441420-105441437-AAAG,8-105441434-105441455-AG;MOTIFS=AAAG,AG,A;STRUC=<VC246812>,ID=8-105441452-105441501-AGAA;MOTIFS=AGAA;STRUC=<TR3707123>	HPRC,HGSVC,1KG-ONT	Yes	2.387	No	NA,NA	NA	NA
chr8:105441490	282941	INS	51	0.9294	0.5526	51	ZFPM2(1.0,0.274)	ZFPM2(1.0,0.274)	NA	NA	NA	NA	NA	NA	NA	No	ID=8-105441414-105441423-A,8-105441420-105441437-AAAG,8-105441434-105441455-AG;MOTIFS=AAAG,AG,A;STRUC=<VC246812>,ID=8-105441452-105441501-AGAA;MOTIFS=AGAA;STRUC=<TR3707123>	HGSVC,1KG-ONT	Yes	2.387	Yes	NA,NA	NA	NA
chr8:105441490	282942	INS	55	0.8957	0.3856	61	ZFPM2(1.0,0.274)	ZFPM2(1.0,0.274)	NA	NA	NA	NA	NA	NA	NA	No	ID=8-105441414-105441423-A,8-105441420-105441437-AAAG,8-105441434-105441455-AG;MOTIFS=AAAG,AG,A;STRUC=<VC246812>,ID=8-105441452-105441501-AGAA;MOTIFS=AGAA;STRUC=<TR3707123>	HGSVC,1KG-ONT	Yes	2.387	Yes	NA,NA	NA	NA
chr8:105441490	282944	INS	64	0.8237	0.6471	31	ZFPM2(1.0,0.274)	ZFPM2(1.0,0.274)	NA	NA	NA	NA	NA	NA	NA	No	ID=8-105441414-105441423-A,8-105441420-105441437-AAAG,8-105441434-105441455-AG;MOTIFS=AAAG,AG,A;STRUC=<VC246812>,ID=8-105441452-105441501-AGAA;MOTIFS=AGAA;STRUC=<TR3707123>	HPRC,HGSVC,1KG-ONT	No	2.387	Yes	NA,NA	NA	NA
chr8:105441490	282945	INS	68	0.8554	0.562	33	ZFPM2(1.0,0.274)	ZFPM2(1.0,0.274)	NA	NA	NA	NA	NA	NA	NA	No	ID=8-105441414-105441423-A,8-105441420-105441437-AAAG,8-105441434-105441455-AG;MOTIFS=AAAG,AG,A;STRUC=<VC246812>,ID=8-105441452-105441501-AGAA;MOTIFS=AGAA;STRUC=<TR3707123>	HPRC,HGSVC,1KG-ONT	No	2.387	Yes	NA,NA	NA	NA
chr8:105441490	282946	INS	80	0.8263	0.6409	9	ZFPM2(1.0,0.274)	ZFPM2(1.0,0.274)	NA	NA	NA	NA	NA	NA	NA	No	ID=8-105441414-105441423-A,8-105441420-105441437-AAAG,8-105441434-105441455-AG;MOTIFS=AAAG,AG,A;STRUC=<VC246812>,ID=8-105441452-105441501-AGAA;MOTIFS=AGAA;STRUC=<TR3707123>	HPRC,HGSVC,1KG-ONT	No	2.387	No	NA,NA	NA	NA
chr8:105441496	282947	INS	64	0.8455	0.5628	1	ZFPM2(1.0,0.274)	ZFPM2(1.0,0.274)	NA	NA	NA	NA	NA	NA	NA	No	ID=8-105441452-105441501-AGAA;MOTIFS=AGAA;STRUC=<TR3707123>	HPRC,HGSVC,1KG-ONT	No	2.387	No	NA,NA	NA	NA
chr8:105443498	282948	INS	308	0.9316	0.2766	5	ZFPM2(1.0,0.274)	ZFPM2(1.0,0.274)	NA	NA	NA	NA	NA	NA	NA	No	NA	NA	Yes	2.387	Yes	NA,NA	NA	NA
chr8:105456830	282949	INS	324	0.986	0.1271	1	ZFPM2(1.0,0.274)	ZFPM2(1.0,0.274)	NA	NA	NA	NA	NA	NA	NA	No	NA	HPRC	No	0.692	No	NA,NA	NA	NA
chr8:105464667	282950	DEL	93	0.8723	0.4764	8	ZFPM2(1.0,0.274)	ZFPM2(1.0,0.274)	NA	NA	NA	NA	NA	NA	NA	No	NA	HPRC	Yes	22.6	Yes	NA,NA	NA	NA
chr8:105489454	282951	INS	66	0.8931	0.4683	4	ZFPM2(1.0,0.274)	ZFPM2(1.0,0.274)	NA	NA	NA	NA	NA	NA	NA	No	ID=8-105489348-105489359-TA,8-105489397-105489406-TA,8-105489422-105489431-TA,8-105489466-105489481-T;MOTIFS=TA,T;STRUC=<VC246819>,ID=8-105489448-105489467-TA;MOTIFS=TA;STRUC=<TR3707224>	NA	No	0.692	Yes	NA,NA	NA	NA
chr8:105520888	282952	INS	58	0.9263	0.3076	13	ZFPM2(1.0,0.274)	ZFPM2(1.0,0.274)	NA	NA	NA	NA	NA	NA	NA	No	NA	HPRC,1KG-ONT	Yes	3.322	Yes	NA,NA	NA	NA
chr8:105533779	282953	INS	158	0.9497	0.2182	10	ZFPM2(1.0,0.274)	ZFPM2(1.0,0.274)	NA	NA	NA	NA	NA	NA	NA	No	ID=8-105533691-105533710-TCCC,8-105533717-105533731-CTCC,8-105533734-105533748-TTCC,8-105533779-105533794-CCTC,8-105533807-105533823-CCTC,8-105533825-105533841-CCTC,8-105533840-105533858-CTTC,8-105533864-105533878-CTCC,8-105533881-105533895-TTCC,8-105533927-105533941-CTCC,8-105533954-105533970-CCTC,8-105533971-105533984-CCTC,8-105533997-105534013-TCCT,8-105534022-105534070-CCTT,8-105534026-105534045-CCTC,8-105534085-105534100-CCTC,8-105534097-105534140-CCTTCCTCCCTT,8-105534129-105534141-CCTT,8-105534142-105534150-CTTC,8-105534191-105534206-CCTC,8-105534230-105534243-CCTC,8-105534241-105534256-CCTC;MOTIFS=TCCC,CTCC,TCCT,CCTT,CCTTCCTCCCTT,TTCC,CCTC,CTTC;STRUC=<VC246827>	HPRC,HGSVC,1KG-ONT	No	1.616	Yes	NA,NA	NA	NA
chr8:105533815	282954	DEL	310	0.9746	0.096	12	ZFPM2(1.0,0.274)	ZFPM2(1.0,0.274)	NA	NA	NA	NA	NA	NA	NA	No	ID=8-105533691-105533710-TCCC,8-105533717-105533731-CTCC,8-105533734-105533748-TTCC,8-105533779-105533794-CCTC,8-105533807-105533823-CCTC,8-105533825-105533841-CCTC,8-105533840-105533858-CTTC,8-105533864-105533878-CTCC,8-105533881-105533895-TTCC,8-105533927-105533941-CTCC,8-105533954-105533970-CCTC,8-105533971-105533984-CCTC,8-105533997-105534013-TCCT,8-105534022-105534070-CCTT,8-105534026-105534045-CCTC,8-105534085-105534100-CCTC,8-105534097-105534140-CCTTCCTCCCTT,8-105534129-105534141-CCTT,8-105534142-105534150-CTTC,8-105534191-105534206-CCTC,8-105534230-105534243-CCTC,8-105534241-105534256-CCTC;MOTIFS=TCCC,CTCC,TCCT,CCTT,CCTTCCTCCCTT,TTCC,CCTC,CTTC;STRUC=<VC246827>	NA	No	0.153	Yes	NA,NA	NA	NA
chr8:105533825	282955	DEL	113	0.8362	0.5888	105	ZFPM2(1.0,0.274)	ZFPM2(1.0,0.274)	NA	NA	NA	NA	NA	NA	NA	No	ID=8-105533691-105533710-TCCC,8-105533717-105533731-CTCC,8-105533734-105533748-TTCC,8-105533779-105533794-CCTC,8-105533807-105533823-CCTC,8-105533825-105533841-CCTC,8-105533840-105533858-CTTC,8-105533864-105533878-CTCC,8-105533881-105533895-TTCC,8-105533927-105533941-CTCC,8-105533954-105533970-CCTC,8-105533971-105533984-CCTC,8-105533997-105534013-TCCT,8-105534022-105534070-CCTT,8-105534026-105534045-CCTC,8-105534085-105534100-CCTC,8-105534097-105534140-CCTTCCTCCCTT,8-105534129-105534141-CCTT,8-105534142-105534150-CTTC,8-105534191-105534206-CCTC,8-105534230-105534243-CCTC,8-105534241-105534256-CCTC;MOTIFS=TCCC,CTCC,TCCT,CCTT,CCTTCCTCCCTT,TTCC,CCTC,CTTC;STRUC=<VC246827>	HPRC,HGSVC,1KG-ONT	No	0.218	Yes	NA,NA	NA	NA
chr8:105533840	282957	INS	405	0.8208	0.6478	7	ZFPM2(1.0,0.274)	ZFPM2(1.0,0.274)	NA	NA	NA	NA	NA	NA	NA	No	ID=8-105533691-105533710-TCCC,8-105533717-105533731-CTCC,8-105533734-105533748-TTCC,8-105533779-105533794-CCTC,8-105533807-105533823-CCTC,8-105533825-105533841-CCTC,8-105533840-105533858-CTTC,8-105533864-105533878-CTCC,8-105533881-105533895-TTCC,8-105533927-105533941-CTCC,8-105533954-105533970-CCTC,8-105533971-105533984-CCTC,8-105533997-105534013-TCCT,8-105534022-105534070-CCTT,8-105534026-105534045-CCTC,8-105534085-105534100-CCTC,8-105534097-105534140-CCTTCCTCCCTT,8-105534129-105534141-CCTT,8-105534142-105534150-CTTC,8-105534191-105534206-CCTC,8-105534230-105534243-CCTC,8-105534241-105534256-CCTC;MOTIFS=TCCC,CTCC,TCCT,CCTT,CCTTCCTCCCTT,TTCC,CCTC,CTTC;STRUC=<VC246827>	HGSVC,1KG-ONT	No	1.616	No	NA,NA	NA	NA
chr8:105533840	282956	INS	193	0.8224	0.6486	13	ZFPM2(1.0,0.274)	ZFPM2(1.0,0.274)	NA	NA	NA	NA	NA	NA	NA	No	ID=8-105533691-105533710-TCCC,8-105533717-105533731-CTCC,8-105533734-105533748-TTCC,8-105533779-105533794-CCTC,8-105533807-105533823-CCTC,8-105533825-105533841-CCTC,8-105533840-105533858-CTTC,8-105533864-105533878-CTCC,8-105533881-105533895-TTCC,8-105533927-105533941-CTCC,8-105533954-105533970-CCTC,8-105533971-105533984-CCTC,8-105533997-105534013-TCCT,8-105534022-105534070-CCTT,8-105534026-105534045-CCTC,8-105534085-105534100-CCTC,8-105534097-105534140-CCTTCCTCCCTT,8-105534129-105534141-CCTT,8-105534142-105534150-CTTC,8-105534191-105534206-CCTC,8-105534230-105534243-CCTC,8-105534241-105534256-CCTC;MOTIFS=TCCC,CTCC,TCCT,CCTT,CCTTCCTCCCTT,TTCC,CCTC,CTTC;STRUC=<VC246827>	HPRC,HGSVC,1KG-ONT	No	1.616	Yes	NA,NA	NA	NA
chr8:105533864	282959	DEL	95	0.793	0.6939	89	ZFPM2(1.0,0.274)	ZFPM2(1.0,0.274)	NA	NA	NA	NA	NA	NA	NA	No	ID=8-105533691-105533710-TCCC,8-105533717-105533731-CTCC,8-105533734-105533748-TTCC,8-105533779-105533794-CCTC,8-105533807-105533823-CCTC,8-105533825-105533841-CCTC,8-105533840-105533858-CTTC,8-105533864-105533878-CTCC,8-105533881-105533895-TTCC,8-105533927-105533941-CTCC,8-105533954-105533970-CCTC,8-105533971-105533984-CCTC,8-105533997-105534013-TCCT,8-105534022-105534070-CCTT,8-105534026-105534045-CCTC,8-105534085-105534100-CCTC,8-105534097-105534140-CCTTCCTCCCTT,8-105534129-105534141-CCTT,8-105534142-105534150-CTTC,8-105534191-105534206-CCTC,8-105534230-105534243-CCTC,8-105534241-105534256-CCTC;MOTIFS=TCCC,CTCC,TCCT,CCTT,CCTTCCTCCCTT,TTCC,CCTC,CTTC;STRUC=<VC246827>	HPRC,HGSVC,1KG-ONT	No	0.206	Yes	NA,NA	NA	NA
chr8:105533864	282958	INS	69	0.8123	0.6527	22	ZFPM2(1.0,0.274)	ZFPM2(1.0,0.274)	NA	NA	NA	NA	NA	NA	NA	No	ID=8-105533691-105533710-TCCC,8-105533717-105533731-CTCC,8-105533734-105533748-TTCC,8-105533779-105533794-CCTC,8-105533807-105533823-CCTC,8-105533825-105533841-CCTC,8-105533840-105533858-CTTC,8-105533864-105533878-CTCC,8-105533881-105533895-TTCC,8-105533927-105533941-CTCC,8-105533954-105533970-CCTC,8-105533971-105533984-CCTC,8-105533997-105534013-TCCT,8-105534022-105534070-CCTT,8-105534026-105534045-CCTC,8-105534085-105534100-CCTC,8-105534097-105534140-CCTTCCTCCCTT,8-105534129-105534141-CCTT,8-105534142-105534150-CTTC,8-105534191-105534206-CCTC,8-105534230-105534243-CCTC,8-105534241-105534256-CCTC;MOTIFS=TCCC,CTCC,TCCT,CCTT,CCTTCCTCCCTT,TTCC,CCTC,CTTC;STRUC=<VC246827>	HPRC,1KG-ONT	No	1.616	Yes	NA,NA	NA	NA
chr8:105533959	282960	INS	52	0.9577	0.1822	20	ZFPM2(1.0,0.274)	ZFPM2(1.0,0.274)	NA	NA	NA	NA	NA	NA	NA	No	ID=8-105533691-105533710-TCCC,8-105533717-105533731-CTCC,8-105533734-105533748-TTCC,8-105533779-105533794-CCTC,8-105533807-105533823-CCTC,8-105533825-105533841-CCTC,8-105533840-105533858-CTTC,8-105533864-105533878-CTCC,8-105533881-105533895-TTCC,8-105533927-105533941-CTCC,8-105533954-105533970-CCTC,8-105533971-105533984-CCTC,8-105533997-105534013-TCCT,8-105534022-105534070-CCTT,8-105534026-105534045-CCTC,8-105534085-105534100-CCTC,8-105534097-105534140-CCTTCCTCCCTT,8-105534129-105534141-CCTT,8-105534142-105534150-CTTC,8-105534191-105534206-CCTC,8-105534230-105534243-CCTC,8-105534241-105534256-CCTC;MOTIFS=TCCC,CTCC,TCCT,CCTT,CCTTCCTCCCTT,TTCC,CCTC,CTTC;STRUC=<VC246827>	HPRC,1KG-ONT	No	1.616	Yes	NA,NA	NA	NA
chr8:105534038	282963	INS	335	0.9366	0.2473	20	ZFPM2(1.0,0.274)	ZFPM2(1.0,0.274)	NA	NA	NA	NA	NA	NA	NA	No	ID=8-105533691-105533710-TCCC,8-105533717-105533731-CTCC,8-105533734-105533748-TTCC,8-105533779-105533794-CCTC,8-105533807-105533823-CCTC,8-105533825-105533841-CCTC,8-105533840-105533858-CTTC,8-105533864-105533878-CTCC,8-105533881-105533895-TTCC,8-105533927-105533941-CTCC,8-105533954-105533970-CCTC,8-105533971-105533984-CCTC,8-105533997-105534013-TCCT,8-105534022-105534070-CCTT,8-105534026-105534045-CCTC,8-105534085-105534100-CCTC,8-105534097-105534140-CCTTCCTCCCTT,8-105534129-105534141-CCTT,8-105534142-105534150-CTTC,8-105534191-105534206-CCTC,8-105534230-105534243-CCTC,8-105534241-105534256-CCTC;MOTIFS=TCCC,CTCC,TCCT,CCTT,CCTTCCTCCCTT,TTCC,CCTC,CTTC;STRUC=<VC246827>	HGSVC,1KG-ONT	No	1.616	Yes	NA,NA	NA	NA
chr8:105534038	282962	INS	256	0.8317	0.6096	18	ZFPM2(1.0,0.274)	ZFPM2(1.0,0.274)	NA	NA	NA	NA	NA	NA	NA	No	ID=8-105533691-105533710-TCCC,8-105533717-105533731-CTCC,8-105533734-105533748-TTCC,8-105533779-105533794-CCTC,8-105533807-105533823-CCTC,8-105533825-105533841-CCTC,8-105533840-105533858-CTTC,8-105533864-105533878-CTCC,8-105533881-105533895-TTCC,8-105533927-105533941-CTCC,8-105533954-105533970-CCTC,8-105533971-105533984-CCTC,8-105533997-105534013-TCCT,8-105534022-105534070-CCTT,8-105534026-105534045-CCTC,8-105534085-105534100-CCTC,8-105534097-105534140-CCTTCCTCCCTT,8-105534129-105534141-CCTT,8-105534142-105534150-CTTC,8-105534191-105534206-CCTC,8-105534230-105534243-CCTC,8-105534241-105534256-CCTC;MOTIFS=TCCC,CTCC,TCCT,CCTT,CCTTCCTCCCTT,TTCC,CCTC,CTTC;STRUC=<VC246827>	HPRC,HGSVC,1KG-ONT	No	1.616	Yes	NA,NA	NA	NA
chr8:105534098	282964	INS	88	0.8845	0.4659	5	ZFPM2(1.0,0.274)	ZFPM2(1.0,0.274)	NA	NA	NA	NA	NA	NA	NA	No	ID=8-105533691-105533710-TCCC,8-105533717-105533731-CTCC,8-105533734-105533748-TTCC,8-105533779-105533794-CCTC,8-105533807-105533823-CCTC,8-105533825-105533841-CCTC,8-105533840-105533858-CTTC,8-105533864-105533878-CTCC,8-105533881-105533895-TTCC,8-105533927-105533941-CTCC,8-105533954-105533970-CCTC,8-105533971-105533984-CCTC,8-105533997-105534013-TCCT,8-105534022-105534070-CCTT,8-105534026-105534045-CCTC,8-105534085-105534100-CCTC,8-105534097-105534140-CCTTCCTCCCTT,8-105534129-105534141-CCTT,8-105534142-105534150-CTTC,8-105534191-105534206-CCTC,8-105534230-105534243-CCTC,8-105534241-105534256-CCTC;MOTIFS=TCCC,CTCC,TCCT,CCTT,CCTTCCTCCCTT,TTCC,CCTC,CTTC;STRUC=<VC246827>	HPRC,1KG-ONT	No	1.616	Yes	NA,NA	NA	NA
chr8:105534125	282965	INS	1221	0.85	0.5935	43	ZFPM2(1.0,0.274)	ZFPM2(1.0,0.274)	NA	NA	NA	NA	NA	NA	NA	No	ID=8-105533691-105533710-TCCC,8-105533717-105533731-CTCC,8-105533734-105533748-TTCC,8-105533779-105533794-CCTC,8-105533807-105533823-CCTC,8-105533825-105533841-CCTC,8-105533840-105533858-CTTC,8-105533864-105533878-CTCC,8-105533881-105533895-TTCC,8-105533927-105533941-CTCC,8-105533954-105533970-CCTC,8-105533971-105533984-CCTC,8-105533997-105534013-TCCT,8-105534022-105534070-CCTT,8-105534026-105534045-CCTC,8-105534085-105534100-CCTC,8-105534097-105534140-CCTTCCTCCCTT,8-105534129-105534141-CCTT,8-105534142-105534150-CTTC,8-105534191-105534206-CCTC,8-105534230-105534243-CCTC,8-105534241-105534256-CCTC;MOTIFS=TCCC,CTCC,TCCT,CCTT,CCTTCCTCCCTT,TTCC,CCTC,CTTC;STRUC=<VC246827>	HPRC,HGSVC,1KG-ONT	No	1.616	Yes	NA,NA	NA	NA
chr8:105534125	282966	INS	71	0.8621	0.5001	2	ZFPM2(1.0,0.274)	ZFPM2(1.0,0.274)	NA	NA	NA	NA	NA	NA	NA	No	ID=8-105533691-105533710-TCCC,8-105533717-105533731-CTCC,8-105533734-105533748-TTCC,8-105533779-105533794-CCTC,8-105533807-105533823-CCTC,8-105533825-105533841-CCTC,8-105533840-105533858-CTTC,8-105533864-105533878-CTCC,8-105533881-105533895-TTCC,8-105533927-105533941-CTCC,8-105533954-105533970-CCTC,8-105533971-105533984-CCTC,8-105533997-105534013-TCCT,8-105534022-105534070-CCTT,8-105534026-105534045-CCTC,8-105534085-105534100-CCTC,8-105534097-105534140-CCTTCCTCCCTT,8-105534129-105534141-CCTT,8-105534142-105534150-CTTC,8-105534191-105534206-CCTC,8-105534230-105534243-CCTC,8-105534241-105534256-CCTC;MOTIFS=TCCC,CTCC,TCCT,CCTT,CCTTCCTCCCTT,TTCC,CCTC,CTTC;STRUC=<VC246827>	HPRC,1KG-ONT	Yes	1.616	No	NA,NA	NA	NA
chr8:105567422	282967	DEL	974	0.8288	0.6725	12	ZFPM2(1.0,0.274)	ZFPM2(1.0,0.274)	NA	NA	NA	NA	NA	NA	NA	No	ID=8-105567678-105567687-ATT;MOTIFS=ATT;STRUC=<TR3707351>	HPRC	Yes	8.016	Yes	NA,NA	NA	NA
chr8:105570885	282968	INS	349	0.9138	0.3605	1	ZFPM2(1.0,0.274)	ZFPM2(1.0,0.274)	NA	NA	NA	NA	NA	NA	NA	No	NA	NA	Yes	7.292	No	NA,NA	NA	NA
chr8:105588531	282969	DEL	64	0.8227	0.6429	1	ZFPM2(1.0,0.274)	ZFPM2(1.0,0.274)	NA	NA	NA	NA	NA	NA	NA	No	NA	NA	No	7.402	No	NA,NA	NA	NA
chr8:105639510	282970	INS	350	0.8444	0.5821	1	ZFPM2(1.0,0.274)	ZFPM2(1.0,0.274)	NA	NA	NA	NA	NA	NA	NA	No	NA	NA	Yes	3.188	No	NA,NA	NA	NA
chr8:105642876	282971	DEL	2901	0.8862	0.4215	1	ZFPM2(1.0,0.274)	ZFPM2(1.0,0.274)	NA	NA	NA	NA	NA	NA	NA	No	ID=8-105643414-105643425-TC;MOTIFS=TC;STRUC=<TR3707456>,ID=8-105643613-105643625-CAA;MOTIFS=CAA;STRUC=<TR3707457>,ID=8-105644283-105644297-T;MOTIFS=T;STRUC=<TR3707458>,ID=8-105644297-105644307-A;MOTIFS=A;STRUC=<TR3707459>,ID=8-105644494-105644505-TC;MOTIFS=TC;STRUC=<TR3707460>,ID=8-105644514-105644528-TC;MOTIFS=TC;STRUC=<TR3707461>,ID=8-105645064-105645073-T;MOTIFS=T;STRUC=<TR3707462>	NA	Yes	3.366	No	NA,NA	NA	NA
chr8:105652283	282972	INS	329	0.8585	0.5165	50	ZFPM2(1.0,0.274)	ZFPM2(1.0,0.274)	NA	NA	NA	NA	NA	NA	NA	No	NA	HPRC,HGSVC,1KG-ONT	Yes	10.42	Yes	NA,NA	NA	NA
chr8:105652283	282973	INS	312	0.9456	0.2111	44	ZFPM2(1.0,0.274)	ZFPM2(1.0,0.274)	NA	NA	NA	NA	NA	NA	NA	No	NA	HPRC,HGSVC,1KG-ONT	Yes	10.42	Yes	NA,NA	NA	NA
chr8:105652283	282974	INS	332	0.9393	0.2398	790	ZFPM2(1.0,0.274)	ZFPM2(1.0,0.274)	NA	NA	NA	NA	NA	NA	NA	No	NA	HPRC,HGSVC,1KG-ONT	Yes	10.42	Yes	NA,NA	NA	NA
chr8:105658290	282975	DEL	320	0.9939	0.0056	847	ZFPM2(1.0,0.274)	ZFPM2(1.0,0.274)	NA	NA	NA	NA	NA	NA	NA	No	ID=8-105658586-105658611-A;MOTIFS=A;STRUC=(A)n	HPRC,HGSVC,1KG-ONT	Yes	10.26	Yes	NA,NA	NA	NA
chr8:105665879	282976	DEL	6271	0.9573	0.2877	1	ZFPM2(1.0,0.274)	ZFPM2(1.0,0.274)	NA	NA	NA	NA	NA	NA	NA	No	ID=8-105666028-105666083-TTGATATTATTTGAATCA;MOTIFS=TTGATATTATTTGAATCA;STRUC=<TR3707487>,ID=8-105666269-105666279-TTC;MOTIFS=TTC;STRUC=<TR3707488>,ID=8-105668501-105668511-A;MOTIFS=A;STRUC=<TR3707489>,ID=8-105669412-105669428-AT;MOTIFS=AT;STRUC=<TR3707490>,ID=8-105669429-105669439-TA;MOTIFS=TA;STRUC=<TR3707491>,ID=8-105669536-105669564-TG;MOTIFS=TG;STRUC=<TR3707492>,ID=8-105669816-105669826-TCT;MOTIFS=TCT;STRUC=<TR3707493>,ID=8-105670495-105670519-A;MOTIFS=A;STRUC=<TR3707494>,ID=8-105670530-105670539-ACA;MOTIFS=ACA;STRUC=<TR3707495>,ID=8-105671652-105671661-T;MOTIFS=T;STRUC=<TR3707496>	HPRC	No	8.684	No	NA,NA	NA	NA
chr8:105666776	282977	INS	231	0.8074	0.6824	9	ZFPM2(1.0,0.274)	ZFPM2(1.0,0.274)	NA	NA	NA	NA	NA	NA	NA	No	NA	HPRC,HGSVC,1KG-ONT	Yes	3.322	Yes	NA,NA	NA	NA
chr8:105691220	282978	DEL	326	0.9372	0.2519	295	ZFPM2(1.0,0.274)	ZFPM2(1.0,0.274)	NA	NA	NA	NA	NA	NA	NA	No	ID=8-105691231-105691259-T;MOTIFS=T;STRUC=<TR3707519>	HPRC,HGSVC,1KG-ONT	No	3.059	Yes	NA,NA	NA	NA
chr8:105699263	282979	INS	365	0.8073	0.6664	1	ZFPM2(1.0,0.274)	ZFPM2(1.0,0.274)	NA	NA	NA	NA	NA	NA	NA	No	NA	NA	Yes	18.43	No	NA,NA	NA	NA
chr8:105703877	282980	INS	294	0.9815	0.1223	1	ZFPM2(1.0,0.274)	ZFPM2(1.0,0.274)	NA	NA	NA	NA	NA	NA	NA	No	NA	HPRC	No	0.692	No	NA,NA	NA	NA
chr8:105784303	282981	DEL	774	0.8111	0.6691	530	ZFPM2(1.0,0.274)	ZFPM2(1.0,0.274)	NA	NA	NA	NA	NA	NA	NA	No	ID=8-105784190-105784199-TAC,8-105785170-105785179-T;MOTIFS=TAC,T;STRUC=<VC246845>	HPRC,HGSVC,1KG-ONT	Yes	2.64	Yes	NA,NA	NA	NA
chr8:105785342	282982	DEL	66	0.8195	0.6495	3	ZFPM2(1.0,0.274)	ZFPM2(1.0,0.274)	NA	NA	NA	NA	NA	NA	NA	No	ID=8-105785324-105785336-AC;MOTIFS=AC;STRUC=(AC)n	HPRC,HGSVC,1KG-ONT	No	2.222	Yes	NA,NA	NA	NA
chr8:105785348	282983	DEL	60	0.9044	0.3386	501	ZFPM2(1.0,0.274)	ZFPM2(1.0,0.274)	NA	NA	NA	NA	NA	NA	NA	No	ID=8-105785324-105785336-AC;MOTIFS=AC;STRUC=(AC)n	HPRC,HGSVC,1KG-ONT	No	2.268	Yes	NA,NA	NA	NA
chr8:105785354	282984	DEL	54	0.8523	0.5745	10	ZFPM2(1.0,0.274)	ZFPM2(1.0,0.274)	NA	NA	NA	NA	NA	NA	NA	No	ID=8-105785324-105785336-AC;MOTIFS=AC;STRUC=(AC)n	HPRC,HGSVC,1KG-ONT	No	2.268	Yes	NA,NA	NA	NA
chr8:105785412	282985	DEL	59	0.974	0.0883	151	ZFPM2(1.0,0.274)	ZFPM2(1.0,0.274)	NA	NA	NA	NA	NA	NA	NA	No	NA	HPRC,HGSVC,1KG-ONT	No	2.283	Yes	NA,NA	NA	NA
chr8:105877186	282986	INS	68	0.868	0.4676	107	NA	NA	NA	NA	NA	NA	NA	NA	NA	No	NA	HPRC,HGSVC,1KG-ONT	No	1.825	Yes	NA,NA	NA	NA
chr8:105877215	282987	DEL	65	0.9403	0.3511	9	NA	NA	NA	NA	NA	NA	NA	NA	NA	No	ID=8-105877244-105877253-AT;MOTIFS=AT;STRUC=<TR3707772>,ID=8-105877264-105877273-AT;MOTIFS=AT;STRUC=(AT)n	HPRC,HGSVC	No	0.003	Yes	NA,NA	NA	NA
chr8:105877220	282988	INS	69	0.865	0.655	3	NA	NA	NA	NA	NA	NA	NA	NA	NA	No	NA	HPRC,HGSVC,1KG-ONT	No	1.825	Yes	NA,NA	NA	NA
chr8:105877231	282989	INS	67	0.8229	0.6732	6	NA	NA	NA	NA	NA	NA	NA	NA	NA	No	NA	HPRC,HGSVC,1KG-ONT	No	1.825	No	NA,NA	NA	NA
chr8:105877253	282990	INS	70	0.8815	0.4458	86	NA	NA	NA	NA	NA	NA	NA	NA	NA	No	ID=8-105877244-105877253-AT;MOTIFS=AT;STRUC=<TR3707772>	HPRC,HGSVC,1KG-ONT	Yes	3.188	Yes	NA,NA	NA	NA
chr8:105877660	282991	INS	94	0.8796	0.4543	3	NA	NA	NA	NA	NA	NA	NA	NA	NA	No	ID=8-105877508-105877517-TAT,8-105877618-105877641-TATTATA,8-105877710-105877806-ATATAATTTACTATATATTATATA,8-105877782-105877893-ATATAATTTACTATATATTATATATT,8-105877860-105877922-ATATAATTTACTATATATTATATATTATATA,8-105877917-105878013-ATATAATTTACTATATATTATATATTATATA;MOTIFS=TAT,TATTATA,ATATAATTTACTATATATTATATA,ATATAATTTACTATATATTATATATT,ATATAATTTACTATATATTATATATTATATA;STRUC=<VC246853>	HPRC,HGSVC,1KG-ONT	No	0.692	No	NA,NA	NA	NA
chr8:105877680	282993	DEL	96	0.9126	0.3145	65	NA	NA	NA	NA	NA	NA	NA	NA	NA	No	ID=8-105877508-105877517-TAT,8-105877618-105877641-TATTATA,8-105877710-105877806-ATATAATTTACTATATATTATATA,8-105877782-105877893-ATATAATTTACTATATATTATATATT,8-105877860-105877922-ATATAATTTACTATATATTATATATTATATA,8-105877917-105878013-ATATAATTTACTATATATTATATATTATATA;MOTIFS=TAT,TATTATA,ATATAATTTACTATATATTATATA,ATATAATTTACTATATATTATATATT,ATATAATTTACTATATATTATATATTATATA;STRUC=<VC246853>	HPRC,HGSVC,1KG-ONT	No	0.003	Yes	NA,NA	NA	NA
chr8:105877680	282992	DEL	72	0.8705	0.4917	139	NA	NA	NA	NA	NA	NA	NA	NA	NA	No	ID=8-105877508-105877517-TAT,8-105877618-105877641-TATTATA,8-105877710-105877806-ATATAATTTACTATATATTATATA,8-105877782-105877893-ATATAATTTACTATATATTATATATT,8-105877860-105877922-ATATAATTTACTATATATTATATATTATATA,8-105877917-105878013-ATATAATTTACTATATATTATATATTATATA;MOTIFS=TAT,TATTATA,ATATAATTTACTATATATTATATA,ATATAATTTACTATATATTATATATT,ATATAATTTACTATATATTATATATTATATA;STRUC=<VC246853>	HPRC,HGSVC,1KG-ONT	No	0.003	Yes	NA,NA	NA	NA
chr8:105877752	282994	DEL	93	0.8616	0.5089	213	NA	NA	NA	NA	NA	NA	NA	NA	NA	No	ID=8-105877508-105877517-TAT,8-105877618-105877641-TATTATA,8-105877710-105877806-ATATAATTTACTATATATTATATA,8-105877782-105877893-ATATAATTTACTATATATTATATATT,8-105877860-105877922-ATATAATTTACTATATATTATATATTATATA,8-105877917-105878013-ATATAATTTACTATATATTATATATTATATA;MOTIFS=TAT,TATTATA,ATATAATTTACTATATATTATATA,ATATAATTTACTATATATTATATATT,ATATAATTTACTATATATTATATATTATATA;STRUC=<VC246853>	HPRC,HGSVC,1KG-ONT	No	0.003	Yes	NA,NA	NA	NA
chr8:105877760	282995	DEL	85	0.8188	0.6608	10	NA	NA	NA	NA	NA	NA	NA	NA	NA	No	ID=8-105877508-105877517-TAT,8-105877618-105877641-TATTATA,8-105877710-105877806-ATATAATTTACTATATATTATATA,8-105877782-105877893-ATATAATTTACTATATATTATATATT,8-105877860-105877922-ATATAATTTACTATATATTATATATTATATA,8-105877917-105878013-ATATAATTTACTATATATTATATATTATATA;MOTIFS=TAT,TATTATA,ATATAATTTACTATATATTATATA,ATATAATTTACTATATATTATATATT,ATATAATTTACTATATATTATATATTATATA;STRUC=<VC246853>	HPRC,HGSVC,1KG-ONT	No	0.003	Yes	NA,NA	NA	NA
chr8:105877769	282996	INS	190	0.8187	0.6487	43	NA	NA	NA	NA	NA	NA	NA	NA	NA	No	ID=8-105877508-105877517-TAT,8-105877618-105877641-TATTATA,8-105877710-105877806-ATATAATTTACTATATATTATATA,8-105877782-105877893-ATATAATTTACTATATATTATATATT,8-105877860-105877922-ATATAATTTACTATATATTATATATTATATA,8-105877917-105878013-ATATAATTTACTATATATTATATATTATATA;MOTIFS=TAT,TATTATA,ATATAATTTACTATATATTATATA,ATATAATTTACTATATATTATATATT,ATATAATTTACTATATATTATATATTATATA;STRUC=<VC246853>	HPRC,HGSVC	No	0.692	Yes	NA,NA	NA	NA
chr8:105877769	282997	INS	63	0.8002	0.6971	31	NA	NA	NA	NA	NA	NA	NA	NA	NA	No	ID=8-105877508-105877517-TAT,8-105877618-105877641-TATTATA,8-105877710-105877806-ATATAATTTACTATATATTATATA,8-105877782-105877893-ATATAATTTACTATATATTATATATT,8-105877860-105877922-ATATAATTTACTATATATTATATATTATATA,8-105877917-105878013-ATATAATTTACTATATATTATATATTATATA;MOTIFS=TAT,TATTATA,ATATAATTTACTATATATTATATA,ATATAATTTACTATATATTATATATT,ATATAATTTACTATATATTATATATTATATA;STRUC=<VC246853>	HPRC,HGSVC,1KG-ONT	No	0.692	Yes	NA,NA	NA	NA
chr8:105877803	282998	INS	91	0.8246	0.6172	75	NA	NA	NA	NA	NA	NA	NA	NA	NA	No	ID=8-105877508-105877517-TAT,8-105877618-105877641-TATTATA,8-105877710-105877806-ATATAATTTACTATATATTATATA,8-105877782-105877893-ATATAATTTACTATATATTATATATT,8-105877860-105877922-ATATAATTTACTATATATTATATATTATATA,8-105877917-105878013-ATATAATTTACTATATATTATATATTATATA;MOTIFS=TAT,TATTATA,ATATAATTTACTATATATTATATA,ATATAATTTACTATATATTATATATT,ATATAATTTACTATATATTATATATTATATA;STRUC=<VC246853>	HPRC,HGSVC,1KG-ONT	No	0.692	Yes	NA,NA	NA	NA
chr8:105877808	282999	INS	67	0.814	0.6568	21	NA	NA	NA	NA	NA	NA	NA	NA	NA	No	ID=8-105877508-105877517-TAT,8-105877618-105877641-TATTATA,8-105877710-105877806-ATATAATTTACTATATATTATATA,8-105877782-105877893-ATATAATTTACTATATATTATATATT,8-105877860-105877922-ATATAATTTACTATATATTATATATTATATA,8-105877917-105878013-ATATAATTTACTATATATTATATATTATATA;MOTIFS=TAT,TATTATA,ATATAATTTACTATATATTATATA,ATATAATTTACTATATATTATATATT,ATATAATTTACTATATATTATATATTATATA;STRUC=<VC246853>	HPRC,HGSVC,1KG-ONT	No	0.692	Yes	NA,NA	NA	NA
chr8:105877834	283000	INS	98	0.8087	0.654	69	NA	NA	NA	NA	NA	NA	NA	NA	NA	No	ID=8-105877508-105877517-TAT,8-105877618-105877641-TATTATA,8-105877710-105877806-ATATAATTTACTATATATTATATA,8-105877782-105877893-ATATAATTTACTATATATTATATATT,8-105877860-105877922-ATATAATTTACTATATATTATATATTATATA,8-105877917-105878013-ATATAATTTACTATATATTATATATTATATA;MOTIFS=TAT,TATTATA,ATATAATTTACTATATATTATATA,ATATAATTTACTATATATTATATATT,ATATAATTTACTATATATTATATATTATATA;STRUC=<VC246853>	HPRC,HGSVC,1KG-ONT	No	0.692	Yes	NA,NA	NA	NA
chr8:105877917	283001	INS	143	0.8377	0.6154	55	NA	NA	NA	NA	NA	NA	NA	NA	NA	No	ID=8-105877508-105877517-TAT,8-105877618-105877641-TATTATA,8-105877710-105877806-ATATAATTTACTATATATTATATA,8-105877782-105877893-ATATAATTTACTATATATTATATATT,8-105877860-105877922-ATATAATTTACTATATATTATATATTATATA,8-105877917-105878013-ATATAATTTACTATATATTATATATTATATA;MOTIFS=TAT,TATTATA,ATATAATTTACTATATATTATATA,ATATAATTTACTATATATTATATATT,ATATAATTTACTATATATTATATATTATATA;STRUC=<VC246853>	HPRC,HGSVC,1KG-ONT	No	0.692	Yes	NA,NA	NA	NA
chr8:105877979	283002	INS	59	0.906	0.3715	25	NA	NA	NA	NA	NA	NA	NA	NA	NA	No	ID=8-105877508-105877517-TAT,8-105877618-105877641-TATTATA,8-105877710-105877806-ATATAATTTACTATATATTATATA,8-105877782-105877893-ATATAATTTACTATATATTATATATT,8-105877860-105877922-ATATAATTTACTATATATTATATATTATATA,8-105877917-105878013-ATATAATTTACTATATATTATATATTATATA;MOTIFS=TAT,TATTATA,ATATAATTTACTATATATTATATA,ATATAATTTACTATATATTATATATT,ATATAATTTACTATATATTATATATTATATA;STRUC=<VC246853>	HPRC,HGSVC,1KG-ONT	No	0.118	Yes	NA,NA	NA	NA
chr8:105877979	283003	INS	56	0.8678	0.4778	149	NA	NA	NA	NA	NA	NA	NA	NA	NA	No	ID=8-105877508-105877517-TAT,8-105877618-105877641-TATTATA,8-105877710-105877806-ATATAATTTACTATATATTATATA,8-105877782-105877893-ATATAATTTACTATATATTATATATT,8-105877860-105877922-ATATAATTTACTATATATTATATATTATATA,8-105877917-105878013-ATATAATTTACTATATATTATATATTATATA;MOTIFS=TAT,TATTATA,ATATAATTTACTATATATTATATA,ATATAATTTACTATATATTATATATT,ATATAATTTACTATATATTATATATTATATA;STRUC=<VC246853>	HPRC,HGSVC,1KG-ONT	No	0.118	Yes	NA,NA	NA	NA
chr8:105879327	283004	INS	148	0.8305	0.6095	56	NA	NA	NA	NA	NA	NA	NA	NA	NA	No	ID=8-105879320-105879335-TA,8-105879329-105879447-ATATATGTATTTACATATATATTCACAC,8-105879413-105879717-ATATATGTATTTACATATATATTCACACAT,8-105879683-105879739-ATATATGTATTTACATATATATTCACAC;MOTIFS=ATATATGTATTTACATATATATTCACACAT,ATATATGTATTTACATATATATTCACAC,TA;STRUC=<VC246854>	HPRC,HGSVC,1KG-ONT	No	0.692	Yes	NA,NA	NA	NA
chr8:105879327	283005	INS	56	0.8181	0.6332	1	NA	NA	NA	NA	NA	NA	NA	NA	NA	No	ID=8-105879320-105879335-TA,8-105879329-105879447-ATATATGTATTTACATATATATTCACAC,8-105879413-105879717-ATATATGTATTTACATATATATTCACACAT,8-105879683-105879739-ATATATGTATTTACATATATATTCACAC;MOTIFS=ATATATGTATTTACATATATATTCACACAT,ATATATGTATTTACATATATATTCACAC,TA;STRUC=<VC246854>	HGSVC	No	0.692	No	NA,NA	NA	NA
chr8:105879327	283006	INS	148	0.8175	0.6451	47	NA	NA	NA	NA	NA	NA	NA	NA	NA	No	ID=8-105879320-105879335-TA,8-105879329-105879447-ATATATGTATTTACATATATATTCACAC,8-105879413-105879717-ATATATGTATTTACATATATATTCACACAT,8-105879683-105879739-ATATATGTATTTACATATATATTCACAC;MOTIFS=ATATATGTATTTACATATATATTCACACAT,ATATATGTATTTACATATATATTCACAC,TA;STRUC=<VC246854>	HPRC,HGSVC,1KG-ONT	No	0.692	Yes	NA,NA	NA	NA
chr8:105879327	283007	INS	118	0.8431	0.6021	24	NA	NA	NA	NA	NA	NA	NA	NA	NA	No	ID=8-105879320-105879335-TA,8-105879329-105879447-ATATATGTATTTACATATATATTCACAC,8-105879413-105879717-ATATATGTATTTACATATATATTCACACAT,8-105879683-105879739-ATATATGTATTTACATATATATTCACAC;MOTIFS=ATATATGTATTTACATATATATTCACACAT,ATATATGTATTTACATATATATTCACAC,TA;STRUC=<VC246854>	HPRC,HGSVC,1KG-ONT	No	0.692	Yes	NA,NA	NA	NA
chr8:105879327	283008	INS	91	0.8647	0.522	2	NA	NA	NA	NA	NA	NA	NA	NA	NA	No	ID=8-105879320-105879335-TA,8-105879329-105879447-ATATATGTATTTACATATATATTCACAC,8-105879413-105879717-ATATATGTATTTACATATATATTCACACAT,8-105879683-105879739-ATATATGTATTTACATATATATTCACAC;MOTIFS=ATATATGTATTTACATATATATTCACACAT,ATATATGTATTTACATATATATTCACAC,TA;STRUC=<VC246854>	HPRC,HGSVC,1KG-ONT	No	0.692	No	NA,NA	NA	NA
chr8:105879385	283009	INS	420	0.9437	0.288	5	NA	NA	NA	NA	NA	NA	NA	NA	NA	No	ID=8-105879320-105879335-TA,8-105879329-105879447-ATATATGTATTTACATATATATTCACAC,8-105879413-105879717-ATATATGTATTTACATATATATTCACACAT,8-105879683-105879739-ATATATGTATTTACATATATATTCACAC;MOTIFS=ATATATGTATTTACATATATATTCACACAT,ATATATGTATTTACATATATATTCACAC,TA;STRUC=<VC246854>	HPRC,HGSVC,1KG-ONT	No	0.692	No	NA,NA	NA	NA
chr8:105879385	283010	INS	240	0.8266	0.6374	44	NA	NA	NA	NA	NA	NA	NA	NA	NA	No	ID=8-105879320-105879335-TA,8-105879329-105879447-ATATATGTATTTACATATATATTCACAC,8-105879413-105879717-ATATATGTATTTACATATATATTCACACAT,8-105879683-105879739-ATATATGTATTTACATATATATTCACAC;MOTIFS=ATATATGTATTTACATATATATTCACACAT,ATATATGTATTTACATATATATTCACAC,TA;STRUC=<VC246854>	HPRC,HGSVC,1KG-ONT	No	0.692	Yes	NA,NA	NA	NA
chr8:105879404	283011	INS	60	0.8044	0.6901	49	NA	NA	NA	NA	NA	NA	NA	NA	NA	No	ID=8-105879320-105879335-TA,8-105879329-105879447-ATATATGTATTTACATATATATTCACAC,8-105879413-105879717-ATATATGTATTTACATATATATTCACACAT,8-105879683-105879739-ATATATGTATTTACATATATATTCACAC;MOTIFS=ATATATGTATTTACATATATATTCACACAT,ATATATGTATTTACATATATATTCACAC,TA;STRUC=<VC246854>	HPRC,HGSVC	No	0.692	No	NA,NA	NA	NA
chr8:105879413	283013	INS	272	0.9129	0.3187	69	NA	NA	NA	NA	NA	NA	NA	NA	NA	No	ID=8-105879320-105879335-TA,8-105879329-105879447-ATATATGTATTTACATATATATTCACAC,8-105879413-105879717-ATATATGTATTTACATATATATTCACACAT,8-105879683-105879739-ATATATGTATTTACATATATATTCACAC;MOTIFS=ATATATGTATTTACATATATATTCACACAT,ATATATGTATTTACATATATATTCACAC,TA;STRUC=<VC246854>	HPRC,HGSVC,1KG-ONT	No	0.692	Yes	NA,NA	NA	NA
chr8:105879413	283014	INS	60	0.8778	0.4656	11	NA	NA	NA	NA	NA	NA	NA	NA	NA	No	ID=8-105879320-105879335-TA,8-105879329-105879447-ATATATGTATTTACATATATATTCACAC,8-105879413-105879717-ATATATGTATTTACATATATATTCACACAT,8-105879683-105879739-ATATATGTATTTACATATATATTCACAC;MOTIFS=ATATATGTATTTACATATATATTCACACAT,ATATATGTATTTACATATATATTCACAC,TA;STRUC=<VC246854>	HPRC,HGSVC	No	0.692	Yes	NA,NA	NA	NA
chr8:105879413	283012	INS	182	0.9544	0.3953	10	NA	NA	NA	NA	NA	NA	NA	NA	NA	No	ID=8-105879320-105879335-TA,8-105879329-105879447-ATATATGTATTTACATATATATTCACAC,8-105879413-105879717-ATATATGTATTTACATATATATTCACACAT,8-105879683-105879739-ATATATGTATTTACATATATATTCACAC;MOTIFS=ATATATGTATTTACATATATATTCACACAT,ATATATGTATTTACATATATATTCACAC,TA;STRUC=<VC246854>	HPRC,HGSVC,1KG-ONT	No	0.692	Yes	NA,NA	NA	NA
chr8:105879413	283015	INS	300	0.925	0.524	92	NA	NA	NA	NA	NA	NA	NA	NA	NA	No	ID=8-105879320-105879335-TA,8-105879329-105879447-ATATATGTATTTACATATATATTCACAC,8-105879413-105879717-ATATATGTATTTACATATATATTCACACAT,8-105879683-105879739-ATATATGTATTTACATATATATTCACAC;MOTIFS=ATATATGTATTTACATATATATTCACACAT,ATATATGTATTTACATATATATTCACAC,TA;STRUC=<VC246854>	HPRC,HGSVC,1KG-ONT	No	0.692	Yes	NA,NA	NA	NA
chr8:105879413	283016	INS	330	0.9183	0.3071	56	NA	NA	NA	NA	NA	NA	NA	NA	NA	No	ID=8-105879320-105879335-TA,8-105879329-105879447-ATATATGTATTTACATATATATTCACAC,8-105879413-105879717-ATATATGTATTTACATATATATTCACACAT,8-105879683-105879739-ATATATGTATTTACATATATATTCACAC;MOTIFS=ATATATGTATTTACATATATATTCACACAT,ATATATGTATTTACATATATATTCACAC,TA;STRUC=<VC246854>	HPRC,HGSVC,1KG-ONT	No	0.692	Yes	NA,NA	NA	NA
chr8:105879413	283017	INS	360	0.8774	0.4707	51	NA	NA	NA	NA	NA	NA	NA	NA	NA	No	ID=8-105879320-105879335-TA,8-105879329-105879447-ATATATGTATTTACATATATATTCACAC,8-105879413-105879717-ATATATGTATTTACATATATATTCACACAT,8-105879683-105879739-ATATATGTATTTACATATATATTCACAC;MOTIFS=ATATATGTATTTACATATATATTCACACAT,ATATATGTATTTACATATATATTCACAC,TA;STRUC=<VC246854>	HPRC,HGSVC,1KG-ONT	No	0.692	Yes	NA,NA	NA	NA
chr8:105879413	283018	INS	88	0.806	0.6935	2	NA	NA	NA	NA	NA	NA	NA	NA	NA	No	ID=8-105879320-105879335-TA,8-105879329-105879447-ATATATGTATTTACATATATATTCACAC,8-105879413-105879717-ATATATGTATTTACATATATATTCACACAT,8-105879683-105879739-ATATATGTATTTACATATATATTCACAC;MOTIFS=ATATATGTATTTACATATATATTCACACAT,ATATATGTATTTACATATATATTCACAC,TA;STRUC=<VC246854>	HPRC,HGSVC,1KG-ONT	No	0.692	Yes	NA,NA	NA	NA
chr8:105879413	283019	INS	118	0.8782	0.4834	5	NA	NA	NA	NA	NA	NA	NA	NA	NA	No	ID=8-105879320-105879335-TA,8-105879329-105879447-ATATATGTATTTACATATATATTCACAC,8-105879413-105879717-ATATATGTATTTACATATATATTCACACAT,8-105879683-105879739-ATATATGTATTTACATATATATTCACAC;MOTIFS=ATATATGTATTTACATATATATTCACACAT,ATATATGTATTTACATATATATTCACAC,TA;STRUC=<VC246854>	HPRC,HGSVC,1KG-ONT	No	0.692	No	NA,NA	NA	NA
chr8:105879413	283020	INS	448	0.9392	0.5349	2	NA	NA	NA	NA	NA	NA	NA	NA	NA	No	ID=8-105879320-105879335-TA,8-105879329-105879447-ATATATGTATTTACATATATATTCACAC,8-105879413-105879717-ATATATGTATTTACATATATATTCACACAT,8-105879683-105879739-ATATATGTATTTACATATATATTCACAC;MOTIFS=ATATATGTATTTACATATATATTCACACAT,ATATATGTATTTACATATATATTCACAC,TA;STRUC=<VC246854>	HPRC,HGSVC,1KG-ONT	No	0.692	Yes	NA,NA	NA	NA
chr8:105879418	283021	INS	144	0.8789	0.5386	5	NA	NA	NA	NA	NA	NA	NA	NA	NA	No	ID=8-105879320-105879335-TA,8-105879329-105879447-ATATATGTATTTACATATATATTCACAC,8-105879413-105879717-ATATATGTATTTACATATATATTCACACAT,8-105879683-105879739-ATATATGTATTTACATATATATTCACAC;MOTIFS=ATATATGTATTTACATATATATTCACACAT,ATATATGTATTTACATATATATTCACAC,TA;STRUC=<VC246854>	HPRC,HGSVC,1KG-ONT	No	0.692	Yes	NA,NA	NA	NA
chr8:105879418	283022	INS	61	0.8971	0.3687	12	NA	NA	NA	NA	NA	NA	NA	NA	NA	No	ID=8-105879320-105879335-TA,8-105879329-105879447-ATATATGTATTTACATATATATTCACAC,8-105879413-105879717-ATATATGTATTTACATATATATTCACACAT,8-105879683-105879739-ATATATGTATTTACATATATATTCACAC;MOTIFS=ATATATGTATTTACATATATATTCACACAT,ATATATGTATTTACATATATATTCACAC,TA;STRUC=<VC246854>	HPRC,HGSVC	No	0.692	Yes	NA,NA	NA	NA
chr8:105879503	283024	INS	208	0.8204	0.6782	37	NA	NA	NA	NA	NA	NA	NA	NA	NA	No	ID=8-105879320-105879335-TA,8-105879329-105879447-ATATATGTATTTACATATATATTCACAC,8-105879413-105879717-ATATATGTATTTACATATATATTCACACAT,8-105879683-105879739-ATATATGTATTTACATATATATTCACAC;MOTIFS=ATATATGTATTTACATATATATTCACACAT,ATATATGTATTTACATATATATTCACAC,TA;STRUC=<VC246854>	HPRC,HGSVC,1KG-ONT	No	0.692	Yes	NA,NA	NA	NA
chr8:105879503	283023	INS	178	0.9242	0.4444	32	NA	NA	NA	NA	NA	NA	NA	NA	NA	No	ID=8-105879320-105879335-TA,8-105879329-105879447-ATATATGTATTTACATATATATTCACAC,8-105879413-105879717-ATATATGTATTTACATATATATTCACACAT,8-105879683-105879739-ATATATGTATTTACATATATATTCACAC;MOTIFS=ATATATGTATTTACATATATATTCACACAT,ATATATGTATTTACATATATATTCACAC,TA;STRUC=<VC246854>	HPRC,HGSVC,1KG-ONT	No	0.692	Yes	NA,NA	NA	NA
chr8:105879579	283025	INS	86	0.8245	0.6274	20	NA	NA	NA	NA	NA	NA	NA	NA	NA	No	ID=8-105879320-105879335-TA,8-105879329-105879447-ATATATGTATTTACATATATATTCACAC,8-105879413-105879717-ATATATGTATTTACATATATATTCACACAT,8-105879683-105879739-ATATATGTATTTACATATATATTCACAC;MOTIFS=ATATATGTATTTACATATATATTCACACAT,ATATATGTATTTACATATATATTCACAC,TA;STRUC=<VC246854>	HPRC,HGSVC,1KG-ONT	No	0.692	Yes	NA,NA	NA	NA
chr8:105879593	283027	INS	207	0.902	0.453	17	NA	NA	NA	NA	NA	NA	NA	NA	NA	No	ID=8-105879320-105879335-TA,8-105879329-105879447-ATATATGTATTTACATATATATTCACAC,8-105879413-105879717-ATATATGTATTTACATATATATTCACACAT,8-105879683-105879739-ATATATGTATTTACATATATATTCACAC;MOTIFS=ATATATGTATTTACATATATATTCACACAT,ATATATGTATTTACATATATATTCACAC,TA;STRUC=<VC246854>	HPRC,HGSVC,1KG-ONT	No	0.692	Yes	NA,NA	NA	NA
chr8:105879609	283028	INS	144	0.85	0.5784	22	NA	NA	NA	NA	NA	NA	NA	NA	NA	No	ID=8-105879320-105879335-TA,8-105879329-105879447-ATATATGTATTTACATATATATTCACAC,8-105879413-105879717-ATATATGTATTTACATATATATTCACACAT,8-105879683-105879739-ATATATGTATTTACATATATATTCACAC;MOTIFS=ATATATGTATTTACATATATATTCACACAT,ATATATGTATTTACATATATATTCACAC,TA;STRUC=<VC246854>	HPRC,HGSVC,1KG-ONT	No	0.692	Yes	NA,NA	NA	NA
chr8:105879623	283029	INS	177	0.9241	0.323	18	NA	NA	NA	NA	NA	NA	NA	NA	NA	No	ID=8-105879320-105879335-TA,8-105879329-105879447-ATATATGTATTTACATATATATTCACAC,8-105879413-105879717-ATATATGTATTTACATATATATTCACACAT,8-105879683-105879739-ATATATGTATTTACATATATATTCACAC;MOTIFS=ATATATGTATTTACATATATATTCACACAT,ATATATGTATTTACATATATATTCACAC,TA;STRUC=<VC246854>	HPRC,HGSVC,1KG-ONT	No	0.692	Yes	NA,NA	NA	NA
chr8:105879683	283039	INS	380	0.941	0.2457	31	NA	NA	NA	NA	NA	NA	NA	NA	NA	No	ID=8-105879320-105879335-TA,8-105879329-105879447-ATATATGTATTTACATATATATTCACAC,8-105879413-105879717-ATATATGTATTTACATATATATTCACACAT,8-105879683-105879739-ATATATGTATTTACATATATATTCACAC;MOTIFS=ATATATGTATTTACATATATATTCACACAT,ATATATGTATTTACATATATATTCACAC,TA;STRUC=<VC246854>	HPRC,HGSVC,1KG-ONT	No	0.692	Yes	NA,NA	NA	NA
chr8:105879683	283036	INS	168	0.8835	0.4436	28	NA	NA	NA	NA	NA	NA	NA	NA	NA	No	ID=8-105879320-105879335-TA,8-105879329-105879447-ATATATGTATTTACATATATATTCACAC,8-105879413-105879717-ATATATGTATTTACATATATATTCACACAT,8-105879683-105879739-ATATATGTATTTACATATATATTCACAC;MOTIFS=ATATATGTATTTACATATATATTCACACAT,ATATATGTATTTACATATATATTCACAC,TA;STRUC=<VC246854>	HPRC,HGSVC,1KG-ONT	No	0.692	Yes	NA,NA	NA	NA
chr8:105879683	283035	INS	140	0.8881	0.4224	5	NA	NA	NA	NA	NA	NA	NA	NA	NA	No	ID=8-105879320-105879335-TA,8-105879329-105879447-ATATATGTATTTACATATATATTCACAC,8-105879413-105879717-ATATATGTATTTACATATATATTCACACAT,8-105879683-105879739-ATATATGTATTTACATATATATTCACAC;MOTIFS=ATATATGTATTTACATATATATTCACACAT,ATATATGTATTTACATATATATTCACAC,TA;STRUC=<VC246854>	HPRC,HGSVC	No	0.692	Yes	NA,NA	NA	NA
chr8:105879683	283034	INS	307	0.8917	0.3741	3	NA	NA	NA	NA	NA	NA	NA	NA	NA	No	ID=8-105879320-105879335-TA,8-105879329-105879447-ATATATGTATTTACATATATATTCACAC,8-105879413-105879717-ATATATGTATTTACATATATATTCACACAT,8-105879683-105879739-ATATATGTATTTACATATATATTCACAC;MOTIFS=ATATATGTATTTACATATATATTCACACAT,ATATATGTATTTACATATATATTCACAC,TA;STRUC=<VC246854>	HPRC,HGSVC,1KG-ONT	No	0.692	No	NA,NA	NA	NA
chr8:105879683	283037	INS	196	0.8364	0.595	103	NA	NA	NA	NA	NA	NA	NA	NA	NA	No	ID=8-105879320-105879335-TA,8-105879329-105879447-ATATATGTATTTACATATATATTCACAC,8-105879413-105879717-ATATATGTATTTACATATATATTCACACAT,8-105879683-105879739-ATATATGTATTTACATATATATTCACAC;MOTIFS=ATATATGTATTTACATATATATTCACACAT,ATATATGTATTTACATATATATTCACAC,TA;STRUC=<VC246854>	HPRC,HGSVC,1KG-ONT	No	0.692	Yes	NA,NA	NA	NA
chr8:105879683	283033	INS	254	0.9547	0.197	90	NA	NA	NA	NA	NA	NA	NA	NA	NA	No	ID=8-105879320-105879335-TA,8-105879329-105879447-ATATATGTATTTACATATATATTCACAC,8-105879413-105879717-ATATATGTATTTACATATATATTCACACAT,8-105879683-105879739-ATATATGTATTTACATATATATTCACAC;MOTIFS=ATATATGTATTTACATATATATTCACACAT,ATATATGTATTTACATATATATTCACAC,TA;STRUC=<VC246854>	HPRC,HGSVC,1KG-ONT	No	0.692	Yes	NA,NA	NA	NA
chr8:105879683	283038	INS	224	0.8376	0.6129	178	NA	NA	NA	NA	NA	NA	NA	NA	NA	No	ID=8-105879320-105879335-TA,8-105879329-105879447-ATATATGTATTTACATATATATTCACAC,8-105879413-105879717-ATATATGTATTTACATATATATTCACACAT,8-105879683-105879739-ATATATGTATTTACATATATATTCACAC;MOTIFS=ATATATGTATTTACATATATATTCACACAT,ATATATGTATTTACATATATATTCACAC,TA;STRUC=<VC246854>	HPRC,HGSVC,1KG-ONT	No	0.692	Yes	NA,NA	NA	NA
chr8:105879683	283032	INS	284	0.94	0.2418	28	NA	NA	NA	NA	NA	NA	NA	NA	NA	No	ID=8-105879320-105879335-TA,8-105879329-105879447-ATATATGTATTTACATATATATTCACAC,8-105879413-105879717-ATATATGTATTTACATATATATTCACACAT,8-105879683-105879739-ATATATGTATTTACATATATATTCACAC;MOTIFS=ATATATGTATTTACATATATATTCACACAT,ATATATGTATTTACATATATATTCACAC,TA;STRUC=<VC246854>	HPRC,HGSVC,1KG-ONT	No	0.692	Yes	NA,NA	NA	NA
chr8:105879683	283031	INS	324	0.9241	0.3142	53	NA	NA	NA	NA	NA	NA	NA	NA	NA	No	ID=8-105879320-105879335-TA,8-105879329-105879447-ATATATGTATTTACATATATATTCACAC,8-105879413-105879717-ATATATGTATTTACATATATATTCACACAT,8-105879683-105879739-ATATATGTATTTACATATATATTCACAC;MOTIFS=ATATATGTATTTACATATATATTCACACAT,ATATATGTATTTACATATATATTCACAC,TA;STRUC=<VC246854>	HPRC,HGSVC,1KG-ONT	No	0.692	Yes	NA,NA	NA	NA
chr8:105879683	283030	INS	356	0.8069	0.6833	39	NA	NA	NA	NA	NA	NA	NA	NA	NA	No	ID=8-105879320-105879335-TA,8-105879329-105879447-ATATATGTATTTACATATATATTCACAC,8-105879413-105879717-ATATATGTATTTACATATATATTCACACAT,8-105879683-105879739-ATATATGTATTTACATATATATTCACAC;MOTIFS=ATATATGTATTTACATATATATTCACACAT,ATATATGTATTTACATATATATTCACAC,TA;STRUC=<VC246854>	HPRC,HGSVC,1KG-ONT	No	0.692	Yes	NA,NA	NA	NA
chr8:105879683	283040	INS	334	0.912	0.3277	3	NA	NA	NA	NA	NA	NA	NA	NA	NA	No	ID=8-105879320-105879335-TA,8-105879329-105879447-ATATATGTATTTACATATATATTCACAC,8-105879413-105879717-ATATATGTATTTACATATATATTCACACAT,8-105879683-105879739-ATATATGTATTTACATATATATTCACAC;MOTIFS=ATATATGTATTTACATATATATTCACACAT,ATATATGTATTTACATATATATTCACAC,TA;STRUC=<VC246854>	HPRC,HGSVC,1KG-ONT	No	0.692	Yes	NA,NA	NA	NA
chr8:105879711	283042	INS	302	0.9474	0.4188	27	NA	NA	NA	NA	NA	NA	NA	NA	NA	No	ID=8-105879320-105879335-TA,8-105879329-105879447-ATATATGTATTTACATATATATTCACAC,8-105879413-105879717-ATATATGTATTTACATATATATTCACACAT,8-105879683-105879739-ATATATGTATTTACATATATATTCACAC;MOTIFS=ATATATGTATTTACATATATATTCACACAT,ATATATGTATTTACATATATATTCACAC,TA;STRUC=<VC246854>	HPRC,HGSVC,1KG-ONT	No	0.692	Yes	NA,NA	NA	NA
chr8:105879716	283043	INS	328	0.9143	0.3352	1	NA	NA	NA	NA	NA	NA	NA	NA	NA	No	ID=8-105879320-105879335-TA,8-105879329-105879447-ATATATGTATTTACATATATATTCACAC,8-105879413-105879717-ATATATGTATTTACATATATATTCACACAT,8-105879683-105879739-ATATATGTATTTACATATATATTCACAC;MOTIFS=ATATATGTATTTACATATATATTCACACAT,ATATATGTATTTACATATATATTCACAC,TA;STRUC=<VC246854>	HPRC,HGSVC,1KG-ONT	No	0.692	No	NA,NA	NA	NA
chr8:105879716	283044	INS	298	0.8537	0.5301	12	NA	NA	NA	NA	NA	NA	NA	NA	NA	No	ID=8-105879320-105879335-TA,8-105879329-105879447-ATATATGTATTTACATATATATTCACAC,8-105879413-105879717-ATATATGTATTTACATATATATTCACACAT,8-105879683-105879739-ATATATGTATTTACATATATATTCACAC;MOTIFS=ATATATGTATTTACATATATATTCACACAT,ATATATGTATTTACATATATATTCACAC,TA;STRUC=<VC246854>	HPRC,HGSVC,1KG-ONT	No	0.692	Yes	NA,NA	NA	NA
chr8:105879716	283045	INS	268	0.9429	0.2491	43	NA	NA	NA	NA	NA	NA	NA	NA	NA	No	ID=8-105879320-105879335-TA,8-105879329-105879447-ATATATGTATTTACATATATATTCACAC,8-105879413-105879717-ATATATGTATTTACATATATATTCACACAT,8-105879683-105879739-ATATATGTATTTACATATATATTCACAC;MOTIFS=ATATATGTATTTACATATATATTCACACAT,ATATATGTATTTACATATATATTCACAC,TA;STRUC=<VC246854>	HPRC,HGSVC,1KG-ONT	No	0.692	Yes	NA,NA	NA	NA
chr8:105879716	283046	INS	173	0.823	0.6637	51	NA	NA	NA	NA	NA	NA	NA	NA	NA	No	ID=8-105879320-105879335-TA,8-105879329-105879447-ATATATGTATTTACATATATATTCACAC,8-105879413-105879717-ATATATGTATTTACATATATATTCACACAT,8-105879683-105879739-ATATATGTATTTACATATATATTCACAC;MOTIFS=ATATATGTATTTACATATATATTCACACAT,ATATATGTATTTACATATATATTCACAC,TA;STRUC=<VC246854>	HPRC,HGSVC,1KG-ONT	No	0.692	Yes	NA,NA	NA	NA
chr8:105879716	283047	INS	238	0.846	0.6024	19	NA	NA	NA	NA	NA	NA	NA	NA	NA	No	ID=8-105879320-105879335-TA,8-105879329-105879447-ATATATGTATTTACATATATATTCACAC,8-105879413-105879717-ATATATGTATTTACATATATATTCACACAT,8-105879683-105879739-ATATATGTATTTACATATATATTCACAC;MOTIFS=ATATATGTATTTACATATATATTCACACAT,ATATATGTATTTACATATATATTCACAC,TA;STRUC=<VC246854>	HPRC,HGSVC,1KG-ONT	No	0.692	Yes	NA,NA	NA	NA
chr8:105879716	283048	INS	118	0.8078	0.6771	25	NA	NA	NA	NA	NA	NA	NA	NA	NA	No	ID=8-105879320-105879335-TA,8-105879329-105879447-ATATATGTATTTACATATATATTCACAC,8-105879413-105879717-ATATATGTATTTACATATATATTCACACAT,8-105879683-105879739-ATATATGTATTTACATATATATTCACAC;MOTIFS=ATATATGTATTTACATATATATTCACACAT,ATATATGTATTTACATATATATTCACAC,TA;STRUC=<VC246854>	HPRC,HGSVC,1KG-ONT	No	0.692	Yes	NA,NA	NA	NA
chr8:105879724	283049	INS	112	0.861	0.515	2	NA	NA	NA	NA	NA	NA	NA	NA	NA	No	ID=8-105879320-105879335-TA,8-105879329-105879447-ATATATGTATTTACATATATATTCACAC,8-105879413-105879717-ATATATGTATTTACATATATATTCACACAT,8-105879683-105879739-ATATATGTATTTACATATATATTCACAC;MOTIFS=ATATATGTATTTACATATATATTCACACAT,ATATATGTATTTACATATATATTCACAC,TA;STRUC=<VC246854>	HPRC,HGSVC,1KG-ONT	No	0.692	No	NA,NA	NA	NA
chr8:105879744	283050	INS	92	0.9141	0.5021	56	NA	NA	NA	NA	NA	NA	NA	NA	NA	No	ID=8-105879320-105879335-TA,8-105879329-105879447-ATATATGTATTTACATATATATTCACAC,8-105879413-105879717-ATATATGTATTTACATATATATTCACACAT,8-105879683-105879739-ATATATGTATTTACATATATATTCACAC;MOTIFS=ATATATGTATTTACATATATATTCACACAT,ATATATGTATTTACATATATATTCACAC,TA;STRUC=<VC246854>	HPRC,HGSVC,1KG-ONT	No	0.692	Yes	NA,NA	NA	NA
chr8:105908503	283053	INS	331	0.9434	0.2493	436	NA	NA	NA	NA	NA	NA	NA	NA	open_chromatin_region	No	NA	HPRC,HGSVC,1KG-ONT	Yes	3.188	Yes	NA,NA	NA	NA
chr8:105908503	283052	INS	314	0.9423	0.2395	6	NA	NA	NA	NA	NA	NA	NA	NA	open_chromatin_region	No	NA	HPRC,HGSVC,1KG-ONT	Yes	3.188	Yes	NA,NA	NA	NA
chr8:105908503	283051	INS	349	0.895	0.3809	1	NA	NA	NA	NA	NA	NA	NA	NA	open_chromatin_region	No	NA	HPRC,HGSVC,1KG-ONT	Yes	3.188	No	NA,NA	NA	NA
chr8:105938690	283056	INS	96	0.8171	0.653	3	NA	NA	NA	NA	NA	NA	NA	NA	NA	No	NA	HPRC,HGSVC	Yes	0.692	No	NA,NA	NA	NA
chr8:105938690	283055	INS	65	0.8933	0.3711	70	NA	NA	NA	NA	NA	NA	NA	NA	NA	No	NA	HPRC,HGSVC,1KG-ONT	Yes	0.692	Yes	NA,NA	NA	NA
chr8:105938690	283054	INS	88	0.8681	0.6976	2	NA	NA	NA	NA	NA	NA	NA	NA	NA	No	NA	HPRC,HGSVC	Yes	0.692	No	NA,NA	NA	NA
chr8:105938695	283057	INS	67	0.8341	0.6075	23	NA	NA	NA	NA	NA	NA	NA	NA	NA	No	ID=8-105938691-105938747-TA,8-105938736-105938748-ATAC,8-105938736-105938754-ATATAC;MOTIFS=ATATAC,ATAC,TA;STRUC=<VC246856>	HPRC,HGSVC,1KG-ONT	Yes	0.692	Yes	NA,NA	NA	NA
chr8:105938697	283058	INS	59	0.8447	0.5563	16	NA	NA	NA	NA	NA	NA	NA	NA	NA	No	ID=8-105938691-105938747-TA,8-105938736-105938748-ATAC,8-105938736-105938754-ATATAC;MOTIFS=ATATAC,ATAC,TA;STRUC=<VC246856>	HPRC,HGSVC,1KG-ONT	Yes	0.692	Yes	NA,NA	NA	NA
chr8:105938699	283060	INS	86	0.8898	0.3978	19	NA	NA	NA	NA	NA	NA	NA	NA	NA	No	ID=8-105938691-105938747-TA,8-105938736-105938748-ATAC,8-105938736-105938754-ATATAC;MOTIFS=ATATAC,ATAC,TA;STRUC=<VC246856>	HPRC,HGSVC	Yes	0.692	Yes	NA,NA	NA	NA
chr8:105938699	283059	INS	78	0.8527	0.5486	16	NA	NA	NA	NA	NA	NA	NA	NA	NA	No	ID=8-105938691-105938747-TA,8-105938736-105938748-ATAC,8-105938736-105938754-ATATAC;MOTIFS=ATATAC,ATAC,TA;STRUC=<VC246856>	HPRC,HGSVC,1KG-ONT	Yes	0.692	Yes	NA,NA	NA	NA
chr8:105938703	283063	INS	101	0.7929	0.686	3	NA	NA	NA	NA	NA	NA	NA	NA	NA	No	ID=8-105938691-105938747-TA,8-105938736-105938748-ATAC,8-105938736-105938754-ATATAC;MOTIFS=ATATAC,ATAC,TA;STRUC=<VC246856>	HPRC,HGSVC	Yes	0.692	Yes	NA,NA	NA	NA
chr8:105938703	283062	INS	76	0.8485	0.6	14	NA	NA	NA	NA	NA	NA	NA	NA	NA	No	ID=8-105938691-105938747-TA,8-105938736-105938748-ATAC,8-105938736-105938754-ATATAC;MOTIFS=ATATAC,ATAC,TA;STRUC=<VC246856>	HPRC,HGSVC,1KG-ONT	Yes	0.692	No	NA,NA	NA	NA
chr8:105938703	283061	INS	55	0.8102	0.6782	4	NA	NA	NA	NA	NA	NA	NA	NA	NA	No	ID=8-105938691-105938747-TA,8-105938736-105938748-ATAC,8-105938736-105938754-ATATAC;MOTIFS=ATATAC,ATAC,TA;STRUC=<VC246856>	HPRC,HGSVC,1KG-ONT	Yes	0.692	No	NA,NA	NA	NA
chr8:105938705	283064	INS	72	0.8326	0.6414	11	NA	NA	NA	NA	NA	NA	NA	NA	NA	No	ID=8-105938691-105938747-TA,8-105938736-105938748-ATAC,8-105938736-105938754-ATATAC;MOTIFS=ATATAC,ATAC,TA;STRUC=<VC246856>	HPRC,HGSVC,1KG-ONT	Yes	0.692	Yes	NA,NA	NA	NA
chr8:105938710	283065	INS	238	0.8415	0.6494	1	NA	NA	NA	NA	NA	NA	NA	NA	NA	No	ID=8-105938691-105938747-TA,8-105938736-105938748-ATAC,8-105938736-105938754-ATATAC;MOTIFS=ATATAC,ATAC,TA;STRUC=<VC246856>	NA	Yes	0.692	No	NA,NA	NA	NA
chr8:105938717	283067	INS	56	0.8344	0.6161	2	NA	NA	NA	NA	NA	NA	NA	NA	NA	No	ID=8-105938691-105938747-TA,8-105938736-105938748-ATAC,8-105938736-105938754-ATATAC;MOTIFS=ATATAC,ATAC,TA;STRUC=<VC246856>	HPRC,HGSVC,1KG-ONT	Yes	0.692	Yes	NA,NA	NA	NA
chr8:105938717	283066	INS	164	0.8515	0.5547	5	NA	NA	NA	NA	NA	NA	NA	NA	NA	No	ID=8-105938691-105938747-TA,8-105938736-105938748-ATAC,8-105938736-105938754-ATATAC;MOTIFS=ATATAC,ATAC,TA;STRUC=<VC246856>	HPRC,HGSVC	Yes	0.692	No	NA,NA	NA	NA
chr8:105938717	283068	INS	82	0.8168	0.6526	5	NA	NA	NA	NA	NA	NA	NA	NA	NA	No	ID=8-105938691-105938747-TA,8-105938736-105938748-ATAC,8-105938736-105938754-ATATAC;MOTIFS=ATATAC,ATAC,TA;STRUC=<VC246856>	HPRC,HGSVC,1KG-ONT	Yes	0.692	Yes	NA,NA	NA	NA
chr8:105938717	283069	INS	136	0.8619	0.522	7	NA	NA	NA	NA	NA	NA	NA	NA	NA	No	ID=8-105938691-105938747-TA,8-105938736-105938748-ATAC,8-105938736-105938754-ATATAC;MOTIFS=ATATAC,ATAC,TA;STRUC=<VC246856>	HPRC,HGSVC	Yes	0.692	No	NA,NA	NA	NA
chr8:105938719	283071	INS	188	0.8683	0.5147	3	NA	NA	NA	NA	NA	NA	NA	NA	NA	No	ID=8-105938691-105938747-TA,8-105938736-105938748-ATAC,8-105938736-105938754-ATATAC;MOTIFS=ATATAC,ATAC,TA;STRUC=<VC246856>	HPRC,HGSVC	Yes	0.692	Yes	NA,NA	NA	NA
chr8:105938719	283070	INS	60	0.8835	0.4275	44	NA	NA	NA	NA	NA	NA	NA	NA	NA	No	ID=8-105938691-105938747-TA,8-105938736-105938748-ATAC,8-105938736-105938754-ATATAC;MOTIFS=ATATAC,ATAC,TA;STRUC=<VC246856>	HPRC,HGSVC,1KG-ONT	Yes	0.692	Yes	NA,NA	NA	NA
chr8:105938719	283073	INS	52	0.9351	0.3885	23	NA	NA	NA	NA	NA	NA	NA	NA	NA	No	ID=8-105938691-105938747-TA,8-105938736-105938748-ATAC,8-105938736-105938754-ATATAC;MOTIFS=ATATAC,ATAC,TA;STRUC=<VC246856>	HPRC,HGSVC,1KG-ONT	Yes	0.692	Yes	NA,NA	NA	NA
chr8:105938719	283074	INS	106	0.8903	0.3956	27	NA	NA	NA	NA	NA	NA	NA	NA	NA	No	ID=8-105938691-105938747-TA,8-105938736-105938748-ATAC,8-105938736-105938754-ATATAC;MOTIFS=ATATAC,ATAC,TA;STRUC=<VC246856>	HPRC,HGSVC	Yes	0.692	Yes	NA,NA	NA	NA
chr8:105938719	283072	INS	108	0.8863	0.5102	81	NA	NA	NA	NA	NA	NA	NA	NA	NA	No	ID=8-105938691-105938747-TA,8-105938736-105938748-ATAC,8-105938736-105938754-ATATAC;MOTIFS=ATATAC,ATAC,TA;STRUC=<VC246856>	HPRC,HGSVC	Yes	0.692	Yes	NA,NA	NA	NA
chr8:105938721	283075	INS	64	0.9375	0.2575	15	NA	NA	NA	NA	NA	NA	NA	NA	NA	No	ID=8-105938691-105938747-TA,8-105938736-105938748-ATAC,8-105938736-105938754-ATATAC;MOTIFS=ATATAC,ATAC,TA;STRUC=<VC246856>	HPRC,HGSVC,1KG-ONT	Yes	0.692	Yes	NA,NA	NA	NA
chr8:105998622	283076	INS	294	0.8094	0.6759	2	NA	NA	NA	NA	NA	NA	NA	NA	NA	No	NA	NA	Yes	3.322	Yes	NA,NA	NA	NA
chr8:106009345	283077	DEL	56	0.8929	0.4025	24	NA	NA	NA	NA	NA	NA	NA	NA	NA	No	ID=8-106009401-106009421-AT;MOTIFS=AT;STRUC=(AT)n	HPRC,HGSVC,1KG-ONT	Yes	1.247	Yes	NA,NA	NA	NA
chr8:106009348	283078	DEL	53	0.9848	0.054	646	NA	NA	NA	NA	NA	NA	NA	NA	NA	No	ID=8-106009401-106009421-AT;MOTIFS=AT;STRUC=(AT)n	HPRC,HGSVC,1KG-ONT	Yes	1.214	Yes	NA,NA	NA	NA
chr8:106009401	283079	INS	50	0.8248	0.642	4	NA	NA	NA	NA	NA	NA	NA	NA	NA	No	ID=8-106009401-106009421-AT;MOTIFS=AT;STRUC=(AT)n	NA	No	1.616	No	NA,NA	NA	NA
chr8:106022233	283080	INS	2952	0.8054	0.6767	36	NA	NA	NA	NA	NA	NA	NA	NA	NA	No	ID=8-106022203-106022236-TA;MOTIFS=TA;STRUC=<TR3707957>	HGSVC	No	5.505	Yes	NA,NA	NA	NA
chr8:106043167	283081	DEL	222	0.8674	0.4887	46	NA	NA	NA	NA	NA	NA	NA	NA	NA	No	ID=8-106043361-106043371-TGC;MOTIFS=TGC;STRUC=<TR3707982>	HPRC,HGSVC,1KG-ONT	Yes	1.599	Yes	NA,NA	NA	NA
chr8:106053618	283082	INS	322	0.8701	0.4785	1	NA	NA	NA	NA	NA	NA	NA	NA	NA	No	NA	NA	Yes	0.692	No	NA,NA	NA	NA
chr8:106057393	283083	DEL	6339	0.9757	0.0919	5	NA	NA	NA	NA	NA	NA	NA	NA	enhancer,promoter	No	ID=8-106057914-106057955-A;MOTIFS=A;STRUC=<TR3708003>,ID=8-106058163-106058178-CAAAA;MOTIFS=CAAAA;STRUC=<TR3708004>,ID=8-106058182-106058195-T;MOTIFS=T;STRUC=<TR3708005>,ID=8-106058193-106058206-TTA;MOTIFS=TTA;STRUC=<TR3708006>,ID=8-106060699-106060710-AG;MOTIFS=AG;STRUC=<TR3708007>,ID=8-106062311-106062324-AAGG;MOTIFS=AAGG;STRUC=<TR3708008>,ID=8-106062385-106062394-GA;MOTIFS=GA;STRUC=<TR3708009>,ID=8-106062420-106062446-GT;MOTIFS=GT;STRUC=<TR3708010>,ID=8-106062489-106062505-TTTG;MOTIFS=TTTG;STRUC=<TR3708011>,ID=8-106062608-106062620-GTT;MOTIFS=GTT;STRUC=<TR3708012>,ID=8-106063402-106063416-TGAA;MOTIFS=TGAA;STRUC=<TR3708013>	HPRC	Yes	10.97	No	NA,NA	NA	NA
chr8:106072524	283084	INS	92	0.8332	0.5949	1	NA	NA	NA	NA	NA	NA	NA	NA	NA	No	NA	NA	No	2.538	No	NA,NA	NA	NA
chr8:106125885	283085	INS	58	0.8579	0.5092	2	NA	NA	NA	NA	NA	NA	NA	NA	NA	No	NA	NA	Yes	1.616	Yes	NA,NA	NA	NA
chr8:106135793	283086	DEL	75	0.8809	0.4546	2	NA	NA	NA	NA	NA	NA	NA	NA	NA	No	NA	NA	No	0.34	Yes	NA,NA	NA	NA
chr8:106143160	283088	DEL	64	0.934	0.4841	47	NA	NA	NA	NA	NA	NA	NA	NA	NA	No	ID=8-106143160-106143313-ATACTAACTCATAATACATGAGTTAGTACATA;MOTIFS=ATACTAACTCATAATACATGAGTTAGTACATA;STRUC=<TR3708097>	HGSVC,1KG-ONT	Yes	1.516	Yes	NA,NA	NA	NA
chr8:106143160	283087	INS	64	0.915	0.3217	33	NA	NA	NA	NA	NA	NA	NA	NA	NA	No	NA	HPRC,HGSVC,1KG-ONT	No	2.44	Yes	NA,NA	NA	NA
chr8:106143306	283089	INS	65	0.8488	0.62	1	NA	NA	NA	NA	NA	NA	NA	NA	NA	No	ID=8-106143160-106143313-ATACTAACTCATAATACATGAGTTAGTACATA;MOTIFS=ATACTAACTCATAATACATGAGTTAGTACATA;STRUC=<TR3708097>	HPRC,HGSVC,1KG-ONT	No	1.616	No	NA,NA	NA	NA
chr8:106178782	283090	INS	333	0.8474	0.5991	1	NA	NA	NA	NA	NA	NA	NA	NA	NA	No	NA	NA	Yes	2.538	No	NA,NA	NA	NA
chr8:106195650	283092	INS	330	0.9414	0.2343	1	NA	NA	NA	NA	NA	NA	NA	NA	NA	No	ID=8-106195779-106195789-A;MOTIFS=A;STRUC=(A)n	HPRC,HGSVC,1KG-ONT	Yes	9.737	No	NA,NA	NA	NA
chr8:106195650	283091	INS	311	0.9648	0.1335	344	NA	NA	NA	NA	NA	NA	NA	NA	NA	No	ID=8-106195779-106195789-A;MOTIFS=A;STRUC=(A)n	HPRC,HGSVC,1KG-ONT	Yes	9.737	Yes	NA,NA	NA	NA
chr8:106212205	283093	INS	354	0.812	0.6857	8	NA	NA	NA	NA	NA	NA	NA	NA	NA	No	NA	HGSVC	Yes	1.616	Yes	NA,NA	NA	NA
chr8:106217834	283095	INS	276	0.8717	0.4656	40	NA	NA	NA	NA	NA	NA	NA	NA	NA	No	NA	HPRC,HGSVC,1KG-ONT	Yes	3.322	Yes	NA,NA	NA	NA
chr8:106217834	283094	INS	291	0.831	0.6211	438	NA	NA	NA	NA	NA	NA	NA	NA	NA	No	NA	HPRC,HGSVC,1KG-ONT	Yes	3.322	Yes	NA,NA	NA	NA
chr8:106219218	283096	DEL	312	0.9501	0.1934	2	NA	NA	NA	NA	NA	NA	NA	NA	enhancer	No	NA	NA	Yes	7.119	No	NA,NA	NA	NA
chr8:106221993	283098	DEL	1745	0.9947	0.0061	136	NA	NA	NA	NA	NA	NA	NA	NA	NA	No	ID=8-106222340-106222349-AC;MOTIFS=AC;STRUC=<TR3708209>,ID=8-106222763-106222774-TGG;MOTIFS=TGG;STRUC=<TR3708210>,ID=8-106223408-106223418-TTATT;MOTIFS=TTATT;STRUC=<TR3708211>,ID=8-106223413-106223443-TTATT;MOTIFS=TTATT;STRUC=<TR3708212>,ID=8-106223576-106223585-CAC;MOTIFS=CAC;STRUC=<TR3708213>	HPRC,HGSVC	Yes	1.959	Yes	NA,NA	NA	NA
chr8:106226851	283100	DEL	62	0.8507	0.5407	44	NA	NA	NA	NA	NA	NA	NA	NA	NA	No	ID=8-106226851-106226957-ATTATATTACATATTATATAATATATTACAT;MOTIFS=ATTATATTACATATTATATAATATATTACAT;STRUC=<TR3708218>,ID=8-106226968-106226977-TTA;MOTIFS=TTA;STRUC=(TTA)n	HGSVC,1KG-ONT	No	0.003	Yes	NA,NA	NA	NA
chr8:106226851	283099	INS	62	0.868	0.5148	15	NA	NA	NA	NA	NA	NA	NA	NA	NA	No	NA	HGSVC,1KG-ONT	No	1.616	Yes	NA,NA	NA	NA
chr8:106233305	283101	DEL	227	0.8446	0.5716	3	NA	NA	NA	NA	NA	NA	NA	NA	NA	No	ID=8-106233514-106233523-A;MOTIFS=A;STRUC=<TR3708220>,ID=8-106233525-106233534-GAA;MOTIFS=GAA;STRUC=<TR3708221>	NA	Yes	1.768	Yes	NA,NA	NA	NA
chr8:106234001	283102	DEL	71	0.8781	0.4369	1	NA	NA	NA	NA	NA	NA	NA	NA	NA	No	ID=8-106233994-106234050-AGAA,8-106234047-106234075-GAAG,8-106234072-106234133-AAGA;MOTIFS=GAAG,AGAA,AAGA;STRUC=<VC246877>	NA	Yes	1.506	No	NA,NA	NA	NA
chr8:106234047	283104	INS	54	0.8036	0.6716	5	NA	NA	NA	NA	NA	NA	NA	NA	NA	No	ID=8-106233994-106234050-AGAA,8-106234047-106234075-GAAG,8-106234072-106234133-AAGA;MOTIFS=GAAG,AGAA,AAGA;STRUC=<VC246877>	HPRC	No	0.123	No	NA,NA	NA	NA
chr8:106234047	283103	INS	52	0.8586	0.4623	2	NA	NA	NA	NA	NA	NA	NA	NA	NA	No	ID=8-106233994-106234050-AGAA,8-106234047-106234075-GAAG,8-106234072-106234133-AAGA;MOTIFS=GAAG,AGAA,AAGA;STRUC=<VC246877>	HPRC	No	0.123	Yes	NA,NA	NA	NA
chr8:106234072	283105	INS	60	0.926	0.3002	2	NA	NA	NA	NA	NA	NA	NA	NA	NA	No	ID=8-106233994-106234050-AGAA,8-106234047-106234075-GAAG,8-106234072-106234133-AAGA;MOTIFS=GAAG,AGAA,AAGA;STRUC=<VC246877>	HPRC	No	0.123	No	NA,NA	NA	NA
chr8:106255038	283106	INS	56	0.9664	0.1334	2	NA	NA	NA	NA	NA	NA	NA	NA	NA	No	ID=8-106255032-106255043-TG;MOTIFS=TG;STRUC=<TR3708251>	NA	Yes	1.616	No	NA,NA	NA	NA
chr8:106285864	283107	INS	50	0.8073	0.6696	476	OXR1(0.99064,0.482)	NA	NA	NA	NA	NA	NA	NA	enhancer	No	ID=8-106285756-106285766-TG;MOTIFS=TG;STRUC=(TG)n	NA	Yes	3.322	Yes	NA,NA	NA	NA
chr8:106285864	283108	INS	98	0.8945	0.3751	188	OXR1(0.99064,0.482)	NA	NA	NA	NA	NA	NA	NA	enhancer	No	ID=8-106285756-106285766-TG;MOTIFS=TG;STRUC=(TG)n	HPRC,HGSVC,1KG-ONT	Yes	3.322	Yes	NA,NA	NA	NA
chr8:106285864	283109	INS	147	0.9307	0.4499	8	OXR1(0.99064,0.482)	NA	NA	NA	NA	NA	NA	NA	enhancer	No	ID=8-106285756-106285766-TG;MOTIFS=TG;STRUC=(TG)n	HPRC,HGSVC	Yes	3.322	No	NA,NA	NA	NA
chr8:106285864	283110	INS	196	0.8503	0.5776	12	OXR1(0.99064,0.482)	NA	NA	NA	NA	NA	NA	NA	enhancer	No	ID=8-106285756-106285766-TG;MOTIFS=TG;STRUC=(TG)n	HPRC,HGSVC	No	3.322	No	NA,NA	NA	NA
chr8:106286214	283111	DEL	269	0.9389	0.3665	81	OXR1(0.99064,0.482)	NA	NA	NA	NA	NA	NA	NA	NA	No	ID=8-106286238-106286253-CAAAA;MOTIFS=CAAAA;STRUC=<TR3708295>,ID=8-106286373-106286390-T;MOTIFS=T;STRUC=<TR3708296>	HPRC,HGSVC,1KG-ONT	Yes	3.631	Yes	NA,NA	NA	NA
chr8:106358850	283112	INS	58	0.9231	0.4529	83	OXR1(0.99064,0.482)	NA	NA	NA	NA	NA	NA	NA	NA	No	ID=8-106358818-106358907-GAATAATTTAATTCACTAAATAATTTAGT;MOTIFS=GAATAATTTAATTCACTAAATAATTTAGT;STRUC=(GAATAATTTAATTCACTAAATAATTTAGT)n	HPRC,HGSVC,1KG-ONT	No	0.354	Yes	NA,NA	NA	NA
chr8:106380196	283113	INS	325	0.9437	0.2195	154	OXR1(0.99064,0.482)	NA	NA	NA	NA	NA	NA	NA	NA	No	NA	HPRC,HGSVC,1KG-ONT	Yes	0.692	Yes	NA,NA	NA	NA
chr8:106380196	283114	INS	345	0.9393	0.2548	14	OXR1(0.99064,0.482)	NA	NA	NA	NA	NA	NA	NA	NA	No	NA	HPRC,HGSVC,1KG-ONT	Yes	0.692	Yes	NA,NA	NA	NA
chr8:106452882	283115	INS	320	0.9786	0.1985	14	OXR1(0.99064,0.482)	NA	NA	NA	NA	NA	NA	NA	NA	No	NA	HPRC,HGSVC,1KG-ONT	Yes	2.413	Yes	NA,NA	NA	NA
chr8:106452882	283116	INS	339	0.919	0.3139	86	OXR1(0.99064,0.482)	NA	NA	NA	NA	NA	NA	NA	NA	No	NA	HPRC,HGSVC,1KG-ONT	Yes	2.413	Yes	NA,NA	NA	NA
chr8:106476019	283117	INS	315	0.9574	0.1717	272	OXR1(0.99064,0.482)	NA	NA	NA	NA	NA	NA	NA	NA	No	NA	HPRC,HGSVC,1KG-ONT	Yes	1.616	Yes	NA,NA	NA	NA
chr8:106484134	283118	DEL	3244	0.9428	0.5194	2	OXR1(0.99064,0.482)	NA	NA	NA	NA	NA	NA	NA	NA	No	ID=8-106484768-106484791-AAAAAC;MOTIFS=AAAAAC;STRUC=<TR3708577>,ID=8-106484786-106484795-A;MOTIFS=A;STRUC=<TR3708578>,ID=8-106485166-106485176-GA;MOTIFS=GA;STRUC=<TR3708579>,ID=8-106487021-106487041-T;MOTIFS=T;STRUC=<TR3708580>,ID=8-106487339-106487355-T;MOTIFS=T;STRUC=<TR3708581>	HPRC	No	2.519	Yes	NA,NA	NA	NA
chr8:106484786	283119	INS	324	0.9378	0.2436	3	OXR1(0.99064,0.482)	NA	NA	NA	NA	NA	NA	NA	NA	No	ID=8-106484768-106484791-AAAAAC;MOTIFS=AAAAAC;STRUC=<TR3708577>	NA	Yes	1.616	No	NA,NA	NA	NA
chr8:106487638	283120	DEL	651	0.9084	0.6516	2	OXR1(0.99064,0.482)	NA	NA	NA	NA	NA	NA	NA	NA	No	ID=8-106488173-106488182-TGA;MOTIFS=TGA;STRUC=<TR3708582>	HPRC	No	2.768	Yes	NA,NA	NA	NA
chr8:106498865	283121	DEL	325	0.9952	0.0024	975	OXR1(0.99064,0.482)	NA	NA	NA	NA	NA	NA	NA	NA	No	ID=8-106499168-106499193-A;MOTIFS=A;STRUC=(A)n	HPRC,HGSVC,1KG-ONT	Yes	2.673	Yes	NA,NA	NA	NA
chr8:106503259	283122	INS	316	0.9226	0.302	1	OXR1(0.99064,0.482)	NA	NA	NA	NA	NA	NA	NA	NA	No	NA	NA	Yes	1.616	No	NA,NA	NA	NA
chr8:106520196	283124	DEL	74	0.9584	0.1454	673	OXR1(0.99064,0.482)	NA	NA	NA	NA	NA	NA	NA	NA	No	NA	HPRC,HGSVC,1KG-ONT	Yes	5.236	Yes	NA,NA	NA	NA
chr8:106520216	283125	DEL	75	0.8088	0.6867	7	OXR1(0.99064,0.482)	NA	NA	NA	NA	NA	NA	NA	NA	No	NA	HPRC,HGSVC,1KG-ONT	Yes	5.101	No	NA,NA	NA	NA
chr8:106552754	283126	DEL	232	0.8496	0.5407	1	OXR1(0.99064,0.482)	NA	NA	NA	NA	NA	NA	NA	NA	No	NA	NA	Yes	2.51	No	NA,NA	NA	NA
chr8:106610737	283127	INS	511	0.8898	0.414	1	OXR1(0.99064,0.482)	NA	NA	NA	NA	NA	NA	NA	NA	No	NA	NA	No	9.088	No	NA,NA	NA	NA
chr8:106619018	283128	INS	318	0.9491	0.2172	2	OXR1(0.99064,0.482)	NA	NA	NA	NA	NA	NA	NA	NA	No	NA	NA	Yes	24.8	Yes	NA,NA	NA	NA
chr8:106625235	283129	INS	337	0.8106	0.6989	1	OXR1(0.99064,0.482)	NA	NA	NA	NA	NA	NA	NA	NA	No	NA	NA	No	3.238	No	NA,NA	NA	NA
chr8:106671044	283130	INS	59	0.8753	0.4603	2	OXR1(0.99064,0.482)	NA	NA	NA	NA	NA	NA	NA	NA	No	NA	NA	No	0.354	No	NA,NA	NA	NA
chr8:106694415	283131	INS	62	0.9313	0.4457	35	OXR1(0.99064,0.482)	NA	NA	NA	NA	NA	NA	NA	NA	No	ID=8-106694401-106694412-TA,8-106694413-106694424-TA,8-106694415-106694446-TATATATATTTAATATATATAAATATATTTT,8-106694427-106694436-AT,8-106694446-106694455-TA,8-106694473-106694484-TA,8-106694502-106694556-TTTATATATATTTGATATATAAATATG,8-106694504-106694513-TA,8-106694531-106694540-TA,8-106694558-106694567-TA,8-106694583-106694592-TA,8-106694612-106694621-TA,8-106694578-106694677-ATGTTTATATATATTTGATATATAAATAT,8-106694641-106694650-TA,8-106694653-106694707-ATATATAAATATATGTTTATATATTTA,8-106694732-106694743-TA,8-106694753-106694763-AT,8-106694755-106694826-ATATATATTTAATAGATAAATAC,8-106694827-106694837-TA,8-106694837-106694847-AT,8-106694873-106694883-AT,8-106694917-106694926-TA,8-106694927-106694939-TA,8-106694922-106694947-ATATTTATATATATATAAATATAAA,8-106694952-106694961-TA;MOTIFS=ATATATAAATATATGTTTATATATTTA,TATATATATTTAATATATATAAATATATTTT,ATATTTATATATATATAAATATAAA,TA,AT,TTTATATATATTTGATATATAAATATG,ATATATATTTAATAGATAAATAC,ATGTTTATATATATTTGATATATAAATAT;STRUC=<VC246912>	HPRC,HGSVC,1KG-ONT	Yes	0.692	Yes	NA,NA	NA	NA
chr8:106694551	283132	DEL	54	0.8207	0.6494	1	OXR1(0.99064,0.482)	NA	NA	NA	NA	NA	NA	NA	NA	No	ID=8-106694401-106694412-TA,8-106694413-106694424-TA,8-106694415-106694446-TATATATATTTAATATATATAAATATATTTT,8-106694427-106694436-AT,8-106694446-106694455-TA,8-106694473-106694484-TA,8-106694502-106694556-TTTATATATATTTGATATATAAATATG,8-106694504-106694513-TA,8-106694531-106694540-TA,8-106694558-106694567-TA,8-106694583-106694592-TA,8-106694612-106694621-TA,8-106694578-106694677-ATGTTTATATATATTTGATATATAAATAT,8-106694641-106694650-TA,8-106694653-106694707-ATATATAAATATATGTTTATATATTTA,8-106694732-106694743-TA,8-106694753-106694763-AT,8-106694755-106694826-ATATATATTTAATAGATAAATAC,8-106694827-106694837-TA,8-106694837-106694847-AT,8-106694873-106694883-AT,8-106694917-106694926-TA,8-106694927-106694939-TA,8-106694922-106694947-ATATTTATATATATATAAATATAAA,8-106694952-106694961-TA;MOTIFS=ATATATAAATATATGTTTATATATTTA,TATATATATTTAATATATATAAATATATTTT,ATATTTATATATATATAAATATAAA,TA,AT,TTTATATATATTTGATATATAAATATG,ATATATATTTAATAGATAAATAC,ATGTTTATATATATTTGATATATAAATAT;STRUC=<VC246912>	HGSVC,1KG-ONT	No	0.004	No	NA,NA	NA	NA
chr8:106694624	283133	DEL	56	0.8261	0.6108	10	OXR1(0.99064,0.482)	NA	NA	NA	NA	NA	NA	NA	NA	No	ID=8-106694401-106694412-TA,8-106694413-106694424-TA,8-106694415-106694446-TATATATATTTAATATATATAAATATATTTT,8-106694427-106694436-AT,8-106694446-106694455-TA,8-106694473-106694484-TA,8-106694502-106694556-TTTATATATATTTGATATATAAATATG,8-106694504-106694513-TA,8-106694531-106694540-TA,8-106694558-106694567-TA,8-106694583-106694592-TA,8-106694612-106694621-TA,8-106694578-106694677-ATGTTTATATATATTTGATATATAAATAT,8-106694641-106694650-TA,8-106694653-106694707-ATATATAAATATATGTTTATATATTTA,8-106694732-106694743-TA,8-106694753-106694763-AT,8-106694755-106694826-ATATATATTTAATAGATAAATAC,8-106694827-106694837-TA,8-106694837-106694847-AT,8-106694873-106694883-AT,8-106694917-106694926-TA,8-106694927-106694939-TA,8-106694922-106694947-ATATTTATATATATATAAATATAAA,8-106694952-106694961-TA;MOTIFS=ATATATAAATATATGTTTATATATTTA,TATATATATTTAATATATATAAATATATTTT,ATATTTATATATATATAAATATAAA,TA,AT,TTTATATATATTTGATATATAAATATG,ATATATATTTAATAGATAAATAC,ATGTTTATATATATTTGATATATAAATAT;STRUC=<VC246912>	HGSVC,1KG-ONT	No	0.004	Yes	NA,NA	NA	NA
chr8:106694912	283134	INS	70	0.9229	0.5521	23	OXR1(0.99064,0.482)	NA	NA	NA	NA	NA	NA	NA	NA	No	ID=8-106694401-106694412-TA,8-106694413-106694424-TA,8-106694415-106694446-TATATATATTTAATATATATAAATATATTTT,8-106694427-106694436-AT,8-106694446-106694455-TA,8-106694473-106694484-TA,8-106694502-106694556-TTTATATATATTTGATATATAAATATG,8-106694504-106694513-TA,8-106694531-106694540-TA,8-106694558-106694567-TA,8-106694583-106694592-TA,8-106694612-106694621-TA,8-106694578-106694677-ATGTTTATATATATTTGATATATAAATAT,8-106694641-106694650-TA,8-106694653-106694707-ATATATAAATATATGTTTATATATTTA,8-106694732-106694743-TA,8-106694753-106694763-AT,8-106694755-106694826-ATATATATTTAATAGATAAATAC,8-106694827-106694837-TA,8-106694837-106694847-AT,8-106694873-106694883-AT,8-106694917-106694926-TA,8-106694927-106694939-TA,8-106694922-106694947-ATATTTATATATATATAAATATAAA,8-106694952-106694961-TA;MOTIFS=ATATATAAATATATGTTTATATATTTA,TATATATATTTAATATATATAAATATATTTT,ATATTTATATATATATAAATATAAA,TA,AT,TTTATATATATTTGATATATAAATATG,ATATATATTTAATAGATAAATAC,ATGTTTATATATATTTGATATATAAATAT;STRUC=<VC246912>	HPRC,HGSVC,1KG-ONT	Yes	0.692	Yes	NA,NA	NA	NA
chr8:106694922	283135	INS	50	0.8866	0.6734	6	OXR1(0.99064,0.482)	NA	NA	NA	NA	NA	NA	NA	NA	No	ID=8-106694401-106694412-TA,8-106694413-106694424-TA,8-106694415-106694446-TATATATATTTAATATATATAAATATATTTT,8-106694427-106694436-AT,8-106694446-106694455-TA,8-106694473-106694484-TA,8-106694502-106694556-TTTATATATATTTGATATATAAATATG,8-106694504-106694513-TA,8-106694531-106694540-TA,8-106694558-106694567-TA,8-106694583-106694592-TA,8-106694612-106694621-TA,8-106694578-106694677-ATGTTTATATATATTTGATATATAAATAT,8-106694641-106694650-TA,8-106694653-106694707-ATATATAAATATATGTTTATATATTTA,8-106694732-106694743-TA,8-106694753-106694763-AT,8-106694755-106694826-ATATATATTTAATAGATAAATAC,8-106694827-106694837-TA,8-106694837-106694847-AT,8-106694873-106694883-AT,8-106694917-106694926-TA,8-106694927-106694939-TA,8-106694922-106694947-ATATTTATATATATATAAATATAAA,8-106694952-106694961-TA;MOTIFS=ATATATAAATATATGTTTATATATTTA,TATATATATTTAATATATATAAATATATTTT,ATATTTATATATATATAAATATAAA,TA,AT,TTTATATATATTTGATATATAAATATG,ATATATATTTAATAGATAAATAC,ATGTTTATATATATTTGATATATAAATAT;STRUC=<VC246912>,ID=8-106694912-106694947-ATATTTATATATATTTATATATATATAAATATAAA;MOTIFS=ATATTTATATATATTTATATATATATAAATATAAA;STRUC=<TR3708893>	HPRC,1KG-ONT	Yes	0.692	Yes	NA,NA	NA	NA
chr8:106703705	283136	INS	314	0.8517	0.5313	21	OXR1(0.99064,0.482)	NA	NA	NA	NA	NA	NA	NA	NA	No	NA	HPRC,HGSVC	Yes	5.239	Yes	NA,NA	NA	NA
chr8:106704117	283137	INS	320	0.9052	0.4277	6	OXR1(0.99064,0.482)	NA	NA	NA	NA	NA	NA	NA	NA	No	NA	HPRC,HGSVC	Yes	4.856	Yes	NA,NA	NA	NA
chr8:106704117	283138	INS	350	0.8913	0.3811	1	OXR1(0.99064,0.482)	NA	NA	NA	NA	NA	NA	NA	NA	No	NA	HPRC,HGSVC	Yes	4.856	No	NA,NA	NA	NA
chr8:106708915	283139	INS	319	0.97	0.1274	10	OXR1(0.99064,0.482)	NA	NA	NA	NA	NA	NA	NA	NA	No	NA	HPRC,HGSVC,1KG-ONT	Yes	2.271	Yes	NA,NA	NA	NA
chr8:106708915	283140	INS	343	0.9135	0.3298	93	OXR1(0.99064,0.482)	NA	NA	NA	NA	NA	NA	NA	NA	No	NA	HPRC,HGSVC,1KG-ONT	Yes	2.271	Yes	NA,NA	NA	NA
chr8:106716327	283141	DEL	330	0.9827	0.0417	972	OXR1(0.99064,0.482)	NA	NA	NA	NA	NA	NA	NA	NA	No	ID=8-106716630-106716661-A;MOTIFS=A;STRUC=(A)n	HPRC,HGSVC,1KG-ONT	Yes	2.256	Yes	NA,NA	NA	NA
chr8:106729929	283142	DEL	551	0.893	0.3618	8	OXR1(0.99064,0.482)	NA	NA	NA	NA	NA	NA	NA	NA	No	NA	NA	Yes	3.199	Yes	NA,NA	NA	NA
chr8:106771137	283143	DEL	4664	0.9374	0.2621	6	NA	NA	NA	NA	NA	NA	NA	NA	enhancer	No	ID=8-106771307-106771330-AAAG;MOTIFS=AAAG;STRUC=<TR3709003>,ID=8-106771469-106771478-GTT;MOTIFS=GTT;STRUC=<TR3709004>,ID=8-106771473-106771490-TTGTT;MOTIFS=TTGTT;STRUC=<TR3709005>,ID=8-106771640-106771659-TTGTTT;MOTIFS=TTGTTT;STRUC=<TR3709006>,ID=8-106772171-106772188-TTG;MOTIFS=TTG;STRUC=<TR3709007>,ID=8-106772632-106772643-A;MOTIFS=A;STRUC=<TR3709008>,ID=8-106773647-106773669-T;MOTIFS=T;STRUC=<TR3709009>,ID=8-106774025-106774033-AATA;MOTIFS=AATA;STRUC=<TR3709010>,ID=8-106774435-106774444-AC;MOTIFS=AC;STRUC=<TR3709011>,ID=8-106774453-106774462-AC;MOTIFS=AC;STRUC=<TR3709012>,ID=8-106774461-106774470-AT;MOTIFS=AT;STRUC=<TR3709013>,ID=8-106774505-106774514-TA;MOTIFS=TA;STRUC=<TR3709014>,ID=8-106775646-106775658-T;MOTIFS=T;STRUC=<TR3709015>	HPRC	Yes	5.825	No	NA,NA	NA	NA
chr8:106783049	283144	INS	51	0.932	0.5388	1	NA	NA	NA	NA	NA	NA	NA	NA	NA	No	ID=8-106782990-106782999-AG,8-106783006-106783017-A,8-106783014-106783035-AAAT,8-106783032-106783071-AT,8-106783070-106783112-AG,8-106783188-106783203-TTCC;MOTIFS=A,AG,AT,TTCC,AAAT;STRUC=<VC246920>	HPRC,HGSVC	No	0.469	No	NA,NA	NA	NA
chr8:106793699	283145	DEL	64	0.8945	0.3923	1	NA	NA	NA	NA	NA	NA	NA	NA	NA	No	NA	NA	No	2.009	No	NA,NA	NA	NA
chr8:106818605	283146	DEL	76	0.8982	0.3689	103	NA	NA	NA	NA	NA	NA	NA	NA	NA	No	ID=8-106818675-106818684-AGT;MOTIFS=AGT;STRUC=<TR3709074>	HPRC,HGSVC,1KG-ONT	Yes	1.624	Yes	NA,NA	NA	NA
chr8:106845100	283147	DEL	4831	0.9173	0.3077	121	NA	NA	NA	NA	NA	NA	NA	NA	CTCF_binding_site,open_chromatin_region	No	ID=8-106845188-106845197-CTG;MOTIFS=CTG;STRUC=<TR3709120>,ID=8-106847158-106847172-A;MOTIFS=A;STRUC=<TR3709121>,ID=8-106848178-106848187-ATT;MOTIFS=ATT;STRUC=<TR3709122>,ID=8-106848491-106848502-AC;MOTIFS=AC;STRUC=<TR3709123>,ID=8-106848779-106848790-CCA;MOTIFS=CCA;STRUC=<TR3709124>,ID=8-106848951-106848961-TGA;MOTIFS=TGA;STRUC=<TR3709125>,ID=8-106849536-106849545-GT;MOTIFS=GT;STRUC=<TR3709126>,ID=8-106849813-106849829-GTGA;MOTIFS=GTGA;STRUC=<TR3709127>	HPRC,HGSVC,1KG-ONT	Yes	1.198	Yes	NA,NA	NA	NA
chr8:106888034	283148	INS	314	0.935	0.2442	3	NA	NA	NA	NA	NA	NA	NA	NA	NA	No	NA	NA	Yes	1.616	Yes	NA,NA	NA	NA
chr8:106894538	283149	INS	102	0.9153	0.3989	1	NA	NA	NA	NA	NA	NA	NA	NA	NA	No	ID=8-106894542-106894551-TA,8-106894566-106894587-ATATATA;MOTIFS=ATATATA,TA;STRUC=<VC246927>	HPRC	Yes	1.616	No	NA,NA	NA	NA
chr8:106894549	283150	INS	72	0.8636	0.5205	16	NA	NA	NA	NA	NA	NA	NA	NA	NA	No	ID=8-106894542-106894551-TA,8-106894566-106894587-ATATATA;MOTIFS=ATATATA,TA;STRUC=<VC246927>	HPRC	Yes	1.616	Yes	NA,NA	NA	NA
chr8:106914385	283151	INS	343	0.9441	0.2413	7	NA	NA	NA	NA	NA	NA	NA	NA	NA	No	NA	NA	Yes	1.616	Yes	NA,NA	NA	NA
chr8:106959096	283152	INS	339	0.8664	0.4934	1	NA	NA	NA	NA	NA	NA	NA	NA	NA	No	NA	NA	Yes	3.322	No	NA,NA	NA	NA
chr8:107033311	283153	INS	119	0.8849	0.4322	284	NA	NA	NA	NA	NA	NA	NA	NA	NA	No	NA	HPRC,HGSVC,1KG-ONT	Yes	8.005	Yes	NA,NA	NA	NA
chr8:107086074	283154	DEL	153	0.8326	0.6239	9	NA	NA	NA	NA	NA	NA	NA	NA	NA	No	NA	NA	Yes	3.482	Yes	NA,NA	NA	NA
chr8:107099563	283155	DEL	59	0.9327	0.2656	164	NA	NA	NA	NA	NA	NA	NA	NA	NA	No	ID=8-107099563-107099741-AGGGCAAACTAGACTGAAGTAATTCAACCCAGACCTGCTTGATCCCAAAAGACTGGCAC;MOTIFS=AGGGCAAACTAGACTGAAGTAATTCAACCCAGACCTGCTTGATCCCAAAAGACTGGCAC;STRUC=<TR3709459>	HPRC,HGSVC,1KG-ONT	Yes	0.735	Yes	NA,NA	NA	NA
chr8:107099563	283156	DEL	118	0.8987	0.3634	26	NA	NA	NA	NA	NA	NA	NA	NA	NA	No	ID=8-107099563-107099741-AGGGCAAACTAGACTGAAGTAATTCAACCCAGACCTGCTTGATCCCAAAAGACTGGCAC;MOTIFS=AGGGCAAACTAGACTGAAGTAATTCAACCCAGACCTGCTTGATCCCAAAAGACTGGCAC;STRUC=<TR3709459>	HPRC,HGSVC	Yes	0.645	Yes	NA,NA	NA	NA
chr8:107107987	283157	DEL	322	0.9425	0.2188	1010	NA	NA	NA	NA	NA	NA	NA	NA	NA	No	ID=8-107108294-107108311-A;MOTIFS=A;STRUC=(A)n	HPRC,HGSVC,1KG-ONT	Yes	0.379	Yes	NA,NA	NA	NA
chr8:107110858	283158	INS	67	0.8191	0.6424	3	NA	NA	NA	NA	NA	NA	NA	NA	NA	No	NA	HPRC,HGSVC,1KG-ONT	Yes	1.616	No	NA,NA	NA	NA
chr8:107110858	283159	INS	75	0.9393	0.2637	571	NA	NA	NA	NA	NA	NA	NA	NA	NA	No	NA	HPRC,HGSVC,1KG-ONT	Yes	1.616	Yes	NA,NA	NA	NA
chr8:107110858	283160	INS	79	0.8778	0.4432	27	NA	NA	NA	NA	NA	NA	NA	NA	NA	No	NA	HPRC,HGSVC,1KG-ONT	Yes	1.616	Yes	NA,NA	NA	NA
chr8:107121313	283161	INS	54	0.8826	0.4448	3	NA	NA	NA	NA	NA	NA	NA	NA	NA	No	NA	HGSVC	Yes	9.174	Yes	NA,NA	NA	NA
chr8:107121313	283162	INS	72	0.8747	0.4788	3	NA	NA	NA	NA	NA	NA	NA	NA	NA	No	NA	HPRC,HGSVC	Yes	9.174	No	NA,NA	NA	NA
chr8:107121313	283163	INS	90	0.8635	0.5059	11	NA	NA	NA	NA	NA	NA	NA	NA	NA	No	NA	HPRC,HGSVC	Yes	9.174	Yes	NA,NA	NA	NA
chr8:107122788	283164	DEL	1568	0.8263	0.6287	51	NA	NA	NA	NA	NA	NA	NA	NA	NA	No	NA	HPRC,HGSVC,1KG-ONT	Yes	0.648	Yes	NA,NA	NA	NA
chr8:107123099	283165	DEL	70	0.8912	0.3821	1	NA	NA	NA	NA	NA	NA	NA	NA	NA	No	NA	NA	No	0.82	Yes	NA,NA	NA	NA
chr8:107166223	283166	INS	60	0.8645	0.4857	25	NA	NA	NA	NA	NA	NA	NA	NA	NA	No	NA	HPRC,HGSVC	No	9.689	Yes	NA,NA	NA	NA
chr8:107166281	283167	INS	63	0.8737	0.5003	1	NA	NA	NA	NA	NA	NA	NA	NA	NA	No	ID=8-107166223-107166293-CTTCTGCGGAGTTCTGCGGC;MOTIFS=CTTCTGCGGAGTTCTGCGGC;STRUC=<TR3709536>	HPRC,HGSVC	No	10.24	No	NA,NA	NA	NA
chr8:107175005	283168	DEL	52	0.8824	0.4021	14	NA	NA	NA	NA	NA	NA	NA	NA	NA	No	NA	NA	No	1.243	Yes	NA,NA	NA	NA
chr8:107265131	283171	INS	361	0.8523	0.5571	1	ANGPT1(0.99987,0.414)	NA	NA	NA	NA	NA	NA	NA	NA	No	NA	HGSVC,1KG-ONT	Yes	3.188	No	NA,NA	NA	NA
chr8:107265131	283169	INS	313	0.9527	0.2055	17	ANGPT1(0.99987,0.414)	NA	NA	NA	NA	NA	NA	NA	NA	No	NA	HGSVC,1KG-ONT	Yes	3.188	Yes	NA,NA	NA	NA
chr8:107265131	283170	INS	335	0.8524	0.5442	8	ANGPT1(0.99987,0.414)	NA	NA	NA	NA	NA	NA	NA	NA	No	NA	HGSVC,1KG-ONT	Yes	3.188	Yes	NA,NA	NA	NA
chr8:107296964	283172	DEL	62	0.8879	0.4142	8	ANGPT1(0.99987,0.414)	NA	NA	NA	NA	NA	NA	NA	NA	No	NA	HPRC,HGSVC,1KG-ONT	No	9.636	Yes	NA,NA	NA	NA
chr8:107299713	283173	INS	61	0.8778	0.4985	35	ANGPT1(0.99987,0.414)	NA	NA	NA	NA	NA	NA	NA	NA	No	ID=8-107299691-107299709-ATACT,8-107299714-107299724-TA;MOTIFS=ATACT,TA;STRUC=<VC246953>	HPRC,HGSVC	No	0.692	Yes	NA,NA	NA	NA
chr8:107299722	283175	INS	105	0.8059	0.6737	45	ANGPT1(0.99987,0.414)	NA	NA	NA	NA	NA	NA	NA	NA	No	ID=8-107299691-107299709-ATACT,8-107299714-107299724-TA;MOTIFS=ATACT,TA;STRUC=<VC246953>	HPRC,HGSVC,1KG-ONT	No	0.692	Yes	NA,NA	NA	NA
chr8:107299722	283174	INS	70	0.9006	0.5753	18	ANGPT1(0.99987,0.414)	NA	NA	NA	NA	NA	NA	NA	NA	No	ID=8-107299691-107299709-ATACT,8-107299714-107299724-TA;MOTIFS=ATACT,TA;STRUC=<VC246953>	HPRC,HGSVC	No	0.692	Yes	NA,NA	NA	NA
chr8:107299784	283176	DEL	70	0.8318	0.61	89	ANGPT1(0.99987,0.414)	NA	NA	NA	NA	NA	NA	NA	NA	No	ID=8-107299691-107299709-ATACT,8-107299714-107299724-TA;MOTIFS=ATACT,TA;STRUC=<VC246953>,ID=8-107299722-107299853-TAGTTATATCTAGATATACTATATATCTAGATATG;MOTIFS=TAGTTATATCTAGATATACTATATATCTAGATATG;STRUC=<TR3709730>	HPRC,HGSVC,1KG-ONT	No	0.048	Yes	NA,NA	NA	NA
chr8:107299828	283177	INS	140	0.8746	0.4724	55	ANGPT1(0.99987,0.414)	NA	NA	NA	NA	NA	NA	NA	NA	No	ID=8-107299691-107299709-ATACT,8-107299714-107299724-TA;MOTIFS=ATACT,TA;STRUC=<VC246953>,ID=8-107299722-107299853-TAGTTATATCTAGATATACTATATATCTAGATATG;MOTIFS=TAGTTATATCTAGATATACTATATATCTAGATATG;STRUC=<TR3709730>	HPRC,HGSVC,1KG-ONT	No	0.692	Yes	NA,NA	NA	NA
chr8:107299917	283178	DEL	115	0.7976	0.6988	1	ANGPT1(0.99987,0.414)	NA	NA	NA	NA	NA	NA	NA	NA	No	NA	NA	No	0.12	No	NA,NA	NA	NA
chr8:107299960	283179	DEL	79	0.8279	0.6289	1	ANGPT1(0.99987,0.414)	NA	NA	NA	NA	NA	NA	NA	NA	No	NA	HPRC,HGSVC,1KG-ONT	No	0.03	No	NA,NA	NA	NA
chr8:107299969	283180	DEL	52	0.87	0.4953	2	ANGPT1(0.99987,0.414)	NA	NA	NA	NA	NA	NA	NA	NA	No	NA	HPRC,HGSVC,1KG-ONT	No	0.086	Yes	NA,NA	NA	NA
chr8:107310955	283181	INS	76	0.8607	0.4993	1	ANGPT1(0.99987,0.414)	NA	NA	NA	NA	NA	NA	NA	NA	No	ID=8-107310909-107310922-TG,8-107310936-107310950-GT,8-107310955-107310966-TG,8-107310982-107310992-GT,8-107311020-107311029-GT,8-107311030-107311042-GT;MOTIFS=TG,GT;STRUC=<VC246954>	NA	Yes	3.238	No	NA,NA	NA	NA
chr8:107311197	283182	INS	325	0.8678	0.5234	132	ANGPT1(0.99987,0.414)	NA	NA	NA	NA	NA	NA	NA	NA	No	NA	HPRC,HGSVC,1KG-ONT	Yes	3.238	Yes	NA,NA	NA	NA
chr8:107361510	283184	INS	90	0.8803	0.431	4	ANGPT1(0.99987,0.414)	NA	NA	NA	NA	NA	NA	NA	NA	No	ID=8-107361395-107361407-AT,8-107361429-107361438-AT,8-107361440-107361449-AT,8-107361494-107361514-TATCTA,8-107361666-107361676-AT;MOTIFS=TATCTA,AT;STRUC=<VC246960>	NA	No	0.745	No	NA,NA	NA	NA
chr8:107361510	283183	INS	60	0.8596	0.5114	152	ANGPT1(0.99987,0.414)	NA	NA	NA	NA	NA	NA	NA	NA	No	ID=8-107361395-107361407-AT,8-107361429-107361438-AT,8-107361440-107361449-AT,8-107361494-107361514-TATCTA,8-107361666-107361676-AT;MOTIFS=TATCTA,AT;STRUC=<VC246960>	HPRC,HGSVC,1KG-ONT	No	0.745	Yes	NA,NA	NA	NA
chr8:107361510	283185	DEL	60	0.9225	0.3029	29	ANGPT1(0.99987,0.414)	NA	NA	NA	NA	NA	NA	NA	NA	No	ID=8-107361395-107361407-AT,8-107361429-107361438-AT,8-107361440-107361449-AT,8-107361494-107361514-TATCTA,8-107361666-107361676-AT;MOTIFS=TATCTA,AT;STRUC=<VC246960>,ID=8-107361510-107361672-TATAGAATATATGTATATATTATATATCAA;MOTIFS=TATAGAATATATGTATATATTATATATCAA;STRUC=<TR3709816>	HGSVC	Yes	0.003	Yes	NA,NA	NA	NA
chr8:107361510	283186	DEL	90	0.8876	0.4232	767	ANGPT1(0.99987,0.414)	NA	NA	NA	NA	NA	NA	NA	NA	No	ID=8-107361395-107361407-AT,8-107361429-107361438-AT,8-107361440-107361449-AT,8-107361494-107361514-TATCTA,8-107361666-107361676-AT;MOTIFS=TATCTA,AT;STRUC=<VC246960>,ID=8-107361510-107361672-TATAGAATATATGTATATATTATATATCAA;MOTIFS=TATAGAATATATGTATATATTATATATCAA;STRUC=<TR3709816>	HPRC,HGSVC,1KG-ONT	Yes	0.004	Yes	NA,NA	NA	NA
chr8:107361510	283187	DEL	120	0.9966	0.001	625	ANGPT1(0.99987,0.414)	NA	NA	NA	NA	NA	NA	NA	NA	No	ID=8-107361395-107361407-AT,8-107361429-107361438-AT,8-107361440-107361449-AT,8-107361494-107361514-TATCTA,8-107361666-107361676-AT;MOTIFS=TATCTA,AT;STRUC=<VC246960>,ID=8-107361510-107361672-TATAGAATATATGTATATATTATATATCAA;MOTIFS=TATAGAATATATGTATATATTATATATCAA;STRUC=<TR3709816>	HPRC,HGSVC,1KG-ONT	Yes	0.25	Yes	NA,NA	NA	NA
chr8:107361645	283188	INS	61	0.8618	0.5345	366	ANGPT1(0.99987,0.414)	NA	NA	NA	NA	NA	NA	NA	NA	No	ID=8-107361395-107361407-AT,8-107361429-107361438-AT,8-107361440-107361449-AT,8-107361494-107361514-TATCTA,8-107361666-107361676-AT;MOTIFS=TATCTA,AT;STRUC=<VC246960>,ID=8-107361510-107361672-TATAGAATATATGTATATATTATATATCAA;MOTIFS=TATAGAATATATGTATATATTATATATCAA;STRUC=<TR3709816>	HPRC,HGSVC,1KG-ONT	No	0.745	Yes	NA,NA	NA	NA
chr8:107368450	283207	DEL	200	0.9195	0.4891	40	ANGPT1(0.99987,0.414)	NA	NA	NA	NA	NA	NA	NA	NA	No	ID=8-107368450-107368893-TATTCCTTATACTTATTTATAAGTA;MOTIFS=TATTCCTTATACTTATTTATAAGTA;STRUC=<TR3709829>	HPRC,HGSVC	Yes	2.681	Yes	NA,NA	NA	NA
chr8:107368450	283190	INS	75	0.8276	0.6292	27	ANGPT1(0.99987,0.414)	NA	NA	NA	NA	NA	NA	NA	NA	No	NA	HPRC,HGSVC,1KG-ONT	No	7.221	Yes	NA,NA	NA	NA
chr8:107368450	283191	INS	100	0.8743	0.5629	56	ANGPT1(0.99987,0.414)	NA	NA	NA	NA	NA	NA	NA	NA	No	NA	HPRC,HGSVC,1KG-ONT	No	7.221	Yes	NA,NA	NA	NA
chr8:107368450	283192	INS	125	0.8902	0.4062	51	ANGPT1(0.99987,0.414)	NA	NA	NA	NA	NA	NA	NA	NA	No	NA	HPRC,HGSVC,1KG-ONT	No	7.221	Yes	NA,NA	NA	NA
chr8:107368450	283193	INS	150	0.8169	0.6617	151	ANGPT1(0.99987,0.414)	NA	NA	NA	NA	NA	NA	NA	NA	No	NA	HPRC,HGSVC,1KG-ONT	No	7.221	Yes	NA,NA	NA	NA
chr8:107368450	283194	INS	175	0.8014	0.6902	59	ANGPT1(0.99987,0.414)	NA	NA	NA	NA	NA	NA	NA	NA	No	NA	HPRC,HGSVC,1KG-ONT	No	7.221	Yes	NA,NA	NA	NA
chr8:107368450	283195	INS	200	0.8664	0.5002	59	ANGPT1(0.99987,0.414)	NA	NA	NA	NA	NA	NA	NA	NA	No	NA	HPRC,HGSVC,1KG-ONT	No	7.221	Yes	NA,NA	NA	NA
chr8:107368450	283196	INS	225	0.8077	0.6713	32	ANGPT1(0.99987,0.414)	NA	NA	NA	NA	NA	NA	NA	NA	No	NA	HPRC,HGSVC	No	7.221	Yes	NA,NA	NA	NA
chr8:107368450	283209	DEL	400	0.9843	0.0358	854	ANGPT1(0.99987,0.414)	NA	NA	NA	NA	NA	NA	NA	NA	No	ID=8-107368450-107368893-TATTCCTTATACTTATTTATAAGTA;MOTIFS=TATTCCTTATACTTATTTATAAGTA;STRUC=<TR3709829>	HPRC,HGSVC,1KG-ONT	Yes	2.769	Yes	NA,NA	NA	NA
chr8:107368450	283208	DEL	225	0.8619	0.5237	2	ANGPT1(0.99987,0.414)	NA	NA	NA	NA	NA	NA	NA	NA	No	ID=8-107368450-107368893-TATTCCTTATACTTATTTATAAGTA;MOTIFS=TATTCCTTATACTTATTTATAAGTA;STRUC=<TR3709829>	HPRC,HGSVC	Yes	2.918	No	NA,NA	NA	NA
chr8:107368450	283199	INS	300	0.8177	0.6591	1	ANGPT1(0.99987,0.414)	NA	NA	NA	NA	NA	NA	NA	NA	No	NA	HPRC,HGSVC	No	7.221	No	NA,NA	NA	NA
chr8:107368450	283206	DEL	175	0.8623	0.5284	5	ANGPT1(0.99987,0.414)	NA	NA	NA	NA	NA	NA	NA	NA	No	ID=8-107368450-107368893-TATTCCTTATACTTATTTATAAGTA;MOTIFS=TATTCCTTATACTTATTTATAAGTA;STRUC=<TR3709829>	HPRC,HGSVC	No	2.681	No	NA,NA	NA	NA
chr8:107368450	283197	INS	250	0.8882	0.6074	13	ANGPT1(0.99987,0.414)	NA	NA	NA	NA	NA	NA	NA	NA	No	NA	HPRC,HGSVC	No	7.221	Yes	NA,NA	NA	NA
chr8:107368450	283198	INS	275	0.8914	0.4329	1	ANGPT1(0.99987,0.414)	NA	NA	NA	NA	NA	NA	NA	NA	No	NA	HPRC,HGSVC	No	7.221	Yes	NA,NA	NA	NA
chr8:107368450	283205	DEL	150	0.8265	0.6245	11	ANGPT1(0.99987,0.414)	NA	NA	NA	NA	NA	NA	NA	NA	No	ID=8-107368450-107368893-TATTCCTTATACTTATTTATAAGTA;MOTIFS=TATTCCTTATACTTATTTATAAGTA;STRUC=<TR3709829>	HPRC,HGSVC	No	2.852	Yes	NA,NA	NA	NA
chr8:107368450	283204	DEL	125	0.8353	0.601	36	ANGPT1(0.99987,0.414)	NA	NA	NA	NA	NA	NA	NA	NA	No	ID=8-107368450-107368893-TATTCCTTATACTTATTTATAAGTA;MOTIFS=TATTCCTTATACTTATTTATAAGTA;STRUC=<TR3709829>	HPRC,HGSVC	No	2.664	Yes	NA,NA	NA	NA
chr8:107368450	283203	DEL	100	0.8647	0.4835	58	ANGPT1(0.99987,0.414)	NA	NA	NA	NA	NA	NA	NA	NA	No	ID=8-107368450-107368893-TATTCCTTATACTTATTTATAAGTA;MOTIFS=TATTCCTTATACTTATTTATAAGTA;STRUC=<TR3709829>	HPRC,HGSVC	No	2.591	Yes	NA,NA	NA	NA
chr8:107368450	283202	DEL	75	0.9074	0.3393	164	ANGPT1(0.99987,0.414)	NA	NA	NA	NA	NA	NA	NA	NA	No	ID=8-107368450-107368893-TATTCCTTATACTTATTTATAAGTA;MOTIFS=TATTCCTTATACTTATTTATAAGTA;STRUC=<TR3709829>	HPRC,HGSVC	No	2.568	Yes	NA,NA	NA	NA
chr8:107368450	283201	DEL	50	0.8197	0.6681	47	ANGPT1(0.99987,0.414)	NA	NA	NA	NA	NA	NA	NA	NA	No	ID=8-107368450-107368893-TATTCCTTATACTTATTTATAAGTA;MOTIFS=TATTCCTTATACTTATTTATAAGTA;STRUC=<TR3709829>	HGSVC	No	2.507	Yes	NA,NA	NA	NA
chr8:107368450	283189	INS	50	0.8892	0.4009	27	ANGPT1(0.99987,0.414)	NA	NA	NA	NA	NA	NA	NA	NA	No	NA	NA	No	7.221	Yes	NA,NA	NA	NA
chr8:107368450	283200	INS	350	0.8724	0.492	1	ANGPT1(0.99987,0.414)	NA	NA	NA	NA	NA	NA	NA	NA	No	NA	HPRC	No	7.221	No	NA,NA	NA	NA
chr8:107370338	283210	INS	50	0.8663	0.5379	89	ANGPT1(0.99987,0.414)	NA	NA	NA	NA	NA	NA	NA	NA	No	ID=8-107370138-107370151-AG,8-107370154-107370169-AGAA,8-107370176-107370194-AAGA,8-107370195-107370219-AAAG,8-107370243-107370256-AG,8-107370275-107370289-AAGA,8-107370296-107370309-AAGA,8-107370306-107370321-GAAG,8-107370329-107370341-GAAA,8-107370340-107370409-AAAG;MOTIFS=AAAG,AG,GAAG,AGAA,GAAA,AAGA;STRUC=<VC246963>	HPRC,HGSVC	No	2.387	Yes	NA,NA	NA	NA
chr8:107370340	283214	INS	57	0.831	0.5975	38	ANGPT1(0.99987,0.414)	NA	NA	NA	NA	NA	NA	NA	NA	No	ID=8-107370138-107370151-AG,8-107370154-107370169-AGAA,8-107370176-107370194-AAGA,8-107370195-107370219-AAAG,8-107370243-107370256-AG,8-107370275-107370289-AAGA,8-107370296-107370309-AAGA,8-107370306-107370321-GAAG,8-107370329-107370341-GAAA,8-107370340-107370409-AAAG;MOTIFS=AAAG,AG,GAAG,AGAA,GAAA,AAGA;STRUC=<VC246963>	HPRC,HGSVC	No	2.387	Yes	NA,NA	NA	NA
chr8:107370340	283211	INS	54	0.8416	0.5749	53	ANGPT1(0.99987,0.414)	NA	NA	NA	NA	NA	NA	NA	NA	No	ID=8-107370138-107370151-AG,8-107370154-107370169-AGAA,8-107370176-107370194-AAGA,8-107370195-107370219-AAAG,8-107370243-107370256-AG,8-107370275-107370289-AAGA,8-107370296-107370309-AAGA,8-107370306-107370321-GAAG,8-107370329-107370341-GAAA,8-107370340-107370409-AAAG;MOTIFS=AAAG,AG,GAAG,AGAA,GAAA,AAGA;STRUC=<VC246963>	HPRC,HGSVC	No	2.387	Yes	NA,NA	NA	NA
chr8:107370340	283212	INS	66	0.8721	0.4553	21	ANGPT1(0.99987,0.414)	NA	NA	NA	NA	NA	NA	NA	NA	No	ID=8-107370138-107370151-AG,8-107370154-107370169-AGAA,8-107370176-107370194-AAGA,8-107370195-107370219-AAAG,8-107370243-107370256-AG,8-107370275-107370289-AAGA,8-107370296-107370309-AAGA,8-107370306-107370321-GAAG,8-107370329-107370341-GAAA,8-107370340-107370409-AAAG;MOTIFS=AAAG,AG,GAAG,AGAA,GAAA,AAGA;STRUC=<VC246963>	HPRC,HGSVC	No	2.387	Yes	NA,NA	NA	NA
chr8:107370340	283213	INS	70	0.8575	0.5427	21	ANGPT1(0.99987,0.414)	NA	NA	NA	NA	NA	NA	NA	NA	No	ID=8-107370138-107370151-AG,8-107370154-107370169-AGAA,8-107370176-107370194-AAGA,8-107370195-107370219-AAAG,8-107370243-107370256-AG,8-107370275-107370289-AAGA,8-107370296-107370309-AAGA,8-107370306-107370321-GAAG,8-107370329-107370341-GAAA,8-107370340-107370409-AAAG;MOTIFS=AAAG,AG,GAAG,AGAA,GAAA,AAGA;STRUC=<VC246963>	HPRC,HGSVC	No	2.387	Yes	NA,NA	NA	NA
chr8:107370404	283215	INS	59	0.8412	0.5975	4	ANGPT1(0.99987,0.414)	NA	NA	NA	NA	NA	NA	NA	NA	No	ID=8-107370138-107370151-AG,8-107370154-107370169-AGAA,8-107370176-107370194-AAGA,8-107370195-107370219-AAAG,8-107370243-107370256-AG,8-107370275-107370289-AAGA,8-107370296-107370309-AAGA,8-107370306-107370321-GAAG,8-107370329-107370341-GAAA,8-107370340-107370409-AAAG;MOTIFS=AAAG,AG,GAAG,AGAA,GAAA,AAGA;STRUC=<VC246963>	HPRC,HGSVC	No	2.387	No	NA,NA	NA	NA
chr8:107370407	283218	INS	54	0.8488	0.5421	16	ANGPT1(0.99987,0.414)	NA	NA	NA	NA	NA	NA	NA	NA	No	ID=8-107370138-107370151-AG,8-107370154-107370169-AGAA,8-107370176-107370194-AAGA,8-107370195-107370219-AAAG,8-107370243-107370256-AG,8-107370275-107370289-AAGA,8-107370296-107370309-AAGA,8-107370306-107370321-GAAG,8-107370329-107370341-GAAA,8-107370340-107370409-AAAG;MOTIFS=AAAG,AG,GAAG,AGAA,GAAA,AAGA;STRUC=<VC246963>	HPRC,HGSVC	No	2.387	Yes	NA,NA	NA	NA
chr8:107370407	283217	INS	68	0.7971	0.6995	5	ANGPT1(0.99987,0.414)	NA	NA	NA	NA	NA	NA	NA	NA	No	ID=8-107370138-107370151-AG,8-107370154-107370169-AGAA,8-107370176-107370194-AAGA,8-107370195-107370219-AAAG,8-107370243-107370256-AG,8-107370275-107370289-AAGA,8-107370296-107370309-AAGA,8-107370306-107370321-GAAG,8-107370329-107370341-GAAA,8-107370340-107370409-AAAG;MOTIFS=AAAG,AG,GAAG,AGAA,GAAA,AAGA;STRUC=<VC246963>	HPRC,HGSVC	No	2.387	Yes	NA,NA	NA	NA
chr8:107370407	283216	INS	61	0.8952	0.3884	42	ANGPT1(0.99987,0.414)	NA	NA	NA	NA	NA	NA	NA	NA	No	ID=8-107370138-107370151-AG,8-107370154-107370169-AGAA,8-107370176-107370194-AAGA,8-107370195-107370219-AAAG,8-107370243-107370256-AG,8-107370275-107370289-AAGA,8-107370296-107370309-AAGA,8-107370306-107370321-GAAG,8-107370329-107370341-GAAA,8-107370340-107370409-AAAG;MOTIFS=AAAG,AG,GAAG,AGAA,GAAA,AAGA;STRUC=<VC246963>	HPRC,HGSVC	No	2.387	Yes	NA,NA	NA	NA
chr8:107370408	283219	INS	54	0.8439	0.6163	4	ANGPT1(0.99987,0.414)	NA	NA	NA	NA	NA	NA	NA	NA	No	ID=8-107370138-107370151-AG,8-107370154-107370169-AGAA,8-107370176-107370194-AAGA,8-107370195-107370219-AAAG,8-107370243-107370256-AG,8-107370275-107370289-AAGA,8-107370296-107370309-AAGA,8-107370306-107370321-GAAG,8-107370329-107370341-GAAA,8-107370340-107370409-AAAG;MOTIFS=AAAG,AG,GAAG,AGAA,GAAA,AAGA;STRUC=<VC246963>	HPRC,HGSVC	No	2.387	Yes	NA,NA	NA	NA
chr8:107409938	283220	INS	84	0.8248	0.6429	1	ANGPT1(0.99987,0.414)	NA	NA	NA	NA	NA	NA	NA	NA	No	NA	NA	Yes	7.031	Yes	NA,NA	NA	NA
chr8:107451607	283221	INS	369	0.8604	0.5288	1	ANGPT1(0.99987,0.414)	NA	NA	NA	NA	NA	NA	NA	NA	No	NA	NA	Yes	6.788	No	NA,NA	NA	NA
chr8:107492590	283222	DEL	1545	0.966	0.1279	135	ANGPT1(0.99987,0.414)	NA	NA	NA	NA	NA	NA	NA	NA	No	ID=8-107492838-107492847-TAT;MOTIFS=TAT;STRUC=<TR3709995>,ID=8-107493841-107493850-TCA;MOTIFS=TCA;STRUC=<TR3709996>	HPRC,HGSVC,1KG-ONT	Yes	3.058	Yes	NA,NA	NA	NA
chr8:107500814	283223	DEL	980	0.8913	0.3772	4	NA	NA	NA	NA	NA	NA	NA	NA	enhancer	No	ID=8-107500922-107500942-AAT;MOTIFS=AAT;STRUC=<TR3710005>,ID=8-107501360-107501369-T;MOTIFS=T;STRUC=<TR3710006>,ID=8-107501662-107501671-AAT;MOTIFS=AAT;STRUC=<TR3710007>,ID=8-107501749-107501759-TAT;MOTIFS=TAT;STRUC=<TR3710008>	NA	Yes	3.772	Yes	NA,NA	NA	NA
chr8:107542925	283226	INS	782	0.818	0.6568	38	NA	NA	NA	NA	NA	NA	NA	NA	NA	No	ID=8-107542883-107542906-TA,8-107542921-107543000-ATATATGTATATATGTGTATATAC,8-107543093-107543111-GTATAT,8-107543122-107543130-TA,8-107543140-107543149-TA,8-107543150-107543159-TA;MOTIFS=TA,ATATATGTATATATGTGTATATAC,GTATAT;STRUC=<VC246985>	HPRC,HGSVC,1KG-ONT	Yes	1.616	Yes	NA,NA	NA	NA
chr8:107542925	283225	INS	659	0.8206	0.6563	12	NA	NA	NA	NA	NA	NA	NA	NA	NA	No	ID=8-107542883-107542906-TA,8-107542921-107543000-ATATATGTATATATGTGTATATAC,8-107543093-107543111-GTATAT,8-107543122-107543130-TA,8-107543140-107543149-TA,8-107543150-107543159-TA;MOTIFS=TA,ATATATGTATATATGTGTATATAC,GTATAT;STRUC=<VC246985>	HPRC,HGSVC,1KG-ONT	Yes	1.616	Yes	NA,NA	NA	NA
chr8:107542925	283224	INS	584	0.8662	0.5006	1	NA	NA	NA	NA	NA	NA	NA	NA	NA	No	ID=8-107542883-107542906-TA,8-107542921-107543000-ATATATGTATATATGTGTATATAC,8-107543093-107543111-GTATAT,8-107543122-107543130-TA,8-107543140-107543149-TA,8-107543150-107543159-TA;MOTIFS=TA,ATATATGTATATATGTGTATATAC,GTATAT;STRUC=<VC246985>	HPRC,HGSVC,1KG-ONT	Yes	1.616	No	NA,NA	NA	NA
chr8:107542937	283227	INS	686	0.8283	0.6287	31	NA	NA	NA	NA	NA	NA	NA	NA	NA	No	ID=8-107542883-107542906-TA,8-107542921-107543000-ATATATGTATATATGTGTATATAC,8-107543093-107543111-GTATAT,8-107543122-107543130-TA,8-107543140-107543149-TA,8-107543150-107543159-TA;MOTIFS=TA,ATATATGTATATATGTGTATATAC,GTATAT;STRUC=<VC246985>	HPRC,HGSVC,1KG-ONT	Yes	1.616	Yes	NA,NA	NA	NA
chr8:107542961	283228	INS	861	0.8238	0.6246	60	NA	NA	NA	NA	NA	NA	NA	NA	NA	No	ID=8-107542883-107542906-TA,8-107542921-107543000-ATATATGTATATATGTGTATATAC,8-107543093-107543111-GTATAT,8-107543122-107543130-TA,8-107543140-107543149-TA,8-107543150-107543159-TA;MOTIFS=TA,ATATATGTATATATGTGTATATAC,GTATAT;STRUC=<VC246985>	HPRC,HGSVC,1KG-ONT	Yes	1.616	Yes	NA,NA	NA	NA
chr8:107542961	283229	INS	908	0.8227	0.6498	21	NA	NA	NA	NA	NA	NA	NA	NA	NA	No	ID=8-107542883-107542906-TA,8-107542921-107543000-ATATATGTATATATGTGTATATAC,8-107543093-107543111-GTATAT,8-107543122-107543130-TA,8-107543140-107543149-TA,8-107543150-107543159-TA;MOTIFS=TA,ATATATGTATATATGTGTATATAC,GTATAT;STRUC=<VC246985>	HPRC,HGSVC,1KG-ONT	Yes	1.616	Yes	NA,NA	NA	NA
chr8:107542985	283232	INS	457	0.8322	0.6218	1	NA	NA	NA	NA	NA	NA	NA	NA	NA	No	ID=8-107542883-107542906-TA,8-107542921-107543000-ATATATGTATATATGTGTATATAC,8-107543093-107543111-GTATAT,8-107543122-107543130-TA,8-107543140-107543149-TA,8-107543150-107543159-TA;MOTIFS=TA,ATATATGTATATATGTGTATATAC,GTATAT;STRUC=<VC246985>	HPRC,HGSVC,1KG-ONT	Yes	1.616	No	NA,NA	NA	NA
chr8:107542987	283234	INS	945	0.8588	0.6727	12	NA	NA	NA	NA	NA	NA	NA	NA	NA	No	ID=8-107542883-107542906-TA,8-107542921-107543000-ATATATGTATATATGTGTATATAC,8-107543093-107543111-GTATAT,8-107543122-107543130-TA,8-107543140-107543149-TA,8-107543150-107543159-TA;MOTIFS=TA,ATATATGTATATATGTGTATATAC,GTATAT;STRUC=<VC246985>	HPRC,HGSVC,1KG-ONT	Yes	1.616	Yes	NA,NA	NA	NA
chr8:107542992	283235	INS	1081	0.8906	0.3795	21	NA	NA	NA	NA	NA	NA	NA	NA	NA	No	ID=8-107542883-107542906-TA,8-107542921-107543000-ATATATGTATATATGTGTATATAC,8-107543093-107543111-GTATAT,8-107543122-107543130-TA,8-107543140-107543149-TA,8-107543150-107543159-TA;MOTIFS=TA,ATATATGTATATATGTGTATATAC,GTATAT;STRUC=<VC246985>	HPRC,HGSVC,1KG-ONT	Yes	1.616	Yes	NA,NA	NA	NA
chr8:107543000	283236	INS	1025	0.9518	0.1812	2	NA	NA	NA	NA	NA	NA	NA	NA	NA	No	ID=8-107542883-107542906-TA,8-107542921-107543000-ATATATGTATATATGTGTATATAC,8-107543093-107543111-GTATAT,8-107543122-107543130-TA,8-107543140-107543149-TA,8-107543150-107543159-TA;MOTIFS=TA,ATATATGTATATATGTGTATATAC,GTATAT;STRUC=<VC246985>	HPRC,HGSVC,1KG-ONT	Yes	1.616	No	NA,NA	NA	NA
chr8:107543009	283240	INS	936	0.8894	0.3891	1	NA	NA	NA	NA	NA	NA	NA	NA	NA	No	ID=8-107542883-107542906-TA,8-107542921-107543000-ATATATGTATATATGTGTATATAC,8-107543093-107543111-GTATAT,8-107543122-107543130-TA,8-107543140-107543149-TA,8-107543150-107543159-TA;MOTIFS=TA,ATATATGTATATATGTGTATATAC,GTATAT;STRUC=<VC246985>	HPRC,HGSVC,1KG-ONT	Yes	1.616	No	NA,NA	NA	NA
chr8:107543009	283243	INS	852	0.8397	0.6364	1	NA	NA	NA	NA	NA	NA	NA	NA	NA	No	ID=8-107542883-107542906-TA,8-107542921-107543000-ATATATGTATATATGTGTATATAC,8-107543093-107543111-GTATAT,8-107543122-107543130-TA,8-107543140-107543149-TA,8-107543150-107543159-TA;MOTIFS=TA,ATATATGTATATATGTGTATATAC,GTATAT;STRUC=<VC246985>	HPRC,HGSVC,1KG-ONT	Yes	1.616	No	NA,NA	NA	NA
chr8:107543009	283245	INS	516	0.8406	0.5934	1	NA	NA	NA	NA	NA	NA	NA	NA	NA	No	ID=8-107542883-107542906-TA,8-107542921-107543000-ATATATGTATATATGTGTATATAC,8-107543093-107543111-GTATAT,8-107543122-107543130-TA,8-107543140-107543149-TA,8-107543150-107543159-TA;MOTIFS=TA,ATATATGTATATATGTGTATATAC,GTATAT;STRUC=<VC246985>	HPRC,HGSVC,1KG-ONT	Yes	1.616	No	NA,NA	NA	NA
chr8:107543009	283258	INS	728	0.8344	0.6424	9	NA	NA	NA	NA	NA	NA	NA	NA	NA	No	ID=8-107542883-107542906-TA,8-107542921-107543000-ATATATGTATATATGTGTATATAC,8-107543093-107543111-GTATAT,8-107543122-107543130-TA,8-107543140-107543149-TA,8-107543150-107543159-TA;MOTIFS=TA,ATATATGTATATATGTGTATATAC,GTATAT;STRUC=<VC246985>	HPRC,HGSVC,1KG-ONT	Yes	1.616	Yes	NA,NA	NA	NA
chr8:107543009	283263	INS	722	0.8397	0.6015	1	NA	NA	NA	NA	NA	NA	NA	NA	NA	No	ID=8-107542883-107542906-TA,8-107542921-107543000-ATATATGTATATATGTGTATATAC,8-107543093-107543111-GTATAT,8-107543122-107543130-TA,8-107543140-107543149-TA,8-107543150-107543159-TA;MOTIFS=TA,ATATATGTATATATGTGTATATAC,GTATAT;STRUC=<VC246985>	HPRC,HGSVC,1KG-ONT	Yes	1.616	No	NA,NA	NA	NA
chr8:107543010	283268	INS	1326	0.8169	0.6717	27	NA	NA	NA	NA	NA	NA	NA	NA	NA	No	ID=8-107542883-107542906-TA,8-107542921-107543000-ATATATGTATATATGTGTATATAC,8-107543093-107543111-GTATAT,8-107543122-107543130-TA,8-107543140-107543149-TA,8-107543150-107543159-TA;MOTIFS=TA,ATATATGTATATATGTGTATATAC,GTATAT;STRUC=<VC246985>	HGSVC,1KG-ONT	Yes	1.616	Yes	NA,NA	NA	NA
chr8:107543010	283270	INS	1017	0.8405	0.6162	110	NA	NA	NA	NA	NA	NA	NA	NA	NA	No	ID=8-107542883-107542906-TA,8-107542921-107543000-ATATATGTATATATGTGTATATAC,8-107543093-107543111-GTATAT,8-107543122-107543130-TA,8-107543140-107543149-TA,8-107543150-107543159-TA;MOTIFS=TA,ATATATGTATATATGTGTATATAC,GTATAT;STRUC=<VC246985>	HPRC,HGSVC,1KG-ONT	Yes	1.616	Yes	NA,NA	NA	NA
chr8:107543010	283269	INS	1216	0.8006	0.6958	147	NA	NA	NA	NA	NA	NA	NA	NA	NA	No	ID=8-107542883-107542906-TA,8-107542921-107543000-ATATATGTATATATGTGTATATAC,8-107543093-107543111-GTATAT,8-107543122-107543130-TA,8-107543140-107543149-TA,8-107543150-107543159-TA;MOTIFS=TA,ATATATGTATATATGTGTATATAC,GTATAT;STRUC=<VC246985>	HPRC,HGSVC,1KG-ONT	Yes	1.616	Yes	NA,NA	NA	NA
chr8:107543010	283267	INS	1142	0.8481	0.5659	14	NA	NA	NA	NA	NA	NA	NA	NA	NA	No	ID=8-107542883-107542906-TA,8-107542921-107543000-ATATATGTATATATGTGTATATAC,8-107543093-107543111-GTATAT,8-107543122-107543130-TA,8-107543140-107543149-TA,8-107543150-107543159-TA;MOTIFS=TA,ATATATGTATATATGTGTATATAC,GTATAT;STRUC=<VC246985>	HPRC,HGSVC,1KG-ONT	Yes	1.616	Yes	NA,NA	NA	NA
chr8:107543013	283271	INS	1493	0.8212	0.6535	10	NA	NA	NA	NA	NA	NA	NA	NA	NA	No	ID=8-107542883-107542906-TA,8-107542921-107543000-ATATATGTATATATGTGTATATAC,8-107543093-107543111-GTATAT,8-107543122-107543130-TA,8-107543140-107543149-TA,8-107543150-107543159-TA;MOTIFS=TA,ATATATGTATATATGTGTATATAC,GTATAT;STRUC=<VC246985>	HGSVC,1KG-ONT	Yes	1.616	Yes	NA,NA	NA	NA
chr8:107543013	283272	INS	1352	0.8115	0.6805	8	NA	NA	NA	NA	NA	NA	NA	NA	NA	No	ID=8-107542883-107542906-TA,8-107542921-107543000-ATATATGTATATATGTGTATATAC,8-107543093-107543111-GTATAT,8-107543122-107543130-TA,8-107543140-107543149-TA,8-107543150-107543159-TA;MOTIFS=TA,ATATATGTATATATGTGTATATAC,GTATAT;STRUC=<VC246985>	HGSVC,1KG-ONT	Yes	1.616	Yes	NA,NA	NA	NA
chr8:107543013	283273	INS	1322	0.8009	0.6933	22	NA	NA	NA	NA	NA	NA	NA	NA	NA	No	ID=8-107542883-107542906-TA,8-107542921-107543000-ATATATGTATATATGTGTATATAC,8-107543093-107543111-GTATAT,8-107543122-107543130-TA,8-107543140-107543149-TA,8-107543150-107543159-TA;MOTIFS=TA,ATATATGTATATATGTGTATATAC,GTATAT;STRUC=<VC246985>	HGSVC,1KG-ONT	Yes	1.616	Yes	NA,NA	NA	NA
chr8:107543014	283274	INS	596	0.8936	0.3832	36	NA	NA	NA	NA	NA	NA	NA	NA	NA	No	ID=8-107542883-107542906-TA,8-107542921-107543000-ATATATGTATATATGTGTATATAC,8-107543093-107543111-GTATAT,8-107543122-107543130-TA,8-107543140-107543149-TA,8-107543150-107543159-TA;MOTIFS=TA,ATATATGTATATATGTGTATATAC,GTATAT;STRUC=<VC246985>	HPRC,HGSVC,1KG-ONT	Yes	1.616	Yes	NA,NA	NA	NA
chr8:107543014	283275	INS	646	0.819	0.6535	3	NA	NA	NA	NA	NA	NA	NA	NA	NA	No	ID=8-107542883-107542906-TA,8-107542921-107543000-ATATATGTATATATGTGTATATAC,8-107543093-107543111-GTATAT,8-107543122-107543130-TA,8-107543140-107543149-TA,8-107543150-107543159-TA;MOTIFS=TA,ATATATGTATATATGTGTATATAC,GTATAT;STRUC=<VC246985>	HPRC,HGSVC,1KG-ONT	Yes	1.616	Yes	NA,NA	NA	NA
chr8:107543016	283276	INS	1230	0.817	0.6623	121	NA	NA	NA	NA	NA	NA	NA	NA	NA	No	ID=8-107542883-107542906-TA,8-107542921-107543000-ATATATGTATATATGTGTATATAC,8-107543093-107543111-GTATAT,8-107543122-107543130-TA,8-107543140-107543149-TA,8-107543150-107543159-TA;MOTIFS=TA,ATATATGTATATATGTGTATATAC,GTATAT;STRUC=<VC246985>	HPRC,HGSVC,1KG-ONT	Yes	1.616	Yes	NA,NA	NA	NA
chr8:107543019	283278	INS	1384	0.8286	0.6262	91	NA	NA	NA	NA	NA	NA	NA	NA	NA	No	ID=8-107542883-107542906-TA,8-107542921-107543000-ATATATGTATATATGTGTATATAC,8-107543093-107543111-GTATAT,8-107543122-107543130-TA,8-107543140-107543149-TA,8-107543150-107543159-TA;MOTIFS=TA,ATATATGTATATATGTGTATATAC,GTATAT;STRUC=<VC246985>	HGSVC,1KG-ONT	Yes	1.616	Yes	NA,NA	NA	NA
chr8:107543019	283280	INS	1302	0.7988	0.685	136	NA	NA	NA	NA	NA	NA	NA	NA	NA	No	ID=8-107542883-107542906-TA,8-107542921-107543000-ATATATGTATATATGTGTATATAC,8-107543093-107543111-GTATAT,8-107543122-107543130-TA,8-107543140-107543149-TA,8-107543150-107543159-TA;MOTIFS=TA,ATATATGTATATATGTGTATATAC,GTATAT;STRUC=<VC246985>	HGSVC,1KG-ONT	Yes	1.616	Yes	NA,NA	NA	NA
chr8:107543019	283284	INS	912	0.8342	0.6273	27	NA	NA	NA	NA	NA	NA	NA	NA	NA	No	ID=8-107542883-107542906-TA,8-107542921-107543000-ATATATGTATATATGTGTATATAC,8-107543093-107543111-GTATAT,8-107543122-107543130-TA,8-107543140-107543149-TA,8-107543150-107543159-TA;MOTIFS=TA,ATATATGTATATATGTGTATATAC,GTATAT;STRUC=<VC246985>	HPRC,HGSVC,1KG-ONT	Yes	1.616	Yes	NA,NA	NA	NA
chr8:107543019	283277	INS	1480	0.8009	0.6969	23	NA	NA	NA	NA	NA	NA	NA	NA	NA	No	ID=8-107542883-107542906-TA,8-107542921-107543000-ATATATGTATATATGTGTATATAC,8-107543093-107543111-GTATAT,8-107543122-107543130-TA,8-107543140-107543149-TA,8-107543150-107543159-TA;MOTIFS=TA,ATATATGTATATATGTGTATATAC,GTATAT;STRUC=<VC246985>	HGSVC,1KG-ONT	Yes	1.616	Yes	NA,NA	NA	NA
chr8:107543019	283279	INS	1408	0.8121	0.6811	2	NA	NA	NA	NA	NA	NA	NA	NA	NA	No	ID=8-107542883-107542906-TA,8-107542921-107543000-ATATATGTATATATGTGTATATAC,8-107543093-107543111-GTATAT,8-107543122-107543130-TA,8-107543140-107543149-TA,8-107543150-107543159-TA;MOTIFS=TA,ATATATGTATATATGTGTATATAC,GTATAT;STRUC=<VC246985>	HGSVC,1KG-ONT	Yes	1.616	Yes	NA,NA	NA	NA
chr8:107543019	283281	INS	1200	0.8631	0.5189	70	NA	NA	NA	NA	NA	NA	NA	NA	NA	No	ID=8-107542883-107542906-TA,8-107542921-107543000-ATATATGTATATATGTGTATATAC,8-107543093-107543111-GTATAT,8-107543122-107543130-TA,8-107543140-107543149-TA,8-107543150-107543159-TA;MOTIFS=TA,ATATATGTATATATGTGTATATAC,GTATAT;STRUC=<VC246985>	HPRC,HGSVC,1KG-ONT	Yes	1.616	Yes	NA,NA	NA	NA
chr8:107543019	283283	INS	1304	0.8204	0.6362	16	NA	NA	NA	NA	NA	NA	NA	NA	NA	No	ID=8-107542883-107542906-TA,8-107542921-107543000-ATATATGTATATATGTGTATATAC,8-107543093-107543111-GTATAT,8-107543122-107543130-TA,8-107543140-107543149-TA,8-107543150-107543159-TA;MOTIFS=TA,ATATATGTATATATGTGTATATAC,GTATAT;STRUC=<VC246985>	HGSVC,1KG-ONT	Yes	1.616	Yes	NA,NA	NA	NA
chr8:107543019	283282	INS	914	0.8707	0.4685	2	NA	NA	NA	NA	NA	NA	NA	NA	NA	No	ID=8-107542883-107542906-TA,8-107542921-107543000-ATATATGTATATATGTGTATATAC,8-107543093-107543111-GTATAT,8-107543122-107543130-TA,8-107543140-107543149-TA,8-107543150-107543159-TA;MOTIFS=TA,ATATATGTATATATGTGTATATAC,GTATAT;STRUC=<VC246985>	HPRC,HGSVC,1KG-ONT	Yes	1.616	No	NA,NA	NA	NA
chr8:107543020	283285	INS	772	0.8757	0.4381	2	NA	NA	NA	NA	NA	NA	NA	NA	NA	No	ID=8-107542883-107542906-TA,8-107542921-107543000-ATATATGTATATATGTGTATATAC,8-107543093-107543111-GTATAT,8-107543122-107543130-TA,8-107543140-107543149-TA,8-107543150-107543159-TA;MOTIFS=TA,ATATATGTATATATGTGTATATAC,GTATAT;STRUC=<VC246985>	HPRC,HGSVC,1KG-ONT	Yes	1.616	No	NA,NA	NA	NA
chr8:107543021	283288	INS	822	0.8931	0.3974	17	NA	NA	NA	NA	NA	NA	NA	NA	NA	No	ID=8-107542883-107542906-TA,8-107542921-107543000-ATATATGTATATATGTGTATATAC,8-107543093-107543111-GTATAT,8-107543122-107543130-TA,8-107543140-107543149-TA,8-107543150-107543159-TA;MOTIFS=TA,ATATATGTATATATGTGTATATAC,GTATAT;STRUC=<VC246985>	HPRC,HGSVC,1KG-ONT	Yes	1.616	Yes	NA,NA	NA	NA
chr8:107543021	283287	INS	966	0.8676	0.5055	31	NA	NA	NA	NA	NA	NA	NA	NA	NA	No	ID=8-107542883-107542906-TA,8-107542921-107543000-ATATATGTATATATGTGTATATAC,8-107543093-107543111-GTATAT,8-107543122-107543130-TA,8-107543140-107543149-TA,8-107543150-107543159-TA;MOTIFS=TA,ATATATGTATATATGTGTATATAC,GTATAT;STRUC=<VC246985>	HPRC,HGSVC,1KG-ONT	Yes	1.616	Yes	NA,NA	NA	NA
chr8:107543021	283286	INS	1207	0.8582	0.5437	9	NA	NA	NA	NA	NA	NA	NA	NA	NA	No	ID=8-107542883-107542906-TA,8-107542921-107543000-ATATATGTATATATGTGTATATAC,8-107543093-107543111-GTATAT,8-107543122-107543130-TA,8-107543140-107543149-TA,8-107543150-107543159-TA;MOTIFS=TA,ATATATGTATATATGTGTATATAC,GTATAT;STRUC=<VC246985>	HPRC,HGSVC,1KG-ONT	Yes	1.616	Yes	NA,NA	NA	NA
chr8:107543023	283293	INS	1146	0.9571	0.1615	7	NA	NA	NA	NA	NA	NA	NA	NA	NA	No	ID=8-107542883-107542906-TA,8-107542921-107543000-ATATATGTATATATGTGTATATAC,8-107543093-107543111-GTATAT,8-107543122-107543130-TA,8-107543140-107543149-TA,8-107543150-107543159-TA;MOTIFS=TA,ATATATGTATATATGTGTATATAC,GTATAT;STRUC=<VC246985>	HPRC,HGSVC,1KG-ONT	Yes	1.616	No	NA,NA	NA	NA
chr8:107543023	283290	INS	1394	0.8403	0.5989	4	NA	NA	NA	NA	NA	NA	NA	NA	NA	No	ID=8-107542883-107542906-TA,8-107542921-107543000-ATATATGTATATATGTGTATATAC,8-107543093-107543111-GTATAT,8-107543122-107543130-TA,8-107543140-107543149-TA,8-107543150-107543159-TA;MOTIFS=TA,ATATATGTATATATGTGTATATAC,GTATAT;STRUC=<VC246985>	HGSVC,1KG-ONT	Yes	1.616	Yes	NA,NA	NA	NA
chr8:107543023	283294	INS	1080	0.8618	0.5265	4	NA	NA	NA	NA	NA	NA	NA	NA	NA	No	ID=8-107542883-107542906-TA,8-107542921-107543000-ATATATGTATATATGTGTATATAC,8-107543093-107543111-GTATAT,8-107543122-107543130-TA,8-107543140-107543149-TA,8-107543150-107543159-TA;MOTIFS=TA,ATATATGTATATATGTGTATATAC,GTATAT;STRUC=<VC246985>	HPRC,HGSVC,1KG-ONT	Yes	1.616	Yes	NA,NA	NA	NA
chr8:107543023	283292	INS	1014	0.9242	0.2788	10	NA	NA	NA	NA	NA	NA	NA	NA	NA	No	ID=8-107542883-107542906-TA,8-107542921-107543000-ATATATGTATATATGTGTATATAC,8-107543093-107543111-GTATAT,8-107543122-107543130-TA,8-107543140-107543149-TA,8-107543150-107543159-TA;MOTIFS=TA,ATATATGTATATATGTGTATATAC,GTATAT;STRUC=<VC246985>	HPRC,HGSVC,1KG-ONT	Yes	1.616	Yes	NA,NA	NA	NA
chr8:107543023	283291	INS	1320	0.881	0.4306	60	NA	NA	NA	NA	NA	NA	NA	NA	NA	No	ID=8-107542883-107542906-TA,8-107542921-107543000-ATATATGTATATATGTGTATATAC,8-107543093-107543111-GTATAT,8-107543122-107543130-TA,8-107543140-107543149-TA,8-107543150-107543159-TA;MOTIFS=TA,ATATATGTATATATGTGTATATAC,GTATAT;STRUC=<VC246985>	HGSVC,1KG-ONT	Yes	1.616	Yes	NA,NA	NA	NA
chr8:107543023	283289	INS	1171	0.8302	0.6026	68	NA	NA	NA	NA	NA	NA	NA	NA	NA	No	ID=8-107542883-107542906-TA,8-107542921-107543000-ATATATGTATATATGTGTATATAC,8-107543093-107543111-GTATAT,8-107543122-107543130-TA,8-107543140-107543149-TA,8-107543150-107543159-TA;MOTIFS=TA,ATATATGTATATATGTGTATATAC,GTATAT;STRUC=<VC246985>	HPRC,HGSVC,1KG-ONT	Yes	1.616	Yes	NA,NA	NA	NA
chr8:107543025	283296	INS	1114	0.8431	0.5913	22	NA	NA	NA	NA	NA	NA	NA	NA	NA	No	ID=8-107542883-107542906-TA,8-107542921-107543000-ATATATGTATATATGTGTATATAC,8-107543093-107543111-GTATAT,8-107543122-107543130-TA,8-107543140-107543149-TA,8-107543150-107543159-TA;MOTIFS=TA,ATATATGTATATATGTGTATATAC,GTATAT;STRUC=<VC246985>	HPRC,HGSVC,1KG-ONT	Yes	1.616	Yes	NA,NA	NA	NA
chr8:107543025	283295	INS	1044	0.955	0.1796	67	NA	NA	NA	NA	NA	NA	NA	NA	NA	No	ID=8-107542883-107542906-TA,8-107542921-107543000-ATATATGTATATATGTGTATATAC,8-107543093-107543111-GTATAT,8-107543122-107543130-TA,8-107543140-107543149-TA,8-107543150-107543159-TA;MOTIFS=TA,ATATATGTATATATGTGTATATAC,GTATAT;STRUC=<VC246985>	HPRC,HGSVC,1KG-ONT	Yes	1.616	Yes	NA,NA	NA	NA
chr8:107543026	283298	INS	1021	0.8944	0.5037	31	NA	NA	NA	NA	NA	NA	NA	NA	NA	No	ID=8-107542883-107542906-TA,8-107542921-107543000-ATATATGTATATATGTGTATATAC,8-107543093-107543111-GTATAT,8-107543122-107543130-TA,8-107543140-107543149-TA,8-107543150-107543159-TA;MOTIFS=TA,ATATATGTATATATGTGTATATAC,GTATAT;STRUC=<VC246985>	HPRC,HGSVC,1KG-ONT	Yes	1.616	Yes	NA,NA	NA	NA
chr8:107543026	283297	INS	944	0.8136	0.662	45	NA	NA	NA	NA	NA	NA	NA	NA	NA	No	ID=8-107542883-107542906-TA,8-107542921-107543000-ATATATGTATATATGTGTATATAC,8-107543093-107543111-GTATAT,8-107543122-107543130-TA,8-107543140-107543149-TA,8-107543150-107543159-TA;MOTIFS=TA,ATATATGTATATATGTGTATATAC,GTATAT;STRUC=<VC246985>	HPRC,HGSVC,1KG-ONT	Yes	1.616	Yes	NA,NA	NA	NA
chr8:107543051	283300	INS	1126	0.8685	0.5456	45	NA	NA	NA	NA	NA	NA	NA	NA	NA	No	ID=8-107542883-107542906-TA,8-107542921-107543000-ATATATGTATATATGTGTATATAC,8-107543093-107543111-GTATAT,8-107543122-107543130-TA,8-107543140-107543149-TA,8-107543150-107543159-TA;MOTIFS=TA,ATATATGTATATATGTGTATATAC,GTATAT;STRUC=<VC246985>	HPRC,HGSVC,1KG-ONT	Yes	1.616	Yes	NA,NA	NA	NA
chr8:107543053	283301	INS	810	0.7968	0.6941	1	NA	NA	NA	NA	NA	NA	NA	NA	NA	No	ID=8-107542883-107542906-TA,8-107542921-107543000-ATATATGTATATATGTGTATATAC,8-107543093-107543111-GTATAT,8-107543122-107543130-TA,8-107543140-107543149-TA,8-107543150-107543159-TA;MOTIFS=TA,ATATATGTATATATGTGTATATAC,GTATAT;STRUC=<VC246985>	HPRC,HGSVC,1KG-ONT	Yes	1.616	No	NA,NA	NA	NA
chr8:107543053	283302	INS	1464	0.7969	0.6957	14	NA	NA	NA	NA	NA	NA	NA	NA	NA	No	ID=8-107542883-107542906-TA,8-107542921-107543000-ATATATGTATATATGTGTATATAC,8-107543093-107543111-GTATAT,8-107543122-107543130-TA,8-107543140-107543149-TA,8-107543150-107543159-TA;MOTIFS=TA,ATATATGTATATATGTGTATATAC,GTATAT;STRUC=<VC246985>	HGSVC,1KG-ONT	Yes	1.616	Yes	NA,NA	NA	NA
chr8:107543053	283303	INS	994	0.907	0.3475	21	NA	NA	NA	NA	NA	NA	NA	NA	NA	No	ID=8-107542883-107542906-TA,8-107542921-107543000-ATATATGTATATATGTGTATATAC,8-107543093-107543111-GTATAT,8-107543122-107543130-TA,8-107543140-107543149-TA,8-107543150-107543159-TA;MOTIFS=TA,ATATATGTATATATGTGTATATAC,GTATAT;STRUC=<VC246985>	HPRC,HGSVC,1KG-ONT	Yes	1.616	Yes	NA,NA	NA	NA
chr8:107543053	283304	INS	1193	0.8617	0.5096	46	NA	NA	NA	NA	NA	NA	NA	NA	NA	No	ID=8-107542883-107542906-TA,8-107542921-107543000-ATATATGTATATATGTGTATATAC,8-107543093-107543111-GTATAT,8-107543122-107543130-TA,8-107543140-107543149-TA,8-107543150-107543159-TA;MOTIFS=TA,ATATATGTATATATGTGTATATAC,GTATAT;STRUC=<VC246985>	HPRC,HGSVC,1KG-ONT	Yes	1.616	Yes	NA,NA	NA	NA
chr8:107543060	283305	INS	1114	0.8154	0.6701	21	NA	NA	NA	NA	NA	NA	NA	NA	NA	No	ID=8-107542883-107542906-TA,8-107542921-107543000-ATATATGTATATATGTGTATATAC,8-107543093-107543111-GTATAT,8-107543122-107543130-TA,8-107543140-107543149-TA,8-107543150-107543159-TA;MOTIFS=TA,ATATATGTATATATGTGTATATAC,GTATAT;STRUC=<VC246985>	HPRC,HGSVC,1KG-ONT	Yes	1.616	Yes	NA,NA	NA	NA
chr8:107543074	283306	INS	1016	0.9704	0.1066	4	NA	NA	NA	NA	NA	NA	NA	NA	NA	No	ID=8-107542883-107542906-TA,8-107542921-107543000-ATATATGTATATATGTGTATATAC,8-107543093-107543111-GTATAT,8-107543122-107543130-TA,8-107543140-107543149-TA,8-107543150-107543159-TA;MOTIFS=TA,ATATATGTATATATGTGTATATAC,GTATAT;STRUC=<VC246985>	HPRC,HGSVC,1KG-ONT	Yes	1.616	Yes	NA,NA	NA	NA
chr8:107543087	283307	INS	340	0.8031	0.6918	1	NA	NA	NA	NA	NA	NA	NA	NA	NA	No	ID=8-107542883-107542906-TA,8-107542921-107543000-ATATATGTATATATGTGTATATAC,8-107543093-107543111-GTATAT,8-107543122-107543130-TA,8-107543140-107543149-TA,8-107543150-107543159-TA;MOTIFS=TA,ATATATGTATATATGTGTATATAC,GTATAT;STRUC=<VC246985>	HPRC,HGSVC	Yes	1.616	No	NA,NA	NA	NA
chr8:107543093	283308	INS	146	0.8409	0.6036	2	NA	NA	NA	NA	NA	NA	NA	NA	NA	No	ID=8-107542883-107542906-TA,8-107542921-107543000-ATATATGTATATATGTGTATATAC,8-107543093-107543111-GTATAT,8-107543122-107543130-TA,8-107543140-107543149-TA,8-107543150-107543159-TA;MOTIFS=TA,ATATATGTATATATGTGTATATAC,GTATAT;STRUC=<VC246985>	HPRC,HGSVC	Yes	1.616	Yes	NA,NA	NA	NA
chr8:107543099	283315	INS	240	0.8286	0.632	23	NA	NA	NA	NA	NA	NA	NA	NA	NA	No	ID=8-107542883-107542906-TA,8-107542921-107543000-ATATATGTATATATGTGTATATAC,8-107543093-107543111-GTATAT,8-107543122-107543130-TA,8-107543140-107543149-TA,8-107543150-107543159-TA;MOTIFS=TA,ATATATGTATATATGTGTATATAC,GTATAT;STRUC=<VC246985>	HPRC,HGSVC	Yes	1.616	Yes	NA,NA	NA	NA
chr8:107543099	283317	INS	266	0.9144	0.3307	9	NA	NA	NA	NA	NA	NA	NA	NA	NA	No	ID=8-107542883-107542906-TA,8-107542921-107543000-ATATATGTATATATGTGTATATAC,8-107543093-107543111-GTATAT,8-107543122-107543130-TA,8-107543140-107543149-TA,8-107543150-107543159-TA;MOTIFS=TA,ATATATGTATATATGTGTATATAC,GTATAT;STRUC=<VC246985>	HPRC,HGSVC	Yes	1.616	Yes	NA,NA	NA	NA
chr8:107543099	283313	INS	376	0.8653	0.5116	1	NA	NA	NA	NA	NA	NA	NA	NA	NA	No	ID=8-107542883-107542906-TA,8-107542921-107543000-ATATATGTATATATGTGTATATAC,8-107543093-107543111-GTATAT,8-107543122-107543130-TA,8-107543140-107543149-TA,8-107543150-107543159-TA;MOTIFS=TA,ATATATGTATATATGTGTATATAC,GTATAT;STRUC=<VC246985>	HPRC,HGSVC	Yes	1.616	Yes	NA,NA	NA	NA
chr8:107543099	283311	INS	1096	0.8881	0.4213	85	NA	NA	NA	NA	NA	NA	NA	NA	NA	No	ID=8-107542883-107542906-TA,8-107542921-107543000-ATATATGTATATATGTGTATATAC,8-107543093-107543111-GTATAT,8-107543122-107543130-TA,8-107543140-107543149-TA,8-107543150-107543159-TA;MOTIFS=TA,ATATATGTATATATGTGTATATAC,GTATAT;STRUC=<VC246985>	HPRC,HGSVC,1KG-ONT	Yes	1.616	Yes	NA,NA	NA	NA
chr8:107543099	283310	INS	1250	0.8572	0.6837	50	NA	NA	NA	NA	NA	NA	NA	NA	NA	No	ID=8-107542883-107542906-TA,8-107542921-107543000-ATATATGTATATATGTGTATATAC,8-107543093-107543111-GTATAT,8-107543122-107543130-TA,8-107543140-107543149-TA,8-107543150-107543159-TA;MOTIFS=TA,ATATATGTATATATGTGTATATAC,GTATAT;STRUC=<VC246985>	HPRC,HGSVC,1KG-ONT	Yes	1.616	Yes	NA,NA	NA	NA
chr8:107543099	283323	INS	330	0.9198	0.336	6	NA	NA	NA	NA	NA	NA	NA	NA	NA	No	ID=8-107542883-107542906-TA,8-107542921-107543000-ATATATGTATATATGTGTATATAC,8-107543093-107543111-GTATAT,8-107543122-107543130-TA,8-107543140-107543149-TA,8-107543150-107543159-TA;MOTIFS=TA,ATATATGTATATATGTGTATATAC,GTATAT;STRUC=<VC246985>	HPRC,HGSVC	Yes	1.616	No	NA,NA	NA	NA
chr8:107543099	283329	INS	326	0.8118	0.6409	1	NA	NA	NA	NA	NA	NA	NA	NA	NA	No	ID=8-107542883-107542906-TA,8-107542921-107543000-ATATATGTATATATGTGTATATAC,8-107543093-107543111-GTATAT,8-107543122-107543130-TA,8-107543140-107543149-TA,8-107543150-107543159-TA;MOTIFS=TA,ATATATGTATATATGTGTATATAC,GTATAT;STRUC=<VC246985>	HPRC,HGSVC	Yes	1.616	No	NA,NA	NA	NA
chr8:107543100	283338	INS	954	0.8333	0.6535	2	NA	NA	NA	NA	NA	NA	NA	NA	NA	No	ID=8-107542883-107542906-TA,8-107542921-107543000-ATATATGTATATATGTGTATATAC,8-107543093-107543111-GTATAT,8-107543122-107543130-TA,8-107543140-107543149-TA,8-107543150-107543159-TA;MOTIFS=TA,ATATATGTATATATGTGTATATAC,GTATAT;STRUC=<VC246985>	HPRC,HGSVC,1KG-ONT	Yes	1.616	No	NA,NA	NA	NA
chr8:107543100	283337	INS	301	0.8128	0.6782	3	NA	NA	NA	NA	NA	NA	NA	NA	NA	No	ID=8-107542883-107542906-TA,8-107542921-107543000-ATATATGTATATATGTGTATATAC,8-107543093-107543111-GTATAT,8-107543122-107543130-TA,8-107543140-107543149-TA,8-107543150-107543159-TA;MOTIFS=TA,ATATATGTATATATGTGTATATAC,GTATAT;STRUC=<VC246985>	HPRC,HGSVC	Yes	1.616	Yes	NA,NA	NA	NA
chr8:107543100	283336	INS	196	0.7889	0.6903	1	NA	NA	NA	NA	NA	NA	NA	NA	NA	No	ID=8-107542883-107542906-TA,8-107542921-107543000-ATATATGTATATATGTGTATATAC,8-107543093-107543111-GTATAT,8-107543122-107543130-TA,8-107543140-107543149-TA,8-107543150-107543159-TA;MOTIFS=TA,ATATATGTATATATGTGTATATAC,GTATAT;STRUC=<VC246985>	HPRC,HGSVC	Yes	1.616	Yes	NA,NA	NA	NA
chr8:107543104	283340	INS	160	0.8416	0.5884	3	NA	NA	NA	NA	NA	NA	NA	NA	NA	No	ID=8-107542883-107542906-TA,8-107542921-107543000-ATATATGTATATATGTGTATATAC,8-107543093-107543111-GTATAT,8-107543122-107543130-TA,8-107543140-107543149-TA,8-107543150-107543159-TA;MOTIFS=TA,ATATATGTATATATGTGTATATAC,GTATAT;STRUC=<VC246985>	HPRC,HGSVC	Yes	1.616	Yes	NA,NA	NA	NA
chr8:107543112	283343	INS	330	0.8749	0.4858	9	NA	NA	NA	NA	NA	NA	NA	NA	NA	No	ID=8-107542883-107542906-TA,8-107542921-107543000-ATATATGTATATATGTGTATATAC,8-107543093-107543111-GTATAT,8-107543122-107543130-TA,8-107543140-107543149-TA,8-107543150-107543159-TA;MOTIFS=TA,ATATATGTATATATGTGTATATAC,GTATAT;STRUC=<VC246985>	HPRC,HGSVC	Yes	1.616	Yes	NA,NA	NA	NA
chr8:107543115	283345	INS	164	0.8076	0.6673	2	NA	NA	NA	NA	NA	NA	NA	NA	NA	No	ID=8-107542883-107542906-TA,8-107542921-107543000-ATATATGTATATATGTGTATATAC,8-107543093-107543111-GTATAT,8-107543122-107543130-TA,8-107543140-107543149-TA,8-107543150-107543159-TA;MOTIFS=TA,ATATATGTATATATGTGTATATAC,GTATAT;STRUC=<VC246985>	HPRC,HGSVC	Yes	1.616	No	NA,NA	NA	NA
chr8:107549428	283349	INS	258	0.874	0.4987	1	NA	NA	NA	NA	NA	NA	NA	NA	NA	No	NA	NA	No	3.322	No	NA,NA	NA	NA
chr8:107551352	283350	DEL	52	0.9161	0.3192	42	NA	NA	NA	NA	NA	NA	NA	NA	NA	No	ID=8-107551247-107551258-TA,8-107551448-107551539-TATATACGCACATATGTATATATACGTA;MOTIFS=TA,TATATACGCACATATGTATATATACGTA;STRUC=<VC246986>,ID=8-107551352-107551480-CACATATGTATATATACGTATATACG;MOTIFS=CACATATGTATATATACGTATATACG;STRUC=<TR3710077>	HPRC,HGSVC	No	1.302	Yes	NA,NA	NA	NA
chr8:107551352	283351	DEL	78	0.9665	0.1088	637	NA	NA	NA	NA	NA	NA	NA	NA	NA	No	ID=8-107551247-107551258-TA,8-107551448-107551539-TATATACGCACATATGTATATATACGTA;MOTIFS=TA,TATATACGCACATATGTATATATACGTA;STRUC=<VC246986>,ID=8-107551352-107551480-CACATATGTATATATACGTATATACG;MOTIFS=CACATATGTATATATACGTATATACG;STRUC=<TR3710077>	HPRC,HGSVC,1KG-ONT	Yes	1.264	Yes	NA,NA	NA	NA
chr8:107551362	283352	DEL	77	0.8214	0.6676	19	NA	NA	NA	NA	NA	NA	NA	NA	NA	No	ID=8-107551247-107551258-TA,8-107551448-107551539-TATATACGCACATATGTATATATACGTA;MOTIFS=TA,TATATACGCACATATGTATATATACGTA;STRUC=<VC246986>,ID=8-107551352-107551480-CACATATGTATATATACGTATATACG;MOTIFS=CACATATGTATATATACGTATATACG;STRUC=<TR3710077>	HPRC,HGSVC,1KG-ONT	Yes	1.264	Yes	NA,NA	NA	NA
chr8:107551370	283353	DEL	106	0.8595	0.5257	20	NA	NA	NA	NA	NA	NA	NA	NA	NA	No	ID=8-107551247-107551258-TA,8-107551448-107551539-TATATACGCACATATGTATATATACGTA;MOTIFS=TA,TATATACGCACATATGTATATATACGTA;STRUC=<VC246986>,ID=8-107551352-107551480-CACATATGTATATATACGTATATACG;MOTIFS=CACATATGTATATATACGTATATACG;STRUC=<TR3710077>	HPRC,HGSVC,1KG-ONT	Yes	1.264	Yes	NA,NA	NA	NA
chr8:107551385	283354	DEL	88	0.826	0.6485	2	NA	NA	NA	NA	NA	NA	NA	NA	NA	No	ID=8-107551247-107551258-TA,8-107551448-107551539-TATATACGCACATATGTATATATACGTA;MOTIFS=TA,TATATACGCACATATGTATATATACGTA;STRUC=<VC246986>,ID=8-107551352-107551480-CACATATGTATATATACGTATATACG;MOTIFS=CACATATGTATATATACGTATATACG;STRUC=<TR3710077>	HPRC,HGSVC,1KG-ONT	Yes	1.264	No	NA,NA	NA	NA
chr8:107551422	283355	DEL	54	0.8954	0.3731	1	NA	NA	NA	NA	NA	NA	NA	NA	NA	No	ID=8-107551247-107551258-TA,8-107551448-107551539-TATATACGCACATATGTATATATACGTA;MOTIFS=TA,TATATACGCACATATGTATATATACGTA;STRUC=<VC246986>,ID=8-107551352-107551480-CACATATGTATATATACGTATATACG;MOTIFS=CACATATGTATATATACGTATATACG;STRUC=<TR3710077>	HPRC,HGSVC	Yes	1.336	No	NA,NA	NA	NA
chr8:107551448	283356	INS	56	0.8141	0.6744	110	NA	NA	NA	NA	NA	NA	NA	NA	NA	No	ID=8-107551247-107551258-TA,8-107551448-107551539-TATATACGCACATATGTATATATACGTA;MOTIFS=TA,TATATACGCACATATGTATATATACGTA;STRUC=<VC246986>,ID=8-107551352-107551480-CACATATGTATATATACGTATATACG;MOTIFS=CACATATGTATATATACGTATATACG;STRUC=<TR3710077>	NA	No	1.616	Yes	NA,NA	NA	NA
chr8:107551451	283357	DEL	50	0.8324	0.624	12	NA	NA	NA	NA	NA	NA	NA	NA	NA	No	ID=8-107551247-107551258-TA,8-107551448-107551539-TATATACGCACATATGTATATATACGTA;MOTIFS=TA,TATATACGCACATATGTATATATACGTA;STRUC=<VC246986>,ID=8-107551352-107551480-CACATATGTATATATACGTATATACG;MOTIFS=CACATATGTATATATACGTATATACG;STRUC=<TR3710077>	HPRC,HGSVC	Yes	1.137	Yes	NA,NA	NA	NA
chr8:107567259	283358	DEL	222	0.863	0.5139	119	NA	NA	NA	NA	NA	NA	NA	NA	NA	No	NA	HPRC,HGSVC,1KG-ONT	No	1.019	Yes	NA,NA	NA	NA
chr8:107572205	283359	DEL	76	0.8621	0.5168	1	NA	NA	NA	NA	NA	NA	NA	NA	NA	No	NA	NA	No	1.334	No	NA,NA	NA	NA
chr8:107576733	283360	DEL	75	0.8821	0.4391	3	NA	NA	NA	NA	NA	NA	NA	NA	NA	No	NA	NA	Yes	1.282	Yes	NA,NA	NA	NA
chr8:107578218	283361	DEL	76	0.8374	0.5889	1	NA	NA	NA	NA	NA	NA	NA	NA	NA	No	NA	NA	No	0.939	No	NA,NA	NA	NA
chr8:107579162	283362	DEL	73	0.8753	0.4752	1	NA	NA	NA	NA	NA	NA	NA	NA	NA	No	NA	NA	Yes	1.321	No	NA,NA	NA	NA
chr8:107588066	283363	DEL	75	0.8486	0.5861	1	NA	NA	NA	NA	NA	NA	NA	NA	NA	No	NA	NA	Yes	0.451	No	NA,NA	NA	NA
chr8:107610276	283364	INS	329	0.9496	0.2039	1	NA	NA	NA	NA	NA	NA	NA	NA	NA	No	NA	NA	Yes	2.538	No	NA,NA	NA	NA
chr8:107618228	283365	INS	337	0.9748	0.175	98	NA	NA	NA	NA	NA	NA	NA	NA	NA	No	NA	HPRC,HGSVC,1KG-ONT	Yes	3.322	Yes	NA,NA	NA	NA
chr8:107656602	283366	DEL	103	0.8482	0.6022	1	NA	NA	NA	NA	NA	NA	NA	NA	NA	No	NA	NA	Yes	0.78	No	NA,NA	NA	NA
chr8:107680281	283367	DEL	1173	0.791	0.6979	1	NA	NA	NA	NA	NA	NA	NA	NA	NA	No	ID=8-107680591-107680604-GGAA;MOTIFS=GGAA;STRUC=<TR3710246>,ID=8-107681071-107681092-A;MOTIFS=A;STRUC=<TR3710247>,ID=8-107681154-107681163-AC;MOTIFS=AC;STRUC=<TR3710248>	NA	Yes	6.919	No	NA,NA	NA	NA
chr8:107694754	283368	INS	547	0.8752	0.4518	1	NA	NA	NA	NA	NA	NA	NA	NA	NA	No	NA	HGSVC	Yes	3.322	No	NA,NA	NA	NA
chr8:107723222	283369	INS	100	0.8782	0.481	1	NA	NA	NA	NA	NA	NA	NA	NA	NA	No	NA	NA	Yes	4.801	No	NA,NA	NA	NA
chr8:107767438	283370	INS	362	0.8096	0.6836	3	NA	NA	NA	NA	NA	NA	NA	NA	NA	No	NA	HPRC	Yes	2.44	Yes	NA,NA	NA	NA
chr8:107769191	283371	DEL	1002	0.9241	0.332	105	NA	NA	NA	NA	NA	NA	NA	NA	NA	No	ID=8-107769927-107769954-TAT;MOTIFS=TAT;STRUC=<TR3710365>	HPRC,HGSVC,1KG-ONT	Yes	2.603	Yes	NA,NA	NA	NA
chr8:107793330	283372	INS	375	0.851	0.5487	1	NA	NA	NA	NA	NA	NA	NA	NA	NA	No	NA	NA	Yes	5.74	No	NA,NA	NA	NA
chr8:107804004	283373	INS	81	0.8221	0.6686	2	NA	NA	NA	NA	NA	NA	NA	NA	enhancer	No	NA	NA	Yes	12.01	Yes	NA,NA	NA	NA
chr8:107823241	283374	INS	312	0.8713	0.459	20	NA	NA	NA	NA	NA	NA	NA	NA	NA	No	NA	HGSVC	Yes	9.338	Yes	NA,NA	NA	NA
chr8:107850578	283375	INS	6095	0.9117	0.3846	1	NA	NA	NA	NA	NA	NA	NA	NA	NA	No	NA	NA	Yes	2.538	No	NA,NA	NA	NA
chr8:107928452	283376	DEL	58	0.8776	0.4658	2	RSPO2(0.2904,0.668)	RSPO2(0.2904,0.668)	NA	NA	NA	NA	NA	NA	NA	No	NA	NA	No	14.63	Yes	NA,NA	NA	NA
chr8:107960426	283377	INS	308	0.9342	0.2679	1	RSPO2(0.2904,0.668)	RSPO2(0.2904,0.668)	NA	NA	NA	NA	NA	NA	NA	No	ID=8-107960426-107960435-A;MOTIFS=A;STRUC=(A)n	NA	Yes	1.616	No	NA,NA	NA	NA
chr8:108000870	283378	DEL	190	0.9816	0.1576	1	RSPO2(0.2904,0.668)	RSPO2(0.2904,0.668)	NA	NA	NA	NA	NA	NA	NA	No	ID=8-108000862-108000872-GTG;MOTIFS=GTG;STRUC=<TR3710675>	HPRC,1KG-ONT	No	0.337	Yes	NA,NA	NA	NA
chr8:108049013	283379	DEL	726	0.9748	0.1066	5	RSPO2(0.2904,0.668)	RSPO2(0.2904,0.668)	NA	NA	NA	NA	NA	NA	NA	No	ID=8-108049393-108049402-A;MOTIFS=A;STRUC=<TR3710750>	NA	Yes	2.584	Yes	NA,NA	NA	NA
chr8:108058596	283380	DEL	5181	0.8732	0.4669	4	RSPO2(0.2904,0.668)	RSPO2(0.2904,0.668)	NA	NA	RSPO2(0.2904,0.668)	RSPO2(0.2904,0.668)	NA	NA	NA	No	ID=8-108059231-108059240-A;MOTIFS=A;STRUC=<TR3710763>,ID=8-108060019-108060028-A;MOTIFS=A;STRUC=<TR3710764>,ID=8-108061575-108061584-AAT;MOTIFS=AAT;STRUC=<TR3710765>	HPRC,HGSVC,1KG-ONT	Yes	3.267	No	NA,NA	NA	NA
chr8:108084356	283381	INS	2053	0.8606	0.5285	4	NA	NA	NA	NA	NA	NA	NA	NA	NA	No	NA	NA	Yes	2.276	Yes	NA,NA	NA	NA
chr8:108090291	283382	INS	320	0.8484	0.5509	1	NA	NA	NA	NA	NA	NA	NA	NA	NA	No	NA	NA	Yes	15.76	No	NA,NA	NA	NA
chr8:108097793	283383	INS	56	0.7984	0.6798	8	NA	NA	NA	NA	NA	NA	NA	NA	NA	No	NA	HPRC,HGSVC,1KG-ONT	No	0.745	Yes	NA,NA	NA	NA
chr8:108097793	283384	INS	60	0.8471	0.5727	11	NA	NA	NA	NA	NA	NA	NA	NA	NA	No	NA	HPRC,HGSVC,1KG-ONT	No	0.745	Yes	NA,NA	NA	NA
chr8:108097813	283385	INS	50	0.8545	0.5566	8	NA	NA	NA	NA	NA	NA	NA	NA	NA	No	ID=8-108097793-108097889-AAAG,8-108097886-108097932-AAGG,8-108097929-108097942-GAAA,8-108097945-108097958-AG,8-108097955-108097970-AGAA,8-108097975-108097994-GAAA,8-108097991-108098022-GAAG,8-108098011-108098023-GAAC,8-108098023-108098063-GAAA,8-108098067-108098080-AG,8-108098077-108098103-AGAA,8-108098103-108098122-GAAA,8-108098119-108098138-GAAG,8-108098135-108098150-GAAA,8-108098147-108098166-GAAG,8-108098163-108098216-GAAA;MOTIFS=AAGG,AAAG,AG,GAAG,AGAA,GAAC,GAAA;STRUC=<VC247023>	HPRC,HGSVC	No	0.745	Yes	NA,NA	NA	NA
chr8:108097870	283386	INS	51	0.8151	0.6358	24	NA	NA	NA	NA	NA	NA	NA	NA	NA	No	ID=8-108097793-108097889-AAAG,8-108097886-108097932-AAGG,8-108097929-108097942-GAAA,8-108097945-108097958-AG,8-108097955-108097970-AGAA,8-108097975-108097994-GAAA,8-108097991-108098022-GAAG,8-108098011-108098023-GAAC,8-108098023-108098063-GAAA,8-108098067-108098080-AG,8-108098077-108098103-AGAA,8-108098103-108098122-GAAA,8-108098119-108098138-GAAG,8-108098135-108098150-GAAA,8-108098147-108098166-GAAG,8-108098163-108098216-GAAA;MOTIFS=AAGG,AAAG,AG,GAAG,AGAA,GAAC,GAAA;STRUC=<VC247023>	HPRC,HGSVC	No	0.745	Yes	NA,NA	NA	NA
chr8:108097875	283387	INS	83	0.8232	0.676	12	NA	NA	NA	NA	NA	NA	NA	NA	NA	No	ID=8-108097793-108097889-AAAG,8-108097886-108097932-AAGG,8-108097929-108097942-GAAA,8-108097945-108097958-AG,8-108097955-108097970-AGAA,8-108097975-108097994-GAAA,8-108097991-108098022-GAAG,8-108098011-108098023-GAAC,8-108098023-108098063-GAAA,8-108098067-108098080-AG,8-108098077-108098103-AGAA,8-108098103-108098122-GAAA,8-108098119-108098138-GAAG,8-108098135-108098150-GAAA,8-108098147-108098166-GAAG,8-108098163-108098216-GAAA;MOTIFS=AAGG,AAAG,AG,GAAG,AGAA,GAAC,GAAA;STRUC=<VC247023>	HPRC,HGSVC,1KG-ONT	No	0.745	Yes	NA,NA	NA	NA
chr8:108097882	283388	INS	86	0.8186	0.6515	3	NA	NA	NA	NA	NA	NA	NA	NA	NA	No	ID=8-108097793-108097889-AAAG,8-108097886-108097932-AAGG,8-108097929-108097942-GAAA,8-108097945-108097958-AG,8-108097955-108097970-AGAA,8-108097975-108097994-GAAA,8-108097991-108098022-GAAG,8-108098011-108098023-GAAC,8-108098023-108098063-GAAA,8-108098067-108098080-AG,8-108098077-108098103-AGAA,8-108098103-108098122-GAAA,8-108098119-108098138-GAAG,8-108098135-108098150-GAAA,8-108098147-108098166-GAAG,8-108098163-108098216-GAAA;MOTIFS=AAGG,AAAG,AG,GAAG,AGAA,GAAC,GAAA;STRUC=<VC247023>	HPRC,HGSVC,1KG-ONT	No	0.745	Yes	NA,NA	NA	NA
chr8:108097886	283389	INS	67	0.8566	0.4937	17	NA	NA	NA	NA	NA	NA	NA	NA	NA	No	ID=8-108097793-108097889-AAAG,8-108097886-108097932-AAGG,8-108097929-108097942-GAAA,8-108097945-108097958-AG,8-108097955-108097970-AGAA,8-108097975-108097994-GAAA,8-108097991-108098022-GAAG,8-108098011-108098023-GAAC,8-108098023-108098063-GAAA,8-108098067-108098080-AG,8-108098077-108098103-AGAA,8-108098103-108098122-GAAA,8-108098119-108098138-GAAG,8-108098135-108098150-GAAA,8-108098147-108098166-GAAG,8-108098163-108098216-GAAA;MOTIFS=AAGG,AAAG,AG,GAAG,AGAA,GAAC,GAAA;STRUC=<VC247023>	HPRC,HGSVC,1KG-ONT	No	0.745	Yes	NA,NA	NA	NA
chr8:108097925	283390	INS	55	0.8053	0.6803	3	NA	NA	NA	NA	NA	NA	NA	NA	NA	No	ID=8-108097793-108097889-AAAG,8-108097886-108097932-AAGG,8-108097929-108097942-GAAA,8-108097945-108097958-AG,8-108097955-108097970-AGAA,8-108097975-108097994-GAAA,8-108097991-108098022-GAAG,8-108098011-108098023-GAAC,8-108098023-108098063-GAAA,8-108098067-108098080-AG,8-108098077-108098103-AGAA,8-108098103-108098122-GAAA,8-108098119-108098138-GAAG,8-108098135-108098150-GAAA,8-108098147-108098166-GAAG,8-108098163-108098216-GAAA;MOTIFS=AAGG,AAAG,AG,GAAG,AGAA,GAAC,GAAA;STRUC=<VC247023>	HPRC,HGSVC,1KG-ONT	Yes	0.745	No	NA,NA	NA	NA
chr8:108097926	283391	INS	78	0.877	0.46	19	NA	NA	NA	NA	NA	NA	NA	NA	NA	No	ID=8-108097793-108097889-AAAG,8-108097886-108097932-AAGG,8-108097929-108097942-GAAA,8-108097945-108097958-AG,8-108097955-108097970-AGAA,8-108097975-108097994-GAAA,8-108097991-108098022-GAAG,8-108098011-108098023-GAAC,8-108098023-108098063-GAAA,8-108098067-108098080-AG,8-108098077-108098103-AGAA,8-108098103-108098122-GAAA,8-108098119-108098138-GAAG,8-108098135-108098150-GAAA,8-108098147-108098166-GAAG,8-108098163-108098216-GAAA;MOTIFS=AAGG,AAAG,AG,GAAG,AGAA,GAAC,GAAA;STRUC=<VC247023>	HPRC,HGSVC,1KG-ONT	Yes	0.745	Yes	NA,NA	NA	NA
chr8:108097926	283392	INS	59	0.9165	0.3092	4	NA	NA	NA	NA	NA	NA	NA	NA	NA	No	ID=8-108097793-108097889-AAAG,8-108097886-108097932-AAGG,8-108097929-108097942-GAAA,8-108097945-108097958-AG,8-108097955-108097970-AGAA,8-108097975-108097994-GAAA,8-108097991-108098022-GAAG,8-108098011-108098023-GAAC,8-108098023-108098063-GAAA,8-108098067-108098080-AG,8-108098077-108098103-AGAA,8-108098103-108098122-GAAA,8-108098119-108098138-GAAG,8-108098135-108098150-GAAA,8-108098147-108098166-GAAG,8-108098163-108098216-GAAA;MOTIFS=AAGG,AAAG,AG,GAAG,AGAA,GAAC,GAAA;STRUC=<VC247023>	HPRC,HGSVC,1KG-ONT	Yes	0.745	Yes	NA,NA	NA	NA
chr8:108097926	283393	INS	63	0.9368	0.2656	9	NA	NA	NA	NA	NA	NA	NA	NA	NA	No	ID=8-108097793-108097889-AAAG,8-108097886-108097932-AAGG,8-108097929-108097942-GAAA,8-108097945-108097958-AG,8-108097955-108097970-AGAA,8-108097975-108097994-GAAA,8-108097991-108098022-GAAG,8-108098011-108098023-GAAC,8-108098023-108098063-GAAA,8-108098067-108098080-AG,8-108098077-108098103-AGAA,8-108098103-108098122-GAAA,8-108098119-108098138-GAAG,8-108098135-108098150-GAAA,8-108098147-108098166-GAAG,8-108098163-108098216-GAAA;MOTIFS=AAGG,AAAG,AG,GAAG,AGAA,GAAC,GAAA;STRUC=<VC247023>	HPRC,HGSVC,1KG-ONT	Yes	0.745	Yes	NA,NA	NA	NA
chr8:108097926	283394	INS	71	0.8635	0.5014	17	NA	NA	NA	NA	NA	NA	NA	NA	NA	No	ID=8-108097793-108097889-AAAG,8-108097886-108097932-AAGG,8-108097929-108097942-GAAA,8-108097945-108097958-AG,8-108097955-108097970-AGAA,8-108097975-108097994-GAAA,8-108097991-108098022-GAAG,8-108098011-108098023-GAAC,8-108098023-108098063-GAAA,8-108098067-108098080-AG,8-108098077-108098103-AGAA,8-108098103-108098122-GAAA,8-108098119-108098138-GAAG,8-108098135-108098150-GAAA,8-108098147-108098166-GAAG,8-108098163-108098216-GAAA;MOTIFS=AAGG,AAAG,AG,GAAG,AGAA,GAAC,GAAA;STRUC=<VC247023>	HPRC,HGSVC,1KG-ONT	Yes	0.745	No	NA,NA	NA	NA
chr8:108097926	283395	INS	67	0.8433	0.6236	9	NA	NA	NA	NA	NA	NA	NA	NA	NA	No	ID=8-108097793-108097889-AAAG,8-108097886-108097932-AAGG,8-108097929-108097942-GAAA,8-108097945-108097958-AG,8-108097955-108097970-AGAA,8-108097975-108097994-GAAA,8-108097991-108098022-GAAG,8-108098011-108098023-GAAC,8-108098023-108098063-GAAA,8-108098067-108098080-AG,8-108098077-108098103-AGAA,8-108098103-108098122-GAAA,8-108098119-108098138-GAAG,8-108098135-108098150-GAAA,8-108098147-108098166-GAAG,8-108098163-108098216-GAAA;MOTIFS=AAGG,AAAG,AG,GAAG,AGAA,GAAC,GAAA;STRUC=<VC247023>	HPRC,HGSVC,1KG-ONT	Yes	0.745	Yes	NA,NA	NA	NA
chr8:108097926	283396	INS	55	0.8081	0.6738	6	NA	NA	NA	NA	NA	NA	NA	NA	NA	No	ID=8-108097793-108097889-AAAG,8-108097886-108097932-AAGG,8-108097929-108097942-GAAA,8-108097945-108097958-AG,8-108097955-108097970-AGAA,8-108097975-108097994-GAAA,8-108097991-108098022-GAAG,8-108098011-108098023-GAAC,8-108098023-108098063-GAAA,8-108098067-108098080-AG,8-108098077-108098103-AGAA,8-108098103-108098122-GAAA,8-108098119-108098138-GAAG,8-108098135-108098150-GAAA,8-108098147-108098166-GAAG,8-108098163-108098216-GAAA;MOTIFS=AAGG,AAAG,AG,GAAG,AGAA,GAAC,GAAA;STRUC=<VC247023>	HPRC,HGSVC,1KG-ONT	Yes	0.745	Yes	NA,NA	NA	NA
chr8:108105987	283397	INS	307	0.9838	0.04	130	NA	NA	NA	NA	NA	NA	NA	NA	NA	No	NA	HPRC,HGSVC,1KG-ONT	Yes	2.163	Yes	NA,NA	NA	NA
chr8:108123693	283400	INS	2699	0.8074	0.6882	32	NA	NA	NA	NA	NA	NA	NA	NA	NA	No	NA	HPRC,HGSVC,1KG-ONT	No	1.616	Yes	NA,NA	NA	NA
chr8:108123693	283398	INS	2906	0.9789	0.0905	134	NA	NA	NA	NA	NA	NA	NA	NA	NA	No	NA	HPRC,HGSVC,1KG-ONT	No	1.616	Yes	NA,NA	NA	NA
chr8:108123693	283399	INS	2350	0.9835	0.1135	155	NA	NA	NA	NA	NA	NA	NA	NA	NA	No	NA	HPRC,HGSVC,1KG-ONT	No	1.616	Yes	NA,NA	NA	NA
chr8:108129754	283401	INS	90	0.8389	0.6073	27	NA	NA	NA	NA	NA	NA	NA	NA	NA	No	ID=8-108129594-108129605-AG,8-108129605-108129618-AG,8-108129613-108129631-AGAGAA,8-108129619-108129634-AG,8-108129631-108129689-AGAA,8-108129712-108129726-AAGG,8-108129735-108129749-AGGA,8-108129754-108129835-AGAA;MOTIFS=AGGA,AAGG,AG,AGAGAA,AGAA;STRUC=<VC247026>	HPRC,HGSVC,1KG-ONT	No	3.322	Yes	NA,NA	NA	NA
chr8:108129754	283402	INS	96	0.8677	0.514	16	NA	NA	NA	NA	NA	NA	NA	NA	NA	No	ID=8-108129594-108129605-AG,8-108129605-108129618-AG,8-108129613-108129631-AGAGAA,8-108129619-108129634-AG,8-108129631-108129689-AGAA,8-108129712-108129726-AAGG,8-108129735-108129749-AGGA,8-108129754-108129835-AGAA;MOTIFS=AGGA,AAGG,AG,AGAGAA,AGAA;STRUC=<VC247026>	HPRC,HGSVC	No	3.322	Yes	NA,NA	NA	NA
chr8:108129754	283403	INS	71	0.8114	0.6844	1	NA	NA	NA	NA	NA	NA	NA	NA	NA	No	ID=8-108129594-108129605-AG,8-108129605-108129618-AG,8-108129613-108129631-AGAGAA,8-108129619-108129634-AG,8-108129631-108129689-AGAA,8-108129712-108129726-AAGG,8-108129735-108129749-AGGA,8-108129754-108129835-AGAA;MOTIFS=AGGA,AAGG,AG,AGAGAA,AGAA;STRUC=<VC247026>	HPRC,HGSVC,1KG-ONT	No	3.322	No	NA,NA	NA	NA
chr8:108129756	283404	INS	85	0.8619	0.5219	20	NA	NA	NA	NA	NA	NA	NA	NA	NA	No	ID=8-108129594-108129605-AG,8-108129605-108129618-AG,8-108129613-108129631-AGAGAA,8-108129619-108129634-AG,8-108129631-108129689-AGAA,8-108129712-108129726-AAGG,8-108129735-108129749-AGGA,8-108129754-108129835-AGAA;MOTIFS=AGGA,AAGG,AG,AGAGAA,AGAA;STRUC=<VC247026>	HPRC,HGSVC,1KG-ONT	No	3.322	Yes	NA,NA	NA	NA
chr8:108129756	283405	INS	72	0.8972	0.3894	11	NA	NA	NA	NA	NA	NA	NA	NA	NA	No	ID=8-108129594-108129605-AG,8-108129605-108129618-AG,8-108129613-108129631-AGAGAA,8-108129619-108129634-AG,8-108129631-108129689-AGAA,8-108129712-108129726-AAGG,8-108129735-108129749-AGGA,8-108129754-108129835-AGAA;MOTIFS=AGGA,AAGG,AG,AGAGAA,AGAA;STRUC=<VC247026>	HPRC,HGSVC,1KG-ONT	No	3.322	Yes	NA,NA	NA	NA
chr8:108129760	283406	INS	80	0.9274	0.2858	29	NA	NA	NA	NA	NA	NA	NA	NA	NA	No	ID=8-108129594-108129605-AG,8-108129605-108129618-AG,8-108129613-108129631-AGAGAA,8-108129619-108129634-AG,8-108129631-108129689-AGAA,8-108129712-108129726-AAGG,8-108129735-108129749-AGGA,8-108129754-108129835-AGAA;MOTIFS=AGGA,AAGG,AG,AGAGAA,AGAA;STRUC=<VC247026>	HPRC,HGSVC,1KG-ONT	No	3.322	Yes	NA,NA	NA	NA
chr8:108129781	283407	INS	76	0.8076	0.6715	10	NA	NA	NA	NA	NA	NA	NA	NA	NA	No	ID=8-108129594-108129605-AG,8-108129605-108129618-AG,8-108129613-108129631-AGAGAA,8-108129619-108129634-AG,8-108129631-108129689-AGAA,8-108129712-108129726-AAGG,8-108129735-108129749-AGGA,8-108129754-108129835-AGAA;MOTIFS=AGGA,AAGG,AG,AGAGAA,AGAA;STRUC=<VC247026>	HPRC,HGSVC,1KG-ONT	No	3.322	Yes	NA,NA	NA	NA
chr8:108129800	283408	INS	88	0.8817	0.4917	5	NA	NA	NA	NA	NA	NA	NA	NA	NA	No	ID=8-108129594-108129605-AG,8-108129605-108129618-AG,8-108129613-108129631-AGAGAA,8-108129619-108129634-AG,8-108129631-108129689-AGAA,8-108129712-108129726-AAGG,8-108129735-108129749-AGGA,8-108129754-108129835-AGAA;MOTIFS=AGGA,AAGG,AG,AGAGAA,AGAA;STRUC=<VC247026>	HPRC,HGSVC,1KG-ONT	No	3.322	Yes	NA,NA	NA	NA
chr8:108129830	283409	INS	111	0.8715	0.4695	6	NA	NA	NA	NA	NA	NA	NA	NA	NA	No	ID=8-108129594-108129605-AG,8-108129605-108129618-AG,8-108129613-108129631-AGAGAA,8-108129619-108129634-AG,8-108129631-108129689-AGAA,8-108129712-108129726-AAGG,8-108129735-108129749-AGGA,8-108129754-108129835-AGAA;MOTIFS=AGGA,AAGG,AG,AGAGAA,AGAA;STRUC=<VC247026>	HPRC,HGSVC	No	3.322	Yes	NA,NA	NA	NA
chr8:108177434	283410	INS	323	0.9613	0.1582	127	EIF3E(0.00028501,0.825)	EIF3E(0.00028501,0.825)	NA	NA	NA	NA	NA	NA	NA	No	NA	HPRC,HGSVC,1KG-ONT	Yes	4.988	Yes	NA,NA	NA	NA
chr8:108198690	283411	INS	321	0.8715	0.475	134	EIF3E(0.00028501,0.825)	EIF3E(0.00028501,0.825)	NA	NA	NA	NA	NA	NA	NA	No	NA	HPRC,HGSVC,1KG-ONT	Yes	2.387	Yes	NA,NA	NA	NA
chr8:108215198	283412	INS	321	0.9102	0.3264	4	EIF3E(0.00028501,0.825)	EIF3E(0.00028501,0.825)	NA	NA	NA	NA	NA	NA	NA	No	NA	HPRC,HGSVC,1KG-ONT	Yes	0.692	No	NA,NA	NA	NA
chr8:108215198	283413	INS	338	0.7995	0.6963	60	EIF3E(0.00028501,0.825)	EIF3E(0.00028501,0.825)	NA	NA	NA	NA	NA	NA	NA	No	NA	HPRC,HGSVC,1KG-ONT	Yes	0.692	Yes	NA,NA	NA	NA
chr8:108223721	283414	DEL	2206	0.9693	0.1114	112	EIF3E(0.00028501,0.825)	EIF3E(0.00028501,0.825)	NA	NA	NA	NA	NA	NA	enhancer	No	ID=8-108224061-108224072-A;MOTIFS=A;STRUC=<TR3710987>,ID=8-108224082-108224092-GTG;MOTIFS=GTG;STRUC=<TR3710988>,ID=8-108224876-108224885-CAC;MOTIFS=CAC;STRUC=<TR3710989>	HPRC,HGSVC,1KG-ONT	Yes	5.348	Yes	NA,NA	NA	NA
chr8:108238704	283415	INS	317	0.9464	0.2204	2	EIF3E(0.00028501,0.825)	EIF3E(0.00028501,0.825)	NA	NA	NA	NA	NA	NA	NA	No	NA	NA	Yes	0.354	Yes	NA,NA	NA	NA
chr8:108238704	283416	INS	342	0.8885	0.4206	4	EIF3E(0.00028501,0.825)	EIF3E(0.00028501,0.825)	NA	NA	NA	NA	NA	NA	NA	No	NA	NA	Yes	0.354	Yes	NA,NA	NA	NA
chr8:108267248	283417	INS	95	0.7988	0.691	1	EIF3E(0.00028501,0.825)	EIF3E(0.00028501,0.825)	NA	NA	NA	NA	NA	NA	NA	No	NA	NA	No	5.256	No	NA,NA	NA	NA
chr8:108314175	283419	INS	54	0.864	0.4767	1	EIF3E(0.00028501,0.825)	EIF3E(0.00028501,0.825)	NA	NA	NA	NA	NA	NA	NA	No	ID=8-108314151-108314166-ATAC;MOTIFS=ATAC;STRUC=(ATAC)n,ID=8-108314163-108314176-AT;MOTIFS=AT;STRUC=<TR3711111>	NA	No	1.616	No	NA,NA	NA	NA
chr8:108314175	283418	INS	50	0.8299	0.6234	38	EIF3E(0.00028501,0.825)	EIF3E(0.00028501,0.825)	NA	NA	NA	NA	NA	NA	NA	No	ID=8-108314151-108314166-ATAC;MOTIFS=ATAC;STRUC=(ATAC)n,ID=8-108314163-108314176-AT;MOTIFS=AT;STRUC=<TR3711111>	NA	No	1.616	Yes	NA,NA	NA	NA
chr8:108342164	283421	INS	340	0.8139	0.6545	1	EIF3E(0.00028501,0.825)	EIF3E(0.00028501,0.825)	NA	NA	NA	NA	NA	NA	NA	No	NA	1KG-ONT	Yes	2.538	No	NA,NA	NA	NA
chr8:108342164	283420	INS	321	0.9412	0.2342	2	EIF3E(0.00028501,0.825)	EIF3E(0.00028501,0.825)	NA	NA	NA	NA	NA	NA	NA	No	NA	1KG-ONT	Yes	2.538	Yes	NA,NA	NA	NA
chr8:108451308	283422	DEL	366	0.9544	0.188	10	EMC2(3.2488e-05,1.84)	NA	NA	NA	NA	NA	NA	NA	NA	No	ID=8-108451366-108451376-TTA;MOTIFS=TTA;STRUC=<TR3711297>	HPRC,HGSVC,1KG-ONT	Yes	2.691	Yes	NA,NA	NA	NA
chr8:108485468	283423	DEL	75	0.856	0.532	4	EMC2(3.2488e-05,1.84)	NA	NA	NA	NA	NA	NA	NA	NA	No	ID=8-108485463-108485472-AT;MOTIFS=AT;STRUC=<TR3711339>,ID=8-108485478-108485489-AT;MOTIFS=AT;STRUC=<TR3711340>,ID=8-108485513-108485522-AT,8-108485523-108485532-AT,8-108485532-108485542-AT,8-108485570-108485579-AC;MOTIFS=AC,AT;STRUC=<VC247071>	NA	Yes	8.482	No	NA,NA	NA	NA
chr8:108492345	283424	DEL	109	0.925	0.4807	28	NA	NA	NA	NA	NA	NA	NA	NA	NA	No	ID=8-108492432-108492453-A;MOTIFS=A;STRUC=<TR3711347>	HPRC,HGSVC,1KG-ONT	Yes	0.273	Yes	NA,NA	NA	NA
chr8:108499671	283425	DEL	1146	0.8881	0.4104	1	NA	NA	NA	NA	NA	NA	NA	NA	NA	No	ID=8-108499900-108499916-TATT;MOTIFS=TATT;STRUC=<TR3711359>,ID=8-108500281-108500291-AT;MOTIFS=AT;STRUC=<TR3711360>,ID=8-108500301-108500314-TTA;MOTIFS=TTA;STRUC=<TR3711361>	NA	No	0.808	No	NA,NA	NA	NA
chr8:108505194	283426	INS	842	0.8256	0.6178	1	NA	NA	NA	NA	NA	NA	NA	NA	NA	No	NA	NA	No	0.794	No	NA,NA	NA	NA
chr8:108513794	283427	INS	377	0.817	0.6496	1	NA	NA	NA	NA	NA	NA	NA	NA	NA	No	NA	NA	No	1.616	No	NA,NA	NA	NA
chr8:108577671	283428	DEL	720	0.897	0.3813	1	NA	NA	NA	NA	NA	NA	NA	NA	NA	No	ID=8-108577775-108577784-CCA;MOTIFS=CCA;STRUC=<TR3711474>,ID=8-108578353-108578365-AT;MOTIFS=AT;STRUC=<TR3711475>	NA	No	2.261	Yes	NA,NA	NA	NA
chr8:108578353	283433	INS	180	0.854	0.5274	5	NA	NA	NA	NA	NA	NA	NA	NA	NA	No	NA	HPRC,HGSVC,1KG-ONT	Yes	1.616	Yes	NA,NA	NA	NA
chr8:108578353	283434	INS	190	0.8186	0.6499	110	NA	NA	NA	NA	NA	NA	NA	NA	NA	No	NA	HPRC,HGSVC,1KG-ONT	Yes	1.616	Yes	NA,NA	NA	NA
chr8:108578353	283439	INS	139	0.925	0.438	4	NA	NA	NA	NA	NA	NA	NA	NA	NA	No	NA	HPRC,HGSVC,1KG-ONT	Yes	1.616	Yes	NA,NA	NA	NA
chr8:108578353	283438	INS	279	0.8908	0.4007	3	NA	NA	NA	NA	NA	NA	NA	NA	NA	No	NA	HPRC,HGSVC	Yes	1.616	Yes	NA,NA	NA	NA
chr8:108578353	283437	INS	258	0.8753	0.4524	3	NA	NA	NA	NA	NA	NA	NA	NA	NA	No	NA	HPRC,HGSVC,1KG-ONT	Yes	1.616	Yes	NA,NA	NA	NA
chr8:108578353	283436	INS	298	0.9418	0.2397	1	NA	NA	NA	NA	NA	NA	NA	NA	NA	No	NA	HPRC	Yes	1.616	No	NA,NA	NA	NA
chr8:108578353	283429	INS	211	0.8523	0.535	2	NA	NA	NA	NA	NA	NA	NA	NA	NA	No	NA	HPRC,HGSVC,1KG-ONT	Yes	1.616	Yes	NA,NA	NA	NA
chr8:108578353	283430	INS	237	0.8201	0.6359	32	NA	NA	NA	NA	NA	NA	NA	NA	NA	No	NA	HPRC,HGSVC,1KG-ONT	Yes	1.616	Yes	NA,NA	NA	NA
chr8:108578353	283431	INS	100	0.8909	0.4321	12	NA	NA	NA	NA	NA	NA	NA	NA	NA	No	NA	HPRC,HGSVC	Yes	1.616	Yes	NA,NA	NA	NA
chr8:108578353	283435	INS	224	0.8902	0.4027	2	NA	NA	NA	NA	NA	NA	NA	NA	NA	No	NA	HPRC,HGSVC,1KG-ONT	Yes	1.616	No	NA,NA	NA	NA
chr8:108578353	283432	INS	302	0.8544	0.5618	2	NA	NA	NA	NA	NA	NA	NA	NA	NA	No	NA	HPRC	Yes	1.616	No	NA,NA	NA	NA
chr8:108578362	283440	INS	200	0.8709	0.4955	71	NA	NA	NA	NA	NA	NA	NA	NA	NA	No	ID=8-108578353-108578365-AT;MOTIFS=AT;STRUC=<TR3711475>	HPRC,HGSVC,1KG-ONT	Yes	1.616	Yes	NA,NA	NA	NA
chr8:108600977	283441	DEL	104	0.9473	0.4549	5	NA	NA	NA	NA	NA	NA	NA	NA	NA	No	NA	HPRC	Yes	5.222	Yes	NA,NA	NA	NA
chr8:108636795	283442	INS	6091	0.9747	0.1021	81	TMEM74(0.00082313,1.072)	NA	NA	NA	NA	NA	NA	NA	NA	No	NA	HPRC,HGSVC,1KG-ONT	Yes	3.322	Yes	NA,NA	NA	NA
chr8:108653664	283443	INS	349	0.9628	0.1509	1	TMEM74(0.00082313,1.072)	NA	NA	NA	NA	NA	NA	NA	NA	No	NA	NA	Yes	6.527	No	NA,NA	NA	NA
chr8:108692994	283444	INS	219	0.936	0.2696	12	TMEM74(0.00082313,1.072)	NA	NA	NA	NA	NA	NA	NA	NA	No	NA	HPRC,HGSVC	Yes	5.749	Yes	NA,NA	NA	NA
chr8:108704910	283445	INS	51	0.8189	0.6506	1	TMEM74(0.00082313,1.072)	NA	NA	NA	NA	NA	NA	NA	NA	No	NA	NA	No	4.856	No	NA,NA	NA	NA
chr8:108710300	283446	INS	331	0.8068	0.6772	1	TMEM74(0.00082313,1.072)	NA	NA	NA	NA	NA	NA	NA	NA	No	NA	NA	Yes	6.029	No	NA,NA	NA	NA
chr8:108717932	283447	DEL	325	0.991	0.0143	906	TMEM74(0.00082313,1.072)	NA	NA	NA	NA	NA	NA	NA	NA	No	ID=8-108717942-108717976-T,8-108718386-108718395-AT;MOTIFS=AT,T;STRUC=<VC247086>	HPRC,HGSVC,1KG-ONT	Yes	1.608	Yes	NA,NA	NA	NA
chr8:108741695	283448	INS	713	0.8092	0.6715	1	TMEM74(0.00082313,1.072)	NA	NA	NA	NA	NA	NA	NA	NA	No	NA	NA	No	1.616	No	NA,NA	NA	NA
chr8:108791893	283449	INS	1400	0.9238	0.3147	255	NA	NA	NA	NA	NA	NA	NA	NA	NA	No	NA	HPRC,HGSVC,1KG-ONT	No	5.314	Yes	NA,NA	NA	NA
chr8:108800792	283450	INS	366	0.975	0.4138	8	NA	NA	NA	NA	NA	NA	NA	NA	NA	No	NA	HPRC,HGSVC	Yes	7.925	Yes	NA,NA	NA	NA
chr8:108800803	283451	INS	351	0.8245	0.6326	4	NA	NA	NA	NA	NA	NA	NA	NA	NA	No	NA	HPRC,HGSVC	Yes	9.442	Yes	NA,NA	NA	NA
chr8:108869663	283452	DEL	183	0.8533	0.5657	3	NA	NA	NA	NA	NA	NA	NA	NA	NA	No	ID=8-108869816-108869827-TA;MOTIFS=TA;STRUC=<TR3711885>	NA	Yes	2.477	Yes	NA,NA	NA	NA
chr8:108870689	283453	DEL	66	0.85	0.5661	2	NA	NA	NA	NA	NA	NA	NA	NA	NA	No	ID=8-108870698-108870707-TA;MOTIFS=TA;STRUC=<TR3711888>,ID=8-108870719-108870729-AT;MOTIFS=AT;STRUC=<TR3711889>	NA	No	2.538	Yes	NA,NA	NA	NA
chr8:108914217	283454	DEL	164	0.8626	0.4949	1	NA	NA	NA	NA	NA	NA	NA	NA	NA	No	NA	NA	Yes	2.604	No	NA,NA	NA	NA
chr8:108921486	283456	INS	113	0.8243	0.6393	33	NA	NA	NA	NA	NA	NA	NA	NA	NA	No	ID=8-108921345-108921355-AT,8-108921370-108921396-TA,8-108921399-108921420-AC,8-108921433-108921443-TA,8-108921466-108921475-TA,8-108921491-108921505-TA;MOTIFS=AC,TA,AT;STRUC=<VC247095>	HPRC,HGSVC,1KG-ONT	Yes	1.616	Yes	NA,NA	NA	NA
chr8:108921486	283457	INS	121	0.8268	0.6393	89	NA	NA	NA	NA	NA	NA	NA	NA	NA	No	ID=8-108921345-108921355-AT,8-108921370-108921396-TA,8-108921399-108921420-AC,8-108921433-108921443-TA,8-108921466-108921475-TA,8-108921491-108921505-TA;MOTIFS=AC,TA,AT;STRUC=<VC247095>	HPRC,HGSVC,1KG-ONT	Yes	1.616	Yes	NA,NA	NA	NA
chr8:108938105	283458	INS	59	0.8567	0.5356	6	NA	NA	NA	NA	NA	NA	NA	NA	NA	No	ID=8-108938083-108938106-A;MOTIFS=A;STRUC=<TR3711970>,ID=8-108938105-108938122-AT;MOTIFS=AT;STRUC=(AT)n	HPRC	No	1.616	Yes	NA,NA	NA	NA
chr8:108938105	283459	INS	63	0.8828	0.4209	2	NA	NA	NA	NA	NA	NA	NA	NA	NA	No	ID=8-108938083-108938106-A;MOTIFS=A;STRUC=<TR3711970>,ID=8-108938105-108938122-AT;MOTIFS=AT;STRUC=(AT)n	HPRC	No	1.616	Yes	NA,NA	NA	NA
chr8:108938105	283460	INS	56	0.8311	0.6274	5	NA	NA	NA	NA	NA	NA	NA	NA	NA	No	ID=8-108938083-108938106-A;MOTIFS=A;STRUC=<TR3711970>,ID=8-108938105-108938122-AT;MOTIFS=AT;STRUC=(AT)n	HPRC	No	1.616	Yes	NA,NA	NA	NA
chr8:108938105	283461	INS	53	0.8201	0.6563	27	NA	NA	NA	NA	NA	NA	NA	NA	NA	No	ID=8-108938083-108938106-A;MOTIFS=A;STRUC=<TR3711970>,ID=8-108938105-108938122-AT;MOTIFS=AT;STRUC=(AT)n	HPRC	No	1.616	Yes	NA,NA	NA	NA
chr8:108947055	283462	DEL	327	0.958	0.1687	498	NA	NA	NA	NA	NA	NA	NA	NA	NA	No	ID=8-108946985-108946995-TA,8-108947360-108947383-A;MOTIFS=TA,A;STRUC=<VC247099>	HPRC,HGSVC,1KG-ONT	Yes	1.813	Yes	NA,NA	NA	NA
chr8:109006175	283463	INS	319	0.8232	0.6234	1	NA	NA	NA	NA	NA	NA	NA	NA	NA	No	NA	NA	No	2.538	No	NA,NA	NA	NA
chr8:109009769	283464	INS	1020	0.8161	0.6728	1	NA	NA	NA	NA	NA	NA	NA	NA	NA	No	NA	NA	No	3.322	No	NA,NA	NA	NA
chr8:109030507	283465	INS	350	0.8189	0.6566	1	NA	NA	NA	NA	NA	NA	NA	NA	NA	No	NA	NA	Yes	1.616	No	NA,NA	NA	NA
chr8:109059395	283466	INS	313	0.9244	0.2908	43	NA	NA	NA	NA	NA	NA	NA	NA	NA	No	NA	HPRC,1KG-ONT	Yes	2.53	Yes	NA,NA	NA	NA
chr8:109065152	283467	INS	112	0.9536	0.1735	255	NA	NA	NA	NA	NA	NA	NA	NA	NA	No	ID=8-109065138-109065153-AC,8-109065152-109065163-AG,8-109065164-109065177-AG;MOTIFS=AC,AG;STRUC=<VC247109>	HPRC,HGSVC,1KG-ONT	Yes	3.322	Yes	NA,NA	NA	NA
chr8:109065152	283468	INS	112	0.9693	0.1206	760	NA	NA	NA	NA	NA	NA	NA	NA	NA	No	ID=8-109065138-109065153-AC,8-109065152-109065163-AG,8-109065164-109065177-AG;MOTIFS=AC,AG;STRUC=<VC247109>	HPRC,HGSVC,1KG-ONT	Yes	3.322	Yes	NA,NA	NA	NA
chr8:109065191	283469	INS	113	0.8081	0.6658	36	NA	NA	NA	NA	NA	NA	NA	NA	NA	No	ID=8-109065138-109065153-AC,8-109065152-109065163-AG,8-109065164-109065177-AG;MOTIFS=AC,AG;STRUC=<VC247109>	HPRC,HGSVC,1KG-ONT	Yes	3.322	Yes	NA,NA	NA	NA
chr8:109066855	283470	INS	148	0.9162	0.3023	431	NA	NA	NA	NA	NA	NA	NA	NA	NA	No	NA	HPRC,HGSVC,1KG-ONT	Yes	7.051	Yes	NA,NA	NA	NA
chr8:109066855	283471	INS	158	0.8308	0.6134	417	NA	NA	NA	NA	NA	NA	NA	NA	NA	No	NA	HPRC,HGSVC,1KG-ONT	Yes	7.051	Yes	NA,NA	NA	NA
chr8:109070048	283472	DEL	88	0.8171	0.6644	72	NA	NA	NA	NA	NA	NA	NA	NA	NA	No	NA	HPRC,HGSVC,1KG-ONT	No	0.658	Yes	NA,NA	NA	NA
chr8:109089363	283474	INS	325	0.9475	0.2194	363	TRHR(0.034831,0.751)	TRHR(0.034831,0.751)	NA	NA	NA	NA	NA	NA	NA	No	NA	HPRC,HGSVC,1KG-ONT	No	9.052	Yes	NA,NA	NA	NA
chr8:109089363	283473	INS	306	0.9575	0.1808	3	TRHR(0.034831,0.751)	TRHR(0.034831,0.751)	NA	NA	NA	NA	NA	NA	NA	No	NA	HPRC,HGSVC,1KG-ONT	No	9.052	No	NA,NA	NA	NA
chr8:109090986	283476	INS	346	0.9192	0.3092	47	TRHR(0.034831,0.751)	TRHR(0.034831,0.751)	NA	NA	NA	NA	NA	NA	NA	No	NA	HPRC,HGSVC,1KG-ONT	Yes	6.048	Yes	NA,NA	NA	NA
chr8:109090986	283475	INS	327	0.9152	0.293	57	TRHR(0.034831,0.751)	TRHR(0.034831,0.751)	NA	NA	NA	NA	NA	NA	NA	No	NA	HPRC,HGSVC,1KG-ONT	Yes	6.048	Yes	NA,NA	NA	NA
chr8:109102237	283477	INS	336	0.9129	0.31	3	TRHR(0.034831,0.751)	TRHR(0.034831,0.751)	NA	NA	NA	NA	NA	NA	NA	No	NA	NA	Yes	6.984	Yes	NA,NA	NA	NA
chr8:109107740	283478	INS	313	0.9577	0.211	2	TRHR(0.034831,0.751)	TRHR(0.034831,0.751)	NA	NA	NA	NA	NA	NA	NA	No	NA	NA	Yes	2.538	Yes	NA,NA	NA	NA
chr8:109179727	283479	INS	320	0.9331	0.2444	1	NA	NA	NA	NA	NA	NA	NA	NA	NA	No	NA	NA	Yes	0.692	No	NA,NA	NA	NA
chr8:109185670	283480	INS	319	0.9467	0.1965	1	NA	NA	NA	NA	NA	NA	NA	NA	NA	No	NA	NA	Yes	4.939	No	NA,NA	NA	NA
chr8:109222490	283481	DEL	333	0.9978	0.0001	461	NA	NA	NA	NA	NA	NA	NA	NA	NA	No	ID=8-109222961-109222970-CTC;MOTIFS=CTC;STRUC=(CTC)n	HPRC,HGSVC,1KG-ONT	Yes	0.394	Yes	NA,NA	NA	NA
chr8:109252329	283482	DEL	146	0.9477	0.3036	1	NUDCD1(6.6083e-07,1.013)	NA	NA	NA	NA	NA	NA	NA	NA	No	ID=8-109252383-109252392-TCT;MOTIFS=TCT;STRUC=<TR3712335>,ID=8-109252452-109252461-A;MOTIFS=A;STRUC=<TR3712336>	HPRC,HGSVC	No	2.724	No	NA,NA	NA	NA
chr8:109272386	283483	INS	275	0.8104	0.6838	1	NUDCD1(6.6083e-07,1.013)	NA	NA	NA	NA	NA	NA	NA	NA	No	ID=8-109272364-109272388-AC;MOTIFS=AC;STRUC=<TR3712368>	NA	Yes	2.387	No	NA,NA	NA	NA
chr8:109311559	283485	INS	54	0.8246	0.6387	60	NUDCD1(6.6083e-07,1.013)	NA	NA	NA	NA	NA	NA	NA	NA	No	NA	HPRC,HGSVC	Yes	0.692	Yes	NA,NA	NA	NA
chr8:109311559	283484	INS	50	0.8185	0.6601	142	NUDCD1(6.6083e-07,1.013)	NA	NA	NA	NA	NA	NA	NA	NA	No	NA	HPRC,HGSVC	Yes	0.692	Yes	NA,NA	NA	NA
chr8:109311559	283486	INS	60	0.797	0.6866	27	NUDCD1(6.6083e-07,1.013)	NA	NA	NA	NA	NA	NA	NA	NA	No	NA	HPRC,HGSVC	Yes	0.692	Yes	NA,NA	NA	NA
chr8:109311559	283487	INS	66	0.8023	0.6971	7	NUDCD1(6.6083e-07,1.013)	NA	NA	NA	NA	NA	NA	NA	NA	No	NA	HPRC,HGSVC	Yes	0.692	No	NA,NA	NA	NA
chr8:109311559	283488	INS	72	0.8168	0.67	1	NUDCD1(6.6083e-07,1.013)	NA	NA	NA	NA	NA	NA	NA	NA	No	NA	HPRC,HGSVC	Yes	0.692	No	NA,NA	NA	NA
chr8:109337068	283491	INS	319	0.9336	0.2712	74	ENY2(0.63633,0.739)	NA	NA	NA	NA	NA	NA	NA	NA	No	NA	HPRC,HGSVC,1KG-ONT	Yes	2.17	Yes	NA,NA	NA	NA
chr8:109337068	283490	INS	302	0.9599	0.1485	211	ENY2(0.63633,0.739)	NA	NA	NA	NA	NA	NA	NA	NA	No	NA	HPRC,HGSVC,1KG-ONT	Yes	2.17	Yes	NA,NA	NA	NA
chr8:109337068	283489	INS	280	0.871	0.4893	60	ENY2(0.63633,0.739)	NA	NA	NA	NA	NA	NA	NA	NA	No	NA	HPRC,HGSVC,1KG-ONT	Yes	2.17	Yes	NA,NA	NA	NA
chr8:109358638	283492	INS	303	0.8839	0.4801	1	NA	NA	NA	NA	NA	NA	NA	NA	NA	No	NA	HPRC,HGSVC,1KG-ONT	Yes	3.978	No	NA,NA	NA	NA
chr8:109358643	283493	INS	286	0.9834	0.0441	201	NA	NA	NA	NA	NA	NA	NA	NA	NA	No	NA	HPRC,HGSVC,1KG-ONT	Yes	3.978	Yes	NA,NA	NA	NA
chr8:109381892	283494	INS	224	0.821	0.6564	1	PKHD1L1(8.1712e-97,1.054)	NA	NA	NA	NA	NA	NA	NA	NA	No	NA	NA	Yes	11.63	No	NA,NA	NA	NA
chr8:109382671	283495	DEL	376	0.9618	0.359	1	PKHD1L1(8.1712e-97,1.054)	NA	NA	NA	NA	NA	NA	NA	NA	No	ID=8-109383026-109383037-AT;MOTIFS=AT;STRUC=<TR3712529>	NA	No	3.286	No	NA,NA	NA	NA
chr8:109383157	283496	INS	218	0.8633	0.4746	1	PKHD1L1(8.1712e-97,1.054)	NA	NA	NA	NA	NA	NA	NA	NA	No	NA	NA	No	0.469	Yes	NA,NA	NA	NA
chr8:109402944	283497	INS	334	0.8657	0.4821	7	PKHD1L1(8.1712e-97,1.054)	NA	NA	NA	NA	NA	NA	NA	NA	No	NA	HGSVC	Yes	2.44	Yes	NA,NA	NA	NA
chr8:109482412	283498	INS	320	0.8887	0.4411	1	PKHD1L1(8.1712e-97,1.054)	NA	NA	NA	NA	NA	NA	NA	NA	No	NA	NA	Yes	3.322	No	NA,NA	NA	NA
chr8:109498078	283499	DEL	322	0.9517	0.1816	818	PKHD1L1(8.1712e-97,1.054)	NA	NA	NA	NA	NA	NA	NA	NA	No	ID=8-109498087-109498112-T;MOTIFS=T;STRUC=(T)n	HPRC,HGSVC,1KG-ONT	Yes	3.24	Yes	NA,NA	NA	NA
chr8:109541203	283500	INS	125	0.902	0.3442	2	EBAG9(0.64538,0.664)	EBAG9(0.64538,0.664)	NA	NA	NA	NA	NA	NA	enhancer	No	NA	NA	Yes	10.55	Yes	NA,NA	NA	NA
chr8:109574528	283501	INS	399	0.8391	0.6194	1	SYBU(6.9109e-05,0.893)	NA	NA	NA	NA	NA	NA	NA	NA	No	NA	NA	Yes	18.4	No	NA,NA	NA	NA
chr8:109584677	283502	INS	180	0.8592	0.5446	1	SYBU(6.9109e-05,0.893)	NA	NA	NA	NA	NA	NA	NA	NA	No	NA	NA	Yes	10.96	No	NA,NA	NA	NA
chr8:109622786	283503	INS	6061	0.8547	0.5362	3	SYBU(6.9109e-05,0.893)	NA	NA	NA	NA	NA	NA	NA	NA	No	NA	HGSVC	Yes	0.745	Yes	NA,NA	NA	NA
chr8:109624909	283504	INS	160	0.8098	0.6684	1	SYBU(6.9109e-05,0.893)	NA	NA	NA	NA	NA	NA	NA	NA	No	NA	NA	No	3.921	No	NA,NA	NA	NA
chr8:109629273	283505	INS	6042	0.8378	0.5951	2	SYBU(6.9109e-05,0.893)	NA	NA	NA	NA	NA	NA	NA	NA	No	NA	NA	Yes	5.771	No	NA,NA	NA	NA
chr8:109633300	283506	INS	315	0.9611	0.189	2	SYBU(6.9109e-05,0.893)	NA	NA	NA	NA	NA	NA	NA	NA	No	NA	NA	Yes	2.413	No	NA,NA	NA	NA
chr8:109670043	283507	DEL	94	0.918	0.3511	3	SYBU(6.9109e-05,0.893)	NA	NA	NA	NA	NA	NA	NA	NA	No	NA	NA	Yes	4.304	Yes	NA,NA	NA	NA
chr8:109680458	283508	INS	83	0.9561	0.157	845	SYBU(6.9109e-05,0.893)	NA	NA	NA	NA	NA	NA	NA	NA	No	NA	HPRC,HGSVC,1KG-ONT	Yes	7.907	Yes	NA,NA	NA	NA
chr8:109680458	283509	INS	83	0.8468	0.5588	68	SYBU(6.9109e-05,0.893)	NA	NA	NA	NA	NA	NA	NA	NA	No	NA	HPRC,HGSVC,1KG-ONT	Yes	7.907	Yes	NA,NA	NA	NA
chr8:109693109	283511	INS	70	0.8291	0.6167	1	NA	NA	NA	NA	NA	NA	NA	NA	NA	No	ID=8-109693102-109693132-TCCCCTTCCCTCCCC,8-109693124-109693143-CCCTC,8-109693144-109693163-CCCTC,8-109693169-109693188-CCCTT,8-109693228-109693240-TCCC;MOTIFS=CCCTT,CCCTC,TCCC,TCCCCTTCCCTCCCC;STRUC=<VC247157>	NA	No	0.745	No	NA,NA	NA	NA
chr8:109758713	283512	INS	66	0.8105	0.6769	231	NA	NA	NA	NA	NA	NA	NA	NA	NA	No	NA	HPRC,HGSVC	Yes	1.616	Yes	NA,NA	NA	NA
chr8:109758713	283513	INS	99	0.927	0.3215	58	NA	NA	NA	NA	NA	NA	NA	NA	NA	No	NA	HPRC,HGSVC,1KG-ONT	Yes	1.616	Yes	NA,NA	NA	NA
chr8:109758776	283514	INS	94	0.9088	0.3245	29	NA	NA	NA	NA	NA	NA	NA	NA	NA	No	ID=8-109758713-109758779-TTTATAAAATATAAAATAATTTATATAAATTAA,8-109758841-109758850-ATT;MOTIFS=TTTATAAAATATAAAATAATTTATATAAATTAA,ATT;STRUC=<VC247161>	HPRC,HGSVC,1KG-ONT	Yes	2.44	Yes	NA,NA	NA	NA
chr8:109762668	283515	INS	322	0.9259	0.2933	65	NA	NA	NA	NA	NA	NA	NA	NA	NA	No	NA	HPRC,HGSVC,1KG-ONT	Yes	1.616	Yes	NA,NA	NA	NA
chr8:109767344	283516	DEL	54	0.8382	0.5931	155	NA	NA	NA	NA	NA	NA	NA	NA	NA	No	NA	HPRC,HGSVC,1KG-ONT	Yes	2.154	Yes	NA,NA	NA	NA
chr8:109804456	283517	INS	202	0.8146	0.6629	112	NA	NA	NA	NA	NA	NA	NA	NA	NA	No	NA	HPRC,HGSVC,1KG-ONT	Yes	5.74	Yes	NA,NA	NA	NA
chr8:109804570	283518	INS	404	0.8885	0.4593	1	NA	NA	NA	NA	NA	NA	NA	NA	NA	No	NA	NA	Yes	2.44	No	NA,NA	NA	NA
chr8:109826493	283519	DEL	552	0.8708	0.4641	2	NA	NA	NA	NA	NA	NA	NA	NA	NA	No	ID=8-109827036-109827045-A;MOTIFS=A;STRUC=<TR3713124>	NA	Yes	1.233	Yes	NA,NA	NA	NA
chr8:109880148	283520	INS	315	0.9173	0.3151	1	NA	NA	NA	NA	NA	NA	NA	NA	NA	No	NA	NA	Yes	6.372	No	NA,NA	NA	NA
chr8:109913989	283521	INS	155	0.8592	0.5238	1	NA	NA	NA	NA	NA	NA	NA	NA	NA	No	NA	NA	No	4.801	No	NA,NA	NA	NA
chr8:109936207	283522	INS	52	0.8725	0.4689	35	NA	NA	NA	NA	NA	NA	NA	NA	NA	No	ID=8-109936190-109936210-GAGG;MOTIFS=GAGG;STRUC=<TR3713266>	HPRC,HGSVC,1KG-ONT	Yes	1.616	No	NA,NA	NA	NA
chr8:109936207	283523	INS	60	0.8684	0.483	7	NA	NA	NA	NA	NA	NA	NA	NA	NA	No	ID=8-109936190-109936210-GAGG;MOTIFS=GAGG;STRUC=<TR3713266>	HPRC,HGSVC,1KG-ONT	Yes	1.616	No	NA,NA	NA	NA
chr8:109936207	283524	INS	64	0.8463	0.554	1	NA	NA	NA	NA	NA	NA	NA	NA	NA	No	ID=8-109936190-109936210-GAGG;MOTIFS=GAGG;STRUC=<TR3713266>	HPRC,HGSVC,1KG-ONT	Yes	1.616	No	NA,NA	NA	NA
chr8:109936207	283525	INS	56	0.8603	0.5201	3	NA	NA	NA	NA	NA	NA	NA	NA	NA	No	ID=8-109936190-109936210-GAGG;MOTIFS=GAGG;STRUC=<TR3713266>	HPRC,HGSVC,1KG-ONT	Yes	1.616	Yes	NA,NA	NA	NA
chr8:109936209	283526	INS	56	0.8311	0.6283	38	NA	NA	NA	NA	NA	NA	NA	NA	NA	No	ID=8-109936190-109936210-GAGG;MOTIFS=GAGG;STRUC=<TR3713266>,ID=8-109936207-109936262-AGGA;MOTIFS=AGGA;STRUC=<TR3713267>	HPRC,HGSVC,1KG-ONT	Yes	1.616	Yes	NA,NA	NA	NA
chr8:109936209	283527	INS	64	0.8696	0.5399	2	NA	NA	NA	NA	NA	NA	NA	NA	NA	No	ID=8-109936190-109936210-GAGG;MOTIFS=GAGG;STRUC=<TR3713266>,ID=8-109936207-109936262-AGGA;MOTIFS=AGGA;STRUC=<TR3713267>	HPRC,HGSVC,1KG-ONT	Yes	1.616	No	NA,NA	NA	NA
chr8:109936209	283528	INS	52	0.8618	0.5188	14	NA	NA	NA	NA	NA	NA	NA	NA	NA	No	ID=8-109936190-109936210-GAGG;MOTIFS=GAGG;STRUC=<TR3713266>,ID=8-109936207-109936262-AGGA;MOTIFS=AGGA;STRUC=<TR3713267>	HPRC,HGSVC,1KG-ONT	Yes	1.616	Yes	NA,NA	NA	NA
chr8:109936224	283530	INS	57	0.8951	0.3729	3	NA	NA	NA	NA	NA	NA	NA	NA	NA	No	ID=8-109936207-109936262-AGGA;MOTIFS=AGGA;STRUC=<TR3713267>	HPRC,HGSVC,1KG-ONT	Yes	1.616	Yes	NA,NA	NA	NA
chr8:109940058	283531	DEL	81	0.883	0.4405	51	NA	NA	NA	NA	NA	NA	NA	NA	NA	No	ID=8-109940110-109940193-AGACTGTTGTCACCTAGTTTGCCCTGC,8-109940167-109940221-CTGTTGTCACCTAGTTTGCCCTGCAGG;MOTIFS=AGACTGTTGTCACCTAGTTTGCCCTGC,CTGTTGTCACCTAGTTTGCCCTGCAGG;STRUC=<VC247170>	HPRC,HGSVC,1KG-ONT	No	1.424	Yes	NA,NA	NA	NA
chr8:109940110	283533	INS	108	0.8201	0.6385	4	NA	NA	NA	NA	NA	NA	NA	NA	NA	No	NA	HPRC,HGSVC	No	1.616	Yes	NA,NA	NA	NA
chr8:109940110	283532	INS	81	0.9221	0.3011	110	NA	NA	NA	NA	NA	NA	NA	NA	NA	No	NA	HPRC,HGSVC	No	1.616	Yes	NA,NA	NA	NA
chr8:109940140	283534	INS	54	0.8707	0.4765	322	NA	NA	NA	NA	NA	NA	NA	NA	NA	No	ID=8-109940110-109940193-AGACTGTTGTCACCTAGTTTGCCCTGC,8-109940167-109940221-CTGTTGTCACCTAGTTTGCCCTGCAGG;MOTIFS=AGACTGTTGTCACCTAGTTTGCCCTGC,CTGTTGTCACCTAGTTTGCCCTGCAGG;STRUC=<VC247170>	HPRC,HGSVC,1KG-ONT	No	1.616	Yes	NA,NA	NA	NA
chr8:109940235	283535	INS	56	0.8421	0.6372	6	NA	NA	NA	NA	NA	NA	NA	NA	NA	No	ID=8-109940110-109940193-AGACTGTTGTCACCTAGTTTGCCCTGC,8-109940167-109940221-CTGTTGTCACCTAGTTTGCCCTGCAGG;MOTIFS=AGACTGTTGTCACCTAGTTTGCCCTGC,CTGTTGTCACCTAGTTTGCCCTGCAGG;STRUC=<VC247170>	HPRC,HGSVC,1KG-ONT	No	1.616	Yes	NA,NA	NA	NA
chr8:109993399	283536	DEL	99	0.8512	0.5612	1	NA	NA	NA	NA	NA	NA	NA	NA	NA	No	NA	NA	Yes	2.643	No	NA,NA	NA	NA
chr8:110000065	283537	INS	328	0.9843	0.0552	1	NA	NA	NA	NA	NA	NA	NA	NA	NA	No	NA	NA	No	3.322	No	NA,NA	NA	NA
chr8:110017701	283538	DEL	1984	0.9143	0.3842	15	NA	NA	NA	NA	NA	NA	NA	NA	NA	No	ID=8-110018705-110018714-GTG;MOTIFS=GTG;STRUC=<TR3713391>,ID=8-110018958-110018971-T;MOTIFS=T;STRUC=<TR3713392>,ID=8-110019166-110019177-TA,8-110019175-110019231-ATGTATATATATGTGTATATATATACAC,8-110019178-110019187-TA,8-110019190-110019200-TA,8-110019206-110019215-TA,8-110019218-110019228-TA,8-110019234-110019243-TA,8-110019246-110019256-TA,8-110019268-110019278-TA,8-110019282-110019291-TA,8-110019294-110019302-TA,8-110019306-110019315-TA,8-110019318-110019328-TA,8-110019332-110019341-TA,8-110019344-110019354-TA,8-110019358-110019367-TA,8-110019370-110019380-TA,8-110019384-110019393-TA,8-110019396-110019406-TA,8-110019410-110019419-TA,8-110019294-110019430-TATATATACATGTATATATATGTGTA,8-110019422-110019430-TA,8-110019435-110019459-AC,8-110019460-110019469-TA;MOTIFS=AC,ATGTATATATATGTGTATATATATACAC,TA,TATATATACATGTATATATATGTGTA;STRUC=<VC247173>	NA	Yes	0.453	Yes	NA,NA	NA	NA
chr8:110019168	283539	DEL	176	0.8446	0.577	3	NA	NA	NA	NA	NA	NA	NA	NA	NA	No	ID=8-110019166-110019177-TA,8-110019175-110019231-ATGTATATATATGTGTATATATATACAC,8-110019178-110019187-TA,8-110019190-110019200-TA,8-110019206-110019215-TA,8-110019218-110019228-TA,8-110019234-110019243-TA,8-110019246-110019256-TA,8-110019268-110019278-TA,8-110019282-110019291-TA,8-110019294-110019302-TA,8-110019306-110019315-TA,8-110019318-110019328-TA,8-110019332-110019341-TA,8-110019344-110019354-TA,8-110019358-110019367-TA,8-110019370-110019380-TA,8-110019384-110019393-TA,8-110019396-110019406-TA,8-110019410-110019419-TA,8-110019294-110019430-TATATATACATGTATATATATGTGTA,8-110019422-110019430-TA,8-110019435-110019459-AC,8-110019460-110019469-TA;MOTIFS=AC,ATGTATATATATGTGTATATATATACAC,TA,TATATATACATGTATATATATGTGTA;STRUC=<VC247173>	HPRC,HGSVC,1KG-ONT	Yes	0.451	No	NA,NA	NA	NA
chr8:110019168	283540	DEL	202	0.8273	0.6533	9	NA	NA	NA	NA	NA	NA	NA	NA	NA	No	ID=8-110019166-110019177-TA,8-110019175-110019231-ATGTATATATATGTGTATATATATACAC,8-110019178-110019187-TA,8-110019190-110019200-TA,8-110019206-110019215-TA,8-110019218-110019228-TA,8-110019234-110019243-TA,8-110019246-110019256-TA,8-110019268-110019278-TA,8-110019282-110019291-TA,8-110019294-110019302-TA,8-110019306-110019315-TA,8-110019318-110019328-TA,8-110019332-110019341-TA,8-110019344-110019354-TA,8-110019358-110019367-TA,8-110019370-110019380-TA,8-110019384-110019393-TA,8-110019396-110019406-TA,8-110019410-110019419-TA,8-110019294-110019430-TATATATACATGTATATATATGTGTA,8-110019422-110019430-TA,8-110019435-110019459-AC,8-110019460-110019469-TA;MOTIFS=AC,ATGTATATATATGTGTATATATATACAC,TA,TATATATACATGTATATATATGTGTA;STRUC=<VC247173>	HPRC,HGSVC,1KG-ONT	Yes	0.659	No	NA,NA	NA	NA
chr8:110019196	283541	DEL	214	0.9828	0.0642	1	NA	NA	NA	NA	NA	NA	NA	NA	NA	No	ID=8-110019166-110019177-TA,8-110019175-110019231-ATGTATATATATGTGTATATATATACAC,8-110019178-110019187-TA,8-110019190-110019200-TA,8-110019206-110019215-TA,8-110019218-110019228-TA,8-110019234-110019243-TA,8-110019246-110019256-TA,8-110019268-110019278-TA,8-110019282-110019291-TA,8-110019294-110019302-TA,8-110019306-110019315-TA,8-110019318-110019328-TA,8-110019332-110019341-TA,8-110019344-110019354-TA,8-110019358-110019367-TA,8-110019370-110019380-TA,8-110019384-110019393-TA,8-110019396-110019406-TA,8-110019410-110019419-TA,8-110019294-110019430-TATATATACATGTATATATATGTGTA,8-110019422-110019430-TA,8-110019435-110019459-AC,8-110019460-110019469-TA;MOTIFS=AC,ATGTATATATATGTGTATATATATACAC,TA,TATATATACATGTATATATATGTGTA;STRUC=<VC247173>	HPRC,HGSVC,1KG-ONT	Yes	0.51	No	NA,NA	NA	NA
chr8:110019229	283542	INS	50	0.8554	0.5277	17	NA	NA	NA	NA	NA	NA	NA	NA	NA	No	ID=8-110019166-110019177-TA,8-110019175-110019231-ATGTATATATATGTGTATATATATACAC,8-110019178-110019187-TA,8-110019190-110019200-TA,8-110019206-110019215-TA,8-110019218-110019228-TA,8-110019234-110019243-TA,8-110019246-110019256-TA,8-110019268-110019278-TA,8-110019282-110019291-TA,8-110019294-110019302-TA,8-110019306-110019315-TA,8-110019318-110019328-TA,8-110019332-110019341-TA,8-110019344-110019354-TA,8-110019358-110019367-TA,8-110019370-110019380-TA,8-110019384-110019393-TA,8-110019396-110019406-TA,8-110019410-110019419-TA,8-110019294-110019430-TATATATACATGTATATATATGTGTA,8-110019422-110019430-TA,8-110019435-110019459-AC,8-110019460-110019469-TA;MOTIFS=AC,ATGTATATATATGTGTATATATATACAC,TA,TATATATACATGTATATATATGTGTA;STRUC=<VC247173>	HPRC	No	1.616	Yes	NA,NA	NA	NA
chr8:110019229	283543	INS	128	0.8702	0.4626	25	NA	NA	NA	NA	NA	NA	NA	NA	NA	No	ID=8-110019166-110019177-TA,8-110019175-110019231-ATGTATATATATGTGTATATATATACAC,8-110019178-110019187-TA,8-110019190-110019200-TA,8-110019206-110019215-TA,8-110019218-110019228-TA,8-110019234-110019243-TA,8-110019246-110019256-TA,8-110019268-110019278-TA,8-110019282-110019291-TA,8-110019294-110019302-TA,8-110019306-110019315-TA,8-110019318-110019328-TA,8-110019332-110019341-TA,8-110019344-110019354-TA,8-110019358-110019367-TA,8-110019370-110019380-TA,8-110019384-110019393-TA,8-110019396-110019406-TA,8-110019410-110019419-TA,8-110019294-110019430-TATATATACATGTATATATATGTGTA,8-110019422-110019430-TA,8-110019435-110019459-AC,8-110019460-110019469-TA;MOTIFS=AC,ATGTATATATATGTGTATATATATACAC,TA,TATATATACATGTATATATATGTGTA;STRUC=<VC247173>	HPRC,HGSVC,1KG-ONT	No	1.616	Yes	NA,NA	NA	NA
chr8:110019229	283553	DEL	124	0.9135	0.3153	23	NA	NA	NA	NA	NA	NA	NA	NA	NA	No	ID=8-110019166-110019177-TA,8-110019175-110019231-ATGTATATATATGTGTATATATATACAC,8-110019178-110019187-TA,8-110019190-110019200-TA,8-110019206-110019215-TA,8-110019218-110019228-TA,8-110019234-110019243-TA,8-110019246-110019256-TA,8-110019268-110019278-TA,8-110019282-110019291-TA,8-110019294-110019302-TA,8-110019306-110019315-TA,8-110019318-110019328-TA,8-110019332-110019341-TA,8-110019344-110019354-TA,8-110019358-110019367-TA,8-110019370-110019380-TA,8-110019384-110019393-TA,8-110019396-110019406-TA,8-110019410-110019419-TA,8-110019294-110019430-TATATATACATGTATATATATGTGTA,8-110019422-110019430-TA,8-110019435-110019459-AC,8-110019460-110019469-TA;MOTIFS=AC,ATGTATATATATGTGTATATATATACAC,TA,TATATATACATGTATATATATGTGTA;STRUC=<VC247173>	HPRC,HGSVC,1KG-ONT	Yes	0.134	Yes	NA,NA	NA	NA
chr8:110019229	283544	INS	154	0.8066	0.6946	3	NA	NA	NA	NA	NA	NA	NA	NA	NA	No	ID=8-110019166-110019177-TA,8-110019175-110019231-ATGTATATATATGTGTATATATATACAC,8-110019178-110019187-TA,8-110019190-110019200-TA,8-110019206-110019215-TA,8-110019218-110019228-TA,8-110019234-110019243-TA,8-110019246-110019256-TA,8-110019268-110019278-TA,8-110019282-110019291-TA,8-110019294-110019302-TA,8-110019306-110019315-TA,8-110019318-110019328-TA,8-110019332-110019341-TA,8-110019344-110019354-TA,8-110019358-110019367-TA,8-110019370-110019380-TA,8-110019384-110019393-TA,8-110019396-110019406-TA,8-110019410-110019419-TA,8-110019294-110019430-TATATATACATGTATATATATGTGTA,8-110019422-110019430-TA,8-110019435-110019459-AC,8-110019460-110019469-TA;MOTIFS=AC,ATGTATATATATGTGTATATATATACAC,TA,TATATATACATGTATATATATGTGTA;STRUC=<VC247173>	HPRC,HGSVC,1KG-ONT	No	1.616	Yes	NA,NA	NA	NA
chr8:110019229	283552	DEL	72	0.8349	0.6004	29	NA	NA	NA	NA	NA	NA	NA	NA	NA	No	ID=8-110019166-110019177-TA,8-110019175-110019231-ATGTATATATATGTGTATATATATACAC,8-110019178-110019187-TA,8-110019190-110019200-TA,8-110019206-110019215-TA,8-110019218-110019228-TA,8-110019234-110019243-TA,8-110019246-110019256-TA,8-110019268-110019278-TA,8-110019282-110019291-TA,8-110019294-110019302-TA,8-110019306-110019315-TA,8-110019318-110019328-TA,8-110019332-110019341-TA,8-110019344-110019354-TA,8-110019358-110019367-TA,8-110019370-110019380-TA,8-110019384-110019393-TA,8-110019396-110019406-TA,8-110019410-110019419-TA,8-110019294-110019430-TATATATACATGTATATATATGTGTA,8-110019422-110019430-TA,8-110019435-110019459-AC,8-110019460-110019469-TA;MOTIFS=AC,ATGTATATATATGTGTATATATATACAC,TA,TATATATACATGTATATATATGTGTA;STRUC=<VC247173>	HPRC,HGSVC	No	0.003	Yes	NA,NA	NA	NA
chr8:110019229	283551	INS	64	0.8349	0.6561	2	NA	NA	NA	NA	NA	NA	NA	NA	NA	No	ID=8-110019166-110019177-TA,8-110019175-110019231-ATGTATATATATGTGTATATATATACAC,8-110019178-110019187-TA,8-110019190-110019200-TA,8-110019206-110019215-TA,8-110019218-110019228-TA,8-110019234-110019243-TA,8-110019246-110019256-TA,8-110019268-110019278-TA,8-110019282-110019291-TA,8-110019294-110019302-TA,8-110019306-110019315-TA,8-110019318-110019328-TA,8-110019332-110019341-TA,8-110019344-110019354-TA,8-110019358-110019367-TA,8-110019370-110019380-TA,8-110019384-110019393-TA,8-110019396-110019406-TA,8-110019410-110019419-TA,8-110019294-110019430-TATATATACATGTATATATATGTGTA,8-110019422-110019430-TA,8-110019435-110019459-AC,8-110019460-110019469-TA;MOTIFS=AC,ATGTATATATATGTGTATATATATACAC,TA,TATATATACATGTATATATATGTGTA;STRUC=<VC247173>	HPRC,HGSVC	No	1.616	Yes	NA,NA	NA	NA
chr8:110019229	283550	INS	120	0.831	0.6084	14	NA	NA	NA	NA	NA	NA	NA	NA	NA	No	ID=8-110019166-110019177-TA,8-110019175-110019231-ATGTATATATATGTGTATATATATACAC,8-110019178-110019187-TA,8-110019190-110019200-TA,8-110019206-110019215-TA,8-110019218-110019228-TA,8-110019234-110019243-TA,8-110019246-110019256-TA,8-110019268-110019278-TA,8-110019282-110019291-TA,8-110019294-110019302-TA,8-110019306-110019315-TA,8-110019318-110019328-TA,8-110019332-110019341-TA,8-110019344-110019354-TA,8-110019358-110019367-TA,8-110019370-110019380-TA,8-110019384-110019393-TA,8-110019396-110019406-TA,8-110019410-110019419-TA,8-110019294-110019430-TATATATACATGTATATATATGTGTA,8-110019422-110019430-TA,8-110019435-110019459-AC,8-110019460-110019469-TA;MOTIFS=AC,ATGTATATATATGTGTATATATATACAC,TA,TATATATACATGTATATATATGTGTA;STRUC=<VC247173>	HPRC,HGSVC,1KG-ONT	No	1.616	Yes	NA,NA	NA	NA
chr8:110019229	283549	INS	94	0.8058	0.6878	16	NA	NA	NA	NA	NA	NA	NA	NA	NA	No	ID=8-110019166-110019177-TA,8-110019175-110019231-ATGTATATATATGTGTATATATATACAC,8-110019178-110019187-TA,8-110019190-110019200-TA,8-110019206-110019215-TA,8-110019218-110019228-TA,8-110019234-110019243-TA,8-110019246-110019256-TA,8-110019268-110019278-TA,8-110019282-110019291-TA,8-110019294-110019302-TA,8-110019306-110019315-TA,8-110019318-110019328-TA,8-110019332-110019341-TA,8-110019344-110019354-TA,8-110019358-110019367-TA,8-110019370-110019380-TA,8-110019384-110019393-TA,8-110019396-110019406-TA,8-110019410-110019419-TA,8-110019294-110019430-TATATATACATGTATATATATGTGTA,8-110019422-110019430-TA,8-110019435-110019459-AC,8-110019460-110019469-TA;MOTIFS=AC,ATGTATATATATGTGTATATATATACAC,TA,TATATATACATGTATATATATGTGTA;STRUC=<VC247173>	HPRC,HGSVC,1KG-ONT	No	1.616	Yes	NA,NA	NA	NA
chr8:110019229	283548	INS	68	0.8785	0.4394	27	NA	NA	NA	NA	NA	NA	NA	NA	NA	No	ID=8-110019166-110019177-TA,8-110019175-110019231-ATGTATATATATGTGTATATATATACAC,8-110019178-110019187-TA,8-110019190-110019200-TA,8-110019206-110019215-TA,8-110019218-110019228-TA,8-110019234-110019243-TA,8-110019246-110019256-TA,8-110019268-110019278-TA,8-110019282-110019291-TA,8-110019294-110019302-TA,8-110019306-110019315-TA,8-110019318-110019328-TA,8-110019332-110019341-TA,8-110019344-110019354-TA,8-110019358-110019367-TA,8-110019370-110019380-TA,8-110019384-110019393-TA,8-110019396-110019406-TA,8-110019410-110019419-TA,8-110019294-110019430-TATATATACATGTATATATATGTGTA,8-110019422-110019430-TA,8-110019435-110019459-AC,8-110019460-110019469-TA;MOTIFS=AC,ATGTATATATATGTGTATATATATACAC,TA,TATATATACATGTATATATATGTGTA;STRUC=<VC247173>	HPRC,HGSVC,1KG-ONT	No	1.616	Yes	NA,NA	NA	NA
chr8:110019229	283547	INS	232	0.8053	0.6771	3	NA	NA	NA	NA	NA	NA	NA	NA	NA	No	ID=8-110019166-110019177-TA,8-110019175-110019231-ATGTATATATATGTGTATATATATACAC,8-110019178-110019187-TA,8-110019190-110019200-TA,8-110019206-110019215-TA,8-110019218-110019228-TA,8-110019234-110019243-TA,8-110019246-110019256-TA,8-110019268-110019278-TA,8-110019282-110019291-TA,8-110019294-110019302-TA,8-110019306-110019315-TA,8-110019318-110019328-TA,8-110019332-110019341-TA,8-110019344-110019354-TA,8-110019358-110019367-TA,8-110019370-110019380-TA,8-110019384-110019393-TA,8-110019396-110019406-TA,8-110019410-110019419-TA,8-110019294-110019430-TATATATACATGTATATATATGTGTA,8-110019422-110019430-TA,8-110019435-110019459-AC,8-110019460-110019469-TA;MOTIFS=AC,ATGTATATATATGTGTATATATATACAC,TA,TATATATACATGTATATATATGTGTA;STRUC=<VC247173>	1KG-ONT	No	1.616	Yes	NA,NA	NA	NA
chr8:110019229	283546	INS	206	0.8038	0.694	11	NA	NA	NA	NA	NA	NA	NA	NA	NA	No	ID=8-110019166-110019177-TA,8-110019175-110019231-ATGTATATATATGTGTATATATATACAC,8-110019178-110019187-TA,8-110019190-110019200-TA,8-110019206-110019215-TA,8-110019218-110019228-TA,8-110019234-110019243-TA,8-110019246-110019256-TA,8-110019268-110019278-TA,8-110019282-110019291-TA,8-110019294-110019302-TA,8-110019306-110019315-TA,8-110019318-110019328-TA,8-110019332-110019341-TA,8-110019344-110019354-TA,8-110019358-110019367-TA,8-110019370-110019380-TA,8-110019384-110019393-TA,8-110019396-110019406-TA,8-110019410-110019419-TA,8-110019294-110019430-TATATATACATGTATATATATGTGTA,8-110019422-110019430-TA,8-110019435-110019459-AC,8-110019460-110019469-TA;MOTIFS=AC,ATGTATATATATGTGTATATATATACAC,TA,TATATATACATGTATATATATGTGTA;STRUC=<VC247173>	1KG-ONT	No	1.616	Yes	NA,NA	NA	NA
chr8:110019229	283545	INS	180	0.8067	0.6853	12	NA	NA	NA	NA	NA	NA	NA	NA	NA	No	ID=8-110019166-110019177-TA,8-110019175-110019231-ATGTATATATATGTGTATATATATACAC,8-110019178-110019187-TA,8-110019190-110019200-TA,8-110019206-110019215-TA,8-110019218-110019228-TA,8-110019234-110019243-TA,8-110019246-110019256-TA,8-110019268-110019278-TA,8-110019282-110019291-TA,8-110019294-110019302-TA,8-110019306-110019315-TA,8-110019318-110019328-TA,8-110019332-110019341-TA,8-110019344-110019354-TA,8-110019358-110019367-TA,8-110019370-110019380-TA,8-110019384-110019393-TA,8-110019396-110019406-TA,8-110019410-110019419-TA,8-110019294-110019430-TATATATACATGTATATATATGTGTA,8-110019422-110019430-TA,8-110019435-110019459-AC,8-110019460-110019469-TA;MOTIFS=AC,ATGTATATATATGTGTATATATATACAC,TA,TATATATACATGTATATATATGTGTA;STRUC=<VC247173>	HPRC,HGSVC,1KG-ONT	No	1.616	Yes	NA,NA	NA	NA
chr8:110019230	283554	DEL	52	0.934	0.2719	225	NA	NA	NA	NA	NA	NA	NA	NA	NA	No	ID=8-110019166-110019177-TA,8-110019175-110019231-ATGTATATATATGTGTATATATATACAC,8-110019178-110019187-TA,8-110019190-110019200-TA,8-110019206-110019215-TA,8-110019218-110019228-TA,8-110019234-110019243-TA,8-110019246-110019256-TA,8-110019268-110019278-TA,8-110019282-110019291-TA,8-110019294-110019302-TA,8-110019306-110019315-TA,8-110019318-110019328-TA,8-110019332-110019341-TA,8-110019344-110019354-TA,8-110019358-110019367-TA,8-110019370-110019380-TA,8-110019384-110019393-TA,8-110019396-110019406-TA,8-110019410-110019419-TA,8-110019294-110019430-TATATATACATGTATATATATGTGTA,8-110019422-110019430-TA,8-110019435-110019459-AC,8-110019460-110019469-TA;MOTIFS=AC,ATGTATATATATGTGTATATATATACAC,TA,TATATATACATGTATATATATGTGTA;STRUC=<VC247173>	HPRC,HGSVC	No	0.02	Yes	NA,NA	NA	NA
chr8:110019230	283555	DEL	78	0.8129	0.6862	13	NA	NA	NA	NA	NA	NA	NA	NA	NA	No	ID=8-110019166-110019177-TA,8-110019175-110019231-ATGTATATATATGTGTATATATATACAC,8-110019178-110019187-TA,8-110019190-110019200-TA,8-110019206-110019215-TA,8-110019218-110019228-TA,8-110019234-110019243-TA,8-110019246-110019256-TA,8-110019268-110019278-TA,8-110019282-110019291-TA,8-110019294-110019302-TA,8-110019306-110019315-TA,8-110019318-110019328-TA,8-110019332-110019341-TA,8-110019344-110019354-TA,8-110019358-110019367-TA,8-110019370-110019380-TA,8-110019384-110019393-TA,8-110019396-110019406-TA,8-110019410-110019419-TA,8-110019294-110019430-TATATATACATGTATATATATGTGTA,8-110019422-110019430-TA,8-110019435-110019459-AC,8-110019460-110019469-TA;MOTIFS=AC,ATGTATATATATGTGTATATATATACAC,TA,TATATATACATGTATATATATGTGTA;STRUC=<VC247173>	HPRC,HGSVC	No	0.003	Yes	NA,NA	NA	NA
chr8:110019231	283556	DEL	100	0.8228	0.6328	53	NA	NA	NA	NA	NA	NA	NA	NA	NA	No	ID=8-110019166-110019177-TA,8-110019175-110019231-ATGTATATATATGTGTATATATATACAC,8-110019178-110019187-TA,8-110019190-110019200-TA,8-110019206-110019215-TA,8-110019218-110019228-TA,8-110019234-110019243-TA,8-110019246-110019256-TA,8-110019268-110019278-TA,8-110019282-110019291-TA,8-110019294-110019302-TA,8-110019306-110019315-TA,8-110019318-110019328-TA,8-110019332-110019341-TA,8-110019344-110019354-TA,8-110019358-110019367-TA,8-110019370-110019380-TA,8-110019384-110019393-TA,8-110019396-110019406-TA,8-110019410-110019419-TA,8-110019294-110019430-TATATATACATGTATATATATGTGTA,8-110019422-110019430-TA,8-110019435-110019459-AC,8-110019460-110019469-TA;MOTIFS=AC,ATGTATATATATGTGTATATATATACAC,TA,TATATATACATGTATATATATGTGTA;STRUC=<VC247173>	HPRC,HGSVC	No	0.003	Yes	NA,NA	NA	NA
chr8:110019258	283557	INS	52	0.8856	0.5997	6	NA	NA	NA	NA	NA	NA	NA	NA	NA	No	ID=8-110019166-110019177-TA,8-110019175-110019231-ATGTATATATATGTGTATATATATACAC,8-110019178-110019187-TA,8-110019190-110019200-TA,8-110019206-110019215-TA,8-110019218-110019228-TA,8-110019234-110019243-TA,8-110019246-110019256-TA,8-110019268-110019278-TA,8-110019282-110019291-TA,8-110019294-110019302-TA,8-110019306-110019315-TA,8-110019318-110019328-TA,8-110019332-110019341-TA,8-110019344-110019354-TA,8-110019358-110019367-TA,8-110019370-110019380-TA,8-110019384-110019393-TA,8-110019396-110019406-TA,8-110019410-110019419-TA,8-110019294-110019430-TATATATACATGTATATATATGTGTA,8-110019422-110019430-TA,8-110019435-110019459-AC,8-110019460-110019469-TA;MOTIFS=AC,ATGTATATATATGTGTATATATATACAC,TA,TATATATACATGTATATATATGTGTA;STRUC=<VC247173>	HPRC	No	1.616	Yes	NA,NA	NA	NA
chr8:110019260	283558	INS	135	0.8002	0.694	5	NA	NA	NA	NA	NA	NA	NA	NA	NA	No	ID=8-110019166-110019177-TA,8-110019175-110019231-ATGTATATATATGTGTATATATATACAC,8-110019178-110019187-TA,8-110019190-110019200-TA,8-110019206-110019215-TA,8-110019218-110019228-TA,8-110019234-110019243-TA,8-110019246-110019256-TA,8-110019268-110019278-TA,8-110019282-110019291-TA,8-110019294-110019302-TA,8-110019306-110019315-TA,8-110019318-110019328-TA,8-110019332-110019341-TA,8-110019344-110019354-TA,8-110019358-110019367-TA,8-110019370-110019380-TA,8-110019384-110019393-TA,8-110019396-110019406-TA,8-110019410-110019419-TA,8-110019294-110019430-TATATATACATGTATATATATGTGTA,8-110019422-110019430-TA,8-110019435-110019459-AC,8-110019460-110019469-TA;MOTIFS=AC,ATGTATATATATGTGTATATATATACAC,TA,TATATATACATGTATATATATGTGTA;STRUC=<VC247173>	HPRC,HGSVC	No	1.616	No	NA,NA	NA	NA
chr8:110019260	283560	DEL	50	0.8442	0.568	280	NA	NA	NA	NA	NA	NA	NA	NA	NA	No	ID=8-110019166-110019177-TA,8-110019175-110019231-ATGTATATATATGTGTATATATATACAC,8-110019178-110019187-TA,8-110019190-110019200-TA,8-110019206-110019215-TA,8-110019218-110019228-TA,8-110019234-110019243-TA,8-110019246-110019256-TA,8-110019268-110019278-TA,8-110019282-110019291-TA,8-110019294-110019302-TA,8-110019306-110019315-TA,8-110019318-110019328-TA,8-110019332-110019341-TA,8-110019344-110019354-TA,8-110019358-110019367-TA,8-110019370-110019380-TA,8-110019384-110019393-TA,8-110019396-110019406-TA,8-110019410-110019419-TA,8-110019294-110019430-TATATATACATGTATATATATGTGTA,8-110019422-110019430-TA,8-110019435-110019459-AC,8-110019460-110019469-TA;MOTIFS=AC,ATGTATATATATGTGTATATATATACAC,TA,TATATATACATGTATATATATGTGTA;STRUC=<VC247173>	HPRC	No	0.019	Yes	NA,NA	NA	NA
chr8:110019260	283559	INS	55	0.8596	0.4814	2	NA	NA	NA	NA	NA	NA	NA	NA	NA	No	ID=8-110019166-110019177-TA,8-110019175-110019231-ATGTATATATATGTGTATATATATACAC,8-110019178-110019187-TA,8-110019190-110019200-TA,8-110019206-110019215-TA,8-110019218-110019228-TA,8-110019234-110019243-TA,8-110019246-110019256-TA,8-110019268-110019278-TA,8-110019282-110019291-TA,8-110019294-110019302-TA,8-110019306-110019315-TA,8-110019318-110019328-TA,8-110019332-110019341-TA,8-110019344-110019354-TA,8-110019358-110019367-TA,8-110019370-110019380-TA,8-110019384-110019393-TA,8-110019396-110019406-TA,8-110019410-110019419-TA,8-110019294-110019430-TATATATACATGTATATATATGTGTA,8-110019422-110019430-TA,8-110019435-110019459-AC,8-110019460-110019469-TA;MOTIFS=AC,ATGTATATATATGTGTATATATATACAC,TA,TATATATACATGTATATATATGTGTA;STRUC=<VC247173>	HPRC,HGSVC	No	1.616	No	NA,NA	NA	NA
chr8:110019290	283561	INS	50	0.8111	0.6954	2	NA	NA	NA	NA	NA	NA	NA	NA	NA	No	ID=8-110019166-110019177-TA,8-110019175-110019231-ATGTATATATATGTGTATATATATACAC,8-110019178-110019187-TA,8-110019190-110019200-TA,8-110019206-110019215-TA,8-110019218-110019228-TA,8-110019234-110019243-TA,8-110019246-110019256-TA,8-110019268-110019278-TA,8-110019282-110019291-TA,8-110019294-110019302-TA,8-110019306-110019315-TA,8-110019318-110019328-TA,8-110019332-110019341-TA,8-110019344-110019354-TA,8-110019358-110019367-TA,8-110019370-110019380-TA,8-110019384-110019393-TA,8-110019396-110019406-TA,8-110019410-110019419-TA,8-110019294-110019430-TATATATACATGTATATATATGTGTA,8-110019422-110019430-TA,8-110019435-110019459-AC,8-110019460-110019469-TA;MOTIFS=AC,ATGTATATATATGTGTATATATATACAC,TA,TATATATACATGTATATATATGTGTA;STRUC=<VC247173>	HPRC	No	1.616	No	NA,NA	NA	NA
chr8:110019294	283563	INS	102	0.8626	0.4939	9	NA	NA	NA	NA	NA	NA	NA	NA	NA	No	ID=8-110019166-110019177-TA,8-110019175-110019231-ATGTATATATATGTGTATATATATACAC,8-110019178-110019187-TA,8-110019190-110019200-TA,8-110019206-110019215-TA,8-110019218-110019228-TA,8-110019234-110019243-TA,8-110019246-110019256-TA,8-110019268-110019278-TA,8-110019282-110019291-TA,8-110019294-110019302-TA,8-110019306-110019315-TA,8-110019318-110019328-TA,8-110019332-110019341-TA,8-110019344-110019354-TA,8-110019358-110019367-TA,8-110019370-110019380-TA,8-110019384-110019393-TA,8-110019396-110019406-TA,8-110019410-110019419-TA,8-110019294-110019430-TATATATACATGTATATATATGTGTA,8-110019422-110019430-TA,8-110019435-110019459-AC,8-110019460-110019469-TA;MOTIFS=AC,ATGTATATATATGTGTATATATATACAC,TA,TATATATACATGTATATATATGTGTA;STRUC=<VC247173>	HPRC,HGSVC,1KG-ONT	No	1.616	No	NA,NA	NA	NA
chr8:110019294	283562	INS	52	0.8197	0.6539	16	NA	NA	NA	NA	NA	NA	NA	NA	NA	No	ID=8-110019166-110019177-TA,8-110019175-110019231-ATGTATATATATGTGTATATATATACAC,8-110019178-110019187-TA,8-110019190-110019200-TA,8-110019206-110019215-TA,8-110019218-110019228-TA,8-110019234-110019243-TA,8-110019246-110019256-TA,8-110019268-110019278-TA,8-110019282-110019291-TA,8-110019294-110019302-TA,8-110019306-110019315-TA,8-110019318-110019328-TA,8-110019332-110019341-TA,8-110019344-110019354-TA,8-110019358-110019367-TA,8-110019370-110019380-TA,8-110019384-110019393-TA,8-110019396-110019406-TA,8-110019410-110019419-TA,8-110019294-110019430-TATATATACATGTATATATATGTGTA,8-110019422-110019430-TA,8-110019435-110019459-AC,8-110019460-110019469-TA;MOTIFS=AC,ATGTATATATATGTGTATATATATACAC,TA,TATATATACATGTATATATATGTGTA;STRUC=<VC247173>	HPRC	No	1.616	Yes	NA,NA	NA	NA
chr8:110019398	283564	INS	76	0.8832	0.4275	208	NA	NA	NA	NA	NA	NA	NA	NA	NA	No	ID=8-110019166-110019177-TA,8-110019175-110019231-ATGTATATATATGTGTATATATATACAC,8-110019178-110019187-TA,8-110019190-110019200-TA,8-110019206-110019215-TA,8-110019218-110019228-TA,8-110019234-110019243-TA,8-110019246-110019256-TA,8-110019268-110019278-TA,8-110019282-110019291-TA,8-110019294-110019302-TA,8-110019306-110019315-TA,8-110019318-110019328-TA,8-110019332-110019341-TA,8-110019344-110019354-TA,8-110019358-110019367-TA,8-110019370-110019380-TA,8-110019384-110019393-TA,8-110019396-110019406-TA,8-110019410-110019419-TA,8-110019294-110019430-TATATATACATGTATATATATGTGTA,8-110019422-110019430-TA,8-110019435-110019459-AC,8-110019460-110019469-TA;MOTIFS=AC,ATGTATATATATGTGTATATATATACAC,TA,TATATATACATGTATATATATGTGTA;STRUC=<VC247173>	HPRC,HGSVC,1KG-ONT	No	1.616	Yes	NA,NA	NA	NA
chr8:110117890	283565	DEL	164	0.8278	0.6177	1	NA	NA	NA	NA	NA	NA	NA	NA	NA	No	ID=8-110118004-110118013-TA;MOTIFS=TA;STRUC=<TR3713519>	NA	Yes	0.2	No	NA,NA	NA	NA
chr8:110249102	283566	INS	52	0.8697	0.4522	11	NA	NA	NA	NA	NA	NA	NA	NA	NA	No	ID=8-110248990-110249011-TATATAT,8-110249004-110249014-TA,8-110249016-110249025-AT,8-110249200-110249209-ATT;MOTIFS=ATT,TA,TATATAT,AT;STRUC=<VC247197>	HPRC,HGSVC	Yes	1.616	Yes	NA,NA	NA	NA
chr8:110253018	283567	INS	318	0.9156	0.3321	1	NA	NA	NA	NA	NA	NA	NA	NA	NA	No	NA	HPRC,HGSVC,1KG-ONT	Yes	1.616	No	NA,NA	NA	NA
chr8:110253018	283568	INS	337	0.9409	0.2211	106	NA	NA	NA	NA	NA	NA	NA	NA	NA	No	NA	HPRC,HGSVC,1KG-ONT	Yes	1.616	Yes	NA,NA	NA	NA
chr8:110338059	283569	DEL	860	0.8744	0.4365	1	NA	NA	NA	NA	NA	NA	NA	NA	NA	No	NA	NA	Yes	1.283	No	NA,NA	NA	NA
chr8:110364353	283570	INS	356	0.9329	0.489	1	NA	NA	NA	NA	NA	NA	NA	NA	NA	No	NA	HPRC	No	1.616	No	NA,NA	NA	NA
chr8:110369829	283571	DEL	54	0.8979	0.3985	8	NA	NA	NA	NA	NA	NA	NA	NA	NA	No	ID=8-110369864-110369879-ATG;MOTIFS=ATG;STRUC=<TR3713887>,ID=8-110369867-110369878-ATT;MOTIFS=ATT;STRUC=<TR3713888>	NA	No	0.45	Yes	NA,NA	NA	NA
chr8:110389590	283572	DEL	2760	0.8542	0.5507	1	NA	NA	NA	NA	NA	NA	NA	NA	NA	No	ID=8-110389802-110389811-ATT;MOTIFS=ATT;STRUC=<TR3713914>,ID=8-110390017-110390025-T;MOTIFS=T;STRUC=<TR3713915>,ID=8-110390415-110390430-A;MOTIFS=A;STRUC=<TR3713916>,ID=8-110390958-110390967-A;MOTIFS=A;STRUC=<TR3713917>,ID=8-110392252-110392275-T;MOTIFS=T;STRUC=<TR3713918>	NA	Yes	0.443	No	NA,NA	NA	NA
chr8:110434616	283573	INS	318	0.9491	0.2175	16	NA	NA	NA	NA	NA	NA	NA	NA	NA	No	NA	HPRC,HGSVC	Yes	1.616	Yes	NA,NA	NA	NA
chr8:110524553	283574	DEL	148	0.8067	0.6772	1	NA	NA	NA	NA	NA	NA	NA	NA	NA	No	ID=8-110524686-110524697-GGT;MOTIFS=GGT;STRUC=<TR3714128>	HGSVC	Yes	2.108	No	NA,NA	NA	NA
chr8:110547839	283576	INS	339	0.9077	0.3589	1	NA	NA	NA	NA	NA	NA	NA	NA	NA	No	NA	1KG-ONT	Yes	2.538	No	NA,NA	NA	NA
chr8:110568739	283577	DEL	219	0.8116	0.678	1	NA	NA	NA	NA	NA	NA	NA	NA	NA	No	ID=8-110568814-110568823-GCA;MOTIFS=GCA;STRUC=<TR3714191>	NA	Yes	0.851	No	NA,NA	NA	NA
chr8:110592981	283578	DEL	1132	0.8346	0.5903	1	NA	NA	NA	NA	NA	NA	NA	NA	NA	No	NA	NA	Yes	0.698	No	NA,NA	NA	NA
chr8:110611128	283579	INS	51	0.8482	0.5715	122	NA	NA	NA	NA	NA	NA	NA	NA	NA	No	ID=8-110611122-110611145-TTTC;MOTIFS=TTTC;STRUC=<TR3714262>,ID=8-110611144-110611161-TTCC,8-110611158-110611181-CCTC,8-110611205-110611214-TC;MOTIFS=TTCC,TC,CCTC;STRUC=<VC247222>	HPRC,1KG-ONT	Yes	1.616	Yes	NA,NA	NA	NA
chr8:110611135	283580	INS	51	0.8113	0.6658	458	NA	NA	NA	NA	NA	NA	NA	NA	NA	No	ID=8-110611122-110611145-TTTC;MOTIFS=TTTC;STRUC=<TR3714262>,ID=8-110611144-110611161-TTCC,8-110611158-110611181-CCTC,8-110611205-110611214-TC;MOTIFS=TTCC,TC,CCTC;STRUC=<VC247222>	HPRC,1KG-ONT	Yes	1.616	Yes	NA,NA	NA	NA
chr8:110611142	283581	INS	54	0.8755	0.4808	7	NA	NA	NA	NA	NA	NA	NA	NA	NA	No	ID=8-110611122-110611145-TTTC;MOTIFS=TTTC;STRUC=<TR3714262>,ID=8-110611144-110611161-TTCC,8-110611158-110611181-CCTC,8-110611205-110611214-TC;MOTIFS=TTCC,TC,CCTC;STRUC=<VC247222>	HPRC,1KG-ONT	Yes	1.616	Yes	NA,NA	NA	NA
chr8:110611144	283585	INS	59	0.8405	0.586	32	NA	NA	NA	NA	NA	NA	NA	NA	NA	No	ID=8-110611122-110611145-TTTC;MOTIFS=TTTC;STRUC=<TR3714262>,ID=8-110611144-110611161-TTCC,8-110611158-110611181-CCTC,8-110611205-110611214-TC;MOTIFS=TTCC,TC,CCTC;STRUC=<VC247222>	HPRC,1KG-ONT	Yes	1.616	Yes	NA,NA	NA	NA
chr8:110611144	283583	INS	56	0.8343	0.6082	6	NA	NA	NA	NA	NA	NA	NA	NA	NA	No	ID=8-110611122-110611145-TTTC;MOTIFS=TTTC;STRUC=<TR3714262>,ID=8-110611144-110611161-TTCC,8-110611158-110611181-CCTC,8-110611205-110611214-TC;MOTIFS=TTCC,TC,CCTC;STRUC=<VC247222>	HPRC,1KG-ONT	Yes	1.616	No	NA,NA	NA	NA
chr8:110611144	283584	INS	55	0.8648	0.4828	640	NA	NA	NA	NA	NA	NA	NA	NA	NA	No	ID=8-110611122-110611145-TTTC;MOTIFS=TTTC;STRUC=<TR3714262>,ID=8-110611144-110611161-TTCC,8-110611158-110611181-CCTC,8-110611205-110611214-TC;MOTIFS=TTCC,TC,CCTC;STRUC=<VC247222>	HPRC,1KG-ONT	Yes	1.616	Yes	NA,NA	NA	NA
chr8:110611144	283582	INS	58	0.8834	0.4481	2	NA	NA	NA	NA	NA	NA	NA	NA	NA	No	ID=8-110611122-110611145-TTTC;MOTIFS=TTTC;STRUC=<TR3714262>,ID=8-110611144-110611161-TTCC,8-110611158-110611181-CCTC,8-110611205-110611214-TC;MOTIFS=TTCC,TC,CCTC;STRUC=<VC247222>	HPRC,1KG-ONT	Yes	1.616	Yes	NA,NA	NA	NA
chr8:110620382	283586	INS	670	0.9016	0.3546	442	NA	NA	NA	NA	NA	NA	NA	NA	NA	No	NA	HPRC,HGSVC,1KG-ONT	Yes	1.616	Yes	NA,NA	NA	NA
chr8:110632023	283587	INS	312	0.9046	0.3362	360	NA	NA	NA	NA	NA	NA	NA	NA	NA	No	NA	HPRC,HGSVC,1KG-ONT	Yes	7.754	Yes	NA,NA	NA	NA
chr8:110639266	283588	INS	322	0.9285	0.2645	1	NA	NA	NA	NA	NA	NA	NA	NA	NA	No	NA	NA	Yes	1.616	No	NA,NA	NA	NA
chr8:110651453	283589	INS	326	0.9257	0.2809	2	NA	NA	NA	NA	NA	NA	NA	NA	NA	No	NA	NA	Yes	3.322	Yes	NA,NA	NA	NA
chr8:110651453	283590	INS	345	0.8662	0.4879	1	NA	NA	NA	NA	NA	NA	NA	NA	NA	No	NA	NA	Yes	3.322	No	NA,NA	NA	NA
chr8:110669402	283591	INS	319	0.9208	0.2957	1	NA	NA	NA	NA	NA	NA	NA	NA	NA	No	NA	HGSVC	Yes	1.616	No	NA,NA	NA	NA
chr8:110669402	283592	INS	343	0.875	0.4582	1	NA	NA	NA	NA	NA	NA	NA	NA	NA	No	NA	HGSVC	Yes	1.616	No	NA,NA	NA	NA
chr8:110716606	283593	INS	283	0.8897	0.4044	1	NA	NA	NA	NA	NA	NA	NA	NA	NA	No	NA	NA	Yes	1.616	No	NA,NA	NA	NA
chr8:110751564	283594	INS	322	0.9394	0.239	1	NA	NA	NA	NA	NA	NA	NA	NA	NA	No	NA	NA	Yes	1.616	No	NA,NA	NA	NA
chr8:110767374	283595	INS	335	0.9373	0.2441	81	NA	NA	NA	NA	NA	NA	NA	NA	NA	No	NA	HPRC,HGSVC,1KG-ONT	Yes	1.616	Yes	NA,NA	NA	NA
chr8:110768131	283596	DEL	55	0.9207	0.3681	1	NA	NA	NA	NA	NA	NA	NA	NA	NA	No	ID=8-110768157-110768167-AT;MOTIFS=AT;STRUC=<TR3714529>,ID=8-110768161-110768225-ATATATTATATAATTATATAAATAATATATAA;MOTIFS=ATATATTATATAATTATATAAATAATATATAA;STRUC=<TR3714530>	NA	No	0.003	Yes	NA,NA	NA	NA
chr8:110822301	283597	DEL	53	0.8559	0.521	130	NA	NA	NA	NA	NA	NA	NA	NA	open_chromatin_region	No	NA	HPRC,HGSVC,1KG-ONT	No	2.231	Yes	NA,NA	NA	NA
chr8:110860677	283598	INS	69	0.917	0.3059	62	NA	NA	NA	NA	NA	NA	NA	NA	NA	No	NA	HPRC,HGSVC,1KG-ONT	No	7.753	Yes	NA,NA	NA	NA
chr8:110880870	283600	INS	64	0.8814	0.4346	3	NA	NA	NA	NA	NA	NA	NA	NA	NA	No	ID=8-110880825-110880837-AT,8-110880850-110880860-AT,8-110880902-110880912-TA,8-110880914-110880924-TA,8-110880928-110880940-AT;MOTIFS=TA,AT;STRUC=<VC247236>	HPRC,HGSVC,1KG-ONT	Yes	1.616	No	NA,NA	NA	NA
chr8:110880870	283599	INS	68	0.8436	0.5654	1	NA	NA	NA	NA	NA	NA	NA	NA	NA	No	ID=8-110880825-110880837-AT,8-110880850-110880860-AT,8-110880902-110880912-TA,8-110880914-110880924-TA,8-110880928-110880940-AT;MOTIFS=TA,AT;STRUC=<VC247236>	HPRC,HGSVC,1KG-ONT	Yes	1.616	No	NA,NA	NA	NA
chr8:110880884	283601	INS	66	0.8529	0.5401	2	NA	NA	NA	NA	NA	NA	NA	NA	NA	No	ID=8-110880825-110880837-AT,8-110880850-110880860-AT,8-110880902-110880912-TA,8-110880914-110880924-TA,8-110880928-110880940-AT;MOTIFS=TA,AT;STRUC=<VC247236>,ID=8-110880870-110880900-TA;MOTIFS=TA;STRUC=<TR3714697>	HPRC,HGSVC,1KG-ONT	Yes	1.616	No	NA,NA	NA	NA
chr8:110880884	283607	INS	114	0.8484	0.5678	19	NA	NA	NA	NA	NA	NA	NA	NA	NA	No	ID=8-110880825-110880837-AT,8-110880850-110880860-AT,8-110880902-110880912-TA,8-110880914-110880924-TA,8-110880928-110880940-AT;MOTIFS=TA,AT;STRUC=<VC247236>,ID=8-110880870-110880900-TA;MOTIFS=TA;STRUC=<TR3714697>	HPRC,HGSVC,1KG-ONT	Yes	1.616	Yes	NA,NA	NA	NA
chr8:110880884	283606	INS	108	0.8353	0.623	79	NA	NA	NA	NA	NA	NA	NA	NA	NA	No	ID=8-110880825-110880837-AT,8-110880850-110880860-AT,8-110880902-110880912-TA,8-110880914-110880924-TA,8-110880928-110880940-AT;MOTIFS=TA,AT;STRUC=<VC247236>,ID=8-110880870-110880900-TA;MOTIFS=TA;STRUC=<TR3714697>	HPRC,HGSVC,1KG-ONT	Yes	1.616	Yes	NA,NA	NA	NA
chr8:110880884	283605	INS	78	0.8299	0.6429	5	NA	NA	NA	NA	NA	NA	NA	NA	NA	No	ID=8-110880825-110880837-AT,8-110880850-110880860-AT,8-110880902-110880912-TA,8-110880914-110880924-TA,8-110880928-110880940-AT;MOTIFS=TA,AT;STRUC=<VC247236>,ID=8-110880870-110880900-TA;MOTIFS=TA;STRUC=<TR3714697>	HPRC,HGSVC,1KG-ONT	Yes	1.616	No	NA,NA	NA	NA
chr8:110880884	283604	INS	102	0.839	0.5788	59	NA	NA	NA	NA	NA	NA	NA	NA	NA	No	ID=8-110880825-110880837-AT,8-110880850-110880860-AT,8-110880902-110880912-TA,8-110880914-110880924-TA,8-110880928-110880940-AT;MOTIFS=TA,AT;STRUC=<VC247236>,ID=8-110880870-110880900-TA;MOTIFS=TA;STRUC=<TR3714697>	HPRC,HGSVC,1KG-ONT	Yes	1.616	Yes	NA,NA	NA	NA
chr8:110880884	283603	INS	122	0.8588	0.5134	11	NA	NA	NA	NA	NA	NA	NA	NA	NA	No	ID=8-110880825-110880837-AT,8-110880850-110880860-AT,8-110880902-110880912-TA,8-110880914-110880924-TA,8-110880928-110880940-AT;MOTIFS=TA,AT;STRUC=<VC247236>,ID=8-110880870-110880900-TA;MOTIFS=TA;STRUC=<TR3714697>	HPRC,HGSVC,1KG-ONT	Yes	1.616	Yes	NA,NA	NA	NA
chr8:110880884	283602	INS	96	0.8645	0.5112	11	NA	NA	NA	NA	NA	NA	NA	NA	NA	No	ID=8-110880825-110880837-AT,8-110880850-110880860-AT,8-110880902-110880912-TA,8-110880914-110880924-TA,8-110880928-110880940-AT;MOTIFS=TA,AT;STRUC=<VC247236>,ID=8-110880870-110880900-TA;MOTIFS=TA;STRUC=<TR3714697>	HPRC,HGSVC,1KG-ONT	Yes	1.616	No	NA,NA	NA	NA
chr8:110880886	283608	INS	112	0.9068	0.3637	3	NA	NA	NA	NA	NA	NA	NA	NA	NA	No	ID=8-110880825-110880837-AT,8-110880850-110880860-AT,8-110880902-110880912-TA,8-110880914-110880924-TA,8-110880928-110880940-AT;MOTIFS=TA,AT;STRUC=<VC247236>,ID=8-110880870-110880900-TA;MOTIFS=TA;STRUC=<TR3714697>	HPRC,HGSVC,1KG-ONT	Yes	1.616	Yes	NA,NA	NA	NA
chr8:110880886	283609	INS	62	0.8693	0.4949	3	NA	NA	NA	NA	NA	NA	NA	NA	NA	No	ID=8-110880825-110880837-AT,8-110880850-110880860-AT,8-110880902-110880912-TA,8-110880914-110880924-TA,8-110880928-110880940-AT;MOTIFS=TA,AT;STRUC=<VC247236>,ID=8-110880870-110880900-TA;MOTIFS=TA;STRUC=<TR3714697>	HPRC,HGSVC,1KG-ONT	Yes	1.616	No	NA,NA	NA	NA
chr8:110880886	283610	INS	66	0.8841	0.4154	10	NA	NA	NA	NA	NA	NA	NA	NA	NA	No	ID=8-110880825-110880837-AT,8-110880850-110880860-AT,8-110880902-110880912-TA,8-110880914-110880924-TA,8-110880928-110880940-AT;MOTIFS=TA,AT;STRUC=<VC247236>,ID=8-110880870-110880900-TA;MOTIFS=TA;STRUC=<TR3714697>	HPRC,HGSVC,1KG-ONT	Yes	1.616	Yes	NA,NA	NA	NA
chr8:110880886	283611	INS	70	0.8757	0.4448	18	NA	NA	NA	NA	NA	NA	NA	NA	NA	No	ID=8-110880825-110880837-AT,8-110880850-110880860-AT,8-110880902-110880912-TA,8-110880914-110880924-TA,8-110880928-110880940-AT;MOTIFS=TA,AT;STRUC=<VC247236>,ID=8-110880870-110880900-TA;MOTIFS=TA;STRUC=<TR3714697>	HPRC,HGSVC,1KG-ONT	Yes	1.616	Yes	NA,NA	NA	NA
chr8:110880886	283612	INS	74	0.8648	0.5335	45	NA	NA	NA	NA	NA	NA	NA	NA	NA	No	ID=8-110880825-110880837-AT,8-110880850-110880860-AT,8-110880902-110880912-TA,8-110880914-110880924-TA,8-110880928-110880940-AT;MOTIFS=TA,AT;STRUC=<VC247236>,ID=8-110880870-110880900-TA;MOTIFS=TA;STRUC=<TR3714697>	HPRC,HGSVC,1KG-ONT	Yes	1.616	Yes	NA,NA	NA	NA
chr8:110880900	283613	INS	132	0.8231	0.644	2	NA	NA	NA	NA	NA	NA	NA	NA	NA	No	ID=8-110880825-110880837-AT,8-110880850-110880860-AT,8-110880902-110880912-TA,8-110880914-110880924-TA,8-110880928-110880940-AT;MOTIFS=TA,AT;STRUC=<VC247236>,ID=8-110880870-110880900-TA;MOTIFS=TA;STRUC=<TR3714697>	HPRC,HGSVC	Yes	1.616	No	NA,NA	NA	NA
chr8:110888443	283614	INS	107	0.8572	0.5141	80	NA	NA	NA	NA	NA	NA	NA	NA	NA	No	NA	HPRC,HGSVC,1KG-ONT	Yes	2.538	Yes	NA,NA	NA	NA
chr8:110888443	283615	INS	139	0.8943	0.3631	1	NA	NA	NA	NA	NA	NA	NA	NA	NA	No	NA	HPRC,HGSVC,1KG-ONT	Yes	2.538	No	NA,NA	NA	NA
chr8:110888453	283616	INS	127	0.8542	0.5155	9	NA	NA	NA	NA	NA	NA	NA	NA	NA	No	ID=8-110888452-110888461-AT;MOTIFS=AT;STRUC=(AT)n	HPRC,HGSVC,1KG-ONT	Yes	2.538	Yes	NA,NA	NA	NA
chr8:110922154	283617	DEL	67	0.888	0.4414	1	NA	NA	NA	NA	NA	NA	NA	NA	NA	No	ID=8-110922220-110922229-AG;MOTIFS=AG;STRUC=<TR3714781>	1KG-ONT	Yes	2.498	No	NA,NA	NA	NA
chr8:110927749	283618	DEL	4205	0.9744	0.114	108	NA	NA	NA	NA	NA	NA	NA	NA	NA	No	ID=8-110927918-110927927-AT;MOTIFS=AT;STRUC=<TR3714804>,ID=8-110927927-110927936-AT;MOTIFS=AT;STRUC=<TR3714805>,ID=8-110927939-110927951-AT;MOTIFS=AT;STRUC=<TR3714806>,ID=8-110929288-110929297-GTG;MOTIFS=GTG;STRUC=<TR3714807>,ID=8-110929490-110929499-AG;MOTIFS=AG;STRUC=<TR3714808>,ID=8-110931256-110931288-TG;MOTIFS=TG;STRUC=<TR3714809>,ID=8-110931837-110931847-GAG;MOTIFS=GAG;STRUC=<TR3714810>	HPRC,HGSVC,1KG-ONT	Yes	4.681	Yes	NA,NA	NA	NA
chr8:111102895	283619	INS	72	0.8029	0.6845	1	NA	NA	NA	NA	NA	NA	NA	NA	NA	No	NA	NA	No	1.616	No	NA,NA	NA	NA
chr8:111109080	283620	INS	355	0.8928	0.4025	131	NA	NA	NA	NA	NA	NA	NA	NA	NA	No	NA	HPRC,HGSVC,1KG-ONT	Yes	2.538	Yes	NA,NA	NA	NA
chr8:111113153	283621	DEL	51	0.8007	0.694	48	NA	NA	NA	NA	NA	NA	NA	NA	NA	No	ID=8-111113175-111113221-AC;MOTIFS=AC;STRUC=<TR3715051>	HPRC,HGSVC	No	2.16	Yes	NA,NA	NA	NA
chr8:111130727	283622	INS	344	0.8991	0.3795	12	NA	NA	NA	NA	NA	NA	NA	NA	NA	No	NA	1KG-ONT	Yes	1.616	Yes	NA,NA	NA	NA
chr8:111146724	283623	INS	73	0.8457	0.5789	42	NA	NA	NA	NA	NA	NA	NA	NA	NA	No	ID=8-111146715-111146749-TA;MOTIFS=TA;STRUC=<TR3715102>,ID=8-111146766-111146780-TA,8-111146784-111146793-AT,8-111146797-111146809-TA,8-111146808-111146835-AC;MOTIFS=AC,TA,AT;STRUC=<VC247261>	HPRC,HGSVC,1KG-ONT	Yes	1.616	Yes	NA,NA	NA	NA
chr8:111146726	283624	INS	69	0.8757	0.6532	2	NA	NA	NA	NA	NA	NA	NA	NA	NA	No	ID=8-111146715-111146749-TA;MOTIFS=TA;STRUC=<TR3715102>,ID=8-111146766-111146780-TA,8-111146784-111146793-AT,8-111146797-111146809-TA,8-111146808-111146835-AC;MOTIFS=AC,TA,AT;STRUC=<VC247261>	HPRC,HGSVC,1KG-ONT	Yes	1.616	Yes	NA,NA	NA	NA
chr8:111146735	283625	INS	55	0.8634	0.4984	3	NA	NA	NA	NA	NA	NA	NA	NA	NA	No	ID=8-111146715-111146749-TA;MOTIFS=TA;STRUC=<TR3715102>,ID=8-111146766-111146780-TA,8-111146784-111146793-AT,8-111146797-111146809-TA,8-111146808-111146835-AC;MOTIFS=AC,TA,AT;STRUC=<VC247261>	HPRC,HGSVC,1KG-ONT	Yes	1.616	No	NA,NA	NA	NA
chr8:111146768	283626	INS	91	0.8398	0.6051	1	NA	NA	NA	NA	NA	NA	NA	NA	NA	No	ID=8-111146766-111146780-TA,8-111146784-111146793-AT,8-111146797-111146809-TA,8-111146808-111146835-AC;MOTIFS=AC,TA,AT;STRUC=<VC247261>	HPRC,HGSVC,1KG-ONT	Yes	1.616	No	NA,NA	NA	NA
chr8:111146808	283627	INS	70	0.8137	0.6629	4	NA	NA	NA	NA	NA	NA	NA	NA	NA	No	ID=8-111146766-111146780-TA,8-111146784-111146793-AT,8-111146797-111146809-TA,8-111146808-111146835-AC;MOTIFS=AC,TA,AT;STRUC=<VC247261>	HPRC,HGSVC,1KG-ONT	Yes	1.616	No	NA,NA	NA	NA
chr8:111146808	283628	INS	101	0.804	0.6758	8	NA	NA	NA	NA	NA	NA	NA	NA	NA	No	ID=8-111146766-111146780-TA,8-111146784-111146793-AT,8-111146797-111146809-TA,8-111146808-111146835-AC;MOTIFS=AC,TA,AT;STRUC=<VC247261>	HPRC,HGSVC,1KG-ONT	Yes	1.616	Yes	NA,NA	NA	NA
chr8:111146808	283629	INS	74	0.8865	0.4182	224	NA	NA	NA	NA	NA	NA	NA	NA	NA	No	ID=8-111146766-111146780-TA,8-111146784-111146793-AT,8-111146797-111146809-TA,8-111146808-111146835-AC;MOTIFS=AC,TA,AT;STRUC=<VC247261>	HPRC,HGSVC,1KG-ONT	Yes	1.616	Yes	NA,NA	NA	NA
chr8:111146808	283630	INS	80	0.9371	0.2519	10	NA	NA	NA	NA	NA	NA	NA	NA	NA	No	ID=8-111146766-111146780-TA,8-111146784-111146793-AT,8-111146797-111146809-TA,8-111146808-111146835-AC;MOTIFS=AC,TA,AT;STRUC=<VC247261>	HPRC,HGSVC,1KG-ONT	Yes	1.616	No	NA,NA	NA	NA
chr8:111155996	283631	DEL	353	0.9567	0.1548	992	NA	NA	NA	NA	NA	NA	NA	NA	NA	No	ID=8-111156005-111156061-T;MOTIFS=T;STRUC=(T)n	HPRC,HGSVC,1KG-ONT	No	1.352	Yes	NA,NA	NA	NA
chr8:111159495	283632	DEL	1661	0.8629	0.5199	1	NA	NA	NA	NA	NA	NA	NA	NA	NA	No	NA	1KG-ONT	Yes	1.245	No	NA,NA	NA	NA
chr8:111199071	283633	INS	331	0.9501	0.1965	1	NA	NA	NA	NA	NA	NA	NA	NA	NA	No	NA	NA	Yes	1.616	No	NA,NA	NA	NA
chr8:111207761	283634	DEL	1348	0.822	0.6453	1	NA	NA	NA	NA	NA	NA	NA	NA	NA	No	ID=8-111208199-111208217-GT,8-111208228-111208239-AT,8-111208262-111208271-AT,8-111208268-111208276-ATAC;MOTIFS=AT,ATAC,GT;STRUC=<VC247265>,ID=8-111208276-111208312-AT;MOTIFS=AT;STRUC=<TR3715167>,ID=8-111208714-111208724-ATA;MOTIFS=ATA;STRUC=<TR3715168>	NA	Yes	5.636	No	NA,NA	NA	NA
chr8:111231127	283635	INS	324	0.943	0.2488	12	NA	NA	NA	NA	NA	NA	NA	NA	NA	No	NA	HPRC,HGSVC	Yes	5.133	Yes	NA,NA	NA	NA
chr8:111255724	283636	DEL	53	0.8671	0.4907	2	NA	NA	NA	NA	NA	NA	NA	NA	NA	No	NA	NA	Yes	2.177	Yes	NA,NA	NA	NA
chr8:111281822	283637	DEL	3088	0.9597	0.1684	512	NA	NA	NA	NA	NA	NA	NA	NA	NA	No	ID=8-111282934-111282948-TTG,8-111283655-111283681-A,8-111284221-111284230-AT,8-111284262-111284285-TCTA,8-111284322-111284331-ATA,8-111284344-111284353-AT;MOTIFS=ATA,TCTA,A,AT,TTG;STRUC=<VC247268>	HPRC,HGSVC,1KG-ONT	Yes	3.12	Yes	NA,NA	NA	NA
chr8:111291735	283638	DEL	81	0.8578	0.5651	2	NA	NA	NA	NA	NA	NA	NA	NA	NA	No	NA	NA	Yes	2.33	Yes	NA,NA	NA	NA
chr8:111299066	283639	INS	316	0.9469	0.225	309	NA	NA	NA	NA	NA	NA	NA	NA	NA	No	NA	HPRC,HGSVC,1KG-ONT	Yes	1.616	Yes	NA,NA	NA	NA
chr8:111323664	283640	DEL	84	0.8724	0.481	10	NA	NA	NA	NA	NA	NA	NA	NA	NA	No	NA	HGSVC,1KG-ONT	Yes	1.919	Yes	NA,NA	NA	NA
chr8:111359973	283641	INS	80	0.8969	0.3825	283	NA	NA	NA	NA	NA	NA	NA	NA	NA	No	ID=8-111359925-111359935-AT,8-111359940-111359972-TATATATAGA,8-111359949-111359958-AT,8-111359959-111359968-AT,8-111359979-111359985-AT,8-111359987-111359996-AT,8-111360001-111360010-AT,8-111360033-111360042-AT,8-111360069-111360085-AG;MOTIFS=TATATATAGA,AG,AT;STRUC=<VC247277>	HPRC,HGSVC,1KG-ONT	Yes	1.616	Yes	NA,NA	NA	NA
chr8:111359973	283642	INS	112	0.8156	0.6699	1	NA	NA	NA	NA	NA	NA	NA	NA	NA	No	ID=8-111359925-111359935-AT,8-111359940-111359972-TATATATAGA,8-111359949-111359958-AT,8-111359959-111359968-AT,8-111359979-111359985-AT,8-111359987-111359996-AT,8-111360001-111360010-AT,8-111360033-111360042-AT,8-111360069-111360085-AG;MOTIFS=TATATATAGA,AG,AT;STRUC=<VC247277>	HPRC,HGSVC,1KG-ONT	Yes	1.616	No	NA,NA	NA	NA
chr8:111359973	283643	INS	86	0.9141	0.3644	5	NA	NA	NA	NA	NA	NA	NA	NA	NA	No	ID=8-111359925-111359935-AT,8-111359940-111359972-TATATATAGA,8-111359949-111359958-AT,8-111359959-111359968-AT,8-111359979-111359985-AT,8-111359987-111359996-AT,8-111360001-111360010-AT,8-111360033-111360042-AT,8-111360069-111360085-AG;MOTIFS=TATATATAGA,AG,AT;STRUC=<VC247277>	HPRC,HGSVC,1KG-ONT	Yes	1.616	No	NA,NA	NA	NA
chr8:111359979	283644	INS	76	0.8427	0.568	1	NA	NA	NA	NA	NA	NA	NA	NA	NA	No	ID=8-111359925-111359935-AT,8-111359940-111359972-TATATATAGA,8-111359949-111359958-AT,8-111359959-111359968-AT,8-111359979-111359985-AT,8-111359987-111359996-AT,8-111360001-111360010-AT,8-111360033-111360042-AT,8-111360069-111360085-AG;MOTIFS=TATATATAGA,AG,AT;STRUC=<VC247277>	HPRC,HGSVC,1KG-ONT	Yes	1.616	No	NA,NA	NA	NA
chr8:111410671	283645	INS	310	0.9703	0.115	136	NA	NA	NA	NA	NA	NA	NA	NA	NA	No	NA	HPRC,HGSVC,1KG-ONT	Yes	1.616	Yes	NA,NA	NA	NA
chr8:111428052	283646	DEL	63	0.8619	0.5411	1	NA	NA	NA	NA	NA	NA	NA	NA	NA	No	ID=8-111428053-111428067-TCCT;MOTIFS=TCCT;STRUC=<TR3715500>,ID=8-111428068-111428088-TTCC;MOTIFS=TTCC;STRUC=<TR3715501>,ID=8-111428091-111428103-CCTT;MOTIFS=CCTT;STRUC=<TR3715502>,ID=8-111428112-111428126-TTCC;MOTIFS=TTCC;STRUC=<TR3715503>	NA	Yes	1.53	No	NA,NA	NA	NA
chr8:111457624	283647	INS	284	0.9193	0.3037	31	NA	NA	NA	NA	NA	NA	NA	NA	NA	No	NA	HPRC,HGSVC,1KG-ONT	Yes	0.692	Yes	NA,NA	NA	NA
chr8:111457624	283648	INS	306	0.9411	0.2362	241	NA	NA	NA	NA	NA	NA	NA	NA	NA	No	NA	HPRC,HGSVC,1KG-ONT	Yes	0.692	Yes	NA,NA	NA	NA
chr8:111523512	283649	INS	338	0.8709	0.4803	4	NA	NA	NA	NA	NA	NA	NA	NA	NA	No	NA	NA	Yes	1.616	Yes	NA,NA	NA	NA
chr8:111541659	283650	INS	208	0.8806	0.4631	1	NA	NA	NA	NA	NA	NA	NA	NA	NA	No	NA	NA	No	1.616	No	NA,NA	NA	NA
chr8:111541750	283651	DEL	205	0.8743	0.475	599	NA	NA	NA	NA	NA	NA	NA	NA	NA	No	ID=8-111541817-111541828-TTG,8-111542025-111542036-TTG;MOTIFS=TTG;STRUC=<VC247292>	HPRC,HGSVC,1KG-ONT	No	1.335	Yes	NA,NA	NA	NA
chr8:111552454	283652	DEL	7707	0.9332	0.2675	1	NA	NA	NA	NA	NA	NA	NA	NA	NA	No	ID=8-111552661-111552673-T;MOTIFS=T;STRUC=<TR3715678>,ID=8-111554524-111554544-AC;MOTIFS=AC;STRUC=<TR3715679>,ID=8-111554550-111554560-AG;MOTIFS=AG;STRUC=(AG)n,ID=8-111555330-111555349-T;MOTIFS=T;STRUC=<TR3715680>,ID=8-111556428-111556437-TGA;MOTIFS=TGA;STRUC=<TR3715681>,ID=8-111558102-111558115-AGAA;MOTIFS=AGAA;STRUC=<TR3715682>,ID=8-111559594-111559606-AT;MOTIFS=AT;STRUC=<TR3715683>	NA	Yes	1.285	No	NA,NA	NA	NA
chr8:111578846	283653	INS	354	0.9016	0.3523	1	NA	NA	NA	NA	NA	NA	NA	NA	NA	No	NA	NA	No	1.616	No	NA,NA	NA	NA
chr8:111599137	283654	INS	91	0.8474	0.5698	3	NA	NA	NA	NA	NA	NA	NA	NA	NA	No	NA	NA	Yes	1.616	Yes	NA,NA	NA	NA
chr8:111619620	283655	INS	312	0.9587	0.1971	12	NA	NA	NA	NA	NA	NA	NA	NA	NA	No	NA	HPRC,HGSVC,1KG-ONT	Yes	3.322	Yes	NA,NA	NA	NA
chr8:111619620	283656	INS	338	0.8795	0.4344	44	NA	NA	NA	NA	NA	NA	NA	NA	NA	No	NA	HPRC,HGSVC,1KG-ONT	Yes	3.322	Yes	NA,NA	NA	NA
chr8:111651637	283657	DEL	1434	0.8297	0.6163	10	NA	NA	NA	NA	NA	NA	NA	NA	NA	No	ID=8-111652458-111652470-AAAT;MOTIFS=AAAT;STRUC=<TR3715821>,ID=8-111652556-111652566-TTA;MOTIFS=TTA;STRUC=<TR3715822>,ID=8-111652584-111652598-T;MOTIFS=T;STRUC=<TR3715823>	HGSVC,1KG-ONT	Yes	6.057	Yes	NA,NA	NA	NA
chr8:111723109	283658	INS	319	0.9797	0.069	164	NA	NA	NA	NA	NA	NA	NA	NA	NA	No	NA	HPRC,HGSVC,1KG-ONT	Yes	1.616	Yes	NA,NA	NA	NA
chr8:111759376	283659	INS	334	0.9417	0.2466	2	NA	NA	NA	NA	NA	NA	NA	NA	NA	No	NA	NA	Yes	0.692	No	NA,NA	NA	NA
chr8:111773711	283660	DEL	1451	0.8541	0.5619	1	NA	NA	NA	NA	NA	NA	NA	NA	NA	No	ID=8-111774405-111774414-T;MOTIFS=T;STRUC=<TR3715986>,ID=8-111775044-111775063-TTTTA;MOTIFS=TTTTA;STRUC=<TR3715987>	NA	Yes	0.839	No	NA,NA	NA	NA
chr8:111785784	283661	DEL	5224	0.8238	0.6496	7	NA	NA	NA	NA	NA	NA	NA	NA	NA	No	ID=8-111786021-111786033-TCAC;MOTIFS=TCAC;STRUC=<TR3716008>,ID=8-111786389-111786400-A;MOTIFS=A;STRUC=<TR3716009>,ID=8-111786609-111786624-TGTTT;MOTIFS=TGTTT;STRUC=<TR3716010>,ID=8-111788575-111788584-ATT;MOTIFS=ATT;STRUC=<TR3716011>,ID=8-111788990-111788999-CAT;MOTIFS=CAT;STRUC=<TR3716012>,ID=8-111790493-111790502-AG;MOTIFS=AG;STRUC=<TR3716013>,ID=8-111790568-111790577-AAT;MOTIFS=AAT;STRUC=<TR3716014>,ID=8-111790777-111790792-T;MOTIFS=T;STRUC=<TR3716015>,ID=8-111790993-111791003-ATA;MOTIFS=ATA;STRUC=<TR3716016>	1KG-ONT	Yes	6.856	Yes	NA,NA	NA	NA
chr8:111800817	283662	INS	289	0.839	0.6151	6	NA	NA	NA	NA	NA	NA	NA	NA	NA	No	NA	1KG-ONT	Yes	2.538	Yes	NA,NA	NA	NA
chr8:111822988	283663	DEL	160	0.853	0.5569	1	NA	NA	NA	NA	NA	NA	NA	NA	NA	No	NA	NA	No	1.002	No	NA,NA	NA	NA
chr8:111838817	283664	INS	328	0.919	0.29	2	NA	NA	NA	NA	NA	NA	NA	NA	NA	No	NA	NA	Yes	1.616	Yes	NA,NA	NA	NA
chr8:111895708	283665	INS	326	0.9009	0.3817	2	NA	NA	NA	NA	NA	NA	NA	NA	NA	No	NA	HPRC,HGSVC,1KG-ONT	Yes	2.538	Yes	NA,NA	NA	NA
chr8:111895708	283666	INS	353	0.9016	0.3972	25	NA	NA	NA	NA	NA	NA	NA	NA	NA	No	NA	HPRC,HGSVC,1KG-ONT	Yes	2.538	Yes	NA,NA	NA	NA
chr8:111912055	283667	INS	54	0.8718	0.5379	16	NA	NA	NA	NA	NA	NA	NA	NA	NA	No	ID=8-111912027-111912056-TC;MOTIFS=TC;STRUC=<TR3716176>	HGSVC	No	1.616	Yes	NA,NA	NA	NA
chr8:111931491	283668	INS	1143	0.9089	0.3325	19	NA	NA	NA	NA	NA	NA	NA	NA	NA	No	NA	HPRC,HGSVC	Yes	0.746	Yes	NA,NA	NA	NA
chr8:111983430	283669	DEL	233	0.8302	0.6137	3	NA	NA	NA	NA	NA	NA	NA	NA	NA	No	NA	HPRC,HGSVC	Yes	9.003	Yes	NA,NA	NA	NA
chr8:112040809	283670	INS	77	0.839	0.5842	1	NA	NA	NA	NA	NA	NA	NA	NA	NA	No	NA	NA	Yes	1.616	No	NA,NA	NA	NA
chr8:112072609	283672	INS	330	0.8101	0.6659	1	NA	NA	NA	NA	NA	NA	NA	NA	NA	No	NA	NA	Yes	3.322	No	NA,NA	NA	NA
chr8:112073194	283673	DEL	330	0.9838	0.0375	1063	NA	NA	NA	NA	NA	NA	NA	NA	NA	No	ID=8-112073332-112073341-A,8-112073497-112073529-A;MOTIFS=A;STRUC=<VC247335>	HPRC,HGSVC,1KG-ONT	Yes	0.549	Yes	NA,NA	NA	NA
chr8:112073209	283674	DEL	307	0.9086	0.3257	1	NA	NA	NA	NA	NA	NA	NA	NA	NA	No	ID=8-112073332-112073341-A,8-112073497-112073529-A;MOTIFS=A;STRUC=<VC247335>	HPRC,HGSVC,1KG-ONT	Yes	0.562	No	NA,NA	NA	NA
chr8:112123712	283675	DEL	147	0.8364	0.6	33	NA	NA	NA	NA	NA	NA	NA	NA	NA	No	NA	HPRC	Yes	1.844	Yes	NA,NA	NA	NA
chr8:112129931	283676	DEL	60	0.8669	0.4934	148	NA	NA	NA	NA	NA	NA	NA	NA	NA	No	ID=8-112129868-112129892-TA,8-112129891-112129906-AC,8-112129905-112129914-AT,8-112129919-112129930-AT,8-112130042-112130093-TATCTACATATA,8-112130066-112130122-TATCTACATATATATCTACATATATATG,8-112130129-112130138-AT,8-112130137-112130146-AC;MOTIFS=TATCTACATATA,TATCTACATATATATCTACATATATATG,TA,AT,AC;STRUC=<VC247337>,ID=8-112129966-112130069-TATATATCTACATATATATGTATCTACA;MOTIFS=TATATATCTACATATATATGTATCTACA;STRUC=<TR3716466>	HPRC,HGSVC,1KG-ONT	No	0.3	Yes	NA,NA	NA	NA
chr8:112129931	283677	DEL	180	0.8346	0.6157	9	NA	NA	NA	NA	NA	NA	NA	NA	NA	No	ID=8-112129868-112129892-TA,8-112129891-112129906-AC,8-112129905-112129914-AT,8-112129919-112129930-AT,8-112130042-112130093-TATCTACATATA,8-112130066-112130122-TATCTACATATATATCTACATATATATG,8-112130129-112130138-AT,8-112130137-112130146-AC;MOTIFS=TATCTACATATA,TATCTACATATATATCTACATATATATG,TA,AT,AC;STRUC=<VC247337>,ID=8-112129966-112130069-TATATATCTACATATATATGTATCTACA;MOTIFS=TATATATCTACATATATATGTATCTACA;STRUC=<TR3716466>	HPRC	No	0.322	Yes	NA,NA	NA	NA
chr8:112129966	283678	INS	56	0.8557	0.5324	216	NA	NA	NA	NA	NA	NA	NA	NA	NA	No	ID=8-112129868-112129892-TA,8-112129891-112129906-AC,8-112129905-112129914-AT,8-112129919-112129930-AT,8-112130042-112130093-TATCTACATATA,8-112130066-112130122-TATCTACATATATATCTACATATATATG,8-112130129-112130138-AT,8-112130137-112130146-AC;MOTIFS=TATCTACATATA,TATCTACATATATATCTACATATATATG,TA,AT,AC;STRUC=<VC247337>	HPRC,HGSVC,1KG-ONT	No	0.123	Yes	NA,NA	NA	NA
chr8:112129966	283679	INS	60	0.9029	0.354	2	NA	NA	NA	NA	NA	NA	NA	NA	NA	No	ID=8-112129868-112129892-TA,8-112129891-112129906-AC,8-112129905-112129914-AT,8-112129919-112129930-AT,8-112130042-112130093-TATCTACATATA,8-112130066-112130122-TATCTACATATATATCTACATATATATG,8-112130129-112130138-AT,8-112130137-112130146-AC;MOTIFS=TATCTACATATA,TATCTACATATATATCTACATATATATG,TA,AT,AC;STRUC=<VC247337>	HPRC,HGSVC,1KG-ONT	Yes	0.123	Yes	NA,NA	NA	NA
chr8:112129966	283680	INS	116	0.948	0.1967	9	NA	NA	NA	NA	NA	NA	NA	NA	NA	No	ID=8-112129868-112129892-TA,8-112129891-112129906-AC,8-112129905-112129914-AT,8-112129919-112129930-AT,8-112130042-112130093-TATCTACATATA,8-112130066-112130122-TATCTACATATATATCTACATATATATG,8-112130129-112130138-AT,8-112130137-112130146-AC;MOTIFS=TATCTACATATA,TATCTACATATATATCTACATATATATG,TA,AT,AC;STRUC=<VC247337>	HPRC	No	0.123	Yes	NA,NA	NA	NA
chr8:112129966	283681	INS	144	0.8548	0.5428	2	NA	NA	NA	NA	NA	NA	NA	NA	NA	No	ID=8-112129868-112129892-TA,8-112129891-112129906-AC,8-112129905-112129914-AT,8-112129919-112129930-AT,8-112130042-112130093-TATCTACATATA,8-112130066-112130122-TATCTACATATATATCTACATATATATG,8-112130129-112130138-AT,8-112130137-112130146-AC;MOTIFS=TATCTACATATA,TATCTACATATATATCTACATATATATG,TA,AT,AC;STRUC=<VC247337>	HPRC,HGSVC	No	0.123	Yes	NA,NA	NA	NA
chr8:112129986	283682	DEL	80	0.9498	0.3263	162	NA	NA	NA	NA	NA	NA	NA	NA	NA	No	ID=8-112129868-112129892-TA,8-112129891-112129906-AC,8-112129905-112129914-AT,8-112129919-112129930-AT,8-112130042-112130093-TATCTACATATA,8-112130066-112130122-TATCTACATATATATCTACATATATATG,8-112130129-112130138-AT,8-112130137-112130146-AC;MOTIFS=TATCTACATATA,TATCTACATATATATCTACATATATATG,TA,AT,AC;STRUC=<VC247337>,ID=8-112129966-112130069-TATATATCTACATATATATGTATCTACA;MOTIFS=TATATATCTACATATATATGTATCTACA;STRUC=<TR3716466>	HPRC,1KG-ONT	No	0.045	Yes	NA,NA	NA	NA
chr8:112130014	283683	INS	52	0.8946	0.3745	16	NA	NA	NA	NA	NA	NA	NA	NA	NA	No	ID=8-112129868-112129892-TA,8-112129891-112129906-AC,8-112129905-112129914-AT,8-112129919-112129930-AT,8-112130042-112130093-TATCTACATATA,8-112130066-112130122-TATCTACATATATATCTACATATATATG,8-112130129-112130138-AT,8-112130137-112130146-AC;MOTIFS=TATCTACATATA,TATCTACATATATATCTACATATATATG,TA,AT,AC;STRUC=<VC247337>,ID=8-112129966-112130069-TATATATCTACATATATATGTATCTACA;MOTIFS=TATATATCTACATATATATGTATCTACA;STRUC=<TR3716466>	HPRC,HGSVC	No	1.616	Yes	NA,NA	NA	NA
chr8:112130014	283684	INS	80	0.9086	0.3472	117	NA	NA	NA	NA	NA	NA	NA	NA	NA	No	ID=8-112129868-112129892-TA,8-112129891-112129906-AC,8-112129905-112129914-AT,8-112129919-112129930-AT,8-112130042-112130093-TATCTACATATA,8-112130066-112130122-TATCTACATATATATCTACATATATATG,8-112130129-112130138-AT,8-112130137-112130146-AC;MOTIFS=TATCTACATATA,TATCTACATATATATCTACATATATATG,TA,AT,AC;STRUC=<VC247337>,ID=8-112129966-112130069-TATATATCTACATATATATGTATCTACA;MOTIFS=TATATATCTACATATATATGTATCTACA;STRUC=<TR3716466>	HPRC,HGSVC,1KG-ONT	No	1.616	Yes	NA,NA	NA	NA
chr8:112130014	283685	DEL	52	0.816	0.6651	101	NA	NA	NA	NA	NA	NA	NA	NA	NA	No	ID=8-112129868-112129892-TA,8-112129891-112129906-AC,8-112129905-112129914-AT,8-112129919-112129930-AT,8-112130042-112130093-TATCTACATATA,8-112130066-112130122-TATCTACATATATATCTACATATATATG,8-112130129-112130138-AT,8-112130137-112130146-AC;MOTIFS=TATCTACATATA,TATCTACATATATATCTACATATATATG,TA,AT,AC;STRUC=<VC247337>,ID=8-112129966-112130069-TATATATCTACATATATATGTATCTACA;MOTIFS=TATATATCTACATATATATGTATCTACA;STRUC=<TR3716466>	HPRC,HGSVC,1KG-ONT	No	0.003	Yes	NA,NA	NA	NA
chr8:112130014	283686	DEL	64	0.8559	0.5478	3	NA	NA	NA	NA	NA	NA	NA	NA	NA	No	ID=8-112129868-112129892-TA,8-112129891-112129906-AC,8-112129905-112129914-AT,8-112129919-112129930-AT,8-112130042-112130093-TATCTACATATA,8-112130066-112130122-TATCTACATATATATCTACATATATATG,8-112130129-112130138-AT,8-112130137-112130146-AC;MOTIFS=TATCTACATATA,TATCTACATATATATCTACATATATATG,TA,AT,AC;STRUC=<VC247337>,ID=8-112129966-112130069-TATATATCTACATATATATGTATCTACA;MOTIFS=TATATATCTACATATATATGTATCTACA;STRUC=<TR3716466>	HPRC,HGSVC,1KG-ONT	No	0.005	Yes	NA,NA	NA	NA
chr8:112130037	283689	INS	120	0.8407	0.5875	1	NA	NA	NA	NA	NA	NA	NA	NA	NA	No	ID=8-112129868-112129892-TA,8-112129891-112129906-AC,8-112129905-112129914-AT,8-112129919-112129930-AT,8-112130042-112130093-TATCTACATATA,8-112130066-112130122-TATCTACATATATATCTACATATATATG,8-112130129-112130138-AT,8-112130137-112130146-AC;MOTIFS=TATCTACATATA,TATCTACATATATATCTACATATATATG,TA,AT,AC;STRUC=<VC247337>,ID=8-112129966-112130069-TATATATCTACATATATATGTATCTACA;MOTIFS=TATATATCTACATATATATGTATCTACA;STRUC=<TR3716466>	HPRC	No	1.616	No	NA,NA	NA	NA
chr8:112130037	283687	INS	52	0.8301	0.63	155	NA	NA	NA	NA	NA	NA	NA	NA	NA	No	ID=8-112129868-112129892-TA,8-112129891-112129906-AC,8-112129905-112129914-AT,8-112129919-112129930-AT,8-112130042-112130093-TATCTACATATA,8-112130066-112130122-TATCTACATATATATCTACATATATATG,8-112130129-112130138-AT,8-112130137-112130146-AC;MOTIFS=TATCTACATATA,TATCTACATATATATCTACATATATATG,TA,AT,AC;STRUC=<VC247337>,ID=8-112129966-112130069-TATATATCTACATATATATGTATCTACA;MOTIFS=TATATATCTACATATATATGTATCTACA;STRUC=<TR3716466>	HPRC,HGSVC	No	1.616	Yes	NA,NA	NA	NA
chr8:112130037	283688	INS	80	0.9468	0.1935	4	NA	NA	NA	NA	NA	NA	NA	NA	NA	No	ID=8-112129868-112129892-TA,8-112129891-112129906-AC,8-112129905-112129914-AT,8-112129919-112129930-AT,8-112130042-112130093-TATCTACATATA,8-112130066-112130122-TATCTACATATATATCTACATATATATG,8-112130129-112130138-AT,8-112130137-112130146-AC;MOTIFS=TATCTACATATA,TATCTACATATATATCTACATATATATG,TA,AT,AC;STRUC=<VC247337>,ID=8-112129966-112130069-TATATATCTACATATATATGTATCTACA;MOTIFS=TATATATCTACATATATATGTATCTACA;STRUC=<TR3716466>	HPRC,HGSVC,1KG-ONT	No	1.616	Yes	NA,NA	NA	NA
chr8:112130054	283690	INS	72	0.8636	0.4878	8	NA	NA	NA	NA	NA	NA	NA	NA	NA	No	ID=8-112129868-112129892-TA,8-112129891-112129906-AC,8-112129905-112129914-AT,8-112129919-112129930-AT,8-112130042-112130093-TATCTACATATA,8-112130066-112130122-TATCTACATATATATCTACATATATATG,8-112130129-112130138-AT,8-112130137-112130146-AC;MOTIFS=TATCTACATATA,TATCTACATATATATCTACATATATATG,TA,AT,AC;STRUC=<VC247337>,ID=8-112129966-112130069-TATATATCTACATATATATGTATCTACA;MOTIFS=TATATATCTACATATATATGTATCTACA;STRUC=<TR3716466>	HPRC,HGSVC,1KG-ONT	Yes	1.616	Yes	NA,NA	NA	NA
chr8:112130054	283691	INS	186	0.8368	0.6589	6	NA	NA	NA	NA	NA	NA	NA	NA	NA	No	ID=8-112129868-112129892-TA,8-112129891-112129906-AC,8-112129905-112129914-AT,8-112129919-112129930-AT,8-112130042-112130093-TATCTACATATA,8-112130066-112130122-TATCTACATATATATCTACATATATATG,8-112130129-112130138-AT,8-112130137-112130146-AC;MOTIFS=TATCTACATATA,TATCTACATATATATCTACATATATATG,TA,AT,AC;STRUC=<VC247337>,ID=8-112129966-112130069-TATATATCTACATATATATGTATCTACA;MOTIFS=TATATATCTACATATATATGTATCTACA;STRUC=<TR3716466>	HPRC,HGSVC	Yes	1.616	No	NA,NA	NA	NA
chr8:112130066	283698	INS	146	0.8537	0.6324	4	NA	NA	NA	NA	NA	NA	NA	NA	NA	No	ID=8-112129868-112129892-TA,8-112129891-112129906-AC,8-112129905-112129914-AT,8-112129919-112129930-AT,8-112130042-112130093-TATCTACATATA,8-112130066-112130122-TATCTACATATATATCTACATATATATG,8-112130129-112130138-AT,8-112130137-112130146-AC;MOTIFS=TATCTACATATA,TATCTACATATATATCTACATATATATG,TA,AT,AC;STRUC=<VC247337>,ID=8-112129966-112130069-TATATATCTACATATATATGTATCTACA;MOTIFS=TATATATCTACATATATATGTATCTACA;STRUC=<TR3716466>	HPRC,HGSVC	Yes	1.616	Yes	NA,NA	NA	NA
chr8:112130066	283703	INS	314	0.9464	0.2119	1	NA	NA	NA	NA	NA	NA	NA	NA	NA	No	ID=8-112129868-112129892-TA,8-112129891-112129906-AC,8-112129905-112129914-AT,8-112129919-112129930-AT,8-112130042-112130093-TATCTACATATA,8-112130066-112130122-TATCTACATATATATCTACATATATATG,8-112130129-112130138-AT,8-112130137-112130146-AC;MOTIFS=TATCTACATATA,TATCTACATATATATCTACATATATATG,TA,AT,AC;STRUC=<VC247337>,ID=8-112129966-112130069-TATATATCTACATATATATGTATCTACA;MOTIFS=TATATATCTACATATATATGTATCTACA;STRUC=<TR3716466>	HPRC,HGSVC	Yes	1.616	No	NA,NA	NA	NA
chr8:112130066	283702	INS	286	0.8078	0.6766	12	NA	NA	NA	NA	NA	NA	NA	NA	NA	No	ID=8-112129868-112129892-TA,8-112129891-112129906-AC,8-112129905-112129914-AT,8-112129919-112129930-AT,8-112130042-112130093-TATCTACATATA,8-112130066-112130122-TATCTACATATATATCTACATATATATG,8-112130129-112130138-AT,8-112130137-112130146-AC;MOTIFS=TATCTACATATA,TATCTACATATATATCTACATATATATG,TA,AT,AC;STRUC=<VC247337>,ID=8-112129966-112130069-TATATATCTACATATATATGTATCTACA;MOTIFS=TATATATCTACATATATATGTATCTACA;STRUC=<TR3716466>	HPRC,HGSVC	Yes	1.616	Yes	NA,NA	NA	NA
chr8:112130066	283701	INS	258	0.8102	0.6819	8	NA	NA	NA	NA	NA	NA	NA	NA	NA	No	ID=8-112129868-112129892-TA,8-112129891-112129906-AC,8-112129905-112129914-AT,8-112129919-112129930-AT,8-112130042-112130093-TATCTACATATA,8-112130066-112130122-TATCTACATATATATCTACATATATATG,8-112130129-112130138-AT,8-112130137-112130146-AC;MOTIFS=TATCTACATATA,TATCTACATATATATCTACATATATATG,TA,AT,AC;STRUC=<VC247337>,ID=8-112129966-112130069-TATATATCTACATATATATGTATCTACA;MOTIFS=TATATATCTACATATATATGTATCTACA;STRUC=<TR3716466>	HPRC,HGSVC	Yes	1.616	Yes	NA,NA	NA	NA
chr8:112130066	283700	INS	230	0.8032	0.6933	6	NA	NA	NA	NA	NA	NA	NA	NA	NA	No	ID=8-112129868-112129892-TA,8-112129891-112129906-AC,8-112129905-112129914-AT,8-112129919-112129930-AT,8-112130042-112130093-TATCTACATATA,8-112130066-112130122-TATCTACATATATATCTACATATATATG,8-112130129-112130138-AT,8-112130137-112130146-AC;MOTIFS=TATCTACATATA,TATCTACATATATATCTACATATATATG,TA,AT,AC;STRUC=<VC247337>,ID=8-112129966-112130069-TATATATCTACATATATATGTATCTACA;MOTIFS=TATATATCTACATATATATGTATCTACA;STRUC=<TR3716466>	HPRC,HGSVC	Yes	1.616	Yes	NA,NA	NA	NA
chr8:112130066	283699	INS	202	0.8701	0.4547	43	NA	NA	NA	NA	NA	NA	NA	NA	NA	No	ID=8-112129868-112129892-TA,8-112129891-112129906-AC,8-112129905-112129914-AT,8-112129919-112129930-AT,8-112130042-112130093-TATCTACATATA,8-112130066-112130122-TATCTACATATATATCTACATATATATG,8-112130129-112130138-AT,8-112130137-112130146-AC;MOTIFS=TATCTACATATA,TATCTACATATATATCTACATATATATG,TA,AT,AC;STRUC=<VC247337>,ID=8-112129966-112130069-TATATATCTACATATATATGTATCTACA;MOTIFS=TATATATCTACATATATATGTATCTACA;STRUC=<TR3716466>	HPRC,HGSVC	Yes	1.616	Yes	NA,NA	NA	NA
chr8:112130066	283697	INS	112	0.8667	0.4831	4	NA	NA	NA	NA	NA	NA	NA	NA	NA	No	ID=8-112129868-112129892-TA,8-112129891-112129906-AC,8-112129905-112129914-AT,8-112129919-112129930-AT,8-112130042-112130093-TATCTACATATA,8-112130066-112130122-TATCTACATATATATCTACATATATATG,8-112130129-112130138-AT,8-112130137-112130146-AC;MOTIFS=TATCTACATATA,TATCTACATATATATCTACATATATATG,TA,AT,AC;STRUC=<VC247337>,ID=8-112129966-112130069-TATATATCTACATATATATGTATCTACA;MOTIFS=TATATATCTACATATATATGTATCTACA;STRUC=<TR3716466>	HPRC,HGSVC,1KG-ONT	Yes	1.616	Yes	NA,NA	NA	NA
chr8:112130066	283696	INS	88	0.8513	0.5554	51	NA	NA	NA	NA	NA	NA	NA	NA	NA	No	ID=8-112129868-112129892-TA,8-112129891-112129906-AC,8-112129905-112129914-AT,8-112129919-112129930-AT,8-112130042-112130093-TATCTACATATA,8-112130066-112130122-TATCTACATATATATCTACATATATATG,8-112130129-112130138-AT,8-112130137-112130146-AC;MOTIFS=TATCTACATATA,TATCTACATATATATCTACATATATATG,TA,AT,AC;STRUC=<VC247337>,ID=8-112129966-112130069-TATATATCTACATATATATGTATCTACA;MOTIFS=TATATATCTACATATATATGTATCTACA;STRUC=<TR3716466>	HPRC,HGSVC,1KG-ONT	Yes	1.616	Yes	NA,NA	NA	NA
chr8:112130066	283695	INS	60	0.9515	0.2161	28	NA	NA	NA	NA	NA	NA	NA	NA	NA	No	ID=8-112129868-112129892-TA,8-112129891-112129906-AC,8-112129905-112129914-AT,8-112129919-112129930-AT,8-112130042-112130093-TATCTACATATA,8-112130066-112130122-TATCTACATATATATCTACATATATATG,8-112130129-112130138-AT,8-112130137-112130146-AC;MOTIFS=TATCTACATATA,TATCTACATATATATCTACATATATATG,TA,AT,AC;STRUC=<VC247337>,ID=8-112129966-112130069-TATATATCTACATATATATGTATCTACA;MOTIFS=TATATATCTACATATATATGTATCTACA;STRUC=<TR3716466>	HPRC,HGSVC,1KG-ONT	Yes	1.616	Yes	NA,NA	NA	NA
chr8:112130066	283693	INS	56	0.8814	0.5069	168	NA	NA	NA	NA	NA	NA	NA	NA	NA	No	ID=8-112129868-112129892-TA,8-112129891-112129906-AC,8-112129905-112129914-AT,8-112129919-112129930-AT,8-112130042-112130093-TATCTACATATA,8-112130066-112130122-TATCTACATATATATCTACATATATATG,8-112130129-112130138-AT,8-112130137-112130146-AC;MOTIFS=TATCTACATATA,TATCTACATATATATCTACATATATATG,TA,AT,AC;STRUC=<VC247337>,ID=8-112129966-112130069-TATATATCTACATATATATGTATCTACA;MOTIFS=TATATATCTACATATATATGTATCTACA;STRUC=<TR3716466>	HPRC,HGSVC,1KG-ONT	Yes	1.616	Yes	NA,NA	NA	NA
chr8:112130066	283692	INS	52	0.8333	0.6171	4	NA	NA	NA	NA	NA	NA	NA	NA	NA	No	ID=8-112129868-112129892-TA,8-112129891-112129906-AC,8-112129905-112129914-AT,8-112129919-112129930-AT,8-112130042-112130093-TATCTACATATA,8-112130066-112130122-TATCTACATATATATCTACATATATATG,8-112130129-112130138-AT,8-112130137-112130146-AC;MOTIFS=TATCTACATATA,TATCTACATATATATCTACATATATATG,TA,AT,AC;STRUC=<VC247337>,ID=8-112129966-112130069-TATATATCTACATATATATGTATCTACA;MOTIFS=TATATATCTACATATATATGTATCTACA;STRUC=<TR3716466>	HPRC,HGSVC	Yes	1.616	No	NA,NA	NA	NA
chr8:112163778	283705	DEL	59	0.8535	0.6836	65	NA	NA	NA	NA	NA	NA	NA	NA	NA	No	ID=8-112163957-112163966-TTA;MOTIFS=TTA;STRUC=(TTA)n	HGSVC,1KG-ONT	Yes	8.638	Yes	NA,NA	NA	NA
chr8:112163781	283706	DEL	72	0.8503	0.5553	20	NA	NA	NA	NA	NA	NA	NA	NA	NA	No	ID=8-112163957-112163966-TTA;MOTIFS=TTA;STRUC=(TTA)n	HGSVC,1KG-ONT	Yes	8.636	Yes	NA,NA	NA	NA
chr8:112163784	283707	DEL	66	0.8277	0.6237	814	NA	NA	NA	NA	NA	NA	NA	NA	NA	No	ID=8-112163957-112163966-TTA;MOTIFS=TTA;STRUC=(TTA)n	HGSVC,1KG-ONT	Yes	8.694	Yes	NA,NA	NA	NA
chr8:112179560	283708	INS	64	0.8228	0.6519	2	NA	NA	NA	NA	NA	NA	NA	NA	NA	No	NA	HPRC,HGSVC,1KG-ONT	Yes	1.616	No	NA,NA	NA	NA
chr8:112179563	283710	INS	88	0.8756	0.4461	3	NA	NA	NA	NA	NA	NA	NA	NA	NA	No	ID=8-112179560-112179570-AT,8-112179571-112179590-TA,8-112179591-112179613-TA;MOTIFS=TA,AT;STRUC=<VC247344>	HPRC,HGSVC,1KG-ONT	Yes	1.616	Yes	NA,NA	NA	NA
chr8:112179563	283709	INS	64	0.9059	0.4072	3	NA	NA	NA	NA	NA	NA	NA	NA	NA	No	ID=8-112179560-112179570-AT,8-112179571-112179590-TA,8-112179591-112179613-TA;MOTIFS=TA,AT;STRUC=<VC247344>	HPRC,HGSVC,1KG-ONT	Yes	1.616	Yes	NA,NA	NA	NA
chr8:112179565	283711	INS	90	0.8184	0.6476	2	NA	NA	NA	NA	NA	NA	NA	NA	NA	No	ID=8-112179560-112179570-AT,8-112179571-112179590-TA,8-112179591-112179613-TA;MOTIFS=TA,AT;STRUC=<VC247344>	HPRC,HGSVC,1KG-ONT	Yes	1.616	No	NA,NA	NA	NA
chr8:112179567	283712	INS	80	0.8604	0.5106	2	NA	NA	NA	NA	NA	NA	NA	NA	NA	No	ID=8-112179560-112179570-AT,8-112179571-112179590-TA,8-112179591-112179613-TA;MOTIFS=TA,AT;STRUC=<VC247344>	HPRC,HGSVC,1KG-ONT	Yes	1.616	No	NA,NA	NA	NA
chr8:112179567	283714	INS	54	0.905	0.3396	36	NA	NA	NA	NA	NA	NA	NA	NA	NA	No	ID=8-112179560-112179570-AT,8-112179571-112179590-TA,8-112179591-112179613-TA;MOTIFS=TA,AT;STRUC=<VC247344>	HPRC,HGSVC,1KG-ONT	Yes	1.616	Yes	NA,NA	NA	NA
chr8:112179567	283713	INS	82	0.8706	0.4794	12	NA	NA	NA	NA	NA	NA	NA	NA	NA	No	ID=8-112179560-112179570-AT,8-112179571-112179590-TA,8-112179591-112179613-TA;MOTIFS=TA,AT;STRUC=<VC247344>	HPRC,HGSVC,1KG-ONT	Yes	1.616	Yes	NA,NA	NA	NA
chr8:112179569	283715	INS	52	0.8231	0.6441	6	NA	NA	NA	NA	NA	NA	NA	NA	NA	No	ID=8-112179560-112179570-AT,8-112179571-112179590-TA,8-112179591-112179613-TA;MOTIFS=TA,AT;STRUC=<VC247344>	HPRC,HGSVC	Yes	1.616	Yes	NA,NA	NA	NA
chr8:112179569	283717	INS	61	0.8486	0.5642	1	NA	NA	NA	NA	NA	NA	NA	NA	NA	No	ID=8-112179560-112179570-AT,8-112179571-112179590-TA,8-112179591-112179613-TA;MOTIFS=TA,AT;STRUC=<VC247344>	HPRC,HGSVC,1KG-ONT	Yes	1.616	No	NA,NA	NA	NA
chr8:112179569	283716	INS	58	0.8712	0.4817	16	NA	NA	NA	NA	NA	NA	NA	NA	NA	No	ID=8-112179560-112179570-AT,8-112179571-112179590-TA,8-112179591-112179613-TA;MOTIFS=TA,AT;STRUC=<VC247344>	HPRC,HGSVC,1KG-ONT	Yes	1.616	Yes	NA,NA	NA	NA
chr8:112179571	283718	INS	94	0.907	0.364	8	NA	NA	NA	NA	NA	NA	NA	NA	NA	No	ID=8-112179560-112179570-AT,8-112179571-112179590-TA,8-112179591-112179613-TA;MOTIFS=TA,AT;STRUC=<VC247344>	HPRC,HGSVC,1KG-ONT	Yes	1.616	Yes	NA,NA	NA	NA
chr8:112179571	283719	INS	64	0.8627	0.5341	14	NA	NA	NA	NA	NA	NA	NA	NA	NA	No	ID=8-112179560-112179570-AT,8-112179571-112179590-TA,8-112179591-112179613-TA;MOTIFS=TA,AT;STRUC=<VC247344>	HPRC,HGSVC,1KG-ONT	Yes	1.616	Yes	NA,NA	NA	NA
chr8:112179571	283720	INS	68	0.9029	0.4154	34	NA	NA	NA	NA	NA	NA	NA	NA	NA	No	ID=8-112179560-112179570-AT,8-112179571-112179590-TA,8-112179591-112179613-TA;MOTIFS=TA,AT;STRUC=<VC247344>	HPRC,HGSVC,1KG-ONT	Yes	1.616	Yes	NA,NA	NA	NA
chr8:112179571	283721	INS	72	0.8348	0.5997	9	NA	NA	NA	NA	NA	NA	NA	NA	NA	No	ID=8-112179560-112179570-AT,8-112179571-112179590-TA,8-112179591-112179613-TA;MOTIFS=TA,AT;STRUC=<VC247344>	HPRC,HGSVC,1KG-ONT	Yes	1.616	Yes	NA,NA	NA	NA
chr8:112179571	283722	INS	56	0.8758	0.4665	3	NA	NA	NA	NA	NA	NA	NA	NA	NA	No	ID=8-112179560-112179570-AT,8-112179571-112179590-TA,8-112179591-112179613-TA;MOTIFS=TA,AT;STRUC=<VC247344>	HPRC,HGSVC,1KG-ONT	Yes	1.616	Yes	NA,NA	NA	NA
chr8:112179574	283723	INS	51	0.8281	0.6088	16	NA	NA	NA	NA	NA	NA	NA	NA	NA	No	ID=8-112179560-112179570-AT,8-112179571-112179590-TA,8-112179591-112179613-TA;MOTIFS=TA,AT;STRUC=<VC247344>	HPRC,HGSVC	Yes	1.616	Yes	NA,NA	NA	NA
chr8:112179575	283725	INS	82	0.8709	0.4646	22	NA	NA	NA	NA	NA	NA	NA	NA	NA	No	ID=8-112179560-112179570-AT,8-112179571-112179590-TA,8-112179591-112179613-TA;MOTIFS=TA,AT;STRUC=<VC247344>	HPRC,HGSVC,1KG-ONT	Yes	1.616	Yes	NA,NA	NA	NA
chr8:112179577	283726	INS	54	0.8711	0.5075	9	NA	NA	NA	NA	NA	NA	NA	NA	NA	No	ID=8-112179560-112179570-AT,8-112179571-112179590-TA,8-112179591-112179613-TA;MOTIFS=TA,AT;STRUC=<VC247344>	HPRC,HGSVC,1KG-ONT	Yes	1.616	Yes	NA,NA	NA	NA
chr8:112179578	283727	INS	54	0.9881	0.077	2	NA	NA	NA	NA	NA	NA	NA	NA	NA	No	ID=8-112179560-112179570-AT,8-112179571-112179590-TA,8-112179591-112179613-TA;MOTIFS=TA,AT;STRUC=<VC247344>	HPRC,HGSVC,1KG-ONT	Yes	1.616	No	NA,NA	NA	NA
chr8:112179581	283728	INS	62	0.8918	0.4161	8	NA	NA	NA	NA	NA	NA	NA	NA	NA	No	ID=8-112179560-112179570-AT,8-112179571-112179590-TA,8-112179591-112179613-TA;MOTIFS=TA,AT;STRUC=<VC247344>	HPRC,HGSVC,1KG-ONT	Yes	1.616	Yes	NA,NA	NA	NA
chr8:112179581	283729	INS	50	0.8725	0.4931	37	NA	NA	NA	NA	NA	NA	NA	NA	NA	No	ID=8-112179560-112179570-AT,8-112179571-112179590-TA,8-112179591-112179613-TA;MOTIFS=TA,AT;STRUC=<VC247344>	HPRC,HGSVC	Yes	1.616	Yes	NA,NA	NA	NA
chr8:112179583	283730	INS	76	0.8696	0.533	2	NA	NA	NA	NA	NA	NA	NA	NA	NA	No	ID=8-112179560-112179570-AT,8-112179571-112179590-TA,8-112179591-112179613-TA;MOTIFS=TA,AT;STRUC=<VC247344>	HPRC,HGSVC,1KG-ONT	Yes	1.616	Yes	NA,NA	NA	NA
chr8:112179586	283731	INS	53	0.8428	0.5635	1	NA	NA	NA	NA	NA	NA	NA	NA	NA	No	ID=8-112179560-112179570-AT,8-112179571-112179590-TA,8-112179591-112179613-TA;MOTIFS=TA,AT;STRUC=<VC247344>	HPRC,HGSVC	Yes	1.616	No	NA,NA	NA	NA
chr8:112179591	283733	INS	50	0.8364	0.6088	43	NA	NA	NA	NA	NA	NA	NA	NA	NA	No	ID=8-112179560-112179570-AT,8-112179571-112179590-TA,8-112179591-112179613-TA;MOTIFS=TA,AT;STRUC=<VC247344>	HPRC,HGSVC	Yes	1.616	Yes	NA,NA	NA	NA
chr8:112179591	283734	INS	56	0.9569	0.1984	3	NA	NA	NA	NA	NA	NA	NA	NA	NA	No	ID=8-112179560-112179570-AT,8-112179571-112179590-TA,8-112179591-112179613-TA;MOTIFS=TA,AT;STRUC=<VC247344>	HPRC,HGSVC,1KG-ONT	Yes	1.616	Yes	NA,NA	NA	NA
chr8:112179593	283735	INS	58	0.8469	0.5656	3	NA	NA	NA	NA	NA	NA	NA	NA	NA	No	ID=8-112179560-112179570-AT,8-112179571-112179590-TA,8-112179591-112179613-TA;MOTIFS=TA,AT;STRUC=<VC247344>	HPRC,HGSVC,1KG-ONT	Yes	1.616	Yes	NA,NA	NA	NA
chr8:112179593	283736	INS	104	0.8281	0.6454	2	NA	NA	NA	NA	NA	NA	NA	NA	NA	No	ID=8-112179560-112179570-AT,8-112179571-112179590-TA,8-112179591-112179613-TA;MOTIFS=TA,AT;STRUC=<VC247344>	HPRC,HGSVC,1KG-ONT	Yes	1.616	Yes	NA,NA	NA	NA
chr8:112179593	283737	INS	82	0.8707	0.4792	10	NA	NA	NA	NA	NA	NA	NA	NA	NA	No	ID=8-112179560-112179570-AT,8-112179571-112179590-TA,8-112179591-112179613-TA;MOTIFS=TA,AT;STRUC=<VC247344>	HPRC,HGSVC,1KG-ONT	Yes	1.616	Yes	NA,NA	NA	NA
chr8:112179595	283738	INS	74	0.8793	0.4322	6	NA	NA	NA	NA	NA	NA	NA	NA	NA	No	ID=8-112179560-112179570-AT,8-112179571-112179590-TA,8-112179591-112179613-TA;MOTIFS=TA,AT;STRUC=<VC247344>	HPRC,HGSVC,1KG-ONT	Yes	1.616	Yes	NA,NA	NA	NA
chr8:112179596	283739	INS	70	0.8689	0.511	1	NA	NA	NA	NA	NA	NA	NA	NA	NA	No	ID=8-112179560-112179570-AT,8-112179571-112179590-TA,8-112179591-112179613-TA;MOTIFS=TA,AT;STRUC=<VC247344>	HPRC,HGSVC,1KG-ONT	Yes	1.616	Yes	NA,NA	NA	NA
chr8:112179602	283740	INS	56	0.9143	0.3061	3	NA	NA	NA	NA	NA	NA	NA	NA	NA	No	ID=8-112179560-112179570-AT,8-112179571-112179590-TA,8-112179591-112179613-TA;MOTIFS=TA,AT;STRUC=<VC247344>	HPRC,HGSVC,1KG-ONT	Yes	1.616	Yes	NA,NA	NA	NA
chr8:112179602	283741	INS	60	0.9783	0.0926	6	NA	NA	NA	NA	NA	NA	NA	NA	NA	No	ID=8-112179560-112179570-AT,8-112179571-112179590-TA,8-112179591-112179613-TA;MOTIFS=TA,AT;STRUC=<VC247344>	HPRC,HGSVC,1KG-ONT	Yes	1.616	Yes	NA,NA	NA	NA
chr8:112179604	283742	INS	56	0.8759	0.465	4	NA	NA	NA	NA	NA	NA	NA	NA	NA	No	ID=8-112179560-112179570-AT,8-112179571-112179590-TA,8-112179591-112179613-TA;MOTIFS=TA,AT;STRUC=<VC247344>	HPRC,HGSVC,1KG-ONT	Yes	1.616	Yes	NA,NA	NA	NA
chr8:112208682	283743	INS	318	0.9311	0.2637	82	NA	NA	NA	NA	NA	NA	NA	NA	NA	No	NA	HPRC,HGSVC,1KG-ONT	Yes	2.538	Yes	NA,NA	NA	NA
chr8:112213619	283744	DEL	343	0.9706	0.0941	1054	NA	NA	NA	NA	NA	NA	NA	NA	NA	No	ID=8-112213609-112213618-ACT,8-112213627-112213673-T;MOTIFS=ACT,T;STRUC=<VC247347>	HPRC,HGSVC,1KG-ONT	No	0.475	Yes	NA,NA	NA	NA
chr8:112259171	283745	INS	6085	0.8884	0.4323	8	CSMD3(0.97254,0.464)	CSMD3(0.97254,0.464)	NA	NA	NA	NA	NA	NA	NA	No	NA	HPRC,HGSVC,1KG-ONT	No	1.616	Yes	NA,NA	NA	NA
chr8:112270335	283746	INS	51	0.9113	0.3293	13	CSMD3(0.97254,0.464)	CSMD3(0.97254,0.464)	NA	NA	NA	NA	NA	NA	NA	No	ID=8-112270220-112270230-ATT;MOTIFS=ATT;STRUC=(ATT)n	NA	Yes	1.616	Yes	NA,NA	NA	NA
chr8:112273711	283747	INS	83	0.8948	0.389	2	CSMD3(0.97254,0.464)	CSMD3(0.97254,0.464)	NA	NA	NA	NA	NA	NA	NA	No	NA	NA	No	0.692	No	NA,NA	NA	NA
chr8:112274614	283748	DEL	751	0.8943	0.3638	1	CSMD3(0.97254,0.464)	CSMD3(0.97254,0.464)	NA	NA	NA	NA	NA	NA	NA	No	ID=8-112275169-112275179-A;MOTIFS=A;STRUC=<TR3716660>	NA	Yes	2.923	No	NA,NA	NA	NA
chr8:112342970	283749	INS	58	0.8517	0.5641	4	CSMD3(0.97254,0.464)	CSMD3(0.97254,0.464)	NA	NA	NA	NA	NA	NA	NA	No	NA	HPRC,HGSVC,1KG-ONT	No	1.616	No	NA,NA	NA	NA
chr8:112342971	283750	INS	52	0.8881	0.4292	10	CSMD3(0.97254,0.464)	CSMD3(0.97254,0.464)	NA	NA	NA	NA	NA	NA	NA	No	ID=8-112342970-112342984-TTATATATATATAT,8-112342971-112342986-TA,8-112342983-112342999-TATT,8-112342987-112343000-TA,8-112343001-112343016-TA,8-112343017-112343033-TA;MOTIFS=TTATATATATATAT,TATT,TA;STRUC=<VC247356>	HPRC,HGSVC,1KG-ONT	No	1.616	Yes	NA,NA	NA	NA
chr8:112342991	283751	INS	72	0.8373	0.6184	5	CSMD3(0.97254,0.464)	CSMD3(0.97254,0.464)	NA	NA	NA	NA	NA	NA	NA	No	ID=8-112342970-112342984-TTATATATATATAT,8-112342971-112342986-TA,8-112342983-112342999-TATT,8-112342987-112343000-TA,8-112343001-112343016-TA,8-112343017-112343033-TA;MOTIFS=TTATATATATATAT,TATT,TA;STRUC=<VC247356>	HPRC,HGSVC,1KG-ONT	No	1.616	Yes	NA,NA	NA	NA
chr8:112342991	283752	INS	68	0.8406	0.5849	2	CSMD3(0.97254,0.464)	CSMD3(0.97254,0.464)	NA	NA	NA	NA	NA	NA	NA	No	ID=8-112342970-112342984-TTATATATATATAT,8-112342971-112342986-TA,8-112342983-112342999-TATT,8-112342987-112343000-TA,8-112343001-112343016-TA,8-112343017-112343033-TA;MOTIFS=TTATATATATATAT,TATT,TA;STRUC=<VC247356>	HPRC,HGSVC,1KG-ONT	No	1.616	No	NA,NA	NA	NA
chr8:112361574	283753	INS	59	0.8501	0.5745	1	CSMD3(0.97254,0.464)	CSMD3(0.97254,0.464)	NA	NA	NA	NA	NA	NA	NA	No	ID=8-112361465-112361478-CAAT,8-112361527-112361538-TG,8-112361555-112361565-TA;MOTIFS=TG,TA,CAAT;STRUC=<VC247360>,ID=8-112361572-112361620-AT;MOTIFS=AT;STRUC=<TR3716765>	NA	No	1.616	No	NA,NA	NA	NA
chr8:112369987	283754	INS	70	0.8648	0.5058	13	CSMD3(0.97254,0.464)	CSMD3(0.97254,0.464)	NA	NA	NA	NA	NA	NA	NA	No	ID=8-112369902-112369915-TAAA,8-112369931-112369947-AAG,8-112369950-112369965-GGA,8-112369963-112369980-GAA,8-112369982-112369997-AAGAGGAAGAGGAAG,8-112369984-112370026-GAG,8-112369993-112370004-GAA,8-112370011-112370022-GAA,8-112370023-112370084-GAA,8-112370082-112370103-AGT;MOTIFS=TAAA,AGT,GAA,AAG,GAG,GGA,AAGAGGAAGAGGAAG;STRUC=<VC247362>	HPRC,HGSVC,1KG-ONT	Yes	1.616	Yes	NA,NA	NA	NA
chr8:112369987	283755	INS	81	0.8154	0.6765	3	CSMD3(0.97254,0.464)	CSMD3(0.97254,0.464)	NA	NA	NA	NA	NA	NA	NA	No	ID=8-112369902-112369915-TAAA,8-112369931-112369947-AAG,8-112369950-112369965-GGA,8-112369963-112369980-GAA,8-112369982-112369997-AAGAGGAAGAGGAAG,8-112369984-112370026-GAG,8-112369993-112370004-GAA,8-112370011-112370022-GAA,8-112370023-112370084-GAA,8-112370082-112370103-AGT;MOTIFS=TAAA,AGT,GAA,AAG,GAG,GGA,AAGAGGAAGAGGAAG;STRUC=<VC247362>	HPRC,HGSVC,1KG-ONT	Yes	1.616	Yes	NA,NA	NA	NA
chr8:112369993	283756	INS	60	0.8782	0.4809	53	CSMD3(0.97254,0.464)	CSMD3(0.97254,0.464)	NA	NA	NA	NA	NA	NA	NA	No	ID=8-112369902-112369915-TAAA,8-112369931-112369947-AAG,8-112369950-112369965-GGA,8-112369963-112369980-GAA,8-112369982-112369997-AAGAGGAAGAGGAAG,8-112369984-112370026-GAG,8-112369993-112370004-GAA,8-112370011-112370022-GAA,8-112370023-112370084-GAA,8-112370082-112370103-AGT;MOTIFS=TAAA,AGT,GAA,AAG,GAG,GGA,AAGAGGAAGAGGAAG;STRUC=<VC247362>	HPRC,HGSVC,1KG-ONT	Yes	1.616	Yes	NA,NA	NA	NA
chr8:112369993	283757	INS	75	0.9097	0.3458	10	CSMD3(0.97254,0.464)	CSMD3(0.97254,0.464)	NA	NA	NA	NA	NA	NA	NA	No	ID=8-112369902-112369915-TAAA,8-112369931-112369947-AAG,8-112369950-112369965-GGA,8-112369963-112369980-GAA,8-112369982-112369997-AAGAGGAAGAGGAAG,8-112369984-112370026-GAG,8-112369993-112370004-GAA,8-112370011-112370022-GAA,8-112370023-112370084-GAA,8-112370082-112370103-AGT;MOTIFS=TAAA,AGT,GAA,AAG,GAG,GGA,AAGAGGAAGAGGAAG;STRUC=<VC247362>	HPRC,HGSVC,1KG-ONT	Yes	1.616	Yes	NA,NA	NA	NA
chr8:112369996	283758	INS	51	0.8269	0.6715	58	CSMD3(0.97254,0.464)	CSMD3(0.97254,0.464)	NA	NA	NA	NA	NA	NA	NA	No	ID=8-112369902-112369915-TAAA,8-112369931-112369947-AAG,8-112369950-112369965-GGA,8-112369963-112369980-GAA,8-112369982-112369997-AAGAGGAAGAGGAAG,8-112369984-112370026-GAG,8-112369993-112370004-GAA,8-112370011-112370022-GAA,8-112370023-112370084-GAA,8-112370082-112370103-AGT;MOTIFS=TAAA,AGT,GAA,AAG,GAG,GGA,AAGAGGAAGAGGAAG;STRUC=<VC247362>	HPRC,HGSVC,1KG-ONT	Yes	1.616	Yes	NA,NA	NA	NA
chr8:112369996	283759	INS	66	0.8295	0.6159	64	CSMD3(0.97254,0.464)	CSMD3(0.97254,0.464)	NA	NA	NA	NA	NA	NA	NA	No	ID=8-112369902-112369915-TAAA,8-112369931-112369947-AAG,8-112369950-112369965-GGA,8-112369963-112369980-GAA,8-112369982-112369997-AAGAGGAAGAGGAAG,8-112369984-112370026-GAG,8-112369993-112370004-GAA,8-112370011-112370022-GAA,8-112370023-112370084-GAA,8-112370082-112370103-AGT;MOTIFS=TAAA,AGT,GAA,AAG,GAG,GGA,AAGAGGAAGAGGAAG;STRUC=<VC247362>	HPRC,HGSVC,1KG-ONT	Yes	1.616	Yes	NA,NA	NA	NA
chr8:112369999	283760	INS	54	0.9471	0.2097	91	CSMD3(0.97254,0.464)	CSMD3(0.97254,0.464)	NA	NA	NA	NA	NA	NA	NA	No	ID=8-112369902-112369915-TAAA,8-112369931-112369947-AAG,8-112369950-112369965-GGA,8-112369963-112369980-GAA,8-112369982-112369997-AAGAGGAAGAGGAAG,8-112369984-112370026-GAG,8-112369993-112370004-GAA,8-112370011-112370022-GAA,8-112370023-112370084-GAA,8-112370082-112370103-AGT;MOTIFS=TAAA,AGT,GAA,AAG,GAG,GGA,AAGAGGAAGAGGAAG;STRUC=<VC247362>	HPRC,HGSVC,1KG-ONT	Yes	1.616	Yes	NA,NA	NA	NA
chr8:112393888	283761	INS	305	0.8996	0.3774	13	CSMD3(0.97254,0.464)	CSMD3(0.97254,0.464)	NA	NA	NA	NA	NA	NA	NA	No	ID=8-112393887-112393899-T;MOTIFS=T;STRUC=<TR3716810>	NA	Yes	1.616	Yes	NA,NA	NA	NA
chr8:112405216	283762	INS	62	0.8755	0.4638	3	CSMD3(0.97254,0.464)	CSMD3(0.97254,0.464)	NA	NA	NA	NA	NA	NA	NA	No	ID=8-112405174-112405183-CT,8-112405183-112405209-A,8-112405248-112405259-AT;MOTIFS=AT,CT,A;STRUC=<VC247367>,ID=8-112405214-112405247-AT;MOTIFS=AT;STRUC=<TR3716825>	NA	No	0.123	Yes	NA,NA	NA	NA
chr8:112410585	283763	INS	56	0.8729	0.4675	9	CSMD3(0.97254,0.464)	CSMD3(0.97254,0.464)	NA	NA	NA	NA	NA	NA	NA	No	ID=8-112410495-112410519-AT,8-112410585-112410597-ATATGTATATAT,8-112410585-112410599-ATATGTATATATAT,8-112410590-112410601-TA,8-112410604-112410615-TA,8-112410606-112410618-TATATATATGTA,8-112410612-112410624-TATG,8-112410616-112410625-TA,8-112410628-112410637-TA,8-112410638-112410649-TA,8-112410652-112410661-TA,8-112410662-112410673-TA,8-112410676-112410687-TA,8-112410688-112410699-TA,8-112410702-112410715-TA,8-112410716-112410726-TA;MOTIFS=ATATGTATATATAT,ATATGTATATAT,TA,AT,TATATATATGTA,TATG;STRUC=<VC247368>	HPRC,HGSVC,1KG-ONT	No	1.616	Yes	NA,NA	NA	NA
chr8:112410602	283764	INS	66	0.89	0.385	1	CSMD3(0.97254,0.464)	CSMD3(0.97254,0.464)	NA	NA	NA	NA	NA	NA	NA	No	ID=8-112410495-112410519-AT,8-112410585-112410597-ATATGTATATAT,8-112410585-112410599-ATATGTATATATAT,8-112410590-112410601-TA,8-112410604-112410615-TA,8-112410606-112410618-TATATATATGTA,8-112410612-112410624-TATG,8-112410616-112410625-TA,8-112410628-112410637-TA,8-112410638-112410649-TA,8-112410652-112410661-TA,8-112410662-112410673-TA,8-112410676-112410687-TA,8-112410688-112410699-TA,8-112410702-112410715-TA,8-112410716-112410726-TA;MOTIFS=ATATGTATATATAT,ATATGTATATAT,TA,AT,TATATATATGTA,TATG;STRUC=<VC247368>	HPRC,HGSVC,1KG-ONT	Yes	1.616	No	NA,NA	NA	NA
chr8:112410606	283765	DEL	56	0.7968	0.6869	1	CSMD3(0.97254,0.464)	CSMD3(0.97254,0.464)	NA	NA	NA	NA	NA	NA	NA	No	ID=8-112410495-112410519-AT,8-112410585-112410597-ATATGTATATAT,8-112410585-112410599-ATATGTATATATAT,8-112410590-112410601-TA,8-112410604-112410615-TA,8-112410606-112410618-TATATATATGTA,8-112410612-112410624-TATG,8-112410616-112410625-TA,8-112410628-112410637-TA,8-112410638-112410649-TA,8-112410652-112410661-TA,8-112410662-112410673-TA,8-112410676-112410687-TA,8-112410688-112410699-TA,8-112410702-112410715-TA,8-112410716-112410726-TA;MOTIFS=ATATGTATATATAT,ATATGTATATAT,TA,AT,TATATATATGTA,TATG;STRUC=<VC247368>	NA	No	0.064	No	NA,NA	NA	NA
chr8:112410614	283766	INS	78	0.8184	0.6488	19	CSMD3(0.97254,0.464)	CSMD3(0.97254,0.464)	NA	NA	NA	NA	NA	NA	NA	No	ID=8-112410495-112410519-AT,8-112410585-112410597-ATATGTATATAT,8-112410585-112410599-ATATGTATATATAT,8-112410590-112410601-TA,8-112410604-112410615-TA,8-112410606-112410618-TATATATATGTA,8-112410612-112410624-TATG,8-112410616-112410625-TA,8-112410628-112410637-TA,8-112410638-112410649-TA,8-112410652-112410661-TA,8-112410662-112410673-TA,8-112410676-112410687-TA,8-112410688-112410699-TA,8-112410702-112410715-TA,8-112410716-112410726-TA;MOTIFS=ATATGTATATATAT,ATATGTATATAT,TA,AT,TATATATATGTA,TATG;STRUC=<VC247368>	HPRC,HGSVC,1KG-ONT	Yes	1.616	Yes	NA,NA	NA	NA
chr8:112410616	283768	INS	50	0.8098	0.678	11	CSMD3(0.97254,0.464)	CSMD3(0.97254,0.464)	NA	NA	NA	NA	NA	NA	NA	No	ID=8-112410495-112410519-AT,8-112410585-112410597-ATATGTATATAT,8-112410585-112410599-ATATGTATATATAT,8-112410590-112410601-TA,8-112410604-112410615-TA,8-112410606-112410618-TATATATATGTA,8-112410612-112410624-TATG,8-112410616-112410625-TA,8-112410628-112410637-TA,8-112410638-112410649-TA,8-112410652-112410661-TA,8-112410662-112410673-TA,8-112410676-112410687-TA,8-112410688-112410699-TA,8-112410702-112410715-TA,8-112410716-112410726-TA;MOTIFS=ATATGTATATATAT,ATATGTATATAT,TA,AT,TATATATATGTA,TATG;STRUC=<VC247368>	HPRC,HGSVC	Yes	1.616	Yes	NA,NA	NA	NA
chr8:112410624	283769	INS	180	0.8782	0.4595	3	CSMD3(0.97254,0.464)	CSMD3(0.97254,0.464)	NA	NA	NA	NA	NA	NA	NA	No	ID=8-112410495-112410519-AT,8-112410585-112410597-ATATGTATATAT,8-112410585-112410599-ATATGTATATATAT,8-112410590-112410601-TA,8-112410604-112410615-TA,8-112410606-112410618-TATATATATGTA,8-112410612-112410624-TATG,8-112410616-112410625-TA,8-112410628-112410637-TA,8-112410638-112410649-TA,8-112410652-112410661-TA,8-112410662-112410673-TA,8-112410676-112410687-TA,8-112410688-112410699-TA,8-112410702-112410715-TA,8-112410716-112410726-TA;MOTIFS=ATATGTATATATAT,ATATGTATATAT,TA,AT,TATATATATGTA,TATG;STRUC=<VC247368>	NA	No	1.616	Yes	NA,NA	NA	NA
chr8:112410624	283770	INS	92	0.8303	0.653	2	CSMD3(0.97254,0.464)	CSMD3(0.97254,0.464)	NA	NA	NA	NA	NA	NA	NA	No	ID=8-112410495-112410519-AT,8-112410585-112410597-ATATGTATATAT,8-112410585-112410599-ATATGTATATATAT,8-112410590-112410601-TA,8-112410604-112410615-TA,8-112410606-112410618-TATATATATGTA,8-112410612-112410624-TATG,8-112410616-112410625-TA,8-112410628-112410637-TA,8-112410638-112410649-TA,8-112410652-112410661-TA,8-112410662-112410673-TA,8-112410676-112410687-TA,8-112410688-112410699-TA,8-112410702-112410715-TA,8-112410716-112410726-TA;MOTIFS=ATATGTATATATAT,ATATGTATATAT,TA,AT,TATATATATGTA,TATG;STRUC=<VC247368>	HPRC,HGSVC,1KG-ONT	Yes	1.616	No	NA,NA	NA	NA
chr8:112410624	283771	INS	66	0.8241	0.6587	10	CSMD3(0.97254,0.464)	CSMD3(0.97254,0.464)	NA	NA	NA	NA	NA	NA	NA	No	ID=8-112410495-112410519-AT,8-112410585-112410597-ATATGTATATAT,8-112410585-112410599-ATATGTATATATAT,8-112410590-112410601-TA,8-112410604-112410615-TA,8-112410606-112410618-TATATATATGTA,8-112410612-112410624-TATG,8-112410616-112410625-TA,8-112410628-112410637-TA,8-112410638-112410649-TA,8-112410652-112410661-TA,8-112410662-112410673-TA,8-112410676-112410687-TA,8-112410688-112410699-TA,8-112410702-112410715-TA,8-112410716-112410726-TA;MOTIFS=ATATGTATATATAT,ATATGTATATAT,TA,AT,TATATATATGTA,TATG;STRUC=<VC247368>	HPRC,HGSVC,1KG-ONT	Yes	1.616	Yes	NA,NA	NA	NA
chr8:112410628	283772	INS	60	0.8321	0.676	9	CSMD3(0.97254,0.464)	CSMD3(0.97254,0.464)	NA	NA	NA	NA	NA	NA	NA	No	ID=8-112410495-112410519-AT,8-112410585-112410597-ATATGTATATAT,8-112410585-112410599-ATATGTATATATAT,8-112410590-112410601-TA,8-112410604-112410615-TA,8-112410606-112410618-TATATATATGTA,8-112410612-112410624-TATG,8-112410616-112410625-TA,8-112410628-112410637-TA,8-112410638-112410649-TA,8-112410652-112410661-TA,8-112410662-112410673-TA,8-112410676-112410687-TA,8-112410688-112410699-TA,8-112410702-112410715-TA,8-112410716-112410726-TA;MOTIFS=ATATGTATATATAT,ATATGTATATAT,TA,AT,TATATATATGTA,TATG;STRUC=<VC247368>	HPRC,HGSVC,1KG-ONT	Yes	1.616	No	NA,NA	NA	NA
chr8:112494461	283773	DEL	53	0.8413	0.5764	32	CSMD3(0.97254,0.464)	CSMD3(0.97254,0.464)	NA	NA	NA	NA	NA	NA	NA	No	ID=8-112494329-112494337-CTTT,8-112494347-112494359-TTCT,8-112494395-112494418-TTTTC,8-112494411-112494424-TTTC,8-112494425-112494438-TCTT,8-112494494-112494574-CTTT,8-112494572-112494585-TTTC;MOTIFS=TCTT,TTTTC,CTTT,TTTC,TTCT;STRUC=<VC247376>	HPRC,HGSVC,1KG-ONT	No	2.515	Yes	NA,NA	NA	NA
chr8:112494461	283774	DEL	57	0.833	0.6739	4	CSMD3(0.97254,0.464)	CSMD3(0.97254,0.464)	NA	NA	NA	NA	NA	NA	NA	No	ID=8-112494329-112494337-CTTT,8-112494347-112494359-TTCT,8-112494395-112494418-TTTTC,8-112494411-112494424-TTTC,8-112494425-112494438-TCTT,8-112494494-112494574-CTTT,8-112494572-112494585-TTTC;MOTIFS=TCTT,TTTTC,CTTT,TTTC,TTCT;STRUC=<VC247376>	HPRC,HGSVC,1KG-ONT	No	2.515	No	NA,NA	NA	NA
chr8:112494461	283775	DEL	61	0.852	0.5254	3	CSMD3(0.97254,0.464)	CSMD3(0.97254,0.464)	NA	NA	NA	NA	NA	NA	NA	No	ID=8-112494329-112494337-CTTT,8-112494347-112494359-TTCT,8-112494395-112494418-TTTTC,8-112494411-112494424-TTTC,8-112494425-112494438-TCTT,8-112494494-112494574-CTTT,8-112494572-112494585-TTTC;MOTIFS=TCTT,TTTTC,CTTT,TTTC,TTCT;STRUC=<VC247376>	HPRC,HGSVC,1KG-ONT	No	2.515	Yes	NA,NA	NA	NA
chr8:112552036	283776	INS	225	0.8565	0.5146	3	CSMD3(0.97254,0.464)	CSMD3(0.97254,0.464)	NA	NA	NA	NA	NA	NA	NA	No	NA	NA	Yes	3.188	Yes	NA,NA	NA	NA
chr8:112584768	283777	INS	79	0.8144	0.6889	3	CSMD3(0.97254,0.464)	CSMD3(0.97254,0.464)	NA	NA	NA	NA	NA	NA	NA	No	NA	HGSVC	Yes	1.616	Yes	NA,NA	NA	NA
chr8:112588300	283778	DEL	302	0.9488	0.216	1	CSMD3(0.97254,0.464)	CSMD3(0.97254,0.464)	NA	NA	NA	NA	NA	NA	NA	No	ID=8-112588386-112588397-AAT;MOTIFS=AAT;STRUC=<TR3717087>,ID=8-112588464-112588475-A;MOTIFS=A;STRUC=<TR3717088>	NA	Yes	3.181	No	NA,NA	NA	NA
chr8:112616212	283779	DEL	121	0.8666	0.4857	5	CSMD3(0.97254,0.464)	CSMD3(0.97254,0.464)	NA	NA	NA	NA	NA	NA	NA	No	ID=8-112616274-112616283-TAT;MOTIFS=TAT;STRUC=(TAT)n	NA	Yes	6.253	Yes	NA,NA	NA	NA
chr8:112617487	283780	INS	69	0.8062	0.6936	1	CSMD3(0.97254,0.464)	CSMD3(0.97254,0.464)	NA	NA	NA	NA	NA	NA	NA	No	NA	NA	No	10.72	No	NA,NA	NA	NA
chr8:112665037	283781	INS	301	0.8358	0.575	1	CSMD3(0.97254,0.464)	CSMD3(0.97254,0.464)	NA	NA	NA	NA	NA	NA	NA	No	NA	NA	Yes	2.387	No	NA,NA	NA	NA
chr8:112690774	283782	DEL	157	0.8828	0.4138	1	CSMD3(0.97254,0.464)	CSMD3(0.97254,0.464)	NA	NA	NA	NA	NA	NA	NA	No	ID=8-112690877-112690886-A;MOTIFS=A;STRUC=<TR3717231>	NA	Yes	5.874	No	NA,NA	NA	NA
chr8:112741513	283783	INS	338	0.8447	0.561	5	CSMD3(0.97254,0.464)	CSMD3(0.97254,0.464)	NA	NA	NA	NA	NA	NA	NA	No	NA	NA	Yes	1.616	Yes	NA,NA	NA	NA
chr8:112750817	283784	DEL	73	0.8438	0.5802	2	CSMD3(0.97254,0.464)	CSMD3(0.97254,0.464)	NA	NA	NA	NA	NA	NA	NA	No	NA	NA	Yes	2.548	Yes	NA,NA	NA	NA
chr8:112763986	283785	INS	289	0.9167	0.3199	19	CSMD3(0.97254,0.464)	CSMD3(0.97254,0.464)	NA	NA	NA	NA	NA	NA	NA	No	NA	HPRC,HGSVC,1KG-ONT	Yes	7.886	Yes	NA,NA	NA	NA
chr8:112789509	283786	INS	60	0.8936	0.3852	1	CSMD3(0.97254,0.464)	CSMD3(0.97254,0.464)	NA	NA	NA	NA	NA	NA	NA	No	NA	NA	No	2.538	No	NA,NA	NA	NA
chr8:112845855	283787	DEL	54	0.8453	0.592	2	CSMD3(0.97254,0.464)	CSMD3(0.97254,0.464)	NA	NA	NA	NA	NA	NA	NA	No	NA	NA	Yes	2.42	No	NA,NA	NA	NA
chr8:112891257	283788	INS	336	0.9086	0.3827	2	CSMD3(0.97254,0.464)	CSMD3(0.97254,0.464)	NA	NA	NA	NA	NA	NA	NA	No	NA	NA	Yes	3.322	Yes	NA,NA	NA	NA
chr8:112951741	283789	DEL	128	0.8801	0.4474	1	CSMD3(0.97254,0.464)	CSMD3(0.97254,0.464)	NA	NA	NA	NA	NA	NA	NA	No	NA	NA	No	3.992	No	NA,NA	NA	NA
chr8:112958056	283790	INS	347	0.8562	0.5462	47	CSMD3(0.97254,0.464)	CSMD3(0.97254,0.464)	NA	NA	NA	NA	NA	NA	NA	No	NA	1KG-ONT	Yes	1.616	Yes	NA,NA	NA	NA
chr8:113028236	283791	DEL	6302	0.8478	0.5292	8	CSMD3(0.97254,0.464)	CSMD3(0.97254,0.464)	NA	NA	NA	NA	NA	NA	NA	No	ID=8-113029910-113029919-A;MOTIFS=A;STRUC=<TR3717696>,ID=8-113030034-113030050-AAAAT;MOTIFS=AAAAT;STRUC=<TR3717697>,ID=8-113030267-113030277-A;MOTIFS=A;STRUC=<TR3717698>,ID=8-113030417-113030445-A;MOTIFS=A;STRUC=<TR3717699>,ID=8-113030742-113030751-A;MOTIFS=A;STRUC=<TR3717700>,ID=8-113033569-113033586-T;MOTIFS=T;STRUC=<TR3717701>,ID=8-113033582-113033611-TTTTGC;MOTIFS=TTTTGC;STRUC=<TR3717702>,ID=8-113034533-113034542-TGG;MOTIFS=TGG;STRUC=<TR3717703>	HGSVC,1KG-ONT	Yes	2.077	Yes	NA,NA	NA	NA
chr8:113044263	283792	DEL	2280	0.8312	0.6746	45	CSMD3(0.97254,0.464)	CSMD3(0.97254,0.464)	NA	NA	NA	NA	NA	NA	open_chromatin_region	No	ID=8-113044945-113044954-ACT;MOTIFS=ACT;STRUC=<TR3717717>,ID=8-113045172-113045189-AAACA;MOTIFS=AAACA;STRUC=<TR3717718>,ID=8-113045187-113045198-AAC;MOTIFS=AAC;STRUC=<TR3717719>,ID=8-113045425-113045434-TCT;MOTIFS=TCT;STRUC=<TR3717720>,ID=8-113045802-113045817-GTT;MOTIFS=GTT;STRUC=<TR3717721>,ID=8-113046022-113046036-ACAA;MOTIFS=ACAA;STRUC=<TR3717722>,ID=8-113046323-113046337-AAC;MOTIFS=AAC;STRUC=<TR3717723>,ID=8-113046332-113046349-AACAA;MOTIFS=AACAA;STRUC=<TR3717724>	HPRC,HGSVC,1KG-ONT	Yes	2.107	Yes	NA,NA	NA	NA
chr8:113057440	283793	INS	1671	0.9547	0.1892	18	CSMD3(0.97254,0.464)	CSMD3(0.97254,0.464)	NA	NA	NA	NA	NA	NA	NA	No	NA	HPRC	Yes	2.44	Yes	NA,NA	NA	NA
chr8:113064041	283794	DEL	57	0.8819	0.4358	24	CSMD3(0.97254,0.464)	CSMD3(0.97254,0.464)	NA	NA	NA	NA	NA	NA	NA	No	NA	HPRC,HGSVC,1KG-ONT	Yes	2.19	Yes	NA,NA	NA	NA
chr8:113088485	283795	DEL	123	0.8631	0.5204	1	CSMD3(0.97254,0.464)	CSMD3(0.97254,0.464)	NA	NA	NA	NA	NA	NA	NA	No	NA	NA	Yes	2.932	No	NA,NA	NA	NA
chr8:113097909	283796	INS	77	0.8558	0.5212	1	CSMD3(0.97254,0.464)	CSMD3(0.97254,0.464)	NA	NA	NA	NA	NA	NA	NA	No	NA	NA	Yes	1.616	No	NA,NA	NA	NA
chr8:113112397	283797	DEL	52	0.8375	0.5976	57	CSMD3(0.97254,0.464)	CSMD3(0.97254,0.464)	NA	NA	NA	NA	NA	NA	NA	No	ID=8-113112386-113112448-AT,8-113112454-113112472-AC,8-113112474-113112502-AC;MOTIFS=AC,AT;STRUC=<VC247419>	HPRC,1KG-ONT	No	2.116	Yes	NA,NA	NA	NA
chr8:113146050	283798	DEL	3422	0.8408	0.6028	1	CSMD3(0.97254,0.464)	CSMD3(0.97254,0.464)	NA	NA	NA	NA	NA	NA	NA	No	NA	NA	Yes	3.476	No	NA,NA	NA	NA
chr8:113153081	283799	INS	52	0.8501	0.5644	1	CSMD3(0.97254,0.464)	CSMD3(0.97254,0.464)	NA	NA	NA	NA	NA	NA	NA	No	ID=8-113152968-113152984-AGAAA,8-113152980-113152999-AAAAC,8-113153010-113153027-GAAAA,8-113153076-113153103-AAAG,8-113153088-113153114-AAAGAAAGAAAGA,8-113153101-113153126-AAAG,8-113153128-113153134-AAG,8-113153130-113153173-GAAG,8-113153230-113153243-AAGA;MOTIFS=AAAGAAAGAAAGA,AAAG,AGAAA,GAAAA,AAG,GAAG,AAGA,AAAAC;STRUC=<VC247420>	HPRC,HGSVC	No	2.538	No	NA,NA	NA	NA
chr8:113153126	283810	INS	51	0.8739	0.4401	50	CSMD3(0.97254,0.464)	CSMD3(0.97254,0.464)	NA	NA	NA	NA	NA	NA	NA	No	ID=8-113152968-113152984-AGAAA,8-113152980-113152999-AAAAC,8-113153010-113153027-GAAAA,8-113153076-113153103-AAAG,8-113153088-113153114-AAAGAAAGAAAGA,8-113153101-113153126-AAAG,8-113153128-113153134-AAG,8-113153130-113153173-GAAG,8-113153230-113153243-AAGA;MOTIFS=AAAGAAAGAAAGA,AAAG,AGAAA,GAAAA,AAG,GAAG,AAGA,AAAAC;STRUC=<VC247420>	HPRC,HGSVC	No	2.538	Yes	NA,NA	NA	NA
chr8:113153126	283809	INS	52	0.8278	0.6477	28	CSMD3(0.97254,0.464)	CSMD3(0.97254,0.464)	NA	NA	NA	NA	NA	NA	NA	No	ID=8-113152968-113152984-AGAAA,8-113152980-113152999-AAAAC,8-113153010-113153027-GAAAA,8-113153076-113153103-AAAG,8-113153088-113153114-AAAGAAAGAAAGA,8-113153101-113153126-AAAG,8-113153128-113153134-AAG,8-113153130-113153173-GAAG,8-113153230-113153243-AAGA;MOTIFS=AAAGAAAGAAAGA,AAAG,AGAAA,GAAAA,AAG,GAAG,AAGA,AAAAC;STRUC=<VC247420>	HPRC,HGSVC	No	2.538	No	NA,NA	NA	NA
chr8:113153126	283808	INS	53	0.8592	0.5311	5	CSMD3(0.97254,0.464)	CSMD3(0.97254,0.464)	NA	NA	NA	NA	NA	NA	NA	No	ID=8-113152968-113152984-AGAAA,8-113152980-113152999-AAAAC,8-113153010-113153027-GAAAA,8-113153076-113153103-AAAG,8-113153088-113153114-AAAGAAAGAAAGA,8-113153101-113153126-AAAG,8-113153128-113153134-AAG,8-113153130-113153173-GAAG,8-113153230-113153243-AAGA;MOTIFS=AAAGAAAGAAAGA,AAAG,AGAAA,GAAAA,AAG,GAAG,AAGA,AAAAC;STRUC=<VC247420>	HPRC,HGSVC	No	2.538	Yes	NA,NA	NA	NA
chr8:113153126	283803	INS	56	0.8175	0.6702	21	CSMD3(0.97254,0.464)	CSMD3(0.97254,0.464)	NA	NA	NA	NA	NA	NA	NA	No	ID=8-113152968-113152984-AGAAA,8-113152980-113152999-AAAAC,8-113153010-113153027-GAAAA,8-113153076-113153103-AAAG,8-113153088-113153114-AAAGAAAGAAAGA,8-113153101-113153126-AAAG,8-113153128-113153134-AAG,8-113153130-113153173-GAAG,8-113153230-113153243-AAGA;MOTIFS=AAAGAAAGAAAGA,AAAG,AGAAA,GAAAA,AAG,GAAG,AAGA,AAAAC;STRUC=<VC247420>	HPRC,HGSVC	No	2.538	Yes	NA,NA	NA	NA
chr8:113153126	283807	INS	60	0.8609	0.5002	10	CSMD3(0.97254,0.464)	CSMD3(0.97254,0.464)	NA	NA	NA	NA	NA	NA	NA	No	ID=8-113152968-113152984-AGAAA,8-113152980-113152999-AAAAC,8-113153010-113153027-GAAAA,8-113153076-113153103-AAAG,8-113153088-113153114-AAAGAAAGAAAGA,8-113153101-113153126-AAAG,8-113153128-113153134-AAG,8-113153130-113153173-GAAG,8-113153230-113153243-AAGA;MOTIFS=AAAGAAAGAAAGA,AAAG,AGAAA,GAAAA,AAG,GAAG,AAGA,AAAAC;STRUC=<VC247420>	HPRC,HGSVC	No	2.538	Yes	NA,NA	NA	NA
chr8:113153126	283806	INS	56	0.8886	0.3973	12	CSMD3(0.97254,0.464)	CSMD3(0.97254,0.464)	NA	NA	NA	NA	NA	NA	NA	No	ID=8-113152968-113152984-AGAAA,8-113152980-113152999-AAAAC,8-113153010-113153027-GAAAA,8-113153076-113153103-AAAG,8-113153088-113153114-AAAGAAAGAAAGA,8-113153101-113153126-AAAG,8-113153128-113153134-AAG,8-113153130-113153173-GAAG,8-113153230-113153243-AAGA;MOTIFS=AAAGAAAGAAAGA,AAAG,AGAAA,GAAAA,AAG,GAAG,AAGA,AAAAC;STRUC=<VC247420>	HPRC,HGSVC	No	2.538	Yes	NA,NA	NA	NA
chr8:113153126	283805	INS	52	0.8679	0.5079	85	CSMD3(0.97254,0.464)	CSMD3(0.97254,0.464)	NA	NA	NA	NA	NA	NA	NA	No	ID=8-113152968-113152984-AGAAA,8-113152980-113152999-AAAAC,8-113153010-113153027-GAAAA,8-113153076-113153103-AAAG,8-113153088-113153114-AAAGAAAGAAAGA,8-113153101-113153126-AAAG,8-113153128-113153134-AAG,8-113153130-113153173-GAAG,8-113153230-113153243-AAGA;MOTIFS=AAAGAAAGAAAGA,AAAG,AGAAA,GAAAA,AAG,GAAG,AAGA,AAAAC;STRUC=<VC247420>	HPRC,HGSVC	No	2.538	Yes	NA,NA	NA	NA
chr8:113153126	283804	INS	68	0.8827	0.5208	5	CSMD3(0.97254,0.464)	CSMD3(0.97254,0.464)	NA	NA	NA	NA	NA	NA	NA	No	ID=8-113152968-113152984-AGAAA,8-113152980-113152999-AAAAC,8-113153010-113153027-GAAAA,8-113153076-113153103-AAAG,8-113153088-113153114-AAAGAAAGAAAGA,8-113153101-113153126-AAAG,8-113153128-113153134-AAG,8-113153130-113153173-GAAG,8-113153230-113153243-AAGA;MOTIFS=AAAGAAAGAAAGA,AAAG,AGAAA,GAAAA,AAG,GAAG,AAGA,AAAAC;STRUC=<VC247420>	HPRC,HGSVC	No	2.538	Yes	NA,NA	NA	NA
chr8:113153126	283802	INS	64	0.8919	0.391	10	CSMD3(0.97254,0.464)	CSMD3(0.97254,0.464)	NA	NA	NA	NA	NA	NA	NA	No	ID=8-113152968-113152984-AGAAA,8-113152980-113152999-AAAAC,8-113153010-113153027-GAAAA,8-113153076-113153103-AAAG,8-113153088-113153114-AAAGAAAGAAAGA,8-113153101-113153126-AAAG,8-113153128-113153134-AAG,8-113153130-113153173-GAAG,8-113153230-113153243-AAGA;MOTIFS=AAAGAAAGAAAGA,AAAG,AGAAA,GAAAA,AAG,GAAG,AAGA,AAAAC;STRUC=<VC247420>	HPRC,HGSVC	No	2.538	Yes	NA,NA	NA	NA
chr8:113153126	283801	INS	73	0.9109	0.3463	2	CSMD3(0.97254,0.464)	CSMD3(0.97254,0.464)	NA	NA	NA	NA	NA	NA	NA	No	ID=8-113152968-113152984-AGAAA,8-113152980-113152999-AAAAC,8-113153010-113153027-GAAAA,8-113153076-113153103-AAAG,8-113153088-113153114-AAAGAAAGAAAGA,8-113153101-113153126-AAAG,8-113153128-113153134-AAG,8-113153130-113153173-GAAG,8-113153230-113153243-AAGA;MOTIFS=AAAGAAAGAAAGA,AAAG,AGAAA,GAAAA,AAG,GAAG,AAGA,AAAAC;STRUC=<VC247420>	HPRC,HGSVC	No	2.538	No	NA,NA	NA	NA
chr8:113153126	283800	INS	55	0.8672	0.4999	7	CSMD3(0.97254,0.464)	CSMD3(0.97254,0.464)	NA	NA	NA	NA	NA	NA	NA	No	ID=8-113152968-113152984-AGAAA,8-113152980-113152999-AAAAC,8-113153010-113153027-GAAAA,8-113153076-113153103-AAAG,8-113153088-113153114-AAAGAAAGAAAGA,8-113153101-113153126-AAAG,8-113153128-113153134-AAG,8-113153130-113153173-GAAG,8-113153230-113153243-AAGA;MOTIFS=AAAGAAAGAAAGA,AAAG,AGAAA,GAAAA,AAG,GAAG,AAGA,AAAAC;STRUC=<VC247420>	HPRC,HGSVC	No	2.538	No	NA,NA	NA	NA
chr8:113153132	283811	INS	55	0.8658	0.4959	6	CSMD3(0.97254,0.464)	CSMD3(0.97254,0.464)	NA	NA	NA	NA	NA	NA	NA	No	ID=8-113152968-113152984-AGAAA,8-113152980-113152999-AAAAC,8-113153010-113153027-GAAAA,8-113153076-113153103-AAAG,8-113153088-113153114-AAAGAAAGAAAGA,8-113153101-113153126-AAAG,8-113153128-113153134-AAG,8-113153130-113153173-GAAG,8-113153230-113153243-AAGA;MOTIFS=AAAGAAAGAAAGA,AAAG,AGAAA,GAAAA,AAG,GAAG,AAGA,AAAAC;STRUC=<VC247420>	HPRC,HGSVC	No	2.538	No	NA,NA	NA	NA
chr8:113157403	283812	DEL	92	0.8638	0.4966	49	CSMD3(0.97254,0.464)	CSMD3(0.97254,0.464)	NA	NA	NA	NA	NA	NA	NA	No	NA	HPRC,HGSVC,1KG-ONT	Yes	5.019	Yes	NA,NA	NA	NA
chr8:113168036	283813	DEL	131	0.9115	0.3267	3	CSMD3(0.97254,0.464)	CSMD3(0.97254,0.464)	NA	NA	NA	NA	NA	NA	NA	No	NA	NA	Yes	2.562	Yes	NA,NA	NA	NA
chr8:113184995	283814	DEL	112	0.9469	0.3118	1	CSMD3(0.97254,0.464)	CSMD3(0.97254,0.464)	NA	NA	NA	NA	NA	NA	NA	No	NA	HPRC,HGSVC	No	1.839	No	NA,NA	NA	NA
chr8:113185931	283815	INS	2925	0.8311	0.6111	1	CSMD3(0.97254,0.464)	CSMD3(0.97254,0.464)	NA	NA	NA	NA	NA	NA	NA	No	NA	NA	No	9.26	No	NA,NA	NA	NA
chr8:113272459	283816	INS	60	0.82	0.6528	15	CSMD3(0.97254,0.464)	CSMD3(0.97254,0.464)	NA	NA	NA	NA	NA	NA	NA	No	NA	HGSVC,1KG-ONT	Yes	1.616	Yes	NA,NA	NA	NA
chr8:113272459	283817	DEL	60	0.8221	0.6647	3	CSMD3(0.97254,0.464)	CSMD3(0.97254,0.464)	NA	NA	NA	NA	NA	NA	NA	No	NA	HGSVC,1KG-ONT	Yes	2.114	No	NA,NA	NA	NA
chr8:113297349	283818	INS	86	0.9119	0.3486	50	CSMD3(0.97254,0.464)	CSMD3(0.97254,0.464)	NA	NA	NA	NA	NA	NA	NA	No	NA	HPRC,HGSVC	Yes	2.538	Yes	NA,NA	NA	NA
chr8:113299649	283819	INS	345	0.8633	0.5796	2	CSMD3(0.97254,0.464)	CSMD3(0.97254,0.464)	NA	NA	NA	NA	NA	NA	NA	No	NA	NA	Yes	3.322	Yes	NA,NA	NA	NA
chr8:113302239	283820	INS	54	0.8755	0.4613	56	CSMD3(0.97254,0.464)	CSMD3(0.97254,0.464)	NA	NA	NA	NA	NA	NA	NA	No	ID=8-113302234-113302249-ATATA,8-113302260-113302269-AT,8-113302284-113302304-ATATA,8-113302299-113302309-AT,8-113302309-113302319-TA,8-113302316-113302325-ATA,8-113302319-113302335-ATAAT,8-113302329-113302339-ATA;MOTIFS=ATA,ATAAT,TA,AT,ATATA;STRUC=<VC247432>	HPRC,HGSVC,1KG-ONT	Yes	1.616	Yes	NA,NA	NA	NA
chr8:113304448	283821	INS	338	0.8837	0.4202	1	CSMD3(0.97254,0.464)	CSMD3(0.97254,0.464)	NA	NA	NA	NA	NA	NA	NA	No	NA	NA	No	1.616	No	NA,NA	NA	NA
chr8:113306583	283822	INS	324	0.83	0.6231	2	CSMD3(0.97254,0.464)	CSMD3(0.97254,0.464)	NA	NA	NA	NA	NA	NA	NA	No	NA	NA	Yes	5.989	No	NA,NA	NA	NA
chr8:113335613	283823	INS	54	0.8399	0.5957	38	CSMD3(0.97254,0.464)	CSMD3(0.97254,0.464)	NA	NA	NA	NA	NA	NA	NA	No	NA	HPRC,HGSVC,1KG-ONT	No	2.44	Yes	NA,NA	NA	NA
chr8:113335613	283824	INS	108	0.8426	0.5855	1	CSMD3(0.97254,0.464)	CSMD3(0.97254,0.464)	NA	NA	NA	NA	NA	NA	NA	No	NA	NA	No	2.44	No	NA,NA	NA	NA
chr8:113335740	283825	INS	55	0.8857	0.4595	2	CSMD3(0.97254,0.464)	CSMD3(0.97254,0.464)	NA	NA	NA	NA	NA	NA	NA	No	NA	HPRC,HGSVC,1KG-ONT	No	7.051	No	NA,NA	NA	NA
chr8:113342871	283826	INS	799	0.8091	0.6818	2	CSMD3(0.97254,0.464)	CSMD3(0.97254,0.464)	NA	NA	NA	NA	NA	NA	NA	No	NA	HGSVC,1KG-ONT	Yes	1.616	Yes	NA,NA	NA	NA
chr8:113381537	283827	INS	326	0.968	0.1444	32	CSMD3(0.97254,0.464)	CSMD3(0.97254,0.464)	NA	NA	NA	NA	NA	NA	NA	No	NA	1KG-ONT	Yes	0.745	Yes	NA,NA	NA	NA
chr8:113412499	283828	INS	347	0.8331	0.6375	1	CSMD3(0.97254,0.464)	CSMD3(0.97254,0.464)	NA	NA	NA	NA	NA	NA	NA	No	NA	NA	Yes	1.616	No	NA,NA	NA	NA
chr8:113444228	283829	INS	60	0.8087	0.6579	13	NA	NA	NA	NA	NA	NA	NA	NA	NA	No	ID=8-113444161-113444220-CCCTT,8-113444216-113444234-CCCTC,8-113444230-113444255-CCCCA,8-113444235-113444254-CCCCT,8-113444255-113444272-CCCCT,8-113444275-113444292-CCCCT,8-113444323-113444335-TTCC,8-113444336-113444373-TCTTTCTTTGTT,8-113444342-113444374-TTTG,8-113444374-113444417-TTTC,8-113444414-113444423-T,8-113444420-113444432-TTTC,8-113444433-113444450-TTCTT;MOTIFS=TTTG,TTCTT,CCCTT,CCCTC,TTCC,CCCCA,TTTC,TCTTTCTTTGTT,CCCCT,T;STRUC=<VC247443>	HGSVC,1KG-ONT	No	0.745	Yes	NA,NA	NA	NA
chr8:113444228	283830	INS	70	0.8111	0.6821	7	NA	NA	NA	NA	NA	NA	NA	NA	NA	No	ID=8-113444161-113444220-CCCTT,8-113444216-113444234-CCCTC,8-113444230-113444255-CCCCA,8-113444235-113444254-CCCCT,8-113444255-113444272-CCCCT,8-113444275-113444292-CCCCT,8-113444323-113444335-TTCC,8-113444336-113444373-TCTTTCTTTGTT,8-113444342-113444374-TTTG,8-113444374-113444417-TTTC,8-113444414-113444423-T,8-113444420-113444432-TTTC,8-113444433-113444450-TTCTT;MOTIFS=TTTG,TTCTT,CCCTT,CCCTC,TTCC,CCCCA,TTTC,TCTTTCTTTGTT,CCCCT,T;STRUC=<VC247443>	HGSVC,1KG-ONT	No	0.745	No	NA,NA	NA	NA
chr8:113444232	283831	INS	53	0.8261	0.6439	4	NA	NA	NA	NA	NA	NA	NA	NA	NA	No	ID=8-113444161-113444220-CCCTT,8-113444216-113444234-CCCTC,8-113444230-113444255-CCCCA,8-113444235-113444254-CCCCT,8-113444255-113444272-CCCCT,8-113444275-113444292-CCCCT,8-113444323-113444335-TTCC,8-113444336-113444373-TCTTTCTTTGTT,8-113444342-113444374-TTTG,8-113444374-113444417-TTTC,8-113444414-113444423-T,8-113444420-113444432-TTTC,8-113444433-113444450-TTCTT;MOTIFS=TTTG,TTCTT,CCCTT,CCCTC,TTCC,CCCCA,TTTC,TCTTTCTTTGTT,CCCCT,T;STRUC=<VC247443>	HGSVC,1KG-ONT	No	0.745	Yes	NA,NA	NA	NA
chr8:113444354	283832	DEL	66	0.8028	0.6711	1	NA	NA	NA	NA	NA	NA	NA	NA	NA	No	ID=8-113444161-113444220-CCCTT,8-113444216-113444234-CCCTC,8-113444230-113444255-CCCCA,8-113444235-113444254-CCCCT,8-113444255-113444272-CCCCT,8-113444275-113444292-CCCCT,8-113444323-113444335-TTCC,8-113444336-113444373-TCTTTCTTTGTT,8-113444342-113444374-TTTG,8-113444374-113444417-TTTC,8-113444414-113444423-T,8-113444420-113444432-TTTC,8-113444433-113444450-TTCTT;MOTIFS=TTTG,TTCTT,CCCTT,CCCTC,TTCC,CCCCA,TTTC,TCTTTCTTTGTT,CCCCT,T;STRUC=<VC247443>	NA	No	2.635	No	NA,NA	NA	NA
chr8:113447855	283833	INS	64	0.8342	0.6548	1	NA	NA	NA	NA	NA	NA	NA	NA	NA	No	NA	NA	No	17.76	No	NA,NA	NA	NA
chr8:113565396	283834	INS	381	0.8168	0.6706	2	NA	NA	NA	NA	NA	NA	NA	NA	NA	No	NA	NA	Yes	0.469	Yes	NA,NA	NA	NA
chr8:113590162	283835	DEL	66	0.9167	0.4685	1	NA	NA	NA	NA	NA	NA	NA	NA	NA	No	NA	NA	No	0.926	No	NA,NA	NA	NA
chr8:113590205	283836	INS	72	0.8608	0.5056	61	NA	NA	NA	NA	NA	NA	NA	NA	NA	No	NA	HPRC,HGSVC,1KG-ONT	Yes	0.056	Yes	NA,NA	NA	NA
chr8:113670666	283837	DEL	50	0.8389	0.6435	124	NA	NA	NA	NA	NA	NA	NA	NA	NA	No	ID=8-113670645-113670691-CT,8-113670690-113670733-TA,8-113670736-113670737-T,8-113670738-113670746-T;MOTIFS=CT,TA,T;STRUC=<VC247456>	HPRC,HGSVC	No	1.624	Yes	NA,NA	NA	NA
chr8:113688853	283838	DEL	114	0.8507	0.5414	12	NA	NA	NA	NA	NA	NA	NA	NA	NA	No	NA	HPRC,HGSVC,1KG-ONT	Yes	2.57	Yes	NA,NA	NA	NA
chr8:113691795	283839	DEL	60	0.9313	0.262	231	NA	NA	NA	NA	NA	NA	NA	NA	NA	No	ID=8-113691779-113691788-TCC,8-113691786-113691804-CCCCTC,8-113691800-113691811-CCT,8-113691812-113691823-CCT,8-113691824-113691835-CCT,8-113691836-113691847-CCT,8-113691848-113691859-CCT,8-113691860-113691871-CCT,8-113691872-113691883-CCT,8-113691884-113691895-CCT,8-113691896-113691912-CCT,8-113691915-113691938-CTC;MOTIFS=CCT,TCC,CCCCTC,CTC;STRUC=<VC247459>,ID=8-113691795-113691907-CTCCCCCTCCTC;MOTIFS=CTCCCCCTCCTC;STRUC=<TR3718586>	HPRC,1KG-ONT	Yes	0.981	Yes	NA,NA	NA	NA
chr8:113691795	283840	DEL	84	0.8179	0.6688	1	NA	NA	NA	NA	NA	NA	NA	NA	NA	No	ID=8-113691779-113691788-TCC,8-113691786-113691804-CCCCTC,8-113691800-113691811-CCT,8-113691812-113691823-CCT,8-113691824-113691835-CCT,8-113691836-113691847-CCT,8-113691848-113691859-CCT,8-113691860-113691871-CCT,8-113691872-113691883-CCT,8-113691884-113691895-CCT,8-113691896-113691912-CCT,8-113691915-113691938-CTC;MOTIFS=CCT,TCC,CCCCTC,CTC;STRUC=<VC247459>,ID=8-113691795-113691907-CTCCCCCTCCTC;MOTIFS=CTCCCCCTCCTC;STRUC=<TR3718586>	HPRC,HGSVC,1KG-ONT	Yes	2.011	No	NA,NA	NA	NA
chr8:113691795	283841	DEL	96	0.959	0.1661	41	NA	NA	NA	NA	NA	NA	NA	NA	NA	No	ID=8-113691779-113691788-TCC,8-113691786-113691804-CCCCTC,8-113691800-113691811-CCT,8-113691812-113691823-CCT,8-113691824-113691835-CCT,8-113691836-113691847-CCT,8-113691848-113691859-CCT,8-113691860-113691871-CCT,8-113691872-113691883-CCT,8-113691884-113691895-CCT,8-113691896-113691912-CCT,8-113691915-113691938-CTC;MOTIFS=CCT,TCC,CCCCTC,CTC;STRUC=<VC247459>,ID=8-113691795-113691907-CTCCCCCTCCTC;MOTIFS=CTCCCCCTCCTC;STRUC=<TR3718586>	HPRC,HGSVC	Yes	3.852	Yes	NA,NA	NA	NA
chr8:113691807	283842	INS	58	0.8588	0.526	2	NA	NA	NA	NA	NA	NA	NA	NA	NA	No	ID=8-113691779-113691788-TCC,8-113691786-113691804-CCCCTC,8-113691800-113691811-CCT,8-113691812-113691823-CCT,8-113691824-113691835-CCT,8-113691836-113691847-CCT,8-113691848-113691859-CCT,8-113691860-113691871-CCT,8-113691872-113691883-CCT,8-113691884-113691895-CCT,8-113691896-113691912-CCT,8-113691915-113691938-CTC;MOTIFS=CCT,TCC,CCCCTC,CTC;STRUC=<VC247459>,ID=8-113691795-113691907-CTCCCCCTCCTC;MOTIFS=CTCCCCCTCCTC;STRUC=<TR3718586>	NA	No	1.616	No	NA,NA	NA	NA
chr8:113697489	283843	INS	85	0.834	0.6022	585	NA	NA	NA	NA	NA	NA	NA	NA	NA	No	NA	HPRC,HGSVC,1KG-ONT	Yes	1.616	Yes	NA,NA	NA	NA
chr8:113697489	283844	INS	87	0.8797	0.434	8	NA	NA	NA	NA	NA	NA	NA	NA	NA	No	NA	HPRC,HGSVC,1KG-ONT	Yes	1.616	No	NA,NA	NA	NA
chr8:113713269	283845	INS	77	0.8447	0.582	1	NA	NA	NA	NA	NA	NA	NA	NA	NA	No	ID=8-113713258-113713269-ATA;MOTIFS=ATA;STRUC=<TR3718613>	NA	Yes	1.616	No	NA,NA	NA	NA
chr8:113729336	283846	INS	304	0.8537	0.5288	285	NA	NA	NA	NA	NA	NA	NA	NA	NA	No	NA	HPRC,HGSVC,1KG-ONT	Yes	1.616	Yes	NA,NA	NA	NA
chr8:113747376	283847	INS	55	0.8766	0.473	1	NA	NA	NA	NA	NA	NA	NA	NA	NA	No	NA	NA	Yes	5.238	No	NA,NA	NA	NA
chr8:113780679	283848	INS	315	0.995	0.0091	64	NA	NA	NA	NA	NA	NA	NA	NA	NA	No	NA	HPRC,HGSVC,1KG-ONT	Yes	4.878	Yes	NA,NA	NA	NA
chr8:113780679	283849	INS	313	0.9889	0.0159	581	NA	NA	NA	NA	NA	NA	NA	NA	NA	No	NA	HPRC,HGSVC,1KG-ONT	Yes	4.878	Yes	NA,NA	NA	NA
chr8:113783347	283851	INS	368	0.8286	0.6418	1	NA	NA	NA	NA	NA	NA	NA	NA	NA	No	NA	NA	Yes	1.616	No	NA,NA	NA	NA
chr8:113798105	283852	INS	59	0.8594	0.5282	21	NA	NA	NA	NA	NA	NA	NA	NA	NA	No	NA	HGSVC,1KG-ONT	Yes	1.616	Yes	NA,NA	NA	NA
chr8:113803788	283853	DEL	3242	0.8826	0.4222	2	NA	NA	NA	NA	NA	NA	NA	NA	NA	No	ID=8-113803815-113803824-TAG;MOTIFS=TAG;STRUC=<TR3718734>,ID=8-113804396-113804409-TA;MOTIFS=TA;STRUC=<TR3718735>,ID=8-113804464-113804475-AC;MOTIFS=AC;STRUC=<TR3718736>,ID=8-113804883-113804895-AT;MOTIFS=AT;STRUC=<TR3718737>,ID=8-113806666-113806675-AAT;MOTIFS=AAT;STRUC=<TR3718738>,ID=8-113806947-113806956-TAT;MOTIFS=TAT;STRUC=<TR3718739>	NA	Yes	0.334	No	NA,NA	NA	NA
chr8:113820080	283854	DEL	54	0.9049	0.3478	3	NA	NA	NA	NA	NA	NA	NA	NA	NA	No	NA	NA	Yes	1.734	No	NA,NA	NA	NA
chr8:113822097	283855	INS	350	0.8937	0.3847	1	NA	NA	NA	NA	NA	NA	NA	NA	NA	No	NA	NA	Yes	1.616	No	NA,NA	NA	NA
chr8:113850391	283856	DEL	133	0.8747	0.4521	281	NA	NA	NA	NA	NA	NA	NA	NA	NA	No	NA	HPRC,HGSVC,1KG-ONT	Yes	1.929	Yes	NA,NA	NA	NA
chr8:113867875	283857	INS	351	0.8883	0.4169	1	NA	NA	NA	NA	NA	NA	NA	NA	NA	No	NA	NA	Yes	2.538	No	NA,NA	NA	NA
chr8:113900592	283858	DEL	709	0.8723	0.4902	157	NA	NA	NA	NA	NA	NA	NA	NA	NA	No	ID=8-113901074-113901093-T;MOTIFS=T;STRUC=<TR3718861>	HPRC,HGSVC,1KG-ONT	Yes	1.801	Yes	NA,NA	NA	NA
chr8:113904142	283859	DEL	101	0.8793	0.4205	1	NA	NA	NA	NA	NA	NA	NA	NA	NA	No	NA	NA	Yes	2.339	No	NA,NA	NA	NA
chr8:113922163	283860	DEL	290	0.9772	0.0626	997	NA	NA	NA	NA	NA	NA	NA	NA	NA	No	NA	HPRC,HGSVC,1KG-ONT	Yes	1.678	Yes	NA,NA	NA	NA
chr8:113922483	283861	DEL	86	0.8321	0.6264	1	NA	NA	NA	NA	NA	NA	NA	NA	NA	No	NA	NA	No	1.904	No	NA,NA	NA	NA
chr8:113980407	283862	INS	321	0.825	0.6307	12	NA	NA	NA	NA	NA	NA	NA	NA	NA	No	NA	1KG-ONT	Yes	4.801	Yes	NA,NA	NA	NA
chr8:113991421	283863	INS	54	0.8907	0.5833	1	NA	NA	NA	NA	NA	NA	NA	NA	NA	No	NA	NA	No	1.908	No	NA,NA	NA	NA
chr8:114060570	283864	INS	60	0.869	0.4818	1	NA	NA	NA	NA	NA	NA	NA	NA	NA	No	NA	NA	Yes	0.692	No	NA,NA	NA	NA
chr8:114067084	283865	DEL	1357	0.91	0.3317	251	NA	NA	NA	NA	NA	NA	NA	NA	NA	No	ID=8-114067143-114067154-TAT;MOTIFS=TAT;STRUC=<TR3719096>,ID=8-114067559-114067586-TTTG;MOTIFS=TTTG;STRUC=<TR3719097>,ID=8-114067864-114067873-CA;MOTIFS=CA;STRUC=(CA)n,ID=8-114067884-114067900-A;MOTIFS=A;STRUC=<TR3719098>	HPRC,HGSVC,1KG-ONT	Yes	0.856	Yes	NA,NA	NA	NA
chr8:114169653	283866	INS	329	0.9435	0.2384	1	NA	NA	NA	NA	NA	NA	NA	NA	NA	No	NA	NA	No	1.616	No	NA,NA	NA	NA
chr8:114223562	283867	INS	353	0.9091	0.3933	1	NA	NA	NA	NA	NA	NA	NA	NA	NA	No	NA	NA	Yes	1.616	No	NA,NA	NA	NA
chr8:114237564	283868	INS	61	0.8711	0.5735	50	NA	NA	NA	NA	NA	NA	NA	NA	NA	No	NA	HPRC,HGSVC,1KG-ONT	Yes	2.538	Yes	NA,NA	NA	NA
chr8:114237564	283869	INS	81	0.842	0.5508	4	NA	NA	NA	NA	NA	NA	NA	NA	NA	No	NA	HPRC,HGSVC,1KG-ONT	Yes	2.538	Yes	NA,NA	NA	NA
chr8:114242179	283870	INS	340	0.8904	0.3977	38	NA	NA	NA	NA	NA	NA	NA	NA	NA	No	NA	HPRC,1KG-ONT	Yes	0.056	Yes	NA,NA	NA	NA
chr8:114253787	283871	INS	394	0.9343	0.2953	1	NA	NA	NA	NA	NA	NA	NA	NA	NA	No	NA	NA	No	2.538	No	NA,NA	NA	NA
chr8:114254553	283872	INS	320	0.9236	0.2842	8	NA	NA	NA	NA	NA	NA	NA	NA	NA	No	NA	HPRC,HGSVC,1KG-ONT	Yes	1.616	No	NA,NA	NA	NA
chr8:114254553	283873	INS	346	0.9211	0.3047	29	NA	NA	NA	NA	NA	NA	NA	NA	NA	No	NA	HPRC,HGSVC,1KG-ONT	Yes	1.616	Yes	NA,NA	NA	NA
chr8:114274599	283874	INS	294	0.8635	0.5083	11	NA	NA	NA	NA	NA	NA	NA	NA	NA	No	NA	HPRC,HGSVC,1KG-ONT	No	4.801	Yes	NA,NA	NA	NA
chr8:114274599	283875	INS	320	0.9338	0.2984	5	NA	NA	NA	NA	NA	NA	NA	NA	NA	No	NA	HPRC,HGSVC,1KG-ONT	No	4.801	Yes	NA,NA	NA	NA
chr8:114280715	283876	INS	89	0.8203	0.6601	304	NA	NA	NA	NA	NA	NA	NA	NA	NA	No	NA	HGSVC	No	2.44	Yes	NA,NA	NA	NA
chr8:114280787	283879	DEL	393	0.8862	0.4322	304	NA	NA	NA	NA	NA	NA	NA	NA	NA	No	ID=8-114280994-114281010-AAGAA;MOTIFS=AAGAA;STRUC=<TR3719398>,ID=8-114281141-114281150-TTC;MOTIFS=TTC;STRUC=<TR3719399>	HPRC,HGSVC,1KG-ONT	Yes	2.45	Yes	NA,NA	NA	NA
chr8:114281227	283880	DEL	50	0.8292	0.6173	211	NA	NA	NA	NA	NA	NA	NA	NA	NA	No	ID=8-114281216-114281231-TATG;MOTIFS=TATG;STRUC=<TR3719401>,ID=8-114281228-114281239-TA,8-114281254-114281263-TA,8-114281278-114281287-TA,8-114281328-114281339-TA,8-114281348-114281360-TA;MOTIFS=TA;STRUC=<VC247503>	HPRC	No	0.225	Yes	NA,NA	NA	NA
chr8:114282662	283881	DEL	64	0.9129	0.3284	54	NA	NA	NA	NA	NA	NA	NA	NA	NA	No	NA	HGSVC	Yes	0.624	Yes	NA,NA	NA	NA
chr8:114367145	283882	INS	51	0.8381	0.6058	60	NA	NA	NA	NA	NA	NA	NA	NA	NA	No	ID=8-114367059-114367069-GAG,8-114367136-114367146-AGA,8-114367171-114367192-GAG,8-114367168-114367197-GAAGAG;MOTIFS=GAG,AGA,GAAGAG;STRUC=<VC247509>	HPRC,HGSVC,1KG-ONT	Yes	1.616	Yes	NA,NA	NA	NA
chr8:114367145	283883	INS	54	0.9178	0.3127	8	NA	NA	NA	NA	NA	NA	NA	NA	NA	No	ID=8-114367059-114367069-GAG,8-114367136-114367146-AGA,8-114367171-114367192-GAG,8-114367168-114367197-GAAGAG;MOTIFS=GAG,AGA,GAAGAG;STRUC=<VC247509>	HPRC,HGSVC,1KG-ONT	Yes	1.616	No	NA,NA	NA	NA
chr8:114367145	283884	INS	57	0.8997	0.3668	7	NA	NA	NA	NA	NA	NA	NA	NA	NA	No	ID=8-114367059-114367069-GAG,8-114367136-114367146-AGA,8-114367171-114367192-GAG,8-114367168-114367197-GAAGAG;MOTIFS=GAG,AGA,GAAGAG;STRUC=<VC247509>	HPRC,HGSVC,1KG-ONT	Yes	1.616	Yes	NA,NA	NA	NA
chr8:114367150	283885	INS	65	0.8359	0.6284	5	NA	NA	NA	NA	NA	NA	NA	NA	NA	No	ID=8-114367059-114367069-GAG,8-114367136-114367146-AGA,8-114367171-114367192-GAG,8-114367168-114367197-GAAGAG;MOTIFS=GAG,AGA,GAAGAG;STRUC=<VC247509>,ID=8-114367145-114367217-AAG;MOTIFS=AAG;STRUC=<TR3719507>	HPRC,HGSVC,1KG-ONT	Yes	1.616	No	NA,NA	NA	NA
chr8:114367161	283886	INS	62	0.9294	0.4556	1	NA	NA	NA	NA	NA	NA	NA	NA	NA	No	ID=8-114367059-114367069-GAG,8-114367136-114367146-AGA,8-114367171-114367192-GAG,8-114367168-114367197-GAAGAG;MOTIFS=GAG,AGA,GAAGAG;STRUC=<VC247509>,ID=8-114367145-114367217-AAG;MOTIFS=AAG;STRUC=<TR3719507>	HPRC,HGSVC,1KG-ONT	Yes	1.616	No	NA,NA	NA	NA
chr8:114367162	283887	INS	57	0.8606	0.5856	10	NA	NA	NA	NA	NA	NA	NA	NA	NA	No	ID=8-114367059-114367069-GAG,8-114367136-114367146-AGA,8-114367171-114367192-GAG,8-114367168-114367197-GAAGAG;MOTIFS=GAG,AGA,GAAGAG;STRUC=<VC247509>,ID=8-114367145-114367217-AAG;MOTIFS=AAG;STRUC=<TR3719507>	HPRC,HGSVC,1KG-ONT	Yes	1.616	Yes	NA,NA	NA	NA
chr8:114367192	283888	INS	51	0.8562	0.5357	31	NA	NA	NA	NA	NA	NA	NA	NA	NA	No	ID=8-114367059-114367069-GAG,8-114367136-114367146-AGA,8-114367171-114367192-GAG,8-114367168-114367197-GAAGAG;MOTIFS=GAG,AGA,GAAGAG;STRUC=<VC247509>,ID=8-114367145-114367217-AAG;MOTIFS=AAG;STRUC=<TR3719507>	HPRC,HGSVC,1KG-ONT	Yes	1.616	Yes	NA,NA	NA	NA
chr8:114367192	283889	INS	54	0.8917	0.382	30	NA	NA	NA	NA	NA	NA	NA	NA	NA	No	ID=8-114367059-114367069-GAG,8-114367136-114367146-AGA,8-114367171-114367192-GAG,8-114367168-114367197-GAAGAG;MOTIFS=GAG,AGA,GAAGAG;STRUC=<VC247509>,ID=8-114367145-114367217-AAG;MOTIFS=AAG;STRUC=<TR3719507>	HPRC,HGSVC,1KG-ONT	Yes	1.616	Yes	NA,NA	NA	NA
chr8:114367192	283890	INS	68	0.8868	0.4743	7	NA	NA	NA	NA	NA	NA	NA	NA	NA	No	ID=8-114367059-114367069-GAG,8-114367136-114367146-AGA,8-114367171-114367192-GAG,8-114367168-114367197-GAAGAG;MOTIFS=GAG,AGA,GAAGAG;STRUC=<VC247509>,ID=8-114367145-114367217-AAG;MOTIFS=AAG;STRUC=<TR3719507>	HPRC,HGSVC,1KG-ONT	Yes	1.616	Yes	NA,NA	NA	NA
chr8:114367192	283891	INS	57	0.869	0.505	22	NA	NA	NA	NA	NA	NA	NA	NA	NA	No	ID=8-114367059-114367069-GAG,8-114367136-114367146-AGA,8-114367171-114367192-GAG,8-114367168-114367197-GAAGAG;MOTIFS=GAG,AGA,GAAGAG;STRUC=<VC247509>,ID=8-114367145-114367217-AAG;MOTIFS=AAG;STRUC=<TR3719507>	HPRC,HGSVC,1KG-ONT	Yes	1.616	Yes	NA,NA	NA	NA
chr8:114367192	283892	INS	63	0.9388	0.2518	27	NA	NA	NA	NA	NA	NA	NA	NA	NA	No	ID=8-114367059-114367069-GAG,8-114367136-114367146-AGA,8-114367171-114367192-GAG,8-114367168-114367197-GAAGAG;MOTIFS=GAG,AGA,GAAGAG;STRUC=<VC247509>,ID=8-114367145-114367217-AAG;MOTIFS=AAG;STRUC=<TR3719507>	HPRC,HGSVC,1KG-ONT	Yes	1.616	Yes	NA,NA	NA	NA
chr8:114382178	283893	INS	139	0.8172	0.6421	1	NA	NA	NA	NA	NA	NA	NA	NA	NA	No	NA	NA	No	1.908	No	NA,NA	NA	NA
chr8:114415829	283894	DEL	60	0.8233	0.6532	2	NA	NA	NA	NA	NA	NA	NA	NA	NA	No	NA	NA	Yes	1.124	Yes	NA,NA	NA	NA
chr8:114430182	283895	DEL	72	0.8701	0.4795	4	NA	NA	NA	NA	NA	NA	NA	NA	NA	No	NA	HGSVC	Yes	5.901	Yes	NA,NA	NA	NA
chr8:114440168	283896	INS	81	0.8753	0.4552	1	NA	NA	NA	NA	NA	NA	NA	NA	NA	No	ID=8-114440141-114440186-TA;MOTIFS=TA;STRUC=<TR3719612>,ID=8-114440214-114440228-AAG;MOTIFS=AAG;STRUC=(AAG)n	NA	Yes	1.616	No	NA,NA	NA	NA
chr8:114478640	283897	INS	296	0.8157	0.6505	1	NA	NA	NA	NA	NA	NA	NA	NA	NA	No	NA	NA	No	3.322	No	NA,NA	NA	NA
chr8:114491283	283898	INS	318	0.9681	0.1269	176	NA	NA	NA	NA	NA	NA	NA	NA	NA	No	NA	HPRC,HGSVC,1KG-ONT	Yes	1.616	Yes	NA,NA	NA	NA
chr8:114544574	283899	DEL	59	0.8552	0.5256	4	NA	NA	NA	NA	NA	NA	NA	NA	NA	No	NA	NA	Yes	0.004	No	NA,NA	NA	NA
chr8:114544619	283900	INS	60	0.9382	0.4736	4	NA	NA	NA	NA	NA	NA	NA	NA	NA	No	NA	HPRC	Yes	1.616	Yes	NA,NA	NA	NA
chr8:114592245	283901	INS	323	0.9329	0.2828	204	NA	NA	NA	NA	NA	NA	NA	NA	NA	No	NA	HPRC,HGSVC,1KG-ONT	No	2.538	Yes	NA,NA	NA	NA
chr8:114594502	283902	INS	142	0.8291	0.6291	2	NA	NA	NA	NA	NA	NA	NA	NA	NA	No	ID=8-114594482-114594503-A,8-114594529-114594550-TA;MOTIFS=TA,A;STRUC=<VC247522>	NA	No	1.616	Yes	NA,NA	NA	NA
chr8:114594502	283903	INS	90	0.8079	0.6786	3	NA	NA	NA	NA	NA	NA	NA	NA	NA	No	ID=8-114594482-114594503-A,8-114594529-114594550-TA;MOTIFS=TA,A;STRUC=<VC247522>	HPRC,HGSVC,1KG-ONT	Yes	1.616	No	NA,NA	NA	NA
chr8:114594502	283904	INS	83	0.8248	0.6429	40	NA	NA	NA	NA	NA	NA	NA	NA	NA	No	ID=8-114594482-114594503-A,8-114594529-114594550-TA;MOTIFS=TA,A;STRUC=<VC247522>	HPRC,HGSVC,1KG-ONT	Yes	1.616	Yes	NA,NA	NA	NA
chr8:114594502	283905	INS	66	0.8318	0.6328	8	NA	NA	NA	NA	NA	NA	NA	NA	NA	No	ID=8-114594482-114594503-A,8-114594529-114594550-TA;MOTIFS=TA,A;STRUC=<VC247522>	HPRC,HGSVC,1KG-ONT	Yes	1.616	Yes	NA,NA	NA	NA
chr8:114594502	283906	INS	70	0.8056	0.6738	18	NA	NA	NA	NA	NA	NA	NA	NA	NA	No	ID=8-114594482-114594503-A,8-114594529-114594550-TA;MOTIFS=TA,A;STRUC=<VC247522>	HPRC,HGSVC,1KG-ONT	Yes	1.616	Yes	NA,NA	NA	NA
chr8:114594502	283907	INS	128	0.8956	0.3791	5	NA	NA	NA	NA	NA	NA	NA	NA	NA	No	ID=8-114594482-114594503-A,8-114594529-114594550-TA;MOTIFS=TA,A;STRUC=<VC247522>	HPRC	No	1.616	Yes	NA,NA	NA	NA
chr8:114594502	283908	INS	62	0.8302	0.6138	14	NA	NA	NA	NA	NA	NA	NA	NA	NA	No	ID=8-114594482-114594503-A,8-114594529-114594550-TA;MOTIFS=TA,A;STRUC=<VC247522>	HPRC,HGSVC,1KG-ONT	Yes	1.616	Yes	NA,NA	NA	NA
chr8:114594502	283909	INS	55	0.85	0.5782	9	NA	NA	NA	NA	NA	NA	NA	NA	NA	No	ID=8-114594482-114594503-A,8-114594529-114594550-TA;MOTIFS=TA,A;STRUC=<VC247522>	HPRC,HGSVC,1KG-ONT	Yes	1.616	Yes	NA,NA	NA	NA
chr8:114594502	283910	INS	56	0.8594	0.6815	6	NA	NA	NA	NA	NA	NA	NA	NA	NA	No	ID=8-114594482-114594503-A,8-114594529-114594550-TA;MOTIFS=TA,A;STRUC=<VC247522>	HPRC,HGSVC,1KG-ONT	Yes	1.616	Yes	NA,NA	NA	NA
chr8:114594502	283911	INS	97	0.894	0.3918	5	NA	NA	NA	NA	NA	NA	NA	NA	NA	No	ID=8-114594482-114594503-A,8-114594529-114594550-TA;MOTIFS=TA,A;STRUC=<VC247522>	HPRC,HGSVC,1KG-ONT	Yes	1.616	No	NA,NA	NA	NA
chr8:114594502	283912	INS	50	0.8811	0.4593	36	NA	NA	NA	NA	NA	NA	NA	NA	NA	No	ID=8-114594482-114594503-A,8-114594529-114594550-TA;MOTIFS=TA,A;STRUC=<VC247522>	HPRC,HGSVC,1KG-ONT	Yes	1.616	Yes	NA,NA	NA	NA
chr8:114594502	283913	INS	53	0.9195	0.3078	19	NA	NA	NA	NA	NA	NA	NA	NA	NA	No	ID=8-114594482-114594503-A,8-114594529-114594550-TA;MOTIFS=TA,A;STRUC=<VC247522>	HPRC,HGSVC,1KG-ONT	Yes	1.616	Yes	NA,NA	NA	NA
chr8:114594503	283914	INS	106	0.808	0.6746	20	NA	NA	NA	NA	NA	NA	NA	NA	NA	No	ID=8-114594482-114594503-A,8-114594529-114594550-TA;MOTIFS=TA,A;STRUC=<VC247522>,ID=8-114594502-114594528-AT;MOTIFS=AT;STRUC=<TR3719823>	HPRC	Yes	1.616	Yes	NA,NA	NA	NA
chr8:114594505	283915	INS	62	0.8876	0.6212	1	NA	NA	NA	NA	NA	NA	NA	NA	NA	No	ID=8-114594482-114594503-A,8-114594529-114594550-TA;MOTIFS=TA,A;STRUC=<VC247522>,ID=8-114594502-114594528-AT;MOTIFS=AT;STRUC=<TR3719823>	HPRC,HGSVC,1KG-ONT	Yes	1.616	No	NA,NA	NA	NA
chr8:114594527	283916	INS	82	0.8406	0.6301	3	NA	NA	NA	NA	NA	NA	NA	NA	NA	No	ID=8-114594482-114594503-A,8-114594529-114594550-TA;MOTIFS=TA,A;STRUC=<VC247522>,ID=8-114594502-114594528-AT;MOTIFS=AT;STRUC=<TR3719823>	HPRC,HGSVC,1KG-ONT	No	1.616	No	NA,NA	NA	NA
chr8:114594532	283917	INS	74	0.8507	0.5234	2	NA	NA	NA	NA	NA	NA	NA	NA	NA	No	ID=8-114594482-114594503-A,8-114594529-114594550-TA;MOTIFS=TA,A;STRUC=<VC247522>	HPRC,HGSVC,1KG-ONT	No	1.616	No	NA,NA	NA	NA
chr8:114594546	283918	INS	65	0.8485	0.6106	1	NA	NA	NA	NA	NA	NA	NA	NA	NA	No	ID=8-114594482-114594503-A,8-114594529-114594550-TA;MOTIFS=TA,A;STRUC=<VC247522>	HPRC,HGSVC,1KG-ONT	No	1.616	No	NA,NA	NA	NA
chr8:114606692	283919	DEL	59	0.8771	0.4304	201	NA	NA	NA	NA	NA	NA	NA	NA	NA	No	NA	HPRC,HGSVC,1KG-ONT	Yes	2.383	Yes	NA,NA	NA	NA
chr8:114648777	283921	INS	330	0.9284	0.3077	2	NA	NA	NA	NA	NA	NA	NA	NA	NA	No	NA	NA	Yes	1.616	Yes	NA,NA	NA	NA
chr8:114655691	283922	INS	54	0.8283	0.653	21	NA	NA	NA	NA	NA	NA	NA	NA	NA	No	ID=8-114655643-114655652-T;MOTIFS=T;STRUC=(T)n,ID=8-114655656-114655694-TTTAT;MOTIFS=TTTAT;STRUC=<TR3719903>,ID=8-114655690-114655706-T;MOTIFS=T;STRUC=<TR3719904>	1KG-ONT	No	0.692	Yes	NA,NA	NA	NA
chr8:114655691	283923	INS	59	0.9525	0.1926	6	NA	NA	NA	NA	NA	NA	NA	NA	NA	No	ID=8-114655643-114655652-T;MOTIFS=T;STRUC=(T)n,ID=8-114655656-114655694-TTTAT;MOTIFS=TTTAT;STRUC=<TR3719903>,ID=8-114655690-114655706-T;MOTIFS=T;STRUC=<TR3719904>	1KG-ONT	No	0.692	No	NA,NA	NA	NA
chr8:114655691	283924	INS	64	0.8753	0.4672	2	NA	NA	NA	NA	NA	NA	NA	NA	NA	No	ID=8-114655643-114655652-T;MOTIFS=T;STRUC=(T)n,ID=8-114655656-114655694-TTTAT;MOTIFS=TTTAT;STRUC=<TR3719903>,ID=8-114655690-114655706-T;MOTIFS=T;STRUC=<TR3719904>	1KG-ONT	No	0.692	No	NA,NA	NA	NA
chr8:114666466	283925	INS	322	0.9592	0.1603	16	NA	NA	NA	NA	NA	NA	NA	NA	NA	No	NA	HPRC,1KG-ONT	Yes	2.538	Yes	NA,NA	NA	NA
chr8:114686090	283926	INS	60	0.8982	0.5602	1	NA	NA	NA	NA	NA	NA	NA	NA	NA	No	NA	HPRC	No	3.322	No	NA,NA	NA	NA
chr8:114691739	283927	DEL	153	0.8353	0.5859	39	NA	NA	NA	NA	NA	NA	NA	NA	NA	No	NA	HPRC	Yes	2.096	Yes	NA,NA	NA	NA
chr8:114728416	283928	DEL	163	0.8361	0.65	132	NA	NA	NA	NA	NA	NA	NA	NA	NA	No	ID=8-114728392-114728404-T,8-114728558-114728567-T;MOTIFS=T;STRUC=<VC247534>	HPRC,HGSVC,1KG-ONT	Yes	1.997	Yes	NA,NA	NA	NA
chr8:114741522	283929	DEL	183	0.8854	0.6008	1	NA	NA	NA	NA	NA	NA	NA	NA	NA	No	ID=8-114741639-114741659-AAAT;MOTIFS=AAAT;STRUC=<TR3720030>	HPRC,HGSVC	No	0.496	No	NA,NA	NA	NA
chr8:114741818	283930	INS	50	0.8642	0.4939	43	NA	NA	NA	NA	NA	NA	NA	NA	NA	No	NA	HPRC,HGSVC,1KG-ONT	No	1.616	Yes	NA,NA	NA	NA
chr8:114741830	283931	INS	106	0.8868	0.4112	1	NA	NA	NA	NA	NA	NA	NA	NA	NA	No	ID=8-114741818-114741835-AT,8-114741835-114741856-AT,8-114741860-114741879-AT,8-114741878-114741905-AC,8-114741907-114741917-CA,8-114741947-114741965-CA;MOTIFS=AC,CA,AT;STRUC=<VC247536>	NA	No	1.616	No	NA,NA	NA	NA
chr8:114741833	283932	DEL	79	0.882	0.4384	8	NA	NA	NA	NA	NA	NA	NA	NA	NA	No	ID=8-114741818-114741835-AT,8-114741835-114741856-AT,8-114741860-114741879-AT,8-114741878-114741905-AC,8-114741907-114741917-CA,8-114741947-114741965-CA;MOTIFS=AC,CA,AT;STRUC=<VC247536>	NA	Yes	1.808	Yes	NA,NA	NA	NA
chr8:114741835	283933	INS	56	0.8412	0.6011	2	NA	NA	NA	NA	NA	NA	NA	NA	NA	No	ID=8-114741818-114741835-AT,8-114741835-114741856-AT,8-114741860-114741879-AT,8-114741878-114741905-AC,8-114741907-114741917-CA,8-114741947-114741965-CA;MOTIFS=AC,CA,AT;STRUC=<VC247536>	HPRC,HGSVC,1KG-ONT	No	1.616	Yes	NA,NA	NA	NA
chr8:114741835	283934	INS	69	0.8478	0.5688	1	NA	NA	NA	NA	NA	NA	NA	NA	NA	No	ID=8-114741818-114741835-AT,8-114741835-114741856-AT,8-114741860-114741879-AT,8-114741878-114741905-AC,8-114741907-114741917-CA,8-114741947-114741965-CA;MOTIFS=AC,CA,AT;STRUC=<VC247536>	HPRC,HGSVC,1KG-ONT	No	1.616	No	NA,NA	NA	NA
chr8:114741876	283935	INS	55	0.8334	0.6203	3	NA	NA	NA	NA	NA	NA	NA	NA	NA	No	ID=8-114741818-114741835-AT,8-114741835-114741856-AT,8-114741860-114741879-AT,8-114741878-114741905-AC,8-114741907-114741917-CA,8-114741947-114741965-CA;MOTIFS=AC,CA,AT;STRUC=<VC247536>	HPRC,HGSVC,1KG-ONT	No	1.616	Yes	NA,NA	NA	NA
chr8:114741876	283936	INS	88	0.8357	0.6245	3	NA	NA	NA	NA	NA	NA	NA	NA	NA	No	ID=8-114741818-114741835-AT,8-114741835-114741856-AT,8-114741860-114741879-AT,8-114741878-114741905-AC,8-114741907-114741917-CA,8-114741947-114741965-CA;MOTIFS=AC,CA,AT;STRUC=<VC247536>	1KG-ONT	No	1.616	Yes	NA,NA	NA	NA
chr8:114741876	283937	INS	65	0.8931	0.3992	2	NA	NA	NA	NA	NA	NA	NA	NA	NA	No	ID=8-114741818-114741835-AT,8-114741835-114741856-AT,8-114741860-114741879-AT,8-114741878-114741905-AC,8-114741907-114741917-CA,8-114741947-114741965-CA;MOTIFS=AC,CA,AT;STRUC=<VC247536>	HPRC,HGSVC,1KG-ONT	No	1.616	Yes	NA,NA	NA	NA
chr8:114759768	283938	INS	1958	0.8321	0.6193	1	NA	NA	NA	NA	NA	NA	NA	NA	NA	No	NA	NA	Yes	3.322	No	NA,NA	NA	NA
chr8:114760895	283939	INS	903	0.8797	0.4422	290	NA	NA	NA	NA	NA	NA	NA	NA	NA	No	ID=8-114760883-114760893-T;MOTIFS=T;STRUC=(T)n	HPRC,HGSVC,1KG-ONT	Yes	1.616	Yes	NA,NA	NA	NA
chr8:114776335	283940	INS	2165	0.828	0.6186	427	NA	NA	NA	NA	NA	NA	NA	NA	NA	No	NA	HPRC,HGSVC,1KG-ONT	Yes	1.616	Yes	NA,NA	NA	NA
chr8:114803201	283941	INS	355	0.835	0.6517	1	NA	NA	NA	NA	NA	NA	NA	NA	NA	No	NA	NA	Yes	1.616	No	NA,NA	NA	NA
chr8:114805361	283942	INS	83	0.86	0.5093	1	NA	NA	NA	NA	NA	NA	NA	NA	NA	No	NA	NA	Yes	1.616	No	NA,NA	NA	NA
chr8:114852908	283943	DEL	2435	0.9081	0.5306	1	NA	NA	NA	NA	NA	NA	NA	NA	NA	No	ID=8-114853928-114853952-TTTA;MOTIFS=TTTA;STRUC=<TR3720215>,ID=8-114854818-114854832-T;MOTIFS=T;STRUC=<TR3720216>,ID=8-114855325-114855334-T;MOTIFS=T;STRUC=<TR3720217>	HPRC,HGSVC,1KG-ONT	No	0.556	No	NA,NA	NA	NA
chr8:114853732	283944	INS	259	0.8824	0.4514	1	NA	NA	NA	NA	NA	NA	NA	NA	NA	No	NA	NA	Yes	5.256	No	NA,NA	NA	NA
chr8:114853887	283945	INS	2433	0.8781	0.621	2	NA	NA	NA	NA	NA	NA	NA	NA	NA	No	NA	HPRC,HGSVC	No	1.616	No	NA,NA	NA	NA
chr8:114854349	283946	INS	248	0.8017	0.6848	1	NA	NA	NA	NA	NA	NA	NA	NA	NA	No	NA	NA	Yes	0.313	No	NA,NA	NA	NA
chr8:114869540	283947	INS	337	0.966	0.1279	643	NA	NA	NA	NA	NA	NA	NA	NA	NA	No	NA	HPRC,HGSVC,1KG-ONT	No	1.616	Yes	NA,NA	NA	NA
chr8:114875631	283948	DEL	279	0.8389	0.5774	377	NA	NA	NA	NA	NA	NA	NA	NA	NA	No	ID=8-114875637-114875664-T;MOTIFS=T;STRUC=<TR3720243>	HPRC,HGSVC,1KG-ONT	Yes	0.321	Yes	NA,NA	NA	NA
chr8:114903342	283949	INS	64	0.8125	0.6913	37	NA	NA	NA	NA	NA	NA	NA	NA	NA	No	NA	HGSVC,1KG-ONT	Yes	1.616	Yes	NA,NA	NA	NA
chr8:114919376	283950	DEL	52	0.9244	0.3365	1	NA	NA	NA	NA	NA	NA	NA	NA	NA	No	NA	NA	Yes	0.478	No	NA,NA	NA	NA
chr8:114950943	283951	INS	103	0.8278	0.621	1	NA	NA	NA	NA	NA	NA	NA	NA	NA	No	NA	NA	No	1.977	No	NA,NA	NA	NA
chr8:114967375	283952	DEL	132	0.832	0.6016	1	NA	NA	NA	NA	NA	NA	NA	NA	NA	No	NA	NA	Yes	2.531	No	NA,NA	NA	NA
chr8:114976907	283953	INS	320	0.9358	0.2657	12	NA	NA	NA	NA	NA	NA	NA	NA	NA	No	NA	NA	Yes	1.616	Yes	NA,NA	NA	NA
chr8:114985576	283954	DEL	557	0.9149	0.3072	870	NA	NA	NA	NA	NA	NA	NA	NA	NA	No	NA	HPRC,HGSVC,1KG-ONT	Yes	2.345	Yes	NA,NA	NA	NA
chr8:114990113	283955	DEL	4458	0.8292	0.6079	1	NA	NA	NA	NA	NA	NA	NA	NA	NA	No	ID=8-114990759-114990767-T;MOTIFS=T;STRUC=<TR3720402>,ID=8-114991595-114991604-TTA;MOTIFS=TTA;STRUC=<TR3720403>,ID=8-114991826-114991838-TATT;MOTIFS=TATT;STRUC=(TATT)n,ID=8-114991845-114991854-T;MOTIFS=T;STRUC=<TR3720404>,ID=8-114992844-114992853-AGC;MOTIFS=AGC;STRUC=<TR3720405>,ID=8-114993374-114993390-TGTTT;MOTIFS=TGTTT;STRUC=<TR3720406>,ID=8-114993611-114993624-A;MOTIFS=A;STRUC=<TR3720407>	NA	Yes	10.03	No	NA,NA	NA	NA
chr8:114997018	283956	DEL	50	0.8016	0.6932	774	NA	NA	NA	NA	NA	NA	NA	NA	NA	No	NA	HPRC,HGSVC,1KG-ONT	No	0.498	Yes	NA,NA	NA	NA
chr8:115064719	283957	INS	76	0.8129	0.686	1	NA	NA	NA	NA	NA	NA	NA	NA	NA	No	ID=8-115064672-115064674-TA,8-115064676-115064696-TA,8-115064695-115064721-AC,8-115064730-115064742-TA,8-115064732-115064776-TATATATATACATATGTATGTG,8-115064754-115064764-TA,8-115064776-115064788-TA,8-115064800-115064812-TA,8-115064824-115064836-TA,8-115064824-115064850-TATATATATATACATATGTATGTGTA,8-115064848-115064857-TA,8-115064862-115064873-TG;MOTIFS=TG,TA,AC,TATATATATACATATGTATGTG,TATATATATATACATATGTATGTGTA;STRUC=<VC247566>	HPRC,HGSVC	No	1.616	No	NA,NA	NA	NA
chr8:115064824	283958	INS	76	0.8214	0.638	20	NA	NA	NA	NA	NA	NA	NA	NA	NA	No	ID=8-115064672-115064674-TA,8-115064676-115064696-TA,8-115064695-115064721-AC,8-115064730-115064742-TA,8-115064732-115064776-TATATATATACATATGTATGTG,8-115064754-115064764-TA,8-115064776-115064788-TA,8-115064800-115064812-TA,8-115064824-115064836-TA,8-115064824-115064850-TATATATATATACATATGTATGTGTA,8-115064848-115064857-TA,8-115064862-115064873-TG;MOTIFS=TG,TA,AC,TATATATATACATATGTATGTG,TATATATATATACATATGTATGTGTA;STRUC=<VC247566>	HPRC,HGSVC	No	1.616	Yes	NA,NA	NA	NA
chr8:115064824	283959	INS	52	0.8602	0.5023	158	NA	NA	NA	NA	NA	NA	NA	NA	NA	No	ID=8-115064672-115064674-TA,8-115064676-115064696-TA,8-115064695-115064721-AC,8-115064730-115064742-TA,8-115064732-115064776-TATATATATACATATGTATGTG,8-115064754-115064764-TA,8-115064776-115064788-TA,8-115064800-115064812-TA,8-115064824-115064836-TA,8-115064824-115064850-TATATATATATACATATGTATGTGTA,8-115064848-115064857-TA,8-115064862-115064873-TG;MOTIFS=TG,TA,AC,TATATATATACATATGTATGTG,TATATATATATACATATGTATGTGTA;STRUC=<VC247566>	HPRC,HGSVC	No	1.616	Yes	NA,NA	NA	NA
chr8:115064834	283960	INS	55	0.9003	0.376	42	NA	NA	NA	NA	NA	NA	NA	NA	NA	No	ID=8-115064672-115064674-TA,8-115064676-115064696-TA,8-115064695-115064721-AC,8-115064730-115064742-TA,8-115064732-115064776-TATATATATACATATGTATGTG,8-115064754-115064764-TA,8-115064776-115064788-TA,8-115064800-115064812-TA,8-115064824-115064836-TA,8-115064824-115064850-TATATATATATACATATGTATGTGTA,8-115064848-115064857-TA,8-115064862-115064873-TG;MOTIFS=TG,TA,AC,TATATATATACATATGTATGTG,TATATATATATACATATGTATGTGTA;STRUC=<VC247566>	HPRC,HGSVC	No	1.616	Yes	NA,NA	NA	NA
chr8:115075978	283961	INS	55	0.8718	0.6434	1	NA	NA	NA	NA	NA	NA	NA	NA	NA	No	ID=8-115075975-115075984-TA,8-115075978-115076075-ATATATGTGTATATATATGCATACAC,8-115075987-115075996-TA,8-115076013-115076022-TA,8-115076039-115076048-TA,8-115076065-115076074-TA,8-115076103-115076112-TA;MOTIFS=ATATATGTGTATATATATGCATACAC,TA;STRUC=<VC247569>	HPRC,HGSVC,1KG-ONT	No	1.616	No	NA,NA	NA	NA
chr8:115075978	283963	DEL	52	0.8324	0.6205	7	NA	NA	NA	NA	NA	NA	NA	NA	NA	No	ID=8-115075975-115075984-TA,8-115075978-115076075-ATATATGTGTATATATATGCATACAC,8-115075987-115075996-TA,8-115076013-115076022-TA,8-115076039-115076048-TA,8-115076065-115076074-TA,8-115076103-115076112-TA;MOTIFS=ATATATGTGTATATATATGCATACAC,TA;STRUC=<VC247569>	NA	Yes	0.286	Yes	NA,NA	NA	NA
chr8:115075978	283962	INS	52	0.8374	0.5882	57	NA	NA	NA	NA	NA	NA	NA	NA	NA	No	ID=8-115075975-115075984-TA,8-115075978-115076075-ATATATGTGTATATATATGCATACAC,8-115075987-115075996-TA,8-115076013-115076022-TA,8-115076039-115076048-TA,8-115076065-115076074-TA,8-115076103-115076112-TA;MOTIFS=ATATATGTGTATATATATGCATACAC,TA;STRUC=<VC247569>	HPRC,HGSVC,1KG-ONT	No	1.616	Yes	NA,NA	NA	NA
chr8:115076049	283964	INS	72	0.9135	0.3352	7	NA	NA	NA	NA	NA	NA	NA	NA	NA	No	ID=8-115075975-115075984-TA,8-115075978-115076075-ATATATGTGTATATATATGCATACAC,8-115075987-115075996-TA,8-115076013-115076022-TA,8-115076039-115076048-TA,8-115076065-115076074-TA,8-115076103-115076112-TA;MOTIFS=ATATATGTGTATATATATGCATACAC,TA;STRUC=<VC247569>	HPRC,HGSVC,1KG-ONT	Yes	2.538	Yes	NA,NA	NA	NA
chr8:115076049	283965	INS	102	0.836	0.5857	1	NA	NA	NA	NA	NA	NA	NA	NA	NA	No	ID=8-115075975-115075984-TA,8-115075978-115076075-ATATATGTGTATATATATGCATACAC,8-115075987-115075996-TA,8-115076013-115076022-TA,8-115076039-115076048-TA,8-115076065-115076074-TA,8-115076103-115076112-TA;MOTIFS=ATATATGTGTATATATATGCATACAC,TA;STRUC=<VC247569>	HPRC,HGSVC	Yes	2.538	No	NA,NA	NA	NA
chr8:115076049	283966	INS	162	0.8316	0.6108	1	NA	NA	NA	NA	NA	NA	NA	NA	NA	No	ID=8-115075975-115075984-TA,8-115075978-115076075-ATATATGTGTATATATATGCATACAC,8-115075987-115075996-TA,8-115076013-115076022-TA,8-115076039-115076048-TA,8-115076065-115076074-TA,8-115076103-115076112-TA;MOTIFS=ATATATGTGTATATATATGCATACAC,TA;STRUC=<VC247569>	HPRC,HGSVC	Yes	2.538	No	NA,NA	NA	NA
chr8:115076075	283967	INS	234	0.9264	0.5393	21	NA	NA	NA	NA	NA	NA	NA	NA	NA	No	ID=8-115075975-115075984-TA,8-115075978-115076075-ATATATGTGTATATATATGCATACAC,8-115075987-115075996-TA,8-115076013-115076022-TA,8-115076039-115076048-TA,8-115076065-115076074-TA,8-115076103-115076112-TA;MOTIFS=ATATATGTGTATATATATGCATACAC,TA;STRUC=<VC247569>	HPRC,HGSVC	Yes	2.538	Yes	NA,NA	NA	NA
chr8:115076075	283974	INS	146	0.7986	0.6904	30	NA	NA	NA	NA	NA	NA	NA	NA	NA	No	ID=8-115075975-115075984-TA,8-115075978-115076075-ATATATGTGTATATATATGCATACAC,8-115075987-115075996-TA,8-115076013-115076022-TA,8-115076039-115076048-TA,8-115076065-115076074-TA,8-115076103-115076112-TA;MOTIFS=ATATATGTGTATATATATGCATACAC,TA;STRUC=<VC247569>	HPRC,HGSVC	Yes	2.538	Yes	NA,NA	NA	NA
chr8:115076075	283973	INS	118	0.8257	0.6304	4	NA	NA	NA	NA	NA	NA	NA	NA	NA	No	ID=8-115075975-115075984-TA,8-115075978-115076075-ATATATGTGTATATATATGCATACAC,8-115075987-115075996-TA,8-115076013-115076022-TA,8-115076039-115076048-TA,8-115076065-115076074-TA,8-115076103-115076112-TA;MOTIFS=ATATATGTGTATATATATGCATACAC,TA;STRUC=<VC247569>	HPRC,HGSVC	Yes	2.538	Yes	NA,NA	NA	NA
chr8:115076075	283972	INS	209	0.8759	0.5447	57	NA	NA	NA	NA	NA	NA	NA	NA	NA	No	ID=8-115075975-115075984-TA,8-115075978-115076075-ATATATGTGTATATATATGCATACAC,8-115075987-115075996-TA,8-115076013-115076022-TA,8-115076039-115076048-TA,8-115076065-115076074-TA,8-115076103-115076112-TA;MOTIFS=ATATATGTGTATATATATGCATACAC,TA;STRUC=<VC247569>	HPRC,HGSVC	Yes	2.538	Yes	NA,NA	NA	NA
chr8:115076075	283970	INS	178	0.8538	0.5556	16	NA	NA	NA	NA	NA	NA	NA	NA	NA	No	ID=8-115075975-115075984-TA,8-115075978-115076075-ATATATGTGTATATATATGCATACAC,8-115075987-115075996-TA,8-115076013-115076022-TA,8-115076039-115076048-TA,8-115076065-115076074-TA,8-115076103-115076112-TA;MOTIFS=ATATATGTGTATATATATGCATACAC,TA;STRUC=<VC247569>	HPRC,HGSVC	Yes	2.538	Yes	NA,NA	NA	NA
chr8:115076075	283969	INS	296	0.8108	0.6762	6	NA	NA	NA	NA	NA	NA	NA	NA	NA	No	ID=8-115075975-115075984-TA,8-115075978-115076075-ATATATGTGTATATATATGCATACAC,8-115075987-115075996-TA,8-115076013-115076022-TA,8-115076039-115076048-TA,8-115076065-115076074-TA,8-115076103-115076112-TA;MOTIFS=ATATATGTGTATATATATGCATACAC,TA;STRUC=<VC247569>	HPRC,HGSVC	Yes	2.538	No	NA,NA	NA	NA
chr8:115076075	283968	INS	324	0.8967	0.3678	3	NA	NA	NA	NA	NA	NA	NA	NA	NA	No	ID=8-115075975-115075984-TA,8-115075978-115076075-ATATATGTGTATATATATGCATACAC,8-115075987-115075996-TA,8-115076013-115076022-TA,8-115076039-115076048-TA,8-115076065-115076074-TA,8-115076103-115076112-TA;MOTIFS=ATATATGTGTATATATATGCATACAC,TA;STRUC=<VC247569>	HPRC,HGSVC	Yes	2.538	Yes	NA,NA	NA	NA
chr8:115076075	283971	INS	270	0.8266	0.6135	116	NA	NA	NA	NA	NA	NA	NA	NA	NA	No	ID=8-115075975-115075984-TA,8-115075978-115076075-ATATATGTGTATATATATGCATACAC,8-115075987-115075996-TA,8-115076013-115076022-TA,8-115076039-115076048-TA,8-115076065-115076074-TA,8-115076103-115076112-TA;MOTIFS=ATATATGTGTATATATATGCATACAC,TA;STRUC=<VC247569>	HPRC,HGSVC	Yes	2.538	Yes	NA,NA	NA	NA
chr8:115076087	283975	INS	60	0.868	0.4692	280	NA	NA	NA	NA	NA	NA	NA	NA	NA	No	ID=8-115075975-115075984-TA,8-115075978-115076075-ATATATGTGTATATATATGCATACAC,8-115075987-115075996-TA,8-115076013-115076022-TA,8-115076039-115076048-TA,8-115076065-115076074-TA,8-115076103-115076112-TA;MOTIFS=ATATATGTGTATATATATGCATACAC,TA;STRUC=<VC247569>	HPRC,HGSVC,1KG-ONT	Yes	2.538	Yes	NA,NA	NA	NA
chr8:115076087	283976	INS	90	0.9015	0.3676	92	NA	NA	NA	NA	NA	NA	NA	NA	NA	No	ID=8-115075975-115075984-TA,8-115075978-115076075-ATATATGTGTATATATATGCATACAC,8-115075987-115075996-TA,8-115076013-115076022-TA,8-115076039-115076048-TA,8-115076065-115076074-TA,8-115076103-115076112-TA;MOTIFS=ATATATGTGTATATATATGCATACAC,TA;STRUC=<VC247569>	HPRC,HGSVC	Yes	2.538	Yes	NA,NA	NA	NA
chr8:115076087	283977	INS	120	0.8713	0.4807	7	NA	NA	NA	NA	NA	NA	NA	NA	NA	No	ID=8-115075975-115075984-TA,8-115075978-115076075-ATATATGTGTATATATATGCATACAC,8-115075987-115075996-TA,8-115076013-115076022-TA,8-115076039-115076048-TA,8-115076065-115076074-TA,8-115076103-115076112-TA;MOTIFS=ATATATGTGTATATATATGCATACAC,TA;STRUC=<VC247569>	HPRC,HGSVC	Yes	2.538	Yes	NA,NA	NA	NA
chr8:115076087	283978	INS	150	0.8135	0.6718	217	NA	NA	NA	NA	NA	NA	NA	NA	NA	No	ID=8-115075975-115075984-TA,8-115075978-115076075-ATATATGTGTATATATATGCATACAC,8-115075987-115075996-TA,8-115076013-115076022-TA,8-115076039-115076048-TA,8-115076065-115076074-TA,8-115076103-115076112-TA;MOTIFS=ATATATGTGTATATATATGCATACAC,TA;STRUC=<VC247569>	HPRC,HGSVC	Yes	2.538	Yes	NA,NA	NA	NA
chr8:115076087	283979	INS	180	0.8411	0.6032	18	NA	NA	NA	NA	NA	NA	NA	NA	NA	No	ID=8-115075975-115075984-TA,8-115075978-115076075-ATATATGTGTATATATATGCATACAC,8-115075987-115075996-TA,8-115076013-115076022-TA,8-115076039-115076048-TA,8-115076065-115076074-TA,8-115076103-115076112-TA;MOTIFS=ATATATGTGTATATATATGCATACAC,TA;STRUC=<VC247569>	HPRC,HGSVC	Yes	2.538	Yes	NA,NA	NA	NA
chr8:115076087	283980	INS	210	0.8441	0.5789	70	NA	NA	NA	NA	NA	NA	NA	NA	NA	No	ID=8-115075975-115075984-TA,8-115075978-115076075-ATATATGTGTATATATATGCATACAC,8-115075987-115075996-TA,8-115076013-115076022-TA,8-115076039-115076048-TA,8-115076065-115076074-TA,8-115076103-115076112-TA;MOTIFS=ATATATGTGTATATATATGCATACAC,TA;STRUC=<VC247569>	HPRC,HGSVC	Yes	2.538	Yes	NA,NA	NA	NA
chr8:115076087	283981	INS	242	0.8365	0.6014	10	NA	NA	NA	NA	NA	NA	NA	NA	NA	No	ID=8-115075975-115075984-TA,8-115075978-115076075-ATATATGTGTATATATATGCATACAC,8-115075987-115075996-TA,8-115076013-115076022-TA,8-115076039-115076048-TA,8-115076065-115076074-TA,8-115076103-115076112-TA;MOTIFS=ATATATGTGTATATATATGCATACAC,TA;STRUC=<VC247569>	HPRC,HGSVC	Yes	2.538	Yes	NA,NA	NA	NA
chr8:115076087	283982	INS	61	0.8989	0.3598	3	NA	NA	NA	NA	NA	NA	NA	NA	NA	No	ID=8-115075975-115075984-TA,8-115075978-115076075-ATATATGTGTATATATATGCATACAC,8-115075987-115075996-TA,8-115076013-115076022-TA,8-115076039-115076048-TA,8-115076065-115076074-TA,8-115076103-115076112-TA;MOTIFS=ATATATGTGTATATATATGCATACAC,TA;STRUC=<VC247569>	HPRC,HGSVC,1KG-ONT	Yes	2.538	No	NA,NA	NA	NA
chr8:115076097	283983	INS	190	0.8604	0.6801	1	NA	NA	NA	NA	NA	NA	NA	NA	NA	No	ID=8-115075975-115075984-TA,8-115075978-115076075-ATATATGTGTATATATATGCATACAC,8-115075987-115075996-TA,8-115076013-115076022-TA,8-115076039-115076048-TA,8-115076065-115076074-TA,8-115076103-115076112-TA;MOTIFS=ATATATGTGTATATATATGCATACAC,TA;STRUC=<VC247569>	HPRC,HGSVC	Yes	2.538	No	NA,NA	NA	NA
chr8:115092223	283984	DEL	54	0.9572	0.1523	1024	NA	NA	NA	NA	NA	NA	NA	NA	NA	No	ID=8-115092223-115092348-TATTTTATAGAGAGTTTTTAAACTCTA;MOTIFS=TATTTTATAGAGAGTTTTTAAACTCTA;STRUC=<TR3720512>	HPRC,HGSVC,1KG-ONT	No	0.448	Yes	NA,NA	NA	NA
chr8:115092223	283985	DEL	81	0.932	0.2647	4	NA	NA	NA	NA	NA	NA	NA	NA	NA	No	ID=8-115092223-115092348-TATTTTATAGAGAGTTTTTAAACTCTA;MOTIFS=TATTTTATAGAGAGTTTTTAAACTCTA;STRUC=<TR3720512>	HGSVC	No	0.499	Yes	NA,NA	NA	NA
chr8:115092237	283986	DEL	55	0.8591	0.519	51	NA	NA	NA	NA	NA	NA	NA	NA	NA	No	ID=8-115092223-115092348-TATTTTATAGAGAGTTTTTAAACTCTA;MOTIFS=TATTTTATAGAGAGTTTTTAAACTCTA;STRUC=<TR3720512>	HPRC,HGSVC,1KG-ONT	No	0.483	Yes	NA,NA	NA	NA
chr8:115092247	283987	DEL	51	0.8706	0.4895	4	NA	NA	NA	NA	NA	NA	NA	NA	NA	No	ID=8-115092223-115092348-TATTTTATAGAGAGTTTTTAAACTCTA;MOTIFS=TATTTTATAGAGAGTTTTTAAACTCTA;STRUC=<TR3720512>	HPRC,HGSVC,1KG-ONT	No	0.483	No	NA,NA	NA	NA
chr8:115122372	283988	DEL	1187	0.81	0.6571	2	NA	NA	NA	NA	NA	NA	NA	NA	NA	No	ID=8-115122776-115122790-CATT;MOTIFS=CATT;STRUC=<TR3720557>	NA	Yes	3.071	No	NA,NA	NA	NA
chr8:115167548	283989	DEL	289	0.9177	0.2971	3	NA	NA	NA	NA	NA	NA	NA	NA	NA	No	NA	NA	Yes	1.908	Yes	NA,NA	NA	NA
chr8:115186390	283990	INS	345	0.821	0.6589	1	NA	NA	NA	NA	NA	NA	NA	NA	NA	No	NA	NA	Yes	1.616	No	NA,NA	NA	NA
chr8:115226538	283991	INS	84	0.844	0.6329	1	NA	NA	NA	NA	NA	NA	NA	NA	NA	No	NA	HGSVC	Yes	1.616	No	NA,NA	NA	NA
chr8:115284644	283992	INS	317	0.9451	0.202	13	NA	NA	NA	NA	NA	NA	NA	NA	NA	No	NA	HGSVC	Yes	1.629	Yes	NA,NA	NA	NA
chr8:115321532	283993	INS	76	0.8017	0.7	1	NA	NA	NA	NA	NA	NA	NA	NA	NA	No	ID=8-115321453-115321463-TA,8-115321487-115321502-TG,8-115321523-115321533-TA,8-115321534-115321544-AT,8-115321552-115321561-AG,8-115321596-115321605-ATT;MOTIFS=ATT,TG,AG,TA,AT;STRUC=<VC247587>	NA	No	2.538	No	NA,NA	NA	NA
chr8:115329307	283994	INS	339	0.9098	0.3302	1	NA	NA	NA	NA	NA	NA	NA	NA	NA	No	NA	NA	Yes	10.05	No	NA,NA	NA	NA
chr8:115334674	283995	INS	283	0.8354	0.611	6	NA	NA	NA	NA	NA	NA	NA	NA	NA	No	NA	NA	Yes	3.322	Yes	NA,NA	NA	NA
chr8:115343318	283996	INS	330	0.9192	0.2926	118	NA	NA	NA	NA	NA	NA	NA	NA	NA	No	NA	HPRC,HGSVC,1KG-ONT	Yes	0.692	Yes	NA,NA	NA	NA
chr8:115376795	283997	INS	88	0.9179	0.2993	885	NA	NA	NA	NA	NA	NA	NA	NA	NA	No	ID=8-115376779-115376791-TA,8-115376795-115376807-TA,8-115376811-115376821-TA,8-115376836-115376845-TA,8-115376854-115376865-TA,8-115376952-115376963-TA;MOTIFS=TA;STRUC=<VC247590>	HPRC,HGSVC,1KG-ONT	Yes	2.538	Yes	NA,NA	NA	NA
chr8:115376795	283998	INS	86	0.9469	0.1944	251	NA	NA	NA	NA	NA	NA	NA	NA	NA	No	ID=8-115376779-115376791-TA,8-115376795-115376807-TA,8-115376811-115376821-TA,8-115376836-115376845-TA,8-115376854-115376865-TA,8-115376952-115376963-TA;MOTIFS=TA;STRUC=<VC247590>	HPRC,HGSVC,1KG-ONT	Yes	2.538	Yes	NA,NA	NA	NA
chr8:115376802	283999	INS	92	0.901	0.6372	95	NA	NA	NA	NA	NA	NA	NA	NA	NA	No	ID=8-115376779-115376791-TA,8-115376795-115376807-TA,8-115376811-115376821-TA,8-115376836-115376845-TA,8-115376854-115376865-TA,8-115376952-115376963-TA;MOTIFS=TA;STRUC=<VC247590>	HPRC,HGSVC,1KG-ONT	Yes	2.538	Yes	NA,NA	NA	NA
chr8:115383412	284005	DEL	96	0.9219	0.3001	10	NA	NA	NA	NA	NA	NA	NA	NA	NA	No	ID=8-115383386-115383396-TTG,8-115383395-115383405-TAT;MOTIFS=TAT,TTG;STRUC=<VC247592>,ID=8-115383412-115383552-AAGAAATATTTTTTAAATATTTCTTTATGTTT;MOTIFS=AAGAAATATTTTTTAAATATTTCTTTATGTTT;STRUC=<TR3720886>	NA	Yes	0.097	Yes	NA,NA	NA	NA
chr8:115383412	284004	DEL	64	0.8809	0.4386	145	NA	NA	NA	NA	NA	NA	NA	NA	NA	No	ID=8-115383386-115383396-TTG,8-115383395-115383405-TAT;MOTIFS=TAT,TTG;STRUC=<VC247592>,ID=8-115383412-115383552-AAGAAATATTTTTTAAATATTTCTTTATGTTT;MOTIFS=AAGAAATATTTTTTAAATATTTCTTTATGTTT;STRUC=<TR3720886>	HPRC,HGSVC,1KG-ONT	Yes	0.003	Yes	NA,NA	NA	NA
chr8:115383412	284002	INS	96	0.8997	0.3897	88	NA	NA	NA	NA	NA	NA	NA	NA	NA	No	ID=8-115383386-115383396-TTG,8-115383395-115383405-TAT;MOTIFS=TAT,TTG;STRUC=<VC247592>	HPRC,HGSVC,1KG-ONT	No	0.692	Yes	NA,NA	NA	NA
chr8:115383412	284003	INS	128	0.8266	0.6264	12	NA	NA	NA	NA	NA	NA	NA	NA	NA	No	ID=8-115383386-115383396-TTG,8-115383395-115383405-TAT;MOTIFS=TAT,TTG;STRUC=<VC247592>	HPRC,HGSVC,1KG-ONT	No	0.692	Yes	NA,NA	NA	NA
chr8:115383412	284001	INS	64	0.8459	0.575	38	NA	NA	NA	NA	NA	NA	NA	NA	NA	No	ID=8-115383386-115383396-TTG,8-115383395-115383405-TAT;MOTIFS=TAT,TTG;STRUC=<VC247592>	HPRC,HGSVC	No	0.692	Yes	NA,NA	NA	NA
chr8:115398725	284006	INS	390	0.8482	0.5728	1074	NA	NA	NA	NA	NA	NA	NA	NA	NA	No	NA	HPRC,HGSVC,1KG-ONT	No	3.322	No	NA,NA	NA	NA
chr8:115400417	284008	INS	342	0.8753	0.5531	2	NA	NA	NA	NA	NA	NA	NA	NA	NA	No	NA	NA	Yes	2.538	No	NA,NA	NA	NA
chr8:115444171	284009	DEL	70	0.8911	0.3924	1	TRPS1(1.0,0.114)	TRPS1(1.0,0.114)	NA	NA	NA	NA	NA	NA	NA	No	NA	NA	No	4.272	No	NA,NA	NA	NA
chr8:115444171	284010	DEL	140	0.8445	0.6052	1	TRPS1(1.0,0.114)	TRPS1(1.0,0.114)	NA	NA	NA	NA	NA	NA	NA	No	NA	NA	Yes	4.324	No	NA,NA	NA	NA
chr8:115475989	284011	DEL	329	0.9951	0.0027	1044	TRPS1(1.0,0.114)	TRPS1(1.0,0.114)	NA	NA	NA	NA	NA	NA	NA	No	ID=8-115476005-115476036-T;MOTIFS=T;STRUC=(T)n	HPRC,HGSVC,1KG-ONT	Yes	13.03	Yes	NA,NA	NA	NA
chr8:115478823	284012	DEL	68	0.872	0.4761	7	TRPS1(1.0,0.114)	TRPS1(1.0,0.114)	NA	NA	NA	NA	NA	NA	NA	No	ID=8-115478801-115478812-A,8-115478813-115478824-TA,8-115478973-115478982-TA;MOTIFS=TA,A;STRUC=<VC247602>,ID=8-115478843-115478857-TA;MOTIFS=TA;STRUC=<TR3721021>	1KG-ONT	No	2.609	Yes	NA,NA	NA	NA
chr8:115534212	284013	DEL	105	0.8084	0.672	4	TRPS1(1.0,0.114)	TRPS1(1.0,0.114)	NA	NA	NA	NA	NA	NA	NA	No	NA	HGSVC,1KG-ONT	No	5.181	Yes	NA,NA	NA	NA
chr8:115535245	284014	INS	53	0.8171	0.6624	28	TRPS1(1.0,0.114)	TRPS1(1.0,0.114)	NA	NA	NA	NA	NA	NA	NA	No	ID=8-115535122-115535155-TATAGCATATA,8-115535128-115535137-AT,8-115535133-115535166-TATAGCATATG,8-115535139-115535148-AT,8-115535192-115535201-AT,8-115535223-115535234-AT,8-115535227-115535261-ATATATAGC,8-115535245-115535283-ATATATAGCAT,8-115535254-115535263-AT,8-115535265-115535274-AT,8-115535285-115535294-AT,8-115535296-115535305-AT,8-115535276-115535314-ATATATAGCAT,8-115535304-115535315-AGCATATATAG,8-115535338-115535347-AT,8-115535362-115535371-AT,8-115535373-115535382-AT;MOTIFS=ATATATAGCAT,TATAGCATATA,AT,TATAGCATATG,AGCATATATAG,ATATATAGC;STRUC=<VC247608>	HPRC,1KG-ONT	Yes	0.345	Yes	NA,NA	NA	NA
chr8:115535245	284015	INS	95	0.8008	0.6844	7	TRPS1(1.0,0.114)	TRPS1(1.0,0.114)	NA	NA	NA	NA	NA	NA	NA	No	ID=8-115535122-115535155-TATAGCATATA,8-115535128-115535137-AT,8-115535133-115535166-TATAGCATATG,8-115535139-115535148-AT,8-115535192-115535201-AT,8-115535223-115535234-AT,8-115535227-115535261-ATATATAGC,8-115535245-115535283-ATATATAGCAT,8-115535254-115535263-AT,8-115535265-115535274-AT,8-115535285-115535294-AT,8-115535296-115535305-AT,8-115535276-115535314-ATATATAGCAT,8-115535304-115535315-AGCATATATAG,8-115535338-115535347-AT,8-115535362-115535371-AT,8-115535373-115535382-AT;MOTIFS=ATATATAGCAT,TATAGCATATA,AT,TATAGCATATG,AGCATATATAG,ATATATAGC;STRUC=<VC247608>	NA	Yes	0.345	Yes	NA,NA	NA	NA
chr8:115535256	284016	INS	60	0.9004	0.36	109	TRPS1(1.0,0.114)	TRPS1(1.0,0.114)	NA	NA	NA	NA	NA	NA	NA	No	ID=8-115535122-115535155-TATAGCATATA,8-115535128-115535137-AT,8-115535133-115535166-TATAGCATATG,8-115535139-115535148-AT,8-115535192-115535201-AT,8-115535223-115535234-AT,8-115535227-115535261-ATATATAGC,8-115535245-115535283-ATATATAGCAT,8-115535254-115535263-AT,8-115535265-115535274-AT,8-115535285-115535294-AT,8-115535296-115535305-AT,8-115535276-115535314-ATATATAGCAT,8-115535304-115535315-AGCATATATAG,8-115535338-115535347-AT,8-115535362-115535371-AT,8-115535373-115535382-AT;MOTIFS=ATATATAGCAT,TATAGCATATA,AT,TATAGCATATG,AGCATATATAG,ATATATAGC;STRUC=<VC247608>	HPRC,1KG-ONT	Yes	0.345	Yes	NA,NA	NA	NA
chr8:115535276	284017	INS	64	0.8717	0.5656	7	TRPS1(1.0,0.114)	TRPS1(1.0,0.114)	NA	NA	NA	NA	NA	NA	NA	No	ID=8-115535122-115535155-TATAGCATATA,8-115535128-115535137-AT,8-115535133-115535166-TATAGCATATG,8-115535139-115535148-AT,8-115535192-115535201-AT,8-115535223-115535234-AT,8-115535227-115535261-ATATATAGC,8-115535245-115535283-ATATATAGCAT,8-115535254-115535263-AT,8-115535265-115535274-AT,8-115535285-115535294-AT,8-115535296-115535305-AT,8-115535276-115535314-ATATATAGCAT,8-115535304-115535315-AGCATATATAG,8-115535338-115535347-AT,8-115535362-115535371-AT,8-115535373-115535382-AT;MOTIFS=ATATATAGCAT,TATAGCATATA,AT,TATAGCATATG,AGCATATATAG,ATATATAGC;STRUC=<VC247608>	HPRC,1KG-ONT	Yes	0.345	No	NA,NA	NA	NA
chr8:115535293	284018	INS	53	0.9329	0.2542	7	TRPS1(1.0,0.114)	TRPS1(1.0,0.114)	NA	NA	NA	NA	NA	NA	NA	No	ID=8-115535122-115535155-TATAGCATATA,8-115535128-115535137-AT,8-115535133-115535166-TATAGCATATG,8-115535139-115535148-AT,8-115535192-115535201-AT,8-115535223-115535234-AT,8-115535227-115535261-ATATATAGC,8-115535245-115535283-ATATATAGCAT,8-115535254-115535263-AT,8-115535265-115535274-AT,8-115535285-115535294-AT,8-115535296-115535305-AT,8-115535276-115535314-ATATATAGCAT,8-115535304-115535315-AGCATATATAG,8-115535338-115535347-AT,8-115535362-115535371-AT,8-115535373-115535382-AT;MOTIFS=ATATATAGCAT,TATAGCATATA,AT,TATAGCATATG,AGCATATATAG,ATATATAGC;STRUC=<VC247608>	HPRC,1KG-ONT	Yes	0.692	Yes	NA,NA	NA	NA
chr8:115535293	284019	INS	63	0.871	0.5071	2	TRPS1(1.0,0.114)	TRPS1(1.0,0.114)	NA	NA	NA	NA	NA	NA	NA	No	ID=8-115535122-115535155-TATAGCATATA,8-115535128-115535137-AT,8-115535133-115535166-TATAGCATATG,8-115535139-115535148-AT,8-115535192-115535201-AT,8-115535223-115535234-AT,8-115535227-115535261-ATATATAGC,8-115535245-115535283-ATATATAGCAT,8-115535254-115535263-AT,8-115535265-115535274-AT,8-115535285-115535294-AT,8-115535296-115535305-AT,8-115535276-115535314-ATATATAGCAT,8-115535304-115535315-AGCATATATAG,8-115535338-115535347-AT,8-115535362-115535371-AT,8-115535373-115535382-AT;MOTIFS=ATATATAGCAT,TATAGCATATA,AT,TATAGCATATG,AGCATATATAG,ATATATAGC;STRUC=<VC247608>	HPRC,1KG-ONT	Yes	0.692	Yes	NA,NA	NA	NA
chr8:115566063	284020	DEL	410	0.8614	0.5116	1	TRPS1(1.0,0.114)	TRPS1(1.0,0.114)	NA	NA	NA	NA	NA	NA	NA	No	ID=8-115566136-115566148-AGAA;MOTIFS=AGAA;STRUC=<TR3721155>	NA	Yes	9.926	No	NA,NA	NA	NA
chr8:115575109	284021	DEL	377	0.8325	0.6079	1	TRPS1(1.0,0.114)	TRPS1(1.0,0.114)	NA	NA	NA	NA	NA	NA	NA	No	ID=8-115575355-115575364-TAA;MOTIFS=TAA;STRUC=<TR3721170>	NA	Yes	9.564	No	NA,NA	NA	NA
chr8:115608544	284022	DEL	414	0.9153	0.3207	114	TRPS1(1.0,0.114)	TRPS1(1.0,0.114)	NA	NA	NA	NA	NA	NA	NA	No	NA	HPRC,HGSVC,1KG-ONT	Yes	3.626	Yes	NA,NA	NA	NA
chr8:115690939	284023	INS	62	0.8603	0.5032	6	TRPS1(1.0,0.114)	TRPS1(1.0,0.114)	NA	NA	NA	NA	NA	NA	NA	No	ID=8-115690915-115690928-TCTT,8-115690927-115690940-TTTC,8-115690939-115690954-TCTT,8-115690959-115691027-TTTC,8-115691024-115691047-TTCC,8-115691044-115691058-TTCT;MOTIFS=TCTT,TTTC,TTCC,TTCT;STRUC=<VC247628>	HPRC	Yes	2.538	Yes	NA,NA	NA	NA
chr8:115690959	284024	INS	70	0.8539	0.5473	1	TRPS1(1.0,0.114)	TRPS1(1.0,0.114)	NA	NA	NA	NA	NA	NA	NA	No	ID=8-115690915-115690928-TCTT,8-115690927-115690940-TTTC,8-115690939-115690954-TCTT,8-115690959-115691027-TTTC,8-115691024-115691047-TTCC,8-115691044-115691058-TTCT;MOTIFS=TCTT,TTTC,TTCC,TTCT;STRUC=<VC247628>	HPRC	Yes	2.538	Yes	NA,NA	NA	NA
chr8:115690963	284025	INS	58	0.8567	0.5435	3	TRPS1(1.0,0.114)	TRPS1(1.0,0.114)	NA	NA	NA	NA	NA	NA	NA	No	ID=8-115690915-115690928-TCTT,8-115690927-115690940-TTTC,8-115690939-115690954-TCTT,8-115690959-115691027-TTTC,8-115691024-115691047-TTCC,8-115691044-115691058-TTCT;MOTIFS=TCTT,TTTC,TTCC,TTCT;STRUC=<VC247628>	HPRC	Yes	2.538	No	NA,NA	NA	NA
chr8:115742996	284026	INS	53	0.8262	0.656	1	TRPS1(1.0,0.114)	TRPS1(1.0,0.114)	NA	NA	NA	NA	NA	NA	NA	No	ID=8-115742984-115743036-TA;MOTIFS=TA;STRUC=<TR3721393>	NA	No	1.616	No	NA,NA	NA	NA
chr8:115768278	284027	DEL	201	0.8253	0.62	13	TRPS1(1.0,0.114)	TRPS1(1.0,0.114)	NA	NA	NA	NA	NA	NA	NA	No	ID=8-115768217-115768233-CTTCC,8-115768243-115768258-CTTCC,8-115768270-115768295-CTTCCCTT,8-115768312-115768327-CTTCC,8-115768378-115768394-TTCCA,8-115768471-115768488-TCCCT,8-115768546-115768559-TCCC,8-115768704-115768713-CTT,8-115768738-115768753-CTTCC,8-115768803-115768822-CTTCC;MOTIFS=TCCC,CTTCCCTT,TCCCT,CTT,CTTCC,TTCCA;STRUC=<VC247633>	HPRC,HGSVC,1KG-ONT	No	1.418	No	NA,NA	NA	NA
chr8:115768306	284028	INS	99	0.8581	0.6149	12	TRPS1(1.0,0.114)	TRPS1(1.0,0.114)	NA	NA	NA	NA	NA	NA	NA	No	ID=8-115768217-115768233-CTTCC,8-115768243-115768258-CTTCC,8-115768270-115768295-CTTCCCTT,8-115768312-115768327-CTTCC,8-115768378-115768394-TTCCA,8-115768471-115768488-TCCCT,8-115768546-115768559-TCCC,8-115768704-115768713-CTT,8-115768738-115768753-CTTCC,8-115768803-115768822-CTTCC;MOTIFS=TCCC,CTTCCCTT,TCCCT,CTT,CTTCC,TTCCA;STRUC=<VC247633>	HGSVC,1KG-ONT	Yes	2.538	No	NA,NA	NA	NA
