## Supplemental Table 3 for "Population-scale Long-read Sequencing in the *All of Us* Research Program": AoU_strict_SV_summary.csv (part 210 of 233)

SV coordinate	SV ID	SV type	SV length	Confidence score	Calibration sensitivity	AoU cohort sample count	OMIM genes intersected(pLI, LOEUF)	Disease genes intersected(pLI, LOEUF)	Cancer genes intersected(pLI, LOEUF)	ACMG genes intersected(pLI, LOEUF)	OMIM CDS intersected(pLI, LOEUF)	Disease CDS intersected(pLI, LOEUF)	Cancer CDS intersected(pLI, LOEUF)	ACMG CDS intersected(pLI, LOEUF)	Regulatory element intersected	SegDUP association(INS:within 1kb, DEL:intersect)	Tandem repeats intersected	Detected in other LR datasets(HPRC,HGSVC,1KG-ONT)	Detected in AoU SR(990/1,027 AoU Phase I matched samples)	CADD-SV score	Detected in 1KG SR	SR validation	LR assembly-supported	Locityper validation (percentage of carriers with allele differences <20 between the identified and Locityper calls.)
chr8:115768315	284029	INS	102	0.8334	0.6156	1	TRPS1(1.0,0.114)	TRPS1(1.0,0.114)	NA	NA	NA	NA	NA	NA	NA	No	ID=8-115768217-115768233-CTTCC,8-115768243-115768258-CTTCC,8-115768270-115768295-CTTCCCTT,8-115768312-115768327-CTTCC,8-115768378-115768394-TTCCA,8-115768471-115768488-TCCCT,8-115768546-115768559-TCCC,8-115768704-115768713-CTT,8-115768738-115768753-CTTCC,8-115768803-115768822-CTTCC;MOTIFS=TCCC,CTTCCCTT,TCCCT,CTT,CTTCC,TTCCA;STRUC=<VC247633>	HGSVC,1KG-ONT	Yes	2.538	No	NA,NA	NA	NA
chr8:115768339	284030	DEL	239	0.852	0.5884	859	TRPS1(1.0,0.114)	TRPS1(1.0,0.114)	NA	NA	NA	NA	NA	NA	NA	No	ID=8-115768217-115768233-CTTCC,8-115768243-115768258-CTTCC,8-115768270-115768295-CTTCCCTT,8-115768312-115768327-CTTCC,8-115768378-115768394-TTCCA,8-115768471-115768488-TCCCT,8-115768546-115768559-TCCC,8-115768704-115768713-CTT,8-115768738-115768753-CTTCC,8-115768803-115768822-CTTCC;MOTIFS=TCCC,CTTCCCTT,TCCCT,CTT,CTTCC,TTCCA;STRUC=<VC247633>	HPRC,HGSVC,1KG-ONT	No	1.779	Yes	NA,NA	NA	NA
chr8:115768351	284031	INS	106	0.8262	0.6189	10	TRPS1(1.0,0.114)	TRPS1(1.0,0.114)	NA	NA	NA	NA	NA	NA	NA	No	ID=8-115768217-115768233-CTTCC,8-115768243-115768258-CTTCC,8-115768270-115768295-CTTCCCTT,8-115768312-115768327-CTTCC,8-115768378-115768394-TTCCA,8-115768471-115768488-TCCCT,8-115768546-115768559-TCCC,8-115768704-115768713-CTT,8-115768738-115768753-CTTCC,8-115768803-115768822-CTTCC;MOTIFS=TCCC,CTTCCCTT,TCCCT,CTT,CTTCC,TTCCA;STRUC=<VC247633>	HGSVC,1KG-ONT	Yes	1.616	Yes	NA,NA	NA	NA
chr8:115768360	284032	INS	100	0.8012	0.6831	1	TRPS1(1.0,0.114)	TRPS1(1.0,0.114)	NA	NA	NA	NA	NA	NA	NA	No	ID=8-115768217-115768233-CTTCC,8-115768243-115768258-CTTCC,8-115768270-115768295-CTTCCCTT,8-115768312-115768327-CTTCC,8-115768378-115768394-TTCCA,8-115768471-115768488-TCCCT,8-115768546-115768559-TCCC,8-115768704-115768713-CTT,8-115768738-115768753-CTTCC,8-115768803-115768822-CTTCC;MOTIFS=TCCC,CTTCCCTT,TCCCT,CTT,CTTCC,TTCCA;STRUC=<VC247633>	HGSVC,1KG-ONT	Yes	1.616	No	NA,NA	NA	NA
chr8:115768360	284033	INS	97	0.8813	0.4288	642	TRPS1(1.0,0.114)	TRPS1(1.0,0.114)	NA	NA	NA	NA	NA	NA	NA	No	ID=8-115768217-115768233-CTTCC,8-115768243-115768258-CTTCC,8-115768270-115768295-CTTCCCTT,8-115768312-115768327-CTTCC,8-115768378-115768394-TTCCA,8-115768471-115768488-TCCCT,8-115768546-115768559-TCCC,8-115768704-115768713-CTT,8-115768738-115768753-CTTCC,8-115768803-115768822-CTTCC;MOTIFS=TCCC,CTTCCCTT,TCCCT,CTT,CTTCC,TTCCA;STRUC=<VC247633>	HGSVC,1KG-ONT	Yes	1.616	Yes	NA,NA	NA	NA
chr8:115768361	284034	INS	79	0.8412	0.579	1	TRPS1(1.0,0.114)	TRPS1(1.0,0.114)	NA	NA	NA	NA	NA	NA	NA	No	ID=8-115768217-115768233-CTTCC,8-115768243-115768258-CTTCC,8-115768270-115768295-CTTCCCTT,8-115768312-115768327-CTTCC,8-115768378-115768394-TTCCA,8-115768471-115768488-TCCCT,8-115768546-115768559-TCCC,8-115768704-115768713-CTT,8-115768738-115768753-CTTCC,8-115768803-115768822-CTTCC;MOTIFS=TCCC,CTTCCCTT,TCCCT,CTT,CTTCC,TTCCA;STRUC=<VC247633>	HGSVC,1KG-ONT	Yes	1.616	No	NA,NA	NA	NA
chr8:115768364	284035	INS	91	0.8655	0.5625	8	TRPS1(1.0,0.114)	TRPS1(1.0,0.114)	NA	NA	NA	NA	NA	NA	NA	No	ID=8-115768217-115768233-CTTCC,8-115768243-115768258-CTTCC,8-115768270-115768295-CTTCCCTT,8-115768312-115768327-CTTCC,8-115768378-115768394-TTCCA,8-115768471-115768488-TCCCT,8-115768546-115768559-TCCC,8-115768704-115768713-CTT,8-115768738-115768753-CTTCC,8-115768803-115768822-CTTCC;MOTIFS=TCCC,CTTCCCTT,TCCCT,CTT,CTTCC,TTCCA;STRUC=<VC247633>	HGSVC,1KG-ONT	Yes	1.616	Yes	NA,NA	NA	NA
chr8:115827596	284036	INS	360	0.806	0.6907	1	NA	NA	NA	NA	NA	NA	NA	NA	NA	No	NA	NA	Yes	1.616	No	NA,NA	NA	NA
chr8:115868103	284037	DEL	355	0.8126	0.6662	84	NA	NA	NA	NA	NA	NA	NA	NA	NA	No	NA	HPRC,HGSVC,1KG-ONT	Yes	3.961	Yes	NA,NA	NA	NA
chr8:115913525	284038	DEL	60	0.803	0.6864	33	NA	NA	NA	NA	NA	NA	NA	NA	NA	No	ID=8-115913504-115913534-A,8-115913533-115913592-AT,8-115913595-115913612-AT;MOTIFS=AT,A;STRUC=<VC247647>	HPRC,HGSVC,1KG-ONT	No	0.388	Yes	NA,NA	NA	NA
chr8:115913525	284039	DEL	64	0.9216	0.3445	469	NA	NA	NA	NA	NA	NA	NA	NA	NA	No	ID=8-115913504-115913534-A,8-115913533-115913592-AT,8-115913595-115913612-AT;MOTIFS=AT,A;STRUC=<VC247647>	HPRC,HGSVC,1KG-ONT	No	0.388	Yes	NA,NA	NA	NA
chr8:115913554	284040	DEL	55	0.8322	0.624	5	NA	NA	NA	NA	NA	NA	NA	NA	NA	No	ID=8-115913504-115913534-A,8-115913533-115913592-AT,8-115913595-115913612-AT;MOTIFS=AT,A;STRUC=<VC247647>	HPRC,HGSVC,1KG-ONT	No	0.343	Yes	NA,NA	NA	NA
chr8:115937649	284041	INS	62	0.8633	0.491	6	NA	NA	NA	NA	NA	NA	NA	NA	NA	No	NA	1KG-ONT	Yes	1.616	Yes	NA,NA	NA	NA
chr8:115968430	284042	DEL	69	0.8912	0.4017	175	NA	NA	NA	NA	NA	NA	NA	NA	NA	No	NA	HPRC,HGSVC,1KG-ONT	Yes	3.393	Yes	NA,NA	NA	NA
chr8:115977355	284043	DEL	71	0.8438	0.5905	5	NA	NA	NA	NA	NA	NA	NA	NA	NA	No	NA	NA	Yes	8.81	Yes	NA,NA	NA	NA
chr8:116034780	284045	INS	276	0.959	0.1643	1010	NA	NA	NA	NA	NA	NA	NA	NA	NA	No	ID=8-116034918-116034928-GA;MOTIFS=GA;STRUC=(GA)n	HPRC,HGSVC,1KG-ONT	Yes	1.616	Yes	NA,NA	NA	NA
chr8:116034780	284044	INS	282	0.9294	0.255	10	NA	NA	NA	NA	NA	NA	NA	NA	NA	No	ID=8-116034918-116034928-GA;MOTIFS=GA;STRUC=(GA)n	HPRC,HGSVC,1KG-ONT	Yes	1.616	Yes	NA,NA	NA	NA
chr8:116034780	284046	INS	306	0.9274	0.2964	1	NA	NA	NA	NA	NA	NA	NA	NA	NA	No	ID=8-116034918-116034928-GA;MOTIFS=GA;STRUC=(GA)n	HPRC,HGSVC,1KG-ONT	Yes	1.616	No	NA,NA	NA	NA
chr8:116068945	284047	INS	352	0.8776	0.4346	2	NA	NA	NA	NA	NA	NA	NA	NA	NA	No	NA	NA	Yes	4.292	Yes	NA,NA	NA	NA
chr8:116086689	284048	DEL	115	0.8181	0.639	88	NA	NA	NA	NA	NA	NA	NA	NA	NA	No	ID=8-116086736-116086746-T;MOTIFS=T;STRUC=<TR3721855>	HGSVC,1KG-ONT	Yes	3.532	Yes	NA,NA	NA	NA
chr8:116135190	284049	INS	338	0.8589	0.5456	1	NA	NA	NA	NA	NA	NA	NA	NA	NA	No	NA	NA	Yes	2.538	No	NA,NA	NA	NA
chr8:116187587	284050	INS	82	0.8131	0.6976	1	NA	NA	NA	NA	NA	NA	NA	NA	NA	No	NA	NA	Yes	3.322	No	NA,NA	NA	NA
chr8:116202805	284051	INS	306	0.8257	0.6569	1	NA	NA	NA	NA	NA	NA	NA	NA	NA	No	NA	NA	Yes	5.256	No	NA,NA	NA	NA
chr8:116205015	284052	INS	54	0.8035	0.6874	24	NA	NA	NA	NA	NA	NA	NA	NA	NA	No	NA	HPRC,HGSVC,1KG-ONT	No	1.616	Yes	NA,NA	NA	NA
chr8:116205015	284053	INS	126	0.8433	0.586	1	NA	NA	NA	NA	NA	NA	NA	NA	NA	No	NA	NA	No	1.616	No	NA,NA	NA	NA
chr8:116205118	284054	INS	63	0.8915	0.406	7	NA	NA	NA	NA	NA	NA	NA	NA	NA	No	NA	HPRC,HGSVC,1KG-ONT	No	1.616	Yes	NA,NA	NA	NA
chr8:116214135	284055	INS	284	0.8506	0.5465	33	NA	NA	NA	NA	NA	NA	NA	NA	NA	No	NA	HPRC,HGSVC,1KG-ONT	Yes	1.616	Yes	NA,NA	NA	NA
chr8:116214135	284056	INS	303	0.8776	0.45	375	NA	NA	NA	NA	NA	NA	NA	NA	NA	No	NA	HPRC,HGSVC,1KG-ONT	Yes	1.616	Yes	NA,NA	NA	NA
chr8:116219022	284057	INS	307	0.8655	0.5417	1	NA	NA	NA	NA	NA	NA	NA	NA	NA	No	NA	NA	Yes	1.629	No	NA,NA	NA	NA
chr8:116229669	284058	DEL	1194	0.8541	0.5281	22	NA	NA	NA	NA	NA	NA	NA	NA	enhancer	No	NA	HGSVC	Yes	11.65	Yes	NA,NA	NA	NA
chr8:116253274	284059	DEL	62	0.8921	0.3733	1	NA	NA	NA	NA	NA	NA	NA	NA	NA	No	NA	NA	Yes	0.763	No	NA,NA	NA	NA
chr8:116297555	284060	DEL	79	0.8456	0.5612	1	NA	NA	NA	NA	NA	NA	NA	NA	NA	No	NA	NA	No	0.089	No	NA,NA	NA	NA
chr8:116297689	284061	INS	120	0.8003	0.6922	1	NA	NA	NA	NA	NA	NA	NA	NA	NA	No	NA	NA	No	0.002	No	NA,NA	NA	NA
chr8:116331643	284062	DEL	1501	0.9151	0.3262	1	NA	NA	NA	NA	NA	NA	NA	NA	NA	No	ID=8-116332648-116332659-A;MOTIFS=A;STRUC=<TR3722233>,ID=8-116332962-116332971-CTT;MOTIFS=CTT;STRUC=<TR3722234>,ID=8-116333112-116333125-T;MOTIFS=T;STRUC=<TR3722235>	NA	Yes	1.307	No	NA,NA	NA	NA
chr8:116365537	284063	DEL	58	0.8618	0.4871	2	NA	NA	NA	NA	NA	NA	NA	NA	NA	No	ID=8-116365444-116365458-AAGA,8-116365460-116365476-GAAA,8-116365481-116365497-GGGA,8-116365498-116365512-GAAG,8-116365509-116365524-GGAG,8-116365525-116365539-GAAG,8-116365552-116365566-GAAG,8-116365564-116365574-GA,8-116365571-116365584-AGAA,8-116365584-116365597-AAAG,8-116365594-116365600-AG,8-116365662-116365676-AAAG,8-116365685-116365699-GAAA,8-116365711-116365725-GAAA,8-116365747-116365759-AAGC;MOTIFS=GGGA,AAAG,AG,GGAG,GA,GAAG,AGAA,GAAA,AAGC,AAGA;STRUC=<VC247687>	NA	No	0.725	No	NA,NA	NA	NA
chr8:116387572	284064	DEL	179	0.9434	0.2161	1017	NA	NA	NA	NA	NA	NA	NA	NA	NA	No	NA	HPRC,HGSVC,1KG-ONT	Yes	1.787	Yes	NA,NA	NA	NA
chr8:116397176	284065	INS	300	0.8933	0.392	4	NA	NA	NA	NA	NA	NA	NA	NA	NA	No	NA	HPRC	Yes	6.731	Yes	NA,NA	NA	NA
chr8:116436481	284066	DEL	68	0.9031	0.3435	734	NA	NA	NA	NA	NA	NA	NA	NA	NA	No	NA	HPRC,HGSVC,1KG-ONT	No	1.31	Yes	NA,NA	NA	NA
chr8:116450277	284067	DEL	53	0.8971	0.3797	3	NA	NA	NA	NA	NA	NA	NA	NA	NA	No	NA	NA	Yes	9.575	Yes	NA,NA	NA	NA
chr8:116452411	284068	DEL	50	0.8931	0.3781	786	NA	NA	NA	NA	NA	NA	NA	NA	NA	No	ID=8-116452381-116452460-AATTAAATTCTGTTAAATTTAATTT;MOTIFS=AATTAAATTCTGTTAAATTTAATTT;STRUC=<TR3722389>,ID=8-116452446-116452465-AATTT,8-116452471-116452488-AATTT,8-116452501-116452511-A;MOTIFS=AATTT,A;STRUC=<VC247697>	HPRC,HGSVC,1KG-ONT	No	2.352	Yes	NA,NA	NA	NA
chr8:116493252	284070	INS	60	0.8461	0.6439	3	NA	NA	NA	NA	NA	NA	NA	NA	NA	No	ID=8-116493199-116493214-GAAA,8-116493211-116493253-GAAG,8-116493251-116493271-GA,8-116493268-116493317-AGAA,8-116493316-116493330-AAAG,8-116493349-116493370-AGGA;MOTIFS=AGGA,AAAG,GA,GAAG,AGAA,GAAA;STRUC=<VC247700>	HGSVC	No	3.322	No	NA,NA	NA	NA
chr8:116493252	284069	INS	52	0.8153	0.6537	12	NA	NA	NA	NA	NA	NA	NA	NA	NA	No	ID=8-116493199-116493214-GAAA,8-116493211-116493253-GAAG,8-116493251-116493271-GA,8-116493268-116493317-AGAA,8-116493316-116493330-AAAG,8-116493349-116493370-AGGA;MOTIFS=AGGA,AAAG,GA,GAAG,AGAA,GAAA;STRUC=<VC247700>	HGSVC	No	3.322	Yes	NA,NA	NA	NA
chr8:116494206	284071	INS	6139	0.8613	0.506	5	NA	NA	NA	NA	NA	NA	NA	NA	NA	No	NA	NA	Yes	6.232	Yes	NA,NA	NA	NA
chr8:116531512	284072	DEL	169	0.8103	0.6559	1	NA	NA	NA	NA	NA	NA	NA	NA	NA	No	NA	NA	Yes	0.461	No	NA,NA	NA	NA
chr8:116579230	284073	DEL	295	0.933	0.2525	303	NA	NA	NA	NA	NA	NA	NA	NA	NA	No	ID=8-116579264-116579272-T;MOTIFS=T;STRUC=<TR3722557>	HPRC,HGSVC,1KG-ONT	No	3.18	Yes	NA,NA	NA	NA
chr8:116615581	284074	DEL	92	0.8537	0.5501	4	NA	NA	NA	NA	NA	NA	NA	NA	NA	No	ID=8-116615578-116615673-TAGAA,8-116615673-116615745-AATAG,8-116615821-116615833-CA,8-116615834-116615845-AC;MOTIFS=TAGAA,AATAG,AC,CA;STRUC=<VC247707>	HPRC,HGSVC	No	0.794	Yes	NA,NA	NA	NA
chr8:116615586	284075	DEL	87	0.8106	0.6485	2	NA	NA	NA	NA	NA	NA	NA	NA	NA	No	ID=8-116615578-116615673-TAGAA,8-116615673-116615745-AATAG,8-116615821-116615833-CA,8-116615834-116615845-AC;MOTIFS=TAGAA,AATAG,AC,CA;STRUC=<VC247707>	HPRC,HGSVC	No	0.794	Yes	NA,NA	NA	NA
chr8:116615591	284076	DEL	82	0.8417	0.5882	1	NA	NA	NA	NA	NA	NA	NA	NA	NA	No	ID=8-116615578-116615673-TAGAA,8-116615673-116615745-AATAG,8-116615821-116615833-CA,8-116615834-116615845-AC;MOTIFS=TAGAA,AATAG,AC,CA;STRUC=<VC247707>	HPRC,HGSVC	No	0.794	No	NA,NA	NA	NA
chr8:116615633	284077	DEL	70	0.8736	0.464	8	NA	NA	NA	NA	NA	NA	NA	NA	NA	No	ID=8-116615578-116615673-TAGAA,8-116615673-116615745-AATAG,8-116615821-116615833-CA,8-116615834-116615845-AC;MOTIFS=TAGAA,AATAG,AC,CA;STRUC=<VC247707>	HPRC,HGSVC,1KG-ONT	No	0.794	No	NA,NA	NA	NA
chr8:116615638	284078	DEL	65	0.853	0.5349	22	NA	NA	NA	NA	NA	NA	NA	NA	NA	No	ID=8-116615578-116615673-TAGAA,8-116615673-116615745-AATAG,8-116615821-116615833-CA,8-116615834-116615845-AC;MOTIFS=TAGAA,AATAG,AC,CA;STRUC=<VC247707>	HPRC,HGSVC,1KG-ONT	No	0.68	Yes	NA,NA	NA	NA
chr8:116615643	284079	DEL	60	0.8888	0.4129	62	NA	NA	NA	NA	NA	NA	NA	NA	NA	No	ID=8-116615578-116615673-TAGAA,8-116615673-116615745-AATAG,8-116615821-116615833-CA,8-116615834-116615845-AC;MOTIFS=TAGAA,AATAG,AC,CA;STRUC=<VC247707>	HPRC,HGSVC,1KG-ONT	No	0.643	Yes	NA,NA	NA	NA
chr8:116615648	284080	DEL	55	0.9103	0.3377	59	NA	NA	NA	NA	NA	NA	NA	NA	NA	No	ID=8-116615578-116615673-TAGAA,8-116615673-116615745-AATAG,8-116615821-116615833-CA,8-116615834-116615845-AC;MOTIFS=TAGAA,AATAG,AC,CA;STRUC=<VC247707>	HPRC,HGSVC,1KG-ONT	No	0.603	No	NA,NA	NA	NA
chr8:116615653	284081	DEL	50	0.8675	0.4758	185	NA	NA	NA	NA	NA	NA	NA	NA	NA	No	ID=8-116615578-116615673-TAGAA,8-116615673-116615745-AATAG,8-116615821-116615833-CA,8-116615834-116615845-AC;MOTIFS=TAGAA,AATAG,AC,CA;STRUC=<VC247707>	HPRC,HGSVC,1KG-ONT	No	0.603	Yes	NA,NA	NA	NA
chr8:116622814	284082	DEL	54	0.82	0.6529	607	NA	NA	NA	NA	NA	NA	NA	NA	NA	No	ID=8-116622814-116622910-AGAAGTTTATAAATCCTTATAAACTGC;MOTIFS=AGAAGTTTATAAATCCTTATAAACTGC;STRUC=<TR3722634>	HGSVC,1KG-ONT	Yes	1.767	Yes	NA,NA	NA	NA
chr8:116622884	284083	INS	81	0.8342	0.5792	598	NA	NA	NA	NA	NA	NA	NA	NA	NA	No	ID=8-116622814-116622910-AGAAGTTTATAAATCCTTATAAACTGC;MOTIFS=AGAAGTTTATAAATCCTTATAAACTGC;STRUC=<TR3722634>	NA	No	0.794	Yes	NA,NA	NA	NA
chr8:116622884	284084	INS	54	0.9074	0.338	74	NA	NA	NA	NA	NA	NA	NA	NA	NA	No	ID=8-116622814-116622910-AGAAGTTTATAAATCCTTATAAACTGC;MOTIFS=AGAAGTTTATAAATCCTTATAAACTGC;STRUC=<TR3722634>	HPRC,HGSVC,1KG-ONT	No	0.794	Yes	NA,NA	NA	NA
chr8:116666753	284085	INS	54	0.8481	0.5636	1	EIF3H(7.0136e-05,0.799)	NA	NA	NA	NA	NA	NA	NA	NA	No	NA	NA	No	2.387	No	NA,NA	NA	NA
chr8:116678863	284086	DEL	721	0.9376	0.2452	283	EIF3H(7.0136e-05,0.799)	NA	NA	NA	NA	NA	NA	NA	NA	No	ID=8-116678861-116678870-G;MOTIFS=G;STRUC=(G)n	HPRC,HGSVC,1KG-ONT	Yes	0.042	Yes	NA,NA	NA	NA
chr8:116678866	284087	DEL	303	0.8234	0.6393	5	EIF3H(7.0136e-05,0.799)	NA	NA	NA	NA	NA	NA	NA	NA	No	ID=8-116678861-116678870-G;MOTIFS=G;STRUC=(G)n	HGSVC,1KG-ONT	Yes	0.047	No	NA,NA	NA	NA
chr8:116678887	284088	DEL	996	0.8958	0.3699	4	EIF3H(7.0136e-05,0.799)	NA	NA	NA	NA	NA	NA	NA	NA	No	ID=8-116678861-116678870-G;MOTIFS=G;STRUC=(G)n,ID=8-116679760-116679767-G;MOTIFS=G;STRUC=<TR3722715>,ID=8-116679858-116679866-G;MOTIFS=G;STRUC=<TR3722716>,ID=8-116679919-116679928-C;MOTIFS=C;STRUC=(C)n	HPRC,HGSVC,1KG-ONT	No	0.042	No	NA,NA	NA	NA
chr8:116678918	284089	DEL	1339	0.8488	0.5805	2	EIF3H(7.0136e-05,0.799)	NA	NA	NA	NA	NA	NA	NA	NA	No	ID=8-116678861-116678870-G;MOTIFS=G;STRUC=(G)n,ID=8-116679760-116679767-G;MOTIFS=G;STRUC=<TR3722715>,ID=8-116679858-116679866-G;MOTIFS=G;STRUC=<TR3722716>,ID=8-116679919-116679928-C;MOTIFS=C;STRUC=(C)n,ID=8-116680035-116680045-G;MOTIFS=G;STRUC=(G)n,ID=8-116680198-116680209-G;MOTIFS=G;STRUC=(G)n	NA	No	0.056	No	NA,NA	NA	NA
chr8:116678952	284090	DEL	127	0.8094	0.6837	72	EIF3H(7.0136e-05,0.799)	NA	NA	NA	NA	NA	NA	NA	NA	No	ID=8-116678861-116678870-G;MOTIFS=G;STRUC=(G)n	HPRC,HGSVC,1KG-ONT	No	0.069	Yes	NA,NA	NA	NA
chr8:116679097	284091	DEL	291	0.8629	0.5136	8	EIF3H(7.0136e-05,0.799)	NA	NA	NA	NA	NA	NA	NA	NA	No	ID=8-116678861-116678870-G;MOTIFS=G;STRUC=(G)n	HGSVC,1KG-ONT	Yes	0.068	Yes	NA,NA	NA	NA
chr8:116679106	284092	DEL	50	0.8559	0.5401	36	EIF3H(7.0136e-05,0.799)	NA	NA	NA	NA	NA	NA	NA	NA	No	ID=8-116678861-116678870-G;MOTIFS=G;STRUC=(G)n	HPRC	No	0.184	Yes	NA,NA	NA	NA
chr8:116679122	284093	INS	194	0.8388	0.6098	49	EIF3H(7.0136e-05,0.799)	NA	NA	NA	NA	NA	NA	NA	NA	No	ID=8-116678861-116678870-G;MOTIFS=G;STRUC=(G)n	HPRC,HGSVC,1KG-ONT	No	0.052	Yes	NA,NA	NA	NA
chr8:116679134	284094	DEL	50	0.9213	0.4399	494	EIF3H(7.0136e-05,0.799)	NA	NA	NA	NA	NA	NA	NA	NA	No	ID=8-116678861-116678870-G;MOTIFS=G;STRUC=(G)n	HPRC	No	0.228	Yes	NA,NA	NA	NA
chr8:116679188	284095	INS	467	0.8836	0.4139	1	EIF3H(7.0136e-05,0.799)	NA	NA	NA	NA	NA	NA	NA	NA	No	ID=8-116678861-116678870-G;MOTIFS=G;STRUC=(G)n	NA	No	0.052	No	NA,NA	NA	NA
chr8:116679364	284096	INS	224	0.9512	0.2027	30	EIF3H(7.0136e-05,0.799)	NA	NA	NA	NA	NA	NA	NA	NA	No	ID=8-116678861-116678870-G;MOTIFS=G;STRUC=(G)n	HPRC,HGSVC,1KG-ONT	No	0.44	Yes	NA,NA	NA	NA
chr8:116679446	284097	DEL	667	0.8965	0.5735	49	EIF3H(7.0136e-05,0.799)	NA	NA	NA	NA	NA	NA	NA	NA	No	ID=8-116678861-116678870-G;MOTIFS=G;STRUC=(G)n,ID=8-116679760-116679767-G;MOTIFS=G;STRUC=<TR3722715>,ID=8-116679858-116679866-G;MOTIFS=G;STRUC=<TR3722716>,ID=8-116679919-116679928-C;MOTIFS=C;STRUC=(C)n,ID=8-116680035-116680045-G;MOTIFS=G;STRUC=(G)n	HPRC,HGSVC,1KG-ONT	No	0.049	Yes	NA,NA	NA	NA
chr8:116679536	284098	DEL	224	0.8001	0.6746	10	EIF3H(7.0136e-05,0.799)	NA	NA	NA	NA	NA	NA	NA	NA	No	ID=8-116678861-116678870-G;MOTIFS=G;STRUC=(G)n	HPRC,HGSVC,1KG-ONT	No	0.076	No	NA,NA	NA	NA
chr8:116679605	284099	DEL	259	0.9088	0.3264	77	EIF3H(7.0136e-05,0.799)	NA	NA	NA	NA	NA	NA	NA	NA	No	ID=8-116679760-116679767-G;MOTIFS=G;STRUC=<TR3722715>,ID=8-116679858-116679866-G;MOTIFS=G;STRUC=<TR3722716>	HGSVC,1KG-ONT	No	0.108	Yes	NA,NA	NA	NA
chr8:116679631	284100	DEL	274	0.8416	0.5961	15	EIF3H(7.0136e-05,0.799)	NA	NA	NA	NA	NA	NA	NA	NA	No	ID=8-116679760-116679767-G;MOTIFS=G;STRUC=<TR3722715>,ID=8-116679858-116679866-G;MOTIFS=G;STRUC=<TR3722716>,ID=8-116679919-116679928-C;MOTIFS=C;STRUC=(C)n	HGSVC,1KG-ONT	No	0.078	No	NA,NA	NA	NA
chr8:116679833	284101	DEL	50	0.8769	0.4592	25	EIF3H(7.0136e-05,0.799)	NA	NA	NA	NA	NA	NA	NA	NA	No	ID=8-116679858-116679866-G;MOTIFS=G;STRUC=<TR3722716>,ID=8-116679919-116679928-C;MOTIFS=C;STRUC=(C)n	NA	No	0.175	Yes	NA,NA	NA	NA
chr8:116679898	284102	DEL	167	0.8298	0.6207	76	EIF3H(7.0136e-05,0.799)	NA	NA	NA	NA	NA	NA	NA	NA	No	ID=8-116679919-116679928-C;MOTIFS=C;STRUC=(C)n,ID=8-116680035-116680045-G;MOTIFS=G;STRUC=(G)n	HPRC,HGSVC,1KG-ONT	No	0.081	Yes	NA,NA	NA	NA
chr8:116684400	284103	INS	74	0.9059	0.3343	1	EIF3H(7.0136e-05,0.799)	NA	NA	NA	NA	NA	NA	NA	NA	No	NA	NA	Yes	1.848	No	NA,NA	NA	NA
chr8:116704753	284104	INS	284	0.9002	0.3972	1	EIF3H(7.0136e-05,0.799)	NA	NA	NA	NA	NA	NA	NA	NA	No	NA	NA	Yes	5.153	No	NA,NA	NA	NA
chr8:116704753	284105	INS	329	0.9431	0.2166	2	EIF3H(7.0136e-05,0.799)	NA	NA	NA	NA	NA	NA	NA	NA	No	NA	NA	Yes	5.153	No	NA,NA	NA	NA
chr8:116749854	284106	INS	1505	0.9787	0.0567	855	EIF3H(7.0136e-05,0.799)	NA	NA	NA	NA	NA	NA	NA	NA	No	NA	HPRC,HGSVC,1KG-ONT	No	2.941	Yes	NA,NA	NA	NA
chr8:116749854	284107	INS	3010	0.9028	0.3507	3	EIF3H(7.0136e-05,0.799)	NA	NA	NA	NA	NA	NA	NA	NA	No	NA	1KG-ONT	No	2.941	No	NA,NA	NA	NA
chr8:116750249	284108	INS	1504	0.9843	0.0382	125	EIF3H(7.0136e-05,0.799)	NA	NA	NA	NA	NA	NA	NA	NA	No	ID=8-116750294-116750303-TGA,8-116750403-116750425-T;MOTIFS=TGA,T;STRUC=<VC247721>	HPRC,HGSVC,1KG-ONT	No	2.941	Yes	NA,NA	NA	NA
chr8:116750489	284110	INS	1389	0.8265	0.6626	1	EIF3H(7.0136e-05,0.799)	NA	NA	NA	NA	NA	NA	NA	NA	No	NA	NA	No	0.008	No	NA,NA	NA	NA
chr8:116774774	284112	INS	52	0.8556	0.5567	1	NA	NA	NA	NA	NA	NA	NA	NA	NA	No	NA	NA	Yes	4.926	No	NA,NA	NA	NA
chr8:116811999	284113	DEL	94	0.945	0.2181	174	NA	NA	NA	NA	NA	NA	NA	NA	NA	No	ID=8-116811989-116812002-TG,8-116812001-116812018-TA,8-116812018-116812033-TA,8-116812036-116812046-TA,8-116812046-116812057-AT,8-116812059-116812070-TA,8-116812070-116812080-TA,8-116812082-116812091-TA,8-116812091-116812100-TA,8-116812101-116812112-TA,8-116812112-116812123-TA,8-116812124-116812139-TA,8-116812139-116812148-TA,8-116812149-116812160-TA,8-116812178-116812188-AT,8-116812195-116812205-TA,8-116812221-116812230-TA,8-116812237-116812250-TA;MOTIFS=TA,TG,AT;STRUC=<VC247726>	HPRC,HGSVC	Yes	1.842	Yes	NA,NA	NA	NA
chr8:116812011	284114	INS	100	0.8418	0.5985	2	NA	NA	NA	NA	NA	NA	NA	NA	NA	No	ID=8-116811989-116812002-TG,8-116812001-116812018-TA,8-116812018-116812033-TA,8-116812036-116812046-TA,8-116812046-116812057-AT,8-116812059-116812070-TA,8-116812070-116812080-TA,8-116812082-116812091-TA,8-116812091-116812100-TA,8-116812101-116812112-TA,8-116812112-116812123-TA,8-116812124-116812139-TA,8-116812139-116812148-TA,8-116812149-116812160-TA,8-116812178-116812188-AT,8-116812195-116812205-TA,8-116812221-116812230-TA,8-116812237-116812250-TA;MOTIFS=TA,TG,AT;STRUC=<VC247726>	HPRC,HGSVC,1KG-ONT	No	0.794	No	NA,NA	NA	NA
chr8:116812011	284115	DEL	113	0.8468	0.5518	60	NA	NA	NA	NA	NA	NA	NA	NA	NA	No	ID=8-116811989-116812002-TG,8-116812001-116812018-TA,8-116812018-116812033-TA,8-116812036-116812046-TA,8-116812046-116812057-AT,8-116812059-116812070-TA,8-116812070-116812080-TA,8-116812082-116812091-TA,8-116812091-116812100-TA,8-116812101-116812112-TA,8-116812112-116812123-TA,8-116812124-116812139-TA,8-116812139-116812148-TA,8-116812149-116812160-TA,8-116812178-116812188-AT,8-116812195-116812205-TA,8-116812221-116812230-TA,8-116812237-116812250-TA;MOTIFS=TA,TG,AT;STRUC=<VC247726>	HPRC,HGSVC	Yes	1.864	Yes	NA,NA	NA	NA
chr8:116812013	284117	DEL	99	0.9343	0.2754	97	NA	NA	NA	NA	NA	NA	NA	NA	NA	No	ID=8-116811989-116812002-TG,8-116812001-116812018-TA,8-116812018-116812033-TA,8-116812036-116812046-TA,8-116812046-116812057-AT,8-116812059-116812070-TA,8-116812070-116812080-TA,8-116812082-116812091-TA,8-116812091-116812100-TA,8-116812101-116812112-TA,8-116812112-116812123-TA,8-116812124-116812139-TA,8-116812139-116812148-TA,8-116812149-116812160-TA,8-116812178-116812188-AT,8-116812195-116812205-TA,8-116812221-116812230-TA,8-116812237-116812250-TA;MOTIFS=TA,TG,AT;STRUC=<VC247726>	HPRC,HGSVC	Yes	1.933	Yes	NA,NA	NA	NA
chr8:116812013	284116	DEL	88	0.9393	0.2417	47	NA	NA	NA	NA	NA	NA	NA	NA	NA	No	ID=8-116811989-116812002-TG,8-116812001-116812018-TA,8-116812018-116812033-TA,8-116812036-116812046-TA,8-116812046-116812057-AT,8-116812059-116812070-TA,8-116812070-116812080-TA,8-116812082-116812091-TA,8-116812091-116812100-TA,8-116812101-116812112-TA,8-116812112-116812123-TA,8-116812124-116812139-TA,8-116812139-116812148-TA,8-116812149-116812160-TA,8-116812178-116812188-AT,8-116812195-116812205-TA,8-116812221-116812230-TA,8-116812237-116812250-TA;MOTIFS=TA,TG,AT;STRUC=<VC247726>	HPRC,HGSVC	Yes	1.919	Yes	NA,NA	NA	NA
chr8:116812014	284118	DEL	53	0.8463	0.5837	9	NA	NA	NA	NA	NA	NA	NA	NA	NA	No	ID=8-116811989-116812002-TG,8-116812001-116812018-TA,8-116812018-116812033-TA,8-116812036-116812046-TA,8-116812046-116812057-AT,8-116812059-116812070-TA,8-116812070-116812080-TA,8-116812082-116812091-TA,8-116812091-116812100-TA,8-116812101-116812112-TA,8-116812112-116812123-TA,8-116812124-116812139-TA,8-116812139-116812148-TA,8-116812149-116812160-TA,8-116812178-116812188-AT,8-116812195-116812205-TA,8-116812221-116812230-TA,8-116812237-116812250-TA;MOTIFS=TA,TG,AT;STRUC=<VC247726>	HGSVC,1KG-ONT	Yes	1.933	Yes	NA,NA	NA	NA
chr8:116812017	284119	DEL	107	0.8644	0.5473	32	NA	NA	NA	NA	NA	NA	NA	NA	NA	No	ID=8-116811989-116812002-TG,8-116812001-116812018-TA,8-116812018-116812033-TA,8-116812036-116812046-TA,8-116812046-116812057-AT,8-116812059-116812070-TA,8-116812070-116812080-TA,8-116812082-116812091-TA,8-116812091-116812100-TA,8-116812101-116812112-TA,8-116812112-116812123-TA,8-116812124-116812139-TA,8-116812139-116812148-TA,8-116812149-116812160-TA,8-116812178-116812188-AT,8-116812195-116812205-TA,8-116812221-116812230-TA,8-116812237-116812250-TA;MOTIFS=TA,TG,AT;STRUC=<VC247726>	HPRC,HGSVC	Yes	1.864	Yes	NA,NA	NA	NA
chr8:116812018	284120	DEL	120	0.8576	0.5489	127	NA	NA	NA	NA	NA	NA	NA	NA	NA	No	ID=8-116811989-116812002-TG,8-116812001-116812018-TA,8-116812018-116812033-TA,8-116812036-116812046-TA,8-116812046-116812057-AT,8-116812059-116812070-TA,8-116812070-116812080-TA,8-116812082-116812091-TA,8-116812091-116812100-TA,8-116812101-116812112-TA,8-116812112-116812123-TA,8-116812124-116812139-TA,8-116812139-116812148-TA,8-116812149-116812160-TA,8-116812178-116812188-AT,8-116812195-116812205-TA,8-116812221-116812230-TA,8-116812237-116812250-TA;MOTIFS=TA,TG,AT;STRUC=<VC247726>	HPRC,HGSVC	Yes	1.864	Yes	NA,NA	NA	NA
chr8:116812022	284121	INS	93	0.8869	0.467	10	NA	NA	NA	NA	NA	NA	NA	NA	NA	No	ID=8-116811989-116812002-TG,8-116812001-116812018-TA,8-116812018-116812033-TA,8-116812036-116812046-TA,8-116812046-116812057-AT,8-116812059-116812070-TA,8-116812070-116812080-TA,8-116812082-116812091-TA,8-116812091-116812100-TA,8-116812101-116812112-TA,8-116812112-116812123-TA,8-116812124-116812139-TA,8-116812139-116812148-TA,8-116812149-116812160-TA,8-116812178-116812188-AT,8-116812195-116812205-TA,8-116812221-116812230-TA,8-116812237-116812250-TA;MOTIFS=TA,TG,AT;STRUC=<VC247726>	HPRC,HGSVC,1KG-ONT	No	0.794	Yes	NA,NA	NA	NA
chr8:116812022	284122	INS	111	0.8995	0.3796	134	NA	NA	NA	NA	NA	NA	NA	NA	NA	No	ID=8-116811989-116812002-TG,8-116812001-116812018-TA,8-116812018-116812033-TA,8-116812036-116812046-TA,8-116812046-116812057-AT,8-116812059-116812070-TA,8-116812070-116812080-TA,8-116812082-116812091-TA,8-116812091-116812100-TA,8-116812101-116812112-TA,8-116812112-116812123-TA,8-116812124-116812139-TA,8-116812139-116812148-TA,8-116812149-116812160-TA,8-116812178-116812188-AT,8-116812195-116812205-TA,8-116812221-116812230-TA,8-116812237-116812250-TA;MOTIFS=TA,TG,AT;STRUC=<VC247726>	HPRC,HGSVC,1KG-ONT	No	0.794	Yes	NA,NA	NA	NA
chr8:116812022	284123	INS	86	0.8641	0.509	41	NA	NA	NA	NA	NA	NA	NA	NA	NA	No	ID=8-116811989-116812002-TG,8-116812001-116812018-TA,8-116812018-116812033-TA,8-116812036-116812046-TA,8-116812046-116812057-AT,8-116812059-116812070-TA,8-116812070-116812080-TA,8-116812082-116812091-TA,8-116812091-116812100-TA,8-116812101-116812112-TA,8-116812112-116812123-TA,8-116812124-116812139-TA,8-116812139-116812148-TA,8-116812149-116812160-TA,8-116812178-116812188-AT,8-116812195-116812205-TA,8-116812221-116812230-TA,8-116812237-116812250-TA;MOTIFS=TA,TG,AT;STRUC=<VC247726>	HPRC,HGSVC,1KG-ONT	No	0.794	Yes	NA,NA	NA	NA
chr8:116812024	284124	INS	67	0.8468	0.5902	1	NA	NA	NA	NA	NA	NA	NA	NA	NA	No	ID=8-116811989-116812002-TG,8-116812001-116812018-TA,8-116812018-116812033-TA,8-116812036-116812046-TA,8-116812046-116812057-AT,8-116812059-116812070-TA,8-116812070-116812080-TA,8-116812082-116812091-TA,8-116812091-116812100-TA,8-116812101-116812112-TA,8-116812112-116812123-TA,8-116812124-116812139-TA,8-116812139-116812148-TA,8-116812149-116812160-TA,8-116812178-116812188-AT,8-116812195-116812205-TA,8-116812221-116812230-TA,8-116812237-116812250-TA;MOTIFS=TA,TG,AT;STRUC=<VC247726>	HPRC,HGSVC,1KG-ONT	No	0.794	No	NA,NA	NA	NA
chr8:116812024	284125	INS	153	0.8004	0.6815	3	NA	NA	NA	NA	NA	NA	NA	NA	NA	No	ID=8-116811989-116812002-TG,8-116812001-116812018-TA,8-116812018-116812033-TA,8-116812036-116812046-TA,8-116812046-116812057-AT,8-116812059-116812070-TA,8-116812070-116812080-TA,8-116812082-116812091-TA,8-116812091-116812100-TA,8-116812101-116812112-TA,8-116812112-116812123-TA,8-116812124-116812139-TA,8-116812139-116812148-TA,8-116812149-116812160-TA,8-116812178-116812188-AT,8-116812195-116812205-TA,8-116812221-116812230-TA,8-116812237-116812250-TA;MOTIFS=TA,TG,AT;STRUC=<VC247726>	HPRC,HGSVC	No	0.794	No	NA,NA	NA	NA
chr8:116812024	284126	INS	132	0.8397	0.6019	13	NA	NA	NA	NA	NA	NA	NA	NA	NA	No	ID=8-116811989-116812002-TG,8-116812001-116812018-TA,8-116812018-116812033-TA,8-116812036-116812046-TA,8-116812046-116812057-AT,8-116812059-116812070-TA,8-116812070-116812080-TA,8-116812082-116812091-TA,8-116812091-116812100-TA,8-116812101-116812112-TA,8-116812112-116812123-TA,8-116812124-116812139-TA,8-116812139-116812148-TA,8-116812149-116812160-TA,8-116812178-116812188-AT,8-116812195-116812205-TA,8-116812221-116812230-TA,8-116812237-116812250-TA;MOTIFS=TA,TG,AT;STRUC=<VC247726>	HPRC,HGSVC	No	0.794	Yes	NA,NA	NA	NA
chr8:116812032	284127	DEL	69	0.8871	0.4151	3	NA	NA	NA	NA	NA	NA	NA	NA	NA	No	ID=8-116811989-116812002-TG,8-116812001-116812018-TA,8-116812018-116812033-TA,8-116812036-116812046-TA,8-116812046-116812057-AT,8-116812059-116812070-TA,8-116812070-116812080-TA,8-116812082-116812091-TA,8-116812091-116812100-TA,8-116812101-116812112-TA,8-116812112-116812123-TA,8-116812124-116812139-TA,8-116812139-116812148-TA,8-116812149-116812160-TA,8-116812178-116812188-AT,8-116812195-116812205-TA,8-116812221-116812230-TA,8-116812237-116812250-TA;MOTIFS=TA,TG,AT;STRUC=<VC247726>	HPRC,HGSVC,1KG-ONT	Yes	1.902	No	NA,NA	NA	NA
chr8:116812043	284128	INS	117	0.8729	0.5429	11	NA	NA	NA	NA	NA	NA	NA	NA	NA	No	ID=8-116811989-116812002-TG,8-116812001-116812018-TA,8-116812018-116812033-TA,8-116812036-116812046-TA,8-116812046-116812057-AT,8-116812059-116812070-TA,8-116812070-116812080-TA,8-116812082-116812091-TA,8-116812091-116812100-TA,8-116812101-116812112-TA,8-116812112-116812123-TA,8-116812124-116812139-TA,8-116812139-116812148-TA,8-116812149-116812160-TA,8-116812178-116812188-AT,8-116812195-116812205-TA,8-116812221-116812230-TA,8-116812237-116812250-TA;MOTIFS=TA,TG,AT;STRUC=<VC247726>	HPRC,HGSVC,1KG-ONT	No	0.794	Yes	NA,NA	NA	NA
chr8:116812044	284129	INS	80	0.8515	0.5644	1	NA	NA	NA	NA	NA	NA	NA	NA	NA	No	ID=8-116811989-116812002-TG,8-116812001-116812018-TA,8-116812018-116812033-TA,8-116812036-116812046-TA,8-116812046-116812057-AT,8-116812059-116812070-TA,8-116812070-116812080-TA,8-116812082-116812091-TA,8-116812091-116812100-TA,8-116812101-116812112-TA,8-116812112-116812123-TA,8-116812124-116812139-TA,8-116812139-116812148-TA,8-116812149-116812160-TA,8-116812178-116812188-AT,8-116812195-116812205-TA,8-116812221-116812230-TA,8-116812237-116812250-TA;MOTIFS=TA,TG,AT;STRUC=<VC247726>	HPRC,HGSVC,1KG-ONT	No	0.794	No	NA,NA	NA	NA
chr8:116812046	284130	INS	54	0.884	0.4197	1	NA	NA	NA	NA	NA	NA	NA	NA	NA	No	ID=8-116811989-116812002-TG,8-116812001-116812018-TA,8-116812018-116812033-TA,8-116812036-116812046-TA,8-116812046-116812057-AT,8-116812059-116812070-TA,8-116812070-116812080-TA,8-116812082-116812091-TA,8-116812091-116812100-TA,8-116812101-116812112-TA,8-116812112-116812123-TA,8-116812124-116812139-TA,8-116812139-116812148-TA,8-116812149-116812160-TA,8-116812178-116812188-AT,8-116812195-116812205-TA,8-116812221-116812230-TA,8-116812237-116812250-TA;MOTIFS=TA,TG,AT;STRUC=<VC247726>	HPRC	No	0.794	Yes	NA,NA	NA	NA
chr8:116812051	284131	DEL	50	0.8284	0.6865	4	NA	NA	NA	NA	NA	NA	NA	NA	NA	No	ID=8-116811989-116812002-TG,8-116812001-116812018-TA,8-116812018-116812033-TA,8-116812036-116812046-TA,8-116812046-116812057-AT,8-116812059-116812070-TA,8-116812070-116812080-TA,8-116812082-116812091-TA,8-116812091-116812100-TA,8-116812101-116812112-TA,8-116812112-116812123-TA,8-116812124-116812139-TA,8-116812139-116812148-TA,8-116812149-116812160-TA,8-116812178-116812188-AT,8-116812195-116812205-TA,8-116812221-116812230-TA,8-116812237-116812250-TA;MOTIFS=TA,TG,AT;STRUC=<VC247726>	HGSVC,1KG-ONT	Yes	1.009	No	NA,NA	NA	NA
chr8:116812059	284132	INS	142	0.8965	0.3715	3	NA	NA	NA	NA	NA	NA	NA	NA	NA	No	ID=8-116811989-116812002-TG,8-116812001-116812018-TA,8-116812018-116812033-TA,8-116812036-116812046-TA,8-116812046-116812057-AT,8-116812059-116812070-TA,8-116812070-116812080-TA,8-116812082-116812091-TA,8-116812091-116812100-TA,8-116812101-116812112-TA,8-116812112-116812123-TA,8-116812124-116812139-TA,8-116812139-116812148-TA,8-116812149-116812160-TA,8-116812178-116812188-AT,8-116812195-116812205-TA,8-116812221-116812230-TA,8-116812237-116812250-TA;MOTIFS=TA,TG,AT;STRUC=<VC247726>	HPRC,HGSVC	No	0.794	Yes	NA,NA	NA	NA
chr8:116844673	284133	INS	52	0.9262	0.2865	49	NA	NA	NA	NA	NA	NA	NA	NA	NA	No	NA	HPRC,HGSVC,1KG-ONT	Yes	2.53	No	NA,NA	NA	NA
chr8:116854051	284137	INS	375	0.8422	0.5783	3	RAD21(1.0,0.341)	RAD21(1.0,0.341)	RAD21(1.0,0.341)	NA	NA	NA	NA	NA	NA	No	NA	HPRC,HGSVC,1KG-ONT	Yes	0.354	No	NA,NA	NA	NA
chr8:116854051	284135	INS	334	0.9443	0.2222	132	RAD21(1.0,0.341)	RAD21(1.0,0.341)	RAD21(1.0,0.341)	NA	NA	NA	NA	NA	NA	No	NA	HPRC,HGSVC,1KG-ONT	Yes	0.354	Yes	NA,NA	NA	NA
chr8:116854051	284134	INS	316	0.9689	0.1013	9	RAD21(1.0,0.341)	RAD21(1.0,0.341)	RAD21(1.0,0.341)	NA	NA	NA	NA	NA	NA	No	NA	HPRC,HGSVC,1KG-ONT	Yes	0.354	Yes	NA,NA	NA	NA
chr8:116854051	284136	INS	355	0.9389	0.2391	13	RAD21(1.0,0.341)	RAD21(1.0,0.341)	RAD21(1.0,0.341)	NA	NA	NA	NA	NA	NA	No	NA	HPRC,HGSVC,1KG-ONT	Yes	0.354	Yes	NA,NA	NA	NA
chr8:116911566	284138	DEL	66	0.8813	0.4382	12	NA	NA	NA	NA	NA	NA	NA	NA	NA	No	NA	NA	Yes	0.54	Yes	NA,NA	NA	NA
chr8:116938485	284139	INS	87	0.8619	0.562	1	AARD(0.00042882,1.719)	NA	NA	NA	AARD(0.00042882,1.719)	NA	NA	NA	promoter	No	NA	NA	Yes	10.46	No	NA,NA	NA	NA
chr8:116938485	284140	INS	132	0.8569	0.536	1	AARD(0.00042882,1.719)	NA	NA	NA	AARD(0.00042882,1.719)	NA	NA	NA	promoter	No	NA	NA	Yes	10.46	No	NA,NA	NA	NA
chr8:116953697	284141	INS	135	0.8114	0.6919	3	SLC30A8(1.2615e-05,0.921)	SLC30A8(1.2615e-05,0.921)	NA	NA	NA	NA	NA	NA	NA	No	NA	NA	Yes	2.986	No	NA,NA	NA	NA
chr8:116961475	284142	DEL	1599	0.8912	0.4626	4	SLC30A8(1.2615e-05,0.921)	SLC30A8(1.2615e-05,0.921)	NA	NA	NA	NA	NA	NA	NA	No	ID=8-116961760-116961772-AG;MOTIFS=AG;STRUC=<TR3723170>,ID=8-116962091-116962100-CAA;MOTIFS=CAA;STRUC=<TR3723171>,ID=8-116963025-116963034-AG;MOTIFS=AG;STRUC=<TR3723172>	HGSVC	Yes	3.925	No	NA,NA	NA	NA
chr8:116976807	284144	INS	140	0.8642	0.4962	9	SLC30A8(1.2615e-05,0.921)	SLC30A8(1.2615e-05,0.921)	NA	NA	NA	NA	NA	NA	NA	No	ID=8-116976798-116976825-TTTC;MOTIFS=TTTC;STRUC=<TR3723192>,ID=8-116976822-116976838-T,8-116976844-116976853-TC;MOTIFS=TC,T;STRUC=<VC247737>	HPRC,HGSVC	Yes	0.692	Yes	NA,NA	NA	NA
chr8:116976807	284146	INS	166	0.8073	0.6732	3	SLC30A8(1.2615e-05,0.921)	SLC30A8(1.2615e-05,0.921)	NA	NA	NA	NA	NA	NA	NA	No	ID=8-116976798-116976825-TTTC;MOTIFS=TTTC;STRUC=<TR3723192>,ID=8-116976822-116976838-T,8-116976844-116976853-TC;MOTIFS=TC,T;STRUC=<VC247737>	HPRC,HGSVC	Yes	0.692	Yes	NA,NA	NA	NA
chr8:116976807	284145	INS	151	0.8299	0.6152	8	SLC30A8(1.2615e-05,0.921)	SLC30A8(1.2615e-05,0.921)	NA	NA	NA	NA	NA	NA	NA	No	ID=8-116976798-116976825-TTTC;MOTIFS=TTTC;STRUC=<TR3723192>,ID=8-116976822-116976838-T,8-116976844-116976853-TC;MOTIFS=TC,T;STRUC=<VC247737>	HPRC,HGSVC	Yes	0.692	Yes	NA,NA	NA	NA
chr8:116976807	284143	INS	120	0.8664	0.5294	3	SLC30A8(1.2615e-05,0.921)	SLC30A8(1.2615e-05,0.921)	NA	NA	NA	NA	NA	NA	NA	No	ID=8-116976798-116976825-TTTC;MOTIFS=TTTC;STRUC=<TR3723192>,ID=8-116976822-116976838-T,8-116976844-116976853-TC;MOTIFS=TC,T;STRUC=<VC247737>	HPRC,HGSVC	Yes	0.692	Yes	NA,NA	NA	NA
chr8:116976817	284147	INS	111	0.8578	0.4931	3	SLC30A8(1.2615e-05,0.921)	SLC30A8(1.2615e-05,0.921)	NA	NA	NA	NA	NA	NA	NA	No	ID=8-116976798-116976825-TTTC;MOTIFS=TTTC;STRUC=<TR3723192>,ID=8-116976822-116976838-T,8-116976844-116976853-TC;MOTIFS=TC,T;STRUC=<VC247737>	HPRC,HGSVC,1KG-ONT	Yes	0.692	Yes	NA,NA	NA	NA
chr8:116976817	284148	INS	77	0.881	0.4148	27	SLC30A8(1.2615e-05,0.921)	SLC30A8(1.2615e-05,0.921)	NA	NA	NA	NA	NA	NA	NA	No	ID=8-116976798-116976825-TTTC;MOTIFS=TTTC;STRUC=<TR3723192>,ID=8-116976822-116976838-T,8-116976844-116976853-TC;MOTIFS=TC,T;STRUC=<VC247737>	HPRC,HGSVC,1KG-ONT	Yes	0.692	Yes	NA,NA	NA	NA
chr8:116976817	284149	INS	117	0.8166	0.6724	7	SLC30A8(1.2615e-05,0.921)	SLC30A8(1.2615e-05,0.921)	NA	NA	NA	NA	NA	NA	NA	No	ID=8-116976798-116976825-TTTC;MOTIFS=TTTC;STRUC=<TR3723192>,ID=8-116976822-116976838-T,8-116976844-116976853-TC;MOTIFS=TC,T;STRUC=<VC247737>	HPRC,HGSVC	Yes	0.692	No	NA,NA	NA	NA
chr8:116976818	284150	INS	96	0.8801	0.4338	23	SLC30A8(1.2615e-05,0.921)	SLC30A8(1.2615e-05,0.921)	NA	NA	NA	NA	NA	NA	NA	No	ID=8-116976798-116976825-TTTC;MOTIFS=TTTC;STRUC=<TR3723192>,ID=8-116976822-116976838-T,8-116976844-116976853-TC;MOTIFS=TC,T;STRUC=<VC247737>	HPRC,HGSVC,1KG-ONT	Yes	0.692	Yes	NA,NA	NA	NA
chr8:116976822	284151	INS	105	0.8483	0.5629	10	SLC30A8(1.2615e-05,0.921)	SLC30A8(1.2615e-05,0.921)	NA	NA	NA	NA	NA	NA	NA	No	ID=8-116976798-116976825-TTTC;MOTIFS=TTTC;STRUC=<TR3723192>,ID=8-116976822-116976838-T,8-116976844-116976853-TC;MOTIFS=TC,T;STRUC=<VC247737>	HPRC,HGSVC,1KG-ONT	Yes	0.692	No	NA,NA	NA	NA
chr8:116976822	284152	INS	70	0.8172	0.6534	6	SLC30A8(1.2615e-05,0.921)	SLC30A8(1.2615e-05,0.921)	NA	NA	NA	NA	NA	NA	NA	No	ID=8-116976798-116976825-TTTC;MOTIFS=TTTC;STRUC=<TR3723192>,ID=8-116976822-116976838-T,8-116976844-116976853-TC;MOTIFS=TC,T;STRUC=<VC247737>	HPRC,HGSVC,1KG-ONT	Yes	0.692	Yes	NA,NA	NA	NA
chr8:116976823	284153	INS	107	0.822	0.6554	4	SLC30A8(1.2615e-05,0.921)	SLC30A8(1.2615e-05,0.921)	NA	NA	NA	NA	NA	NA	NA	No	ID=8-116976798-116976825-TTTC;MOTIFS=TTTC;STRUC=<TR3723192>,ID=8-116976822-116976838-T,8-116976844-116976853-TC;MOTIFS=TC,T;STRUC=<VC247737>	HPRC,HGSVC,1KG-ONT	Yes	0.692	No	NA,NA	NA	NA
chr8:116976824	284154	INS	100	0.8352	0.6007	26	SLC30A8(1.2615e-05,0.921)	SLC30A8(1.2615e-05,0.921)	NA	NA	NA	NA	NA	NA	NA	No	ID=8-116976798-116976825-TTTC;MOTIFS=TTTC;STRUC=<TR3723192>,ID=8-116976822-116976838-T,8-116976844-116976853-TC;MOTIFS=TC,T;STRUC=<VC247737>	HPRC,HGSVC,1KG-ONT	Yes	0.692	Yes	NA,NA	NA	NA
chr8:116976824	284155	INS	92	0.9055	0.3516	79	SLC30A8(1.2615e-05,0.921)	SLC30A8(1.2615e-05,0.921)	NA	NA	NA	NA	NA	NA	NA	No	ID=8-116976798-116976825-TTTC;MOTIFS=TTTC;STRUC=<TR3723192>,ID=8-116976822-116976838-T,8-116976844-116976853-TC;MOTIFS=TC,T;STRUC=<VC247737>	HPRC,HGSVC,1KG-ONT	Yes	0.692	Yes	NA,NA	NA	NA
chr8:116976824	284156	INS	84	0.8707	0.4707	48	SLC30A8(1.2615e-05,0.921)	SLC30A8(1.2615e-05,0.921)	NA	NA	NA	NA	NA	NA	NA	No	ID=8-116976798-116976825-TTTC;MOTIFS=TTTC;STRUC=<TR3723192>,ID=8-116976822-116976838-T,8-116976844-116976853-TC;MOTIFS=TC,T;STRUC=<VC247737>	HPRC,HGSVC,1KG-ONT	Yes	0.692	Yes	NA,NA	NA	NA
chr8:116976824	284157	INS	76	0.8199	0.6381	13	SLC30A8(1.2615e-05,0.921)	SLC30A8(1.2615e-05,0.921)	NA	NA	NA	NA	NA	NA	NA	No	ID=8-116976798-116976825-TTTC;MOTIFS=TTTC;STRUC=<TR3723192>,ID=8-116976822-116976838-T,8-116976844-116976853-TC;MOTIFS=TC,T;STRUC=<VC247737>	HPRC,HGSVC,1KG-ONT	Yes	0.692	Yes	NA,NA	NA	NA
chr8:116976824	284158	INS	68	0.8635	0.4906	5	SLC30A8(1.2615e-05,0.921)	SLC30A8(1.2615e-05,0.921)	NA	NA	NA	NA	NA	NA	NA	No	ID=8-116976798-116976825-TTTC;MOTIFS=TTTC;STRUC=<TR3723192>,ID=8-116976822-116976838-T,8-116976844-116976853-TC;MOTIFS=TC,T;STRUC=<VC247737>	HPRC,HGSVC,1KG-ONT	Yes	0.692	Yes	NA,NA	NA	NA
chr8:116976826	284160	INS	66	0.8805	0.4473	8	SLC30A8(1.2615e-05,0.921)	SLC30A8(1.2615e-05,0.921)	NA	NA	NA	NA	NA	NA	NA	No	ID=8-116976822-116976838-T,8-116976844-116976853-TC;MOTIFS=TC,T;STRUC=<VC247737>	HPRC,HGSVC,1KG-ONT	Yes	0.692	Yes	NA,NA	NA	NA
chr8:116976826	284163	INS	131	0.821	0.632	4	SLC30A8(1.2615e-05,0.921)	SLC30A8(1.2615e-05,0.921)	NA	NA	NA	NA	NA	NA	NA	No	ID=8-116976822-116976838-T,8-116976844-116976853-TC;MOTIFS=TC,T;STRUC=<VC247737>	HPRC,HGSVC	Yes	0.692	No	NA,NA	NA	NA
chr8:116976826	284161	INS	86	0.839	0.5835	23	SLC30A8(1.2615e-05,0.921)	SLC30A8(1.2615e-05,0.921)	NA	NA	NA	NA	NA	NA	NA	No	ID=8-116976822-116976838-T,8-116976844-116976853-TC;MOTIFS=TC,T;STRUC=<VC247737>	HPRC,HGSVC,1KG-ONT	Yes	0.692	Yes	NA,NA	NA	NA
chr8:116976826	284162	INS	91	0.8	0.6974	18	SLC30A8(1.2615e-05,0.921)	SLC30A8(1.2615e-05,0.921)	NA	NA	NA	NA	NA	NA	NA	No	ID=8-116976822-116976838-T,8-116976844-116976853-TC;MOTIFS=TC,T;STRUC=<VC247737>	HPRC,HGSVC,1KG-ONT	Yes	0.692	Yes	NA,NA	NA	NA
chr8:116976826	284159	INS	61	0.8776	0.4527	10	SLC30A8(1.2615e-05,0.921)	SLC30A8(1.2615e-05,0.921)	NA	NA	NA	NA	NA	NA	NA	No	ID=8-116976822-116976838-T,8-116976844-116976853-TC;MOTIFS=TC,T;STRUC=<VC247737>	HPRC,HGSVC,1KG-ONT	Yes	0.692	Yes	NA,NA	NA	NA
chr8:116986114	284164	INS	117	0.8938	0.3864	1	SLC30A8(1.2615e-05,0.921)	SLC30A8(1.2615e-05,0.921)	NA	NA	NA	NA	NA	NA	NA	No	NA	NA	No	3.322	No	NA,NA	NA	NA
chr8:116993185	284165	DEL	2741	0.9152	0.3325	25	SLC30A8(1.2615e-05,0.921)	SLC30A8(1.2615e-05,0.921)	NA	NA	NA	NA	NA	NA	NA	No	ID=8-116993833-116993843-AAT;MOTIFS=AAT;STRUC=<TR3723228>,ID=8-116994026-116994038-ACAA;MOTIFS=ACAA;STRUC=<TR3723229>,ID=8-116994048-116994058-A;MOTIFS=A;STRUC=<TR3723230>	HGSVC,1KG-ONT	Yes	1.214	Yes	NA,NA	NA	NA
chr8:117071861	284166	DEL	51	0.8315	0.6585	1	SLC30A8(1.2615e-05,0.921)	SLC30A8(1.2615e-05,0.921)	NA	NA	NA	NA	NA	NA	NA	No	NA	NA	No	2.216	No	NA,NA	NA	NA
chr8:117097527	284167	INS	129	0.7955	0.6924	2	SLC30A8(1.2615e-05,0.921)	SLC30A8(1.2615e-05,0.921)	NA	NA	NA	NA	NA	NA	NA	No	ID=8-117097418-117097427-AT,8-117097428-117097437-AT,8-117097485-117097659-AATATATATTATATATAATATATAATTTTAAAT,8-117097651-117097660-AT,8-117097693-117097702-AT,8-117097695-117097761-ATATATAATTTTAAATAATATATATTATATATA,8-117097745-117097895-ATATATATTATATATAATATATAATTTTAAATAAAT,8-117097779-117097789-AT,8-117097815-117097825-AT,8-117097851-117097861-AT,8-117097887-117097895-AT,8-117097921-117097931-AT;MOTIFS=ATATATATTATATATAATATATAATTTTAAATAAAT,ATATATAATTTTAAATAATATATATTATATATA,AATATATATTATATATAATATATAATTTTAAAT,AT;STRUC=<VC247743>	HPRC,HGSVC,1KG-ONT	No	0.794	No	NA,NA	NA	NA
chr8:117097536	284168	DEL	371	0.8381	0.6029	1	SLC30A8(1.2615e-05,0.921)	SLC30A8(1.2615e-05,0.921)	NA	NA	NA	NA	NA	NA	NA	No	ID=8-117097418-117097427-AT,8-117097428-117097437-AT,8-117097485-117097659-AATATATATTATATATAATATATAATTTTAAAT,8-117097651-117097660-AT,8-117097693-117097702-AT,8-117097695-117097761-ATATATAATTTTAAATAATATATATTATATATA,8-117097745-117097895-ATATATATTATATATAATATATAATTTTAAATAAAT,8-117097779-117097789-AT,8-117097815-117097825-AT,8-117097851-117097861-AT,8-117097887-117097895-AT,8-117097921-117097931-AT;MOTIFS=ATATATATTATATATAATATATAATTTTAAATAAAT,ATATATAATTTTAAATAATATATATTATATATA,AATATATATTATATATAATATATAATTTTAAAT,AT;STRUC=<VC247743>	NA	Yes	0.004	No	NA,NA	NA	NA
chr8:117097560	284169	INS	90	0.8144	0.6643	8	SLC30A8(1.2615e-05,0.921)	SLC30A8(1.2615e-05,0.921)	NA	NA	NA	NA	NA	NA	NA	No	ID=8-117097418-117097427-AT,8-117097428-117097437-AT,8-117097485-117097659-AATATATATTATATATAATATATAATTTTAAAT,8-117097651-117097660-AT,8-117097693-117097702-AT,8-117097695-117097761-ATATATAATTTTAAATAATATATATTATATATA,8-117097745-117097895-ATATATATTATATATAATATATAATTTTAAATAAAT,8-117097779-117097789-AT,8-117097815-117097825-AT,8-117097851-117097861-AT,8-117097887-117097895-AT,8-117097921-117097931-AT;MOTIFS=ATATATATTATATATAATATATAATTTTAAATAAAT,ATATATAATTTTAAATAATATATATTATATATA,AATATATATTATATATAATATATAATTTTAAAT,AT;STRUC=<VC247743>	HPRC,HGSVC,1KG-ONT	No	0.794	No	NA,NA	NA	NA
chr8:117097581	284170	INS	144	0.8138	0.6514	3	SLC30A8(1.2615e-05,0.921)	SLC30A8(1.2615e-05,0.921)	NA	NA	NA	NA	NA	NA	NA	No	ID=8-117097418-117097427-AT,8-117097428-117097437-AT,8-117097485-117097659-AATATATATTATATATAATATATAATTTTAAAT,8-117097651-117097660-AT,8-117097693-117097702-AT,8-117097695-117097761-ATATATAATTTTAAATAATATATATTATATATA,8-117097745-117097895-ATATATATTATATATAATATATAATTTTAAATAAAT,8-117097779-117097789-AT,8-117097815-117097825-AT,8-117097851-117097861-AT,8-117097887-117097895-AT,8-117097921-117097931-AT;MOTIFS=ATATATATTATATATAATATATAATTTTAAATAAAT,ATATATAATTTTAAATAATATATATTATATATA,AATATATATTATATATAATATATAATTTTAAAT,AT;STRUC=<VC247743>	HPRC,HGSVC,1KG-ONT	No	0.794	No	NA,NA	NA	NA
chr8:117097601	284171	INS	99	0.9196	0.5889	7	SLC30A8(1.2615e-05,0.921)	SLC30A8(1.2615e-05,0.921)	NA	NA	NA	NA	NA	NA	NA	No	ID=8-117097418-117097427-AT,8-117097428-117097437-AT,8-117097485-117097659-AATATATATTATATATAATATATAATTTTAAAT,8-117097651-117097660-AT,8-117097693-117097702-AT,8-117097695-117097761-ATATATAATTTTAAATAATATATATTATATATA,8-117097745-117097895-ATATATATTATATATAATATATAATTTTAAATAAAT,8-117097779-117097789-AT,8-117097815-117097825-AT,8-117097851-117097861-AT,8-117097887-117097895-AT,8-117097921-117097931-AT;MOTIFS=ATATATATTATATATAATATATAATTTTAAATAAAT,ATATATAATTTTAAATAATATATATTATATATA,AATATATATTATATATAATATATAATTTTAAAT,AT;STRUC=<VC247743>	HPRC,HGSVC,1KG-ONT	No	0.794	Yes	NA,NA	NA	NA
chr8:117097652	284172	INS	73	0.8232	0.6361	5	SLC30A8(1.2615e-05,0.921)	SLC30A8(1.2615e-05,0.921)	NA	NA	NA	NA	NA	NA	NA	No	ID=8-117097418-117097427-AT,8-117097428-117097437-AT,8-117097485-117097659-AATATATATTATATATAATATATAATTTTAAAT,8-117097651-117097660-AT,8-117097693-117097702-AT,8-117097695-117097761-ATATATAATTTTAAATAATATATATTATATATA,8-117097745-117097895-ATATATATTATATATAATATATAATTTTAAATAAAT,8-117097779-117097789-AT,8-117097815-117097825-AT,8-117097851-117097861-AT,8-117097887-117097895-AT,8-117097921-117097931-AT;MOTIFS=ATATATATTATATATAATATATAATTTTAAATAAAT,ATATATAATTTTAAATAATATATATTATATATA,AATATATATTATATATAATATATAATTTTAAAT,AT;STRUC=<VC247743>	HPRC,HGSVC,1KG-ONT	No	0.794	Yes	NA,NA	NA	NA
chr8:117097652	284173	INS	224	0.8033	0.6825	10	SLC30A8(1.2615e-05,0.921)	SLC30A8(1.2615e-05,0.921)	NA	NA	NA	NA	NA	NA	NA	No	ID=8-117097418-117097427-AT,8-117097428-117097437-AT,8-117097485-117097659-AATATATATTATATATAATATATAATTTTAAAT,8-117097651-117097660-AT,8-117097693-117097702-AT,8-117097695-117097761-ATATATAATTTTAAATAATATATATTATATATA,8-117097745-117097895-ATATATATTATATATAATATATAATTTTAAATAAAT,8-117097779-117097789-AT,8-117097815-117097825-AT,8-117097851-117097861-AT,8-117097887-117097895-AT,8-117097921-117097931-AT;MOTIFS=ATATATATTATATATAATATATAATTTTAAATAAAT,ATATATAATTTTAAATAATATATATTATATATA,AATATATATTATATATAATATATAATTTTAAAT,AT;STRUC=<VC247743>	HPRC,HGSVC,1KG-ONT	No	0.794	Yes	NA,NA	NA	NA
chr8:117097652	284174	INS	258	0.8836	0.443	5	SLC30A8(1.2615e-05,0.921)	SLC30A8(1.2615e-05,0.921)	NA	NA	NA	NA	NA	NA	NA	No	ID=8-117097418-117097427-AT,8-117097428-117097437-AT,8-117097485-117097659-AATATATATTATATATAATATATAATTTTAAAT,8-117097651-117097660-AT,8-117097693-117097702-AT,8-117097695-117097761-ATATATAATTTTAAATAATATATATTATATATA,8-117097745-117097895-ATATATATTATATATAATATATAATTTTAAATAAAT,8-117097779-117097789-AT,8-117097815-117097825-AT,8-117097851-117097861-AT,8-117097887-117097895-AT,8-117097921-117097931-AT;MOTIFS=ATATATATTATATATAATATATAATTTTAAATAAAT,ATATATAATTTTAAATAATATATATTATATATA,AATATATATTATATATAATATATAATTTTAAAT,AT;STRUC=<VC247743>	HPRC,HGSVC,1KG-ONT	No	0.794	Yes	NA,NA	NA	NA
chr8:117097656	284179	INS	535	0.8769	0.4595	4	SLC30A8(1.2615e-05,0.921)	SLC30A8(1.2615e-05,0.921)	NA	NA	NA	NA	NA	NA	NA	No	ID=8-117097418-117097427-AT,8-117097428-117097437-AT,8-117097485-117097659-AATATATATTATATATAATATATAATTTTAAAT,8-117097651-117097660-AT,8-117097693-117097702-AT,8-117097695-117097761-ATATATAATTTTAAATAATATATATTATATATA,8-117097745-117097895-ATATATATTATATATAATATATAATTTTAAATAAAT,8-117097779-117097789-AT,8-117097815-117097825-AT,8-117097851-117097861-AT,8-117097887-117097895-AT,8-117097921-117097931-AT;MOTIFS=ATATATATTATATATAATATATAATTTTAAATAAAT,ATATATAATTTTAAATAATATATATTATATATA,AATATATATTATATATAATATATAATTTTAAAT,AT;STRUC=<VC247743>	HPRC,HGSVC,1KG-ONT	No	0.794	No	NA,NA	NA	NA
chr8:117097656	284178	INS	436	0.8186	0.6455	4	SLC30A8(1.2615e-05,0.921)	SLC30A8(1.2615e-05,0.921)	NA	NA	NA	NA	NA	NA	NA	No	ID=8-117097418-117097427-AT,8-117097428-117097437-AT,8-117097485-117097659-AATATATATTATATATAATATATAATTTTAAAT,8-117097651-117097660-AT,8-117097693-117097702-AT,8-117097695-117097761-ATATATAATTTTAAATAATATATATTATATATA,8-117097745-117097895-ATATATATTATATATAATATATAATTTTAAATAAAT,8-117097779-117097789-AT,8-117097815-117097825-AT,8-117097851-117097861-AT,8-117097887-117097895-AT,8-117097921-117097931-AT;MOTIFS=ATATATATTATATATAATATATAATTTTAAATAAAT,ATATATAATTTTAAATAATATATATTATATATA,AATATATATTATATATAATATATAATTTTAAAT,AT;STRUC=<VC247743>	HPRC,HGSVC,1KG-ONT	No	0.794	Yes	NA,NA	NA	NA
chr8:117097656	284177	INS	172	0.8368	0.6187	29	SLC30A8(1.2615e-05,0.921)	SLC30A8(1.2615e-05,0.921)	NA	NA	NA	NA	NA	NA	NA	No	ID=8-117097418-117097427-AT,8-117097428-117097437-AT,8-117097485-117097659-AATATATATTATATATAATATATAATTTTAAAT,8-117097651-117097660-AT,8-117097693-117097702-AT,8-117097695-117097761-ATATATAATTTTAAATAATATATATTATATATA,8-117097745-117097895-ATATATATTATATATAATATATAATTTTAAATAAAT,8-117097779-117097789-AT,8-117097815-117097825-AT,8-117097851-117097861-AT,8-117097887-117097895-AT,8-117097921-117097931-AT;MOTIFS=ATATATATTATATATAATATATAATTTTAAATAAAT,ATATATAATTTTAAATAATATATATTATATATA,AATATATATTATATATAATATATAATTTTAAAT,AT;STRUC=<VC247743>	HPRC,HGSVC,1KG-ONT	No	0.794	Yes	NA,NA	NA	NA
chr8:117097656	284176	INS	139	0.8702	0.491	37	SLC30A8(1.2615e-05,0.921)	SLC30A8(1.2615e-05,0.921)	NA	NA	NA	NA	NA	NA	NA	No	ID=8-117097418-117097427-AT,8-117097428-117097437-AT,8-117097485-117097659-AATATATATTATATATAATATATAATTTTAAAT,8-117097651-117097660-AT,8-117097693-117097702-AT,8-117097695-117097761-ATATATAATTTTAAATAATATATATTATATATA,8-117097745-117097895-ATATATATTATATATAATATATAATTTTAAATAAAT,8-117097779-117097789-AT,8-117097815-117097825-AT,8-117097851-117097861-AT,8-117097887-117097895-AT,8-117097921-117097931-AT;MOTIFS=ATATATATTATATATAATATATAATTTTAAATAAAT,ATATATAATTTTAAATAATATATATTATATATA,AATATATATTATATATAATATATAATTTTAAAT,AT;STRUC=<VC247743>	HPRC,HGSVC,1KG-ONT	No	0.794	Yes	NA,NA	NA	NA
chr8:117097656	284175	INS	106	0.8873	0.5	24	SLC30A8(1.2615e-05,0.921)	SLC30A8(1.2615e-05,0.921)	NA	NA	NA	NA	NA	NA	NA	No	ID=8-117097418-117097427-AT,8-117097428-117097437-AT,8-117097485-117097659-AATATATATTATATATAATATATAATTTTAAAT,8-117097651-117097660-AT,8-117097693-117097702-AT,8-117097695-117097761-ATATATAATTTTAAATAATATATATTATATATA,8-117097745-117097895-ATATATATTATATATAATATATAATTTTAAATAAAT,8-117097779-117097789-AT,8-117097815-117097825-AT,8-117097851-117097861-AT,8-117097887-117097895-AT,8-117097921-117097931-AT;MOTIFS=ATATATATTATATATAATATATAATTTTAAATAAAT,ATATATAATTTTAAATAATATATATTATATATA,AATATATATTATATATAATATATAATTTTAAAT,AT;STRUC=<VC247743>	HPRC,HGSVC,1KG-ONT	No	0.794	No	NA,NA	NA	NA
chr8:117097695	284180	INS	349	0.8499	0.5761	4	SLC30A8(1.2615e-05,0.921)	SLC30A8(1.2615e-05,0.921)	NA	NA	NA	NA	NA	NA	NA	No	ID=8-117097418-117097427-AT,8-117097428-117097437-AT,8-117097485-117097659-AATATATATTATATATAATATATAATTTTAAAT,8-117097651-117097660-AT,8-117097693-117097702-AT,8-117097695-117097761-ATATATAATTTTAAATAATATATATTATATATA,8-117097745-117097895-ATATATATTATATATAATATATAATTTTAAATAAAT,8-117097779-117097789-AT,8-117097815-117097825-AT,8-117097851-117097861-AT,8-117097887-117097895-AT,8-117097921-117097931-AT;MOTIFS=ATATATATTATATATAATATATAATTTTAAATAAAT,ATATATAATTTTAAATAATATATATTATATATA,AATATATATTATATATAATATATAATTTTAAAT,AT;STRUC=<VC247743>	HPRC,HGSVC,1KG-ONT	No	0.794	No	NA,NA	NA	NA
chr8:117097744	284181	INS	71	0.8668	0.5045	2	SLC30A8(1.2615e-05,0.921)	SLC30A8(1.2615e-05,0.921)	NA	NA	NA	NA	NA	NA	NA	No	ID=8-117097418-117097427-AT,8-117097428-117097437-AT,8-117097485-117097659-AATATATATTATATATAATATATAATTTTAAAT,8-117097651-117097660-AT,8-117097693-117097702-AT,8-117097695-117097761-ATATATAATTTTAAATAATATATATTATATATA,8-117097745-117097895-ATATATATTATATATAATATATAATTTTAAATAAAT,8-117097779-117097789-AT,8-117097815-117097825-AT,8-117097851-117097861-AT,8-117097887-117097895-AT,8-117097921-117097931-AT;MOTIFS=ATATATATTATATATAATATATAATTTTAAATAAAT,ATATATAATTTTAAATAATATATATTATATATA,AATATATATTATATATAATATATAATTTTAAAT,AT;STRUC=<VC247743>	HPRC,HGSVC,1KG-ONT	No	2.416	Yes	NA,NA	NA	NA
chr8:117097745	284183	INS	108	0.9269	0.4489	79	SLC30A8(1.2615e-05,0.921)	SLC30A8(1.2615e-05,0.921)	NA	NA	NA	NA	NA	NA	NA	No	ID=8-117097418-117097427-AT,8-117097428-117097437-AT,8-117097485-117097659-AATATATATTATATATAATATATAATTTTAAAT,8-117097651-117097660-AT,8-117097693-117097702-AT,8-117097695-117097761-ATATATAATTTTAAATAATATATATTATATATA,8-117097745-117097895-ATATATATTATATATAATATATAATTTTAAATAAAT,8-117097779-117097789-AT,8-117097815-117097825-AT,8-117097851-117097861-AT,8-117097887-117097895-AT,8-117097921-117097931-AT;MOTIFS=ATATATATTATATATAATATATAATTTTAAATAAAT,ATATATAATTTTAAATAATATATATTATATATA,AATATATATTATATATAATATATAATTTTAAAT,AT;STRUC=<VC247743>	HPRC,HGSVC,1KG-ONT	No	2.416	Yes	NA,NA	NA	NA
chr8:117097745	284186	INS	252	0.8832	0.6568	3	SLC30A8(1.2615e-05,0.921)	SLC30A8(1.2615e-05,0.921)	NA	NA	NA	NA	NA	NA	NA	No	ID=8-117097418-117097427-AT,8-117097428-117097437-AT,8-117097485-117097659-AATATATATTATATATAATATATAATTTTAAAT,8-117097651-117097660-AT,8-117097693-117097702-AT,8-117097695-117097761-ATATATAATTTTAAATAATATATATTATATATA,8-117097745-117097895-ATATATATTATATATAATATATAATTTTAAATAAAT,8-117097779-117097789-AT,8-117097815-117097825-AT,8-117097851-117097861-AT,8-117097887-117097895-AT,8-117097921-117097931-AT;MOTIFS=ATATATATTATATATAATATATAATTTTAAATAAAT,ATATATAATTTTAAATAATATATATTATATATA,AATATATATTATATATAATATATAATTTTAAAT,AT;STRUC=<VC247743>	HPRC,HGSVC,1KG-ONT	No	2.416	No	NA,NA	NA	NA
chr8:117097745	284182	INS	75	0.9513	0.1749	40	SLC30A8(1.2615e-05,0.921)	SLC30A8(1.2615e-05,0.921)	NA	NA	NA	NA	NA	NA	NA	No	ID=8-117097418-117097427-AT,8-117097428-117097437-AT,8-117097485-117097659-AATATATATTATATATAATATATAATTTTAAAT,8-117097651-117097660-AT,8-117097693-117097702-AT,8-117097695-117097761-ATATATAATTTTAAATAATATATATTATATATA,8-117097745-117097895-ATATATATTATATATAATATATAATTTTAAATAAAT,8-117097779-117097789-AT,8-117097815-117097825-AT,8-117097851-117097861-AT,8-117097887-117097895-AT,8-117097921-117097931-AT;MOTIFS=ATATATATTATATATAATATATAATTTTAAATAAAT,ATATATAATTTTAAATAATATATATTATATATA,AATATATATTATATATAATATATAATTTTAAAT,AT;STRUC=<VC247743>	HPRC,HGSVC,1KG-ONT	No	2.416	Yes	NA,NA	NA	NA
chr8:117097745	284185	INS	180	0.8847	0.4048	51	SLC30A8(1.2615e-05,0.921)	SLC30A8(1.2615e-05,0.921)	NA	NA	NA	NA	NA	NA	NA	No	ID=8-117097418-117097427-AT,8-117097428-117097437-AT,8-117097485-117097659-AATATATATTATATATAATATATAATTTTAAAT,8-117097651-117097660-AT,8-117097693-117097702-AT,8-117097695-117097761-ATATATAATTTTAAATAATATATATTATATATA,8-117097745-117097895-ATATATATTATATATAATATATAATTTTAAATAAAT,8-117097779-117097789-AT,8-117097815-117097825-AT,8-117097851-117097861-AT,8-117097887-117097895-AT,8-117097921-117097931-AT;MOTIFS=ATATATATTATATATAATATATAATTTTAAATAAAT,ATATATAATTTTAAATAATATATATTATATATA,AATATATATTATATATAATATATAATTTTAAAT,AT;STRUC=<VC247743>	HPRC,HGSVC,1KG-ONT	No	2.416	Yes	NA,NA	NA	NA
chr8:117097745	284184	INS	144	0.9006	0.5754	163	SLC30A8(1.2615e-05,0.921)	SLC30A8(1.2615e-05,0.921)	NA	NA	NA	NA	NA	NA	NA	No	ID=8-117097418-117097427-AT,8-117097428-117097437-AT,8-117097485-117097659-AATATATATTATATATAATATATAATTTTAAAT,8-117097651-117097660-AT,8-117097693-117097702-AT,8-117097695-117097761-ATATATAATTTTAAATAATATATATTATATATA,8-117097745-117097895-ATATATATTATATATAATATATAATTTTAAATAAAT,8-117097779-117097789-AT,8-117097815-117097825-AT,8-117097851-117097861-AT,8-117097887-117097895-AT,8-117097921-117097931-AT;MOTIFS=ATATATATTATATATAATATATAATTTTAAATAAAT,ATATATAATTTTAAATAATATATATTATATATA,AATATATATTATATATAATATATAATTTTAAAT,AT;STRUC=<VC247743>	HPRC,HGSVC,1KG-ONT	No	2.416	Yes	NA,NA	NA	NA
chr8:117097754	284190	INS	344	0.8377	0.6074	36	SLC30A8(1.2615e-05,0.921)	SLC30A8(1.2615e-05,0.921)	NA	NA	NA	NA	NA	NA	NA	No	ID=8-117097418-117097427-AT,8-117097428-117097437-AT,8-117097485-117097659-AATATATATTATATATAATATATAATTTTAAAT,8-117097651-117097660-AT,8-117097693-117097702-AT,8-117097695-117097761-ATATATAATTTTAAATAATATATATTATATATA,8-117097745-117097895-ATATATATTATATATAATATATAATTTTAAATAAAT,8-117097779-117097789-AT,8-117097815-117097825-AT,8-117097851-117097861-AT,8-117097887-117097895-AT,8-117097921-117097931-AT;MOTIFS=ATATATATTATATATAATATATAATTTTAAATAAAT,ATATATAATTTTAAATAATATATATTATATATA,AATATATATTATATATAATATATAATTTTAAAT,AT;STRUC=<VC247743>	HPRC,HGSVC,1KG-ONT	No	2.416	Yes	NA,NA	NA	NA
chr8:117097754	284191	INS	401	0.8104	0.6694	35	SLC30A8(1.2615e-05,0.921)	SLC30A8(1.2615e-05,0.921)	NA	NA	NA	NA	NA	NA	NA	No	ID=8-117097418-117097427-AT,8-117097428-117097437-AT,8-117097485-117097659-AATATATATTATATATAATATATAATTTTAAAT,8-117097651-117097660-AT,8-117097693-117097702-AT,8-117097695-117097761-ATATATAATTTTAAATAATATATATTATATATA,8-117097745-117097895-ATATATATTATATATAATATATAATTTTAAATAAAT,8-117097779-117097789-AT,8-117097815-117097825-AT,8-117097851-117097861-AT,8-117097887-117097895-AT,8-117097921-117097931-AT;MOTIFS=ATATATATTATATATAATATATAATTTTAAATAAAT,ATATATAATTTTAAATAATATATATTATATATA,AATATATATTATATATAATATATAATTTTAAAT,AT;STRUC=<VC247743>	HPRC,HGSVC,1KG-ONT	No	2.416	Yes	NA,NA	NA	NA
chr8:117097754	284189	INS	235	0.8532	0.5537	299	SLC30A8(1.2615e-05,0.921)	SLC30A8(1.2615e-05,0.921)	NA	NA	NA	NA	NA	NA	NA	No	ID=8-117097418-117097427-AT,8-117097428-117097437-AT,8-117097485-117097659-AATATATATTATATATAATATATAATTTTAAAT,8-117097651-117097660-AT,8-117097693-117097702-AT,8-117097695-117097761-ATATATAATTTTAAATAATATATATTATATATA,8-117097745-117097895-ATATATATTATATATAATATATAATTTTAAATAAAT,8-117097779-117097789-AT,8-117097815-117097825-AT,8-117097851-117097861-AT,8-117097887-117097895-AT,8-117097921-117097931-AT;MOTIFS=ATATATATTATATATAATATATAATTTTAAATAAAT,ATATATAATTTTAAATAATATATATTATATATA,AATATATATTATATATAATATATAATTTTAAAT,AT;STRUC=<VC247743>	HPRC,HGSVC,1KG-ONT	No	2.416	Yes	NA,NA	NA	NA
chr8:117097754	284188	INS	202	0.9328	0.2604	88	SLC30A8(1.2615e-05,0.921)	SLC30A8(1.2615e-05,0.921)	NA	NA	NA	NA	NA	NA	NA	No	ID=8-117097418-117097427-AT,8-117097428-117097437-AT,8-117097485-117097659-AATATATATTATATATAATATATAATTTTAAAT,8-117097651-117097660-AT,8-117097693-117097702-AT,8-117097695-117097761-ATATATAATTTTAAATAATATATATTATATATA,8-117097745-117097895-ATATATATTATATATAATATATAATTTTAAATAAAT,8-117097779-117097789-AT,8-117097815-117097825-AT,8-117097851-117097861-AT,8-117097887-117097895-AT,8-117097921-117097931-AT;MOTIFS=ATATATATTATATATAATATATAATTTTAAATAAAT,ATATATAATTTTAAATAATATATATTATATATA,AATATATATTATATATAATATATAATTTTAAAT,AT;STRUC=<VC247743>	HPRC,HGSVC,1KG-ONT	No	2.416	Yes	NA,NA	NA	NA
chr8:117097754	284187	INS	168	0.8272	0.6224	18	SLC30A8(1.2615e-05,0.921)	SLC30A8(1.2615e-05,0.921)	NA	NA	NA	NA	NA	NA	NA	No	ID=8-117097418-117097427-AT,8-117097428-117097437-AT,8-117097485-117097659-AATATATATTATATATAATATATAATTTTAAAT,8-117097651-117097660-AT,8-117097693-117097702-AT,8-117097695-117097761-ATATATAATTTTAAATAATATATATTATATATA,8-117097745-117097895-ATATATATTATATATAATATATAATTTTAAATAAAT,8-117097779-117097789-AT,8-117097815-117097825-AT,8-117097851-117097861-AT,8-117097887-117097895-AT,8-117097921-117097931-AT;MOTIFS=ATATATATTATATATAATATATAATTTTAAATAAAT,ATATATAATTTTAAATAATATATATTATATATA,AATATATATTATATATAATATATAATTTTAAAT,AT;STRUC=<VC247743>	HPRC,HGSVC,1KG-ONT	No	2.416	Yes	NA,NA	NA	NA
chr8:117097757	284193	INS	304	0.8601	0.4972	146	SLC30A8(1.2615e-05,0.921)	SLC30A8(1.2615e-05,0.921)	NA	NA	NA	NA	NA	NA	NA	No	ID=8-117097418-117097427-AT,8-117097428-117097437-AT,8-117097485-117097659-AATATATATTATATATAATATATAATTTTAAAT,8-117097651-117097660-AT,8-117097693-117097702-AT,8-117097695-117097761-ATATATAATTTTAAATAATATATATTATATATA,8-117097745-117097895-ATATATATTATATATAATATATAATTTTAAATAAAT,8-117097779-117097789-AT,8-117097815-117097825-AT,8-117097851-117097861-AT,8-117097887-117097895-AT,8-117097921-117097931-AT;MOTIFS=ATATATATTATATATAATATATAATTTTAAATAAAT,ATATATAATTTTAAATAATATATATTATATATA,AATATATATTATATATAATATATAATTTTAAAT,AT;STRUC=<VC247743>	HPRC,HGSVC,1KG-ONT	No	2.416	Yes	NA,NA	NA	NA
chr8:117097757	284192	INS	271	0.8422	0.571	175	SLC30A8(1.2615e-05,0.921)	SLC30A8(1.2615e-05,0.921)	NA	NA	NA	NA	NA	NA	NA	No	ID=8-117097418-117097427-AT,8-117097428-117097437-AT,8-117097485-117097659-AATATATATTATATATAATATATAATTTTAAAT,8-117097651-117097660-AT,8-117097693-117097702-AT,8-117097695-117097761-ATATATAATTTTAAATAATATATATTATATATA,8-117097745-117097895-ATATATATTATATATAATATATAATTTTAAATAAAT,8-117097779-117097789-AT,8-117097815-117097825-AT,8-117097851-117097861-AT,8-117097887-117097895-AT,8-117097921-117097931-AT;MOTIFS=ATATATATTATATATAATATATAATTTTAAATAAAT,ATATATAATTTTAAATAATATATATTATATATA,AATATATATTATATATAATATATAATTTTAAAT,AT;STRUC=<VC247743>	HPRC,HGSVC,1KG-ONT	No	2.416	Yes	NA,NA	NA	NA
chr8:117097776	284194	INS	362	0.9507	0.2234	43	SLC30A8(1.2615e-05,0.921)	SLC30A8(1.2615e-05,0.921)	NA	NA	NA	NA	NA	NA	NA	No	ID=8-117097418-117097427-AT,8-117097428-117097437-AT,8-117097485-117097659-AATATATATTATATATAATATATAATTTTAAAT,8-117097651-117097660-AT,8-117097693-117097702-AT,8-117097695-117097761-ATATATAATTTTAAATAATATATATTATATATA,8-117097745-117097895-ATATATATTATATATAATATATAATTTTAAATAAAT,8-117097779-117097789-AT,8-117097815-117097825-AT,8-117097851-117097861-AT,8-117097887-117097895-AT,8-117097921-117097931-AT;MOTIFS=ATATATATTATATATAATATATAATTTTAAATAAAT,ATATATAATTTTAAATAATATATATTATATATA,AATATATATTATATATAATATATAATTTTAAAT,AT;STRUC=<VC247743>	HPRC,HGSVC,1KG-ONT	No	2.416	Yes	NA,NA	NA	NA
chr8:117097793	284196	INS	102	0.8982	0.6419	9	SLC30A8(1.2615e-05,0.921)	SLC30A8(1.2615e-05,0.921)	NA	NA	NA	NA	NA	NA	NA	No	ID=8-117097418-117097427-AT,8-117097428-117097437-AT,8-117097485-117097659-AATATATATTATATATAATATATAATTTTAAAT,8-117097651-117097660-AT,8-117097693-117097702-AT,8-117097695-117097761-ATATATAATTTTAAATAATATATATTATATATA,8-117097745-117097895-ATATATATTATATATAATATATAATTTTAAATAAAT,8-117097779-117097789-AT,8-117097815-117097825-AT,8-117097851-117097861-AT,8-117097887-117097895-AT,8-117097921-117097931-AT;MOTIFS=ATATATATTATATATAATATATAATTTTAAATAAAT,ATATATAATTTTAAATAATATATATTATATATA,AATATATATTATATATAATATATAATTTTAAAT,AT;STRUC=<VC247743>	HPRC,HGSVC,1KG-ONT	No	2.416	Yes	NA,NA	NA	NA
chr8:117097793	284195	INS	135	0.8943	0.6636	12	SLC30A8(1.2615e-05,0.921)	SLC30A8(1.2615e-05,0.921)	NA	NA	NA	NA	NA	NA	NA	No	ID=8-117097418-117097427-AT,8-117097428-117097437-AT,8-117097485-117097659-AATATATATTATATATAATATATAATTTTAAAT,8-117097651-117097660-AT,8-117097693-117097702-AT,8-117097695-117097761-ATATATAATTTTAAATAATATATATTATATATA,8-117097745-117097895-ATATATATTATATATAATATATAATTTTAAATAAAT,8-117097779-117097789-AT,8-117097815-117097825-AT,8-117097851-117097861-AT,8-117097887-117097895-AT,8-117097921-117097931-AT;MOTIFS=ATATATATTATATATAATATATAATTTTAAATAAAT,ATATATAATTTTAAATAATATATATTATATATA,AATATATATTATATATAATATATAATTTTAAAT,AT;STRUC=<VC247743>	HPRC,HGSVC,1KG-ONT	No	2.416	Yes	NA,NA	NA	NA
chr8:117097812	284197	INS	329	0.8971	0.3937	16	SLC30A8(1.2615e-05,0.921)	SLC30A8(1.2615e-05,0.921)	NA	NA	NA	NA	NA	NA	NA	No	ID=8-117097418-117097427-AT,8-117097428-117097437-AT,8-117097485-117097659-AATATATATTATATATAATATATAATTTTAAAT,8-117097651-117097660-AT,8-117097693-117097702-AT,8-117097695-117097761-ATATATAATTTTAAATAATATATATTATATATA,8-117097745-117097895-ATATATATTATATATAATATATAATTTTAAATAAAT,8-117097779-117097789-AT,8-117097815-117097825-AT,8-117097851-117097861-AT,8-117097887-117097895-AT,8-117097921-117097931-AT;MOTIFS=ATATATATTATATATAATATATAATTTTAAATAAAT,ATATATAATTTTAAATAATATATATTATATATA,AATATATATTATATATAATATATAATTTTAAAT,AT;STRUC=<VC247743>	HPRC,HGSVC,1KG-ONT	No	2.416	Yes	NA,NA	NA	NA
chr8:117097860	284198	INS	73	0.8344	0.5981	25	SLC30A8(1.2615e-05,0.921)	SLC30A8(1.2615e-05,0.921)	NA	NA	NA	NA	NA	NA	NA	No	ID=8-117097418-117097427-AT,8-117097428-117097437-AT,8-117097485-117097659-AATATATATTATATATAATATATAATTTTAAAT,8-117097651-117097660-AT,8-117097693-117097702-AT,8-117097695-117097761-ATATATAATTTTAAATAATATATATTATATATA,8-117097745-117097895-ATATATATTATATATAATATATAATTTTAAATAAAT,8-117097779-117097789-AT,8-117097815-117097825-AT,8-117097851-117097861-AT,8-117097887-117097895-AT,8-117097921-117097931-AT;MOTIFS=ATATATATTATATATAATATATAATTTTAAATAAAT,ATATATAATTTTAAATAATATATATTATATATA,AATATATATTATATATAATATATAATTTTAAAT,AT;STRUC=<VC247743>	HPRC,HGSVC,1KG-ONT	No	2.416	Yes	NA,NA	NA	NA
chr8:117097924	284199	INS	69	0.8516	0.5342	56	SLC30A8(1.2615e-05,0.921)	SLC30A8(1.2615e-05,0.921)	NA	NA	NA	NA	NA	NA	NA	No	ID=8-117097418-117097427-AT,8-117097428-117097437-AT,8-117097485-117097659-AATATATATTATATATAATATATAATTTTAAAT,8-117097651-117097660-AT,8-117097693-117097702-AT,8-117097695-117097761-ATATATAATTTTAAATAATATATATTATATATA,8-117097745-117097895-ATATATATTATATATAATATATAATTTTAAATAAAT,8-117097779-117097789-AT,8-117097815-117097825-AT,8-117097851-117097861-AT,8-117097887-117097895-AT,8-117097921-117097931-AT;MOTIFS=ATATATATTATATATAATATATAATTTTAAATAAAT,ATATATAATTTTAAATAATATATATTATATATA,AATATATATTATATATAATATATAATTTTAAAT,AT;STRUC=<VC247743>	HPRC,HGSVC,1KG-ONT	No	1.69	Yes	NA,NA	NA	NA
chr8:117097933	284200	INS	111	0.8877	0.4028	26	SLC30A8(1.2615e-05,0.921)	SLC30A8(1.2615e-05,0.921)	NA	NA	NA	NA	NA	NA	NA	No	NA	HPRC,HGSVC,1KG-ONT	No	1.69	Yes	NA,NA	NA	NA
chr8:117098499	284201	INS	90	0.8595	0.5164	1	SLC30A8(1.2615e-05,0.921)	SLC30A8(1.2615e-05,0.921)	NA	NA	NA	NA	NA	NA	NA	No	NA	NA	Yes	0.8	No	NA,NA	NA	NA
chr8:117118935	284202	DEL	264	0.954	0.1807	3	SLC30A8(1.2615e-05,0.921)	SLC30A8(1.2615e-05,0.921)	NA	NA	NA	NA	NA	NA	NA	No	NA	1KG-ONT	Yes	3.627	Yes	NA,NA	NA	NA
chr8:117129819	284203	INS	352	0.8958	0.3745	2	SLC30A8(1.2615e-05,0.921)	SLC30A8(1.2615e-05,0.921)	NA	NA	NA	NA	NA	NA	NA	No	NA	NA	Yes	7.268	Yes	NA,NA	NA	NA
chr8:117150229	284204	INS	362	0.9371	0.2698	1	SLC30A8(1.2615e-05,0.921)	SLC30A8(1.2615e-05,0.921)	NA	NA	NA	NA	NA	NA	NA	No	NA	NA	Yes	2.244	Yes	NA,NA	NA	NA
chr8:117150954	284205	INS	6048	0.994	0.0074	14	SLC30A8(1.2615e-05,0.921)	SLC30A8(1.2615e-05,0.921)	NA	NA	NA	NA	NA	NA	NA	No	NA	HPRC	Yes	2.53	Yes	NA,NA	NA	NA
chr8:117174902	284206	DEL	62	0.8797	0.4534	6	SLC30A8(1.2615e-05,0.921)	SLC30A8(1.2615e-05,0.921)	NA	NA	NA	NA	NA	NA	NA	No	NA	HGSVC	Yes	11.77	Yes	NA,NA	NA	NA
chr8:117187965	284207	DEL	54	0.9171	0.3148	92	NA	NA	NA	NA	NA	NA	NA	NA	NA	No	NA	HPRC,HGSVC,1KG-ONT	Yes	1.847	Yes	NA,NA	NA	NA
chr8:117211290	284208	DEL	280	0.8686	0.4665	1016	NA	NA	NA	NA	NA	NA	NA	NA	NA	No	ID=8-117211301-117211320-T;MOTIFS=T;STRUC=(T)n	HPRC,HGSVC,1KG-ONT	Yes	0.544	Yes	NA,NA	NA	NA
chr8:117233221	284209	DEL	589	0.8377	0.5852	4	NA	NA	NA	NA	NA	NA	NA	NA	NA	No	ID=8-117233373-117233383-AT;MOTIFS=AT;STRUC=<TR3723508>	NA	Yes	6.638	Yes	NA,NA	NA	NA
chr8:117265089	284210	DEL	64	0.8459	0.5561	20	NA	NA	NA	NA	NA	NA	NA	NA	NA	No	NA	1KG-ONT	Yes	3.502	Yes	NA,NA	NA	NA
chr8:117288929	284211	INS	328	0.9506	0.2083	49	NA	NA	NA	NA	NA	NA	NA	NA	NA	No	NA	HPRC,HGSVC,1KG-ONT	Yes	1.616	Yes	NA,NA	NA	NA
chr8:117300754	284212	INS	330	0.9478	0.2083	10	NA	NA	NA	NA	NA	NA	NA	NA	NA	No	NA	NA	Yes	3.793	Yes	NA,NA	NA	NA
chr8:117315651	284213	INS	70	0.9575	0.1796	500	NA	NA	NA	NA	NA	NA	NA	NA	NA	No	NA	HPRC,HGSVC,1KG-ONT	Yes	0.182	Yes	NA,NA	NA	NA
chr8:117356125	284214	INS	88	0.8689	0.491	76	NA	NA	NA	NA	NA	NA	NA	NA	NA	No	NA	HPRC,HGSVC,1KG-ONT	No	2.538	Yes	NA,NA	NA	NA
chr8:117356125	284215	INS	88	0.9544	0.1681	439	NA	NA	NA	NA	NA	NA	NA	NA	NA	No	NA	HPRC,HGSVC,1KG-ONT	No	2.538	Yes	NA,NA	NA	NA
chr8:117363708	284216	INS	329	0.9799	0.0518	177	NA	NA	NA	NA	NA	NA	NA	NA	NA	No	NA	HPRC,HGSVC,1KG-ONT	Yes	1.616	Yes	NA,NA	NA	NA
chr8:117369718	284217	INS	210	0.8614	0.5107	18	NA	NA	NA	NA	NA	NA	NA	NA	NA	No	NA	NA	Yes	2.44	Yes	NA,NA	NA	NA
chr8:117374614	284218	INS	321	0.9872	0.0771	1	NA	NA	NA	NA	NA	NA	NA	NA	NA	No	NA	HPRC	No	6.964	No	NA,NA	NA	NA
chr8:117522701	284219	INS	334	0.875	0.4481	5	MED30(0.43852,0.847)	NA	NA	NA	NA	NA	NA	NA	NA	No	NA	NA	Yes	0.354	Yes	NA,NA	NA	NA
chr8:117524293	284220	INS	265	0.8702	0.4905	3	MED30(0.43852,0.847)	NA	NA	NA	NA	NA	NA	NA	NA	No	NA	NA	Yes	7.702	Yes	NA,NA	NA	NA
chr8:117564959	284221	INS	325	0.9189	0.3171	44	NA	NA	NA	NA	NA	NA	NA	NA	NA	No	NA	HGSVC,1KG-ONT	Yes	2.538	Yes	NA,NA	NA	NA
chr8:117608437	284222	INS	255	0.8096	0.6963	334	NA	NA	NA	NA	NA	NA	NA	NA	NA	No	ID=8-117608343-117608358-CCTT,8-117608367-117608379-CCTC,8-117608380-117608394-CTTC,8-117608391-117608403-CCTC,8-117608404-117608416-CTTC,8-117608417-117608430-TTCC,8-117608437-117608450-CCCT,8-117608475-117608487-CTCC,8-117608498-117608515-CCTT;MOTIFS=CTCC,CCTT,TTCC,CCCT,CCTC,CTTC;STRUC=<VC247774>	HPRC,HGSVC,1KG-ONT	Yes	1.616	Yes	NA,NA	NA	NA
chr8:117608488	284223	INS	257	0.8004	0.6931	118	NA	NA	NA	NA	NA	NA	NA	NA	NA	No	ID=8-117608343-117608358-CCTT,8-117608367-117608379-CCTC,8-117608380-117608394-CTTC,8-117608391-117608403-CCTC,8-117608404-117608416-CTTC,8-117608417-117608430-TTCC,8-117608437-117608450-CCCT,8-117608475-117608487-CTCC,8-117608498-117608515-CCTT;MOTIFS=CTCC,CCTT,TTCC,CCCT,CCTC,CTTC;STRUC=<VC247774>	HPRC,HGSVC,1KG-ONT	Yes	1.616	Yes	NA,NA	NA	NA
chr8:117608489	284224	INS	228	0.915	0.3069	909	NA	NA	NA	NA	NA	NA	NA	NA	NA	No	ID=8-117608343-117608358-CCTT,8-117608367-117608379-CCTC,8-117608380-117608394-CTTC,8-117608391-117608403-CCTC,8-117608404-117608416-CTTC,8-117608417-117608430-TTCC,8-117608437-117608450-CCCT,8-117608475-117608487-CTCC,8-117608498-117608515-CCTT;MOTIFS=CTCC,CCTT,TTCC,CCCT,CCTC,CTTC;STRUC=<VC247774>	HPRC,HGSVC,1KG-ONT	Yes	1.616	Yes	NA,NA	NA	NA
chr8:117608489	284225	INS	263	0.8435	0.6019	138	NA	NA	NA	NA	NA	NA	NA	NA	NA	No	ID=8-117608343-117608358-CCTT,8-117608367-117608379-CCTC,8-117608380-117608394-CTTC,8-117608391-117608403-CCTC,8-117608404-117608416-CTTC,8-117608417-117608430-TTCC,8-117608437-117608450-CCCT,8-117608475-117608487-CTCC,8-117608498-117608515-CCTT;MOTIFS=CTCC,CCTT,TTCC,CCCT,CCTC,CTTC;STRUC=<VC247774>	HPRC,HGSVC,1KG-ONT	Yes	1.616	Yes	NA,NA	NA	NA
chr8:117608489	284226	INS	383	0.8944	0.388	1	NA	NA	NA	NA	NA	NA	NA	NA	NA	No	ID=8-117608343-117608358-CCTT,8-117608367-117608379-CCTC,8-117608380-117608394-CTTC,8-117608391-117608403-CCTC,8-117608404-117608416-CTTC,8-117608417-117608430-TTCC,8-117608437-117608450-CCCT,8-117608475-117608487-CTCC,8-117608498-117608515-CCTT;MOTIFS=CTCC,CCTT,TTCC,CCCT,CCTC,CTTC;STRUC=<VC247774>	NA	Yes	1.616	No	NA,NA	NA	NA
chr8:117608516	284228	INS	232	0.8502	0.5669	59	NA	NA	NA	NA	NA	NA	NA	NA	NA	No	ID=8-117608343-117608358-CCTT,8-117608367-117608379-CCTC,8-117608380-117608394-CTTC,8-117608391-117608403-CCTC,8-117608404-117608416-CTTC,8-117608417-117608430-TTCC,8-117608437-117608450-CCCT,8-117608475-117608487-CTCC,8-117608498-117608515-CCTT;MOTIFS=CTCC,CCTT,TTCC,CCCT,CCTC,CTTC;STRUC=<VC247774>	HPRC,HGSVC,1KG-ONT	Yes	3.322	Yes	NA,NA	NA	NA
chr8:117611591	284230	INS	3295	0.8601	0.5376	1	NA	NA	NA	NA	NA	NA	NA	NA	NA	No	NA	HPRC,HGSVC,1KG-ONT	No	10.17	No	NA,NA	NA	NA
chr8:117611591	284229	INS	3872	0.81	0.6708	101	NA	NA	NA	NA	NA	NA	NA	NA	NA	No	NA	HPRC,HGSVC,1KG-ONT	No	10.17	Yes	NA,NA	NA	NA
chr8:117667361	284231	DEL	53	0.9083	0.3413	34	NA	NA	NA	NA	NA	NA	NA	NA	NA	No	ID=8-117667361-117667397-TATTT,8-117667402-117667480-TTTAT;MOTIFS=TATTT,TTTAT;STRUC=<VC247781>	HPRC,HGSVC	No	0.475	Yes	NA,NA	NA	NA
chr8:117667361	284232	DEL	58	0.9185	0.2924	30	NA	NA	NA	NA	NA	NA	NA	NA	NA	No	ID=8-117667361-117667397-TATTT,8-117667402-117667480-TTTAT;MOTIFS=TATTT,TTTAT;STRUC=<VC247781>	HPRC,HGSVC,1KG-ONT	No	0.405	Yes	NA,NA	NA	NA
chr8:117667361	284238	DEL	88	0.9154	0.3446	3	NA	NA	NA	NA	NA	NA	NA	NA	NA	No	ID=8-117667361-117667397-TATTT,8-117667402-117667480-TTTAT;MOTIFS=TATTT,TTTAT;STRUC=<VC247781>	HPRC,HGSVC,1KG-ONT	No	0.397	No	NA,NA	NA	NA
chr8:117667361	284237	DEL	83	0.8333	0.6057	108	NA	NA	NA	NA	NA	NA	NA	NA	NA	No	ID=8-117667361-117667397-TATTT,8-117667402-117667480-TTTAT;MOTIFS=TATTT,TTTAT;STRUC=<VC247781>	HPRC,HGSVC,1KG-ONT	No	0.397	Yes	NA,NA	NA	NA
chr8:117667361	284233	DEL	63	0.9118	0.3319	122	NA	NA	NA	NA	NA	NA	NA	NA	NA	No	ID=8-117667361-117667397-TATTT,8-117667402-117667480-TTTAT;MOTIFS=TATTT,TTTAT;STRUC=<VC247781>	HPRC,HGSVC,1KG-ONT	No	0.387	Yes	NA,NA	NA	NA
chr8:117667361	284236	DEL	78	0.7968	0.6971	516	NA	NA	NA	NA	NA	NA	NA	NA	NA	No	ID=8-117667361-117667397-TATTT,8-117667402-117667480-TTTAT;MOTIFS=TATTT,TTTAT;STRUC=<VC247781>	HPRC,HGSVC,1KG-ONT	No	0.405	Yes	NA,NA	NA	NA
chr8:117667361	284235	DEL	73	0.9811	0.0669	34	NA	NA	NA	NA	NA	NA	NA	NA	NA	No	ID=8-117667361-117667397-TATTT,8-117667402-117667480-TTTAT;MOTIFS=TATTT,TTTAT;STRUC=<VC247781>	HPRC,HGSVC,1KG-ONT	No	0.405	Yes	NA,NA	NA	NA
chr8:117667361	284234	DEL	68	0.8935	0.3831	91	NA	NA	NA	NA	NA	NA	NA	NA	NA	No	ID=8-117667361-117667397-TATTT,8-117667402-117667480-TTTAT;MOTIFS=TATTT,TTTAT;STRUC=<VC247781>	HPRC,HGSVC,1KG-ONT	No	0.405	Yes	NA,NA	NA	NA
chr8:117700549	284239	DEL	331	0.9637	0.1222	1049	NA	NA	NA	NA	NA	NA	NA	NA	NA	No	ID=8-117700562-117700599-T,8-117700948-117700959-TC,8-117700967-117700991-CA,8-117700999-117701014-AC;MOTIFS=AC,TC,CA,T;STRUC=<VC247784>	HPRC,HGSVC,1KG-ONT	Yes	0.202	Yes	NA,NA	NA	NA
chr8:117777634	284240	DEL	80	0.9325	0.2654	485	NA	NA	NA	NA	NA	NA	NA	NA	NA	No	NA	HPRC,HGSVC,1KG-ONT	No	0.214	Yes	NA,NA	NA	NA
chr8:117777712	284241	DEL	80	0.8458	0.5724	1	NA	NA	NA	NA	NA	NA	NA	NA	NA	No	NA	HPRC,HGSVC,1KG-ONT	No	0.047	No	NA,NA	NA	NA
chr8:117858751	284242	DEL	62	0.812	0.6896	2	EXT1(1.0,0.339)	EXT1(1.0,0.339)	EXT1(1.0,0.339)	NA	NA	NA	NA	NA	NA	No	ID=8-117858677-117858688-A,8-117858689-117858707-AAGA,8-117858712-117858769-GAAG,8-117858766-117858791-AGGC,8-117858786-117858811-AGGCA,8-117858810-117858847-AGGA,8-117858844-117858912-GAAA;MOTIFS=AGGA,AGGCA,A,AGGC,GAAG,GAAA,AAGA;STRUC=<VC247797>	HPRC,HGSVC	Yes	1.739	No	NA,NA	NA	NA
chr8:117858751	284244	DEL	74	0.8178	0.6382	1	EXT1(1.0,0.339)	EXT1(1.0,0.339)	EXT1(1.0,0.339)	NA	NA	NA	NA	NA	NA	No	ID=8-117858677-117858688-A,8-117858689-117858707-AAGA,8-117858712-117858769-GAAG,8-117858766-117858791-AGGC,8-117858786-117858811-AGGCA,8-117858810-117858847-AGGA,8-117858844-117858912-GAAA;MOTIFS=AGGA,AGGCA,A,AGGC,GAAG,GAAA,AAGA;STRUC=<VC247797>	HPRC,HGSVC	Yes	1.657	No	NA,NA	NA	NA
chr8:117858751	284243	DEL	70	0.8276	0.6171	11	EXT1(1.0,0.339)	EXT1(1.0,0.339)	EXT1(1.0,0.339)	NA	NA	NA	NA	NA	NA	No	ID=8-117858677-117858688-A,8-117858689-117858707-AAGA,8-117858712-117858769-GAAG,8-117858766-117858791-AGGC,8-117858786-117858811-AGGCA,8-117858810-117858847-AGGA,8-117858844-117858912-GAAA;MOTIFS=AGGA,AGGCA,A,AGGC,GAAG,GAAA,AAGA;STRUC=<VC247797>	HPRC,HGSVC	Yes	1.657	No	NA,NA	NA	NA
chr8:117858828	284246	DEL	56	0.8693	0.5052	35	EXT1(1.0,0.339)	EXT1(1.0,0.339)	EXT1(1.0,0.339)	NA	NA	NA	NA	NA	NA	No	ID=8-117858677-117858688-A,8-117858689-117858707-AAGA,8-117858712-117858769-GAAG,8-117858766-117858791-AGGC,8-117858786-117858811-AGGCA,8-117858810-117858847-AGGA,8-117858844-117858912-GAAA;MOTIFS=AGGA,AGGCA,A,AGGC,GAAG,GAAA,AAGA;STRUC=<VC247797>	HPRC,HGSVC	Yes	2.295	Yes	NA,NA	NA	NA
chr8:117858832	284247	DEL	52	0.8261	0.6276	28	EXT1(1.0,0.339)	EXT1(1.0,0.339)	EXT1(1.0,0.339)	NA	NA	NA	NA	NA	NA	No	ID=8-117858677-117858688-A,8-117858689-117858707-AAGA,8-117858712-117858769-GAAG,8-117858766-117858791-AGGC,8-117858786-117858811-AGGCA,8-117858810-117858847-AGGA,8-117858844-117858912-GAAA;MOTIFS=AGGA,AGGCA,A,AGGC,GAAG,GAAA,AAGA;STRUC=<VC247797>	HPRC,HGSVC	Yes	2.295	Yes	NA,NA	NA	NA
chr8:117867260	284248	INS	51	0.875	0.4604	13	EXT1(1.0,0.339)	EXT1(1.0,0.339)	EXT1(1.0,0.339)	NA	NA	NA	NA	NA	NA	No	NA	NA	No	0.167	Yes	NA,NA	NA	NA
chr8:117867260	284249	INS	56	0.8136	0.6622	5	EXT1(1.0,0.339)	EXT1(1.0,0.339)	EXT1(1.0,0.339)	NA	NA	NA	NA	NA	NA	No	NA	NA	No	0.167	Yes	NA,NA	NA	NA
chr8:117870495	284250	INS	57	0.844	0.5813	43	EXT1(1.0,0.339)	EXT1(1.0,0.339)	EXT1(1.0,0.339)	NA	NA	NA	NA	NA	NA	No	NA	1KG-ONT	No	6.397	Yes	NA,NA	NA	NA
chr8:117920279	284251	INS	183	0.851	0.5952	3	EXT1(1.0,0.339)	EXT1(1.0,0.339)	EXT1(1.0,0.339)	NA	NA	NA	NA	NA	NA	No	NA	HGSVC	Yes	2.283	Yes	NA,NA	NA	NA
chr8:117955441	284252	INS	135	0.923	0.2972	2	EXT1(1.0,0.339)	EXT1(1.0,0.339)	EXT1(1.0,0.339)	NA	NA	NA	NA	NA	enhancer	No	NA	NA	Yes	2.066	Yes	NA,NA	NA	NA
chr8:117955568	284253	INS	53	0.8324	0.5997	8	EXT1(1.0,0.339)	EXT1(1.0,0.339)	EXT1(1.0,0.339)	NA	NA	NA	NA	NA	enhancer	No	NA	NA	Yes	2.066	Yes	NA,NA	NA	NA
chr8:117968518	284254	DEL	351	0.8551	0.5248	947	EXT1(1.0,0.339)	EXT1(1.0,0.339)	EXT1(1.0,0.339)	NA	NA	NA	NA	NA	NA	No	ID=8-117968526-117968556-TTAT,8-117968553-117968587-T;MOTIFS=TTAT,T;STRUC=<VC247807>	HPRC,HGSVC,1KG-ONT	No	4.675	Yes	NA,NA	NA	NA
chr8:117973800	284255	INS	86	0.9063	0.3555	3	EXT1(1.0,0.339)	EXT1(1.0,0.339)	EXT1(1.0,0.339)	NA	NA	NA	NA	NA	NA	No	ID=8-117973785-117973800-AAAGA,8-117973800-117973888-GAAAG,8-117973930-117973988-AAGG;MOTIFS=AAAGA,GAAAG,AAGG;STRUC=<VC247808>	HGSVC,1KG-ONT	No	3.242	No	NA,NA	NA	NA
chr8:117973886	284256	INS	50	0.8663	0.667	8	EXT1(1.0,0.339)	EXT1(1.0,0.339)	EXT1(1.0,0.339)	NA	NA	NA	NA	NA	NA	No	ID=8-117973785-117973800-AAAGA,8-117973800-117973888-GAAAG,8-117973930-117973988-AAGG;MOTIFS=AAAGA,GAAAG,AAGG;STRUC=<VC247808>	HPRC,HGSVC,1KG-ONT	No	3.242	Yes	NA,NA	NA	NA
chr8:117973886	284257	INS	55	0.9231	0.2959	7	EXT1(1.0,0.339)	EXT1(1.0,0.339)	EXT1(1.0,0.339)	NA	NA	NA	NA	NA	NA	No	ID=8-117973785-117973800-AAAGA,8-117973800-117973888-GAAAG,8-117973930-117973988-AAGG;MOTIFS=AAAGA,GAAAG,AAGG;STRUC=<VC247808>	HPRC,HGSVC,1KG-ONT	No	3.242	No	NA,NA	NA	NA
chr8:117973886	284258	INS	60	0.832	0.613	8	EXT1(1.0,0.339)	EXT1(1.0,0.339)	EXT1(1.0,0.339)	NA	NA	NA	NA	NA	NA	No	ID=8-117973785-117973800-AAAGA,8-117973800-117973888-GAAAG,8-117973930-117973988-AAGG;MOTIFS=AAAGA,GAAAG,AAGG;STRUC=<VC247808>	HPRC,HGSVC,1KG-ONT	No	3.242	No	NA,NA	NA	NA
chr8:117973886	284259	INS	70	0.89	0.3719	7	EXT1(1.0,0.339)	EXT1(1.0,0.339)	EXT1(1.0,0.339)	NA	NA	NA	NA	NA	NA	No	ID=8-117973785-117973800-AAAGA,8-117973800-117973888-GAAAG,8-117973930-117973988-AAGG;MOTIFS=AAAGA,GAAAG,AAGG;STRUC=<VC247808>	HPRC,HGSVC,1KG-ONT	No	3.242	Yes	NA,NA	NA	NA
chr8:117973906	284260	INS	68	0.8199	0.6549	2	EXT1(1.0,0.339)	EXT1(1.0,0.339)	EXT1(1.0,0.339)	NA	NA	NA	NA	NA	NA	No	ID=8-117973785-117973800-AAAGA,8-117973800-117973888-GAAAG,8-117973930-117973988-AAGG;MOTIFS=AAAGA,GAAAG,AAGG;STRUC=<VC247808>	HPRC,HGSVC,1KG-ONT	No	3.242	Yes	NA,NA	NA	NA
chr8:117973910	284261	INS	55	0.8805	0.4389	4	EXT1(1.0,0.339)	EXT1(1.0,0.339)	EXT1(1.0,0.339)	NA	NA	NA	NA	NA	NA	No	ID=8-117973785-117973800-AAAGA,8-117973800-117973888-GAAAG,8-117973930-117973988-AAGG;MOTIFS=AAAGA,GAAAG,AAGG;STRUC=<VC247808>	HPRC,HGSVC,1KG-ONT	No	3.242	No	NA,NA	NA	NA
chr8:117973910	284262	INS	74	0.8212	0.6786	6	EXT1(1.0,0.339)	EXT1(1.0,0.339)	EXT1(1.0,0.339)	NA	NA	NA	NA	NA	NA	No	ID=8-117973785-117973800-AAAGA,8-117973800-117973888-GAAAG,8-117973930-117973988-AAGG;MOTIFS=AAAGA,GAAAG,AAGG;STRUC=<VC247808>	HPRC,HGSVC,1KG-ONT	No	3.242	No	NA,NA	NA	NA
chr8:117973914	284264	INS	64	0.7938	0.6977	2	EXT1(1.0,0.339)	EXT1(1.0,0.339)	EXT1(1.0,0.339)	NA	NA	NA	NA	NA	NA	No	ID=8-117973785-117973800-AAAGA,8-117973800-117973888-GAAAG,8-117973930-117973988-AAGG;MOTIFS=AAAGA,GAAAG,AAGG;STRUC=<VC247808>	HPRC,HGSVC,1KG-ONT	No	3.242	Yes	NA,NA	NA	NA
chr8:117997245	284265	INS	90	0.8015	0.6876	4	EXT1(1.0,0.339)	EXT1(1.0,0.339)	EXT1(1.0,0.339)	NA	NA	NA	NA	NA	NA	No	ID=8-117997245-117997263-TA,8-117997270-117997282-TA;MOTIFS=TA;STRUC=<VC247811>	NA	Yes	1.616	Yes	NA,NA	NA	NA
chr8:117997304	284266	INS	330	0.945	0.2527	65	EXT1(1.0,0.339)	EXT1(1.0,0.339)	EXT1(1.0,0.339)	NA	NA	NA	NA	NA	NA	No	ID=8-117997245-117997263-TA,8-117997270-117997282-TA;MOTIFS=TA;STRUC=<VC247811>,ID=8-117997301-117997313-TA;MOTIFS=TA;STRUC=<TR3724573>	HPRC,HGSVC,1KG-ONT	Yes	1.616	Yes	NA,NA	NA	NA
chr8:118073614	284267	DEL	54	0.887	0.4398	10	EXT1(1.0,0.339)	EXT1(1.0,0.339)	EXT1(1.0,0.339)	NA	NA	NA	NA	NA	NA	No	ID=8-118073614-118073632-GAAGA,8-118073632-118073707-AGAAG;MOTIFS=GAAGA,AGAAG;STRUC=<VC247815>	NA	No	1.16	No	NA,NA	NA	NA
chr8:118113695	284268	INS	64	0.7924	0.6975	1	NA	NA	NA	NA	NA	NA	NA	NA	NA	No	ID=8-118113644-118113696-CT;MOTIFS=CT;STRUC=<TR3724776>,ID=8-118113695-118113728-TA;MOTIFS=TA;STRUC=(TA)n	NA	No	2.986	No	NA,NA	NA	NA
chr8:118125826	284269	DEL	71	0.95	0.3115	1	NA	NA	NA	NA	NA	NA	NA	NA	NA	No	NA	HPRC	No	2.177	No	NA,NA	NA	NA
chr8:118130244	284270	INS	313	0.943	0.2346	10	NA	NA	NA	NA	NA	NA	NA	NA	NA	No	NA	1KG-ONT	Yes	1.616	Yes	NA,NA	NA	NA
chr8:118153287	284271	DEL	72	0.9336	0.2505	427	NA	NA	NA	NA	NA	NA	NA	NA	NA	No	ID=8-118153475-118153483-A;MOTIFS=A;STRUC=(A)n	HPRC,HGSVC,1KG-ONT	Yes	4.208	Yes	NA,NA	NA	NA
chr8:118165606	284272	INS	84	0.809	0.6577	6	NA	NA	NA	NA	NA	NA	NA	NA	NA	No	ID=8-118165584-118165594-TA,8-118165603-118165613-AT,8-118165614-118165636-TA,8-118165637-118165650-AT;MOTIFS=TA,AT;STRUC=<VC247828>	HPRC,HGSVC,1KG-ONT	Yes	1.616	No	NA,NA	NA	NA
chr8:118165614	284275	INS	78	0.8981	0.3711	5	NA	NA	NA	NA	NA	NA	NA	NA	NA	No	ID=8-118165584-118165594-TA,8-118165603-118165613-AT,8-118165614-118165636-TA,8-118165637-118165650-AT;MOTIFS=TA,AT;STRUC=<VC247828>	HPRC,HGSVC,1KG-ONT	Yes	1.616	Yes	NA,NA	NA	NA
chr8:118165614	284274	INS	86	0.9641	0.143	187	NA	NA	NA	NA	NA	NA	NA	NA	NA	No	ID=8-118165584-118165594-TA,8-118165603-118165613-AT,8-118165614-118165636-TA,8-118165637-118165650-AT;MOTIFS=TA,AT;STRUC=<VC247828>	HPRC,HGSVC,1KG-ONT	Yes	1.616	Yes	NA,NA	NA	NA
chr8:118165614	284273	INS	93	0.8368	0.594	4	NA	NA	NA	NA	NA	NA	NA	NA	NA	No	ID=8-118165584-118165594-TA,8-118165603-118165613-AT,8-118165614-118165636-TA,8-118165637-118165650-AT;MOTIFS=TA,AT;STRUC=<VC247828>	HPRC,HGSVC,1KG-ONT	Yes	1.616	No	NA,NA	NA	NA
chr8:118165618	284276	INS	74	0.8627	0.5275	26	NA	NA	NA	NA	NA	NA	NA	NA	NA	No	ID=8-118165584-118165594-TA,8-118165603-118165613-AT,8-118165614-118165636-TA,8-118165637-118165650-AT;MOTIFS=TA,AT;STRUC=<VC247828>	HPRC,HGSVC,1KG-ONT	Yes	1.616	Yes	NA,NA	NA	NA
chr8:118165618	284278	INS	62	0.8228	0.6323	3	NA	NA	NA	NA	NA	NA	NA	NA	NA	No	ID=8-118165584-118165594-TA,8-118165603-118165613-AT,8-118165614-118165636-TA,8-118165637-118165650-AT;MOTIFS=TA,AT;STRUC=<VC247828>	HPRC,HGSVC,1KG-ONT	Yes	1.616	Yes	NA,NA	NA	NA
chr8:118165618	284279	INS	66	0.893	0.3746	14	NA	NA	NA	NA	NA	NA	NA	NA	NA	No	ID=8-118165584-118165594-TA,8-118165603-118165613-AT,8-118165614-118165636-TA,8-118165637-118165650-AT;MOTIFS=TA,AT;STRUC=<VC247828>	HPRC,HGSVC,1KG-ONT	Yes	1.616	Yes	NA,NA	NA	NA
chr8:118165618	284280	INS	76	0.8421	0.5768	1	NA	NA	NA	NA	NA	NA	NA	NA	NA	No	ID=8-118165584-118165594-TA,8-118165603-118165613-AT,8-118165614-118165636-TA,8-118165637-118165650-AT;MOTIFS=TA,AT;STRUC=<VC247828>	HPRC,HGSVC,1KG-ONT	Yes	1.616	No	NA,NA	NA	NA
chr8:118165618	284277	INS	112	0.8596	0.531	1	NA	NA	NA	NA	NA	NA	NA	NA	NA	No	ID=8-118165584-118165594-TA,8-118165603-118165613-AT,8-118165614-118165636-TA,8-118165637-118165650-AT;MOTIFS=TA,AT;STRUC=<VC247828>	HPRC,HGSVC,1KG-ONT	Yes	1.616	No	NA,NA	NA	NA
chr8:118165620	284283	INS	62	0.9343	0.2494	2	NA	NA	NA	NA	NA	NA	NA	NA	NA	No	ID=8-118165584-118165594-TA,8-118165603-118165613-AT,8-118165614-118165636-TA,8-118165637-118165650-AT;MOTIFS=TA,AT;STRUC=<VC247828>	HPRC,HGSVC,1KG-ONT	Yes	1.616	No	NA,NA	NA	NA
chr8:118165620	284282	INS	56	0.8786	0.4557	10	NA	NA	NA	NA	NA	NA	NA	NA	NA	No	ID=8-118165584-118165594-TA,8-118165603-118165613-AT,8-118165614-118165636-TA,8-118165637-118165650-AT;MOTIFS=TA,AT;STRUC=<VC247828>	HPRC,HGSVC	Yes	1.616	Yes	NA,NA	NA	NA
chr8:118165620	284281	INS	88	0.8816	0.4885	2	NA	NA	NA	NA	NA	NA	NA	NA	NA	No	ID=8-118165584-118165594-TA,8-118165603-118165613-AT,8-118165614-118165636-TA,8-118165637-118165650-AT;MOTIFS=TA,AT;STRUC=<VC247828>	HPRC,HGSVC,1KG-ONT	Yes	1.616	Yes	NA,NA	NA	NA
chr8:118165622	284285	INS	118	0.8559	0.5311	14	NA	NA	NA	NA	NA	NA	NA	NA	NA	No	ID=8-118165584-118165594-TA,8-118165603-118165613-AT,8-118165614-118165636-TA,8-118165637-118165650-AT;MOTIFS=TA,AT;STRUC=<VC247828>	HPRC,HGSVC,1KG-ONT	Yes	1.616	Yes	NA,NA	NA	NA
chr8:118165635	284286	INS	70	0.8925	0.4012	2	NA	NA	NA	NA	NA	NA	NA	NA	NA	No	ID=8-118165584-118165594-TA,8-118165603-118165613-AT,8-118165614-118165636-TA,8-118165637-118165650-AT;MOTIFS=TA,AT;STRUC=<VC247828>	HPRC,HGSVC,1KG-ONT	Yes	1.616	No	NA,NA	NA	NA
chr8:118184002	284287	INS	333	0.9471	0.1909	1	NA	NA	NA	NA	NA	NA	NA	NA	NA	No	NA	NA	Yes	1.616	No	NA,NA	NA	NA
chr8:118318310	284288	INS	63	0.8168	0.6544	7	SAMD12(0.010587,1.077)	NA	NA	NA	NA	NA	NA	NA	NA	No	NA	HGSVC	No	1.616	Yes	NA,NA	NA	NA
chr8:118318317	284289	INS	80	0.8763	0.4339	1	SAMD12(0.010587,1.077)	NA	NA	NA	NA	NA	NA	NA	NA	No	ID=8-118318310-118318356-TA;MOTIFS=TA;STRUC=<TR3725079>	HGSVC	No	1.616	No	NA,NA	NA	NA
chr8:118318325	284290	INS	58	0.8529	0.5313	5	SAMD12(0.010587,1.077)	NA	NA	NA	NA	NA	NA	NA	NA	No	ID=8-118318310-118318356-TA;MOTIFS=TA;STRUC=<TR3725079>	HGSVC	No	1.616	Yes	NA,NA	NA	NA
chr8:118318327	284291	INS	72	0.8535	0.5494	1	SAMD12(0.010587,1.077)	NA	NA	NA	NA	NA	NA	NA	NA	No	ID=8-118318310-118318356-TA;MOTIFS=TA;STRUC=<TR3725079>	HGSVC	No	1.616	No	NA,NA	NA	NA
chr8:118318327	284292	INS	54	0.8325	0.6127	3	SAMD12(0.010587,1.077)	NA	NA	NA	NA	NA	NA	NA	NA	No	ID=8-118318310-118318356-TA;MOTIFS=TA;STRUC=<TR3725079>	HGSVC	No	1.616	Yes	NA,NA	NA	NA
chr8:118318342	284293	INS	64	0.8559	0.5021	1	SAMD12(0.010587,1.077)	NA	NA	NA	NA	NA	NA	NA	NA	No	ID=8-118318310-118318356-TA;MOTIFS=TA;STRUC=<TR3725079>	HGSVC	No	1.616	No	NA,NA	NA	NA
chr8:118360581	284294	INS	337	0.9115	0.3264	2	SAMD12(0.010587,1.077)	NA	NA	NA	NA	NA	NA	NA	NA	No	NA	NA	Yes	0.692	No	NA,NA	NA	NA
chr8:118366812	284295	INS	125	0.9369	0.4185	1	SAMD12(0.010587,1.077)	NA	NA	NA	NA	NA	NA	NA	NA	No	NA	HPRC	No	0.692	No	NA,NA	NA	NA
chr8:118366855	284296	DEL	59	0.8694	0.4899	1	SAMD12(0.010587,1.077)	NA	NA	NA	NA	NA	NA	NA	NA	No	ID=8-118366812-118366918-AAAAT;MOTIFS=AAAAT;STRUC=<TR3725132>	NA	No	4.345	No	NA,NA	NA	NA
chr8:118366881	284297	INS	55	0.8303	0.5989	2	SAMD12(0.010587,1.077)	NA	NA	NA	NA	NA	NA	NA	NA	No	ID=8-118366812-118366918-AAAAT;MOTIFS=AAAAT;STRUC=<TR3725132>	HGSVC,1KG-ONT	No	0.692	Yes	NA,NA	NA	NA
chr8:118368545	284298	INS	163	0.8731	0.5686	1	SAMD12(0.010587,1.077)	NA	NA	NA	NA	NA	NA	NA	NA	No	NA	NA	Yes	5.872	No	NA,NA	NA	NA
chr8:118384443	284299	DEL	2823	0.8196	0.6416	2	SAMD12(0.010587,1.077)	NA	NA	NA	NA	NA	NA	NA	NA	No	ID=8-118385541-118385550-TC;MOTIFS=TC;STRUC=<TR3725156>,ID=8-118385870-118385881-AAG;MOTIFS=AAG;STRUC=<TR3725157>	NA	Yes	4.459	Yes	NA,NA	NA	NA
chr8:118385445	284300	INS	321	0.9609	0.2091	1	SAMD12(0.010587,1.077)	NA	NA	NA	NA	NA	NA	NA	NA	No	NA	NA	Yes	6.029	No	NA,NA	NA	NA
chr8:118412540	284301	DEL	605	0.8062	0.6709	1	SAMD12(0.010587,1.077)	NA	NA	NA	NA	NA	NA	NA	NA	No	NA	NA	Yes	3.152	No	NA,NA	NA	NA
chr8:118434805	284302	DEL	311	0.9857	0.0502	755	SAMD12(0.010587,1.077)	NA	NA	NA	NA	NA	NA	NA	NA	No	ID=8-118435102-118435119-A,8-118435152-118435162-CAG;MOTIFS=CAG,A;STRUC=<VC247853>	HPRC,HGSVC,1KG-ONT	Yes	0.945	Yes	NA,NA	NA	NA
chr8:118466979	284303	DEL	2569	0.8628	0.4958	1	SAMD12(0.010587,1.077)	NA	NA	NA	NA	NA	NA	NA	NA	No	ID=8-118467036-118467046-TAG;MOTIFS=TAG;STRUC=<TR3725288>,ID=8-118468369-118468378-GCA;MOTIFS=GCA;STRUC=<TR3725289>,ID=8-118468933-118468942-GCT;MOTIFS=GCT;STRUC=<TR3725290>,ID=8-118469489-118469500-TA,8-118469516-118469525-AT,8-118469531-118469540-TA,8-118469542-118469551-TAT,8-118469572-118469580-T;MOTIFS=TAT,T,TA,AT;STRUC=<VC247859>	NA	Yes	9.902	No	NA,NA	NA	NA
chr8:118469508	284304	INS	899	0.8322	0.603	36	SAMD12(0.010587,1.077)	NA	NA	NA	NA	NA	NA	NA	NA	No	ID=8-118469489-118469500-TA,8-118469516-118469525-AT,8-118469531-118469540-TA,8-118469542-118469551-TAT,8-118469572-118469580-T;MOTIFS=TAT,T,TA,AT;STRUC=<VC247859>	HPRC,HGSVC	Yes	0.345	Yes	NA,NA	NA	NA
chr8:118469516	284306	INS	291	0.856	0.5233	71	SAMD12(0.010587,1.077)	NA	NA	NA	NA	NA	NA	NA	NA	No	ID=8-118469489-118469500-TA,8-118469516-118469525-AT,8-118469531-118469540-TA,8-118469542-118469551-TAT,8-118469572-118469580-T;MOTIFS=TAT,T,TA,AT;STRUC=<VC247859>	HPRC,HGSVC,1KG-ONT	Yes	0.345	Yes	NA,NA	NA	NA
chr8:118469516	284305	INS	262	0.8152	0.6816	1	SAMD12(0.010587,1.077)	NA	NA	NA	NA	NA	NA	NA	NA	No	ID=8-118469489-118469500-TA,8-118469516-118469525-AT,8-118469531-118469540-TA,8-118469542-118469551-TAT,8-118469572-118469580-T;MOTIFS=TAT,T,TA,AT;STRUC=<VC247859>	HPRC,HGSVC,1KG-ONT	Yes	0.345	No	NA,NA	NA	NA
chr8:118469518	284307	INS	515	0.9096	0.3384	18	SAMD12(0.010587,1.077)	NA	NA	NA	NA	NA	NA	NA	NA	No	ID=8-118469489-118469500-TA,8-118469516-118469525-AT,8-118469531-118469540-TA,8-118469542-118469551-TAT,8-118469572-118469580-T;MOTIFS=TAT,T,TA,AT;STRUC=<VC247859>	HPRC,HGSVC,1KG-ONT	Yes	0.345	Yes	NA,NA	NA	NA
chr8:118469519	284308	INS	473	0.94	0.2354	3	SAMD12(0.010587,1.077)	NA	NA	NA	NA	NA	NA	NA	NA	No	ID=8-118469489-118469500-TA,8-118469516-118469525-AT,8-118469531-118469540-TA,8-118469542-118469551-TAT,8-118469572-118469580-T;MOTIFS=TAT,T,TA,AT;STRUC=<VC247859>	HPRC,HGSVC,1KG-ONT	Yes	0.345	No	NA,NA	NA	NA
chr8:118469525	284309	INS	133	0.902	0.3705	1	SAMD12(0.010587,1.077)	NA	NA	NA	NA	NA	NA	NA	NA	No	ID=8-118469489-118469500-TA,8-118469516-118469525-AT,8-118469531-118469540-TA,8-118469542-118469551-TAT,8-118469572-118469580-T;MOTIFS=TAT,T,TA,AT;STRUC=<VC247859>	HPRC,HGSVC	Yes	0.345	No	NA,NA	NA	NA
chr8:118469530	284310	INS	748	0.8422	0.6456	17	SAMD12(0.010587,1.077)	NA	NA	NA	NA	NA	NA	NA	NA	No	ID=8-118469489-118469500-TA,8-118469516-118469525-AT,8-118469531-118469540-TA,8-118469542-118469551-TAT,8-118469572-118469580-T;MOTIFS=TAT,T,TA,AT;STRUC=<VC247859>	HPRC,HGSVC	Yes	0.345	Yes	NA,NA	NA	NA
chr8:118469531	284320	INS	52	0.7951	0.6917	175	SAMD12(0.010587,1.077)	NA	NA	NA	NA	NA	NA	NA	NA	No	ID=8-118469489-118469500-TA,8-118469516-118469525-AT,8-118469531-118469540-TA,8-118469542-118469551-TAT,8-118469572-118469580-T;MOTIFS=TAT,T,TA,AT;STRUC=<VC247859>	HPRC,HGSVC,1KG-ONT	Yes	0.345	Yes	NA,NA	NA	NA
chr8:118469531	284321	INS	306	0.9348	0.2784	5	SAMD12(0.010587,1.077)	NA	NA	NA	NA	NA	NA	NA	NA	No	ID=8-118469489-118469500-TA,8-118469516-118469525-AT,8-118469531-118469540-TA,8-118469542-118469551-TAT,8-118469572-118469580-T;MOTIFS=TAT,T,TA,AT;STRUC=<VC247859>	HPRC,HGSVC	Yes	0.345	Yes	NA,NA	NA	NA
chr8:118469531	284319	INS	326	0.9072	0.3413	2	SAMD12(0.010587,1.077)	NA	NA	NA	NA	NA	NA	NA	NA	No	ID=8-118469489-118469500-TA,8-118469516-118469525-AT,8-118469531-118469540-TA,8-118469542-118469551-TAT,8-118469572-118469580-T;MOTIFS=TAT,T,TA,AT;STRUC=<VC247859>	HPRC,HGSVC,1KG-ONT	Yes	0.345	Yes	NA,NA	NA	NA
chr8:118469531	284318	INS	604	0.8002	0.6921	2	SAMD12(0.010587,1.077)	NA	NA	NA	NA	NA	NA	NA	NA	No	ID=8-118469489-118469500-TA,8-118469516-118469525-AT,8-118469531-118469540-TA,8-118469542-118469551-TAT,8-118469572-118469580-T;MOTIFS=TAT,T,TA,AT;STRUC=<VC247859>	HPRC,HGSVC,1KG-ONT	Yes	0.345	No	NA,NA	NA	NA
chr8:118469531	284317	INS	397	0.8693	0.4755	25	SAMD12(0.010587,1.077)	NA	NA	NA	NA	NA	NA	NA	NA	No	ID=8-118469489-118469500-TA,8-118469516-118469525-AT,8-118469531-118469540-TA,8-118469542-118469551-TAT,8-118469572-118469580-T;MOTIFS=TAT,T,TA,AT;STRUC=<VC247859>	HPRC,HGSVC,1KG-ONT	Yes	0.345	Yes	NA,NA	NA	NA
chr8:118469531	284316	INS	748	0.9145	0.3192	2	SAMD12(0.010587,1.077)	NA	NA	NA	NA	NA	NA	NA	NA	No	ID=8-118469489-118469500-TA,8-118469516-118469525-AT,8-118469531-118469540-TA,8-118469542-118469551-TAT,8-118469572-118469580-T;MOTIFS=TAT,T,TA,AT;STRUC=<VC247859>	HPRC,HGSVC	Yes	0.345	No	NA,NA	NA	NA
chr8:118469531	284315	INS	505	0.8297	0.6296	12	SAMD12(0.010587,1.077)	NA	NA	NA	NA	NA	NA	NA	NA	No	ID=8-118469489-118469500-TA,8-118469516-118469525-AT,8-118469531-118469540-TA,8-118469542-118469551-TAT,8-118469572-118469580-T;MOTIFS=TAT,T,TA,AT;STRUC=<VC247859>	HPRC,HGSVC,1KG-ONT	Yes	0.345	Yes	NA,NA	NA	NA
chr8:118469531	284314	INS	956	0.9461	0.2407	7	SAMD12(0.010587,1.077)	NA	NA	NA	NA	NA	NA	NA	NA	No	ID=8-118469489-118469500-TA,8-118469516-118469525-AT,8-118469531-118469540-TA,8-118469542-118469551-TAT,8-118469572-118469580-T;MOTIFS=TAT,T,TA,AT;STRUC=<VC247859>	HPRC,HGSVC	Yes	0.345	Yes	NA,NA	NA	NA
chr8:118469531	284313	INS	588	0.89	0.3872	4	SAMD12(0.010587,1.077)	NA	NA	NA	NA	NA	NA	NA	NA	No	ID=8-118469489-118469500-TA,8-118469516-118469525-AT,8-118469531-118469540-TA,8-118469542-118469551-TAT,8-118469572-118469580-T;MOTIFS=TAT,T,TA,AT;STRUC=<VC247859>	HPRC,HGSVC,1KG-ONT	Yes	0.345	No	NA,NA	NA	NA
chr8:118469531	284312	INS	514	0.9071	0.3243	42	SAMD12(0.010587,1.077)	NA	NA	NA	NA	NA	NA	NA	NA	No	ID=8-118469489-118469500-TA,8-118469516-118469525-AT,8-118469531-118469540-TA,8-118469542-118469551-TAT,8-118469572-118469580-T;MOTIFS=TAT,T,TA,AT;STRUC=<VC247859>	HPRC,HGSVC,1KG-ONT	Yes	0.345	Yes	NA,NA	NA	NA
chr8:118469531	284311	INS	313	0.9313	0.5299	2	SAMD12(0.010587,1.077)	NA	NA	NA	NA	NA	NA	NA	NA	No	ID=8-118469489-118469500-TA,8-118469516-118469525-AT,8-118469531-118469540-TA,8-118469542-118469551-TAT,8-118469572-118469580-T;MOTIFS=TAT,T,TA,AT;STRUC=<VC247859>	HPRC,HGSVC,1KG-ONT	Yes	0.345	Yes	NA,NA	NA	NA
chr8:118469531	284322	INS	259	0.9192	0.3162	1	SAMD12(0.010587,1.077)	NA	NA	NA	NA	NA	NA	NA	NA	No	ID=8-118469489-118469500-TA,8-118469516-118469525-AT,8-118469531-118469540-TA,8-118469542-118469551-TAT,8-118469572-118469580-T;MOTIFS=TAT,T,TA,AT;STRUC=<VC247859>	HPRC,HGSVC,1KG-ONT	Yes	0.345	Yes	NA,NA	NA	NA
chr8:118469531	284323	INS	616	0.8507	0.5579	7	SAMD12(0.010587,1.077)	NA	NA	NA	NA	NA	NA	NA	NA	No	ID=8-118469489-118469500-TA,8-118469516-118469525-AT,8-118469531-118469540-TA,8-118469542-118469551-TAT,8-118469572-118469580-T;MOTIFS=TAT,T,TA,AT;STRUC=<VC247859>	HPRC,HGSVC,1KG-ONT	Yes	0.345	No	NA,NA	NA	NA
chr8:118469531	284324	INS	577	0.8139	0.6626	14	SAMD12(0.010587,1.077)	NA	NA	NA	NA	NA	NA	NA	NA	No	ID=8-118469489-118469500-TA,8-118469516-118469525-AT,8-118469531-118469540-TA,8-118469542-118469551-TAT,8-118469572-118469580-T;MOTIFS=TAT,T,TA,AT;STRUC=<VC247859>	HPRC,HGSVC,1KG-ONT	Yes	0.345	Yes	NA,NA	NA	NA
chr8:118469540	284328	INS	205	0.8514	0.5601	71	SAMD12(0.010587,1.077)	NA	NA	NA	NA	NA	NA	NA	NA	No	ID=8-118469489-118469500-TA,8-118469516-118469525-AT,8-118469531-118469540-TA,8-118469542-118469551-TAT,8-118469572-118469580-T;MOTIFS=TAT,T,TA,AT;STRUC=<VC247859>	HPRC,HGSVC,1KG-ONT	Yes	0.692	Yes	NA,NA	NA	NA
chr8:118469540	284327	INS	470	0.9345	0.2535	2	SAMD12(0.010587,1.077)	NA	NA	NA	NA	NA	NA	NA	NA	No	ID=8-118469489-118469500-TA,8-118469516-118469525-AT,8-118469531-118469540-TA,8-118469542-118469551-TAT,8-118469572-118469580-T;MOTIFS=TAT,T,TA,AT;STRUC=<VC247859>	HPRC,HGSVC,1KG-ONT	Yes	0.692	No	NA,NA	NA	NA
chr8:118469540	284326	INS	845	0.8664	0.4935	4	SAMD12(0.010587,1.077)	NA	NA	NA	NA	NA	NA	NA	NA	No	ID=8-118469489-118469500-TA,8-118469516-118469525-AT,8-118469531-118469540-TA,8-118469542-118469551-TAT,8-118469572-118469580-T;MOTIFS=TAT,T,TA,AT;STRUC=<VC247859>	HPRC,HGSVC	Yes	0.692	Yes	NA,NA	NA	NA
chr8:118469540	284325	INS	506	0.8689	0.4808	2	SAMD12(0.010587,1.077)	NA	NA	NA	NA	NA	NA	NA	NA	No	ID=8-118469489-118469500-TA,8-118469516-118469525-AT,8-118469531-118469540-TA,8-118469542-118469551-TAT,8-118469572-118469580-T;MOTIFS=TAT,T,TA,AT;STRUC=<VC247859>	HPRC,HGSVC,1KG-ONT	Yes	0.692	No	NA,NA	NA	NA
chr8:118469545	284330	INS	497	0.8774	0.5056	110	SAMD12(0.010587,1.077)	NA	NA	NA	NA	NA	NA	NA	NA	No	ID=8-118469489-118469500-TA,8-118469516-118469525-AT,8-118469531-118469540-TA,8-118469542-118469551-TAT,8-118469572-118469580-T;MOTIFS=TAT,T,TA,AT;STRUC=<VC247859>	HPRC,HGSVC,1KG-ONT	Yes	0.692	Yes	NA,NA	NA	NA
chr8:118469545	284331	INS	524	0.9132	0.6031	45	SAMD12(0.010587,1.077)	NA	NA	NA	NA	NA	NA	NA	NA	No	ID=8-118469489-118469500-TA,8-118469516-118469525-AT,8-118469531-118469540-TA,8-118469542-118469551-TAT,8-118469572-118469580-T;MOTIFS=TAT,T,TA,AT;STRUC=<VC247859>	HPRC,HGSVC,1KG-ONT	Yes	0.692	Yes	NA,NA	NA	NA
chr8:118469545	284329	INS	579	0.8716	0.4771	3	SAMD12(0.010587,1.077)	NA	NA	NA	NA	NA	NA	NA	NA	No	ID=8-118469489-118469500-TA,8-118469516-118469525-AT,8-118469531-118469540-TA,8-118469542-118469551-TAT,8-118469572-118469580-T;MOTIFS=TAT,T,TA,AT;STRUC=<VC247859>	HPRC,HGSVC,1KG-ONT	Yes	0.692	Yes	NA,NA	NA	NA
chr8:118469545	284350	INS	58	0.8261	0.6473	18	SAMD12(0.010587,1.077)	NA	NA	NA	NA	NA	NA	NA	NA	No	ID=8-118469489-118469500-TA,8-118469516-118469525-AT,8-118469531-118469540-TA,8-118469542-118469551-TAT,8-118469572-118469580-T;MOTIFS=TAT,T,TA,AT;STRUC=<VC247859>	HPRC,HGSVC,1KG-ONT	Yes	0.692	Yes	NA,NA	NA	NA
chr8:118469545	284349	INS	476	0.8338	0.6459	2	SAMD12(0.010587,1.077)	NA	NA	NA	NA	NA	NA	NA	NA	No	ID=8-118469489-118469500-TA,8-118469516-118469525-AT,8-118469531-118469540-TA,8-118469542-118469551-TAT,8-118469572-118469580-T;MOTIFS=TAT,T,TA,AT;STRUC=<VC247859>	HPRC,HGSVC,1KG-ONT	Yes	0.692	Yes	NA,NA	NA	NA
chr8:118469545	284348	INS	375	0.9441	0.3214	16	SAMD12(0.010587,1.077)	NA	NA	NA	NA	NA	NA	NA	NA	No	ID=8-118469489-118469500-TA,8-118469516-118469525-AT,8-118469531-118469540-TA,8-118469542-118469551-TAT,8-118469572-118469580-T;MOTIFS=TAT,T,TA,AT;STRUC=<VC247859>	HPRC,HGSVC,1KG-ONT	Yes	0.692	Yes	NA,NA	NA	NA
chr8:118469545	284347	INS	912	0.9396	0.2309	25	SAMD12(0.010587,1.077)	NA	NA	NA	NA	NA	NA	NA	NA	No	ID=8-118469489-118469500-TA,8-118469516-118469525-AT,8-118469531-118469540-TA,8-118469542-118469551-TAT,8-118469572-118469580-T;MOTIFS=TAT,T,TA,AT;STRUC=<VC247859>	HPRC,HGSVC	Yes	0.692	Yes	NA,NA	NA	NA
chr8:118469545	284346	INS	101	0.8286	0.6302	31	SAMD12(0.010587,1.077)	NA	NA	NA	NA	NA	NA	NA	NA	No	ID=8-118469489-118469500-TA,8-118469516-118469525-AT,8-118469531-118469540-TA,8-118469542-118469551-TAT,8-118469572-118469580-T;MOTIFS=TAT,T,TA,AT;STRUC=<VC247859>	HPRC,HGSVC	Yes	0.692	Yes	NA,NA	NA	NA
chr8:118469545	284345	INS	439	0.9707	0.1328	138	SAMD12(0.010587,1.077)	NA	NA	NA	NA	NA	NA	NA	NA	No	ID=8-118469489-118469500-TA,8-118469516-118469525-AT,8-118469531-118469540-TA,8-118469542-118469551-TAT,8-118469572-118469580-T;MOTIFS=TAT,T,TA,AT;STRUC=<VC247859>	HPRC,HGSVC,1KG-ONT	Yes	0.692	Yes	NA,NA	NA	NA
chr8:118469545	284344	INS	156	0.9523	0.1708	1	SAMD12(0.010587,1.077)	NA	NA	NA	NA	NA	NA	NA	NA	No	ID=8-118469489-118469500-TA,8-118469516-118469525-AT,8-118469531-118469540-TA,8-118469542-118469551-TAT,8-118469572-118469580-T;MOTIFS=TAT,T,TA,AT;STRUC=<VC247859>	HPRC,HGSVC,1KG-ONT	Yes	0.692	Yes	NA,NA	NA	NA
chr8:118469545	284343	INS	102	0.8646	0.4894	169	SAMD12(0.010587,1.077)	NA	NA	NA	NA	NA	NA	NA	NA	No	ID=8-118469489-118469500-TA,8-118469516-118469525-AT,8-118469531-118469540-TA,8-118469542-118469551-TAT,8-118469572-118469580-T;MOTIFS=TAT,T,TA,AT;STRUC=<VC247859>	HPRC,HGSVC	Yes	0.692	Yes	NA,NA	NA	NA
chr8:118469545	284342	INS	425	0.8071	0.692	9	SAMD12(0.010587,1.077)	NA	NA	NA	NA	NA	NA	NA	NA	No	ID=8-118469489-118469500-TA,8-118469516-118469525-AT,8-118469531-118469540-TA,8-118469542-118469551-TAT,8-118469572-118469580-T;MOTIFS=TAT,T,TA,AT;STRUC=<VC247859>	HPRC,HGSVC,1KG-ONT	Yes	0.692	Yes	NA,NA	NA	NA
chr8:118469545	284338	INS	477	0.8883	0.3967	25	SAMD12(0.010587,1.077)	NA	NA	NA	NA	NA	NA	NA	NA	No	ID=8-118469489-118469500-TA,8-118469516-118469525-AT,8-118469531-118469540-TA,8-118469542-118469551-TAT,8-118469572-118469580-T;MOTIFS=TAT,T,TA,AT;STRUC=<VC247859>	HPRC,HGSVC,1KG-ONT	Yes	0.692	Yes	NA,NA	NA	NA
chr8:118469545	284339	INS	390	0.9395	0.2365	124	SAMD12(0.010587,1.077)	NA	NA	NA	NA	NA	NA	NA	NA	No	ID=8-118469489-118469500-TA,8-118469516-118469525-AT,8-118469531-118469540-TA,8-118469542-118469551-TAT,8-118469572-118469580-T;MOTIFS=TAT,T,TA,AT;STRUC=<VC247859>	HPRC,HGSVC,1KG-ONT	Yes	0.692	Yes	NA,NA	NA	NA
chr8:118469545	284335	INS	369	0.8152	0.6355	28	SAMD12(0.010587,1.077)	NA	NA	NA	NA	NA	NA	NA	NA	No	ID=8-118469489-118469500-TA,8-118469516-118469525-AT,8-118469531-118469540-TA,8-118469542-118469551-TAT,8-118469572-118469580-T;MOTIFS=TAT,T,TA,AT;STRUC=<VC247859>	HPRC,HGSVC,1KG-ONT	Yes	0.692	Yes	NA,NA	NA	NA
chr8:118469545	284334	INS	93	0.8451	0.5734	5	SAMD12(0.010587,1.077)	NA	NA	NA	NA	NA	NA	NA	NA	No	ID=8-118469489-118469500-TA,8-118469516-118469525-AT,8-118469531-118469540-TA,8-118469542-118469551-TAT,8-118469572-118469580-T;MOTIFS=TAT,T,TA,AT;STRUC=<VC247859>	HPRC,HGSVC	Yes	0.692	Yes	NA,NA	NA	NA
chr8:118469545	284336	INS	284	0.9561	0.1875	3	SAMD12(0.010587,1.077)	NA	NA	NA	NA	NA	NA	NA	NA	No	ID=8-118469489-118469500-TA,8-118469516-118469525-AT,8-118469531-118469540-TA,8-118469542-118469551-TAT,8-118469572-118469580-T;MOTIFS=TAT,T,TA,AT;STRUC=<VC247859>	HPRC,HGSVC,1KG-ONT	Yes	0.692	Yes	NA,NA	NA	NA
chr8:118469545	284337	INS	446	0.9037	0.3486	98	SAMD12(0.010587,1.077)	NA	NA	NA	NA	NA	NA	NA	NA	No	ID=8-118469489-118469500-TA,8-118469516-118469525-AT,8-118469531-118469540-TA,8-118469542-118469551-TAT,8-118469572-118469580-T;MOTIFS=TAT,T,TA,AT;STRUC=<VC247859>	HPRC,HGSVC,1KG-ONT	Yes	0.692	Yes	NA,NA	NA	NA
chr8:118469545	284333	INS	342	0.9508	0.2057	61	SAMD12(0.010587,1.077)	NA	NA	NA	NA	NA	NA	NA	NA	No	ID=8-118469489-118469500-TA,8-118469516-118469525-AT,8-118469531-118469540-TA,8-118469542-118469551-TAT,8-118469572-118469580-T;MOTIFS=TAT,T,TA,AT;STRUC=<VC247859>	HPRC,HGSVC,1KG-ONT	Yes	0.692	Yes	NA,NA	NA	NA
chr8:118469545	284332	INS	552	0.8813	0.4233	32	SAMD12(0.010587,1.077)	NA	NA	NA	NA	NA	NA	NA	NA	No	ID=8-118469489-118469500-TA,8-118469516-118469525-AT,8-118469531-118469540-TA,8-118469542-118469551-TAT,8-118469572-118469580-T;MOTIFS=TAT,T,TA,AT;STRUC=<VC247859>	HPRC,HGSVC,1KG-ONT	Yes	0.692	Yes	NA,NA	NA	NA
chr8:118469545	284340	INS	412	0.8149	0.6484	11	SAMD12(0.010587,1.077)	NA	NA	NA	NA	NA	NA	NA	NA	No	ID=8-118469489-118469500-TA,8-118469516-118469525-AT,8-118469531-118469540-TA,8-118469542-118469551-TAT,8-118469572-118469580-T;MOTIFS=TAT,T,TA,AT;STRUC=<VC247859>	HPRC,HGSVC,1KG-ONT	Yes	0.692	Yes	NA,NA	NA	NA
chr8:118469545	284341	INS	461	0.9413	0.2378	36	SAMD12(0.010587,1.077)	NA	NA	NA	NA	NA	NA	NA	NA	No	ID=8-118469489-118469500-TA,8-118469516-118469525-AT,8-118469531-118469540-TA,8-118469542-118469551-TAT,8-118469572-118469580-T;MOTIFS=TAT,T,TA,AT;STRUC=<VC247859>	HPRC,HGSVC,1KG-ONT	Yes	0.692	Yes	NA,NA	NA	NA
chr8:118469556	284352	INS	483	0.8906	0.4053	15	SAMD12(0.010587,1.077)	NA	NA	NA	NA	NA	NA	NA	NA	No	ID=8-118469489-118469500-TA,8-118469516-118469525-AT,8-118469531-118469540-TA,8-118469542-118469551-TAT,8-118469572-118469580-T;MOTIFS=TAT,T,TA,AT;STRUC=<VC247859>	HPRC,HGSVC,1KG-ONT	Yes	0.692	Yes	NA,NA	NA	NA
chr8:118469556	284353	INS	444	0.8738	0.4848	4	SAMD12(0.010587,1.077)	NA	NA	NA	NA	NA	NA	NA	NA	No	ID=8-118469489-118469500-TA,8-118469516-118469525-AT,8-118469531-118469540-TA,8-118469542-118469551-TAT,8-118469572-118469580-T;MOTIFS=TAT,T,TA,AT;STRUC=<VC247859>	HPRC,HGSVC,1KG-ONT	Yes	0.692	No	NA,NA	NA	NA
chr8:118469556	284354	INS	455	0.8916	0.3928	4	SAMD12(0.010587,1.077)	NA	NA	NA	NA	NA	NA	NA	NA	No	ID=8-118469489-118469500-TA,8-118469516-118469525-AT,8-118469531-118469540-TA,8-118469542-118469551-TAT,8-118469572-118469580-T;MOTIFS=TAT,T,TA,AT;STRUC=<VC247859>	HPRC,HGSVC,1KG-ONT	Yes	0.692	No	NA,NA	NA	NA
chr8:118469564	284355	INS	109	0.8513	0.583	8	SAMD12(0.010587,1.077)	NA	NA	NA	NA	NA	NA	NA	NA	No	ID=8-118469489-118469500-TA,8-118469516-118469525-AT,8-118469531-118469540-TA,8-118469542-118469551-TAT,8-118469572-118469580-T;MOTIFS=TAT,T,TA,AT;STRUC=<VC247859>	HPRC,HGSVC	Yes	0.692	No	NA,NA	NA	NA
chr8:118469569	284356	INS	458	0.8123	0.672	1	SAMD12(0.010587,1.077)	NA	NA	NA	NA	NA	NA	NA	NA	No	ID=8-118469489-118469500-TA,8-118469516-118469525-AT,8-118469531-118469540-TA,8-118469542-118469551-TAT,8-118469572-118469580-T;MOTIFS=TAT,T,TA,AT;STRUC=<VC247859>	HPRC,HGSVC,1KG-ONT	Yes	0.692	No	NA,NA	NA	NA
chr8:118479078	284357	INS	307	0.9566	0.1738	192	SAMD12(0.010587,1.077)	NA	NA	NA	NA	NA	NA	NA	NA	No	NA	HPRC,HGSVC,1KG-ONT	Yes	5.589	Yes	NA,NA	NA	NA
chr8:118551253	284358	DEL	55	0.8732	0.4773	34	SAMD12(0.010587,1.077)	NA	NA	NA	NA	NA	NA	NA	NA	No	NA	1KG-ONT	Yes	3.433	Yes	NA,NA	NA	NA
chr8:118605765	284360	DEL	58	0.8764	0.4432	2	SAMD12(0.010587,1.077)	NA	NA	NA	NA	NA	NA	NA	NA	No	ID=8-118605765-118605831-AT;MOTIFS=AT;STRUC=<TR3725456>	HGSVC,1KG-ONT	No	4.556	Yes	NA,NA	NA	NA
chr8:118605765	284359	DEL	54	0.8722	0.462	80	SAMD12(0.010587,1.077)	NA	NA	NA	NA	NA	NA	NA	NA	No	ID=8-118605765-118605831-AT;MOTIFS=AT;STRUC=<TR3725456>	HGSVC,1KG-ONT	No	4.672	Yes	NA,NA	NA	NA
chr8:118631681	284361	INS	896	0.8716	0.4623	562	NA	NA	NA	NA	NA	NA	NA	NA	NA	No	NA	HPRC,HGSVC,1KG-ONT	No	0.745	Yes	NA,NA	NA	NA
chr8:118666015	284362	INS	51	0.8214	0.6577	6	NA	NA	NA	NA	NA	NA	NA	NA	NA	No	NA	NA	Yes	1.616	No	NA,NA	NA	NA
chr8:118673804	284363	INS	72	0.8662	0.5133	1	NA	NA	NA	NA	NA	NA	NA	NA	NA	No	NA	NA	No	3.322	No	NA,NA	NA	NA
chr8:118675784	284364	DEL	7219	0.8945	0.4005	1	NA	NA	NA	NA	NA	NA	NA	NA	NA	No	ID=8-118678230-118678249-TTTAT;MOTIFS=TTTAT;STRUC=<TR3725554>,ID=8-118678620-118678632-ATTT;MOTIFS=ATTT;STRUC=<TR3725555>,ID=8-118678660-118678669-TTG;MOTIFS=TTG;STRUC=<TR3725556>,ID=8-118678671-118678681-T;MOTIFS=T;STRUC=<TR3725557>,ID=8-118678870-118678879-ATA;MOTIFS=ATA;STRUC=<TR3725558>,ID=8-118678945-118678959-TACA;MOTIFS=TACA;STRUC=<TR3725559>,ID=8-118679006-118679015-AAT;MOTIFS=AAT;STRUC=<TR3725560>,ID=8-118680215-118680231-T;MOTIFS=T;STRUC=<TR3725561>,ID=8-118681836-118681845-A;MOTIFS=A;STRUC=<TR3725562>,ID=8-118682528-118682537-T;MOTIFS=T;STRUC=<TR3725563>	1KG-ONT	Yes	11.29	No	NA,NA	NA	NA
chr8:118684485	284365	INS	321	0.933	0.264	1	NA	NA	NA	NA	NA	NA	NA	NA	NA	No	NA	NA	No	1.616	No	NA,NA	NA	NA
chr8:118709449	284366	INS	977	0.8714	0.4574	70	NA	NA	NA	NA	NA	NA	NA	NA	NA	No	NA	HPRC,HGSVC,1KG-ONT	Yes	2.538	Yes	NA,NA	NA	NA
chr8:118771706	284367	DEL	87	0.9242	0.4443	8	NA	NA	NA	NA	NA	NA	NA	NA	NA	No	NA	HPRC,HGSVC,1KG-ONT	Yes	7.011	Yes	NA,NA	NA	NA
chr8:118806838	284368	DEL	2549	0.958	0.1785	1	NA	NA	NA	NA	NA	NA	NA	NA	enhancer	No	NA	NA	Yes	5.278	No	NA,NA	NA	NA
chr8:118868632	284369	INS	314	0.9303	0.2862	38	NA	NA	NA	NA	NA	NA	NA	NA	NA	No	NA	HPRC	Yes	3.322	Yes	NA,NA	NA	NA
chr8:118912580	284370	DEL	53	0.8694	0.4637	427	NA	NA	NA	NA	NA	NA	NA	NA	NA	No	NA	HPRC,HGSVC,1KG-ONT	Yes	15.46	Yes	NA,NA	NA	NA
chr8:118914942	284371	INS	56	0.8193	0.6372	9	NA	NA	NA	NA	NA	NA	NA	NA	NA	No	NA	HPRC,HGSVC	No	3.322	Yes	NA,NA	NA	NA
chr8:118914942	284372	INS	64	0.8252	0.6761	2	NA	NA	NA	NA	NA	NA	NA	NA	NA	No	NA	HPRC,HGSVC	No	3.322	Yes	NA,NA	NA	NA
chr8:118914942	284373	DEL	56	0.8478	0.5805	1	NA	NA	NA	NA	NA	NA	NA	NA	NA	No	ID=8-118914942-118915046-GCTCTCTC;MOTIFS=GCTCTCTC;STRUC=<TR3725844>,ID=8-118914943-118915047-CT;MOTIFS=CT;STRUC=<TR3725845>	NA	No	4.853	No	NA,NA	NA	NA
chr8:118914983	284374	DEL	64	0.8144	0.6638	2	NA	NA	NA	NA	NA	NA	NA	NA	NA	No	ID=8-118914942-118915046-GCTCTCTC;MOTIFS=GCTCTCTC;STRUC=<TR3725844>,ID=8-118914943-118915047-CT;MOTIFS=CT;STRUC=<TR3725845>	NA	No	4.336	No	NA,NA	NA	NA
chr8:118918525	284375	INS	331	0.9742	0.166	4	NA	NA	NA	NA	NA	NA	NA	NA	NA	No	NA	HPRC,HGSVC	Yes	1.616	Yes	NA,NA	NA	NA
chr8:118920522	284376	DEL	761	0.8835	0.4384	240	NA	NA	NA	NA	NA	NA	NA	NA	NA	No	ID=8-118920800-118920815-A;MOTIFS=A;STRUC=<TR3725851>,ID=8-118921121-118921141-TTCACT;MOTIFS=TTCACT;STRUC=<TR3725852>	HPRC,HGSVC,1KG-ONT	No	1.487	Yes	NA,NA	NA	NA
chr8:118984016	284377	INS	1876	0.9572	0.184	108	NA	NA	NA	NA	NA	NA	NA	NA	NA	No	NA	HPRC,HGSVC,1KG-ONT	No	2.538	Yes	NA,NA	NA	NA
chr8:119007383	284378	DEL	8150	0.9175	0.3001	22	COLEC10(0.0054092,1.082)	NA	NA	NA	NA	NA	NA	NA	NA	No	ID=8-119008006-119008015-ATT;MOTIFS=ATT;STRUC=<TR3725964>,ID=8-119008447-119008458-ATC;MOTIFS=ATC;STRUC=<TR3725965>,ID=8-119008480-119008491-T;MOTIFS=T;STRUC=<TR3725966>,ID=8-119008956-119008966-ATT;MOTIFS=ATT;STRUC=<TR3725967>,ID=8-119009362-119009376-TC;MOTIFS=TC;STRUC=<TR3725968>,ID=8-119009848-119009857-A;MOTIFS=A;STRUC=<TR3725969>,ID=8-119010171-119010185-CCCT;MOTIFS=CCCT;STRUC=<TR3725970>,ID=8-119013015-119013025-T;MOTIFS=T;STRUC=<TR3725971>,ID=8-119014046-119014055-AC;MOTIFS=AC;STRUC=<TR3725972>	HPRC,HGSVC,1KG-ONT	Yes	2.542	Yes	NA,NA	NA	NA
chr8:119048646	284379	INS	6049	0.8132	0.6648	3	COLEC10(0.0054092,1.082)	NA	NA	NA	NA	NA	NA	NA	NA	No	NA	NA	No	1.616	No	NA,NA	NA	NA
chr8:119071685	284380	DEL	1072	0.8204	0.6325	1	COLEC10(0.0054092,1.082)	NA	NA	NA	NA	NA	NA	NA	enhancer	No	ID=8-119072261-119072299-AGCACACATTGAGTAGCTG;MOTIFS=AGCACACATTGAGTAGCTG;STRUC=<TR3726035>	NA	Yes	3.027	No	NA,NA	NA	NA
chr8:119110388	284381	DEL	84	0.9899	0.0683	1	NA	NA	NA	NA	NA	NA	NA	NA	NA	No	NA	HPRC	No	2.23	No	NA,NA	NA	NA
chr8:119128226	284382	INS	54	0.8971	0.6573	1	NA	NA	NA	NA	NA	NA	NA	NA	NA	No	NA	HPRC	No	2.538	No	NA,NA	NA	NA
chr8:119142303	284383	DEL	6673	0.9106	0.3343	246	NA	NA	NA	NA	NA	NA	NA	NA	enhancer	No	ID=8-119147372-119147381-CT,8-119147944-119147952-A,8-119148465-119148474-CAC;MOTIFS=CT,CAC,A;STRUC=<VC247911>	HPRC,HGSVC,1KG-ONT	Yes	9.413	Yes	NA,NA	NA	NA
chr8:119189071	284384	INS	400	0.8364	0.5948	1	MAL2(6.1673e-07,1.6)	NA	MAL2(6.1673e-07,1.6)	NA	NA	NA	NA	NA	NA	No	NA	NA	Yes	1.616	No	NA,NA	NA	NA
chr8:119231189	284385	INS	87	0.8301	0.6402	1	MAL2(6.1673e-07,1.6)	NA	MAL2(6.1673e-07,1.6)	NA	NA	NA	NA	NA	NA	No	NA	NA	Yes	0.328	No	NA,NA	NA	NA
chr8:119237857	284386	INS	2815	0.9055	0.567	3	MAL2(6.1673e-07,1.6)	NA	MAL2(6.1673e-07,1.6)	NA	NA	NA	NA	NA	NA	No	NA	HGSVC	No	0.794	Yes	NA,NA	NA	NA
chr8:119246017	284387	INS	334	0.9508	0.1905	45	NA	NA	NA	NA	NA	NA	NA	NA	NA	No	NA	HPRC	Yes	0.692	Yes	NA,NA	NA	NA
chr8:119286535	284388	DEL	2515	0.8415	0.58	1	NA	NA	NA	NA	NA	NA	NA	NA	NA	No	ID=8-119288142-119288151-T;MOTIFS=T;STRUC=<TR3726310>,ID=8-119289010-119289018-T;MOTIFS=T;STRUC=<TR3726311>,ID=8-119289022-119289031-T;MOTIFS=T;STRUC=<TR3726312>	NA	Yes	0.883	No	NA,NA	NA	NA
chr8:119287996	284389	DEL	152	0.8482	0.5726	137	NA	NA	NA	NA	NA	NA	NA	NA	NA	No	ID=8-119288142-119288151-T;MOTIFS=T;STRUC=<TR3726310>	HPRC,HGSVC,1KG-ONT	Yes	1.068	Yes	NA,NA	NA	NA
chr8:119292132	284390	DEL	145	0.98	0.0617	140	NA	NA	NA	NA	NA	NA	NA	NA	NA	No	NA	HPRC,HGSVC,1KG-ONT	No	0.327	Yes	NA,NA	NA	NA
chr8:119311616	284391	DEL	4507	0.8809	0.4697	105	NA	NA	NA	NA	NA	NA	NA	NA	NA	No	ID=8-119312167-119312176-TCA;MOTIFS=TCA;STRUC=<TR3726333>,ID=8-119313686-119313696-AGA;MOTIFS=AGA;STRUC=<TR3726334>,ID=8-119314394-119314403-TA;MOTIFS=TA;STRUC=<TR3726335>	HPRC,HGSVC,1KG-ONT	Yes	5.636	Yes	NA,NA	NA	NA
chr8:119333489	284392	DEL	65	0.9168	0.3379	1	NA	NA	NA	NA	NA	NA	NA	NA	NA	No	ID=8-119333514-119333541-A;MOTIFS=A;STRUC=<TR3726363>,ID=8-119333564-119333572-A;MOTIFS=A;STRUC=(A)n	NA	Yes	1.679	No	NA,NA	NA	NA
chr8:119348515	284393	INS	126	0.8722	0.4704	12	NA	NA	NA	NA	NA	NA	NA	NA	NA	No	NA	NA	Yes	1.616	Yes	NA,NA	NA	NA
chr8:119385550	284394	INS	74	0.8346	0.6546	3	NA	NA	NA	NA	NA	NA	NA	NA	NA	No	ID=8-119385539-119385553-A,8-119385550-119385583-AAAG,8-119385580-119385607-AG,8-119385604-119385681-AGAA;MOTIFS=AAAG,AGAA,AG,A;STRUC=<VC247929>	HPRC,1KG-ONT	Yes	0.052	Yes	NA,NA	NA	NA
chr8:119385550	284395	INS	81	0.8486	0.583	3	NA	NA	NA	NA	NA	NA	NA	NA	NA	No	ID=8-119385539-119385553-A,8-119385550-119385583-AAAG,8-119385580-119385607-AG,8-119385604-119385681-AGAA;MOTIFS=AAAG,AGAA,AG,A;STRUC=<VC247929>	HPRC,1KG-ONT	Yes	0.052	No	NA,NA	NA	NA
chr8:119385580	284396	INS	91	0.834	0.6506	5	NA	NA	NA	NA	NA	NA	NA	NA	NA	No	ID=8-119385539-119385553-A,8-119385550-119385583-AAAG,8-119385580-119385607-AG,8-119385604-119385681-AGAA;MOTIFS=AAAG,AGAA,AG,A;STRUC=<VC247929>	HPRC,1KG-ONT	Yes	0.052	Yes	NA,NA	NA	NA
chr8:119385580	284397	INS	82	0.8112	0.6656	4	NA	NA	NA	NA	NA	NA	NA	NA	NA	No	ID=8-119385539-119385553-A,8-119385550-119385583-AAAG,8-119385580-119385607-AG,8-119385604-119385681-AGAA;MOTIFS=AAAG,AGAA,AG,A;STRUC=<VC247929>	HPRC,1KG-ONT	Yes	0.052	Yes	NA,NA	NA	NA
chr8:119385589	284398	INS	67	0.8409	0.5952	2	NA	NA	NA	NA	NA	NA	NA	NA	NA	No	ID=8-119385539-119385553-A,8-119385550-119385583-AAAG,8-119385580-119385607-AG,8-119385604-119385681-AGAA;MOTIFS=AAAG,AGAA,AG,A;STRUC=<VC247929>	1KG-ONT	Yes	0.052	No	NA,NA	NA	NA
chr8:119385600	284399	INS	103	0.8011	0.6863	3	NA	NA	NA	NA	NA	NA	NA	NA	NA	No	ID=8-119385539-119385553-A,8-119385550-119385583-AAAG,8-119385580-119385607-AG,8-119385604-119385681-AGAA;MOTIFS=AAAG,AGAA,AG,A;STRUC=<VC247929>	HPRC	Yes	0.052	Yes	NA,NA	NA	NA
chr8:119385604	284401	INS	96	0.8487	0.5897	6	NA	NA	NA	NA	NA	NA	NA	NA	NA	No	ID=8-119385539-119385553-A,8-119385550-119385583-AAAG,8-119385580-119385607-AG,8-119385604-119385681-AGAA;MOTIFS=AAAG,AGAA,AG,A;STRUC=<VC247929>	HPRC,1KG-ONT	Yes	0.44	No	NA,NA	NA	NA
chr8:119385604	284400	INS	90	0.8486	0.5694	2	NA	NA	NA	NA	NA	NA	NA	NA	NA	No	ID=8-119385539-119385553-A,8-119385550-119385583-AAAG,8-119385580-119385607-AG,8-119385604-119385681-AGAA;MOTIFS=AAAG,AGAA,AG,A;STRUC=<VC247929>	HPRC,1KG-ONT	Yes	0.44	No	NA,NA	NA	NA
chr8:119385612	284402	INS	68	0.8747	0.4826	3	NA	NA	NA	NA	NA	NA	NA	NA	NA	No	ID=8-119385539-119385553-A,8-119385550-119385583-AAAG,8-119385580-119385607-AG,8-119385604-119385681-AGAA;MOTIFS=AAAG,AGAA,AG,A;STRUC=<VC247929>	1KG-ONT	No	0.44	Yes	NA,NA	NA	NA
chr8:119385619	284403	INS	82	0.9087	0.3598	1	NA	NA	NA	NA	NA	NA	NA	NA	NA	No	ID=8-119385539-119385553-A,8-119385550-119385583-AAAG,8-119385580-119385607-AG,8-119385604-119385681-AGAA;MOTIFS=AAAG,AGAA,AG,A;STRUC=<VC247929>	HPRC,1KG-ONT	No	0.44	No	NA,NA	NA	NA
chr8:119386263	284404	DEL	56	0.8956	0.3922	3	NA	NA	NA	NA	NA	NA	NA	NA	NA	No	NA	NA	Yes	1.836	Yes	NA,NA	NA	NA
chr8:119448535	284405	DEL	2349	0.8812	0.443	1	NA	NA	NA	NA	NA	NA	NA	NA	NA	No	ID=8-119448559-119448570-A;MOTIFS=A;STRUC=<TR3726528>,ID=8-119448721-119448736-AAAC;MOTIFS=AAAC;STRUC=<TR3726529>,ID=8-119449183-119449193-TTG;MOTIFS=TTG;STRUC=<TR3726530>,ID=8-119449488-119449503-TTTCT;MOTIFS=TTTCT;STRUC=<TR3726531>,ID=8-119449504-119449513-T;MOTIFS=T;STRUC=<TR3726532>,ID=8-119450251-119450270-TTTC;MOTIFS=TTTC;STRUC=<TR3726533>,ID=8-119450267-119450284-T;MOTIFS=T;STRUC=<TR3726534>,ID=8-119450457-119450467-A;MOTIFS=A;STRUC=<TR3726535>	NA	Yes	0.979	No	NA,NA	NA	NA
chr8:119476658	284406	DEL	482	0.8895	0.4684	107	NA	NA	NA	NA	NA	NA	NA	NA	NA	No	NA	HPRC,HGSVC,1KG-ONT	Yes	1.424	Yes	NA,NA	NA	NA
chr8:119476732	284407	DEL	955	0.8218	0.6918	1	NA	NA	NA	NA	NA	NA	NA	NA	NA	No	NA	NA	Yes	1.256	No	NA,NA	NA	NA
chr8:119483927	284408	INS	6071	0.9753	0.0958	3	NA	NA	NA	NA	NA	NA	NA	NA	NA	No	NA	NA	Yes	3.322	No	NA,NA	NA	NA
chr8:119497927	284412	INS	267	0.8591	0.5359	32	NA	NA	NA	NA	NA	NA	NA	NA	NA	No	NA	HPRC,HGSVC,1KG-ONT	Yes	2.538	Yes	NA,NA	NA	NA
chr8:119498001	284422	INS	269	0.8224	0.6522	42	NA	NA	NA	NA	NA	NA	NA	NA	NA	No	ID=8-119497945-119497971-TGGAACATATGTA,8-119498028-119498137-AATATATACATGGAGAACATATATACGG,8-119498141-119498151-AT,8-119498197-119498207-AT,8-119498226-119498236-AT,8-119498259-119498269-AT,8-119498263-119498373-ATATATGGGAAGATATACATACGGAATATAG,8-119498423-119498435-AT,8-119498453-119498463-AT,8-119498483-119498493-AT,8-119498485-119498555-ATATATATGGGAAT,8-119498497-119498507-AT,8-119498499-119498541-ATATATATGGGAAG,8-119498525-119498535-AT,8-119498553-119498563-AT,8-119498580-119498592-AT,8-119498596-119498606-AT,8-119498610-119498619-AT,8-119498638-119498648-AT,8-119498652-119498664-AT,8-119498668-119498676-AT,8-119498680-119498690-AT,8-119498694-119498702-AT,8-119498706-119498716-AT,8-119498720-119498732-AT,8-119498736-119498745-AT,8-119498752-119498762-AT,8-119498752-119498888-ATATATATATGGGAATATATATACATGGGAAT,8-119498766-119498775-AT,8-119498782-119498794-AT,8-119498798-119498807-AT,8-119498814-119498826-AT,8-119498830-119498839-AT,8-119498846-119498858-AT,8-119498862-119498871-AT,8-119498872-119498931-ATGGGAATATATAT,8-119498878-119498888-AT,8-119498892-119498902-AT,8-119498906-119498916-AT,8-119498911-119499161-TATATGGGAATATATATATGTGGAATATG,8-119498920-119498930-AT,8-119498949-119498959-AT,8-119498978-119498988-AT,8-119499007-119499017-AT,8-119499036-119499046-AT,8-119499065-119499075-AT,8-119499094-119499104-AT,8-119499123-119499133-AT,8-119499152-119499161-AT,8-119499165-119499175-AT,8-119499193-119499202-AT,8-119499206-119499217-AT,8-119499226-119499240-AT;MOTIFS=TATATGGGAATATATATATGTGGAATATG,ATATATATGGGAAT,AATATATACATGGAGAACATATATACGG,ATATATATGGGAAG,ATATATGGGAAGATATACATACGGAATATAG,ATATATATATGGGAATATATATACATGGGAAT,AT,TGGAACATATGTA,ATGGGAATATATAT;STRUC=<VC247939>	HPRC,HGSVC,1KG-ONT	Yes	2.538	Yes	NA,NA	NA	NA
chr8:119498001	284420	INS	241	0.8161	0.6631	4	NA	NA	NA	NA	NA	NA	NA	NA	NA	No	ID=8-119497945-119497971-TGGAACATATGTA,8-119498028-119498137-AATATATACATGGAGAACATATATACGG,8-119498141-119498151-AT,8-119498197-119498207-AT,8-119498226-119498236-AT,8-119498259-119498269-AT,8-119498263-119498373-ATATATGGGAAGATATACATACGGAATATAG,8-119498423-119498435-AT,8-119498453-119498463-AT,8-119498483-119498493-AT,8-119498485-119498555-ATATATATGGGAAT,8-119498497-119498507-AT,8-119498499-119498541-ATATATATGGGAAG,8-119498525-119498535-AT,8-119498553-119498563-AT,8-119498580-119498592-AT,8-119498596-119498606-AT,8-119498610-119498619-AT,8-119498638-119498648-AT,8-119498652-119498664-AT,8-119498668-119498676-AT,8-119498680-119498690-AT,8-119498694-119498702-AT,8-119498706-119498716-AT,8-119498720-119498732-AT,8-119498736-119498745-AT,8-119498752-119498762-AT,8-119498752-119498888-ATATATATATGGGAATATATATACATGGGAAT,8-119498766-119498775-AT,8-119498782-119498794-AT,8-119498798-119498807-AT,8-119498814-119498826-AT,8-119498830-119498839-AT,8-119498846-119498858-AT,8-119498862-119498871-AT,8-119498872-119498931-ATGGGAATATATAT,8-119498878-119498888-AT,8-119498892-119498902-AT,8-119498906-119498916-AT,8-119498911-119499161-TATATGGGAATATATATATGTGGAATATG,8-119498920-119498930-AT,8-119498949-119498959-AT,8-119498978-119498988-AT,8-119499007-119499017-AT,8-119499036-119499046-AT,8-119499065-119499075-AT,8-119499094-119499104-AT,8-119499123-119499133-AT,8-119499152-119499161-AT,8-119499165-119499175-AT,8-119499193-119499202-AT,8-119499206-119499217-AT,8-119499226-119499240-AT;MOTIFS=TATATGGGAATATATATATGTGGAATATG,ATATATATGGGAAT,AATATATACATGGAGAACATATATACGG,ATATATATGGGAAG,ATATATGGGAAGATATACATACGGAATATAG,ATATATATATGGGAATATATATACATGGGAAT,AT,TGGAACATATGTA,ATGGGAATATATAT;STRUC=<VC247939>	HPRC,HGSVC,1KG-ONT	Yes	2.538	No	NA,NA	NA	NA
chr8:119498001	284421	INS	213	0.8564	0.5385	3	NA	NA	NA	NA	NA	NA	NA	NA	NA	No	ID=8-119497945-119497971-TGGAACATATGTA,8-119498028-119498137-AATATATACATGGAGAACATATATACGG,8-119498141-119498151-AT,8-119498197-119498207-AT,8-119498226-119498236-AT,8-119498259-119498269-AT,8-119498263-119498373-ATATATGGGAAGATATACATACGGAATATAG,8-119498423-119498435-AT,8-119498453-119498463-AT,8-119498483-119498493-AT,8-119498485-119498555-ATATATATGGGAAT,8-119498497-119498507-AT,8-119498499-119498541-ATATATATGGGAAG,8-119498525-119498535-AT,8-119498553-119498563-AT,8-119498580-119498592-AT,8-119498596-119498606-AT,8-119498610-119498619-AT,8-119498638-119498648-AT,8-119498652-119498664-AT,8-119498668-119498676-AT,8-119498680-119498690-AT,8-119498694-119498702-AT,8-119498706-119498716-AT,8-119498720-119498732-AT,8-119498736-119498745-AT,8-119498752-119498762-AT,8-119498752-119498888-ATATATATATGGGAATATATATACATGGGAAT,8-119498766-119498775-AT,8-119498782-119498794-AT,8-119498798-119498807-AT,8-119498814-119498826-AT,8-119498830-119498839-AT,8-119498846-119498858-AT,8-119498862-119498871-AT,8-119498872-119498931-ATGGGAATATATAT,8-119498878-119498888-AT,8-119498892-119498902-AT,8-119498906-119498916-AT,8-119498911-119499161-TATATGGGAATATATATATGTGGAATATG,8-119498920-119498930-AT,8-119498949-119498959-AT,8-119498978-119498988-AT,8-119499007-119499017-AT,8-119499036-119499046-AT,8-119499065-119499075-AT,8-119499094-119499104-AT,8-119499123-119499133-AT,8-119499152-119499161-AT,8-119499165-119499175-AT,8-119499193-119499202-AT,8-119499206-119499217-AT,8-119499226-119499240-AT;MOTIFS=TATATGGGAATATATATATGTGGAATATG,ATATATATGGGAAT,AATATATACATGGAGAACATATATACGG,ATATATATGGGAAG,ATATATGGGAAGATATACATACGGAATATAG,ATATATATATGGGAATATATATACATGGGAAT,AT,TGGAACATATGTA,ATGGGAATATATAT;STRUC=<VC247939>	HPRC,HGSVC,1KG-ONT	Yes	2.538	No	NA,NA	NA	NA
chr8:119498187	284423	DEL	61	0.8588	0.5316	137	NA	NA	NA	NA	NA	NA	NA	NA	NA	No	ID=8-119497945-119497971-TGGAACATATGTA,8-119498028-119498137-AATATATACATGGAGAACATATATACGG,8-119498141-119498151-AT,8-119498197-119498207-AT,8-119498226-119498236-AT,8-119498259-119498269-AT,8-119498263-119498373-ATATATGGGAAGATATACATACGGAATATAG,8-119498423-119498435-AT,8-119498453-119498463-AT,8-119498483-119498493-AT,8-119498485-119498555-ATATATATGGGAAT,8-119498497-119498507-AT,8-119498499-119498541-ATATATATGGGAAG,8-119498525-119498535-AT,8-119498553-119498563-AT,8-119498580-119498592-AT,8-119498596-119498606-AT,8-119498610-119498619-AT,8-119498638-119498648-AT,8-119498652-119498664-AT,8-119498668-119498676-AT,8-119498680-119498690-AT,8-119498694-119498702-AT,8-119498706-119498716-AT,8-119498720-119498732-AT,8-119498736-119498745-AT,8-119498752-119498762-AT,8-119498752-119498888-ATATATATATGGGAATATATATACATGGGAAT,8-119498766-119498775-AT,8-119498782-119498794-AT,8-119498798-119498807-AT,8-119498814-119498826-AT,8-119498830-119498839-AT,8-119498846-119498858-AT,8-119498862-119498871-AT,8-119498872-119498931-ATGGGAATATATAT,8-119498878-119498888-AT,8-119498892-119498902-AT,8-119498906-119498916-AT,8-119498911-119499161-TATATGGGAATATATATATGTGGAATATG,8-119498920-119498930-AT,8-119498949-119498959-AT,8-119498978-119498988-AT,8-119499007-119499017-AT,8-119499036-119499046-AT,8-119499065-119499075-AT,8-119499094-119499104-AT,8-119499123-119499133-AT,8-119499152-119499161-AT,8-119499165-119499175-AT,8-119499193-119499202-AT,8-119499206-119499217-AT,8-119499226-119499240-AT;MOTIFS=TATATGGGAATATATATATGTGGAATATG,ATATATATGGGAAT,AATATATACATGGAGAACATATATACGG,ATATATATGGGAAG,ATATATGGGAAGATATACATACGGAATATAG,ATATATATATGGGAATATATATACATGGGAAT,AT,TGGAACATATGTA,ATGGGAATATATAT;STRUC=<VC247939>	HPRC,HGSVC,1KG-ONT	No	4.912	Yes	NA,NA	NA	NA
chr8:119498706	284430	INS	1988	0.8942	0.3944	72	NA	NA	NA	NA	NA	NA	NA	NA	NA	No	ID=8-119497945-119497971-TGGAACATATGTA,8-119498028-119498137-AATATATACATGGAGAACATATATACGG,8-119498141-119498151-AT,8-119498197-119498207-AT,8-119498226-119498236-AT,8-119498259-119498269-AT,8-119498263-119498373-ATATATGGGAAGATATACATACGGAATATAG,8-119498423-119498435-AT,8-119498453-119498463-AT,8-119498483-119498493-AT,8-119498485-119498555-ATATATATGGGAAT,8-119498497-119498507-AT,8-119498499-119498541-ATATATATGGGAAG,8-119498525-119498535-AT,8-119498553-119498563-AT,8-119498580-119498592-AT,8-119498596-119498606-AT,8-119498610-119498619-AT,8-119498638-119498648-AT,8-119498652-119498664-AT,8-119498668-119498676-AT,8-119498680-119498690-AT,8-119498694-119498702-AT,8-119498706-119498716-AT,8-119498720-119498732-AT,8-119498736-119498745-AT,8-119498752-119498762-AT,8-119498752-119498888-ATATATATATGGGAATATATATACATGGGAAT,8-119498766-119498775-AT,8-119498782-119498794-AT,8-119498798-119498807-AT,8-119498814-119498826-AT,8-119498830-119498839-AT,8-119498846-119498858-AT,8-119498862-119498871-AT,8-119498872-119498931-ATGGGAATATATAT,8-119498878-119498888-AT,8-119498892-119498902-AT,8-119498906-119498916-AT,8-119498911-119499161-TATATGGGAATATATATATGTGGAATATG,8-119498920-119498930-AT,8-119498949-119498959-AT,8-119498978-119498988-AT,8-119499007-119499017-AT,8-119499036-119499046-AT,8-119499065-119499075-AT,8-119499094-119499104-AT,8-119499123-119499133-AT,8-119499152-119499161-AT,8-119499165-119499175-AT,8-119499193-119499202-AT,8-119499206-119499217-AT,8-119499226-119499240-AT;MOTIFS=TATATGGGAATATATATATGTGGAATATG,ATATATATGGGAAT,AATATATACATGGAGAACATATATACGG,ATATATATGGGAAG,ATATATGGGAAGATATACATACGGAATATAG,ATATATATATGGGAATATATATACATGGGAAT,AT,TGGAACATATGTA,ATGGGAATATATAT;STRUC=<VC247939>	HGSVC,1KG-ONT	No	0.469	Yes	NA,NA	NA	NA
chr8:119498799	284431	INS	154	0.8186	0.6596	25	NA	NA	NA	NA	NA	NA	NA	NA	NA	No	ID=8-119497945-119497971-TGGAACATATGTA,8-119498028-119498137-AATATATACATGGAGAACATATATACGG,8-119498141-119498151-AT,8-119498197-119498207-AT,8-119498226-119498236-AT,8-119498259-119498269-AT,8-119498263-119498373-ATATATGGGAAGATATACATACGGAATATAG,8-119498423-119498435-AT,8-119498453-119498463-AT,8-119498483-119498493-AT,8-119498485-119498555-ATATATATGGGAAT,8-119498497-119498507-AT,8-119498499-119498541-ATATATATGGGAAG,8-119498525-119498535-AT,8-119498553-119498563-AT,8-119498580-119498592-AT,8-119498596-119498606-AT,8-119498610-119498619-AT,8-119498638-119498648-AT,8-119498652-119498664-AT,8-119498668-119498676-AT,8-119498680-119498690-AT,8-119498694-119498702-AT,8-119498706-119498716-AT,8-119498720-119498732-AT,8-119498736-119498745-AT,8-119498752-119498762-AT,8-119498752-119498888-ATATATATATGGGAATATATATACATGGGAAT,8-119498766-119498775-AT,8-119498782-119498794-AT,8-119498798-119498807-AT,8-119498814-119498826-AT,8-119498830-119498839-AT,8-119498846-119498858-AT,8-119498862-119498871-AT,8-119498872-119498931-ATGGGAATATATAT,8-119498878-119498888-AT,8-119498892-119498902-AT,8-119498906-119498916-AT,8-119498911-119499161-TATATGGGAATATATATATGTGGAATATG,8-119498920-119498930-AT,8-119498949-119498959-AT,8-119498978-119498988-AT,8-119499007-119499017-AT,8-119499036-119499046-AT,8-119499065-119499075-AT,8-119499094-119499104-AT,8-119499123-119499133-AT,8-119499152-119499161-AT,8-119499165-119499175-AT,8-119499193-119499202-AT,8-119499206-119499217-AT,8-119499226-119499240-AT;MOTIFS=TATATGGGAATATATATATGTGGAATATG,ATATATATGGGAAT,AATATATACATGGAGAACATATATACGG,ATATATATGGGAAG,ATATATGGGAAGATATACATACGGAATATAG,ATATATATATGGGAATATATATACATGGGAAT,AT,TGGAACATATGTA,ATGGGAATATATAT;STRUC=<VC247939>	HPRC,HGSVC,1KG-ONT	No	1.616	Yes	NA,NA	NA	NA
chr8:119498815	284432	INS	139	0.9323	0.5073	4	NA	NA	NA	NA	NA	NA	NA	NA	NA	No	ID=8-119497945-119497971-TGGAACATATGTA,8-119498028-119498137-AATATATACATGGAGAACATATATACGG,8-119498141-119498151-AT,8-119498197-119498207-AT,8-119498226-119498236-AT,8-119498259-119498269-AT,8-119498263-119498373-ATATATGGGAAGATATACATACGGAATATAG,8-119498423-119498435-AT,8-119498453-119498463-AT,8-119498483-119498493-AT,8-119498485-119498555-ATATATATGGGAAT,8-119498497-119498507-AT,8-119498499-119498541-ATATATATGGGAAG,8-119498525-119498535-AT,8-119498553-119498563-AT,8-119498580-119498592-AT,8-119498596-119498606-AT,8-119498610-119498619-AT,8-119498638-119498648-AT,8-119498652-119498664-AT,8-119498668-119498676-AT,8-119498680-119498690-AT,8-119498694-119498702-AT,8-119498706-119498716-AT,8-119498720-119498732-AT,8-119498736-119498745-AT,8-119498752-119498762-AT,8-119498752-119498888-ATATATATATGGGAATATATATACATGGGAAT,8-119498766-119498775-AT,8-119498782-119498794-AT,8-119498798-119498807-AT,8-119498814-119498826-AT,8-119498830-119498839-AT,8-119498846-119498858-AT,8-119498862-119498871-AT,8-119498872-119498931-ATGGGAATATATAT,8-119498878-119498888-AT,8-119498892-119498902-AT,8-119498906-119498916-AT,8-119498911-119499161-TATATGGGAATATATATATGTGGAATATG,8-119498920-119498930-AT,8-119498949-119498959-AT,8-119498978-119498988-AT,8-119499007-119499017-AT,8-119499036-119499046-AT,8-119499065-119499075-AT,8-119499094-119499104-AT,8-119499123-119499133-AT,8-119499152-119499161-AT,8-119499165-119499175-AT,8-119499193-119499202-AT,8-119499206-119499217-AT,8-119499226-119499240-AT;MOTIFS=TATATGGGAATATATATATGTGGAATATG,ATATATATGGGAAT,AATATATACATGGAGAACATATATACGG,ATATATATGGGAAG,ATATATGGGAAGATATACATACGGAATATAG,ATATATATATGGGAATATATATACATGGGAAT,AT,TGGAACATATGTA,ATGGGAATATATAT;STRUC=<VC247939>	HPRC,HGSVC,1KG-ONT	No	1.616	No	NA,NA	NA	NA
chr8:119498850	284433	INS	192	0.8249	0.6505	4	NA	NA	NA	NA	NA	NA	NA	NA	NA	No	ID=8-119497945-119497971-TGGAACATATGTA,8-119498028-119498137-AATATATACATGGAGAACATATATACGG,8-119498141-119498151-AT,8-119498197-119498207-AT,8-119498226-119498236-AT,8-119498259-119498269-AT,8-119498263-119498373-ATATATGGGAAGATATACATACGGAATATAG,8-119498423-119498435-AT,8-119498453-119498463-AT,8-119498483-119498493-AT,8-119498485-119498555-ATATATATGGGAAT,8-119498497-119498507-AT,8-119498499-119498541-ATATATATGGGAAG,8-119498525-119498535-AT,8-119498553-119498563-AT,8-119498580-119498592-AT,8-119498596-119498606-AT,8-119498610-119498619-AT,8-119498638-119498648-AT,8-119498652-119498664-AT,8-119498668-119498676-AT,8-119498680-119498690-AT,8-119498694-119498702-AT,8-119498706-119498716-AT,8-119498720-119498732-AT,8-119498736-119498745-AT,8-119498752-119498762-AT,8-119498752-119498888-ATATATATATGGGAATATATATACATGGGAAT,8-119498766-119498775-AT,8-119498782-119498794-AT,8-119498798-119498807-AT,8-119498814-119498826-AT,8-119498830-119498839-AT,8-119498846-119498858-AT,8-119498862-119498871-AT,8-119498872-119498931-ATGGGAATATATAT,8-119498878-119498888-AT,8-119498892-119498902-AT,8-119498906-119498916-AT,8-119498911-119499161-TATATGGGAATATATATATGTGGAATATG,8-119498920-119498930-AT,8-119498949-119498959-AT,8-119498978-119498988-AT,8-119499007-119499017-AT,8-119499036-119499046-AT,8-119499065-119499075-AT,8-119499094-119499104-AT,8-119499123-119499133-AT,8-119499152-119499161-AT,8-119499165-119499175-AT,8-119499193-119499202-AT,8-119499206-119499217-AT,8-119499226-119499240-AT;MOTIFS=TATATGGGAATATATATATGTGGAATATG,ATATATATGGGAAT,AATATATACATGGAGAACATATATACGG,ATATATATGGGAAG,ATATATGGGAAGATATACATACGGAATATAG,ATATATATATGGGAATATATATACATGGGAAT,AT,TGGAACATATGTA,ATGGGAATATATAT;STRUC=<VC247939>	HPRC,HGSVC,1KG-ONT	No	1.616	Yes	NA,NA	NA	NA
chr8:119498850	284434	INS	2422	0.8459	0.5731	12	NA	NA	NA	NA	NA	NA	NA	NA	NA	No	ID=8-119497945-119497971-TGGAACATATGTA,8-119498028-119498137-AATATATACATGGAGAACATATATACGG,8-119498141-119498151-AT,8-119498197-119498207-AT,8-119498226-119498236-AT,8-119498259-119498269-AT,8-119498263-119498373-ATATATGGGAAGATATACATACGGAATATAG,8-119498423-119498435-AT,8-119498453-119498463-AT,8-119498483-119498493-AT,8-119498485-119498555-ATATATATGGGAAT,8-119498497-119498507-AT,8-119498499-119498541-ATATATATGGGAAG,8-119498525-119498535-AT,8-119498553-119498563-AT,8-119498580-119498592-AT,8-119498596-119498606-AT,8-119498610-119498619-AT,8-119498638-119498648-AT,8-119498652-119498664-AT,8-119498668-119498676-AT,8-119498680-119498690-AT,8-119498694-119498702-AT,8-119498706-119498716-AT,8-119498720-119498732-AT,8-119498736-119498745-AT,8-119498752-119498762-AT,8-119498752-119498888-ATATATATATGGGAATATATATACATGGGAAT,8-119498766-119498775-AT,8-119498782-119498794-AT,8-119498798-119498807-AT,8-119498814-119498826-AT,8-119498830-119498839-AT,8-119498846-119498858-AT,8-119498862-119498871-AT,8-119498872-119498931-ATGGGAATATATAT,8-119498878-119498888-AT,8-119498892-119498902-AT,8-119498906-119498916-AT,8-119498911-119499161-TATATGGGAATATATATATGTGGAATATG,8-119498920-119498930-AT,8-119498949-119498959-AT,8-119498978-119498988-AT,8-119499007-119499017-AT,8-119499036-119499046-AT,8-119499065-119499075-AT,8-119499094-119499104-AT,8-119499123-119499133-AT,8-119499152-119499161-AT,8-119499165-119499175-AT,8-119499193-119499202-AT,8-119499206-119499217-AT,8-119499226-119499240-AT;MOTIFS=TATATGGGAATATATATATGTGGAATATG,ATATATATGGGAAT,AATATATACATGGAGAACATATATACGG,ATATATATGGGAAG,ATATATGGGAAGATATACATACGGAATATAG,ATATATATATGGGAATATATATACATGGGAAT,AT,TGGAACATATGTA,ATGGGAATATATAT;STRUC=<VC247939>	HGSVC,1KG-ONT	No	1.616	Yes	NA,NA	NA	NA
chr8:119498853	284435	INS	157	0.8349	0.5941	71	NA	NA	NA	NA	NA	NA	NA	NA	NA	No	ID=8-119497945-119497971-TGGAACATATGTA,8-119498028-119498137-AATATATACATGGAGAACATATATACGG,8-119498141-119498151-AT,8-119498197-119498207-AT,8-119498226-119498236-AT,8-119498259-119498269-AT,8-119498263-119498373-ATATATGGGAAGATATACATACGGAATATAG,8-119498423-119498435-AT,8-119498453-119498463-AT,8-119498483-119498493-AT,8-119498485-119498555-ATATATATGGGAAT,8-119498497-119498507-AT,8-119498499-119498541-ATATATATGGGAAG,8-119498525-119498535-AT,8-119498553-119498563-AT,8-119498580-119498592-AT,8-119498596-119498606-AT,8-119498610-119498619-AT,8-119498638-119498648-AT,8-119498652-119498664-AT,8-119498668-119498676-AT,8-119498680-119498690-AT,8-119498694-119498702-AT,8-119498706-119498716-AT,8-119498720-119498732-AT,8-119498736-119498745-AT,8-119498752-119498762-AT,8-119498752-119498888-ATATATATATGGGAATATATATACATGGGAAT,8-119498766-119498775-AT,8-119498782-119498794-AT,8-119498798-119498807-AT,8-119498814-119498826-AT,8-119498830-119498839-AT,8-119498846-119498858-AT,8-119498862-119498871-AT,8-119498872-119498931-ATGGGAATATATAT,8-119498878-119498888-AT,8-119498892-119498902-AT,8-119498906-119498916-AT,8-119498911-119499161-TATATGGGAATATATATATGTGGAATATG,8-119498920-119498930-AT,8-119498949-119498959-AT,8-119498978-119498988-AT,8-119499007-119499017-AT,8-119499036-119499046-AT,8-119499065-119499075-AT,8-119499094-119499104-AT,8-119499123-119499133-AT,8-119499152-119499161-AT,8-119499165-119499175-AT,8-119499193-119499202-AT,8-119499206-119499217-AT,8-119499226-119499240-AT;MOTIFS=TATATGGGAATATATATATGTGGAATATG,ATATATATGGGAAT,AATATATACATGGAGAACATATATACGG,ATATATATGGGAAG,ATATATGGGAAGATATACATACGGAATATAG,ATATATATATGGGAATATATATACATGGGAAT,AT,TGGAACATATGTA,ATGGGAATATATAT;STRUC=<VC247939>	HPRC,HGSVC,1KG-ONT	No	1.616	Yes	NA,NA	NA	NA
chr8:119498853	284438	INS	52	0.8915	0.4169	8	NA	NA	NA	NA	NA	NA	NA	NA	NA	No	ID=8-119497945-119497971-TGGAACATATGTA,8-119498028-119498137-AATATATACATGGAGAACATATATACGG,8-119498141-119498151-AT,8-119498197-119498207-AT,8-119498226-119498236-AT,8-119498259-119498269-AT,8-119498263-119498373-ATATATGGGAAGATATACATACGGAATATAG,8-119498423-119498435-AT,8-119498453-119498463-AT,8-119498483-119498493-AT,8-119498485-119498555-ATATATATGGGAAT,8-119498497-119498507-AT,8-119498499-119498541-ATATATATGGGAAG,8-119498525-119498535-AT,8-119498553-119498563-AT,8-119498580-119498592-AT,8-119498596-119498606-AT,8-119498610-119498619-AT,8-119498638-119498648-AT,8-119498652-119498664-AT,8-119498668-119498676-AT,8-119498680-119498690-AT,8-119498694-119498702-AT,8-119498706-119498716-AT,8-119498720-119498732-AT,8-119498736-119498745-AT,8-119498752-119498762-AT,8-119498752-119498888-ATATATATATGGGAATATATATACATGGGAAT,8-119498766-119498775-AT,8-119498782-119498794-AT,8-119498798-119498807-AT,8-119498814-119498826-AT,8-119498830-119498839-AT,8-119498846-119498858-AT,8-119498862-119498871-AT,8-119498872-119498931-ATGGGAATATATAT,8-119498878-119498888-AT,8-119498892-119498902-AT,8-119498906-119498916-AT,8-119498911-119499161-TATATGGGAATATATATATGTGGAATATG,8-119498920-119498930-AT,8-119498949-119498959-AT,8-119498978-119498988-AT,8-119499007-119499017-AT,8-119499036-119499046-AT,8-119499065-119499075-AT,8-119499094-119499104-AT,8-119499123-119499133-AT,8-119499152-119499161-AT,8-119499165-119499175-AT,8-119499193-119499202-AT,8-119499206-119499217-AT,8-119499226-119499240-AT;MOTIFS=TATATGGGAATATATATATGTGGAATATG,ATATATATGGGAAT,AATATATACATGGAGAACATATATACGG,ATATATATGGGAAG,ATATATGGGAAGATATACATACGGAATATAG,ATATATATATGGGAATATATATACATGGGAAT,AT,TGGAACATATGTA,ATGGGAATATATAT;STRUC=<VC247939>	HPRC,HGSVC	No	1.616	No	NA,NA	NA	NA
chr8:119498853	284437	INS	213	0.8817	0.4297	1	NA	NA	NA	NA	NA	NA	NA	NA	NA	No	ID=8-119497945-119497971-TGGAACATATGTA,8-119498028-119498137-AATATATACATGGAGAACATATATACGG,8-119498141-119498151-AT,8-119498197-119498207-AT,8-119498226-119498236-AT,8-119498259-119498269-AT,8-119498263-119498373-ATATATGGGAAGATATACATACGGAATATAG,8-119498423-119498435-AT,8-119498453-119498463-AT,8-119498483-119498493-AT,8-119498485-119498555-ATATATATGGGAAT,8-119498497-119498507-AT,8-119498499-119498541-ATATATATGGGAAG,8-119498525-119498535-AT,8-119498553-119498563-AT,8-119498580-119498592-AT,8-119498596-119498606-AT,8-119498610-119498619-AT,8-119498638-119498648-AT,8-119498652-119498664-AT,8-119498668-119498676-AT,8-119498680-119498690-AT,8-119498694-119498702-AT,8-119498706-119498716-AT,8-119498720-119498732-AT,8-119498736-119498745-AT,8-119498752-119498762-AT,8-119498752-119498888-ATATATATATGGGAATATATATACATGGGAAT,8-119498766-119498775-AT,8-119498782-119498794-AT,8-119498798-119498807-AT,8-119498814-119498826-AT,8-119498830-119498839-AT,8-119498846-119498858-AT,8-119498862-119498871-AT,8-119498872-119498931-ATGGGAATATATAT,8-119498878-119498888-AT,8-119498892-119498902-AT,8-119498906-119498916-AT,8-119498911-119499161-TATATGGGAATATATATATGTGGAATATG,8-119498920-119498930-AT,8-119498949-119498959-AT,8-119498978-119498988-AT,8-119499007-119499017-AT,8-119499036-119499046-AT,8-119499065-119499075-AT,8-119499094-119499104-AT,8-119499123-119499133-AT,8-119499152-119499161-AT,8-119499165-119499175-AT,8-119499193-119499202-AT,8-119499206-119499217-AT,8-119499226-119499240-AT;MOTIFS=TATATGGGAATATATATATGTGGAATATG,ATATATATGGGAAT,AATATATACATGGAGAACATATATACGG,ATATATATGGGAAG,ATATATGGGAAGATATACATACGGAATATAG,ATATATATATGGGAATATATATACATGGGAAT,AT,TGGAACATATGTA,ATGGGAATATATAT;STRUC=<VC247939>	HPRC,HGSVC,1KG-ONT	No	1.616	No	NA,NA	NA	NA
chr8:119498853	284436	INS	129	0.9238	0.4313	2	NA	NA	NA	NA	NA	NA	NA	NA	NA	No	ID=8-119497945-119497971-TGGAACATATGTA,8-119498028-119498137-AATATATACATGGAGAACATATATACGG,8-119498141-119498151-AT,8-119498197-119498207-AT,8-119498226-119498236-AT,8-119498259-119498269-AT,8-119498263-119498373-ATATATGGGAAGATATACATACGGAATATAG,8-119498423-119498435-AT,8-119498453-119498463-AT,8-119498483-119498493-AT,8-119498485-119498555-ATATATATGGGAAT,8-119498497-119498507-AT,8-119498499-119498541-ATATATATGGGAAG,8-119498525-119498535-AT,8-119498553-119498563-AT,8-119498580-119498592-AT,8-119498596-119498606-AT,8-119498610-119498619-AT,8-119498638-119498648-AT,8-119498652-119498664-AT,8-119498668-119498676-AT,8-119498680-119498690-AT,8-119498694-119498702-AT,8-119498706-119498716-AT,8-119498720-119498732-AT,8-119498736-119498745-AT,8-119498752-119498762-AT,8-119498752-119498888-ATATATATATGGGAATATATATACATGGGAAT,8-119498766-119498775-AT,8-119498782-119498794-AT,8-119498798-119498807-AT,8-119498814-119498826-AT,8-119498830-119498839-AT,8-119498846-119498858-AT,8-119498862-119498871-AT,8-119498872-119498931-ATGGGAATATATAT,8-119498878-119498888-AT,8-119498892-119498902-AT,8-119498906-119498916-AT,8-119498911-119499161-TATATGGGAATATATATATGTGGAATATG,8-119498920-119498930-AT,8-119498949-119498959-AT,8-119498978-119498988-AT,8-119499007-119499017-AT,8-119499036-119499046-AT,8-119499065-119499075-AT,8-119499094-119499104-AT,8-119499123-119499133-AT,8-119499152-119499161-AT,8-119499165-119499175-AT,8-119499193-119499202-AT,8-119499206-119499217-AT,8-119499226-119499240-AT;MOTIFS=TATATGGGAATATATATATGTGGAATATG,ATATATATGGGAAT,AATATATACATGGAGAACATATATACGG,ATATATATGGGAAG,ATATATGGGAAGATATACATACGGAATATAG,ATATATATATGGGAATATATATACATGGGAAT,AT,TGGAACATATGTA,ATGGGAATATATAT;STRUC=<VC247939>	HPRC,HGSVC,1KG-ONT	No	1.616	Yes	NA,NA	NA	NA
chr8:119498870	284439	INS	95	0.8932	0.4306	7	NA	NA	NA	NA	NA	NA	NA	NA	NA	No	ID=8-119497945-119497971-TGGAACATATGTA,8-119498028-119498137-AATATATACATGGAGAACATATATACGG,8-119498141-119498151-AT,8-119498197-119498207-AT,8-119498226-119498236-AT,8-119498259-119498269-AT,8-119498263-119498373-ATATATGGGAAGATATACATACGGAATATAG,8-119498423-119498435-AT,8-119498453-119498463-AT,8-119498483-119498493-AT,8-119498485-119498555-ATATATATGGGAAT,8-119498497-119498507-AT,8-119498499-119498541-ATATATATGGGAAG,8-119498525-119498535-AT,8-119498553-119498563-AT,8-119498580-119498592-AT,8-119498596-119498606-AT,8-119498610-119498619-AT,8-119498638-119498648-AT,8-119498652-119498664-AT,8-119498668-119498676-AT,8-119498680-119498690-AT,8-119498694-119498702-AT,8-119498706-119498716-AT,8-119498720-119498732-AT,8-119498736-119498745-AT,8-119498752-119498762-AT,8-119498752-119498888-ATATATATATGGGAATATATATACATGGGAAT,8-119498766-119498775-AT,8-119498782-119498794-AT,8-119498798-119498807-AT,8-119498814-119498826-AT,8-119498830-119498839-AT,8-119498846-119498858-AT,8-119498862-119498871-AT,8-119498872-119498931-ATGGGAATATATAT,8-119498878-119498888-AT,8-119498892-119498902-AT,8-119498906-119498916-AT,8-119498911-119499161-TATATGGGAATATATATATGTGGAATATG,8-119498920-119498930-AT,8-119498949-119498959-AT,8-119498978-119498988-AT,8-119499007-119499017-AT,8-119499036-119499046-AT,8-119499065-119499075-AT,8-119499094-119499104-AT,8-119499123-119499133-AT,8-119499152-119499161-AT,8-119499165-119499175-AT,8-119499193-119499202-AT,8-119499206-119499217-AT,8-119499226-119499240-AT;MOTIFS=TATATGGGAATATATATATGTGGAATATG,ATATATATGGGAAT,AATATATACATGGAGAACATATATACGG,ATATATATGGGAAG,ATATATGGGAAGATATACATACGGAATATAG,ATATATATATGGGAATATATATACATGGGAAT,AT,TGGAACATATGTA,ATGGGAATATATAT;STRUC=<VC247939>	HPRC,HGSVC	No	1.616	Yes	NA,NA	NA	NA
chr8:119498879	284440	INS	1803	0.8104	0.6787	138	NA	NA	NA	NA	NA	NA	NA	NA	NA	No	ID=8-119497945-119497971-TGGAACATATGTA,8-119498028-119498137-AATATATACATGGAGAACATATATACGG,8-119498141-119498151-AT,8-119498197-119498207-AT,8-119498226-119498236-AT,8-119498259-119498269-AT,8-119498263-119498373-ATATATGGGAAGATATACATACGGAATATAG,8-119498423-119498435-AT,8-119498453-119498463-AT,8-119498483-119498493-AT,8-119498485-119498555-ATATATATGGGAAT,8-119498497-119498507-AT,8-119498499-119498541-ATATATATGGGAAG,8-119498525-119498535-AT,8-119498553-119498563-AT,8-119498580-119498592-AT,8-119498596-119498606-AT,8-119498610-119498619-AT,8-119498638-119498648-AT,8-119498652-119498664-AT,8-119498668-119498676-AT,8-119498680-119498690-AT,8-119498694-119498702-AT,8-119498706-119498716-AT,8-119498720-119498732-AT,8-119498736-119498745-AT,8-119498752-119498762-AT,8-119498752-119498888-ATATATATATGGGAATATATATACATGGGAAT,8-119498766-119498775-AT,8-119498782-119498794-AT,8-119498798-119498807-AT,8-119498814-119498826-AT,8-119498830-119498839-AT,8-119498846-119498858-AT,8-119498862-119498871-AT,8-119498872-119498931-ATGGGAATATATAT,8-119498878-119498888-AT,8-119498892-119498902-AT,8-119498906-119498916-AT,8-119498911-119499161-TATATGGGAATATATATATGTGGAATATG,8-119498920-119498930-AT,8-119498949-119498959-AT,8-119498978-119498988-AT,8-119499007-119499017-AT,8-119499036-119499046-AT,8-119499065-119499075-AT,8-119499094-119499104-AT,8-119499123-119499133-AT,8-119499152-119499161-AT,8-119499165-119499175-AT,8-119499193-119499202-AT,8-119499206-119499217-AT,8-119499226-119499240-AT;MOTIFS=TATATGGGAATATATATATGTGGAATATG,ATATATATGGGAAT,AATATATACATGGAGAACATATATACGG,ATATATATGGGAAG,ATATATGGGAAGATATACATACGGAATATAG,ATATATATATGGGAATATATATACATGGGAAT,AT,TGGAACATATGTA,ATGGGAATATATAT;STRUC=<VC247939>	HGSVC,1KG-ONT	No	1.616	Yes	NA,NA	NA	NA
chr8:119498883	284442	INS	69	0.8383	0.6048	6	NA	NA	NA	NA	NA	NA	NA	NA	NA	No	ID=8-119497945-119497971-TGGAACATATGTA,8-119498028-119498137-AATATATACATGGAGAACATATATACGG,8-119498141-119498151-AT,8-119498197-119498207-AT,8-119498226-119498236-AT,8-119498259-119498269-AT,8-119498263-119498373-ATATATGGGAAGATATACATACGGAATATAG,8-119498423-119498435-AT,8-119498453-119498463-AT,8-119498483-119498493-AT,8-119498485-119498555-ATATATATGGGAAT,8-119498497-119498507-AT,8-119498499-119498541-ATATATATGGGAAG,8-119498525-119498535-AT,8-119498553-119498563-AT,8-119498580-119498592-AT,8-119498596-119498606-AT,8-119498610-119498619-AT,8-119498638-119498648-AT,8-119498652-119498664-AT,8-119498668-119498676-AT,8-119498680-119498690-AT,8-119498694-119498702-AT,8-119498706-119498716-AT,8-119498720-119498732-AT,8-119498736-119498745-AT,8-119498752-119498762-AT,8-119498752-119498888-ATATATATATGGGAATATATATACATGGGAAT,8-119498766-119498775-AT,8-119498782-119498794-AT,8-119498798-119498807-AT,8-119498814-119498826-AT,8-119498830-119498839-AT,8-119498846-119498858-AT,8-119498862-119498871-AT,8-119498872-119498931-ATGGGAATATATAT,8-119498878-119498888-AT,8-119498892-119498902-AT,8-119498906-119498916-AT,8-119498911-119499161-TATATGGGAATATATATATGTGGAATATG,8-119498920-119498930-AT,8-119498949-119498959-AT,8-119498978-119498988-AT,8-119499007-119499017-AT,8-119499036-119499046-AT,8-119499065-119499075-AT,8-119499094-119499104-AT,8-119499123-119499133-AT,8-119499152-119499161-AT,8-119499165-119499175-AT,8-119499193-119499202-AT,8-119499206-119499217-AT,8-119499226-119499240-AT;MOTIFS=TATATGGGAATATATATATGTGGAATATG,ATATATATGGGAAT,AATATATACATGGAGAACATATATACGG,ATATATATGGGAAG,ATATATGGGAAGATATACATACGGAATATAG,ATATATATATGGGAATATATATACATGGGAAT,AT,TGGAACATATGTA,ATGGGAATATATAT;STRUC=<VC247939>	HPRC,HGSVC	No	1.616	No	NA,NA	NA	NA
chr8:119498883	284441	INS	147	0.8568	0.5428	15	NA	NA	NA	NA	NA	NA	NA	NA	NA	No	ID=8-119497945-119497971-TGGAACATATGTA,8-119498028-119498137-AATATATACATGGAGAACATATATACGG,8-119498141-119498151-AT,8-119498197-119498207-AT,8-119498226-119498236-AT,8-119498259-119498269-AT,8-119498263-119498373-ATATATGGGAAGATATACATACGGAATATAG,8-119498423-119498435-AT,8-119498453-119498463-AT,8-119498483-119498493-AT,8-119498485-119498555-ATATATATGGGAAT,8-119498497-119498507-AT,8-119498499-119498541-ATATATATGGGAAG,8-119498525-119498535-AT,8-119498553-119498563-AT,8-119498580-119498592-AT,8-119498596-119498606-AT,8-119498610-119498619-AT,8-119498638-119498648-AT,8-119498652-119498664-AT,8-119498668-119498676-AT,8-119498680-119498690-AT,8-119498694-119498702-AT,8-119498706-119498716-AT,8-119498720-119498732-AT,8-119498736-119498745-AT,8-119498752-119498762-AT,8-119498752-119498888-ATATATATATGGGAATATATATACATGGGAAT,8-119498766-119498775-AT,8-119498782-119498794-AT,8-119498798-119498807-AT,8-119498814-119498826-AT,8-119498830-119498839-AT,8-119498846-119498858-AT,8-119498862-119498871-AT,8-119498872-119498931-ATGGGAATATATAT,8-119498878-119498888-AT,8-119498892-119498902-AT,8-119498906-119498916-AT,8-119498911-119499161-TATATGGGAATATATATATGTGGAATATG,8-119498920-119498930-AT,8-119498949-119498959-AT,8-119498978-119498988-AT,8-119499007-119499017-AT,8-119499036-119499046-AT,8-119499065-119499075-AT,8-119499094-119499104-AT,8-119499123-119499133-AT,8-119499152-119499161-AT,8-119499165-119499175-AT,8-119499193-119499202-AT,8-119499206-119499217-AT,8-119499226-119499240-AT;MOTIFS=TATATGGGAATATATATATGTGGAATATG,ATATATATGGGAAT,AATATATACATGGAGAACATATATACGG,ATATATATGGGAAG,ATATATGGGAAGATATACATACGGAATATAG,ATATATATATGGGAATATATATACATGGGAAT,AT,TGGAACATATGTA,ATGGGAATATATAT;STRUC=<VC247939>	HPRC,HGSVC,1KG-ONT	No	1.616	No	NA,NA	NA	NA
chr8:119498893	284443	INS	2151	0.8492	0.5487	86	NA	NA	NA	NA	NA	NA	NA	NA	NA	No	ID=8-119497945-119497971-TGGAACATATGTA,8-119498028-119498137-AATATATACATGGAGAACATATATACGG,8-119498141-119498151-AT,8-119498197-119498207-AT,8-119498226-119498236-AT,8-119498259-119498269-AT,8-119498263-119498373-ATATATGGGAAGATATACATACGGAATATAG,8-119498423-119498435-AT,8-119498453-119498463-AT,8-119498483-119498493-AT,8-119498485-119498555-ATATATATGGGAAT,8-119498497-119498507-AT,8-119498499-119498541-ATATATATGGGAAG,8-119498525-119498535-AT,8-119498553-119498563-AT,8-119498580-119498592-AT,8-119498596-119498606-AT,8-119498610-119498619-AT,8-119498638-119498648-AT,8-119498652-119498664-AT,8-119498668-119498676-AT,8-119498680-119498690-AT,8-119498694-119498702-AT,8-119498706-119498716-AT,8-119498720-119498732-AT,8-119498736-119498745-AT,8-119498752-119498762-AT,8-119498752-119498888-ATATATATATGGGAATATATATACATGGGAAT,8-119498766-119498775-AT,8-119498782-119498794-AT,8-119498798-119498807-AT,8-119498814-119498826-AT,8-119498830-119498839-AT,8-119498846-119498858-AT,8-119498862-119498871-AT,8-119498872-119498931-ATGGGAATATATAT,8-119498878-119498888-AT,8-119498892-119498902-AT,8-119498906-119498916-AT,8-119498911-119499161-TATATGGGAATATATATATGTGGAATATG,8-119498920-119498930-AT,8-119498949-119498959-AT,8-119498978-119498988-AT,8-119499007-119499017-AT,8-119499036-119499046-AT,8-119499065-119499075-AT,8-119499094-119499104-AT,8-119499123-119499133-AT,8-119499152-119499161-AT,8-119499165-119499175-AT,8-119499193-119499202-AT,8-119499206-119499217-AT,8-119499226-119499240-AT;MOTIFS=TATATGGGAATATATATATGTGGAATATG,ATATATATGGGAAT,AATATATACATGGAGAACATATATACGG,ATATATATGGGAAG,ATATATGGGAAGATATACATACGGAATATAG,ATATATATATGGGAATATATATACATGGGAAT,AT,TGGAACATATGTA,ATGGGAATATATAT;STRUC=<VC247939>	HGSVC,1KG-ONT	No	1.616	Yes	NA,NA	NA	NA
chr8:119498902	284444	INS	214	0.8556	0.5206	10	NA	NA	NA	NA	NA	NA	NA	NA	NA	No	ID=8-119497945-119497971-TGGAACATATGTA,8-119498028-119498137-AATATATACATGGAGAACATATATACGG,8-119498141-119498151-AT,8-119498197-119498207-AT,8-119498226-119498236-AT,8-119498259-119498269-AT,8-119498263-119498373-ATATATGGGAAGATATACATACGGAATATAG,8-119498423-119498435-AT,8-119498453-119498463-AT,8-119498483-119498493-AT,8-119498485-119498555-ATATATATGGGAAT,8-119498497-119498507-AT,8-119498499-119498541-ATATATATGGGAAG,8-119498525-119498535-AT,8-119498553-119498563-AT,8-119498580-119498592-AT,8-119498596-119498606-AT,8-119498610-119498619-AT,8-119498638-119498648-AT,8-119498652-119498664-AT,8-119498668-119498676-AT,8-119498680-119498690-AT,8-119498694-119498702-AT,8-119498706-119498716-AT,8-119498720-119498732-AT,8-119498736-119498745-AT,8-119498752-119498762-AT,8-119498752-119498888-ATATATATATGGGAATATATATACATGGGAAT,8-119498766-119498775-AT,8-119498782-119498794-AT,8-119498798-119498807-AT,8-119498814-119498826-AT,8-119498830-119498839-AT,8-119498846-119498858-AT,8-119498862-119498871-AT,8-119498872-119498931-ATGGGAATATATAT,8-119498878-119498888-AT,8-119498892-119498902-AT,8-119498906-119498916-AT,8-119498911-119499161-TATATGGGAATATATATATGTGGAATATG,8-119498920-119498930-AT,8-119498949-119498959-AT,8-119498978-119498988-AT,8-119499007-119499017-AT,8-119499036-119499046-AT,8-119499065-119499075-AT,8-119499094-119499104-AT,8-119499123-119499133-AT,8-119499152-119499161-AT,8-119499165-119499175-AT,8-119499193-119499202-AT,8-119499206-119499217-AT,8-119499226-119499240-AT;MOTIFS=TATATGGGAATATATATATGTGGAATATG,ATATATATGGGAAT,AATATATACATGGAGAACATATATACGG,ATATATATGGGAAG,ATATATGGGAAGATATACATACGGAATATAG,ATATATATATGGGAATATATATACATGGGAAT,AT,TGGAACATATGTA,ATGGGAATATATAT;STRUC=<VC247939>	HPRC,HGSVC,1KG-ONT	No	1.616	Yes	NA,NA	NA	NA
chr8:119498911	284445	INS	116	0.8188	0.6913	8	NA	NA	NA	NA	NA	NA	NA	NA	NA	No	ID=8-119497945-119497971-TGGAACATATGTA,8-119498028-119498137-AATATATACATGGAGAACATATATACGG,8-119498141-119498151-AT,8-119498197-119498207-AT,8-119498226-119498236-AT,8-119498259-119498269-AT,8-119498263-119498373-ATATATGGGAAGATATACATACGGAATATAG,8-119498423-119498435-AT,8-119498453-119498463-AT,8-119498483-119498493-AT,8-119498485-119498555-ATATATATGGGAAT,8-119498497-119498507-AT,8-119498499-119498541-ATATATATGGGAAG,8-119498525-119498535-AT,8-119498553-119498563-AT,8-119498580-119498592-AT,8-119498596-119498606-AT,8-119498610-119498619-AT,8-119498638-119498648-AT,8-119498652-119498664-AT,8-119498668-119498676-AT,8-119498680-119498690-AT,8-119498694-119498702-AT,8-119498706-119498716-AT,8-119498720-119498732-AT,8-119498736-119498745-AT,8-119498752-119498762-AT,8-119498752-119498888-ATATATATATGGGAATATATATACATGGGAAT,8-119498766-119498775-AT,8-119498782-119498794-AT,8-119498798-119498807-AT,8-119498814-119498826-AT,8-119498830-119498839-AT,8-119498846-119498858-AT,8-119498862-119498871-AT,8-119498872-119498931-ATGGGAATATATAT,8-119498878-119498888-AT,8-119498892-119498902-AT,8-119498906-119498916-AT,8-119498911-119499161-TATATGGGAATATATATATGTGGAATATG,8-119498920-119498930-AT,8-119498949-119498959-AT,8-119498978-119498988-AT,8-119499007-119499017-AT,8-119499036-119499046-AT,8-119499065-119499075-AT,8-119499094-119499104-AT,8-119499123-119499133-AT,8-119499152-119499161-AT,8-119499165-119499175-AT,8-119499193-119499202-AT,8-119499206-119499217-AT,8-119499226-119499240-AT;MOTIFS=TATATGGGAATATATATATGTGGAATATG,ATATATATGGGAAT,AATATATACATGGAGAACATATATACGG,ATATATATGGGAAG,ATATATGGGAAGATATACATACGGAATATAG,ATATATATATGGGAATATATATACATGGGAAT,AT,TGGAACATATGTA,ATGGGAATATATAT;STRUC=<VC247939>	HPRC,HGSVC	No	1.616	Yes	NA,NA	NA	NA
chr8:119498911	284446	INS	85	0.9126	0.3111	5	NA	NA	NA	NA	NA	NA	NA	NA	NA	No	ID=8-119497945-119497971-TGGAACATATGTA,8-119498028-119498137-AATATATACATGGAGAACATATATACGG,8-119498141-119498151-AT,8-119498197-119498207-AT,8-119498226-119498236-AT,8-119498259-119498269-AT,8-119498263-119498373-ATATATGGGAAGATATACATACGGAATATAG,8-119498423-119498435-AT,8-119498453-119498463-AT,8-119498483-119498493-AT,8-119498485-119498555-ATATATATGGGAAT,8-119498497-119498507-AT,8-119498499-119498541-ATATATATGGGAAG,8-119498525-119498535-AT,8-119498553-119498563-AT,8-119498580-119498592-AT,8-119498596-119498606-AT,8-119498610-119498619-AT,8-119498638-119498648-AT,8-119498652-119498664-AT,8-119498668-119498676-AT,8-119498680-119498690-AT,8-119498694-119498702-AT,8-119498706-119498716-AT,8-119498720-119498732-AT,8-119498736-119498745-AT,8-119498752-119498762-AT,8-119498752-119498888-ATATATATATGGGAATATATATACATGGGAAT,8-119498766-119498775-AT,8-119498782-119498794-AT,8-119498798-119498807-AT,8-119498814-119498826-AT,8-119498830-119498839-AT,8-119498846-119498858-AT,8-119498862-119498871-AT,8-119498872-119498931-ATGGGAATATATAT,8-119498878-119498888-AT,8-119498892-119498902-AT,8-119498906-119498916-AT,8-119498911-119499161-TATATGGGAATATATATATGTGGAATATG,8-119498920-119498930-AT,8-119498949-119498959-AT,8-119498978-119498988-AT,8-119499007-119499017-AT,8-119499036-119499046-AT,8-119499065-119499075-AT,8-119499094-119499104-AT,8-119499123-119499133-AT,8-119499152-119499161-AT,8-119499165-119499175-AT,8-119499193-119499202-AT,8-119499206-119499217-AT,8-119499226-119499240-AT;MOTIFS=TATATGGGAATATATATATGTGGAATATG,ATATATATGGGAAT,AATATATACATGGAGAACATATATACGG,ATATATATGGGAAG,ATATATGGGAAGATATACATACGGAATATAG,ATATATATATGGGAATATATATACATGGGAAT,AT,TGGAACATATGTA,ATGGGAATATATAT;STRUC=<VC247939>	HPRC,HGSVC	No	1.616	Yes	NA,NA	NA	NA
chr8:119498911	284447	INS	410	0.8924	0.4466	29	NA	NA	NA	NA	NA	NA	NA	NA	NA	No	ID=8-119497945-119497971-TGGAACATATGTA,8-119498028-119498137-AATATATACATGGAGAACATATATACGG,8-119498141-119498151-AT,8-119498197-119498207-AT,8-119498226-119498236-AT,8-119498259-119498269-AT,8-119498263-119498373-ATATATGGGAAGATATACATACGGAATATAG,8-119498423-119498435-AT,8-119498453-119498463-AT,8-119498483-119498493-AT,8-119498485-119498555-ATATATATGGGAAT,8-119498497-119498507-AT,8-119498499-119498541-ATATATATGGGAAG,8-119498525-119498535-AT,8-119498553-119498563-AT,8-119498580-119498592-AT,8-119498596-119498606-AT,8-119498610-119498619-AT,8-119498638-119498648-AT,8-119498652-119498664-AT,8-119498668-119498676-AT,8-119498680-119498690-AT,8-119498694-119498702-AT,8-119498706-119498716-AT,8-119498720-119498732-AT,8-119498736-119498745-AT,8-119498752-119498762-AT,8-119498752-119498888-ATATATATATGGGAATATATATACATGGGAAT,8-119498766-119498775-AT,8-119498782-119498794-AT,8-119498798-119498807-AT,8-119498814-119498826-AT,8-119498830-119498839-AT,8-119498846-119498858-AT,8-119498862-119498871-AT,8-119498872-119498931-ATGGGAATATATAT,8-119498878-119498888-AT,8-119498892-119498902-AT,8-119498906-119498916-AT,8-119498911-119499161-TATATGGGAATATATATATGTGGAATATG,8-119498920-119498930-AT,8-119498949-119498959-AT,8-119498978-119498988-AT,8-119499007-119499017-AT,8-119499036-119499046-AT,8-119499065-119499075-AT,8-119499094-119499104-AT,8-119499123-119499133-AT,8-119499152-119499161-AT,8-119499165-119499175-AT,8-119499193-119499202-AT,8-119499206-119499217-AT,8-119499226-119499240-AT;MOTIFS=TATATGGGAATATATATATGTGGAATATG,ATATATATGGGAAT,AATATATACATGGAGAACATATATACGG,ATATATATGGGAAG,ATATATGGGAAGATATACATACGGAATATAG,ATATATATATGGGAATATATATACATGGGAAT,AT,TGGAACATATGTA,ATGGGAATATATAT;STRUC=<VC247939>	HPRC,HGSVC,1KG-ONT	No	1.616	Yes	NA,NA	NA	NA
chr8:119498922	284448	INS	70	0.9575	0.1474	5	NA	NA	NA	NA	NA	NA	NA	NA	NA	No	ID=8-119497945-119497971-TGGAACATATGTA,8-119498028-119498137-AATATATACATGGAGAACATATATACGG,8-119498141-119498151-AT,8-119498197-119498207-AT,8-119498226-119498236-AT,8-119498259-119498269-AT,8-119498263-119498373-ATATATGGGAAGATATACATACGGAATATAG,8-119498423-119498435-AT,8-119498453-119498463-AT,8-119498483-119498493-AT,8-119498485-119498555-ATATATATGGGAAT,8-119498497-119498507-AT,8-119498499-119498541-ATATATATGGGAAG,8-119498525-119498535-AT,8-119498553-119498563-AT,8-119498580-119498592-AT,8-119498596-119498606-AT,8-119498610-119498619-AT,8-119498638-119498648-AT,8-119498652-119498664-AT,8-119498668-119498676-AT,8-119498680-119498690-AT,8-119498694-119498702-AT,8-119498706-119498716-AT,8-119498720-119498732-AT,8-119498736-119498745-AT,8-119498752-119498762-AT,8-119498752-119498888-ATATATATATGGGAATATATATACATGGGAAT,8-119498766-119498775-AT,8-119498782-119498794-AT,8-119498798-119498807-AT,8-119498814-119498826-AT,8-119498830-119498839-AT,8-119498846-119498858-AT,8-119498862-119498871-AT,8-119498872-119498931-ATGGGAATATATAT,8-119498878-119498888-AT,8-119498892-119498902-AT,8-119498906-119498916-AT,8-119498911-119499161-TATATGGGAATATATATATGTGGAATATG,8-119498920-119498930-AT,8-119498949-119498959-AT,8-119498978-119498988-AT,8-119499007-119499017-AT,8-119499036-119499046-AT,8-119499065-119499075-AT,8-119499094-119499104-AT,8-119499123-119499133-AT,8-119499152-119499161-AT,8-119499165-119499175-AT,8-119499193-119499202-AT,8-119499206-119499217-AT,8-119499226-119499240-AT;MOTIFS=TATATGGGAATATATATATGTGGAATATG,ATATATATGGGAAT,AATATATACATGGAGAACATATATACGG,ATATATATGGGAAG,ATATATGGGAAGATATACATACGGAATATAG,ATATATATATGGGAATATATATACATGGGAAT,AT,TGGAACATATGTA,ATGGGAATATATAT;STRUC=<VC247939>	HPRC,HGSVC	No	1.616	Yes	NA,NA	NA	NA
chr8:119498922	284449	INS	186	0.8503	0.5526	27	NA	NA	NA	NA	NA	NA	NA	NA	NA	No	ID=8-119497945-119497971-TGGAACATATGTA,8-119498028-119498137-AATATATACATGGAGAACATATATACGG,8-119498141-119498151-AT,8-119498197-119498207-AT,8-119498226-119498236-AT,8-119498259-119498269-AT,8-119498263-119498373-ATATATGGGAAGATATACATACGGAATATAG,8-119498423-119498435-AT,8-119498453-119498463-AT,8-119498483-119498493-AT,8-119498485-119498555-ATATATATGGGAAT,8-119498497-119498507-AT,8-119498499-119498541-ATATATATGGGAAG,8-119498525-119498535-AT,8-119498553-119498563-AT,8-119498580-119498592-AT,8-119498596-119498606-AT,8-119498610-119498619-AT,8-119498638-119498648-AT,8-119498652-119498664-AT,8-119498668-119498676-AT,8-119498680-119498690-AT,8-119498694-119498702-AT,8-119498706-119498716-AT,8-119498720-119498732-AT,8-119498736-119498745-AT,8-119498752-119498762-AT,8-119498752-119498888-ATATATATATGGGAATATATATACATGGGAAT,8-119498766-119498775-AT,8-119498782-119498794-AT,8-119498798-119498807-AT,8-119498814-119498826-AT,8-119498830-119498839-AT,8-119498846-119498858-AT,8-119498862-119498871-AT,8-119498872-119498931-ATGGGAATATATAT,8-119498878-119498888-AT,8-119498892-119498902-AT,8-119498906-119498916-AT,8-119498911-119499161-TATATGGGAATATATATATGTGGAATATG,8-119498920-119498930-AT,8-119498949-119498959-AT,8-119498978-119498988-AT,8-119499007-119499017-AT,8-119499036-119499046-AT,8-119499065-119499075-AT,8-119499094-119499104-AT,8-119499123-119499133-AT,8-119499152-119499161-AT,8-119499165-119499175-AT,8-119499193-119499202-AT,8-119499206-119499217-AT,8-119499226-119499240-AT;MOTIFS=TATATGGGAATATATATATGTGGAATATG,ATATATATGGGAAT,AATATATACATGGAGAACATATATACGG,ATATATATGGGAAG,ATATATGGGAAGATATACATACGGAATATAG,ATATATATATGGGAATATATATACATGGGAAT,AT,TGGAACATATGTA,ATGGGAATATATAT;STRUC=<VC247939>	HPRC,HGSVC,1KG-ONT	No	1.616	Yes	NA,NA	NA	NA
chr8:119498935	284450	INS	2279	0.8799	0.4837	50	NA	NA	NA	NA	NA	NA	NA	NA	NA	No	ID=8-119497945-119497971-TGGAACATATGTA,8-119498028-119498137-AATATATACATGGAGAACATATATACGG,8-119498141-119498151-AT,8-119498197-119498207-AT,8-119498226-119498236-AT,8-119498259-119498269-AT,8-119498263-119498373-ATATATGGGAAGATATACATACGGAATATAG,8-119498423-119498435-AT,8-119498453-119498463-AT,8-119498483-119498493-AT,8-119498485-119498555-ATATATATGGGAAT,8-119498497-119498507-AT,8-119498499-119498541-ATATATATGGGAAG,8-119498525-119498535-AT,8-119498553-119498563-AT,8-119498580-119498592-AT,8-119498596-119498606-AT,8-119498610-119498619-AT,8-119498638-119498648-AT,8-119498652-119498664-AT,8-119498668-119498676-AT,8-119498680-119498690-AT,8-119498694-119498702-AT,8-119498706-119498716-AT,8-119498720-119498732-AT,8-119498736-119498745-AT,8-119498752-119498762-AT,8-119498752-119498888-ATATATATATGGGAATATATATACATGGGAAT,8-119498766-119498775-AT,8-119498782-119498794-AT,8-119498798-119498807-AT,8-119498814-119498826-AT,8-119498830-119498839-AT,8-119498846-119498858-AT,8-119498862-119498871-AT,8-119498872-119498931-ATGGGAATATATAT,8-119498878-119498888-AT,8-119498892-119498902-AT,8-119498906-119498916-AT,8-119498911-119499161-TATATGGGAATATATATATGTGGAATATG,8-119498920-119498930-AT,8-119498949-119498959-AT,8-119498978-119498988-AT,8-119499007-119499017-AT,8-119499036-119499046-AT,8-119499065-119499075-AT,8-119499094-119499104-AT,8-119499123-119499133-AT,8-119499152-119499161-AT,8-119499165-119499175-AT,8-119499193-119499202-AT,8-119499206-119499217-AT,8-119499226-119499240-AT;MOTIFS=TATATGGGAATATATATATGTGGAATATG,ATATATATGGGAAT,AATATATACATGGAGAACATATATACGG,ATATATATGGGAAG,ATATATGGGAAGATATACATACGGAATATAG,ATATATATATGGGAATATATATACATGGGAAT,AT,TGGAACATATGTA,ATGGGAATATATAT;STRUC=<VC247939>	HGSVC,1KG-ONT	No	1.616	Yes	NA,NA	NA	NA
chr8:119498966	284451	DEL	62	0.7997	0.6953	9	NA	NA	NA	NA	NA	NA	NA	NA	NA	No	ID=8-119497945-119497971-TGGAACATATGTA,8-119498028-119498137-AATATATACATGGAGAACATATATACGG,8-119498141-119498151-AT,8-119498197-119498207-AT,8-119498226-119498236-AT,8-119498259-119498269-AT,8-119498263-119498373-ATATATGGGAAGATATACATACGGAATATAG,8-119498423-119498435-AT,8-119498453-119498463-AT,8-119498483-119498493-AT,8-119498485-119498555-ATATATATGGGAAT,8-119498497-119498507-AT,8-119498499-119498541-ATATATATGGGAAG,8-119498525-119498535-AT,8-119498553-119498563-AT,8-119498580-119498592-AT,8-119498596-119498606-AT,8-119498610-119498619-AT,8-119498638-119498648-AT,8-119498652-119498664-AT,8-119498668-119498676-AT,8-119498680-119498690-AT,8-119498694-119498702-AT,8-119498706-119498716-AT,8-119498720-119498732-AT,8-119498736-119498745-AT,8-119498752-119498762-AT,8-119498752-119498888-ATATATATATGGGAATATATATACATGGGAAT,8-119498766-119498775-AT,8-119498782-119498794-AT,8-119498798-119498807-AT,8-119498814-119498826-AT,8-119498830-119498839-AT,8-119498846-119498858-AT,8-119498862-119498871-AT,8-119498872-119498931-ATGGGAATATATAT,8-119498878-119498888-AT,8-119498892-119498902-AT,8-119498906-119498916-AT,8-119498911-119499161-TATATGGGAATATATATATGTGGAATATG,8-119498920-119498930-AT,8-119498949-119498959-AT,8-119498978-119498988-AT,8-119499007-119499017-AT,8-119499036-119499046-AT,8-119499065-119499075-AT,8-119499094-119499104-AT,8-119499123-119499133-AT,8-119499152-119499161-AT,8-119499165-119499175-AT,8-119499193-119499202-AT,8-119499206-119499217-AT,8-119499226-119499240-AT;MOTIFS=TATATGGGAATATATATATGTGGAATATG,ATATATATGGGAAT,AATATATACATGGAGAACATATATACGG,ATATATATGGGAAG,ATATATGGGAAGATATACATACGGAATATAG,ATATATATATGGGAATATATATACATGGGAAT,AT,TGGAACATATGTA,ATGGGAATATATAT;STRUC=<VC247939>	HPRC	No	1.2	Yes	NA,NA	NA	NA
chr8:119498993	284452	INS	1208	0.8481	0.5709	4	NA	NA	NA	NA	NA	NA	NA	NA	NA	No	ID=8-119497945-119497971-TGGAACATATGTA,8-119498028-119498137-AATATATACATGGAGAACATATATACGG,8-119498141-119498151-AT,8-119498197-119498207-AT,8-119498226-119498236-AT,8-119498259-119498269-AT,8-119498263-119498373-ATATATGGGAAGATATACATACGGAATATAG,8-119498423-119498435-AT,8-119498453-119498463-AT,8-119498483-119498493-AT,8-119498485-119498555-ATATATATGGGAAT,8-119498497-119498507-AT,8-119498499-119498541-ATATATATGGGAAG,8-119498525-119498535-AT,8-119498553-119498563-AT,8-119498580-119498592-AT,8-119498596-119498606-AT,8-119498610-119498619-AT,8-119498638-119498648-AT,8-119498652-119498664-AT,8-119498668-119498676-AT,8-119498680-119498690-AT,8-119498694-119498702-AT,8-119498706-119498716-AT,8-119498720-119498732-AT,8-119498736-119498745-AT,8-119498752-119498762-AT,8-119498752-119498888-ATATATATATGGGAATATATATACATGGGAAT,8-119498766-119498775-AT,8-119498782-119498794-AT,8-119498798-119498807-AT,8-119498814-119498826-AT,8-119498830-119498839-AT,8-119498846-119498858-AT,8-119498862-119498871-AT,8-119498872-119498931-ATGGGAATATATAT,8-119498878-119498888-AT,8-119498892-119498902-AT,8-119498906-119498916-AT,8-119498911-119499161-TATATGGGAATATATATATGTGGAATATG,8-119498920-119498930-AT,8-119498949-119498959-AT,8-119498978-119498988-AT,8-119499007-119499017-AT,8-119499036-119499046-AT,8-119499065-119499075-AT,8-119499094-119499104-AT,8-119499123-119499133-AT,8-119499152-119499161-AT,8-119499165-119499175-AT,8-119499193-119499202-AT,8-119499206-119499217-AT,8-119499226-119499240-AT;MOTIFS=TATATGGGAATATATATATGTGGAATATG,ATATATATGGGAAT,AATATATACATGGAGAACATATATACGG,ATATATATGGGAAG,ATATATGGGAAGATATACATACGGAATATAG,ATATATATATGGGAATATATATACATGGGAAT,AT,TGGAACATATGTA,ATGGGAATATATAT;STRUC=<VC247939>	HGSVC,1KG-ONT	No	1.616	Yes	NA,NA	NA	NA
chr8:119498994	284453	INS	1695	0.9177	0.3075	32	NA	NA	NA	NA	NA	NA	NA	NA	NA	No	ID=8-119497945-119497971-TGGAACATATGTA,8-119498028-119498137-AATATATACATGGAGAACATATATACGG,8-119498141-119498151-AT,8-119498197-119498207-AT,8-119498226-119498236-AT,8-119498259-119498269-AT,8-119498263-119498373-ATATATGGGAAGATATACATACGGAATATAG,8-119498423-119498435-AT,8-119498453-119498463-AT,8-119498483-119498493-AT,8-119498485-119498555-ATATATATGGGAAT,8-119498497-119498507-AT,8-119498499-119498541-ATATATATGGGAAG,8-119498525-119498535-AT,8-119498553-119498563-AT,8-119498580-119498592-AT,8-119498596-119498606-AT,8-119498610-119498619-AT,8-119498638-119498648-AT,8-119498652-119498664-AT,8-119498668-119498676-AT,8-119498680-119498690-AT,8-119498694-119498702-AT,8-119498706-119498716-AT,8-119498720-119498732-AT,8-119498736-119498745-AT,8-119498752-119498762-AT,8-119498752-119498888-ATATATATATGGGAATATATATACATGGGAAT,8-119498766-119498775-AT,8-119498782-119498794-AT,8-119498798-119498807-AT,8-119498814-119498826-AT,8-119498830-119498839-AT,8-119498846-119498858-AT,8-119498862-119498871-AT,8-119498872-119498931-ATGGGAATATATAT,8-119498878-119498888-AT,8-119498892-119498902-AT,8-119498906-119498916-AT,8-119498911-119499161-TATATGGGAATATATATATGTGGAATATG,8-119498920-119498930-AT,8-119498949-119498959-AT,8-119498978-119498988-AT,8-119499007-119499017-AT,8-119499036-119499046-AT,8-119499065-119499075-AT,8-119499094-119499104-AT,8-119499123-119499133-AT,8-119499152-119499161-AT,8-119499165-119499175-AT,8-119499193-119499202-AT,8-119499206-119499217-AT,8-119499226-119499240-AT;MOTIFS=TATATGGGAATATATATATGTGGAATATG,ATATATATGGGAAT,AATATATACATGGAGAACATATATACGG,ATATATATGGGAAG,ATATATGGGAAGATATACATACGGAATATAG,ATATATATATGGGAATATATATACATGGGAAT,AT,TGGAACATATGTA,ATGGGAATATATAT;STRUC=<VC247939>	HGSVC,1KG-ONT	No	1.616	Yes	NA,NA	NA	NA
chr8:119498998	284456	INS	228	0.7973	0.6978	35	NA	NA	NA	NA	NA	NA	NA	NA	NA	No	ID=8-119497945-119497971-TGGAACATATGTA,8-119498028-119498137-AATATATACATGGAGAACATATATACGG,8-119498141-119498151-AT,8-119498197-119498207-AT,8-119498226-119498236-AT,8-119498259-119498269-AT,8-119498263-119498373-ATATATGGGAAGATATACATACGGAATATAG,8-119498423-119498435-AT,8-119498453-119498463-AT,8-119498483-119498493-AT,8-119498485-119498555-ATATATATGGGAAT,8-119498497-119498507-AT,8-119498499-119498541-ATATATATGGGAAG,8-119498525-119498535-AT,8-119498553-119498563-AT,8-119498580-119498592-AT,8-119498596-119498606-AT,8-119498610-119498619-AT,8-119498638-119498648-AT,8-119498652-119498664-AT,8-119498668-119498676-AT,8-119498680-119498690-AT,8-119498694-119498702-AT,8-119498706-119498716-AT,8-119498720-119498732-AT,8-119498736-119498745-AT,8-119498752-119498762-AT,8-119498752-119498888-ATATATATATGGGAATATATATACATGGGAAT,8-119498766-119498775-AT,8-119498782-119498794-AT,8-119498798-119498807-AT,8-119498814-119498826-AT,8-119498830-119498839-AT,8-119498846-119498858-AT,8-119498862-119498871-AT,8-119498872-119498931-ATGGGAATATATAT,8-119498878-119498888-AT,8-119498892-119498902-AT,8-119498906-119498916-AT,8-119498911-119499161-TATATGGGAATATATATATGTGGAATATG,8-119498920-119498930-AT,8-119498949-119498959-AT,8-119498978-119498988-AT,8-119499007-119499017-AT,8-119499036-119499046-AT,8-119499065-119499075-AT,8-119499094-119499104-AT,8-119499123-119499133-AT,8-119499152-119499161-AT,8-119499165-119499175-AT,8-119499193-119499202-AT,8-119499206-119499217-AT,8-119499226-119499240-AT;MOTIFS=TATATGGGAATATATATATGTGGAATATG,ATATATATGGGAAT,AATATATACATGGAGAACATATATACGG,ATATATATGGGAAG,ATATATGGGAAGATATACATACGGAATATAG,ATATATATATGGGAATATATATACATGGGAAT,AT,TGGAACATATGTA,ATGGGAATATATAT;STRUC=<VC247939>	HPRC,HGSVC,1KG-ONT	No	1.616	Yes	NA,NA	NA	NA
chr8:119498998	284460	INS	458	0.9204	0.3022	10	NA	NA	NA	NA	NA	NA	NA	NA	NA	No	ID=8-119497945-119497971-TGGAACATATGTA,8-119498028-119498137-AATATATACATGGAGAACATATATACGG,8-119498141-119498151-AT,8-119498197-119498207-AT,8-119498226-119498236-AT,8-119498259-119498269-AT,8-119498263-119498373-ATATATGGGAAGATATACATACGGAATATAG,8-119498423-119498435-AT,8-119498453-119498463-AT,8-119498483-119498493-AT,8-119498485-119498555-ATATATATGGGAAT,8-119498497-119498507-AT,8-119498499-119498541-ATATATATGGGAAG,8-119498525-119498535-AT,8-119498553-119498563-AT,8-119498580-119498592-AT,8-119498596-119498606-AT,8-119498610-119498619-AT,8-119498638-119498648-AT,8-119498652-119498664-AT,8-119498668-119498676-AT,8-119498680-119498690-AT,8-119498694-119498702-AT,8-119498706-119498716-AT,8-119498720-119498732-AT,8-119498736-119498745-AT,8-119498752-119498762-AT,8-119498752-119498888-ATATATATATGGGAATATATATACATGGGAAT,8-119498766-119498775-AT,8-119498782-119498794-AT,8-119498798-119498807-AT,8-119498814-119498826-AT,8-119498830-119498839-AT,8-119498846-119498858-AT,8-119498862-119498871-AT,8-119498872-119498931-ATGGGAATATATAT,8-119498878-119498888-AT,8-119498892-119498902-AT,8-119498906-119498916-AT,8-119498911-119499161-TATATGGGAATATATATATGTGGAATATG,8-119498920-119498930-AT,8-119498949-119498959-AT,8-119498978-119498988-AT,8-119499007-119499017-AT,8-119499036-119499046-AT,8-119499065-119499075-AT,8-119499094-119499104-AT,8-119499123-119499133-AT,8-119499152-119499161-AT,8-119499165-119499175-AT,8-119499193-119499202-AT,8-119499206-119499217-AT,8-119499226-119499240-AT;MOTIFS=TATATGGGAATATATATATGTGGAATATG,ATATATATGGGAAT,AATATATACATGGAGAACATATATACGG,ATATATATGGGAAG,ATATATGGGAAGATATACATACGGAATATAG,ATATATATATGGGAATATATATACATGGGAAT,AT,TGGAACATATGTA,ATGGGAATATATAT;STRUC=<VC247939>	HPRC,HGSVC,1KG-ONT	No	1.616	Yes	NA,NA	NA	NA
chr8:119498998	284459	INS	429	0.8974	0.3783	33	NA	NA	NA	NA	NA	NA	NA	NA	NA	No	ID=8-119497945-119497971-TGGAACATATGTA,8-119498028-119498137-AATATATACATGGAGAACATATATACGG,8-119498141-119498151-AT,8-119498197-119498207-AT,8-119498226-119498236-AT,8-119498259-119498269-AT,8-119498263-119498373-ATATATGGGAAGATATACATACGGAATATAG,8-119498423-119498435-AT,8-119498453-119498463-AT,8-119498483-119498493-AT,8-119498485-119498555-ATATATATGGGAAT,8-119498497-119498507-AT,8-119498499-119498541-ATATATATGGGAAG,8-119498525-119498535-AT,8-119498553-119498563-AT,8-119498580-119498592-AT,8-119498596-119498606-AT,8-119498610-119498619-AT,8-119498638-119498648-AT,8-119498652-119498664-AT,8-119498668-119498676-AT,8-119498680-119498690-AT,8-119498694-119498702-AT,8-119498706-119498716-AT,8-119498720-119498732-AT,8-119498736-119498745-AT,8-119498752-119498762-AT,8-119498752-119498888-ATATATATATGGGAATATATATACATGGGAAT,8-119498766-119498775-AT,8-119498782-119498794-AT,8-119498798-119498807-AT,8-119498814-119498826-AT,8-119498830-119498839-AT,8-119498846-119498858-AT,8-119498862-119498871-AT,8-119498872-119498931-ATGGGAATATATAT,8-119498878-119498888-AT,8-119498892-119498902-AT,8-119498906-119498916-AT,8-119498911-119499161-TATATGGGAATATATATATGTGGAATATG,8-119498920-119498930-AT,8-119498949-119498959-AT,8-119498978-119498988-AT,8-119499007-119499017-AT,8-119499036-119499046-AT,8-119499065-119499075-AT,8-119499094-119499104-AT,8-119499123-119499133-AT,8-119499152-119499161-AT,8-119499165-119499175-AT,8-119499193-119499202-AT,8-119499206-119499217-AT,8-119499226-119499240-AT;MOTIFS=TATATGGGAATATATATATGTGGAATATG,ATATATATGGGAAT,AATATATACATGGAGAACATATATACGG,ATATATATGGGAAG,ATATATGGGAAGATATACATACGGAATATAG,ATATATATATGGGAATATATATACATGGGAAT,AT,TGGAACATATGTA,ATGGGAATATATAT;STRUC=<VC247939>	HPRC,HGSVC,1KG-ONT	No	1.616	Yes	NA,NA	NA	NA
chr8:119498998	284458	INS	400	0.8208	0.6413	214	NA	NA	NA	NA	NA	NA	NA	NA	NA	No	ID=8-119497945-119497971-TGGAACATATGTA,8-119498028-119498137-AATATATACATGGAGAACATATATACGG,8-119498141-119498151-AT,8-119498197-119498207-AT,8-119498226-119498236-AT,8-119498259-119498269-AT,8-119498263-119498373-ATATATGGGAAGATATACATACGGAATATAG,8-119498423-119498435-AT,8-119498453-119498463-AT,8-119498483-119498493-AT,8-119498485-119498555-ATATATATGGGAAT,8-119498497-119498507-AT,8-119498499-119498541-ATATATATGGGAAG,8-119498525-119498535-AT,8-119498553-119498563-AT,8-119498580-119498592-AT,8-119498596-119498606-AT,8-119498610-119498619-AT,8-119498638-119498648-AT,8-119498652-119498664-AT,8-119498668-119498676-AT,8-119498680-119498690-AT,8-119498694-119498702-AT,8-119498706-119498716-AT,8-119498720-119498732-AT,8-119498736-119498745-AT,8-119498752-119498762-AT,8-119498752-119498888-ATATATATATGGGAATATATATACATGGGAAT,8-119498766-119498775-AT,8-119498782-119498794-AT,8-119498798-119498807-AT,8-119498814-119498826-AT,8-119498830-119498839-AT,8-119498846-119498858-AT,8-119498862-119498871-AT,8-119498872-119498931-ATGGGAATATATAT,8-119498878-119498888-AT,8-119498892-119498902-AT,8-119498906-119498916-AT,8-119498911-119499161-TATATGGGAATATATATATGTGGAATATG,8-119498920-119498930-AT,8-119498949-119498959-AT,8-119498978-119498988-AT,8-119499007-119499017-AT,8-119499036-119499046-AT,8-119499065-119499075-AT,8-119499094-119499104-AT,8-119499123-119499133-AT,8-119499152-119499161-AT,8-119499165-119499175-AT,8-119499193-119499202-AT,8-119499206-119499217-AT,8-119499226-119499240-AT;MOTIFS=TATATGGGAATATATATATGTGGAATATG,ATATATATGGGAAT,AATATATACATGGAGAACATATATACGG,ATATATATGGGAAG,ATATATGGGAAGATATACATACGGAATATAG,ATATATATATGGGAATATATATACATGGGAAT,AT,TGGAACATATGTA,ATGGGAATATATAT;STRUC=<VC247939>	HPRC,HGSVC,1KG-ONT	No	1.616	Yes	NA,NA	NA	NA
chr8:119498998	284457	INS	371	0.8592	0.5297	375	NA	NA	NA	NA	NA	NA	NA	NA	NA	No	ID=8-119497945-119497971-TGGAACATATGTA,8-119498028-119498137-AATATATACATGGAGAACATATATACGG,8-119498141-119498151-AT,8-119498197-119498207-AT,8-119498226-119498236-AT,8-119498259-119498269-AT,8-119498263-119498373-ATATATGGGAAGATATACATACGGAATATAG,8-119498423-119498435-AT,8-119498453-119498463-AT,8-119498483-119498493-AT,8-119498485-119498555-ATATATATGGGAAT,8-119498497-119498507-AT,8-119498499-119498541-ATATATATGGGAAG,8-119498525-119498535-AT,8-119498553-119498563-AT,8-119498580-119498592-AT,8-119498596-119498606-AT,8-119498610-119498619-AT,8-119498638-119498648-AT,8-119498652-119498664-AT,8-119498668-119498676-AT,8-119498680-119498690-AT,8-119498694-119498702-AT,8-119498706-119498716-AT,8-119498720-119498732-AT,8-119498736-119498745-AT,8-119498752-119498762-AT,8-119498752-119498888-ATATATATATGGGAATATATATACATGGGAAT,8-119498766-119498775-AT,8-119498782-119498794-AT,8-119498798-119498807-AT,8-119498814-119498826-AT,8-119498830-119498839-AT,8-119498846-119498858-AT,8-119498862-119498871-AT,8-119498872-119498931-ATGGGAATATATAT,8-119498878-119498888-AT,8-119498892-119498902-AT,8-119498906-119498916-AT,8-119498911-119499161-TATATGGGAATATATATATGTGGAATATG,8-119498920-119498930-AT,8-119498949-119498959-AT,8-119498978-119498988-AT,8-119499007-119499017-AT,8-119499036-119499046-AT,8-119499065-119499075-AT,8-119499094-119499104-AT,8-119499123-119499133-AT,8-119499152-119499161-AT,8-119499165-119499175-AT,8-119499193-119499202-AT,8-119499206-119499217-AT,8-119499226-119499240-AT;MOTIFS=TATATGGGAATATATATATGTGGAATATG,ATATATATGGGAAT,AATATATACATGGAGAACATATATACGG,ATATATATGGGAAG,ATATATGGGAAGATATACATACGGAATATAG,ATATATATATGGGAATATATATACATGGGAAT,AT,TGGAACATATGTA,ATGGGAATATATAT;STRUC=<VC247939>	HPRC,HGSVC,1KG-ONT	No	1.616	Yes	NA,NA	NA	NA
chr8:119498998	284455	INS	342	0.8701	0.5032	127	NA	NA	NA	NA	NA	NA	NA	NA	NA	No	ID=8-119497945-119497971-TGGAACATATGTA,8-119498028-119498137-AATATATACATGGAGAACATATATACGG,8-119498141-119498151-AT,8-119498197-119498207-AT,8-119498226-119498236-AT,8-119498259-119498269-AT,8-119498263-119498373-ATATATGGGAAGATATACATACGGAATATAG,8-119498423-119498435-AT,8-119498453-119498463-AT,8-119498483-119498493-AT,8-119498485-119498555-ATATATATGGGAAT,8-119498497-119498507-AT,8-119498499-119498541-ATATATATGGGAAG,8-119498525-119498535-AT,8-119498553-119498563-AT,8-119498580-119498592-AT,8-119498596-119498606-AT,8-119498610-119498619-AT,8-119498638-119498648-AT,8-119498652-119498664-AT,8-119498668-119498676-AT,8-119498680-119498690-AT,8-119498694-119498702-AT,8-119498706-119498716-AT,8-119498720-119498732-AT,8-119498736-119498745-AT,8-119498752-119498762-AT,8-119498752-119498888-ATATATATATGGGAATATATATACATGGGAAT,8-119498766-119498775-AT,8-119498782-119498794-AT,8-119498798-119498807-AT,8-119498814-119498826-AT,8-119498830-119498839-AT,8-119498846-119498858-AT,8-119498862-119498871-AT,8-119498872-119498931-ATGGGAATATATAT,8-119498878-119498888-AT,8-119498892-119498902-AT,8-119498906-119498916-AT,8-119498911-119499161-TATATGGGAATATATATATGTGGAATATG,8-119498920-119498930-AT,8-119498949-119498959-AT,8-119498978-119498988-AT,8-119499007-119499017-AT,8-119499036-119499046-AT,8-119499065-119499075-AT,8-119499094-119499104-AT,8-119499123-119499133-AT,8-119499152-119499161-AT,8-119499165-119499175-AT,8-119499193-119499202-AT,8-119499206-119499217-AT,8-119499226-119499240-AT;MOTIFS=TATATGGGAATATATATATGTGGAATATG,ATATATATGGGAAT,AATATATACATGGAGAACATATATACGG,ATATATATGGGAAG,ATATATGGGAAGATATACATACGGAATATAG,ATATATATATGGGAATATATATACATGGGAAT,AT,TGGAACATATGTA,ATGGGAATATATAT;STRUC=<VC247939>	HPRC,HGSVC,1KG-ONT	No	1.616	Yes	NA,NA	NA	NA
chr8:119498998	284454	INS	313	0.9144	0.3494	43	NA	NA	NA	NA	NA	NA	NA	NA	NA	No	ID=8-119497945-119497971-TGGAACATATGTA,8-119498028-119498137-AATATATACATGGAGAACATATATACGG,8-119498141-119498151-AT,8-119498197-119498207-AT,8-119498226-119498236-AT,8-119498259-119498269-AT,8-119498263-119498373-ATATATGGGAAGATATACATACGGAATATAG,8-119498423-119498435-AT,8-119498453-119498463-AT,8-119498483-119498493-AT,8-119498485-119498555-ATATATATGGGAAT,8-119498497-119498507-AT,8-119498499-119498541-ATATATATGGGAAG,8-119498525-119498535-AT,8-119498553-119498563-AT,8-119498580-119498592-AT,8-119498596-119498606-AT,8-119498610-119498619-AT,8-119498638-119498648-AT,8-119498652-119498664-AT,8-119498668-119498676-AT,8-119498680-119498690-AT,8-119498694-119498702-AT,8-119498706-119498716-AT,8-119498720-119498732-AT,8-119498736-119498745-AT,8-119498752-119498762-AT,8-119498752-119498888-ATATATATATGGGAATATATATACATGGGAAT,8-119498766-119498775-AT,8-119498782-119498794-AT,8-119498798-119498807-AT,8-119498814-119498826-AT,8-119498830-119498839-AT,8-119498846-119498858-AT,8-119498862-119498871-AT,8-119498872-119498931-ATGGGAATATATAT,8-119498878-119498888-AT,8-119498892-119498902-AT,8-119498906-119498916-AT,8-119498911-119499161-TATATGGGAATATATATATGTGGAATATG,8-119498920-119498930-AT,8-119498949-119498959-AT,8-119498978-119498988-AT,8-119499007-119499017-AT,8-119499036-119499046-AT,8-119499065-119499075-AT,8-119499094-119499104-AT,8-119499123-119499133-AT,8-119499152-119499161-AT,8-119499165-119499175-AT,8-119499193-119499202-AT,8-119499206-119499217-AT,8-119499226-119499240-AT;MOTIFS=TATATGGGAATATATATATGTGGAATATG,ATATATATGGGAAT,AATATATACATGGAGAACATATATACGG,ATATATATGGGAAG,ATATATGGGAAGATATACATACGGAATATAG,ATATATATATGGGAATATATATACATGGGAAT,AT,TGGAACATATGTA,ATGGGAATATATAT;STRUC=<VC247939>	HPRC,HGSVC,1KG-ONT	No	1.616	Yes	NA,NA	NA	NA
chr8:119499007	284462	INS	174	0.8418	0.5898	229	NA	NA	NA	NA	NA	NA	NA	NA	NA	No	ID=8-119497945-119497971-TGGAACATATGTA,8-119498028-119498137-AATATATACATGGAGAACATATATACGG,8-119498141-119498151-AT,8-119498197-119498207-AT,8-119498226-119498236-AT,8-119498259-119498269-AT,8-119498263-119498373-ATATATGGGAAGATATACATACGGAATATAG,8-119498423-119498435-AT,8-119498453-119498463-AT,8-119498483-119498493-AT,8-119498485-119498555-ATATATATGGGAAT,8-119498497-119498507-AT,8-119498499-119498541-ATATATATGGGAAG,8-119498525-119498535-AT,8-119498553-119498563-AT,8-119498580-119498592-AT,8-119498596-119498606-AT,8-119498610-119498619-AT,8-119498638-119498648-AT,8-119498652-119498664-AT,8-119498668-119498676-AT,8-119498680-119498690-AT,8-119498694-119498702-AT,8-119498706-119498716-AT,8-119498720-119498732-AT,8-119498736-119498745-AT,8-119498752-119498762-AT,8-119498752-119498888-ATATATATATGGGAATATATATACATGGGAAT,8-119498766-119498775-AT,8-119498782-119498794-AT,8-119498798-119498807-AT,8-119498814-119498826-AT,8-119498830-119498839-AT,8-119498846-119498858-AT,8-119498862-119498871-AT,8-119498872-119498931-ATGGGAATATATAT,8-119498878-119498888-AT,8-119498892-119498902-AT,8-119498906-119498916-AT,8-119498911-119499161-TATATGGGAATATATATATGTGGAATATG,8-119498920-119498930-AT,8-119498949-119498959-AT,8-119498978-119498988-AT,8-119499007-119499017-AT,8-119499036-119499046-AT,8-119499065-119499075-AT,8-119499094-119499104-AT,8-119499123-119499133-AT,8-119499152-119499161-AT,8-119499165-119499175-AT,8-119499193-119499202-AT,8-119499206-119499217-AT,8-119499226-119499240-AT;MOTIFS=TATATGGGAATATATATATGTGGAATATG,ATATATATGGGAAT,AATATATACATGGAGAACATATATACGG,ATATATATGGGAAG,ATATATGGGAAGATATACATACGGAATATAG,ATATATATATGGGAATATATATACATGGGAAT,AT,TGGAACATATGTA,ATGGGAATATATAT;STRUC=<VC247939>	HPRC,HGSVC,1KG-ONT	No	1.616	Yes	NA,NA	NA	NA
chr8:119499007	284463	INS	203	0.8418	0.5996	122	NA	NA	NA	NA	NA	NA	NA	NA	NA	No	ID=8-119497945-119497971-TGGAACATATGTA,8-119498028-119498137-AATATATACATGGAGAACATATATACGG,8-119498141-119498151-AT,8-119498197-119498207-AT,8-119498226-119498236-AT,8-119498259-119498269-AT,8-119498263-119498373-ATATATGGGAAGATATACATACGGAATATAG,8-119498423-119498435-AT,8-119498453-119498463-AT,8-119498483-119498493-AT,8-119498485-119498555-ATATATATGGGAAT,8-119498497-119498507-AT,8-119498499-119498541-ATATATATGGGAAG,8-119498525-119498535-AT,8-119498553-119498563-AT,8-119498580-119498592-AT,8-119498596-119498606-AT,8-119498610-119498619-AT,8-119498638-119498648-AT,8-119498652-119498664-AT,8-119498668-119498676-AT,8-119498680-119498690-AT,8-119498694-119498702-AT,8-119498706-119498716-AT,8-119498720-119498732-AT,8-119498736-119498745-AT,8-119498752-119498762-AT,8-119498752-119498888-ATATATATATGGGAATATATATACATGGGAAT,8-119498766-119498775-AT,8-119498782-119498794-AT,8-119498798-119498807-AT,8-119498814-119498826-AT,8-119498830-119498839-AT,8-119498846-119498858-AT,8-119498862-119498871-AT,8-119498872-119498931-ATGGGAATATATAT,8-119498878-119498888-AT,8-119498892-119498902-AT,8-119498906-119498916-AT,8-119498911-119499161-TATATGGGAATATATATATGTGGAATATG,8-119498920-119498930-AT,8-119498949-119498959-AT,8-119498978-119498988-AT,8-119499007-119499017-AT,8-119499036-119499046-AT,8-119499065-119499075-AT,8-119499094-119499104-AT,8-119499123-119499133-AT,8-119499152-119499161-AT,8-119499165-119499175-AT,8-119499193-119499202-AT,8-119499206-119499217-AT,8-119499226-119499240-AT;MOTIFS=TATATGGGAATATATATATGTGGAATATG,ATATATATGGGAAT,AATATATACATGGAGAACATATATACGG,ATATATATGGGAAG,ATATATGGGAAGATATACATACGGAATATAG,ATATATATATGGGAATATATATACATGGGAAT,AT,TGGAACATATGTA,ATGGGAATATATAT;STRUC=<VC247939>	HPRC,HGSVC,1KG-ONT	No	1.616	Yes	NA,NA	NA	NA
chr8:119499018	284464	INS	144	0.803	0.6834	20	NA	NA	NA	NA	NA	NA	NA	NA	NA	No	ID=8-119497945-119497971-TGGAACATATGTA,8-119498028-119498137-AATATATACATGGAGAACATATATACGG,8-119498141-119498151-AT,8-119498197-119498207-AT,8-119498226-119498236-AT,8-119498259-119498269-AT,8-119498263-119498373-ATATATGGGAAGATATACATACGGAATATAG,8-119498423-119498435-AT,8-119498453-119498463-AT,8-119498483-119498493-AT,8-119498485-119498555-ATATATATGGGAAT,8-119498497-119498507-AT,8-119498499-119498541-ATATATATGGGAAG,8-119498525-119498535-AT,8-119498553-119498563-AT,8-119498580-119498592-AT,8-119498596-119498606-AT,8-119498610-119498619-AT,8-119498638-119498648-AT,8-119498652-119498664-AT,8-119498668-119498676-AT,8-119498680-119498690-AT,8-119498694-119498702-AT,8-119498706-119498716-AT,8-119498720-119498732-AT,8-119498736-119498745-AT,8-119498752-119498762-AT,8-119498752-119498888-ATATATATATGGGAATATATATACATGGGAAT,8-119498766-119498775-AT,8-119498782-119498794-AT,8-119498798-119498807-AT,8-119498814-119498826-AT,8-119498830-119498839-AT,8-119498846-119498858-AT,8-119498862-119498871-AT,8-119498872-119498931-ATGGGAATATATAT,8-119498878-119498888-AT,8-119498892-119498902-AT,8-119498906-119498916-AT,8-119498911-119499161-TATATGGGAATATATATATGTGGAATATG,8-119498920-119498930-AT,8-119498949-119498959-AT,8-119498978-119498988-AT,8-119499007-119499017-AT,8-119499036-119499046-AT,8-119499065-119499075-AT,8-119499094-119499104-AT,8-119499123-119499133-AT,8-119499152-119499161-AT,8-119499165-119499175-AT,8-119499193-119499202-AT,8-119499206-119499217-AT,8-119499226-119499240-AT;MOTIFS=TATATGGGAATATATATATGTGGAATATG,ATATATATGGGAAT,AATATATACATGGAGAACATATATACGG,ATATATATGGGAAG,ATATATGGGAAGATATACATACGGAATATAG,ATATATATATGGGAATATATATACATGGGAAT,AT,TGGAACATATGTA,ATGGGAATATATAT;STRUC=<VC247939>	HPRC,HGSVC,1KG-ONT	No	1.616	Yes	NA,NA	NA	NA
chr8:119499027	284465	INS	56	0.9134	0.3198	4	NA	NA	NA	NA	NA	NA	NA	NA	NA	No	ID=8-119497945-119497971-TGGAACATATGTA,8-119498028-119498137-AATATATACATGGAGAACATATATACGG,8-119498141-119498151-AT,8-119498197-119498207-AT,8-119498226-119498236-AT,8-119498259-119498269-AT,8-119498263-119498373-ATATATGGGAAGATATACATACGGAATATAG,8-119498423-119498435-AT,8-119498453-119498463-AT,8-119498483-119498493-AT,8-119498485-119498555-ATATATATGGGAAT,8-119498497-119498507-AT,8-119498499-119498541-ATATATATGGGAAG,8-119498525-119498535-AT,8-119498553-119498563-AT,8-119498580-119498592-AT,8-119498596-119498606-AT,8-119498610-119498619-AT,8-119498638-119498648-AT,8-119498652-119498664-AT,8-119498668-119498676-AT,8-119498680-119498690-AT,8-119498694-119498702-AT,8-119498706-119498716-AT,8-119498720-119498732-AT,8-119498736-119498745-AT,8-119498752-119498762-AT,8-119498752-119498888-ATATATATATGGGAATATATATACATGGGAAT,8-119498766-119498775-AT,8-119498782-119498794-AT,8-119498798-119498807-AT,8-119498814-119498826-AT,8-119498830-119498839-AT,8-119498846-119498858-AT,8-119498862-119498871-AT,8-119498872-119498931-ATGGGAATATATAT,8-119498878-119498888-AT,8-119498892-119498902-AT,8-119498906-119498916-AT,8-119498911-119499161-TATATGGGAATATATATATGTGGAATATG,8-119498920-119498930-AT,8-119498949-119498959-AT,8-119498978-119498988-AT,8-119499007-119499017-AT,8-119499036-119499046-AT,8-119499065-119499075-AT,8-119499094-119499104-AT,8-119499123-119499133-AT,8-119499152-119499161-AT,8-119499165-119499175-AT,8-119499193-119499202-AT,8-119499206-119499217-AT,8-119499226-119499240-AT;MOTIFS=TATATGGGAATATATATATGTGGAATATG,ATATATATGGGAAT,AATATATACATGGAGAACATATATACGG,ATATATATGGGAAG,ATATATGGGAAGATATACATACGGAATATAG,ATATATATATGGGAATATATATACATGGGAAT,AT,TGGAACATATGTA,ATGGGAATATATAT;STRUC=<VC247939>	HPRC,HGSVC	No	1.616	No	NA,NA	NA	NA
chr8:119499090	284466	DEL	71	0.8501	0.6489	23	NA	NA	NA	NA	NA	NA	NA	NA	NA	No	ID=8-119497945-119497971-TGGAACATATGTA,8-119498028-119498137-AATATATACATGGAGAACATATATACGG,8-119498141-119498151-AT,8-119498197-119498207-AT,8-119498226-119498236-AT,8-119498259-119498269-AT,8-119498263-119498373-ATATATGGGAAGATATACATACGGAATATAG,8-119498423-119498435-AT,8-119498453-119498463-AT,8-119498483-119498493-AT,8-119498485-119498555-ATATATATGGGAAT,8-119498497-119498507-AT,8-119498499-119498541-ATATATATGGGAAG,8-119498525-119498535-AT,8-119498553-119498563-AT,8-119498580-119498592-AT,8-119498596-119498606-AT,8-119498610-119498619-AT,8-119498638-119498648-AT,8-119498652-119498664-AT,8-119498668-119498676-AT,8-119498680-119498690-AT,8-119498694-119498702-AT,8-119498706-119498716-AT,8-119498720-119498732-AT,8-119498736-119498745-AT,8-119498752-119498762-AT,8-119498752-119498888-ATATATATATGGGAATATATATACATGGGAAT,8-119498766-119498775-AT,8-119498782-119498794-AT,8-119498798-119498807-AT,8-119498814-119498826-AT,8-119498830-119498839-AT,8-119498846-119498858-AT,8-119498862-119498871-AT,8-119498872-119498931-ATGGGAATATATAT,8-119498878-119498888-AT,8-119498892-119498902-AT,8-119498906-119498916-AT,8-119498911-119499161-TATATGGGAATATATATATGTGGAATATG,8-119498920-119498930-AT,8-119498949-119498959-AT,8-119498978-119498988-AT,8-119499007-119499017-AT,8-119499036-119499046-AT,8-119499065-119499075-AT,8-119499094-119499104-AT,8-119499123-119499133-AT,8-119499152-119499161-AT,8-119499165-119499175-AT,8-119499193-119499202-AT,8-119499206-119499217-AT,8-119499226-119499240-AT;MOTIFS=TATATGGGAATATATATATGTGGAATATG,ATATATATGGGAAT,AATATATACATGGAGAACATATATACGG,ATATATATGGGAAG,ATATATGGGAAGATATACATACGGAATATAG,ATATATATATGGGAATATATATACATGGGAAT,AT,TGGAACATATGTA,ATGGGAATATATAT;STRUC=<VC247939>	HPRC	No	1.122	Yes	NA,NA	NA	NA
chr8:119499103	284467	INS	399	0.7966	0.6944	5	NA	NA	NA	NA	NA	NA	NA	NA	NA	No	ID=8-119497945-119497971-TGGAACATATGTA,8-119498028-119498137-AATATATACATGGAGAACATATATACGG,8-119498141-119498151-AT,8-119498197-119498207-AT,8-119498226-119498236-AT,8-119498259-119498269-AT,8-119498263-119498373-ATATATGGGAAGATATACATACGGAATATAG,8-119498423-119498435-AT,8-119498453-119498463-AT,8-119498483-119498493-AT,8-119498485-119498555-ATATATATGGGAAT,8-119498497-119498507-AT,8-119498499-119498541-ATATATATGGGAAG,8-119498525-119498535-AT,8-119498553-119498563-AT,8-119498580-119498592-AT,8-119498596-119498606-AT,8-119498610-119498619-AT,8-119498638-119498648-AT,8-119498652-119498664-AT,8-119498668-119498676-AT,8-119498680-119498690-AT,8-119498694-119498702-AT,8-119498706-119498716-AT,8-119498720-119498732-AT,8-119498736-119498745-AT,8-119498752-119498762-AT,8-119498752-119498888-ATATATATATGGGAATATATATACATGGGAAT,8-119498766-119498775-AT,8-119498782-119498794-AT,8-119498798-119498807-AT,8-119498814-119498826-AT,8-119498830-119498839-AT,8-119498846-119498858-AT,8-119498862-119498871-AT,8-119498872-119498931-ATGGGAATATATAT,8-119498878-119498888-AT,8-119498892-119498902-AT,8-119498906-119498916-AT,8-119498911-119499161-TATATGGGAATATATATATGTGGAATATG,8-119498920-119498930-AT,8-119498949-119498959-AT,8-119498978-119498988-AT,8-119499007-119499017-AT,8-119499036-119499046-AT,8-119499065-119499075-AT,8-119499094-119499104-AT,8-119499123-119499133-AT,8-119499152-119499161-AT,8-119499165-119499175-AT,8-119499193-119499202-AT,8-119499206-119499217-AT,8-119499226-119499240-AT;MOTIFS=TATATGGGAATATATATATGTGGAATATG,ATATATATGGGAAT,AATATATACATGGAGAACATATATACGG,ATATATATGGGAAG,ATATATGGGAAGATATACATACGGAATATAG,ATATATATATGGGAATATATATACATGGGAAT,AT,TGGAACATATGTA,ATGGGAATATATAT;STRUC=<VC247939>	HPRC,HGSVC,1KG-ONT	No	1.616	Yes	NA,NA	NA	NA
chr8:119499161	284468	INS	362	0.8255	0.6661	8	NA	NA	NA	NA	NA	NA	NA	NA	NA	No	ID=8-119497945-119497971-TGGAACATATGTA,8-119498028-119498137-AATATATACATGGAGAACATATATACGG,8-119498141-119498151-AT,8-119498197-119498207-AT,8-119498226-119498236-AT,8-119498259-119498269-AT,8-119498263-119498373-ATATATGGGAAGATATACATACGGAATATAG,8-119498423-119498435-AT,8-119498453-119498463-AT,8-119498483-119498493-AT,8-119498485-119498555-ATATATATGGGAAT,8-119498497-119498507-AT,8-119498499-119498541-ATATATATGGGAAG,8-119498525-119498535-AT,8-119498553-119498563-AT,8-119498580-119498592-AT,8-119498596-119498606-AT,8-119498610-119498619-AT,8-119498638-119498648-AT,8-119498652-119498664-AT,8-119498668-119498676-AT,8-119498680-119498690-AT,8-119498694-119498702-AT,8-119498706-119498716-AT,8-119498720-119498732-AT,8-119498736-119498745-AT,8-119498752-119498762-AT,8-119498752-119498888-ATATATATATGGGAATATATATACATGGGAAT,8-119498766-119498775-AT,8-119498782-119498794-AT,8-119498798-119498807-AT,8-119498814-119498826-AT,8-119498830-119498839-AT,8-119498846-119498858-AT,8-119498862-119498871-AT,8-119498872-119498931-ATGGGAATATATAT,8-119498878-119498888-AT,8-119498892-119498902-AT,8-119498906-119498916-AT,8-119498911-119499161-TATATGGGAATATATATATGTGGAATATG,8-119498920-119498930-AT,8-119498949-119498959-AT,8-119498978-119498988-AT,8-119499007-119499017-AT,8-119499036-119499046-AT,8-119499065-119499075-AT,8-119499094-119499104-AT,8-119499123-119499133-AT,8-119499152-119499161-AT,8-119499165-119499175-AT,8-119499193-119499202-AT,8-119499206-119499217-AT,8-119499226-119499240-AT;MOTIFS=TATATGGGAATATATATATGTGGAATATG,ATATATATGGGAAT,AATATATACATGGAGAACATATATACGG,ATATATATGGGAAG,ATATATGGGAAGATATACATACGGAATATAG,ATATATATATGGGAATATATATACATGGGAAT,AT,TGGAACATATGTA,ATGGGAATATATAT;STRUC=<VC247939>	HPRC,HGSVC,1KG-ONT	No	1.616	No	NA,NA	NA	NA
chr8:119499170	284469	INS	260	0.8059	0.6802	10	NA	NA	NA	NA	NA	NA	NA	NA	NA	No	ID=8-119497945-119497971-TGGAACATATGTA,8-119498028-119498137-AATATATACATGGAGAACATATATACGG,8-119498141-119498151-AT,8-119498197-119498207-AT,8-119498226-119498236-AT,8-119498259-119498269-AT,8-119498263-119498373-ATATATGGGAAGATATACATACGGAATATAG,8-119498423-119498435-AT,8-119498453-119498463-AT,8-119498483-119498493-AT,8-119498485-119498555-ATATATATGGGAAT,8-119498497-119498507-AT,8-119498499-119498541-ATATATATGGGAAG,8-119498525-119498535-AT,8-119498553-119498563-AT,8-119498580-119498592-AT,8-119498596-119498606-AT,8-119498610-119498619-AT,8-119498638-119498648-AT,8-119498652-119498664-AT,8-119498668-119498676-AT,8-119498680-119498690-AT,8-119498694-119498702-AT,8-119498706-119498716-AT,8-119498720-119498732-AT,8-119498736-119498745-AT,8-119498752-119498762-AT,8-119498752-119498888-ATATATATATGGGAATATATATACATGGGAAT,8-119498766-119498775-AT,8-119498782-119498794-AT,8-119498798-119498807-AT,8-119498814-119498826-AT,8-119498830-119498839-AT,8-119498846-119498858-AT,8-119498862-119498871-AT,8-119498872-119498931-ATGGGAATATATAT,8-119498878-119498888-AT,8-119498892-119498902-AT,8-119498906-119498916-AT,8-119498911-119499161-TATATGGGAATATATATATGTGGAATATG,8-119498920-119498930-AT,8-119498949-119498959-AT,8-119498978-119498988-AT,8-119499007-119499017-AT,8-119499036-119499046-AT,8-119499065-119499075-AT,8-119499094-119499104-AT,8-119499123-119499133-AT,8-119499152-119499161-AT,8-119499165-119499175-AT,8-119499193-119499202-AT,8-119499206-119499217-AT,8-119499226-119499240-AT;MOTIFS=TATATGGGAATATATATATGTGGAATATG,ATATATATGGGAAT,AATATATACATGGAGAACATATATACGG,ATATATATGGGAAG,ATATATGGGAAGATATACATACGGAATATAG,ATATATATATGGGAATATATATACATGGGAAT,AT,TGGAACATATGTA,ATGGGAATATATAT;STRUC=<VC247939>	HPRC,HGSVC,1KG-ONT	No	1.616	Yes	NA,NA	NA	NA
chr8:119531136	284470	INS	240	0.8452	0.595	1	NA	NA	NA	NA	NA	NA	NA	NA	NA	No	NA	NA	No	1.616	No	NA,NA	NA	NA
chr8:119633438	284471	DEL	517	0.9485	0.3111	24	ENPP2(0.041819,0.639)	NA	NA	NA	NA	NA	NA	NA	NA	No	ID=8-119633819-119633831-T;MOTIFS=T;STRUC=<TR3726795>	HPRC	Yes	4.241	Yes	NA,NA	NA	NA
chr8:119703970	284472	DEL	66	0.8784	0.4276	1	NA	NA	NA	NA	NA	NA	NA	NA	CTCF_binding_site	No	NA	NA	Yes	0.711	No	NA,NA	NA	NA
chr8:119716696	284473	INS	183	0.8513	0.5656	2	NA	NA	NA	NA	NA	NA	NA	NA	NA	No	NA	NA	No	0.692	No	NA,NA	NA	NA
chr8:119739847	284474	INS	61	0.8322	0.63	1	TAF2(0.0073885,0.551)	TAF2(0.0073885,0.551)	NA	NA	NA	NA	NA	NA	NA	No	NA	NA	No	0.692	No	NA,NA	NA	NA
chr8:119764996	284475	INS	314	0.9347	0.2663	1	TAF2(0.0073885,0.551)	TAF2(0.0073885,0.551)	NA	NA	NA	NA	NA	NA	NA	No	NA	NA	Yes	0.692	No	NA,NA	NA	NA
chr8:119772873	284476	DEL	1234	0.8721	0.4801	6	TAF2(0.0073885,0.551)	TAF2(0.0073885,0.551)	NA	NA	NA	NA	NA	NA	NA	No	ID=8-119772938-119772961-AAT;MOTIFS=AAT;STRUC=<TR3727016>,ID=8-119772962-119772972-AAT;MOTIFS=AAT;STRUC=<TR3727017>,ID=8-119773055-119773064-CAT;MOTIFS=CAT;STRUC=<TR3727018>,ID=8-119773092-119773106-A;MOTIFS=A;STRUC=<TR3727019>,ID=8-119773279-119773288-A;MOTIFS=A;STRUC=<TR3727020>	HPRC,HGSVC,1KG-ONT	Yes	0.815	Yes	NA,NA	NA	NA
chr8:119774486	284477	DEL	900	0.8317	0.6197	7	TAF2(0.0073885,0.551)	TAF2(0.0073885,0.551)	NA	NA	NA	NA	NA	NA	NA	No	ID=8-119774478-119774487-T;MOTIFS=T;STRUC=(T)n,ID=8-119774491-119774506-T;MOTIFS=T;STRUC=<TR3727022>,ID=8-119774918-119774933-AAAC;MOTIFS=AAAC;STRUC=<TR3727023>,ID=8-119774959-119774968-A;MOTIFS=A;STRUC=<TR3727024>,ID=8-119775279-119775298-A;MOTIFS=A;STRUC=<TR3727025>	HPRC,HGSVC,1KG-ONT	Yes	1.484	Yes	NA,NA	NA	NA
chr8:119788538	284478	INS	236	0.8751	0.4708	224	TAF2(0.0073885,0.551)	TAF2(0.0073885,0.551)	NA	NA	NA	NA	NA	NA	NA	No	ID=8-119788452-119788462-A;MOTIFS=A;STRUC=(A)n	HPRC,HGSVC,1KG-ONT	Yes	5.186	Yes	NA,NA	NA	NA
chr8:119824144	284479	INS	219	0.8022	0.6986	1	TAF2(0.0073885,0.551)	TAF2(0.0073885,0.551)	NA	NA	NA	NA	NA	NA	NA	No	NA	NA	No	0.354	No	NA,NA	NA	NA
chr8:119875449	284480	INS	1371	0.8374	0.6542	1	DEPTOR(2.8273e-13,1.243)	NA	NA	NA	NA	NA	NA	NA	NA	No	NA	NA	No	9.328	No	NA,NA	NA	NA
chr8:119887117	284483	INS	51	0.8959	0.3684	7	DEPTOR(2.8273e-13,1.243)	NA	NA	NA	NA	NA	NA	NA	NA	No	ID=8-119887105-119887120-TCCCC,8-119887127-119887137-C,8-119887143-119887169-CCTCC,8-119887165-119887187-TCCCT;MOTIFS=CCTCC,C,TCCCC,TCCCT;STRUC=<VC247975>	HPRC,HGSVC	Yes	2.941	Yes	NA,NA	NA	NA
chr8:119887117	284482	INS	61	0.859	0.5214	6	DEPTOR(2.8273e-13,1.243)	NA	NA	NA	NA	NA	NA	NA	NA	No	ID=8-119887105-119887120-TCCCC,8-119887127-119887137-C,8-119887143-119887169-CCTCC,8-119887165-119887187-TCCCT;MOTIFS=CCTCC,C,TCCCC,TCCCT;STRUC=<VC247975>	HPRC,HGSVC	Yes	2.941	No	NA,NA	NA	NA
chr8:119887134	284484	INS	58	0.8011	0.6915	8	DEPTOR(2.8273e-13,1.243)	NA	NA	NA	NA	NA	NA	NA	NA	No	ID=8-119887105-119887120-TCCCC,8-119887127-119887137-C,8-119887143-119887169-CCTCC,8-119887165-119887187-TCCCT;MOTIFS=CCTCC,C,TCCCC,TCCCT;STRUC=<VC247975>	HPRC,HGSVC	Yes	2.941	Yes	NA,NA	NA	NA
chr8:119887135	284485	INS	55	0.8412	0.5968	23	DEPTOR(2.8273e-13,1.243)	NA	NA	NA	NA	NA	NA	NA	NA	No	ID=8-119887105-119887120-TCCCC,8-119887127-119887137-C,8-119887143-119887169-CCTCC,8-119887165-119887187-TCCCT;MOTIFS=CCTCC,C,TCCCC,TCCCT;STRUC=<VC247975>	HPRC,HGSVC	Yes	2.941	Yes	NA,NA	NA	NA
chr8:119887136	284486	INS	68	0.8087	0.6849	8	DEPTOR(2.8273e-13,1.243)	NA	NA	NA	NA	NA	NA	NA	NA	No	ID=8-119887105-119887120-TCCCC,8-119887127-119887137-C,8-119887143-119887169-CCTCC,8-119887165-119887187-TCCCT;MOTIFS=CCTCC,C,TCCCC,TCCCT;STRUC=<VC247975>	HPRC,HGSVC	Yes	2.941	Yes	NA,NA	NA	NA
chr8:119887143	284487	INS	55	0.8892	0.4094	11	DEPTOR(2.8273e-13,1.243)	NA	NA	NA	NA	NA	NA	NA	NA	No	ID=8-119887105-119887120-TCCCC,8-119887127-119887137-C,8-119887143-119887169-CCTCC,8-119887165-119887187-TCCCT;MOTIFS=CCTCC,C,TCCCC,TCCCT;STRUC=<VC247975>	HPRC,HGSVC	Yes	2.941	No	NA,NA	NA	NA
chr8:119887143	284488	INS	59	0.8509	0.5526	1	DEPTOR(2.8273e-13,1.243)	NA	NA	NA	NA	NA	NA	NA	NA	No	ID=8-119887105-119887120-TCCCC,8-119887127-119887137-C,8-119887143-119887169-CCTCC,8-119887165-119887187-TCCCT;MOTIFS=CCTCC,C,TCCCC,TCCCT;STRUC=<VC247975>	HPRC,HGSVC	Yes	2.941	No	NA,NA	NA	NA
chr8:119887145	284489	INS	51	0.856	0.5261	28	DEPTOR(2.8273e-13,1.243)	NA	NA	NA	NA	NA	NA	NA	NA	No	ID=8-119887105-119887120-TCCCC,8-119887127-119887137-C,8-119887143-119887169-CCTCC,8-119887165-119887187-TCCCT;MOTIFS=CCTCC,C,TCCCC,TCCCT;STRUC=<VC247975>	HPRC,HGSVC	Yes	2.941	Yes	NA,NA	NA	NA
chr8:119887146	284490	INS	62	0.8059	0.6737	3	DEPTOR(2.8273e-13,1.243)	NA	NA	NA	NA	NA	NA	NA	NA	No	ID=8-119887105-119887120-TCCCC,8-119887127-119887137-C,8-119887143-119887169-CCTCC,8-119887165-119887187-TCCCT;MOTIFS=CCTCC,C,TCCCC,TCCCT;STRUC=<VC247975>	HPRC,HGSVC	Yes	2.941	Yes	NA,NA	NA	NA
chr8:119887151	284491	INS	58	0.9262	0.4519	11	DEPTOR(2.8273e-13,1.243)	NA	NA	NA	NA	NA	NA	NA	NA	No	ID=8-119887105-119887120-TCCCC,8-119887127-119887137-C,8-119887143-119887169-CCTCC,8-119887165-119887187-TCCCT;MOTIFS=CCTCC,C,TCCCC,TCCCT;STRUC=<VC247975>	HPRC,HGSVC	Yes	2.941	No	NA,NA	NA	NA
chr8:119887157	284492	INS	61	0.8552	0.5508	4	DEPTOR(2.8273e-13,1.243)	NA	NA	NA	NA	NA	NA	NA	NA	No	ID=8-119887105-119887120-TCCCC,8-119887127-119887137-C,8-119887143-119887169-CCTCC,8-119887165-119887187-TCCCT;MOTIFS=CCTCC,C,TCCCC,TCCCT;STRUC=<VC247975>	HPRC,HGSVC	Yes	2.941	No	NA,NA	NA	NA
chr8:119893649	284493	INS	334	0.9366	0.2533	1	DEPTOR(2.8273e-13,1.243)	NA	NA	NA	NA	NA	NA	NA	NA	No	NA	NA	No	0.692	No	NA,NA	NA	NA
chr8:119908654	284494	INS	322	0.9715	0.1269	23	DEPTOR(2.8273e-13,1.243)	NA	NA	NA	NA	NA	NA	NA	NA	No	NA	HPRC	Yes	2.972	Yes	NA,NA	NA	NA
chr8:119950284	284495	DEL	398	0.8484	0.568	1	DEPTOR(2.8273e-13,1.243)	NA	NA	NA	NA	NA	NA	NA	NA	No	ID=8-119950408-119950428-AATTT;MOTIFS=AATTT;STRUC=<TR3727351>,ID=8-119950623-119950632-TC;MOTIFS=TC;STRUC=<TR3727352>	NA	Yes	1.754	No	NA,NA	NA	NA
chr8:119959117	284496	DEL	90	0.9137	0.3438	1	DEPTOR(2.8273e-13,1.243)	NA	NA	NA	NA	NA	NA	NA	NA	No	ID=8-119959142-119959161-TTTC;MOTIFS=TTTC;STRUC=<TR3727374>,ID=8-119959158-119959180-T;MOTIFS=T;STRUC=<TR3727375>	NA	Yes	1.154	No	NA,NA	NA	NA
chr8:119980453	284497	INS	55	0.8631	0.5025	2	DEPTOR(2.8273e-13,1.243)	NA	NA	NA	NA	NA	NA	NA	enhancer	No	NA	NA	No	3.239	No	NA,NA	NA	NA
chr8:119982481	284498	DEL	79	0.9017	0.3899	1	DEPTOR(2.8273e-13,1.243)	NA	NA	NA	NA	NA	NA	NA	enhancer	No	NA	NA	No	3.916	No	NA,NA	NA	NA
chr8:120013840	284499	INS	1988	0.8585	0.5459	1	DEPTOR(2.8273e-13,1.243)	NA	NA	NA	NA	NA	NA	NA	NA	No	NA	NA	Yes	0.44	No	NA,NA	NA	NA
chr8:120021058	284500	INS	50	0.871	0.5165	5	DEPTOR(2.8273e-13,1.243)	NA	NA	NA	NA	NA	NA	NA	NA	No	NA	HPRC,1KG-ONT	Yes	0.692	Yes	NA,NA	NA	NA
chr8:120021058	284501	INS	244	0.8397	0.6056	3	DEPTOR(2.8273e-13,1.243)	NA	NA	NA	NA	NA	NA	NA	NA	No	NA	HGSVC,1KG-ONT	No	0.692	Yes	NA,NA	NA	NA
chr8:120021058	284502	INS	316	0.879	0.4546	1	DEPTOR(2.8273e-13,1.243)	NA	NA	NA	NA	NA	NA	NA	NA	No	NA	HPRC,HGSVC,1KG-ONT	No	0.692	No	NA,NA	NA	NA
chr8:120021079	284505	INS	71	0.9165	0.3113	9	DEPTOR(2.8273e-13,1.243)	NA	NA	NA	NA	NA	NA	NA	NA	No	ID=8-120021058-120021088-AAAAT;MOTIFS=AAAAT;STRUC=<TR3727501>	HPRC,HGSVC,1KG-ONT	Yes	0.692	Yes	NA,NA	NA	NA
chr8:120021079	284507	INS	61	0.8778	0.4493	5	DEPTOR(2.8273e-13,1.243)	NA	NA	NA	NA	NA	NA	NA	NA	No	ID=8-120021058-120021088-AAAAT;MOTIFS=AAAAT;STRUC=<TR3727501>	HPRC,HGSVC,1KG-ONT	Yes	0.692	No	NA,NA	NA	NA
chr8:120021079	284506	INS	66	0.8353	0.6266	3	DEPTOR(2.8273e-13,1.243)	NA	NA	NA	NA	NA	NA	NA	NA	No	ID=8-120021058-120021088-AAAAT;MOTIFS=AAAAT;STRUC=<TR3727501>	HPRC,HGSVC,1KG-ONT	Yes	0.692	Yes	NA,NA	NA	NA
chr8:120021079	284503	INS	81	0.8036	0.6953	2	DEPTOR(2.8273e-13,1.243)	NA	NA	NA	NA	NA	NA	NA	NA	No	ID=8-120021058-120021088-AAAAT;MOTIFS=AAAAT;STRUC=<TR3727501>	HPRC,HGSVC,1KG-ONT	Yes	0.692	No	NA,NA	NA	NA
chr8:120021079	284504	INS	76	0.8937	0.3849	8	DEPTOR(2.8273e-13,1.243)	NA	NA	NA	NA	NA	NA	NA	NA	No	ID=8-120021058-120021088-AAAAT;MOTIFS=AAAAT;STRUC=<TR3727501>	HPRC,HGSVC,1KG-ONT	Yes	0.692	No	NA,NA	NA	NA
chr8:120021083	284508	INS	384	0.9646	0.2629	2	DEPTOR(2.8273e-13,1.243)	NA	NA	NA	NA	NA	NA	NA	NA	No	ID=8-120021058-120021088-AAAAT;MOTIFS=AAAAT;STRUC=<TR3727501>	HPRC,HGSVC,1KG-ONT	No	0.692	Yes	NA,NA	NA	NA
chr8:120021088	284509	INS	517	0.8009	0.6763	3	DEPTOR(2.8273e-13,1.243)	NA	NA	NA	NA	NA	NA	NA	NA	No	ID=8-120021058-120021088-AAAAT;MOTIFS=AAAAT;STRUC=<TR3727501>	HPRC	No	0.692	No	NA,NA	NA	NA
chr8:120021088	284510	INS	264	0.9123	0.3293	4	DEPTOR(2.8273e-13,1.243)	NA	NA	NA	NA	NA	NA	NA	NA	No	ID=8-120021058-120021088-AAAAT;MOTIFS=AAAAT;STRUC=<TR3727501>	HGSVC,1KG-ONT	No	0.692	Yes	NA,NA	NA	NA
chr8:120021088	284511	INS	227	0.8635	0.489	2	DEPTOR(2.8273e-13,1.243)	NA	NA	NA	NA	NA	NA	NA	NA	No	ID=8-120021058-120021088-AAAAT;MOTIFS=AAAAT;STRUC=<TR3727501>	HGSVC,1KG-ONT	No	0.692	No	NA,NA	NA	NA
chr8:120021088	284512	INS	343	0.837	0.6036	3	DEPTOR(2.8273e-13,1.243)	NA	NA	NA	NA	NA	NA	NA	NA	No	ID=8-120021058-120021088-AAAAT;MOTIFS=AAAAT;STRUC=<TR3727501>	HPRC,HGSVC,1KG-ONT	No	0.692	Yes	NA,NA	NA	NA
chr8:120021089	284513	INS	288	0.848	0.586	3	DEPTOR(2.8273e-13,1.243)	NA	NA	NA	NA	NA	NA	NA	NA	No	NA	HPRC,HGSVC,1KG-ONT	No	0.692	No	NA,NA	NA	NA
chr8:120021089	284514	INS	119	0.8186	0.6693	1	DEPTOR(2.8273e-13,1.243)	NA	NA	NA	NA	NA	NA	NA	NA	No	NA	NA	Yes	0.692	No	NA,NA	NA	NA
chr8:120021089	284515	INS	74	0.9349	0.4056	8	DEPTOR(2.8273e-13,1.243)	NA	NA	NA	NA	NA	NA	NA	NA	No	NA	HPRC,HGSVC,1KG-ONT	Yes	0.692	No	NA,NA	NA	NA
chr8:120021089	284516	INS	54	0.9033	0.3604	3	DEPTOR(2.8273e-13,1.243)	NA	NA	NA	NA	NA	NA	NA	NA	No	NA	HPRC,HGSVC,1KG-ONT	Yes	0.692	No	NA,NA	NA	NA
chr8:120021089	284517	INS	59	0.8729	0.4662	10	DEPTOR(2.8273e-13,1.243)	NA	NA	NA	NA	NA	NA	NA	NA	No	NA	HPRC,HGSVC,1KG-ONT	Yes	0.692	No	NA,NA	NA	NA
chr8:120021089	284518	INS	64	0.8474	0.5617	31	DEPTOR(2.8273e-13,1.243)	NA	NA	NA	NA	NA	NA	NA	NA	No	NA	HPRC,HGSVC,1KG-ONT	Yes	0.692	No	NA,NA	NA	NA
chr8:120021089	284519	INS	69	0.8763	0.4499	15	DEPTOR(2.8273e-13,1.243)	NA	NA	NA	NA	NA	NA	NA	NA	No	NA	HPRC,HGSVC,1KG-ONT	Yes	0.692	Yes	NA,NA	NA	NA
chr8:120021089	284520	INS	79	0.8595	0.5055	7	DEPTOR(2.8273e-13,1.243)	NA	NA	NA	NA	NA	NA	NA	NA	No	NA	HPRC,HGSVC,1KG-ONT	Yes	0.692	No	NA,NA	NA	NA
chr8:120021089	284521	INS	84	0.8244	0.6375	6	DEPTOR(2.8273e-13,1.243)	NA	NA	NA	NA	NA	NA	NA	NA	No	NA	HPRC,HGSVC,1KG-ONT	Yes	0.692	No	NA,NA	NA	NA
chr8:120021089	284522	INS	89	0.8678	0.4889	3	DEPTOR(2.8273e-13,1.243)	NA	NA	NA	NA	NA	NA	NA	NA	No	NA	HPRC,HGSVC,1KG-ONT	Yes	0.692	No	NA,NA	NA	NA
chr8:120049100	284523	INS	455	0.857	0.6038	3	DEPTOR(2.8273e-13,1.243)	NA	NA	NA	NA	NA	NA	NA	NA	No	NA	HPRC	No	2.387	Yes	NA,NA	NA	NA
chr8:120101623	284524	INS	313	0.9412	0.2346	30	COL14A1(2.5194e-18,0.673)	NA	NA	NA	NA	NA	NA	NA	NA	No	ID=8-120101465-120101482-TTTC,8-120101481-120101543-TCTT,8-120101540-120101571-TTCC,8-120101593-120101650-TTTCT;MOTIFS=TTTC,TCTT,TTTCT,TTCC;STRUC=<VC248009>	HPRC,HGSVC,1KG-ONT	Yes	0.794	Yes	NA,NA	NA	NA
chr8:120118776	284525	DEL	64	0.8817	0.4695	13	COL14A1(2.5194e-18,0.673)	NA	NA	NA	NA	NA	NA	NA	NA	No	ID=8-120118741-120118763-CT,8-120118762-120118777-TA,8-120118770-120118798-TATATAT,8-120118791-120118800-TA,8-120118793-120118829-TATATATTATAT,8-120118795-120118810-TATAT,8-120118807-120118822-TATAT,8-120118812-120118838-TATATTA,8-120118831-120118840-TA,8-120118833-120118916-TATATATTATATTATATATTATATAT,8-120118835-120118850-TATAT,8-120118840-120118871-TATATTA,8-120118861-120118876-TATAT,8-120118866-120118897-TATATTA,8-120118873-120118935-TATATTATATATTATATAT,8-120118887-120118902-TATAT,8-120118892-120118916-TATATTA,8-120118906-120118921-TATAT,8-120118911-120118937-TATATTA,8-120118933-120118948-ATATA,8-120118938-120118965-ATATAATAT,8-120118943-120118952-AT,8-120118952-120118961-AT,8-120118986-120119008-ATTATAT,8-120119029-120119065-ATATATT,8-120119081-120119091-AT,8-120119162-120119170-A;MOTIFS=ATATAATAT,A,ATTATAT,CT,ATATATT,TA,AT,TATATTA,TATATATTATATTATATATTATATAT,TATAT,ATATA,TATATTATATATTATATAT,TATATATTATAT,TATATAT;STRUC=<VC248010>	HPRC,HGSVC,1KG-ONT	No	2.177	No	NA,NA	NA	NA
chr8:120118786	284526	DEL	54	0.8731	0.4534	159	COL14A1(2.5194e-18,0.673)	NA	NA	NA	NA	NA	NA	NA	NA	No	ID=8-120118741-120118763-CT,8-120118762-120118777-TA,8-120118770-120118798-TATATAT,8-120118791-120118800-TA,8-120118793-120118829-TATATATTATAT,8-120118795-120118810-TATAT,8-120118807-120118822-TATAT,8-120118812-120118838-TATATTA,8-120118831-120118840-TA,8-120118833-120118916-TATATATTATATTATATATTATATAT,8-120118835-120118850-TATAT,8-120118840-120118871-TATATTA,8-120118861-120118876-TATAT,8-120118866-120118897-TATATTA,8-120118873-120118935-TATATTATATATTATATAT,8-120118887-120118902-TATAT,8-120118892-120118916-TATATTA,8-120118906-120118921-TATAT,8-120118911-120118937-TATATTA,8-120118933-120118948-ATATA,8-120118938-120118965-ATATAATAT,8-120118943-120118952-AT,8-120118952-120118961-AT,8-120118986-120119008-ATTATAT,8-120119029-120119065-ATATATT,8-120119081-120119091-AT,8-120119162-120119170-A;MOTIFS=ATATAATAT,A,ATTATAT,CT,ATATATT,TA,AT,TATATTA,TATATATTATATTATATATTATATAT,TATAT,ATATA,TATATTATATATTATATAT,TATATATTATAT,TATATAT;STRUC=<VC248010>	HPRC,HGSVC,1KG-ONT	No	1.899	Yes	NA,NA	NA	NA
chr8:120118793	284527	DEL	73	0.883	0.4338	6	COL14A1(2.5194e-18,0.673)	NA	NA	NA	NA	NA	NA	NA	NA	No	ID=8-120118741-120118763-CT,8-120118762-120118777-TA,8-120118770-120118798-TATATAT,8-120118791-120118800-TA,8-120118793-120118829-TATATATTATAT,8-120118795-120118810-TATAT,8-120118807-120118822-TATAT,8-120118812-120118838-TATATTA,8-120118831-120118840-TA,8-120118833-120118916-TATATATTATATTATATATTATATAT,8-120118835-120118850-TATAT,8-120118840-120118871-TATATTA,8-120118861-120118876-TATAT,8-120118866-120118897-TATATTA,8-120118873-120118935-TATATTATATATTATATAT,8-120118887-120118902-TATAT,8-120118892-120118916-TATATTA,8-120118906-120118921-TATAT,8-120118911-120118937-TATATTA,8-120118933-120118948-ATATA,8-120118938-120118965-ATATAATAT,8-120118943-120118952-AT,8-120118952-120118961-AT,8-120118986-120119008-ATTATAT,8-120119029-120119065-ATATATT,8-120119081-120119091-AT,8-120119162-120119170-A;MOTIFS=ATATAATAT,A,ATTATAT,CT,ATATATT,TA,AT,TATATTA,TATATATTATATTATATATTATATAT,TATAT,ATATA,TATATTATATATTATATAT,TATATATTATAT,TATATAT;STRUC=<VC248010>	HPRC,HGSVC,1KG-ONT	No	1.669	Yes	NA,NA	NA	NA
chr8:120118807	284528	DEL	59	0.8806	0.426	33	COL14A1(2.5194e-18,0.673)	NA	NA	NA	NA	NA	NA	NA	NA	No	ID=8-120118741-120118763-CT,8-120118762-120118777-TA,8-120118770-120118798-TATATAT,8-120118791-120118800-TA,8-120118793-120118829-TATATATTATAT,8-120118795-120118810-TATAT,8-120118807-120118822-TATAT,8-120118812-120118838-TATATTA,8-120118831-120118840-TA,8-120118833-120118916-TATATATTATATTATATATTATATAT,8-120118835-120118850-TATAT,8-120118840-120118871-TATATTA,8-120118861-120118876-TATAT,8-120118866-120118897-TATATTA,8-120118873-120118935-TATATTATATATTATATAT,8-120118887-120118902-TATAT,8-120118892-120118916-TATATTA,8-120118906-120118921-TATAT,8-120118911-120118937-TATATTA,8-120118933-120118948-ATATA,8-120118938-120118965-ATATAATAT,8-120118943-120118952-AT,8-120118952-120118961-AT,8-120118986-120119008-ATTATAT,8-120119029-120119065-ATATATT,8-120119081-120119091-AT,8-120119162-120119170-A;MOTIFS=ATATAATAT,A,ATTATAT,CT,ATATATT,TA,AT,TATATTA,TATATATTATATTATATATTATATAT,TATAT,ATATA,TATATTATATATTATATAT,TATATATTATAT,TATATAT;STRUC=<VC248010>	HPRC,HGSVC,1KG-ONT	No	1.669	Yes	NA,NA	NA	NA
chr8:120118817	284529	DEL	63	0.8309	0.6292	3	COL14A1(2.5194e-18,0.673)	NA	NA	NA	NA	NA	NA	NA	NA	No	ID=8-120118741-120118763-CT,8-120118762-120118777-TA,8-120118770-120118798-TATATAT,8-120118791-120118800-TA,8-120118793-120118829-TATATATTATAT,8-120118795-120118810-TATAT,8-120118807-120118822-TATAT,8-120118812-120118838-TATATTA,8-120118831-120118840-TA,8-120118833-120118916-TATATATTATATTATATATTATATAT,8-120118835-120118850-TATAT,8-120118840-120118871-TATATTA,8-120118861-120118876-TATAT,8-120118866-120118897-TATATTA,8-120118873-120118935-TATATTATATATTATATAT,8-120118887-120118902-TATAT,8-120118892-120118916-TATATTA,8-120118906-120118921-TATAT,8-120118911-120118937-TATATTA,8-120118933-120118948-ATATA,8-120118938-120118965-ATATAATAT,8-120118943-120118952-AT,8-120118952-120118961-AT,8-120118986-120119008-ATTATAT,8-120119029-120119065-ATATATT,8-120119081-120119091-AT,8-120119162-120119170-A;MOTIFS=ATATAATAT,A,ATTATAT,CT,ATATATT,TA,AT,TATATTA,TATATATTATATTATATATTATATAT,TATAT,ATATA,TATATTATATATTATATAT,TATATATTATAT,TATATAT;STRUC=<VC248010>	HPRC,HGSVC,1KG-ONT	No	0.039	No	NA,NA	NA	NA
chr8:120118831	284530	DEL	87	0.8307	0.6098	2	COL14A1(2.5194e-18,0.673)	NA	NA	NA	NA	NA	NA	NA	NA	No	ID=8-120118741-120118763-CT,8-120118762-120118777-TA,8-120118770-120118798-TATATAT,8-120118791-120118800-TA,8-120118793-120118829-TATATATTATAT,8-120118795-120118810-TATAT,8-120118807-120118822-TATAT,8-120118812-120118838-TATATTA,8-120118831-120118840-TA,8-120118833-120118916-TATATATTATATTATATATTATATAT,8-120118835-120118850-TATAT,8-120118840-120118871-TATATTA,8-120118861-120118876-TATAT,8-120118866-120118897-TATATTA,8-120118873-120118935-TATATTATATATTATATAT,8-120118887-120118902-TATAT,8-120118892-120118916-TATATTA,8-120118906-120118921-TATAT,8-120118911-120118937-TATATTA,8-120118933-120118948-ATATA,8-120118938-120118965-ATATAATAT,8-120118943-120118952-AT,8-120118952-120118961-AT,8-120118986-120119008-ATTATAT,8-120119029-120119065-ATATATT,8-120119081-120119091-AT,8-120119162-120119170-A;MOTIFS=ATATAATAT,A,ATTATAT,CT,ATATATT,TA,AT,TATATTA,TATATATTATATTATATATTATATAT,TATAT,ATATA,TATATTATATATTATATAT,TATATATTATAT,TATATAT;STRUC=<VC248010>	HPRC,HGSVC	No	1.669	No	NA,NA	NA	NA
chr8:120118833	284531	INS	55	0.8793	0.4466	166	COL14A1(2.5194e-18,0.673)	NA	NA	NA	NA	NA	NA	NA	NA	No	ID=8-120118741-120118763-CT,8-120118762-120118777-TA,8-120118770-120118798-TATATAT,8-120118791-120118800-TA,8-120118793-120118829-TATATATTATAT,8-120118795-120118810-TATAT,8-120118807-120118822-TATAT,8-120118812-120118838-TATATTA,8-120118831-120118840-TA,8-120118833-120118916-TATATATTATATTATATATTATATAT,8-120118835-120118850-TATAT,8-120118840-120118871-TATATTA,8-120118861-120118876-TATAT,8-120118866-120118897-TATATTA,8-120118873-120118935-TATATTATATATTATATAT,8-120118887-120118902-TATAT,8-120118892-120118916-TATATTA,8-120118906-120118921-TATAT,8-120118911-120118937-TATATTA,8-120118933-120118948-ATATA,8-120118938-120118965-ATATAATAT,8-120118943-120118952-AT,8-120118952-120118961-AT,8-120118986-120119008-ATTATAT,8-120119029-120119065-ATATATT,8-120119081-120119091-AT,8-120119162-120119170-A;MOTIFS=ATATAATAT,A,ATTATAT,CT,ATATATT,TA,AT,TATATTA,TATATATTATATTATATATTATATAT,TATAT,ATATA,TATATTATATATTATATAT,TATATATTATAT,TATATAT;STRUC=<VC248010>	HPRC,HGSVC	No	0.692	Yes	NA,NA	NA	NA
chr8:120118834	284532	DEL	136	0.852	0.5883	6	COL14A1(2.5194e-18,0.673)	NA	NA	NA	NA	NA	NA	NA	NA	No	ID=8-120118741-120118763-CT,8-120118762-120118777-TA,8-120118770-120118798-TATATAT,8-120118791-120118800-TA,8-120118793-120118829-TATATATTATAT,8-120118795-120118810-TATAT,8-120118807-120118822-TATAT,8-120118812-120118838-TATATTA,8-120118831-120118840-TA,8-120118833-120118916-TATATATTATATTATATATTATATAT,8-120118835-120118850-TATAT,8-120118840-120118871-TATATTA,8-120118861-120118876-TATAT,8-120118866-120118897-TATATTA,8-120118873-120118935-TATATTATATATTATATAT,8-120118887-120118902-TATAT,8-120118892-120118916-TATATTA,8-120118906-120118921-TATAT,8-120118911-120118937-TATATTA,8-120118933-120118948-ATATA,8-120118938-120118965-ATATAATAT,8-120118943-120118952-AT,8-120118952-120118961-AT,8-120118986-120119008-ATTATAT,8-120119029-120119065-ATATATT,8-120119081-120119091-AT,8-120119162-120119170-A;MOTIFS=ATATAATAT,A,ATTATAT,CT,ATATATT,TA,AT,TATATTA,TATATATTATATTATATATTATATAT,TATAT,ATATA,TATATTATATATTATATAT,TATATATTATAT,TATATAT;STRUC=<VC248010>	HGSVC	No	1.905	Yes	NA,NA	NA	NA
chr8:120118837	284533	DEL	129	0.8707	0.482	5	COL14A1(2.5194e-18,0.673)	NA	NA	NA	NA	NA	NA	NA	NA	No	ID=8-120118741-120118763-CT,8-120118762-120118777-TA,8-120118770-120118798-TATATAT,8-120118791-120118800-TA,8-120118793-120118829-TATATATTATAT,8-120118795-120118810-TATAT,8-120118807-120118822-TATAT,8-120118812-120118838-TATATTA,8-120118831-120118840-TA,8-120118833-120118916-TATATATTATATTATATATTATATAT,8-120118835-120118850-TATAT,8-120118840-120118871-TATATTA,8-120118861-120118876-TATAT,8-120118866-120118897-TATATTA,8-120118873-120118935-TATATTATATATTATATAT,8-120118887-120118902-TATAT,8-120118892-120118916-TATATTA,8-120118906-120118921-TATAT,8-120118911-120118937-TATATTA,8-120118933-120118948-ATATA,8-120118938-120118965-ATATAATAT,8-120118943-120118952-AT,8-120118952-120118961-AT,8-120118986-120119008-ATTATAT,8-120119029-120119065-ATATATT,8-120119081-120119091-AT,8-120119162-120119170-A;MOTIFS=ATATAATAT,A,ATTATAT,CT,ATATATT,TA,AT,TATATTA,TATATATTATATTATATATTATATAT,TATAT,ATATA,TATATTATATATTATATAT,TATATATTATAT,TATATAT;STRUC=<VC248010>	HGSVC	No	1.669	Yes	NA,NA	NA	NA
chr8:120118848	284534	DEL	63	0.8387	0.5738	17	COL14A1(2.5194e-18,0.673)	NA	NA	NA	NA	NA	NA	NA	NA	No	ID=8-120118741-120118763-CT,8-120118762-120118777-TA,8-120118770-120118798-TATATAT,8-120118791-120118800-TA,8-120118793-120118829-TATATATTATAT,8-120118795-120118810-TATAT,8-120118807-120118822-TATAT,8-120118812-120118838-TATATTA,8-120118831-120118840-TA,8-120118833-120118916-TATATATTATATTATATATTATATAT,8-120118835-120118850-TATAT,8-120118840-120118871-TATATTA,8-120118861-120118876-TATAT,8-120118866-120118897-TATATTA,8-120118873-120118935-TATATTATATATTATATAT,8-120118887-120118902-TATAT,8-120118892-120118916-TATATTA,8-120118906-120118921-TATAT,8-120118911-120118937-TATATTA,8-120118933-120118948-ATATA,8-120118938-120118965-ATATAATAT,8-120118943-120118952-AT,8-120118952-120118961-AT,8-120118986-120119008-ATTATAT,8-120119029-120119065-ATATATT,8-120119081-120119091-AT,8-120119162-120119170-A;MOTIFS=ATATAATAT,A,ATTATAT,CT,ATATATT,TA,AT,TATATTA,TATATATTATATTATATATTATATAT,TATAT,ATATA,TATATTATATATTATATAT,TATATATTATAT,TATATAT;STRUC=<VC248010>	HPRC,HGSVC,1KG-ONT	No	0.044	No	NA,NA	NA	NA
chr8:120118853	284535	DEL	57	0.8346	0.6074	222	COL14A1(2.5194e-18,0.673)	NA	NA	NA	NA	NA	NA	NA	NA	No	ID=8-120118741-120118763-CT,8-120118762-120118777-TA,8-120118770-120118798-TATATAT,8-120118791-120118800-TA,8-120118793-120118829-TATATATTATAT,8-120118795-120118810-TATAT,8-120118807-120118822-TATAT,8-120118812-120118838-TATATTA,8-120118831-120118840-TA,8-120118833-120118916-TATATATTATATTATATATTATATAT,8-120118835-120118850-TATAT,8-120118840-120118871-TATATTA,8-120118861-120118876-TATAT,8-120118866-120118897-TATATTA,8-120118873-120118935-TATATTATATATTATATAT,8-120118887-120118902-TATAT,8-120118892-120118916-TATATTA,8-120118906-120118921-TATAT,8-120118911-120118937-TATATTA,8-120118933-120118948-ATATA,8-120118938-120118965-ATATAATAT,8-120118943-120118952-AT,8-120118952-120118961-AT,8-120118986-120119008-ATTATAT,8-120119029-120119065-ATATATT,8-120119081-120119091-AT,8-120119162-120119170-A;MOTIFS=ATATAATAT,A,ATTATAT,CT,ATATATT,TA,AT,TATATTA,TATATATTATATTATATATTATATAT,TATAT,ATATA,TATATTATATATTATATAT,TATATATTATAT,TATATAT;STRUC=<VC248010>	HPRC,HGSVC,1KG-ONT	No	0.003	Yes	NA,NA	NA	NA
chr8:120118855	284536	DEL	115	0.7974	0.6932	127	COL14A1(2.5194e-18,0.673)	NA	NA	NA	NA	NA	NA	NA	NA	No	ID=8-120118741-120118763-CT,8-120118762-120118777-TA,8-120118770-120118798-TATATAT,8-120118791-120118800-TA,8-120118793-120118829-TATATATTATAT,8-120118795-120118810-TATAT,8-120118807-120118822-TATAT,8-120118812-120118838-TATATTA,8-120118831-120118840-TA,8-120118833-120118916-TATATATTATATTATATATTATATAT,8-120118835-120118850-TATAT,8-120118840-120118871-TATATTA,8-120118861-120118876-TATAT,8-120118866-120118897-TATATTA,8-120118873-120118935-TATATTATATATTATATAT,8-120118887-120118902-TATAT,8-120118892-120118916-TATATTA,8-120118906-120118921-TATAT,8-120118911-120118937-TATATTA,8-120118933-120118948-ATATA,8-120118938-120118965-ATATAATAT,8-120118943-120118952-AT,8-120118952-120118961-AT,8-120118986-120119008-ATTATAT,8-120119029-120119065-ATATATT,8-120119081-120119091-AT,8-120119162-120119170-A;MOTIFS=ATATAATAT,A,ATTATAT,CT,ATATATT,TA,AT,TATATTA,TATATATTATATTATATATTATATAT,TATAT,ATATA,TATATTATATATTATATAT,TATATATTATAT,TATATAT;STRUC=<VC248010>	HPRC,HGSVC	No	0.009	Yes	NA,NA	NA	NA
chr8:120118862	284537	DEL	108	0.8378	0.6026	44	COL14A1(2.5194e-18,0.673)	NA	NA	NA	NA	NA	NA	NA	NA	No	ID=8-120118741-120118763-CT,8-120118762-120118777-TA,8-120118770-120118798-TATATAT,8-120118791-120118800-TA,8-120118793-120118829-TATATATTATAT,8-120118795-120118810-TATAT,8-120118807-120118822-TATAT,8-120118812-120118838-TATATTA,8-120118831-120118840-TA,8-120118833-120118916-TATATATTATATTATATATTATATAT,8-120118835-120118850-TATAT,8-120118840-120118871-TATATTA,8-120118861-120118876-TATAT,8-120118866-120118897-TATATTA,8-120118873-120118935-TATATTATATATTATATAT,8-120118887-120118902-TATAT,8-120118892-120118916-TATATTA,8-120118906-120118921-TATAT,8-120118911-120118937-TATATTA,8-120118933-120118948-ATATA,8-120118938-120118965-ATATAATAT,8-120118943-120118952-AT,8-120118952-120118961-AT,8-120118986-120119008-ATTATAT,8-120119029-120119065-ATATATT,8-120119081-120119091-AT,8-120119162-120119170-A;MOTIFS=ATATAATAT,A,ATTATAT,CT,ATATATT,TA,AT,TATATTA,TATATATTATATTATATATTATATAT,TATAT,ATATA,TATATTATATATTATATAT,TATATATTATAT,TATATAT;STRUC=<VC248010>	HPRC,HGSVC	No	0.003	Yes	NA,NA	NA	NA
chr8:120118869	284538	DEL	69	0.8321	0.6056	179	COL14A1(2.5194e-18,0.673)	NA	NA	NA	NA	NA	NA	NA	NA	No	ID=8-120118741-120118763-CT,8-120118762-120118777-TA,8-120118770-120118798-TATATAT,8-120118791-120118800-TA,8-120118793-120118829-TATATATTATAT,8-120118795-120118810-TATAT,8-120118807-120118822-TATAT,8-120118812-120118838-TATATTA,8-120118831-120118840-TA,8-120118833-120118916-TATATATTATATTATATATTATATAT,8-120118835-120118850-TATAT,8-120118840-120118871-TATATTA,8-120118861-120118876-TATAT,8-120118866-120118897-TATATTA,8-120118873-120118935-TATATTATATATTATATAT,8-120118887-120118902-TATAT,8-120118892-120118916-TATATTA,8-120118906-120118921-TATAT,8-120118911-120118937-TATATTA,8-120118933-120118948-ATATA,8-120118938-120118965-ATATAATAT,8-120118943-120118952-AT,8-120118952-120118961-AT,8-120118986-120119008-ATTATAT,8-120119029-120119065-ATATATT,8-120119081-120119091-AT,8-120119162-120119170-A;MOTIFS=ATATAATAT,A,ATTATAT,CT,ATATATT,TA,AT,TATATTA,TATATATTATATTATATATTATATAT,TATAT,ATATA,TATATTATATATTATATAT,TATATATTATAT,TATATAT;STRUC=<VC248010>	HPRC,HGSVC,1KG-ONT	No	0.003	Yes	NA,NA	NA	NA
chr8:120118882	284539	DEL	89	0.8904	0.6662	5	COL14A1(2.5194e-18,0.673)	NA	NA	NA	NA	NA	NA	NA	NA	No	ID=8-120118741-120118763-CT,8-120118762-120118777-TA,8-120118770-120118798-TATATAT,8-120118791-120118800-TA,8-120118793-120118829-TATATATTATAT,8-120118795-120118810-TATAT,8-120118807-120118822-TATAT,8-120118812-120118838-TATATTA,8-120118831-120118840-TA,8-120118833-120118916-TATATATTATATTATATATTATATAT,8-120118835-120118850-TATAT,8-120118840-120118871-TATATTA,8-120118861-120118876-TATAT,8-120118866-120118897-TATATTA,8-120118873-120118935-TATATTATATATTATATAT,8-120118887-120118902-TATAT,8-120118892-120118916-TATATTA,8-120118906-120118921-TATAT,8-120118911-120118937-TATATTA,8-120118933-120118948-ATATA,8-120118938-120118965-ATATAATAT,8-120118943-120118952-AT,8-120118952-120118961-AT,8-120118986-120119008-ATTATAT,8-120119029-120119065-ATATATT,8-120119081-120119091-AT,8-120119162-120119170-A;MOTIFS=ATATAATAT,A,ATTATAT,CT,ATATATT,TA,AT,TATATTA,TATATATTATATTATATATTATATAT,TATAT,ATATA,TATATTATATATTATATAT,TATATATTATAT,TATATAT;STRUC=<VC248010>	HPRC,HGSVC	No	0.003	No	NA,NA	NA	NA
chr8:120118932	284540	DEL	63	0.9055	0.5294	10	COL14A1(2.5194e-18,0.673)	NA	NA	NA	NA	NA	NA	NA	NA	No	ID=8-120118741-120118763-CT,8-120118762-120118777-TA,8-120118770-120118798-TATATAT,8-120118791-120118800-TA,8-120118793-120118829-TATATATTATAT,8-120118795-120118810-TATAT,8-120118807-120118822-TATAT,8-120118812-120118838-TATATTA,8-120118831-120118840-TA,8-120118833-120118916-TATATATTATATTATATATTATATAT,8-120118835-120118850-TATAT,8-120118840-120118871-TATATTA,8-120118861-120118876-TATAT,8-120118866-120118897-TATATTA,8-120118873-120118935-TATATTATATATTATATAT,8-120118887-120118902-TATAT,8-120118892-120118916-TATATTA,8-120118906-120118921-TATAT,8-120118911-120118937-TATATTA,8-120118933-120118948-ATATA,8-120118938-120118965-ATATAATAT,8-120118943-120118952-AT,8-120118952-120118961-AT,8-120118986-120119008-ATTATAT,8-120119029-120119065-ATATATT,8-120119081-120119091-AT,8-120119162-120119170-A;MOTIFS=ATATAATAT,A,ATTATAT,CT,ATATATT,TA,AT,TATATTA,TATATATTATATTATATATTATATAT,TATAT,ATATA,TATATTATATATTATATAT,TATATATTATAT,TATATAT;STRUC=<VC248010>	HPRC,HGSVC,1KG-ONT	No	0.003	Yes	NA,NA	NA	NA
chr8:120118932	284541	DEL	103	0.9048	0.3388	52	COL14A1(2.5194e-18,0.673)	NA	NA	NA	NA	NA	NA	NA	NA	No	ID=8-120118741-120118763-CT,8-120118762-120118777-TA,8-120118770-120118798-TATATAT,8-120118791-120118800-TA,8-120118793-120118829-TATATATTATAT,8-120118795-120118810-TATAT,8-120118807-120118822-TATAT,8-120118812-120118838-TATATTA,8-120118831-120118840-TA,8-120118833-120118916-TATATATTATATTATATATTATATAT,8-120118835-120118850-TATAT,8-120118840-120118871-TATATTA,8-120118861-120118876-TATAT,8-120118866-120118897-TATATTA,8-120118873-120118935-TATATTATATATTATATAT,8-120118887-120118902-TATAT,8-120118892-120118916-TATATTA,8-120118906-120118921-TATAT,8-120118911-120118937-TATATTA,8-120118933-120118948-ATATA,8-120118938-120118965-ATATAATAT,8-120118943-120118952-AT,8-120118952-120118961-AT,8-120118986-120119008-ATTATAT,8-120119029-120119065-ATATATT,8-120119081-120119091-AT,8-120119162-120119170-A;MOTIFS=ATATAATAT,A,ATTATAT,CT,ATATATT,TA,AT,TATATTA,TATATATTATATTATATATTATATAT,TATAT,ATATA,TATATTATATATTATATAT,TATATATTATAT,TATATAT;STRUC=<VC248010>	HPRC,HGSVC	No	0.003	Yes	NA,NA	NA	NA
chr8:120118941	284542	DEL	70	0.845	0.5633	22	COL14A1(2.5194e-18,0.673)	NA	NA	NA	NA	NA	NA	NA	NA	No	ID=8-120118741-120118763-CT,8-120118762-120118777-TA,8-120118770-120118798-TATATAT,8-120118791-120118800-TA,8-120118793-120118829-TATATATTATAT,8-120118795-120118810-TATAT,8-120118807-120118822-TATAT,8-120118812-120118838-TATATTA,8-120118831-120118840-TA,8-120118833-120118916-TATATATTATATTATATATTATATAT,8-120118835-120118850-TATAT,8-120118840-120118871-TATATTA,8-120118861-120118876-TATAT,8-120118866-120118897-TATATTA,8-120118873-120118935-TATATTATATATTATATAT,8-120118887-120118902-TATAT,8-120118892-120118916-TATATTA,8-120118906-120118921-TATAT,8-120118911-120118937-TATATTA,8-120118933-120118948-ATATA,8-120118938-120118965-ATATAATAT,8-120118943-120118952-AT,8-120118952-120118961-AT,8-120118986-120119008-ATTATAT,8-120119029-120119065-ATATATT,8-120119081-120119091-AT,8-120119162-120119170-A;MOTIFS=ATATAATAT,A,ATTATAT,CT,ATATATT,TA,AT,TATATTA,TATATATTATATTATATATTATATAT,TATAT,ATATA,TATATTATATATTATATAT,TATATATTATAT,TATATAT;STRUC=<VC248010>	HPRC,HGSVC,1KG-ONT	No	0.003	Yes	NA,NA	NA	NA
chr8:120118958	284543	DEL	74	0.8451	0.5834	27	COL14A1(2.5194e-18,0.673)	NA	NA	NA	NA	NA	NA	NA	NA	No	ID=8-120118741-120118763-CT,8-120118762-120118777-TA,8-120118770-120118798-TATATAT,8-120118791-120118800-TA,8-120118793-120118829-TATATATTATAT,8-120118795-120118810-TATAT,8-120118807-120118822-TATAT,8-120118812-120118838-TATATTA,8-120118831-120118840-TA,8-120118833-120118916-TATATATTATATTATATATTATATAT,8-120118835-120118850-TATAT,8-120118840-120118871-TATATTA,8-120118861-120118876-TATAT,8-120118866-120118897-TATATTA,8-120118873-120118935-TATATTATATATTATATAT,8-120118887-120118902-TATAT,8-120118892-120118916-TATATTA,8-120118906-120118921-TATAT,8-120118911-120118937-TATATTA,8-120118933-120118948-ATATA,8-120118938-120118965-ATATAATAT,8-120118943-120118952-AT,8-120118952-120118961-AT,8-120118986-120119008-ATTATAT,8-120119029-120119065-ATATATT,8-120119081-120119091-AT,8-120119162-120119170-A;MOTIFS=ATATAATAT,A,ATTATAT,CT,ATATATT,TA,AT,TATATTA,TATATATTATATTATATATTATATAT,TATAT,ATATA,TATATTATATATTATATAT,TATATATTATAT,TATATAT;STRUC=<VC248010>	HPRC,HGSVC,1KG-ONT	No	0.003	Yes	NA,NA	NA	NA
chr8:120118958	284544	DEL	79	0.8218	0.6521	1	COL14A1(2.5194e-18,0.673)	NA	NA	NA	NA	NA	NA	NA	NA	No	ID=8-120118741-120118763-CT,8-120118762-120118777-TA,8-120118770-120118798-TATATAT,8-120118791-120118800-TA,8-120118793-120118829-TATATATTATAT,8-120118795-120118810-TATAT,8-120118807-120118822-TATAT,8-120118812-120118838-TATATTA,8-120118831-120118840-TA,8-120118833-120118916-TATATATTATATTATATATTATATAT,8-120118835-120118850-TATAT,8-120118840-120118871-TATATTA,8-120118861-120118876-TATAT,8-120118866-120118897-TATATTA,8-120118873-120118935-TATATTATATATTATATAT,8-120118887-120118902-TATAT,8-120118892-120118916-TATATTA,8-120118906-120118921-TATAT,8-120118911-120118937-TATATTA,8-120118933-120118948-ATATA,8-120118938-120118965-ATATAATAT,8-120118943-120118952-AT,8-120118952-120118961-AT,8-120118986-120119008-ATTATAT,8-120119029-120119065-ATATATT,8-120119081-120119091-AT,8-120119162-120119170-A;MOTIFS=ATATAATAT,A,ATTATAT,CT,ATATATT,TA,AT,TATATTA,TATATATTATATTATATATTATATAT,TATAT,ATATA,TATATTATATATTATATAT,TATATATTATAT,TATATAT;STRUC=<VC248010>	HPRC,HGSVC,1KG-ONT	No	0.003	No	NA,NA	NA	NA
chr8:120118959	284545	DEL	91	0.8477	0.6956	136	COL14A1(2.5194e-18,0.673)	NA	NA	NA	NA	NA	NA	NA	NA	No	ID=8-120118741-120118763-CT,8-120118762-120118777-TA,8-120118770-120118798-TATATAT,8-120118791-120118800-TA,8-120118793-120118829-TATATATTATAT,8-120118795-120118810-TATAT,8-120118807-120118822-TATAT,8-120118812-120118838-TATATTA,8-120118831-120118840-TA,8-120118833-120118916-TATATATTATATTATATATTATATAT,8-120118835-120118850-TATAT,8-120118840-120118871-TATATTA,8-120118861-120118876-TATAT,8-120118866-120118897-TATATTA,8-120118873-120118935-TATATTATATATTATATAT,8-120118887-120118902-TATAT,8-120118892-120118916-TATATTA,8-120118906-120118921-TATAT,8-120118911-120118937-TATATTA,8-120118933-120118948-ATATA,8-120118938-120118965-ATATAATAT,8-120118943-120118952-AT,8-120118952-120118961-AT,8-120118986-120119008-ATTATAT,8-120119029-120119065-ATATATT,8-120119081-120119091-AT,8-120119162-120119170-A;MOTIFS=ATATAATAT,A,ATTATAT,CT,ATATATT,TA,AT,TATATTA,TATATATTATATTATATATTATATAT,TATAT,ATATA,TATATTATATATTATATAT,TATATATTATAT,TATATAT;STRUC=<VC248010>	HPRC,HGSVC	No	0.003	Yes	NA,NA	NA	NA
chr8:120118983	284546	DEL	52	0.8176	0.6676	187	COL14A1(2.5194e-18,0.673)	NA	NA	NA	NA	NA	NA	NA	NA	No	ID=8-120118741-120118763-CT,8-120118762-120118777-TA,8-120118770-120118798-TATATAT,8-120118791-120118800-TA,8-120118793-120118829-TATATATTATAT,8-120118795-120118810-TATAT,8-120118807-120118822-TATAT,8-120118812-120118838-TATATTA,8-120118831-120118840-TA,8-120118833-120118916-TATATATTATATTATATATTATATAT,8-120118835-120118850-TATAT,8-120118840-120118871-TATATTA,8-120118861-120118876-TATAT,8-120118866-120118897-TATATTA,8-120118873-120118935-TATATTATATATTATATAT,8-120118887-120118902-TATAT,8-120118892-120118916-TATATTA,8-120118906-120118921-TATAT,8-120118911-120118937-TATATTA,8-120118933-120118948-ATATA,8-120118938-120118965-ATATAATAT,8-120118943-120118952-AT,8-120118952-120118961-AT,8-120118986-120119008-ATTATAT,8-120119029-120119065-ATATATT,8-120119081-120119091-AT,8-120119162-120119170-A;MOTIFS=ATATAATAT,A,ATTATAT,CT,ATATATT,TA,AT,TATATTA,TATATATTATATTATATATTATATAT,TATAT,ATATA,TATATTATATATTATATAT,TATATATTATAT,TATATAT;STRUC=<VC248010>	HPRC,HGSVC,1KG-ONT	No	0.003	Yes	NA,NA	NA	NA
chr8:120119043	284547	INS	56	0.9664	0.3101	35	COL14A1(2.5194e-18,0.673)	NA	NA	NA	NA	NA	NA	NA	NA	No	ID=8-120118741-120118763-CT,8-120118762-120118777-TA,8-120118770-120118798-TATATAT,8-120118791-120118800-TA,8-120118793-120118829-TATATATTATAT,8-120118795-120118810-TATAT,8-120118807-120118822-TATAT,8-120118812-120118838-TATATTA,8-120118831-120118840-TA,8-120118833-120118916-TATATATTATATTATATATTATATAT,8-120118835-120118850-TATAT,8-120118840-120118871-TATATTA,8-120118861-120118876-TATAT,8-120118866-120118897-TATATTA,8-120118873-120118935-TATATTATATATTATATAT,8-120118887-120118902-TATAT,8-120118892-120118916-TATATTA,8-120118906-120118921-TATAT,8-120118911-120118937-TATATTA,8-120118933-120118948-ATATA,8-120118938-120118965-ATATAATAT,8-120118943-120118952-AT,8-120118952-120118961-AT,8-120118986-120119008-ATTATAT,8-120119029-120119065-ATATATT,8-120119081-120119091-AT,8-120119162-120119170-A;MOTIFS=ATATAATAT,A,ATTATAT,CT,ATATATT,TA,AT,TATATTA,TATATATTATATTATATATTATATAT,TATAT,ATATA,TATATTATATATTATATAT,TATATATTATAT,TATATAT;STRUC=<VC248010>	HPRC,HGSVC	Yes	0.692	Yes	NA,NA	NA	NA
chr8:120167040	284548	INS	6102	0.8313	0.5623	4	COL14A1(2.5194e-18,0.673)	NA	NA	NA	NA	NA	NA	NA	NA	No	NA	NA	Yes	2.238	No	NA,NA	NA	NA
chr8:120199735	284549	INS	2083	0.8199	0.6614	29	COL14A1(2.5194e-18,0.673)	NA	NA	NA	NA	NA	NA	NA	NA	No	NA	HPRC	Yes	0.12	Yes	NA,NA	NA	NA
chr8:120200046	284554	INS	68	0.9124	0.3066	29	COL14A1(2.5194e-18,0.673)	NA	NA	NA	NA	NA	NA	NA	NA	No	NA	HPRC,HGSVC,1KG-ONT	No	1.628	Yes	NA,NA	NA	NA
chr8:120200046	284551	INS	54	0.9445	0.2228	37	COL14A1(2.5194e-18,0.673)	NA	NA	NA	NA	NA	NA	NA	NA	No	NA	HPRC,HGSVC,1KG-ONT	No	1.628	Yes	NA,NA	NA	NA
chr8:120200046	284552	INS	58	0.7973	0.6853	61	COL14A1(2.5194e-18,0.673)	NA	NA	NA	NA	NA	NA	NA	NA	No	NA	HPRC,HGSVC,1KG-ONT	No	1.628	Yes	NA,NA	NA	NA
chr8:120200046	284553	INS	64	0.8278	0.6287	36	COL14A1(2.5194e-18,0.673)	NA	NA	NA	NA	NA	NA	NA	NA	No	NA	HPRC,HGSVC,1KG-ONT	No	1.628	Yes	NA,NA	NA	NA
chr8:120200046	284550	INS	50	0.8053	0.6823	194	COL14A1(2.5194e-18,0.673)	NA	NA	NA	NA	NA	NA	NA	NA	No	NA	HPRC,HGSVC,1KG-ONT	No	1.628	Yes	NA,NA	NA	NA
chr8:120200046	284555	INS	72	0.9378	0.2493	14	COL14A1(2.5194e-18,0.673)	NA	NA	NA	NA	NA	NA	NA	NA	No	NA	HPRC,HGSVC,1KG-ONT	No	1.628	Yes	NA,NA	NA	NA
chr8:120200046	284556	INS	78	0.8821	0.4632	1	COL14A1(2.5194e-18,0.673)	NA	NA	NA	NA	NA	NA	NA	NA	No	NA	HPRC,HGSVC,1KG-ONT	No	1.628	No	NA,NA	NA	NA
chr8:120218116	284557	DEL	79	0.8608	0.5229	67	COL14A1(2.5194e-18,0.673)	NA	NA	NA	NA	NA	NA	NA	NA	No	ID=8-120218168-120218177-AT;MOTIFS=AT;STRUC=<TR3727806>	HGSVC,1KG-ONT	No	0.003	Yes	NA,NA	NA	NA
chr8:120218127	284558	DEL	75	0.9073	0.3724	30	COL14A1(2.5194e-18,0.673)	NA	NA	NA	NA	NA	NA	NA	NA	No	ID=8-120218168-120218177-AT;MOTIFS=AT;STRUC=<TR3727806>	HGSVC,1KG-ONT	No	0.003	Yes	NA,NA	NA	NA
chr8:120246822	284559	INS	330	0.9489	0.209	1	COL14A1(2.5194e-18,0.673)	NA	NA	NA	NA	NA	NA	NA	NA	No	NA	NA	Yes	8.217	No	NA,NA	NA	NA
chr8:120276186	284560	INS	316	0.9846	0.0985	17	COL14A1(2.5194e-18,0.673)	NA	NA	NA	NA	NA	NA	NA	NA	No	NA	HPRC,1KG-ONT	Yes	8.183	Yes	NA,NA	NA	NA
chr8:120276186	284561	INS	346	0.9692	0.2072	1	COL14A1(2.5194e-18,0.673)	NA	NA	NA	NA	NA	NA	NA	NA	No	NA	HPRC,1KG-ONT	Yes	8.183	No	NA,NA	NA	NA
chr8:120280940	284562	INS	190	0.8209	0.6572	15	COL14A1(2.5194e-18,0.673)	NA	NA	NA	COL14A1(2.5194e-18,0.673)	NA	NA	NA	NA	No	NA	HGSVC,1KG-ONT	Yes	17.93	Yes	NA,NA	NA	NA
chr8:120314306	284563	INS	3442	0.9042	0.5299	1	COL14A1(2.5194e-18,0.673)	NA	NA	NA	NA	NA	NA	NA	NA	No	NA	HPRC,HGSVC	No	7.937	No	NA,NA	NA	NA
chr8:120319839	284564	INS	176	0.8364	0.6153	14	COL14A1(2.5194e-18,0.673)	NA	NA	NA	NA	NA	NA	NA	NA	No	NA	NA	Yes	8.728	Yes	NA,NA	NA	NA
chr8:120348173	284565	INS	72	0.8629	0.5208	626	COL14A1(2.5194e-18,0.673)	NA	NA	NA	NA	NA	NA	NA	NA	No	ID=8-120348169-120348182-TA,8-120348198-120348208-AT,8-120348209-120348218-TA,8-120348234-120348244-AT,8-120348245-120348254-TA,8-120348270-120348280-AT,8-120348281-120348290-TA,8-120348306-120348324-AT;MOTIFS=TA,AT;STRUC=<VC248027>	HPRC,HGSVC,1KG-ONT	No	0.692	Yes	NA,NA	NA	NA
chr8:120348173	284566	INS	108	0.8026	0.682	88	COL14A1(2.5194e-18,0.673)	NA	NA	NA	NA	NA	NA	NA	NA	No	ID=8-120348169-120348182-TA,8-120348198-120348208-AT,8-120348209-120348218-TA,8-120348234-120348244-AT,8-120348245-120348254-TA,8-120348270-120348280-AT,8-120348281-120348290-TA,8-120348306-120348324-AT;MOTIFS=TA,AT;STRUC=<VC248027>	HPRC,HGSVC	No	0.692	Yes	NA,NA	NA	NA
chr8:120348173	284567	INS	68	0.8715	0.4816	8	COL14A1(2.5194e-18,0.673)	NA	NA	NA	NA	NA	NA	NA	NA	No	ID=8-120348169-120348182-TA,8-120348198-120348208-AT,8-120348209-120348218-TA,8-120348234-120348244-AT,8-120348245-120348254-TA,8-120348270-120348280-AT,8-120348281-120348290-TA,8-120348306-120348324-AT;MOTIFS=TA,AT;STRUC=<VC248027>	HPRC,HGSVC,1KG-ONT	No	0.692	Yes	NA,NA	NA	NA
chr8:120348236	284568	INS	68	0.9503	0.2105	17	COL14A1(2.5194e-18,0.673)	NA	NA	NA	NA	NA	NA	NA	NA	No	ID=8-120348169-120348182-TA,8-120348198-120348208-AT,8-120348209-120348218-TA,8-120348234-120348244-AT,8-120348245-120348254-TA,8-120348270-120348280-AT,8-120348281-120348290-TA,8-120348306-120348324-AT;MOTIFS=TA,AT;STRUC=<VC248027>,ID=8-120348173-120348316-TATATATATGAAGCATATATAAAGCATATATATATG;MOTIFS=TATATATATGAAGCATATATAAAGCATATATATATG;STRUC=<TR3728009>	HPRC,HGSVC,1KG-ONT	No	0.692	Yes	NA,NA	NA	NA
chr8:120348299	284570	INS	74	0.8359	0.5767	1	COL14A1(2.5194e-18,0.673)	NA	NA	NA	NA	NA	NA	NA	NA	No	ID=8-120348169-120348182-TA,8-120348198-120348208-AT,8-120348209-120348218-TA,8-120348234-120348244-AT,8-120348245-120348254-TA,8-120348270-120348280-AT,8-120348281-120348290-TA,8-120348306-120348324-AT;MOTIFS=TA,AT;STRUC=<VC248027>,ID=8-120348173-120348316-TATATATATGAAGCATATATAAAGCATATATATATG;MOTIFS=TATATATATGAAGCATATATAAAGCATATATATATG;STRUC=<TR3728009>	HPRC,HGSVC,1KG-ONT	No	0.692	No	NA,NA	NA	NA
chr8:120353359	284571	DEL	1069	0.8334	0.6214	56	COL14A1(2.5194e-18,0.673)	NA	NA	NA	NA	NA	NA	NA	NA	No	ID=8-120353643-120353652-TCA;MOTIFS=TCA;STRUC=<TR3728011>,ID=8-120354392-120354409-A;MOTIFS=A;STRUC=<TR3728012>	HPRC,HGSVC,1KG-ONT	No	2.657	Yes	NA,NA	NA	NA
chr8:120392693	284572	DEL	473	0.8166	0.6388	1	MRPL13(3.3207e-08,1.842)	NA	NA	NA	NA	NA	NA	NA	NA	No	NA	NA	Yes	2.335	No	NA,NA	NA	NA
chr8:120421065	284573	INS	50	0.8392	0.5984	9	MRPL13(3.3207e-08,1.842)	NA	NA	NA	NA	NA	NA	NA	NA	No	NA	NA	Yes	3.188	Yes	NA,NA	NA	NA
chr8:120422689	284574	INS	78	0.8745	0.4965	1	MRPL13(3.3207e-08,1.842)	NA	NA	NA	NA	NA	NA	NA	NA	No	NA	NA	Yes	0.692	No	NA,NA	NA	NA
chr8:120422689	284575	INS	87	0.8172	0.6594	2	MRPL13(3.3207e-08,1.842)	NA	NA	NA	NA	NA	NA	NA	NA	No	NA	NA	Yes	0.692	Yes	NA,NA	NA	NA
chr8:120422689	284576	INS	93	0.8774	0.44	1	MRPL13(3.3207e-08,1.842)	NA	NA	NA	NA	NA	NA	NA	NA	No	NA	NA	Yes	0.692	No	NA,NA	NA	NA
chr8:120439767	284577	INS	134	0.8556	0.5421	1	MRPL13(3.3207e-08,1.842)	NA	NA	NA	NA	NA	NA	NA	NA	No	NA	NA	Yes	0.354	No	NA,NA	NA	NA
chr8:120464458	284578	INS	323	0.9468	0.2168	33	MTBP(1.7292e-13,1.028)	NA	NA	NA	NA	NA	NA	NA	NA	No	NA	HPRC,HGSVC,1KG-ONT	Yes	0.692	Yes	NA,NA	NA	NA
chr8:120469995	284579	INS	314	0.9248	0.2746	1	MTBP(1.7292e-13,1.028)	NA	NA	NA	NA	NA	NA	NA	NA	No	NA	NA	Yes	10.26	No	NA,NA	NA	NA
chr8:120517723	284580	DEL	56	0.8564	0.5626	1	MTBP(1.7292e-13,1.028)	NA	NA	NA	NA	NA	NA	NA	NA	No	NA	NA	Yes	2.872	No	NA,NA	NA	NA
chr8:120521835	284581	DEL	168	0.846	0.5716	47	MTBP(1.7292e-13,1.028)	NA	NA	NA	NA	NA	NA	NA	NA	No	ID=8-120521872-120522039-TGGGAGAGTAATGCAGCATTAGTGGATGCTCACGGTGGAGGG,8-120522040-120522207-TGGGAGAGTAATGCAGCATTAGTGGATGCTCACGGTGGAGGG,8-120522166-120522375-TGGGAGAGTAATGCAGCATTAGTGGATGCTCACGGTGGAGGA;MOTIFS=TGGGAGAGTAATGCAGCATTAGTGGATGCTCACGGTGGAGGA,TGGGAGAGTAATGCAGCATTAGTGGATGCTCACGGTGGAGGG;STRUC=<VC248037>	HPRC,HGSVC	No	5.501	Yes	NA,NA	NA	NA
chr8:120521863	284583	DEL	297	0.8712	0.4608	412	MTBP(1.7292e-13,1.028)	NA	NA	NA	NA	NA	NA	NA	NA	No	ID=8-120521872-120522039-TGGGAGAGTAATGCAGCATTAGTGGATGCTCACGGTGGAGGG,8-120522040-120522207-TGGGAGAGTAATGCAGCATTAGTGGATGCTCACGGTGGAGGG,8-120522166-120522375-TGGGAGAGTAATGCAGCATTAGTGGATGCTCACGGTGGAGGA;MOTIFS=TGGGAGAGTAATGCAGCATTAGTGGATGCTCACGGTGGAGGA,TGGGAGAGTAATGCAGCATTAGTGGATGCTCACGGTGGAGGG;STRUC=<VC248037>	HPRC,HGSVC,1KG-ONT	No	5.621	Yes	NA,NA	NA	NA
chr8:120521863	284582	DEL	129	0.7984	0.6919	140	MTBP(1.7292e-13,1.028)	NA	NA	NA	NA	NA	NA	NA	NA	No	ID=8-120521872-120522039-TGGGAGAGTAATGCAGCATTAGTGGATGCTCACGGTGGAGGG,8-120522040-120522207-TGGGAGAGTAATGCAGCATTAGTGGATGCTCACGGTGGAGGG,8-120522166-120522375-TGGGAGAGTAATGCAGCATTAGTGGATGCTCACGGTGGAGGA;MOTIFS=TGGGAGAGTAATGCAGCATTAGTGGATGCTCACGGTGGAGGA,TGGGAGAGTAATGCAGCATTAGTGGATGCTCACGGTGGAGGG;STRUC=<VC248037>	HPRC,HGSVC	No	5.461	Yes	NA,NA	NA	NA
chr8:120521863	284584	DEL	381	0.8508	0.6097	1	MTBP(1.7292e-13,1.028)	NA	NA	NA	NA	NA	NA	NA	NA	No	ID=8-120521872-120522039-TGGGAGAGTAATGCAGCATTAGTGGATGCTCACGGTGGAGGG,8-120522040-120522207-TGGGAGAGTAATGCAGCATTAGTGGATGCTCACGGTGGAGGG,8-120522166-120522375-TGGGAGAGTAATGCAGCATTAGTGGATGCTCACGGTGGAGGA;MOTIFS=TGGGAGAGTAATGCAGCATTAGTGGATGCTCACGGTGGAGGA,TGGGAGAGTAATGCAGCATTAGTGGATGCTCACGGTGGAGGG;STRUC=<VC248037>	HPRC,HGSVC,1KG-ONT	No	4.974	No	NA,NA	NA	NA
chr8:120522040	284585	INS	84	0.8493	0.5485	163	MTBP(1.7292e-13,1.028)	NA	NA	NA	NA	NA	NA	NA	NA	No	ID=8-120521872-120522039-TGGGAGAGTAATGCAGCATTAGTGGATGCTCACGGTGGAGGG,8-120522040-120522207-TGGGAGAGTAATGCAGCATTAGTGGATGCTCACGGTGGAGGG,8-120522166-120522375-TGGGAGAGTAATGCAGCATTAGTGGATGCTCACGGTGGAGGA;MOTIFS=TGGGAGAGTAATGCAGCATTAGTGGATGCTCACGGTGGAGGA,TGGGAGAGTAATGCAGCATTAGTGGATGCTCACGGTGGAGGG;STRUC=<VC248037>	HGSVC	No	0.011	Yes	NA,NA	NA	NA
chr8:120522082	284586	DEL	210	0.8214	0.6661	2	MTBP(1.7292e-13,1.028)	NA	NA	NA	NA	NA	NA	NA	NA	No	ID=8-120521872-120522039-TGGGAGAGTAATGCAGCATTAGTGGATGCTCACGGTGGAGGG,8-120522040-120522207-TGGGAGAGTAATGCAGCATTAGTGGATGCTCACGGTGGAGGG,8-120522166-120522375-TGGGAGAGTAATGCAGCATTAGTGGATGCTCACGGTGGAGGA;MOTIFS=TGGGAGAGTAATGCAGCATTAGTGGATGCTCACGGTGGAGGA,TGGGAGAGTAATGCAGCATTAGTGGATGCTCACGGTGGAGGG;STRUC=<VC248037>	HPRC,HGSVC,1KG-ONT	No	4.805	No	NA,NA	NA	NA
chr8:120522166	284587	DEL	84	0.8439	0.5759	1	MTBP(1.7292e-13,1.028)	NA	NA	NA	NA	NA	NA	NA	NA	No	ID=8-120521872-120522039-TGGGAGAGTAATGCAGCATTAGTGGATGCTCACGGTGGAGGG,8-120522040-120522207-TGGGAGAGTAATGCAGCATTAGTGGATGCTCACGGTGGAGGG,8-120522166-120522375-TGGGAGAGTAATGCAGCATTAGTGGATGCTCACGGTGGAGGA;MOTIFS=TGGGAGAGTAATGCAGCATTAGTGGATGCTCACGGTGGAGGA,TGGGAGAGTAATGCAGCATTAGTGGATGCTCACGGTGGAGGG;STRUC=<VC248037>	NA	No	4.805	No	NA,NA	NA	NA
chr8:120617347	284588	INS	67	0.9132	0.322	1	SNTB1(3.155e-09,0.987)	NA	NA	NA	NA	NA	NA	NA	NA	No	NA	NA	Yes	3.188	No	NA,NA	NA	NA
chr8:120669432	284589	DEL	319	0.9916	0.0128	1039	SNTB1(3.155e-09,0.987)	NA	NA	NA	NA	NA	NA	NA	NA	No	ID=8-120669443-120669463-T;MOTIFS=T;STRUC=(T)n	HPRC,HGSVC,1KG-ONT	Yes	3.8	Yes	NA,NA	NA	NA
chr8:120684070	284590	DEL	124	0.8218	0.6385	1	SNTB1(3.155e-09,0.987)	NA	NA	NA	NA	NA	NA	NA	NA	No	NA	NA	Yes	2.049	No	NA,NA	NA	NA
chr8:120696042	284591	INS	1061	0.8435	0.5671	4	SNTB1(3.155e-09,0.987)	NA	NA	NA	NA	NA	NA	NA	NA	No	NA	NA	Yes	0.202	Yes	NA,NA	NA	NA
chr8:120702540	284592	DEL	110	0.8889	0.3923	13	SNTB1(3.155e-09,0.987)	NA	NA	NA	NA	NA	NA	NA	enhancer	No	NA	NA	Yes	2.731	Yes	NA,NA	NA	NA
chr8:120788683	284593	INS	339	0.9099	0.3789	4	SNTB1(3.155e-09,0.987)	NA	NA	NA	NA	NA	NA	NA	NA	No	NA	HGSVC,1KG-ONT	Yes	4.876	Yes	NA,NA	NA	NA
chr8:120842503	284594	DEL	318	0.9898	0.0195	985	NA	NA	NA	NA	NA	NA	NA	NA	NA	No	ID=8-120842513-120842540-T;MOTIFS=T;STRUC=(T)n	HPRC,HGSVC,1KG-ONT	Yes	2.358	Yes	NA,NA	NA	NA
chr8:120858379	284595	DEL	50	0.8323	0.6226	52	NA	NA	NA	NA	NA	NA	NA	NA	NA	No	ID=8-120858226-120858242-ATAA,8-120858268-120858288-AT,8-120858299-120858310-AT,8-120858371-120858382-AC,8-120858381-120858394-AT,8-120858389-120858431-ATATAC,8-120858391-120858431-ATAC,8-120858395-120858430-AT,8-120858431-120858452-AT;MOTIFS=ATAA,AT,AC,ATATAC,ATAC;STRUC=<VC248062>	HPRC,HGSVC,1KG-ONT	No	0.585	Yes	NA,NA	NA	NA
chr8:120858379	284596	DEL	62	0.8728	0.4919	22	NA	NA	NA	NA	NA	NA	NA	NA	NA	No	ID=8-120858226-120858242-ATAA,8-120858268-120858288-AT,8-120858299-120858310-AT,8-120858371-120858382-AC,8-120858381-120858394-AT,8-120858389-120858431-ATATAC,8-120858391-120858431-ATAC,8-120858395-120858430-AT,8-120858431-120858452-AT;MOTIFS=ATAA,AT,AC,ATATAC,ATAC;STRUC=<VC248062>	HPRC,HGSVC,1KG-ONT	No	0.492	Yes	NA,NA	NA	NA
chr8:120858381	284597	DEL	56	0.9001	0.3539	44	NA	NA	NA	NA	NA	NA	NA	NA	NA	No	ID=8-120858226-120858242-ATAA,8-120858268-120858288-AT,8-120858299-120858310-AT,8-120858371-120858382-AC,8-120858381-120858394-AT,8-120858389-120858431-ATATAC,8-120858391-120858431-ATAC,8-120858395-120858430-AT,8-120858431-120858452-AT;MOTIFS=ATAA,AT,AC,ATATAC,ATAC;STRUC=<VC248062>	HPRC,HGSVC,1KG-ONT	No	0.492	Yes	NA,NA	NA	NA
chr8:120860364	284598	DEL	1813	0.9055	0.3553	58	NA	NA	NA	NA	NA	NA	NA	NA	CTCF_binding_site,enhancer	No	ID=8-120860980-120860989-T;MOTIFS=T;STRUC=<TR3728691>	HPRC,HGSVC,1KG-ONT	Yes	2.574	Yes	NA,NA	NA	NA
chr8:120882149	284599	DEL	127	0.824	0.6714	1	NA	NA	NA	NA	NA	NA	NA	NA	NA	No	ID=8-120882102-120882118-TCTT,8-120882122-120882139-TTTC,8-120882138-120882163-TCTT,8-120882176-120882197-TTTC,8-120882212-120882226-TTCC,8-120882231-120882247-CTTT,8-120882245-120882262-TTTC,8-120882261-120882274-TCTT,8-120882274-120882278-TTCT,8-120882278-120882308-TTCC,8-120882305-120882399-CTTT,8-120882398-120882410-TCTT;MOTIFS=TCTT,CTTT,TTTC,TTCC,TTCT;STRUC=<VC248069>	NA	Yes	2.149	No	NA,NA	NA	NA
chr8:120882390	284600	INS	53	0.8144	0.6949	2	NA	NA	NA	NA	NA	NA	NA	NA	NA	No	ID=8-120882102-120882118-TCTT,8-120882122-120882139-TTTC,8-120882138-120882163-TCTT,8-120882176-120882197-TTTC,8-120882212-120882226-TTCC,8-120882231-120882247-CTTT,8-120882245-120882262-TTTC,8-120882261-120882274-TCTT,8-120882274-120882278-TTCT,8-120882278-120882308-TTCC,8-120882305-120882399-CTTT,8-120882398-120882410-TCTT;MOTIFS=TCTT,CTTT,TTTC,TTCC,TTCT;STRUC=<VC248069>	NA	No	1.616	No	NA,NA	NA	NA
chr8:120893999	284601	INS	1953	0.8501	0.5621	8	NA	NA	NA	NA	NA	NA	NA	NA	NA	No	NA	HPRC,1KG-ONT	No	1.616	Yes	NA,NA	NA	NA
chr8:120918365	284602	DEL	108	0.9275	0.2693	408	NA	NA	NA	NA	NA	NA	NA	NA	NA	No	ID=8-120918365-120918408-AT,8-120918411-120918442-AT,8-120918445-120918468-AT,8-120918471-120918483-AT;MOTIFS=AT;STRUC=<VC248075>	HPRC,HGSVC,1KG-ONT	Yes	1.672	Yes	NA,NA	NA	NA
chr8:120918389	284603	DEL	82	0.8265	0.6126	11	NA	NA	NA	NA	NA	NA	NA	NA	NA	No	ID=8-120918365-120918408-AT,8-120918411-120918442-AT,8-120918445-120918468-AT,8-120918471-120918483-AT;MOTIFS=AT;STRUC=<VC248075>	HPRC,HGSVC,1KG-ONT	Yes	1.526	Yes	NA,NA	NA	NA
chr8:120918395	284604	DEL	50	0.9425	0.2324	18	NA	NA	NA	NA	NA	NA	NA	NA	NA	No	ID=8-120918365-120918408-AT,8-120918411-120918442-AT,8-120918445-120918468-AT,8-120918471-120918483-AT;MOTIFS=AT;STRUC=<VC248075>	HPRC,HGSVC	Yes	1.789	Yes	NA,NA	NA	NA
chr8:120918397	284605	DEL	72	0.8852	0.4543	2	NA	NA	NA	NA	NA	NA	NA	NA	NA	No	ID=8-120918365-120918408-AT,8-120918411-120918442-AT,8-120918445-120918468-AT,8-120918471-120918483-AT;MOTIFS=AT;STRUC=<VC248075>	HPRC,HGSVC	Yes	1.524	No	NA,NA	NA	NA
chr8:120918415	284606	DEL	54	0.8648	0.5115	22	NA	NA	NA	NA	NA	NA	NA	NA	NA	No	ID=8-120918365-120918408-AT,8-120918411-120918442-AT,8-120918445-120918468-AT,8-120918471-120918483-AT;MOTIFS=AT;STRUC=<VC248075>	HPRC,HGSVC	Yes	1.608	Yes	NA,NA	NA	NA
chr8:120918417	284607	INS	66	0.8253	0.658	4	NA	NA	NA	NA	NA	NA	NA	NA	NA	No	ID=8-120918365-120918408-AT,8-120918411-120918442-AT,8-120918445-120918468-AT,8-120918471-120918483-AT;MOTIFS=AT;STRUC=<VC248075>	NA	No	0.123	Yes	NA,NA	NA	NA
chr8:120918417	284608	INS	56	0.8564	0.5393	3	NA	NA	NA	NA	NA	NA	NA	NA	NA	No	ID=8-120918365-120918408-AT,8-120918411-120918442-AT,8-120918445-120918468-AT,8-120918471-120918483-AT;MOTIFS=AT;STRUC=<VC248075>	NA	No	0.123	Yes	NA,NA	NA	NA
chr8:120919150	284609	DEL	136	0.8524	0.5591	16	NA	NA	NA	NA	NA	NA	NA	NA	NA	No	ID=8-120919030-120919046-TA,8-120919050-120919062-TA,8-120919124-120919133-AT,8-120919160-120919169-AT,8-120919192-120919201-AT,8-120919224-120919233-AT,8-120919260-120919269-AT,8-120919296-120919305-AT,8-120919332-120919341-AT,8-120919368-120919377-AT,8-120919404-120919413-AT,8-120919440-120919449-AT,8-120919476-120919485-AT,8-120919512-120919521-AT,8-120919554-120919563-AT,8-120919610-120919619-AT,8-120919644-120919653-AT;MOTIFS=TA,AT;STRUC=<VC248076>,ID=8-120919205-120919507-TATAGTTATATTTATATAAATATATATAAAACTATA;MOTIFS=TATAGTTATATTTATATAAATATATATAAAACTATA;STRUC=<TR3728781>	HPRC,HGSVC,1KG-ONT	No	0.004	Yes	NA,NA	NA	NA
chr8:120919205	284610	INS	72	0.8165	0.662	32	NA	NA	NA	NA	NA	NA	NA	NA	NA	No	ID=8-120919030-120919046-TA,8-120919050-120919062-TA,8-120919124-120919133-AT,8-120919160-120919169-AT,8-120919192-120919201-AT,8-120919224-120919233-AT,8-120919260-120919269-AT,8-120919296-120919305-AT,8-120919332-120919341-AT,8-120919368-120919377-AT,8-120919404-120919413-AT,8-120919440-120919449-AT,8-120919476-120919485-AT,8-120919512-120919521-AT,8-120919554-120919563-AT,8-120919610-120919619-AT,8-120919644-120919653-AT;MOTIFS=TA,AT;STRUC=<VC248076>	HPRC,HGSVC,1KG-ONT	No	1.616	Yes	NA,NA	NA	NA
chr8:120919205	284611	INS	108	0.8256	0.6276	60	NA	NA	NA	NA	NA	NA	NA	NA	NA	No	ID=8-120919030-120919046-TA,8-120919050-120919062-TA,8-120919124-120919133-AT,8-120919160-120919169-AT,8-120919192-120919201-AT,8-120919224-120919233-AT,8-120919260-120919269-AT,8-120919296-120919305-AT,8-120919332-120919341-AT,8-120919368-120919377-AT,8-120919404-120919413-AT,8-120919440-120919449-AT,8-120919476-120919485-AT,8-120919512-120919521-AT,8-120919554-120919563-AT,8-120919610-120919619-AT,8-120919644-120919653-AT;MOTIFS=TA,AT;STRUC=<VC248076>	HPRC,HGSVC,1KG-ONT	No	1.616	Yes	NA,NA	NA	NA
chr8:120919205	284612	DEL	72	0.8756	0.4741	36	NA	NA	NA	NA	NA	NA	NA	NA	NA	No	ID=8-120919030-120919046-TA,8-120919050-120919062-TA,8-120919124-120919133-AT,8-120919160-120919169-AT,8-120919192-120919201-AT,8-120919224-120919233-AT,8-120919260-120919269-AT,8-120919296-120919305-AT,8-120919332-120919341-AT,8-120919368-120919377-AT,8-120919404-120919413-AT,8-120919440-120919449-AT,8-120919476-120919485-AT,8-120919512-120919521-AT,8-120919554-120919563-AT,8-120919610-120919619-AT,8-120919644-120919653-AT;MOTIFS=TA,AT;STRUC=<VC248076>,ID=8-120919205-120919507-TATAGTTATATTTATATAAATATATATAAAACTATA;MOTIFS=TATAGTTATATTTATATAAATATATATAAAACTATA;STRUC=<TR3728781>	HPRC,HGSVC	No	0.004	Yes	NA,NA	NA	NA
chr8:120919205	284613	DEL	180	0.833	0.6505	22	NA	NA	NA	NA	NA	NA	NA	NA	NA	No	ID=8-120919030-120919046-TA,8-120919050-120919062-TA,8-120919124-120919133-AT,8-120919160-120919169-AT,8-120919192-120919201-AT,8-120919224-120919233-AT,8-120919260-120919269-AT,8-120919296-120919305-AT,8-120919332-120919341-AT,8-120919368-120919377-AT,8-120919404-120919413-AT,8-120919440-120919449-AT,8-120919476-120919485-AT,8-120919512-120919521-AT,8-120919554-120919563-AT,8-120919610-120919619-AT,8-120919644-120919653-AT;MOTIFS=TA,AT;STRUC=<VC248076>,ID=8-120919205-120919507-TATAGTTATATTTATATAAATATATATAAAACTATA;MOTIFS=TATAGTTATATTTATATAAATATATATAAAACTATA;STRUC=<TR3728781>	HPRC,HGSVC,1KG-ONT	No	0.004	Yes	NA,NA	NA	NA
chr8:120919289	284614	DEL	76	0.8002	0.6801	66	NA	NA	NA	NA	NA	NA	NA	NA	NA	No	ID=8-120919030-120919046-TA,8-120919050-120919062-TA,8-120919124-120919133-AT,8-120919160-120919169-AT,8-120919192-120919201-AT,8-120919224-120919233-AT,8-120919260-120919269-AT,8-120919296-120919305-AT,8-120919332-120919341-AT,8-120919368-120919377-AT,8-120919404-120919413-AT,8-120919440-120919449-AT,8-120919476-120919485-AT,8-120919512-120919521-AT,8-120919554-120919563-AT,8-120919610-120919619-AT,8-120919644-120919653-AT;MOTIFS=TA,AT;STRUC=<VC248076>,ID=8-120919205-120919507-TATAGTTATATTTATATAAATATATATAAAACTATA;MOTIFS=TATAGTTATATTTATATAAATATATATAAAACTATA;STRUC=<TR3728781>	HPRC,HGSVC	No	0.004	Yes	NA,NA	NA	NA
chr8:120919352	284615	INS	68	0.873	0.5405	31	NA	NA	NA	NA	NA	NA	NA	NA	NA	No	ID=8-120919030-120919046-TA,8-120919050-120919062-TA,8-120919124-120919133-AT,8-120919160-120919169-AT,8-120919192-120919201-AT,8-120919224-120919233-AT,8-120919260-120919269-AT,8-120919296-120919305-AT,8-120919332-120919341-AT,8-120919368-120919377-AT,8-120919404-120919413-AT,8-120919440-120919449-AT,8-120919476-120919485-AT,8-120919512-120919521-AT,8-120919554-120919563-AT,8-120919610-120919619-AT,8-120919644-120919653-AT;MOTIFS=TA,AT;STRUC=<VC248076>,ID=8-120919205-120919507-TATAGTTATATTTATATAAATATATATAAAACTATA;MOTIFS=TATAGTTATATTTATATAAATATATATAAAACTATA;STRUC=<TR3728781>	HPRC,HGSVC	No	1.616	Yes	NA,NA	NA	NA
chr8:120919493	284616	INS	68	0.8951	0.3772	34	NA	NA	NA	NA	NA	NA	NA	NA	NA	No	ID=8-120919030-120919046-TA,8-120919050-120919062-TA,8-120919124-120919133-AT,8-120919160-120919169-AT,8-120919192-120919201-AT,8-120919224-120919233-AT,8-120919260-120919269-AT,8-120919296-120919305-AT,8-120919332-120919341-AT,8-120919368-120919377-AT,8-120919404-120919413-AT,8-120919440-120919449-AT,8-120919476-120919485-AT,8-120919512-120919521-AT,8-120919554-120919563-AT,8-120919610-120919619-AT,8-120919644-120919653-AT;MOTIFS=TA,AT;STRUC=<VC248076>,ID=8-120919205-120919507-TATAGTTATATTTATATAAATATATATAAAACTATA;MOTIFS=TATAGTTATATTTATATAAATATATATAAAACTATA;STRUC=<TR3728781>	HPRC,HGSVC	No	2.538	Yes	NA,NA	NA	NA
chr8:120919496	284618	INS	363	0.8859	0.4128	7	NA	NA	NA	NA	NA	NA	NA	NA	NA	No	ID=8-120919030-120919046-TA,8-120919050-120919062-TA,8-120919124-120919133-AT,8-120919160-120919169-AT,8-120919192-120919201-AT,8-120919224-120919233-AT,8-120919260-120919269-AT,8-120919296-120919305-AT,8-120919332-120919341-AT,8-120919368-120919377-AT,8-120919404-120919413-AT,8-120919440-120919449-AT,8-120919476-120919485-AT,8-120919512-120919521-AT,8-120919554-120919563-AT,8-120919610-120919619-AT,8-120919644-120919653-AT;MOTIFS=TA,AT;STRUC=<VC248076>,ID=8-120919205-120919507-TATAGTTATATTTATATAAATATATATAAAACTATA;MOTIFS=TATAGTTATATTTATATAAATATATATAAAACTATA;STRUC=<TR3728781>	HPRC,HGSVC,1KG-ONT	No	2.538	Yes	NA,NA	NA	NA
chr8:120919496	284617	INS	288	0.831	0.6291	19	NA	NA	NA	NA	NA	NA	NA	NA	NA	No	ID=8-120919030-120919046-TA,8-120919050-120919062-TA,8-120919124-120919133-AT,8-120919160-120919169-AT,8-120919192-120919201-AT,8-120919224-120919233-AT,8-120919260-120919269-AT,8-120919296-120919305-AT,8-120919332-120919341-AT,8-120919368-120919377-AT,8-120919404-120919413-AT,8-120919440-120919449-AT,8-120919476-120919485-AT,8-120919512-120919521-AT,8-120919554-120919563-AT,8-120919610-120919619-AT,8-120919644-120919653-AT;MOTIFS=TA,AT;STRUC=<VC248076>,ID=8-120919205-120919507-TATAGTTATATTTATATAAATATATATAAAACTATA;MOTIFS=TATAGTTATATTTATATAAATATATATAAAACTATA;STRUC=<TR3728781>	HPRC,HGSVC,1KG-ONT	No	2.538	Yes	NA,NA	NA	NA
chr8:120919914	284619	INS	56	0.8174	0.6234	16	NA	NA	NA	NA	NA	NA	NA	NA	NA	No	ID=8-120919744-120919753-AT,8-120919776-120919785-AT,8-120919866-120919875-AT,8-120919914-120919942-ATTTACATAACTATACATATATAGTTAC,8-120920034-120920098-TTATATTTACATAACTATATATACATATATAG,8-120920247-120920257-TA,8-120920280-120920290-TA,8-120920305-120920315-TA,8-120920306-120920334-ATATATATA,8-120920315-120920324-AT,8-120920324-120920333-AT,8-120920372-120920382-TA,8-120920400-120920411-TA,8-120920413-120920427-TA,8-120920476-120920485-AT,8-120920520-120920529-AT,8-120920575-120920585-TA,8-120920586-120920595-AT,8-120920681-120920690-AT,8-120920715-120920724-AT,8-120920734-120920745-TA;MOTIFS=ATTTACATAACTATACATATATAGTTAC,ATATATATA,TA,AT,TTATATTTACATAACTATATATACATATATAG;STRUC=<VC248077>	HPRC,HGSVC	No	1.616	Yes	NA,NA	NA	NA
chr8:120919925	284620	INS	58	0.8687	0.5049	13	NA	NA	NA	NA	NA	NA	NA	NA	NA	No	ID=8-120919744-120919753-AT,8-120919776-120919785-AT,8-120919866-120919875-AT,8-120919914-120919942-ATTTACATAACTATACATATATAGTTAC,8-120920034-120920098-TTATATTTACATAACTATATATACATATATAG,8-120920247-120920257-TA,8-120920280-120920290-TA,8-120920305-120920315-TA,8-120920306-120920334-ATATATATA,8-120920315-120920324-AT,8-120920324-120920333-AT,8-120920372-120920382-TA,8-120920400-120920411-TA,8-120920413-120920427-TA,8-120920476-120920485-AT,8-120920520-120920529-AT,8-120920575-120920585-TA,8-120920586-120920595-AT,8-120920681-120920690-AT,8-120920715-120920724-AT,8-120920734-120920745-TA;MOTIFS=ATTTACATAACTATACATATATAGTTAC,ATATATATA,TA,AT,TTATATTTACATAACTATATATACATATATAG;STRUC=<VC248077>	HPRC,HGSVC	No	1.616	Yes	NA,NA	NA	NA
chr8:120919925	284621	INS	64	0.8383	0.6139	16	NA	NA	NA	NA	NA	NA	NA	NA	NA	No	ID=8-120919744-120919753-AT,8-120919776-120919785-AT,8-120919866-120919875-AT,8-120919914-120919942-ATTTACATAACTATACATATATAGTTAC,8-120920034-120920098-TTATATTTACATAACTATATATACATATATAG,8-120920247-120920257-TA,8-120920280-120920290-TA,8-120920305-120920315-TA,8-120920306-120920334-ATATATATA,8-120920315-120920324-AT,8-120920324-120920333-AT,8-120920372-120920382-TA,8-120920400-120920411-TA,8-120920413-120920427-TA,8-120920476-120920485-AT,8-120920520-120920529-AT,8-120920575-120920585-TA,8-120920586-120920595-AT,8-120920681-120920690-AT,8-120920715-120920724-AT,8-120920734-120920745-TA;MOTIFS=ATTTACATAACTATACATATATAGTTAC,ATATATATA,TA,AT,TTATATTTACATAACTATATATACATATATAG;STRUC=<VC248077>	HPRC,HGSVC	No	1.616	Yes	NA,NA	NA	NA
chr8:120919925	284622	INS	66	0.8809	0.4246	24	NA	NA	NA	NA	NA	NA	NA	NA	NA	No	ID=8-120919744-120919753-AT,8-120919776-120919785-AT,8-120919866-120919875-AT,8-120919914-120919942-ATTTACATAACTATACATATATAGTTAC,8-120920034-120920098-TTATATTTACATAACTATATATACATATATAG,8-120920247-120920257-TA,8-120920280-120920290-TA,8-120920305-120920315-TA,8-120920306-120920334-ATATATATA,8-120920315-120920324-AT,8-120920324-120920333-AT,8-120920372-120920382-TA,8-120920400-120920411-TA,8-120920413-120920427-TA,8-120920476-120920485-AT,8-120920520-120920529-AT,8-120920575-120920585-TA,8-120920586-120920595-AT,8-120920681-120920690-AT,8-120920715-120920724-AT,8-120920734-120920745-TA;MOTIFS=ATTTACATAACTATACATATATAGTTAC,ATATATATA,TA,AT,TTATATTTACATAACTATATATACATATATAG;STRUC=<VC248077>	HPRC,HGSVC	No	1.616	Yes	NA,NA	NA	NA
chr8:120919925	284623	INS	98	0.7925	0.6996	14	NA	NA	NA	NA	NA	NA	NA	NA	NA	No	ID=8-120919744-120919753-AT,8-120919776-120919785-AT,8-120919866-120919875-AT,8-120919914-120919942-ATTTACATAACTATACATATATAGTTAC,8-120920034-120920098-TTATATTTACATAACTATATATACATATATAG,8-120920247-120920257-TA,8-120920280-120920290-TA,8-120920305-120920315-TA,8-120920306-120920334-ATATATATA,8-120920315-120920324-AT,8-120920324-120920333-AT,8-120920372-120920382-TA,8-120920400-120920411-TA,8-120920413-120920427-TA,8-120920476-120920485-AT,8-120920520-120920529-AT,8-120920575-120920585-TA,8-120920586-120920595-AT,8-120920681-120920690-AT,8-120920715-120920724-AT,8-120920734-120920745-TA;MOTIFS=ATTTACATAACTATACATATATAGTTAC,ATATATATA,TA,AT,TTATATTTACATAACTATATATACATATATAG;STRUC=<VC248077>	HPRC,HGSVC,1KG-ONT	No	1.616	Yes	NA,NA	NA	NA
chr8:120920446	284624	INS	54	0.8868	0.417	2	NA	NA	NA	NA	NA	NA	NA	NA	NA	No	ID=8-120919744-120919753-AT,8-120919776-120919785-AT,8-120919866-120919875-AT,8-120919914-120919942-ATTTACATAACTATACATATATAGTTAC,8-120920034-120920098-TTATATTTACATAACTATATATACATATATAG,8-120920247-120920257-TA,8-120920280-120920290-TA,8-120920305-120920315-TA,8-120920306-120920334-ATATATATA,8-120920315-120920324-AT,8-120920324-120920333-AT,8-120920372-120920382-TA,8-120920400-120920411-TA,8-120920413-120920427-TA,8-120920476-120920485-AT,8-120920520-120920529-AT,8-120920575-120920585-TA,8-120920586-120920595-AT,8-120920681-120920690-AT,8-120920715-120920724-AT,8-120920734-120920745-TA;MOTIFS=ATTTACATAACTATACATATATAGTTAC,ATATATATA,TA,AT,TTATATTTACATAACTATATATACATATATAG;STRUC=<VC248077>	NA	No	1.616	Yes	NA,NA	NA	NA
chr8:120920743	284637	INS	2751	0.8561	0.5135	6	NA	NA	NA	NA	NA	NA	NA	NA	NA	No	ID=8-120919744-120919753-AT,8-120919776-120919785-AT,8-120919866-120919875-AT,8-120919914-120919942-ATTTACATAACTATACATATATAGTTAC,8-120920034-120920098-TTATATTTACATAACTATATATACATATATAG,8-120920247-120920257-TA,8-120920280-120920290-TA,8-120920305-120920315-TA,8-120920306-120920334-ATATATATA,8-120920315-120920324-AT,8-120920324-120920333-AT,8-120920372-120920382-TA,8-120920400-120920411-TA,8-120920413-120920427-TA,8-120920476-120920485-AT,8-120920520-120920529-AT,8-120920575-120920585-TA,8-120920586-120920595-AT,8-120920681-120920690-AT,8-120920715-120920724-AT,8-120920734-120920745-TA;MOTIFS=ATTTACATAACTATACATATATAGTTAC,ATATATATA,TA,AT,TTATATTTACATAACTATATATACATATATAG;STRUC=<VC248077>	HPRC,HGSVC,1KG-ONT	Yes	5.066	Yes	NA,NA	NA	NA
chr8:120920743	284639	INS	4131	0.8639	0.4721	2	NA	NA	NA	NA	NA	NA	NA	NA	NA	No	ID=8-120919744-120919753-AT,8-120919776-120919785-AT,8-120919866-120919875-AT,8-120919914-120919942-ATTTACATAACTATACATATATAGTTAC,8-120920034-120920098-TTATATTTACATAACTATATATACATATATAG,8-120920247-120920257-TA,8-120920280-120920290-TA,8-120920305-120920315-TA,8-120920306-120920334-ATATATATA,8-120920315-120920324-AT,8-120920324-120920333-AT,8-120920372-120920382-TA,8-120920400-120920411-TA,8-120920413-120920427-TA,8-120920476-120920485-AT,8-120920520-120920529-AT,8-120920575-120920585-TA,8-120920586-120920595-AT,8-120920681-120920690-AT,8-120920715-120920724-AT,8-120920734-120920745-TA;MOTIFS=ATTTACATAACTATACATATATAGTTAC,ATATATATA,TA,AT,TTATATTTACATAACTATATATACATATATAG;STRUC=<VC248077>	HPRC,HGSVC,1KG-ONT	No	5.066	Yes	NA,NA	NA	NA
chr8:120920743	284638	INS	480	0.7976	0.6982	27	NA	NA	NA	NA	NA	NA	NA	NA	NA	No	ID=8-120919744-120919753-AT,8-120919776-120919785-AT,8-120919866-120919875-AT,8-120919914-120919942-ATTTACATAACTATACATATATAGTTAC,8-120920034-120920098-TTATATTTACATAACTATATATACATATATAG,8-120920247-120920257-TA,8-120920280-120920290-TA,8-120920305-120920315-TA,8-120920306-120920334-ATATATATA,8-120920315-120920324-AT,8-120920324-120920333-AT,8-120920372-120920382-TA,8-120920400-120920411-TA,8-120920413-120920427-TA,8-120920476-120920485-AT,8-120920520-120920529-AT,8-120920575-120920585-TA,8-120920586-120920595-AT,8-120920681-120920690-AT,8-120920715-120920724-AT,8-120920734-120920745-TA;MOTIFS=ATTTACATAACTATACATATATAGTTAC,ATATATATA,TA,AT,TTATATTTACATAACTATATATACATATATAG;STRUC=<VC248077>	NA	Yes	5.066	Yes	NA,NA	NA	NA
chr8:120920743	284636	INS	2550	0.8068	0.6855	93	NA	NA	NA	NA	NA	NA	NA	NA	NA	No	ID=8-120919744-120919753-AT,8-120919776-120919785-AT,8-120919866-120919875-AT,8-120919914-120919942-ATTTACATAACTATACATATATAGTTAC,8-120920034-120920098-TTATATTTACATAACTATATATACATATATAG,8-120920247-120920257-TA,8-120920280-120920290-TA,8-120920305-120920315-TA,8-120920306-120920334-ATATATATA,8-120920315-120920324-AT,8-120920324-120920333-AT,8-120920372-120920382-TA,8-120920400-120920411-TA,8-120920413-120920427-TA,8-120920476-120920485-AT,8-120920520-120920529-AT,8-120920575-120920585-TA,8-120920586-120920595-AT,8-120920681-120920690-AT,8-120920715-120920724-AT,8-120920734-120920745-TA;MOTIFS=ATTTACATAACTATACATATATAGTTAC,ATATATATA,TA,AT,TTATATTTACATAACTATATATACATATATAG;STRUC=<VC248077>	HPRC,HGSVC,1KG-ONT	Yes	5.066	Yes	NA,NA	NA	NA
chr8:120920743	284635	INS	2979	0.9318	0.2754	206	NA	NA	NA	NA	NA	NA	NA	NA	NA	No	ID=8-120919744-120919753-AT,8-120919776-120919785-AT,8-120919866-120919875-AT,8-120919914-120919942-ATTTACATAACTATACATATATAGTTAC,8-120920034-120920098-TTATATTTACATAACTATATATACATATATAG,8-120920247-120920257-TA,8-120920280-120920290-TA,8-120920305-120920315-TA,8-120920306-120920334-ATATATATA,8-120920315-120920324-AT,8-120920324-120920333-AT,8-120920372-120920382-TA,8-120920400-120920411-TA,8-120920413-120920427-TA,8-120920476-120920485-AT,8-120920520-120920529-AT,8-120920575-120920585-TA,8-120920586-120920595-AT,8-120920681-120920690-AT,8-120920715-120920724-AT,8-120920734-120920745-TA;MOTIFS=ATTTACATAACTATACATATATAGTTAC,ATATATATA,TA,AT,TTATATTTACATAACTATATATACATATATAG;STRUC=<VC248077>	HPRC,HGSVC,1KG-ONT	No	5.066	Yes	NA,NA	NA	NA
chr8:120920743	284634	INS	4395	0.8215	0.6415	8	NA	NA	NA	NA	NA	NA	NA	NA	NA	No	ID=8-120919744-120919753-AT,8-120919776-120919785-AT,8-120919866-120919875-AT,8-120919914-120919942-ATTTACATAACTATACATATATAGTTAC,8-120920034-120920098-TTATATTTACATAACTATATATACATATATAG,8-120920247-120920257-TA,8-120920280-120920290-TA,8-120920305-120920315-TA,8-120920306-120920334-ATATATATA,8-120920315-120920324-AT,8-120920324-120920333-AT,8-120920372-120920382-TA,8-120920400-120920411-TA,8-120920413-120920427-TA,8-120920476-120920485-AT,8-120920520-120920529-AT,8-120920575-120920585-TA,8-120920586-120920595-AT,8-120920681-120920690-AT,8-120920715-120920724-AT,8-120920734-120920745-TA;MOTIFS=ATTTACATAACTATACATATATAGTTAC,ATATATATA,TA,AT,TTATATTTACATAACTATATATACATATATAG;STRUC=<VC248077>	HPRC,HGSVC,1KG-ONT	No	5.066	Yes	NA,NA	NA	NA
chr8:120920743	284633	INS	3976	0.8806	0.4881	11	NA	NA	NA	NA	NA	NA	NA	NA	NA	No	ID=8-120919744-120919753-AT,8-120919776-120919785-AT,8-120919866-120919875-AT,8-120919914-120919942-ATTTACATAACTATACATATATAGTTAC,8-120920034-120920098-TTATATTTACATAACTATATATACATATATAG,8-120920247-120920257-TA,8-120920280-120920290-TA,8-120920305-120920315-TA,8-120920306-120920334-ATATATATA,8-120920315-120920324-AT,8-120920324-120920333-AT,8-120920372-120920382-TA,8-120920400-120920411-TA,8-120920413-120920427-TA,8-120920476-120920485-AT,8-120920520-120920529-AT,8-120920575-120920585-TA,8-120920586-120920595-AT,8-120920681-120920690-AT,8-120920715-120920724-AT,8-120920734-120920745-TA;MOTIFS=ATTTACATAACTATACATATATAGTTAC,ATATATATA,TA,AT,TTATATTTACATAACTATATATACATATATAG;STRUC=<VC248077>	HPRC,HGSVC,1KG-ONT	No	5.066	Yes	NA,NA	NA	NA
chr8:120920743	284631	INS	3868	0.8461	0.5838	2	NA	NA	NA	NA	NA	NA	NA	NA	NA	No	ID=8-120919744-120919753-AT,8-120919776-120919785-AT,8-120919866-120919875-AT,8-120919914-120919942-ATTTACATAACTATACATATATAGTTAC,8-120920034-120920098-TTATATTTACATAACTATATATACATATATAG,8-120920247-120920257-TA,8-120920280-120920290-TA,8-120920305-120920315-TA,8-120920306-120920334-ATATATATA,8-120920315-120920324-AT,8-120920324-120920333-AT,8-120920372-120920382-TA,8-120920400-120920411-TA,8-120920413-120920427-TA,8-120920476-120920485-AT,8-120920520-120920529-AT,8-120920575-120920585-TA,8-120920586-120920595-AT,8-120920681-120920690-AT,8-120920715-120920724-AT,8-120920734-120920745-TA;MOTIFS=ATTTACATAACTATACATATATAGTTAC,ATATATATA,TA,AT,TTATATTTACATAACTATATATACATATATAG;STRUC=<VC248077>	HPRC,HGSVC,1KG-ONT	No	5.066	No	NA,NA	NA	NA
chr8:120920743	284630	INS	4702	0.7975	0.687	12	NA	NA	NA	NA	NA	NA	NA	NA	NA	No	ID=8-120919744-120919753-AT,8-120919776-120919785-AT,8-120919866-120919875-AT,8-120919914-120919942-ATTTACATAACTATACATATATAGTTAC,8-120920034-120920098-TTATATTTACATAACTATATATACATATATAG,8-120920247-120920257-TA,8-120920280-120920290-TA,8-120920305-120920315-TA,8-120920306-120920334-ATATATATA,8-120920315-120920324-AT,8-120920324-120920333-AT,8-120920372-120920382-TA,8-120920400-120920411-TA,8-120920413-120920427-TA,8-120920476-120920485-AT,8-120920520-120920529-AT,8-120920575-120920585-TA,8-120920586-120920595-AT,8-120920681-120920690-AT,8-120920715-120920724-AT,8-120920734-120920745-TA;MOTIFS=ATTTACATAACTATACATATATAGTTAC,ATATATATA,TA,AT,TTATATTTACATAACTATATATACATATATAG;STRUC=<VC248077>	HPRC,HGSVC,1KG-ONT	No	5.066	Yes	NA,NA	NA	NA
chr8:120920743	284629	INS	3561	0.8421	0.614	48	NA	NA	NA	NA	NA	NA	NA	NA	NA	No	ID=8-120919744-120919753-AT,8-120919776-120919785-AT,8-120919866-120919875-AT,8-120919914-120919942-ATTTACATAACTATACATATATAGTTAC,8-120920034-120920098-TTATATTTACATAACTATATATACATATATAG,8-120920247-120920257-TA,8-120920280-120920290-TA,8-120920305-120920315-TA,8-120920306-120920334-ATATATATA,8-120920315-120920324-AT,8-120920324-120920333-AT,8-120920372-120920382-TA,8-120920400-120920411-TA,8-120920413-120920427-TA,8-120920476-120920485-AT,8-120920520-120920529-AT,8-120920575-120920585-TA,8-120920586-120920595-AT,8-120920681-120920690-AT,8-120920715-120920724-AT,8-120920734-120920745-TA;MOTIFS=ATTTACATAACTATACATATATAGTTAC,ATATATATA,TA,AT,TTATATTTACATAACTATATATACATATATAG;STRUC=<VC248077>	HPRC,HGSVC,1KG-ONT	No	5.066	Yes	NA,NA	NA	NA
chr8:120920743	284628	INS	3756	0.9243	0.2886	9	NA	NA	NA	NA	NA	NA	NA	NA	NA	No	ID=8-120919744-120919753-AT,8-120919776-120919785-AT,8-120919866-120919875-AT,8-120919914-120919942-ATTTACATAACTATACATATATAGTTAC,8-120920034-120920098-TTATATTTACATAACTATATATACATATATAG,8-120920247-120920257-TA,8-120920280-120920290-TA,8-120920305-120920315-TA,8-120920306-120920334-ATATATATA,8-120920315-120920324-AT,8-120920324-120920333-AT,8-120920372-120920382-TA,8-120920400-120920411-TA,8-120920413-120920427-TA,8-120920476-120920485-AT,8-120920520-120920529-AT,8-120920575-120920585-TA,8-120920586-120920595-AT,8-120920681-120920690-AT,8-120920715-120920724-AT,8-120920734-120920745-TA;MOTIFS=ATTTACATAACTATACATATATAGTTAC,ATATATATA,TA,AT,TTATATTTACATAACTATATATACATATATAG;STRUC=<VC248077>	HPRC,HGSVC,1KG-ONT	No	5.066	Yes	NA,NA	NA	NA
chr8:120920743	284627	INS	4084	0.9451	0.2303	9	NA	NA	NA	NA	NA	NA	NA	NA	NA	No	ID=8-120919744-120919753-AT,8-120919776-120919785-AT,8-120919866-120919875-AT,8-120919914-120919942-ATTTACATAACTATACATATATAGTTAC,8-120920034-120920098-TTATATTTACATAACTATATATACATATATAG,8-120920247-120920257-TA,8-120920280-120920290-TA,8-120920305-120920315-TA,8-120920306-120920334-ATATATATA,8-120920315-120920324-AT,8-120920324-120920333-AT,8-120920372-120920382-TA,8-120920400-120920411-TA,8-120920413-120920427-TA,8-120920476-120920485-AT,8-120920520-120920529-AT,8-120920575-120920585-TA,8-120920586-120920595-AT,8-120920681-120920690-AT,8-120920715-120920724-AT,8-120920734-120920745-TA;MOTIFS=ATTTACATAACTATACATATATAGTTAC,ATATATATA,TA,AT,TTATATTTACATAACTATATATACATATATAG;STRUC=<VC248077>	HPRC,HGSVC,1KG-ONT	No	5.066	Yes	NA,NA	NA	NA
chr8:120920743	284625	INS	767	0.8628	0.4778	3	NA	NA	NA	NA	NA	NA	NA	NA	NA	No	ID=8-120919744-120919753-AT,8-120919776-120919785-AT,8-120919866-120919875-AT,8-120919914-120919942-ATTTACATAACTATACATATATAGTTAC,8-120920034-120920098-TTATATTTACATAACTATATATACATATATAG,8-120920247-120920257-TA,8-120920280-120920290-TA,8-120920305-120920315-TA,8-120920306-120920334-ATATATATA,8-120920315-120920324-AT,8-120920324-120920333-AT,8-120920372-120920382-TA,8-120920400-120920411-TA,8-120920413-120920427-TA,8-120920476-120920485-AT,8-120920520-120920529-AT,8-120920575-120920585-TA,8-120920586-120920595-AT,8-120920681-120920690-AT,8-120920715-120920724-AT,8-120920734-120920745-TA;MOTIFS=ATTTACATAACTATACATATATAGTTAC,ATATATATA,TA,AT,TTATATTTACATAACTATATATACATATATAG;STRUC=<VC248077>	NA	Yes	5.066	Yes	NA,NA	NA	NA
chr8:120920743	284632	INS	3622	0.9783	0.182	1	NA	NA	NA	NA	NA	NA	NA	NA	NA	No	ID=8-120919744-120919753-AT,8-120919776-120919785-AT,8-120919866-120919875-AT,8-120919914-120919942-ATTTACATAACTATACATATATAGTTAC,8-120920034-120920098-TTATATTTACATAACTATATATACATATATAG,8-120920247-120920257-TA,8-120920280-120920290-TA,8-120920305-120920315-TA,8-120920306-120920334-ATATATATA,8-120920315-120920324-AT,8-120920324-120920333-AT,8-120920372-120920382-TA,8-120920400-120920411-TA,8-120920413-120920427-TA,8-120920476-120920485-AT,8-120920520-120920529-AT,8-120920575-120920585-TA,8-120920586-120920595-AT,8-120920681-120920690-AT,8-120920715-120920724-AT,8-120920734-120920745-TA;MOTIFS=ATTTACATAACTATACATATATAGTTAC,ATATATATA,TA,AT,TTATATTTACATAACTATATATACATATATAG;STRUC=<VC248077>	HPRC,HGSVC,1KG-ONT	No	5.066	No	NA,NA	NA	NA
chr8:120920745	284640	INS	3809	0.9222	0.3188	10	NA	NA	NA	NA	NA	NA	NA	NA	NA	No	ID=8-120919744-120919753-AT,8-120919776-120919785-AT,8-120919866-120919875-AT,8-120919914-120919942-ATTTACATAACTATACATATATAGTTAC,8-120920034-120920098-TTATATTTACATAACTATATATACATATATAG,8-120920247-120920257-TA,8-120920280-120920290-TA,8-120920305-120920315-TA,8-120920306-120920334-ATATATATA,8-120920315-120920324-AT,8-120920324-120920333-AT,8-120920372-120920382-TA,8-120920400-120920411-TA,8-120920413-120920427-TA,8-120920476-120920485-AT,8-120920520-120920529-AT,8-120920575-120920585-TA,8-120920586-120920595-AT,8-120920681-120920690-AT,8-120920715-120920724-AT,8-120920734-120920745-TA;MOTIFS=ATTTACATAACTATACATATATAGTTAC,ATATATATA,TA,AT,TTATATTTACATAACTATATATACATATATAG;STRUC=<VC248077>	HPRC,HGSVC,1KG-ONT	No	5.238	Yes	NA,NA	NA	NA
chr8:120943717	284641	DEL	82	0.8999	0.3559	104	NA	NA	NA	NA	NA	NA	NA	NA	NA	No	ID=8-120943702-120943715-AT,8-120943714-120943739-AC,8-120943809-120943818-TA,8-120943811-120944002-TATATATGTATGTATATACATATATATGTG;MOTIFS=AC,TATATATGTATGTATATACATATATATGTG,TA,AT;STRUC=<VC248078>	HPRC,HGSVC,1KG-ONT	No	2.642	Yes	NA,NA	NA	NA
chr8:120943788	284643	DEL	74	0.8426	0.5736	450	NA	NA	NA	NA	NA	NA	NA	NA	NA	No	ID=8-120943702-120943715-AT,8-120943714-120943739-AC,8-120943809-120943818-TA,8-120943811-120944002-TATATATGTATGTATATACATATATATGTG;MOTIFS=AC,TATATATGTATGTATATACATATATATGTG,TA,AT;STRUC=<VC248078>	HPRC,HGSVC,1KG-ONT	No	0.095	Yes	NA,NA	NA	NA
chr8:120943788	284644	DEL	106	0.8286	0.6262	95	NA	NA	NA	NA	NA	NA	NA	NA	NA	No	ID=8-120943702-120943715-AT,8-120943714-120943739-AC,8-120943809-120943818-TA,8-120943811-120944002-TATATATGTATGTATATACATATATATGTG;MOTIFS=AC,TATATATGTATGTATATACATATATATGTG,TA,AT;STRUC=<VC248078>	HPRC,HGSVC,1KG-ONT	No	0.052	Yes	NA,NA	NA	NA
chr8:120943788	284642	DEL	56	0.8815	0.506	6	NA	NA	NA	NA	NA	NA	NA	NA	NA	No	ID=8-120943702-120943715-AT,8-120943714-120943739-AC,8-120943809-120943818-TA,8-120943811-120944002-TATATATGTATGTATATACATATATATGTG;MOTIFS=AC,TATATATGTATGTATATACATATATATGTG,TA,AT;STRUC=<VC248078>	HPRC,HGSVC	No	0.418	No	NA,NA	NA	NA
chr8:120943809	284645	DEL	88	0.8622	0.5228	9	NA	NA	NA	NA	NA	NA	NA	NA	NA	No	ID=8-120943702-120943715-AT,8-120943714-120943739-AC,8-120943809-120943818-TA,8-120943811-120944002-TATATATGTATGTATATACATATATATGTG;MOTIFS=AC,TATATATGTATGTATATACATATATATGTG,TA,AT;STRUC=<VC248078>	HPRC,HGSVC,1KG-ONT	No	0.036	Yes	NA,NA	NA	NA
chr8:120943809	284646	DEL	118	0.825	0.619	23	NA	NA	NA	NA	NA	NA	NA	NA	NA	No	ID=8-120943702-120943715-AT,8-120943714-120943739-AC,8-120943809-120943818-TA,8-120943811-120944002-TATATATGTATGTATATACATATATATGTG;MOTIFS=AC,TATATATGTATGTATATACATATATATGTG,TA,AT;STRUC=<VC248078>	HPRC,HGSVC,1KG-ONT	No	1.871	Yes	NA,NA	NA	NA
chr8:120943811	284654	INS	282	0.8131	0.6634	79	NA	NA	NA	NA	NA	NA	NA	NA	NA	No	ID=8-120943702-120943715-AT,8-120943714-120943739-AC,8-120943809-120943818-TA,8-120943811-120944002-TATATATGTATGTATATACATATATATGTG;MOTIFS=AC,TATATATGTATGTATATACATATATATGTG,TA,AT;STRUC=<VC248078>	HPRC,HGSVC,1KG-ONT	No	1.616	Yes	NA,NA	NA	NA
chr8:120943811	284647	INS	672	0.8901	0.4025	3	NA	NA	NA	NA	NA	NA	NA	NA	NA	No	ID=8-120943702-120943715-AT,8-120943714-120943739-AC,8-120943809-120943818-TA,8-120943811-120944002-TATATATGTATGTATATACATATATATGTG;MOTIFS=AC,TATATATGTATGTATATACATATATATGTG,TA,AT;STRUC=<VC248078>	HPRC,HGSVC	No	1.616	No	NA,NA	NA	NA
chr8:120943811	284648	INS	150	0.8586	0.5371	3	NA	NA	NA	NA	NA	NA	NA	NA	NA	No	ID=8-120943702-120943715-AT,8-120943714-120943739-AC,8-120943809-120943818-TA,8-120943811-120944002-TATATATGTATGTATATACATATATATGTG;MOTIFS=AC,TATATATGTATGTATATACATATATATGTG,TA,AT;STRUC=<VC248078>	HPRC,HGSVC	No	1.616	No	NA,NA	NA	NA
chr8:120943811	284649	INS	90	0.9814	0.1889	3	NA	NA	NA	NA	NA	NA	NA	NA	NA	No	ID=8-120943702-120943715-AT,8-120943714-120943739-AC,8-120943809-120943818-TA,8-120943811-120944002-TATATATGTATGTATATACATATATATGTG;MOTIFS=AC,TATATATGTATGTATATACATATATATGTG,TA,AT;STRUC=<VC248078>	HPRC,HGSVC,1KG-ONT	No	1.616	Yes	NA,NA	NA	NA
chr8:120943811	284650	INS	120	0.8281	0.6084	2	NA	NA	NA	NA	NA	NA	NA	NA	NA	No	ID=8-120943702-120943715-AT,8-120943714-120943739-AC,8-120943809-120943818-TA,8-120943811-120944002-TATATATGTATGTATATACATATATATGTG;MOTIFS=AC,TATATATGTATGTATATACATATATATGTG,TA,AT;STRUC=<VC248078>	HPRC,HGSVC,1KG-ONT	No	1.616	No	NA,NA	NA	NA
chr8:120943811	284651	INS	162	0.8737	0.5134	15	NA	NA	NA	NA	NA	NA	NA	NA	NA	No	ID=8-120943702-120943715-AT,8-120943714-120943739-AC,8-120943809-120943818-TA,8-120943811-120944002-TATATATGTATGTATATACATATATATGTG;MOTIFS=AC,TATATATGTATGTATATACATATATATGTG,TA,AT;STRUC=<VC248078>	HPRC,HGSVC,1KG-ONT	No	1.616	Yes	NA,NA	NA	NA
chr8:120943811	284652	INS	180	0.8473	0.5686	4	NA	NA	NA	NA	NA	NA	NA	NA	NA	No	ID=8-120943702-120943715-AT,8-120943714-120943739-AC,8-120943809-120943818-TA,8-120943811-120944002-TATATATGTATGTATATACATATATATGTG;MOTIFS=AC,TATATATGTATGTATATACATATATATGTG,TA,AT;STRUC=<VC248078>	HPRC,HGSVC,1KG-ONT	No	1.616	Yes	NA,NA	NA	NA
chr8:120943811	284653	INS	210	0.8798	0.566	1	NA	NA	NA	NA	NA	NA	NA	NA	NA	No	ID=8-120943702-120943715-AT,8-120943714-120943739-AC,8-120943809-120943818-TA,8-120943811-120944002-TATATATGTATGTATATACATATATATGTG;MOTIFS=AC,TATATATGTATGTATATACATATATATGTG,TA,AT;STRUC=<VC248078>	HPRC,HGSVC,1KG-ONT	No	1.616	No	NA,NA	NA	NA
chr8:120943811	284659	INS	522	0.8098	0.6725	25	NA	NA	NA	NA	NA	NA	NA	NA	NA	No	ID=8-120943702-120943715-AT,8-120943714-120943739-AC,8-120943809-120943818-TA,8-120943811-120944002-TATATATGTATGTATATACATATATATGTG;MOTIFS=AC,TATATATGTATGTATATACATATATATGTG,TA,AT;STRUC=<VC248078>	HPRC,HGSVC	No	1.616	Yes	NA,NA	NA	NA
chr8:120943811	284663	INS	250	0.836	0.6107	43	NA	NA	NA	NA	NA	NA	NA	NA	NA	No	ID=8-120943702-120943715-AT,8-120943714-120943739-AC,8-120943809-120943818-TA,8-120943811-120944002-TATATATGTATGTATATACATATATATGTG;MOTIFS=AC,TATATATGTATGTATATACATATATATGTG,TA,AT;STRUC=<VC248078>	HPRC,HGSVC,1KG-ONT	No	1.616	Yes	NA,NA	NA	NA
chr8:120943811	284662	INS	354	0.9245	0.2917	73	NA	NA	NA	NA	NA	NA	NA	NA	NA	No	ID=8-120943702-120943715-AT,8-120943714-120943739-AC,8-120943809-120943818-TA,8-120943811-120944002-TATATATGTATGTATATACATATATATGTG;MOTIFS=AC,TATATATGTATGTATATACATATATATGTG,TA,AT;STRUC=<VC248078>	HPRC,HGSVC,1KG-ONT	No	1.616	Yes	NA,NA	NA	NA
chr8:120943811	284661	INS	380	0.87	0.4504	97	NA	NA	NA	NA	NA	NA	NA	NA	NA	No	ID=8-120943702-120943715-AT,8-120943714-120943739-AC,8-120943809-120943818-TA,8-120943811-120944002-TATATATGTATGTATATACATATATATGTG;MOTIFS=AC,TATATATGTATGTATATACATATATATGTG,TA,AT;STRUC=<VC248078>	HPRC,HGSVC,1KG-ONT	No	1.616	Yes	NA,NA	NA	NA
chr8:120943811	284657	INS	552	0.8661	0.4648	7	NA	NA	NA	NA	NA	NA	NA	NA	NA	No	ID=8-120943702-120943715-AT,8-120943714-120943739-AC,8-120943809-120943818-TA,8-120943811-120944002-TATATATGTATGTATATACATATATATGTG;MOTIFS=AC,TATATATGTATGTATATACATATATATGTG,TA,AT;STRUC=<VC248078>	HPRC,HGSVC	No	1.616	No	NA,NA	NA	NA
chr8:120943811	284660	INS	492	0.7997	0.6989	52	NA	NA	NA	NA	NA	NA	NA	NA	NA	No	ID=8-120943702-120943715-AT,8-120943714-120943739-AC,8-120943809-120943818-TA,8-120943811-120944002-TATATATGTATGTATATACATATATATGTG;MOTIFS=AC,TATATATGTATGTATATACATATATATGTG,TA,AT;STRUC=<VC248078>	HPRC,HGSVC	No	1.616	Yes	NA,NA	NA	NA
chr8:120943811	284664	INS	234	0.8425	0.5827	2	NA	NA	NA	NA	NA	NA	NA	NA	NA	No	ID=8-120943702-120943715-AT,8-120943714-120943739-AC,8-120943809-120943818-TA,8-120943811-120944002-TATATATGTATGTATATACATATATATGTG;MOTIFS=AC,TATATATGTATGTATATACATATATATGTG,TA,AT;STRUC=<VC248078>	HPRC,HGSVC,1KG-ONT	No	1.616	No	NA,NA	NA	NA
chr8:120943811	284665	INS	364	0.9213	0.3707	18	NA	NA	NA	NA	NA	NA	NA	NA	NA	No	ID=8-120943702-120943715-AT,8-120943714-120943739-AC,8-120943809-120943818-TA,8-120943811-120944002-TATATATGTATGTATATACATATATATGTG;MOTIFS=AC,TATATATGTATGTATATACATATATATGTG,TA,AT;STRUC=<VC248078>	HPRC,HGSVC,1KG-ONT	No	1.616	Yes	NA,NA	NA	NA
chr8:120943811	284658	INS	432	0.9105	0.3278	96	NA	NA	NA	NA	NA	NA	NA	NA	NA	No	ID=8-120943702-120943715-AT,8-120943714-120943739-AC,8-120943809-120943818-TA,8-120943811-120944002-TATATATGTATGTATATACATATATATGTG;MOTIFS=AC,TATATATGTATGTATATACATATATATGTG,TA,AT;STRUC=<VC248078>	HPRC,HGSVC,1KG-ONT	No	1.616	Yes	NA,NA	NA	NA
chr8:120943811	284656	INS	402	0.8679	0.4763	125	NA	NA	NA	NA	NA	NA	NA	NA	NA	No	ID=8-120943702-120943715-AT,8-120943714-120943739-AC,8-120943809-120943818-TA,8-120943811-120944002-TATATATGTATGTATATACATATATATGTG;MOTIFS=AC,TATATATGTATGTATATACATATATATGTG,TA,AT;STRUC=<VC248078>	HPRC,HGSVC,1KG-ONT	No	1.616	Yes	NA,NA	NA	NA
chr8:120943811	284655	INS	312	0.9616	0.1698	118	NA	NA	NA	NA	NA	NA	NA	NA	NA	No	ID=8-120943702-120943715-AT,8-120943714-120943739-AC,8-120943809-120943818-TA,8-120943811-120944002-TATATATGTATGTATATACATATATATGTG;MOTIFS=AC,TATATATGTATGTATATACATATATATGTG,TA,AT;STRUC=<VC248078>	HPRC,HGSVC,1KG-ONT	No	1.616	Yes	NA,NA	NA	NA
chr8:120943817	284666	DEL	74	0.8275	0.6455	1	NA	NA	NA	NA	NA	NA	NA	NA	NA	No	ID=8-120943702-120943715-AT,8-120943714-120943739-AC,8-120943809-120943818-TA,8-120943811-120944002-TATATATGTATGTATATACATATATATGTG;MOTIFS=AC,TATATATGTATGTATATACATATATATGTG,TA,AT;STRUC=<VC248078>	HPRC,HGSVC,1KG-ONT	No	0.004	No	NA,NA	NA	NA
chr8:120943839	284667	INS	462	0.9758	0.0948	62	NA	NA	NA	NA	NA	NA	NA	NA	NA	No	ID=8-120943702-120943715-AT,8-120943714-120943739-AC,8-120943809-120943818-TA,8-120943811-120944002-TATATATGTATGTATATACATATATATGTG;MOTIFS=AC,TATATATGTATGTATATACATATATATGTG,TA,AT;STRUC=<VC248078>	HPRC,HGSVC	No	1.616	Yes	NA,NA	NA	NA
chr8:120943869	284668	INS	72	0.8351	0.5852	7	NA	NA	NA	NA	NA	NA	NA	NA	NA	No	ID=8-120943702-120943715-AT,8-120943714-120943739-AC,8-120943809-120943818-TA,8-120943811-120944002-TATATATGTATGTATATACATATATATGTG;MOTIFS=AC,TATATATGTATGTATATACATATATATGTG,TA,AT;STRUC=<VC248078>	HPRC,HGSVC,1KG-ONT	No	1.616	Yes	NA,NA	NA	NA
chr8:120943869	284670	INS	222	0.8208	0.6703	27	NA	NA	NA	NA	NA	NA	NA	NA	NA	No	ID=8-120943702-120943715-AT,8-120943714-120943739-AC,8-120943809-120943818-TA,8-120943811-120944002-TATATATGTATGTATATACATATATATGTG;MOTIFS=AC,TATATATGTATGTATATACATATATATGTG,TA,AT;STRUC=<VC248078>	HPRC,HGSVC,1KG-ONT	No	1.616	Yes	NA,NA	NA	NA
chr8:120943869	284669	INS	192	0.8247	0.6475	13	NA	NA	NA	NA	NA	NA	NA	NA	NA	No	ID=8-120943702-120943715-AT,8-120943714-120943739-AC,8-120943809-120943818-TA,8-120943811-120944002-TATATATGTATGTATATACATATATATGTG;MOTIFS=AC,TATATATGTATGTATATACATATATATGTG,TA,AT;STRUC=<VC248078>	HPRC,HGSVC,1KG-ONT	No	1.616	Yes	NA,NA	NA	NA
chr8:120943999	284671	INS	330	0.9806	0.1473	76	NA	NA	NA	NA	NA	NA	NA	NA	NA	No	ID=8-120943702-120943715-AT,8-120943714-120943739-AC,8-120943809-120943818-TA,8-120943811-120944002-TATATATGTATGTATATACATATATATGTG;MOTIFS=AC,TATATATGTATGTATATACATATATATGTG,TA,AT;STRUC=<VC248078>	HPRC,HGSVC,1KG-ONT	No	1.616	Yes	NA,NA	NA	NA
chr8:120978470	284672	INS	119	0.8184	0.6649	1	NA	NA	NA	NA	NA	NA	NA	NA	NA	No	NA	NA	No	1.616	No	NA,NA	NA	NA
chr8:120992196	284673	INS	57	0.8365	0.6195	1	NA	NA	NA	NA	NA	NA	NA	NA	NA	No	ID=8-120992187-120992209-TA,8-120992208-120992219-AC,8-120992218-120992231-AT,8-120992232-120992246-AT,8-120992245-120992250-T;MOTIFS=AC,T,TA,AT;STRUC=<VC248086>	NA	No	1.616	No	NA,NA	NA	NA
chr8:120992196	284674	INS	66	0.8445	0.5498	1	NA	NA	NA	NA	NA	NA	NA	NA	NA	No	ID=8-120992187-120992209-TA,8-120992208-120992219-AC,8-120992218-120992231-AT,8-120992232-120992246-AT,8-120992245-120992250-T;MOTIFS=AC,T,TA,AT;STRUC=<VC248086>	NA	No	1.616	No	NA,NA	NA	NA
chr8:120992200	284675	INS	91	0.8755	0.4702	13	NA	NA	NA	NA	NA	NA	NA	NA	NA	No	ID=8-120992187-120992209-TA,8-120992208-120992219-AC,8-120992218-120992231-AT,8-120992232-120992246-AT,8-120992245-120992250-T;MOTIFS=AC,T,TA,AT;STRUC=<VC248086>	NA	No	1.616	Yes	NA,NA	NA	NA
chr8:120992204	284676	INS	54	0.8515	0.5534	5	NA	NA	NA	NA	NA	NA	NA	NA	NA	No	ID=8-120992187-120992209-TA,8-120992208-120992219-AC,8-120992218-120992231-AT,8-120992232-120992246-AT,8-120992245-120992250-T;MOTIFS=AC,T,TA,AT;STRUC=<VC248086>	NA	No	1.616	Yes	NA,NA	NA	NA
chr8:120992208	284677	INS	74	0.8418	0.5806	2	NA	NA	NA	NA	NA	NA	NA	NA	NA	No	ID=8-120992187-120992209-TA,8-120992208-120992219-AC,8-120992218-120992231-AT,8-120992232-120992246-AT,8-120992245-120992250-T;MOTIFS=AC,T,TA,AT;STRUC=<VC248086>	NA	No	1.616	Yes	NA,NA	NA	NA
chr8:121018158	284678	DEL	2750	0.8388	0.611	1	NA	NA	NA	NA	NA	NA	NA	NA	NA	No	ID=8-121018553-121018569-TA;MOTIFS=TA;STRUC=<TR3728908>,ID=8-121018567-121018584-TATG;MOTIFS=TATG;STRUC=<TR3728909>,ID=8-121018584-121018593-G;MOTIFS=G;STRUC=<TR3728910>,ID=8-121018600-121018611-TG;MOTIFS=TG;STRUC=(TG)n,ID=8-121018625-121018636-TG;MOTIFS=TG;STRUC=<TR3728911>,ID=8-121018651-121018664-TG;MOTIFS=TG;STRUC=<TR3728912>,ID=8-121019112-121019121-T;MOTIFS=T;STRUC=<TR3728913>,ID=8-121020094-121020107-T;MOTIFS=T;STRUC=<TR3728914>	NA	Yes	1.541	No	NA,NA	NA	NA
chr8:121045985	284679	DEL	357	0.9485	0.1804	15	NA	NA	NA	NA	NA	NA	NA	NA	NA	No	ID=8-121046115-121046129-TTG;MOTIFS=TTG;STRUC=<TR3728944>,ID=8-121046141-121046160-TTTG;MOTIFS=TTTG;STRUC=<TR3728945>,ID=8-121046304-121046313-T;MOTIFS=T;STRUC=<TR3728946>	NA	Yes	0.564	Yes	NA,NA	NA	NA
chr8:121070736	284680	INS	129	0.8164	0.641	1	NA	NA	NA	NA	NA	NA	NA	NA	NA	No	ID=8-121070626-121070635-AT,8-121070734-121070748-AT,8-121070749-121070779-TA,8-121070780-121070804-AT,8-121070803-121070815-T;MOTIFS=T,TA,AT;STRUC=<VC248089>	HPRC,HGSVC,1KG-ONT	No	1.616	No	NA,NA	NA	NA
chr8:121070738	284681	INS	154	0.8349	0.6291	2	NA	NA	NA	NA	NA	NA	NA	NA	NA	No	ID=8-121070626-121070635-AT,8-121070734-121070748-AT,8-121070749-121070779-TA,8-121070780-121070804-AT,8-121070803-121070815-T;MOTIFS=T,TA,AT;STRUC=<VC248089>	HPRC,HGSVC	No	1.616	No	NA,NA	NA	NA
chr8:121070745	284682	INS	54	0.8565	0.5385	39	NA	NA	NA	NA	NA	NA	NA	NA	NA	No	ID=8-121070626-121070635-AT,8-121070734-121070748-AT,8-121070749-121070779-TA,8-121070780-121070804-AT,8-121070803-121070815-T;MOTIFS=T,TA,AT;STRUC=<VC248089>	HPRC,HGSVC	No	1.616	Yes	NA,NA	NA	NA
chr8:121070749	284684	INS	60	0.8332	0.6322	2	NA	NA	NA	NA	NA	NA	NA	NA	NA	No	ID=8-121070626-121070635-AT,8-121070734-121070748-AT,8-121070749-121070779-TA,8-121070780-121070804-AT,8-121070803-121070815-T;MOTIFS=T,TA,AT;STRUC=<VC248089>	HPRC,HGSVC	Yes	1.616	Yes	NA,NA	NA	NA
chr8:121070749	284683	INS	56	0.961	0.3453	2	NA	NA	NA	NA	NA	NA	NA	NA	NA	No	ID=8-121070626-121070635-AT,8-121070734-121070748-AT,8-121070749-121070779-TA,8-121070780-121070804-AT,8-121070803-121070815-T;MOTIFS=T,TA,AT;STRUC=<VC248089>	HPRC,HGSVC	No	1.616	Yes	NA,NA	NA	NA
chr8:121070751	284685	INS	118	0.9261	0.2843	3	NA	NA	NA	NA	NA	NA	NA	NA	NA	No	ID=8-121070626-121070635-AT,8-121070734-121070748-AT,8-121070749-121070779-TA,8-121070780-121070804-AT,8-121070803-121070815-T;MOTIFS=T,TA,AT;STRUC=<VC248089>	HPRC,HGSVC,1KG-ONT	No	1.616	Yes	NA,NA	NA	NA
chr8:121070751	284686	INS	74	0.8883	0.4534	7	NA	NA	NA	NA	NA	NA	NA	NA	NA	No	ID=8-121070626-121070635-AT,8-121070734-121070748-AT,8-121070749-121070779-TA,8-121070780-121070804-AT,8-121070803-121070815-T;MOTIFS=T,TA,AT;STRUC=<VC248089>	HPRC,HGSVC,1KG-ONT	Yes	1.616	Yes	NA,NA	NA	NA
chr8:121070751	284687	INS	190	0.8574	0.5565	1	NA	NA	NA	NA	NA	NA	NA	NA	NA	No	ID=8-121070626-121070635-AT,8-121070734-121070748-AT,8-121070749-121070779-TA,8-121070780-121070804-AT,8-121070803-121070815-T;MOTIFS=T,TA,AT;STRUC=<VC248089>	NA	No	1.616	No	NA,NA	NA	NA
chr8:121070751	284688	INS	82	0.8494	0.5987	6	NA	NA	NA	NA	NA	NA	NA	NA	NA	No	ID=8-121070626-121070635-AT,8-121070734-121070748-AT,8-121070749-121070779-TA,8-121070780-121070804-AT,8-121070803-121070815-T;MOTIFS=T,TA,AT;STRUC=<VC248089>	HPRC,HGSVC,1KG-ONT	No	1.616	Yes	NA,NA	NA	NA
chr8:121070803	284695	INS	62	0.8591	0.5967	6	NA	NA	NA	NA	NA	NA	NA	NA	NA	No	ID=8-121070626-121070635-AT,8-121070734-121070748-AT,8-121070749-121070779-TA,8-121070780-121070804-AT,8-121070803-121070815-T;MOTIFS=T,TA,AT;STRUC=<VC248089>	HPRC,HGSVC	Yes	1.616	Yes	NA,NA	NA	NA
chr8:121070803	284701	INS	82	0.8529	0.5398	4	NA	NA	NA	NA	NA	NA	NA	NA	NA	No	ID=8-121070626-121070635-AT,8-121070734-121070748-AT,8-121070749-121070779-TA,8-121070780-121070804-AT,8-121070803-121070815-T;MOTIFS=T,TA,AT;STRUC=<VC248089>	HPRC,HGSVC,1KG-ONT	No	1.616	No	NA,NA	NA	NA
chr8:121070803	284700	INS	112	0.8173	0.6645	29	NA	NA	NA	NA	NA	NA	NA	NA	NA	No	ID=8-121070626-121070635-AT,8-121070734-121070748-AT,8-121070749-121070779-TA,8-121070780-121070804-AT,8-121070803-121070815-T;MOTIFS=T,TA,AT;STRUC=<VC248089>	HPRC,HGSVC,1KG-ONT	No	1.616	Yes	NA,NA	NA	NA
chr8:121070803	284699	INS	109	0.8577	0.5245	2	NA	NA	NA	NA	NA	NA	NA	NA	NA	No	ID=8-121070626-121070635-AT,8-121070734-121070748-AT,8-121070749-121070779-TA,8-121070780-121070804-AT,8-121070803-121070815-T;MOTIFS=T,TA,AT;STRUC=<VC248089>	HPRC,HGSVC,1KG-ONT	No	1.616	No	NA,NA	NA	NA
chr8:121070803	284691	INS	82	0.822	0.6597	6	NA	NA	NA	NA	NA	NA	NA	NA	NA	No	ID=8-121070626-121070635-AT,8-121070734-121070748-AT,8-121070749-121070779-TA,8-121070780-121070804-AT,8-121070803-121070815-T;MOTIFS=T,TA,AT;STRUC=<VC248089>	HPRC,HGSVC,1KG-ONT	No	1.616	Yes	NA,NA	NA	NA
chr8:121070803	284698	INS	51	0.8523	0.5361	17	NA	NA	NA	NA	NA	NA	NA	NA	NA	No	ID=8-121070626-121070635-AT,8-121070734-121070748-AT,8-121070749-121070779-TA,8-121070780-121070804-AT,8-121070803-121070815-T;MOTIFS=T,TA,AT;STRUC=<VC248089>	HPRC,HGSVC	Yes	1.616	Yes	NA,NA	NA	NA
chr8:121070803	284697	INS	121	0.8457	0.568	8	NA	NA	NA	NA	NA	NA	NA	NA	NA	No	ID=8-121070626-121070635-AT,8-121070734-121070748-AT,8-121070749-121070779-TA,8-121070780-121070804-AT,8-121070803-121070815-T;MOTIFS=T,TA,AT;STRUC=<VC248089>	HPRC,HGSVC,1KG-ONT	No	1.616	Yes	NA,NA	NA	NA
chr8:121070803	284696	INS	122	0.8355	0.6222	2	NA	NA	NA	NA	NA	NA	NA	NA	NA	No	ID=8-121070626-121070635-AT,8-121070734-121070748-AT,8-121070749-121070779-TA,8-121070780-121070804-AT,8-121070803-121070815-T;MOTIFS=T,TA,AT;STRUC=<VC248089>	HPRC,HGSVC,1KG-ONT	No	1.616	Yes	NA,NA	NA	NA
chr8:121070803	284692	INS	123	0.8357	0.5797	2	NA	NA	NA	NA	NA	NA	NA	NA	NA	No	ID=8-121070626-121070635-AT,8-121070734-121070748-AT,8-121070749-121070779-TA,8-121070780-121070804-AT,8-121070803-121070815-T;MOTIFS=T,TA,AT;STRUC=<VC248089>	HPRC,HGSVC,1KG-ONT	No	1.616	No	NA,NA	NA	NA
chr8:121070803	284690	INS	54	0.799	0.6938	48	NA	NA	NA	NA	NA	NA	NA	NA	NA	No	ID=8-121070626-121070635-AT,8-121070734-121070748-AT,8-121070749-121070779-TA,8-121070780-121070804-AT,8-121070803-121070815-T;MOTIFS=T,TA,AT;STRUC=<VC248089>	HPRC,HGSVC	Yes	1.616	Yes	NA,NA	NA	NA
chr8:121070803	284694	INS	67	0.8489	0.5746	2	NA	NA	NA	NA	NA	NA	NA	NA	NA	No	ID=8-121070626-121070635-AT,8-121070734-121070748-AT,8-121070749-121070779-TA,8-121070780-121070804-AT,8-121070803-121070815-T;MOTIFS=T,TA,AT;STRUC=<VC248089>	HPRC,HGSVC	Yes	1.616	Yes	NA,NA	NA	NA
chr8:121070803	284693	INS	97	0.8407	0.5974	20	NA	NA	NA	NA	NA	NA	NA	NA	NA	No	ID=8-121070626-121070635-AT,8-121070734-121070748-AT,8-121070749-121070779-TA,8-121070780-121070804-AT,8-121070803-121070815-T;MOTIFS=T,TA,AT;STRUC=<VC248089>	HPRC,HGSVC,1KG-ONT	No	1.616	Yes	NA,NA	NA	NA
chr8:121070803	284689	INS	57	0.8042	0.673	9	NA	NA	NA	NA	NA	NA	NA	NA	NA	No	ID=8-121070626-121070635-AT,8-121070734-121070748-AT,8-121070749-121070779-TA,8-121070780-121070804-AT,8-121070803-121070815-T;MOTIFS=T,TA,AT;STRUC=<VC248089>	HPRC,HGSVC	Yes	1.616	No	NA,NA	NA	NA
chr8:121137125	284702	DEL	133	0.8457	0.5767	1	NA	NA	NA	NA	NA	NA	NA	NA	NA	No	NA	NA	Yes	1.957	No	NA,NA	NA	NA
chr8:121143037	284703	INS	316	0.9925	0.0099	278	NA	NA	NA	NA	NA	NA	NA	NA	NA	No	NA	HPRC,HGSVC,1KG-ONT	Yes	6.849	Yes	NA,NA	NA	NA
chr8:121148166	284704	INS	66	0.9123	0.318	5	NA	NA	NA	NA	NA	NA	NA	NA	NA	No	NA	NA	Yes	2.538	Yes	NA,NA	NA	NA
chr8:121174561	284705	INS	149	0.7898	0.6966	1	NA	NA	NA	NA	NA	NA	NA	NA	NA	No	NA	NA	Yes	3.322	No	NA,NA	NA	NA
chr8:121200783	284706	INS	52	0.8096	0.6666	54	NA	NA	NA	NA	NA	NA	NA	NA	NA	No	ID=8-121200705-121200714-AC,8-121200759-121200795-ACATAT,8-121200807-121200827-ATAC,8-121200825-121200834-AC,8-121200855-121200868-ACAT,8-121200889-121200902-ACAT,8-121200923-121200936-ACAT,8-121200957-121200970-ACAT,8-121200991-121201004-ACAT,8-121200847-121201032-ACACATACACATACATACATATATGTATATGTAC,8-121201017-121201038-ACACAT,8-121201112-121201251-TACGTACGCGTATACGCACACGTATACACACGTGTG,8-121201283-121201292-AC,8-121201323-121201332-AC,8-121201404-121201476-CATACGTGTATACGCACACGTATACATACACGTATA,8-121201648-121201762-TGCATATGTGTATACGCACACGTATACATACACGTA;MOTIFS=ACATAT,ACAT,ACACATACACATACATACATATATGTATATGTAC,TACGTACGCGTATACGCACACGTATACACACGTGTG,AC,TGCATATGTGTATACGCACACGTATACATACACGTA,CATACGTGTATACGCACACGTATACATACACGTATA,ATAC,ACACAT;STRUC=<VC248098>	HPRC,HGSVC,1KG-ONT	No	2.538	Yes	NA,NA	NA	NA
chr8:121200783	284707	INS	86	0.8044	0.6817	58	NA	NA	NA	NA	NA	NA	NA	NA	NA	No	ID=8-121200705-121200714-AC,8-121200759-121200795-ACATAT,8-121200807-121200827-ATAC,8-121200825-121200834-AC,8-121200855-121200868-ACAT,8-121200889-121200902-ACAT,8-121200923-121200936-ACAT,8-121200957-121200970-ACAT,8-121200991-121201004-ACAT,8-121200847-121201032-ACACATACACATACATACATATATGTATATGTAC,8-121201017-121201038-ACACAT,8-121201112-121201251-TACGTACGCGTATACGCACACGTATACACACGTGTG,8-121201283-121201292-AC,8-121201323-121201332-AC,8-121201404-121201476-CATACGTGTATACGCACACGTATACATACACGTATA,8-121201648-121201762-TGCATATGTGTATACGCACACGTATACATACACGTA;MOTIFS=ACATAT,ACAT,ACACATACACATACATACATATATGTATATGTAC,TACGTACGCGTATACGCACACGTATACACACGTGTG,AC,TGCATATGTGTATACGCACACGTATACATACACGTA,CATACGTGTATACGCACACGTATACATACACGTATA,ATAC,ACACAT;STRUC=<VC248098>	HPRC,HGSVC,1KG-ONT	No	2.538	Yes	NA,NA	NA	NA
chr8:121200783	284708	INS	120	0.8942	0.4025	40	NA	NA	NA	NA	NA	NA	NA	NA	NA	No	ID=8-121200705-121200714-AC,8-121200759-121200795-ACATAT,8-121200807-121200827-ATAC,8-121200825-121200834-AC,8-121200855-121200868-ACAT,8-121200889-121200902-ACAT,8-121200923-121200936-ACAT,8-121200957-121200970-ACAT,8-121200991-121201004-ACAT,8-121200847-121201032-ACACATACACATACATACATATATGTATATGTAC,8-121201017-121201038-ACACAT,8-121201112-121201251-TACGTACGCGTATACGCACACGTATACACACGTGTG,8-121201283-121201292-AC,8-121201323-121201332-AC,8-121201404-121201476-CATACGTGTATACGCACACGTATACATACACGTATA,8-121201648-121201762-TGCATATGTGTATACGCACACGTATACATACACGTA;MOTIFS=ACATAT,ACAT,ACACATACACATACATACATATATGTATATGTAC,TACGTACGCGTATACGCACACGTATACACACGTGTG,AC,TGCATATGTGTATACGCACACGTATACATACACGTA,CATACGTGTATACGCACACGTATACATACACGTATA,ATAC,ACACAT;STRUC=<VC248098>	HPRC,HGSVC,1KG-ONT	No	2.538	Yes	NA,NA	NA	NA
chr8:121200783	284709	INS	154	0.8251	0.6325	14	NA	NA	NA	NA	NA	NA	NA	NA	NA	No	ID=8-121200705-121200714-AC,8-121200759-121200795-ACATAT,8-121200807-121200827-ATAC,8-121200825-121200834-AC,8-121200855-121200868-ACAT,8-121200889-121200902-ACAT,8-121200923-121200936-ACAT,8-121200957-121200970-ACAT,8-121200991-121201004-ACAT,8-121200847-121201032-ACACATACACATACATACATATATGTATATGTAC,8-121201017-121201038-ACACAT,8-121201112-121201251-TACGTACGCGTATACGCACACGTATACACACGTGTG,8-121201283-121201292-AC,8-121201323-121201332-AC,8-121201404-121201476-CATACGTGTATACGCACACGTATACATACACGTATA,8-121201648-121201762-TGCATATGTGTATACGCACACGTATACATACACGTA;MOTIFS=ACATAT,ACAT,ACACATACACATACATACATATATGTATATGTAC,TACGTACGCGTATACGCACACGTATACACACGTGTG,AC,TGCATATGTGTATACGCACACGTATACATACACGTA,CATACGTGTATACGCACACGTATACATACACGTATA,ATAC,ACACAT;STRUC=<VC248098>	HPRC,HGSVC	No	2.538	Yes	NA,NA	NA	NA
chr8:121200783	284710	INS	54	0.8275	0.656	6	NA	NA	NA	NA	NA	NA	NA	NA	NA	No	ID=8-121200705-121200714-AC,8-121200759-121200795-ACATAT,8-121200807-121200827-ATAC,8-121200825-121200834-AC,8-121200855-121200868-ACAT,8-121200889-121200902-ACAT,8-121200923-121200936-ACAT,8-121200957-121200970-ACAT,8-121200991-121201004-ACAT,8-121200847-121201032-ACACATACACATACATACATATATGTATATGTAC,8-121201017-121201038-ACACAT,8-121201112-121201251-TACGTACGCGTATACGCACACGTATACACACGTGTG,8-121201283-121201292-AC,8-121201323-121201332-AC,8-121201404-121201476-CATACGTGTATACGCACACGTATACATACACGTATA,8-121201648-121201762-TGCATATGTGTATACGCACACGTATACATACACGTA;MOTIFS=ACATAT,ACAT,ACACATACACATACATACATATATGTATATGTAC,TACGTACGCGTATACGCACACGTATACACACGTGTG,AC,TGCATATGTGTATACGCACACGTATACATACACGTA,CATACGTGTATACGCACACGTATACATACACGTATA,ATAC,ACACAT;STRUC=<VC248098>	HPRC,HGSVC,1KG-ONT	No	2.538	No	NA,NA	NA	NA
chr8:121200814	284711	INS	133	0.8393	0.5835	14	NA	NA	NA	NA	NA	NA	NA	NA	NA	No	ID=8-121200705-121200714-AC,8-121200759-121200795-ACATAT,8-121200807-121200827-ATAC,8-121200825-121200834-AC,8-121200855-121200868-ACAT,8-121200889-121200902-ACAT,8-121200923-121200936-ACAT,8-121200957-121200970-ACAT,8-121200991-121201004-ACAT,8-121200847-121201032-ACACATACACATACATACATATATGTATATGTAC,8-121201017-121201038-ACACAT,8-121201112-121201251-TACGTACGCGTATACGCACACGTATACACACGTGTG,8-121201283-121201292-AC,8-121201323-121201332-AC,8-121201404-121201476-CATACGTGTATACGCACACGTATACATACACGTATA,8-121201648-121201762-TGCATATGTGTATACGCACACGTATACATACACGTA;MOTIFS=ACATAT,ACAT,ACACATACACATACATACATATATGTATATGTAC,TACGTACGCGTATACGCACACGTATACACACGTGTG,AC,TGCATATGTGTATACGCACACGTATACATACACGTA,CATACGTGTATACGCACACGTATACATACACGTATA,ATAC,ACACAT;STRUC=<VC248098>	HPRC,HGSVC,1KG-ONT	No	2.538	Yes	NA,NA	NA	NA
chr8:121200825	284712	DEL	66	0.9465	0.2155	45	NA	NA	NA	NA	NA	NA	NA	NA	NA	No	ID=8-121200705-121200714-AC,8-121200759-121200795-ACATAT,8-121200807-121200827-ATAC,8-121200825-121200834-AC,8-121200855-121200868-ACAT,8-121200889-121200902-ACAT,8-121200923-121200936-ACAT,8-121200957-121200970-ACAT,8-121200991-121201004-ACAT,8-121200847-121201032-ACACATACACATACATACATATATGTATATGTAC,8-121201017-121201038-ACACAT,8-121201112-121201251-TACGTACGCGTATACGCACACGTATACACACGTGTG,8-121201283-121201292-AC,8-121201323-121201332-AC,8-121201404-121201476-CATACGTGTATACGCACACGTATACATACACGTATA,8-121201648-121201762-TGCATATGTGTATACGCACACGTATACATACACGTA;MOTIFS=ACATAT,ACAT,ACACATACACATACATACATATATGTATATGTAC,TACGTACGCGTATACGCACACGTATACACACGTGTG,AC,TGCATATGTGTATACGCACACGTATACATACACGTA,CATACGTGTATACGCACACGTATACATACACGTATA,ATAC,ACACAT;STRUC=<VC248098>	HPRC,HGSVC,1KG-ONT	No	1.609	Yes	NA,NA	NA	NA
chr8:121200825	284713	DEL	134	0.7996	0.6963	37	NA	NA	NA	NA	NA	NA	NA	NA	NA	No	ID=8-121200705-121200714-AC,8-121200759-121200795-ACATAT,8-121200807-121200827-ATAC,8-121200825-121200834-AC,8-121200855-121200868-ACAT,8-121200889-121200902-ACAT,8-121200923-121200936-ACAT,8-121200957-121200970-ACAT,8-121200991-121201004-ACAT,8-121200847-121201032-ACACATACACATACATACATATATGTATATGTAC,8-121201017-121201038-ACACAT,8-121201112-121201251-TACGTACGCGTATACGCACACGTATACACACGTGTG,8-121201283-121201292-AC,8-121201323-121201332-AC,8-121201404-121201476-CATACGTGTATACGCACACGTATACATACACGTATA,8-121201648-121201762-TGCATATGTGTATACGCACACGTATACATACACGTA;MOTIFS=ACATAT,ACAT,ACACATACACATACATACATATATGTATATGTAC,TACGTACGCGTATACGCACACGTATACACACGTGTG,AC,TGCATATGTGTATACGCACACGTATACATACACGTA,CATACGTGTATACGCACACGTATACATACACGTATA,ATAC,ACACAT;STRUC=<VC248098>	HPRC,HGSVC,1KG-ONT	Yes	1.196	Yes	NA,NA	NA	NA
chr8:121200847	284715	INS	202	0.8096	0.6619	13	NA	NA	NA	NA	NA	NA	NA	NA	NA	No	ID=8-121200705-121200714-AC,8-121200759-121200795-ACATAT,8-121200807-121200827-ATAC,8-121200825-121200834-AC,8-121200855-121200868-ACAT,8-121200889-121200902-ACAT,8-121200923-121200936-ACAT,8-121200957-121200970-ACAT,8-121200991-121201004-ACAT,8-121200847-121201032-ACACATACACATACATACATATATGTATATGTAC,8-121201017-121201038-ACACAT,8-121201112-121201251-TACGTACGCGTATACGCACACGTATACACACGTGTG,8-121201283-121201292-AC,8-121201323-121201332-AC,8-121201404-121201476-CATACGTGTATACGCACACGTATACATACACGTATA,8-121201648-121201762-TGCATATGTGTATACGCACACGTATACATACACGTA;MOTIFS=ACATAT,ACAT,ACACATACACATACATACATATATGTATATGTAC,TACGTACGCGTATACGCACACGTATACACACGTGTG,AC,TGCATATGTGTATACGCACACGTATACATACACGTA,CATACGTGTATACGCACACGTATACATACACGTATA,ATAC,ACACAT;STRUC=<VC248098>	HPRC,HGSVC	No	2.538	Yes	NA,NA	NA	NA
chr8:121200847	284716	INS	236	0.8095	0.6796	3	NA	NA	NA	NA	NA	NA	NA	NA	NA	No	ID=8-121200705-121200714-AC,8-121200759-121200795-ACATAT,8-121200807-121200827-ATAC,8-121200825-121200834-AC,8-121200855-121200868-ACAT,8-121200889-121200902-ACAT,8-121200923-121200936-ACAT,8-121200957-121200970-ACAT,8-121200991-121201004-ACAT,8-121200847-121201032-ACACATACACATACATACATATATGTATATGTAC,8-121201017-121201038-ACACAT,8-121201112-121201251-TACGTACGCGTATACGCACACGTATACACACGTGTG,8-121201283-121201292-AC,8-121201323-121201332-AC,8-121201404-121201476-CATACGTGTATACGCACACGTATACATACACGTATA,8-121201648-121201762-TGCATATGTGTATACGCACACGTATACATACACGTA;MOTIFS=ACATAT,ACAT,ACACATACACATACATACATATATGTATATGTAC,TACGTACGCGTATACGCACACGTATACACACGTGTG,AC,TGCATATGTGTATACGCACACGTATACATACACGTA,CATACGTGTATACGCACACGTATACATACACGTATA,ATAC,ACACAT;STRUC=<VC248098>	HPRC	No	2.538	Yes	NA,NA	NA	NA
chr8:121200847	284717	INS	68	0.856	0.5341	83	NA	NA	NA	NA	NA	NA	NA	NA	NA	No	ID=8-121200705-121200714-AC,8-121200759-121200795-ACATAT,8-121200807-121200827-ATAC,8-121200825-121200834-AC,8-121200855-121200868-ACAT,8-121200889-121200902-ACAT,8-121200923-121200936-ACAT,8-121200957-121200970-ACAT,8-121200991-121201004-ACAT,8-121200847-121201032-ACACATACACATACATACATATATGTATATGTAC,8-121201017-121201038-ACACAT,8-121201112-121201251-TACGTACGCGTATACGCACACGTATACACACGTGTG,8-121201283-121201292-AC,8-121201323-121201332-AC,8-121201404-121201476-CATACGTGTATACGCACACGTATACATACACGTATA,8-121201648-121201762-TGCATATGTGTATACGCACACGTATACATACACGTA;MOTIFS=ACATAT,ACAT,ACACATACACATACATACATATATGTATATGTAC,TACGTACGCGTATACGCACACGTATACACACGTGTG,AC,TGCATATGTGTATACGCACACGTATACATACACGTA,CATACGTGTATACGCACACGTATACATACACGTATA,ATAC,ACACAT;STRUC=<VC248098>	HPRC,HGSVC,1KG-ONT	No	2.538	Yes	NA,NA	NA	NA
chr8:121200847	284714	INS	134	0.8552	0.5498	28	NA	NA	NA	NA	NA	NA	NA	NA	NA	No	ID=8-121200705-121200714-AC,8-121200759-121200795-ACATAT,8-121200807-121200827-ATAC,8-121200825-121200834-AC,8-121200855-121200868-ACAT,8-121200889-121200902-ACAT,8-121200923-121200936-ACAT,8-121200957-121200970-ACAT,8-121200991-121201004-ACAT,8-121200847-121201032-ACACATACACATACATACATATATGTATATGTAC,8-121201017-121201038-ACACAT,8-121201112-121201251-TACGTACGCGTATACGCACACGTATACACACGTGTG,8-121201283-121201292-AC,8-121201323-121201332-AC,8-121201404-121201476-CATACGTGTATACGCACACGTATACATACACGTATA,8-121201648-121201762-TGCATATGTGTATACGCACACGTATACATACACGTA;MOTIFS=ACATAT,ACAT,ACACATACACATACATACATATATGTATATGTAC,TACGTACGCGTATACGCACACGTATACACACGTGTG,AC,TGCATATGTGTATACGCACACGTATACATACACGTA,CATACGTGTATACGCACACGTATACATACACGTATA,ATAC,ACACAT;STRUC=<VC248098>	HPRC,HGSVC,1KG-ONT	No	2.538	Yes	NA,NA	NA	NA
chr8:121200887	284718	INS	84	0.8763	0.4556	1	NA	NA	NA	NA	NA	NA	NA	NA	NA	No	ID=8-121200705-121200714-AC,8-121200759-121200795-ACATAT,8-121200807-121200827-ATAC,8-121200825-121200834-AC,8-121200855-121200868-ACAT,8-121200889-121200902-ACAT,8-121200923-121200936-ACAT,8-121200957-121200970-ACAT,8-121200991-121201004-ACAT,8-121200847-121201032-ACACATACACATACATACATATATGTATATGTAC,8-121201017-121201038-ACACAT,8-121201112-121201251-TACGTACGCGTATACGCACACGTATACACACGTGTG,8-121201283-121201292-AC,8-121201323-121201332-AC,8-121201404-121201476-CATACGTGTATACGCACACGTATACATACACGTATA,8-121201648-121201762-TGCATATGTGTATACGCACACGTATACATACACGTA;MOTIFS=ACATAT,ACAT,ACACATACACATACATACATATATGTATATGTAC,TACGTACGCGTATACGCACACGTATACACACGTGTG,AC,TGCATATGTGTATACGCACACGTATACATACACGTA,CATACGTGTATACGCACACGTATACATACACGTATA,ATAC,ACACAT;STRUC=<VC248098>	HPRC,HGSVC,1KG-ONT	No	2.538	No	NA,NA	NA	NA
chr8:121200887	284719	INS	90	0.9026	0.4085	15	NA	NA	NA	NA	NA	NA	NA	NA	NA	No	ID=8-121200705-121200714-AC,8-121200759-121200795-ACATAT,8-121200807-121200827-ATAC,8-121200825-121200834-AC,8-121200855-121200868-ACAT,8-121200889-121200902-ACAT,8-121200923-121200936-ACAT,8-121200957-121200970-ACAT,8-121200991-121201004-ACAT,8-121200847-121201032-ACACATACACATACATACATATATGTATATGTAC,8-121201017-121201038-ACACAT,8-121201112-121201251-TACGTACGCGTATACGCACACGTATACACACGTGTG,8-121201283-121201292-AC,8-121201323-121201332-AC,8-121201404-121201476-CATACGTGTATACGCACACGTATACATACACGTATA,8-121201648-121201762-TGCATATGTGTATACGCACACGTATACATACACGTA;MOTIFS=ACATAT,ACAT,ACACATACACATACATACATATATGTATATGTAC,TACGTACGCGTATACGCACACGTATACACACGTGTG,AC,TGCATATGTGTATACGCACACGTATACATACACGTA,CATACGTGTATACGCACACGTATACATACACGTATA,ATAC,ACACAT;STRUC=<VC248098>	HPRC,HGSVC,1KG-ONT	No	2.538	Yes	NA,NA	NA	NA
chr8:121200891	284720	INS	64	0.8539	0.5318	10	NA	NA	NA	NA	NA	NA	NA	NA	NA	No	ID=8-121200705-121200714-AC,8-121200759-121200795-ACATAT,8-121200807-121200827-ATAC,8-121200825-121200834-AC,8-121200855-121200868-ACAT,8-121200889-121200902-ACAT,8-121200923-121200936-ACAT,8-121200957-121200970-ACAT,8-121200991-121201004-ACAT,8-121200847-121201032-ACACATACACATACATACATATATGTATATGTAC,8-121201017-121201038-ACACAT,8-121201112-121201251-TACGTACGCGTATACGCACACGTATACACACGTGTG,8-121201283-121201292-AC,8-121201323-121201332-AC,8-121201404-121201476-CATACGTGTATACGCACACGTATACATACACGTATA,8-121201648-121201762-TGCATATGTGTATACGCACACGTATACATACACGTA;MOTIFS=ACATAT,ACAT,ACACATACACATACATACATATATGTATATGTAC,TACGTACGCGTATACGCACACGTATACACACGTGTG,AC,TGCATATGTGTATACGCACACGTATACATACACGTA,CATACGTGTATACGCACACGTATACATACACGTATA,ATAC,ACACAT;STRUC=<VC248098>	HPRC,HGSVC,1KG-ONT	No	2.538	Yes	NA,NA	NA	NA
chr8:121200992	284721	INS	96	0.9095	0.3436	22	NA	NA	NA	NA	NA	NA	NA	NA	NA	No	ID=8-121200705-121200714-AC,8-121200759-121200795-ACATAT,8-121200807-121200827-ATAC,8-121200825-121200834-AC,8-121200855-121200868-ACAT,8-121200889-121200902-ACAT,8-121200923-121200936-ACAT,8-121200957-121200970-ACAT,8-121200991-121201004-ACAT,8-121200847-121201032-ACACATACACATACATACATATATGTATATGTAC,8-121201017-121201038-ACACAT,8-121201112-121201251-TACGTACGCGTATACGCACACGTATACACACGTGTG,8-121201283-121201292-AC,8-121201323-121201332-AC,8-121201404-121201476-CATACGTGTATACGCACACGTATACATACACGTATA,8-121201648-121201762-TGCATATGTGTATACGCACACGTATACATACACGTA;MOTIFS=ACATAT,ACAT,ACACATACACATACATACATATATGTATATGTAC,TACGTACGCGTATACGCACACGTATACACACGTGTG,AC,TGCATATGTGTATACGCACACGTATACATACACGTA,CATACGTGTATACGCACACGTATACATACACGTATA,ATAC,ACACAT;STRUC=<VC248098>	HPRC,HGSVC,1KG-ONT	No	2.538	No	NA,NA	NA	NA
chr8:121200993	284722	INS	102	0.8944	0.5146	25	NA	NA	NA	NA	NA	NA	NA	NA	NA	No	ID=8-121200705-121200714-AC,8-121200759-121200795-ACATAT,8-121200807-121200827-ATAC,8-121200825-121200834-AC,8-121200855-121200868-ACAT,8-121200889-121200902-ACAT,8-121200923-121200936-ACAT,8-121200957-121200970-ACAT,8-121200991-121201004-ACAT,8-121200847-121201032-ACACATACACATACATACATATATGTATATGTAC,8-121201017-121201038-ACACAT,8-121201112-121201251-TACGTACGCGTATACGCACACGTATACACACGTGTG,8-121201283-121201292-AC,8-121201323-121201332-AC,8-121201404-121201476-CATACGTGTATACGCACACGTATACATACACGTATA,8-121201648-121201762-TGCATATGTGTATACGCACACGTATACATACACGTA;MOTIFS=ACATAT,ACAT,ACACATACACATACATACATATATGTATATGTAC,TACGTACGCGTATACGCACACGTATACACACGTGTG,AC,TGCATATGTGTATACGCACACGTATACATACACGTA,CATACGTGTATACGCACACGTATACATACACGTATA,ATAC,ACACAT;STRUC=<VC248098>	HPRC,HGSVC,1KG-ONT	No	2.538	Yes	NA,NA	NA	NA
chr8:121201102	284723	INS	61	0.8093	0.6876	1	NA	NA	NA	NA	NA	NA	NA	NA	NA	No	ID=8-121200705-121200714-AC,8-121200759-121200795-ACATAT,8-121200807-121200827-ATAC,8-121200825-121200834-AC,8-121200855-121200868-ACAT,8-121200889-121200902-ACAT,8-121200923-121200936-ACAT,8-121200957-121200970-ACAT,8-121200991-121201004-ACAT,8-121200847-121201032-ACACATACACATACATACATATATGTATATGTAC,8-121201017-121201038-ACACAT,8-121201112-121201251-TACGTACGCGTATACGCACACGTATACACACGTGTG,8-121201283-121201292-AC,8-121201323-121201332-AC,8-121201404-121201476-CATACGTGTATACGCACACGTATACATACACGTATA,8-121201648-121201762-TGCATATGTGTATACGCACACGTATACATACACGTA;MOTIFS=ACATAT,ACAT,ACACATACACATACATACATATATGTATATGTAC,TACGTACGCGTATACGCACACGTATACACACGTGTG,AC,TGCATATGTGTATACGCACACGTATACATACACGTA,CATACGTGTATACGCACACGTATACATACACGTATA,ATAC,ACACAT;STRUC=<VC248098>	HPRC,HGSVC,1KG-ONT	Yes	0.194	No	NA,NA	NA	NA
chr8:121201112	284726	DEL	72	0.919	0.3307	46	NA	NA	NA	NA	NA	NA	NA	NA	NA	No	ID=8-121200705-121200714-AC,8-121200759-121200795-ACATAT,8-121200807-121200827-ATAC,8-121200825-121200834-AC,8-121200855-121200868-ACAT,8-121200889-121200902-ACAT,8-121200923-121200936-ACAT,8-121200957-121200970-ACAT,8-121200991-121201004-ACAT,8-121200847-121201032-ACACATACACATACATACATATATGTATATGTAC,8-121201017-121201038-ACACAT,8-121201112-121201251-TACGTACGCGTATACGCACACGTATACACACGTGTG,8-121201283-121201292-AC,8-121201323-121201332-AC,8-121201404-121201476-CATACGTGTATACGCACACGTATACATACACGTATA,8-121201648-121201762-TGCATATGTGTATACGCACACGTATACATACACGTA;MOTIFS=ACATAT,ACAT,ACACATACACATACATACATATATGTATATGTAC,TACGTACGCGTATACGCACACGTATACACACGTGTG,AC,TGCATATGTGTATACGCACACGTATACATACACGTA,CATACGTGTATACGCACACGTATACATACACGTATA,ATAC,ACACAT;STRUC=<VC248098>	HPRC,HGSVC,1KG-ONT	Yes	0.671	Yes	NA,NA	NA	NA
chr8:121201112	284725	INS	66	0.8237	0.6342	43	NA	NA	NA	NA	NA	NA	NA	NA	NA	No	ID=8-121200705-121200714-AC,8-121200759-121200795-ACATAT,8-121200807-121200827-ATAC,8-121200825-121200834-AC,8-121200855-121200868-ACAT,8-121200889-121200902-ACAT,8-121200923-121200936-ACAT,8-121200957-121200970-ACAT,8-121200991-121201004-ACAT,8-121200847-121201032-ACACATACACATACATACATATATGTATATGTAC,8-121201017-121201038-ACACAT,8-121201112-121201251-TACGTACGCGTATACGCACACGTATACACACGTGTG,8-121201283-121201292-AC,8-121201323-121201332-AC,8-121201404-121201476-CATACGTGTATACGCACACGTATACATACACGTATA,8-121201648-121201762-TGCATATGTGTATACGCACACGTATACATACACGTA;MOTIFS=ACATAT,ACAT,ACACATACACATACATACATATATGTATATGTAC,TACGTACGCGTATACGCACACGTATACACACGTGTG,AC,TGCATATGTGTATACGCACACGTATACATACACGTA,CATACGTGTATACGCACACGTATACATACACGTATA,ATAC,ACACAT;STRUC=<VC248098>	HPRC,HGSVC,1KG-ONT	Yes	0.313	Yes	NA,NA	NA	NA
chr8:121201112	284724	INS	72	0.8926	0.6059	88	NA	NA	NA	NA	NA	NA	NA	NA	NA	No	ID=8-121200705-121200714-AC,8-121200759-121200795-ACATAT,8-121200807-121200827-ATAC,8-121200825-121200834-AC,8-121200855-121200868-ACAT,8-121200889-121200902-ACAT,8-121200923-121200936-ACAT,8-121200957-121200970-ACAT,8-121200991-121201004-ACAT,8-121200847-121201032-ACACATACACATACATACATATATGTATATGTAC,8-121201017-121201038-ACACAT,8-121201112-121201251-TACGTACGCGTATACGCACACGTATACACACGTGTG,8-121201283-121201292-AC,8-121201323-121201332-AC,8-121201404-121201476-CATACGTGTATACGCACACGTATACATACACGTATA,8-121201648-121201762-TGCATATGTGTATACGCACACGTATACATACACGTA;MOTIFS=ACATAT,ACAT,ACACATACACATACATACATATATGTATATGTAC,TACGTACGCGTATACGCACACGTATACACACGTGTG,AC,TGCATATGTGTATACGCACACGTATACATACACGTA,CATACGTGTATACGCACACGTATACATACACGTATA,ATAC,ACACAT;STRUC=<VC248098>	HPRC,HGSVC,1KG-ONT	Yes	0.313	Yes	NA,NA	NA	NA
chr8:121201120	284728	INS	144	0.9404	0.2258	5	NA	NA	NA	NA	NA	NA	NA	NA	NA	No	ID=8-121200705-121200714-AC,8-121200759-121200795-ACATAT,8-121200807-121200827-ATAC,8-121200825-121200834-AC,8-121200855-121200868-ACAT,8-121200889-121200902-ACAT,8-121200923-121200936-ACAT,8-121200957-121200970-ACAT,8-121200991-121201004-ACAT,8-121200847-121201032-ACACATACACATACATACATATATGTATATGTAC,8-121201017-121201038-ACACAT,8-121201112-121201251-TACGTACGCGTATACGCACACGTATACACACGTGTG,8-121201283-121201292-AC,8-121201323-121201332-AC,8-121201404-121201476-CATACGTGTATACGCACACGTATACATACACGTATA,8-121201648-121201762-TGCATATGTGTATACGCACACGTATACATACACGTA;MOTIFS=ACATAT,ACAT,ACACATACACATACATACATATATGTATATGTAC,TACGTACGCGTATACGCACACGTATACACACGTGTG,AC,TGCATATGTGTATACGCACACGTATACATACACGTA,CATACGTGTATACGCACACGTATACATACACGTATA,ATAC,ACACAT;STRUC=<VC248098>	HPRC,HGSVC,1KG-ONT	Yes	0.313	No	NA,NA	NA	NA
chr8:121201120	284727	INS	108	0.8548	0.5701	45	NA	NA	NA	NA	NA	NA	NA	NA	NA	No	ID=8-121200705-121200714-AC,8-121200759-121200795-ACATAT,8-121200807-121200827-ATAC,8-121200825-121200834-AC,8-121200855-121200868-ACAT,8-121200889-121200902-ACAT,8-121200923-121200936-ACAT,8-121200957-121200970-ACAT,8-121200991-121201004-ACAT,8-121200847-121201032-ACACATACACATACATACATATATGTATATGTAC,8-121201017-121201038-ACACAT,8-121201112-121201251-TACGTACGCGTATACGCACACGTATACACACGTGTG,8-121201283-121201292-AC,8-121201323-121201332-AC,8-121201404-121201476-CATACGTGTATACGCACACGTATACATACACGTATA,8-121201648-121201762-TGCATATGTGTATACGCACACGTATACATACACGTA;MOTIFS=ACATAT,ACAT,ACACATACACATACATACATATATGTATATGTAC,TACGTACGCGTATACGCACACGTATACACACGTGTG,AC,TGCATATGTGTATACGCACACGTATACATACACGTA,CATACGTGTATACGCACACGTATACATACACGTATA,ATAC,ACACAT;STRUC=<VC248098>	HPRC,HGSVC,1KG-ONT	Yes	0.313	Yes	NA,NA	NA	NA
chr8:121201156	284729	DEL	112	0.8067	0.6666	206	NA	NA	NA	NA	NA	NA	NA	NA	NA	No	ID=8-121200705-121200714-AC,8-121200759-121200795-ACATAT,8-121200807-121200827-ATAC,8-121200825-121200834-AC,8-121200855-121200868-ACAT,8-121200889-121200902-ACAT,8-121200923-121200936-ACAT,8-121200957-121200970-ACAT,8-121200991-121201004-ACAT,8-121200847-121201032-ACACATACACATACATACATATATGTATATGTAC,8-121201017-121201038-ACACAT,8-121201112-121201251-TACGTACGCGTATACGCACACGTATACACACGTGTG,8-121201283-121201292-AC,8-121201323-121201332-AC,8-121201404-121201476-CATACGTGTATACGCACACGTATACATACACGTATA,8-121201648-121201762-TGCATATGTGTATACGCACACGTATACATACACGTA;MOTIFS=ACATAT,ACAT,ACACATACACATACATACATATATGTATATGTAC,TACGTACGCGTATACGCACACGTATACACACGTGTG,AC,TGCATATGTGTATACGCACACGTATACATACACGTA,CATACGTGTATACGCACACGTATACATACACGTATA,ATAC,ACACAT;STRUC=<VC248098>	HPRC,HGSVC,1KG-ONT	Yes	0.67	Yes	NA,NA	NA	NA
chr8:121201179	284730	DEL	76	0.8615	0.5073	30	NA	NA	NA	NA	NA	NA	NA	NA	NA	No	ID=8-121200705-121200714-AC,8-121200759-121200795-ACATAT,8-121200807-121200827-ATAC,8-121200825-121200834-AC,8-121200855-121200868-ACAT,8-121200889-121200902-ACAT,8-121200923-121200936-ACAT,8-121200957-121200970-ACAT,8-121200991-121201004-ACAT,8-121200847-121201032-ACACATACACATACATACATATATGTATATGTAC,8-121201017-121201038-ACACAT,8-121201112-121201251-TACGTACGCGTATACGCACACGTATACACACGTGTG,8-121201283-121201292-AC,8-121201323-121201332-AC,8-121201404-121201476-CATACGTGTATACGCACACGTATACATACACGTATA,8-121201648-121201762-TGCATATGTGTATACGCACACGTATACATACACGTA;MOTIFS=ACATAT,ACAT,ACACATACACATACATACATATATGTATATGTAC,TACGTACGCGTATACGCACACGTATACACACGTGTG,AC,TGCATATGTGTATACGCACACGTATACATACACGTA,CATACGTGTATACGCACACGTATACATACACGTATA,ATAC,ACACAT;STRUC=<VC248098>	HPRC,HGSVC,1KG-ONT	Yes	0.683	Yes	NA,NA	NA	NA
chr8:121201215	284731	INS	76	0.9198	0.3012	36	NA	NA	NA	NA	NA	NA	NA	NA	NA	No	ID=8-121200705-121200714-AC,8-121200759-121200795-ACATAT,8-121200807-121200827-ATAC,8-121200825-121200834-AC,8-121200855-121200868-ACAT,8-121200889-121200902-ACAT,8-121200923-121200936-ACAT,8-121200957-121200970-ACAT,8-121200991-121201004-ACAT,8-121200847-121201032-ACACATACACATACATACATATATGTATATGTAC,8-121201017-121201038-ACACAT,8-121201112-121201251-TACGTACGCGTATACGCACACGTATACACACGTGTG,8-121201283-121201292-AC,8-121201323-121201332-AC,8-121201404-121201476-CATACGTGTATACGCACACGTATACATACACGTATA,8-121201648-121201762-TGCATATGTGTATACGCACACGTATACATACACGTA;MOTIFS=ACATAT,ACAT,ACACATACACATACATACATATATGTATATGTAC,TACGTACGCGTATACGCACACGTATACACACGTGTG,AC,TGCATATGTGTATACGCACACGTATACATACACGTA,CATACGTGTATACGCACACGTATACATACACGTATA,ATAC,ACACAT;STRUC=<VC248098>	HPRC,HGSVC,1KG-ONT	No	0.313	Yes	NA,NA	NA	NA
chr8:121201260	284732	DEL	154	0.8629	0.4986	3	NA	NA	NA	NA	NA	NA	NA	NA	NA	No	ID=8-121200705-121200714-AC,8-121200759-121200795-ACATAT,8-121200807-121200827-ATAC,8-121200825-121200834-AC,8-121200855-121200868-ACAT,8-121200889-121200902-ACAT,8-121200923-121200936-ACAT,8-121200957-121200970-ACAT,8-121200991-121201004-ACAT,8-121200847-121201032-ACACATACACATACATACATATATGTATATGTAC,8-121201017-121201038-ACACAT,8-121201112-121201251-TACGTACGCGTATACGCACACGTATACACACGTGTG,8-121201283-121201292-AC,8-121201323-121201332-AC,8-121201404-121201476-CATACGTGTATACGCACACGTATACATACACGTATA,8-121201648-121201762-TGCATATGTGTATACGCACACGTATACATACACGTA;MOTIFS=ACATAT,ACAT,ACACATACACATACATACATATATGTATATGTAC,TACGTACGCGTATACGCACACGTATACACACGTGTG,AC,TGCATATGTGTATACGCACACGTATACATACACGTA,CATACGTGTATACGCACACGTATACATACACGTATA,ATAC,ACACAT;STRUC=<VC248098>	HPRC,HGSVC,1KG-ONT	Yes	0.974	No	NA,NA	NA	NA
chr8:121201265	284733	INS	80	0.8228	0.6571	17	NA	NA	NA	NA	NA	NA	NA	NA	NA	No	ID=8-121200705-121200714-AC,8-121200759-121200795-ACATAT,8-121200807-121200827-ATAC,8-121200825-121200834-AC,8-121200855-121200868-ACAT,8-121200889-121200902-ACAT,8-121200923-121200936-ACAT,8-121200957-121200970-ACAT,8-121200991-121201004-ACAT,8-121200847-121201032-ACACATACACATACATACATATATGTATATGTAC,8-121201017-121201038-ACACAT,8-121201112-121201251-TACGTACGCGTATACGCACACGTATACACACGTGTG,8-121201283-121201292-AC,8-121201323-121201332-AC,8-121201404-121201476-CATACGTGTATACGCACACGTATACATACACGTATA,8-121201648-121201762-TGCATATGTGTATACGCACACGTATACATACACGTA;MOTIFS=ACATAT,ACAT,ACACATACACATACATACATATATGTATATGTAC,TACGTACGCGTATACGCACACGTATACACACGTGTG,AC,TGCATATGTGTATACGCACACGTATACATACACGTA,CATACGTGTATACGCACACGTATACATACACGTATA,ATAC,ACACAT;STRUC=<VC248098>	HPRC,HGSVC,1KG-ONT	No	0.313	Yes	NA,NA	NA	NA
chr8:121201286	284735	INS	62	0.8568	0.5342	2	NA	NA	NA	NA	NA	NA	NA	NA	NA	No	ID=8-121200705-121200714-AC,8-121200759-121200795-ACATAT,8-121200807-121200827-ATAC,8-121200825-121200834-AC,8-121200855-121200868-ACAT,8-121200889-121200902-ACAT,8-121200923-121200936-ACAT,8-121200957-121200970-ACAT,8-121200991-121201004-ACAT,8-121200847-121201032-ACACATACACATACATACATATATGTATATGTAC,8-121201017-121201038-ACACAT,8-121201112-121201251-TACGTACGCGTATACGCACACGTATACACACGTGTG,8-121201283-121201292-AC,8-121201323-121201332-AC,8-121201404-121201476-CATACGTGTATACGCACACGTATACATACACGTATA,8-121201648-121201762-TGCATATGTGTATACGCACACGTATACATACACGTA;MOTIFS=ACATAT,ACAT,ACACATACACATACATACATATATGTATATGTAC,TACGTACGCGTATACGCACACGTATACACACGTGTG,AC,TGCATATGTGTATACGCACACGTATACATACACGTA,CATACGTGTATACGCACACGTATACATACACGTATA,ATAC,ACACAT;STRUC=<VC248098>	HPRC,HGSVC,1KG-ONT	No	0.313	No	NA,NA	NA	NA
chr8:121201325	284736	DEL	114	0.805	0.6925	64	NA	NA	NA	NA	NA	NA	NA	NA	NA	No	ID=8-121200705-121200714-AC,8-121200759-121200795-ACATAT,8-121200807-121200827-ATAC,8-121200825-121200834-AC,8-121200855-121200868-ACAT,8-121200889-121200902-ACAT,8-121200923-121200936-ACAT,8-121200957-121200970-ACAT,8-121200991-121201004-ACAT,8-121200847-121201032-ACACATACACATACATACATATATGTATATGTAC,8-121201017-121201038-ACACAT,8-121201112-121201251-TACGTACGCGTATACGCACACGTATACACACGTGTG,8-121201283-121201292-AC,8-121201323-121201332-AC,8-121201404-121201476-CATACGTGTATACGCACACGTATACATACACGTATA,8-121201648-121201762-TGCATATGTGTATACGCACACGTATACATACACGTA;MOTIFS=ACATAT,ACAT,ACACATACACATACATACATATATGTATATGTAC,TACGTACGCGTATACGCACACGTATACACACGTGTG,AC,TGCATATGTGTATACGCACACGTATACATACACGTA,CATACGTGTATACGCACACGTATACATACACGTATA,ATAC,ACACAT;STRUC=<VC248098>	HPRC,HGSVC,1KG-ONT	Yes	1.465	Yes	NA,NA	NA	NA
chr8:121201581	284738	INS	97	0.8225	0.6583	71	NA	NA	NA	NA	NA	NA	NA	NA	NA	No	ID=8-121200705-121200714-AC,8-121200759-121200795-ACATAT,8-121200807-121200827-ATAC,8-121200825-121200834-AC,8-121200855-121200868-ACAT,8-121200889-121200902-ACAT,8-121200923-121200936-ACAT,8-121200957-121200970-ACAT,8-121200991-121201004-ACAT,8-121200847-121201032-ACACATACACATACATACATATATGTATATGTAC,8-121201017-121201038-ACACAT,8-121201112-121201251-TACGTACGCGTATACGCACACGTATACACACGTGTG,8-121201283-121201292-AC,8-121201323-121201332-AC,8-121201404-121201476-CATACGTGTATACGCACACGTATACATACACGTATA,8-121201648-121201762-TGCATATGTGTATACGCACACGTATACATACACGTA;MOTIFS=ACATAT,ACAT,ACACATACACATACATACATATATGTATATGTAC,TACGTACGCGTATACGCACACGTATACACACGTGTG,AC,TGCATATGTGTATACGCACACGTATACATACACGTA,CATACGTGTATACGCACACGTATACATACACGTATA,ATAC,ACACAT;STRUC=<VC248098>	HPRC,HGSVC,1KG-ONT	Yes	0.126	Yes	NA,NA	NA	NA
chr8:121201581	284737	INS	71	0.8062	0.6678	15	NA	NA	NA	NA	NA	NA	NA	NA	NA	No	ID=8-121200705-121200714-AC,8-121200759-121200795-ACATAT,8-121200807-121200827-ATAC,8-121200825-121200834-AC,8-121200855-121200868-ACAT,8-121200889-121200902-ACAT,8-121200923-121200936-ACAT,8-121200957-121200970-ACAT,8-121200991-121201004-ACAT,8-121200847-121201032-ACACATACACATACATACATATATGTATATGTAC,8-121201017-121201038-ACACAT,8-121201112-121201251-TACGTACGCGTATACGCACACGTATACACACGTGTG,8-121201283-121201292-AC,8-121201323-121201332-AC,8-121201404-121201476-CATACGTGTATACGCACACGTATACATACACGTATA,8-121201648-121201762-TGCATATGTGTATACGCACACGTATACATACACGTA;MOTIFS=ACATAT,ACAT,ACACATACACATACATACATATATGTATATGTAC,TACGTACGCGTATACGCACACGTATACACACGTGTG,AC,TGCATATGTGTATACGCACACGTATACATACACGTA,CATACGTGTATACGCACACGTATACATACACGTATA,ATAC,ACACAT;STRUC=<VC248098>	HPRC,HGSVC,1KG-ONT	Yes	0.126	No	NA,NA	NA	NA
chr8:121201582	284739	INS	114	0.872	0.4561	49	NA	NA	NA	NA	NA	NA	NA	NA	NA	No	ID=8-121200705-121200714-AC,8-121200759-121200795-ACATAT,8-121200807-121200827-ATAC,8-121200825-121200834-AC,8-121200855-121200868-ACAT,8-121200889-121200902-ACAT,8-121200923-121200936-ACAT,8-121200957-121200970-ACAT,8-121200991-121201004-ACAT,8-121200847-121201032-ACACATACACATACATACATATATGTATATGTAC,8-121201017-121201038-ACACAT,8-121201112-121201251-TACGTACGCGTATACGCACACGTATACACACGTGTG,8-121201283-121201292-AC,8-121201323-121201332-AC,8-121201404-121201476-CATACGTGTATACGCACACGTATACATACACGTATA,8-121201648-121201762-TGCATATGTGTATACGCACACGTATACATACACGTA;MOTIFS=ACATAT,ACAT,ACACATACACATACATACATATATGTATATGTAC,TACGTACGCGTATACGCACACGTATACACACGTGTG,AC,TGCATATGTGTATACGCACACGTATACATACACGTA,CATACGTGTATACGCACACGTATACATACACGTATA,ATAC,ACACAT;STRUC=<VC248098>	HPRC,HGSVC	Yes	0.126	Yes	NA,NA	NA	NA
chr8:121201592	284741	INS	56	0.8012	0.6964	73	NA	NA	NA	NA	NA	NA	NA	NA	NA	No	ID=8-121200705-121200714-AC,8-121200759-121200795-ACATAT,8-121200807-121200827-ATAC,8-121200825-121200834-AC,8-121200855-121200868-ACAT,8-121200889-121200902-ACAT,8-121200923-121200936-ACAT,8-121200957-121200970-ACAT,8-121200991-121201004-ACAT,8-121200847-121201032-ACACATACACATACATACATATATGTATATGTAC,8-121201017-121201038-ACACAT,8-121201112-121201251-TACGTACGCGTATACGCACACGTATACACACGTGTG,8-121201283-121201292-AC,8-121201323-121201332-AC,8-121201404-121201476-CATACGTGTATACGCACACGTATACATACACGTATA,8-121201648-121201762-TGCATATGTGTATACGCACACGTATACATACACGTA;MOTIFS=ACATAT,ACAT,ACACATACACATACATACATATATGTATATGTAC,TACGTACGCGTATACGCACACGTATACACACGTGTG,AC,TGCATATGTGTATACGCACACGTATACATACACGTA,CATACGTGTATACGCACACGTATACATACACGTATA,ATAC,ACACAT;STRUC=<VC248098>	HPRC,HGSVC,1KG-ONT	Yes	0.126	Yes	NA,NA	NA	NA
chr8:121201610	284742	INS	164	0.8815	0.4515	15	NA	NA	NA	NA	NA	NA	NA	NA	NA	No	ID=8-121200705-121200714-AC,8-121200759-121200795-ACATAT,8-121200807-121200827-ATAC,8-121200825-121200834-AC,8-121200855-121200868-ACAT,8-121200889-121200902-ACAT,8-121200923-121200936-ACAT,8-121200957-121200970-ACAT,8-121200991-121201004-ACAT,8-121200847-121201032-ACACATACACATACATACATATATGTATATGTAC,8-121201017-121201038-ACACAT,8-121201112-121201251-TACGTACGCGTATACGCACACGTATACACACGTGTG,8-121201283-121201292-AC,8-121201323-121201332-AC,8-121201404-121201476-CATACGTGTATACGCACACGTATACATACACGTATA,8-121201648-121201762-TGCATATGTGTATACGCACACGTATACATACACGTA;MOTIFS=ACATAT,ACAT,ACACATACACATACATACATATATGTATATGTAC,TACGTACGCGTATACGCACACGTATACACACGTGTG,AC,TGCATATGTGTATACGCACACGTATACATACACGTA,CATACGTGTATACGCACACGTATACATACACGTATA,ATAC,ACACAT;STRUC=<VC248098>	HPRC,HGSVC	Yes	0.111	Yes	NA,NA	NA	NA
chr8:121201610	284743	INS	138	0.8295	0.6579	27	NA	NA	NA	NA	NA	NA	NA	NA	NA	No	ID=8-121200705-121200714-AC,8-121200759-121200795-ACATAT,8-121200807-121200827-ATAC,8-121200825-121200834-AC,8-121200855-121200868-ACAT,8-121200889-121200902-ACAT,8-121200923-121200936-ACAT,8-121200957-121200970-ACAT,8-121200991-121201004-ACAT,8-121200847-121201032-ACACATACACATACATACATATATGTATATGTAC,8-121201017-121201038-ACACAT,8-121201112-121201251-TACGTACGCGTATACGCACACGTATACACACGTGTG,8-121201283-121201292-AC,8-121201323-121201332-AC,8-121201404-121201476-CATACGTGTATACGCACACGTATACATACACGTATA,8-121201648-121201762-TGCATATGTGTATACGCACACGTATACATACACGTA;MOTIFS=ACATAT,ACAT,ACACATACACATACATACATATATGTATATGTAC,TACGTACGCGTATACGCACACGTATACACACGTGTG,AC,TGCATATGTGTATACGCACACGTATACATACACGTA,CATACGTGTATACGCACACGTATACATACACGTATA,ATAC,ACACAT;STRUC=<VC248098>	HPRC,HGSVC	Yes	0.111	Yes	NA,NA	NA	NA
chr8:121201673	284744	INS	51	0.9132	0.5994	30	NA	NA	NA	NA	NA	NA	NA	NA	NA	No	ID=8-121200705-121200714-AC,8-121200759-121200795-ACATAT,8-121200807-121200827-ATAC,8-121200825-121200834-AC,8-121200855-121200868-ACAT,8-121200889-121200902-ACAT,8-121200923-121200936-ACAT,8-121200957-121200970-ACAT,8-121200991-121201004-ACAT,8-121200847-121201032-ACACATACACATACATACATATATGTATATGTAC,8-121201017-121201038-ACACAT,8-121201112-121201251-TACGTACGCGTATACGCACACGTATACACACGTGTG,8-121201283-121201292-AC,8-121201323-121201332-AC,8-121201404-121201476-CATACGTGTATACGCACACGTATACATACACGTATA,8-121201648-121201762-TGCATATGTGTATACGCACACGTATACATACACGTA;MOTIFS=ACATAT,ACAT,ACACATACACATACATACATATATGTATATGTAC,TACGTACGCGTATACGCACACGTATACACACGTGTG,AC,TGCATATGTGTATACGCACACGTATACATACACGTA,CATACGTGTATACGCACACGTATACATACACGTATA,ATAC,ACACAT;STRUC=<VC248098>	HPRC,HGSVC	Yes	0.111	Yes	NA,NA	NA	NA
chr8:121201676	284745	INS	274	0.8268	0.6478	20	NA	NA	NA	NA	NA	NA	NA	NA	NA	No	ID=8-121200705-121200714-AC,8-121200759-121200795-ACATAT,8-121200807-121200827-ATAC,8-121200825-121200834-AC,8-121200855-121200868-ACAT,8-121200889-121200902-ACAT,8-121200923-121200936-ACAT,8-121200957-121200970-ACAT,8-121200991-121201004-ACAT,8-121200847-121201032-ACACATACACATACATACATATATGTATATGTAC,8-121201017-121201038-ACACAT,8-121201112-121201251-TACGTACGCGTATACGCACACGTATACACACGTGTG,8-121201283-121201292-AC,8-121201323-121201332-AC,8-121201404-121201476-CATACGTGTATACGCACACGTATACATACACGTATA,8-121201648-121201762-TGCATATGTGTATACGCACACGTATACATACACGTA;MOTIFS=ACATAT,ACAT,ACACATACACATACATACATATATGTATATGTAC,TACGTACGCGTATACGCACACGTATACACACGTGTG,AC,TGCATATGTGTATACGCACACGTATACATACACGTA,CATACGTGTATACGCACACGTATACATACACGTATA,ATAC,ACACAT;STRUC=<VC248098>	HGSVC	Yes	0.111	No	NA,NA	NA	NA
chr8:121201677	284747	INS	100	0.8795	0.4458	59	NA	NA	NA	NA	NA	NA	NA	NA	NA	No	ID=8-121200705-121200714-AC,8-121200759-121200795-ACATAT,8-121200807-121200827-ATAC,8-121200825-121200834-AC,8-121200855-121200868-ACAT,8-121200889-121200902-ACAT,8-121200923-121200936-ACAT,8-121200957-121200970-ACAT,8-121200991-121201004-ACAT,8-121200847-121201032-ACACATACACATACATACATATATGTATATGTAC,8-121201017-121201038-ACACAT,8-121201112-121201251-TACGTACGCGTATACGCACACGTATACACACGTGTG,8-121201283-121201292-AC,8-121201323-121201332-AC,8-121201404-121201476-CATACGTGTATACGCACACGTATACATACACGTATA,8-121201648-121201762-TGCATATGTGTATACGCACACGTATACATACACGTA;MOTIFS=ACATAT,ACAT,ACACATACACATACATACATATATGTATATGTAC,TACGTACGCGTATACGCACACGTATACACACGTGTG,AC,TGCATATGTGTATACGCACACGTATACATACACGTA,CATACGTGTATACGCACACGTATACATACACGTATA,ATAC,ACACAT;STRUC=<VC248098>	HPRC,HGSVC,1KG-ONT	Yes	0.111	Yes	NA,NA	NA	NA
chr8:121201677	284746	INS	72	0.8845	0.4249	72	NA	NA	NA	NA	NA	NA	NA	NA	NA	No	ID=8-121200705-121200714-AC,8-121200759-121200795-ACATAT,8-121200807-121200827-ATAC,8-121200825-121200834-AC,8-121200855-121200868-ACAT,8-121200889-121200902-ACAT,8-121200923-121200936-ACAT,8-121200957-121200970-ACAT,8-121200991-121201004-ACAT,8-121200847-121201032-ACACATACACATACATACATATATGTATATGTAC,8-121201017-121201038-ACACAT,8-121201112-121201251-TACGTACGCGTATACGCACACGTATACACACGTGTG,8-121201283-121201292-AC,8-121201323-121201332-AC,8-121201404-121201476-CATACGTGTATACGCACACGTATACATACACGTATA,8-121201648-121201762-TGCATATGTGTATACGCACACGTATACATACACGTA;MOTIFS=ACATAT,ACAT,ACACATACACATACATACATATATGTATATGTAC,TACGTACGCGTATACGCACACGTATACACACGTGTG,AC,TGCATATGTGTATACGCACACGTATACATACACGTA,CATACGTGTATACGCACACGTATACATACACGTATA,ATAC,ACACAT;STRUC=<VC248098>	HPRC,HGSVC,1KG-ONT	Yes	0.111	Yes	NA,NA	NA	NA
chr8:121201683	284748	INS	201	0.8663	0.5367	2	NA	NA	NA	NA	NA	NA	NA	NA	NA	No	ID=8-121200705-121200714-AC,8-121200759-121200795-ACATAT,8-121200807-121200827-ATAC,8-121200825-121200834-AC,8-121200855-121200868-ACAT,8-121200889-121200902-ACAT,8-121200923-121200936-ACAT,8-121200957-121200970-ACAT,8-121200991-121201004-ACAT,8-121200847-121201032-ACACATACACATACATACATATATGTATATGTAC,8-121201017-121201038-ACACAT,8-121201112-121201251-TACGTACGCGTATACGCACACGTATACACACGTGTG,8-121201283-121201292-AC,8-121201323-121201332-AC,8-121201404-121201476-CATACGTGTATACGCACACGTATACATACACGTATA,8-121201648-121201762-TGCATATGTGTATACGCACACGTATACATACACGTA;MOTIFS=ACATAT,ACAT,ACACATACACATACATACATATATGTATATGTAC,TACGTACGCGTATACGCACACGTATACACACGTGTG,AC,TGCATATGTGTATACGCACACGTATACATACACGTA,CATACGTGTATACGCACACGTATACATACACGTATA,ATAC,ACACAT;STRUC=<VC248098>	HPRC,HGSVC	Yes	0.111	Yes	NA,NA	NA	NA
chr8:121236651	284753	INS	75	0.9222	0.3024	13	NA	NA	NA	NA	NA	NA	NA	NA	NA	No	ID=8-121236582-121236596-GT,8-121236601-121236613-TA,8-121236612-121236625-AC,8-121236631-121236643-TA,8-121236648-121236662-TA,8-121236659-121236674-ATAC,8-121236680-121236691-TA,8-121236710-121236721-AT,8-121236729-121236760-AC;MOTIFS=TA,AT,AC,GT,ATAC;STRUC=<VC248102>	HPRC,HGSVC,1KG-ONT	No	1.616	Yes	NA,NA	NA	NA
chr8:121236651	284752	INS	75	0.8585	0.5097	6	NA	NA	NA	NA	NA	NA	NA	NA	NA	No	ID=8-121236582-121236596-GT,8-121236601-121236613-TA,8-121236612-121236625-AC,8-121236631-121236643-TA,8-121236648-121236662-TA,8-121236659-121236674-ATAC,8-121236680-121236691-TA,8-121236710-121236721-AT,8-121236729-121236760-AC;MOTIFS=TA,AT,AC,GT,ATAC;STRUC=<VC248102>	HPRC,HGSVC,1KG-ONT	No	1.616	Yes	NA,NA	NA	NA
chr8:121236651	284751	INS	81	0.8769	0.6531	34	NA	NA	NA	NA	NA	NA	NA	NA	NA	No	ID=8-121236582-121236596-GT,8-121236601-121236613-TA,8-121236612-121236625-AC,8-121236631-121236643-TA,8-121236648-121236662-TA,8-121236659-121236674-ATAC,8-121236680-121236691-TA,8-121236710-121236721-AT,8-121236729-121236760-AC;MOTIFS=TA,AT,AC,GT,ATAC;STRUC=<VC248102>	HPRC,HGSVC,1KG-ONT	No	1.616	Yes	NA,NA	NA	NA
chr8:121236651	284750	INS	54	0.9062	0.3551	16	NA	NA	NA	NA	NA	NA	NA	NA	NA	No	ID=8-121236582-121236596-GT,8-121236601-121236613-TA,8-121236612-121236625-AC,8-121236631-121236643-TA,8-121236648-121236662-TA,8-121236659-121236674-ATAC,8-121236680-121236691-TA,8-121236710-121236721-AT,8-121236729-121236760-AC;MOTIFS=TA,AT,AC,GT,ATAC;STRUC=<VC248102>	HPRC	No	1.616	Yes	NA,NA	NA	NA
chr8:121236651	284749	INS	116	0.7985	0.6979	14	NA	NA	NA	NA	NA	NA	NA	NA	NA	No	ID=8-121236582-121236596-GT,8-121236601-121236613-TA,8-121236612-121236625-AC,8-121236631-121236643-TA,8-121236648-121236662-TA,8-121236659-121236674-ATAC,8-121236680-121236691-TA,8-121236710-121236721-AT,8-121236729-121236760-AC;MOTIFS=TA,AT,AC,GT,ATAC;STRUC=<VC248102>	HGSVC	No	1.616	Yes	NA,NA	NA	NA
chr8:121236653	284756	INS	80	0.803	0.6913	3	NA	NA	NA	NA	NA	NA	NA	NA	NA	No	ID=8-121236582-121236596-GT,8-121236601-121236613-TA,8-121236612-121236625-AC,8-121236631-121236643-TA,8-121236648-121236662-TA,8-121236659-121236674-ATAC,8-121236680-121236691-TA,8-121236710-121236721-AT,8-121236729-121236760-AC;MOTIFS=TA,AT,AC,GT,ATAC;STRUC=<VC248102>	HPRC,HGSVC,1KG-ONT	No	1.616	Yes	NA,NA	NA	NA
chr8:121236653	284755	INS	68	0.8249	0.6225	2	NA	NA	NA	NA	NA	NA	NA	NA	NA	No	ID=8-121236582-121236596-GT,8-121236601-121236613-TA,8-121236612-121236625-AC,8-121236631-121236643-TA,8-121236648-121236662-TA,8-121236659-121236674-ATAC,8-121236680-121236691-TA,8-121236710-121236721-AT,8-121236729-121236760-AC;MOTIFS=TA,AT,AC,GT,ATAC;STRUC=<VC248102>	HPRC,HGSVC,1KG-ONT	No	1.616	No	NA,NA	NA	NA
chr8:121236653	284754	INS	100	0.8709	0.4913	11	NA	NA	NA	NA	NA	NA	NA	NA	NA	No	ID=8-121236582-121236596-GT,8-121236601-121236613-TA,8-121236612-121236625-AC,8-121236631-121236643-TA,8-121236648-121236662-TA,8-121236659-121236674-ATAC,8-121236680-121236691-TA,8-121236710-121236721-AT,8-121236729-121236760-AC;MOTIFS=TA,AT,AC,GT,ATAC;STRUC=<VC248102>	HGSVC,1KG-ONT	No	1.616	Yes	NA,NA	NA	NA
chr8:121236662	284757	INS	183	0.8351	0.6054	7	NA	NA	NA	NA	NA	NA	NA	NA	NA	No	ID=8-121236582-121236596-GT,8-121236601-121236613-TA,8-121236612-121236625-AC,8-121236631-121236643-TA,8-121236648-121236662-TA,8-121236659-121236674-ATAC,8-121236680-121236691-TA,8-121236710-121236721-AT,8-121236729-121236760-AC;MOTIFS=TA,AT,AC,GT,ATAC;STRUC=<VC248102>	HGSVC	No	1.616	Yes	NA,NA	NA	NA
chr8:121236666	284758	INS	65	0.9108	0.3239	2	NA	NA	NA	NA	NA	NA	NA	NA	NA	No	ID=8-121236582-121236596-GT,8-121236601-121236613-TA,8-121236612-121236625-AC,8-121236631-121236643-TA,8-121236648-121236662-TA,8-121236659-121236674-ATAC,8-121236680-121236691-TA,8-121236710-121236721-AT,8-121236729-121236760-AC;MOTIFS=TA,AT,AC,GT,ATAC;STRUC=<VC248102>	HPRC,HGSVC,1KG-ONT	No	1.616	No	NA,NA	NA	NA
chr8:121236983	284760	DEL	3144	0.8808	0.4561	3	NA	NA	NA	NA	NA	NA	NA	NA	enhancer	No	ID=8-121239033-121239052-AAAAC;MOTIFS=AAAAC;STRUC=<TR3729193>,ID=8-121239326-121239336-TTC;MOTIFS=TTC;STRUC=<TR3729194>,ID=8-121239351-121239361-A;MOTIFS=A;STRUC=<TR3729195>	NA	Yes	5.619	No	NA,NA	NA	NA
chr8:121239596	284761	INS	1112	0.9197	0.2943	4	NA	NA	NA	NA	NA	NA	NA	NA	NA	No	NA	HPRC	Yes	1.616	Yes	NA,NA	NA	NA
chr8:121268349	284762	INS	332	0.8931	0.4114	23	NA	NA	NA	NA	NA	NA	NA	NA	NA	No	NA	HGSVC,1KG-ONT	Yes	3.322	Yes	NA,NA	NA	NA
chr8:121292027	284763	INS	64	0.8388	0.5756	1	NA	NA	NA	NA	NA	NA	NA	NA	NA	No	ID=8-121291993-121292008-CTTC,8-121292027-121292035-TCCT,8-121292041-121292065-CTTCCTTT;MOTIFS=CTTCCTTT,TCCT,CTTC;STRUC=<VC248106>,ID=8-121292011-121292030-TCCC;MOTIFS=TCCC;STRUC=<TR3729279>	NA	No	2.538	No	NA,NA	NA	NA
chr8:121293059	284764	DEL	62	0.9157	0.301	1	NA	NA	NA	NA	NA	NA	NA	NA	NA	No	NA	NA	No	0.879	No	NA,NA	NA	NA
chr8:121335143	284765	INS	233	0.8642	0.5022	7	NA	NA	NA	NA	NA	NA	NA	NA	NA	No	NA	HGSVC	Yes	2.538	Yes	NA,NA	NA	NA
chr8:121350390	284766	INS	88	0.9269	0.5427	1	NA	NA	NA	NA	NA	NA	NA	NA	NA	No	ID=8-121350386-121350414-TG,8-121350422-121350435-TA,8-121350434-121350449-TG;MOTIFS=TA,TG;STRUC=<VC248114>	HPRC	No	2.998	No	NA,NA	NA	NA
chr8:121356186	284767	DEL	154	0.9425	0.2325	11	NA	NA	NA	NA	NA	NA	NA	NA	enhancer	No	NA	HGSVC	Yes	4.393	Yes	NA,NA	NA	NA
chr8:121363728	284768	INS	317	0.8778	0.4713	19	NA	NA	NA	NA	NA	NA	NA	NA	NA	No	NA	HGSVC,1KG-ONT	Yes	1.616	Yes	NA,NA	NA	NA
chr8:121363735	284769	INS	335	0.8517	0.5477	1	NA	NA	NA	NA	NA	NA	NA	NA	NA	No	NA	HGSVC,1KG-ONT	Yes	1.616	No	NA,NA	NA	NA
chr8:121390052	284770	INS	136	0.8548	0.5218	1	NA	NA	NA	NA	NA	NA	NA	NA	NA	No	NA	NA	No	1.616	No	NA,NA	NA	NA
chr8:121420297	284771	DEL	1814	0.8604	0.5101	1	NA	NA	NA	NA	NA	NA	NA	NA	NA	No	ID=8-121420415-121420424-AAT;MOTIFS=AAT;STRUC=<TR3729483>,ID=8-121421051-121421062-A;MOTIFS=A;STRUC=<TR3729484>	NA	No	1.225	No	NA,NA	NA	NA
chr8:121439215	284781	DEL	130	0.806	0.6629	3	NA	NA	NA	NA	NA	NA	NA	NA	NA	No	ID=8-121439188-121439199-TA,8-121439215-121439436-ATTAGTAATATATATTACTAATTTGC;MOTIFS=ATTAGTAATATATATTACTAATTTGC,TA;STRUC=<VC248125>	1KG-ONT	Yes	3.408	Yes	NA,NA	NA	NA
chr8:121439215	284780	DEL	104	0.85	0.5458	64	NA	NA	NA	NA	NA	NA	NA	NA	NA	No	ID=8-121439188-121439199-TA,8-121439215-121439436-ATTAGTAATATATATTACTAATTTGC;MOTIFS=ATTAGTAATATATATTACTAATTTGC,TA;STRUC=<VC248125>	HGSVC,1KG-ONT	Yes	3.761	Yes	NA,NA	NA	NA
chr8:121439215	284779	DEL	78	0.8185	0.6569	216	NA	NA	NA	NA	NA	NA	NA	NA	NA	No	ID=8-121439188-121439199-TA,8-121439215-121439436-ATTAGTAATATATATTACTAATTTGC;MOTIFS=ATTAGTAATATATATTACTAATTTGC,TA;STRUC=<VC248125>	HGSVC,1KG-ONT	Yes	2.46	Yes	NA,NA	NA	NA
chr8:121439215	284778	DEL	52	0.8146	0.6609	259	NA	NA	NA	NA	NA	NA	NA	NA	NA	No	ID=8-121439188-121439199-TA,8-121439215-121439436-ATTAGTAATATATATTACTAATTTGC;MOTIFS=ATTAGTAATATATATTACTAATTTGC,TA;STRUC=<VC248125>	HPRC,HGSVC	No	3.014	Yes	NA,NA	NA	NA
chr8:121439215	284777	INS	208	0.8341	0.604	3	NA	NA	NA	NA	NA	NA	NA	NA	NA	No	ID=8-121439188-121439199-TA,8-121439215-121439436-ATTAGTAATATATATTACTAATTTGC;MOTIFS=ATTAGTAATATATATTACTAATTTGC,TA;STRUC=<VC248125>	HGSVC	No	1.616	No	NA,NA	NA	NA
chr8:121439215	284776	INS	156	0.8013	0.6999	2	NA	NA	NA	NA	NA	NA	NA	NA	NA	No	ID=8-121439188-121439199-TA,8-121439215-121439436-ATTAGTAATATATATTACTAATTTGC;MOTIFS=ATTAGTAATATATATTACTAATTTGC,TA;STRUC=<VC248125>	HPRC,HGSVC	No	1.616	Yes	NA,NA	NA	NA
chr8:121439215	284775	INS	130	0.8437	0.5807	4	NA	NA	NA	NA	NA	NA	NA	NA	NA	No	ID=8-121439188-121439199-TA,8-121439215-121439436-ATTAGTAATATATATTACTAATTTGC;MOTIFS=ATTAGTAATATATATTACTAATTTGC,TA;STRUC=<VC248125>	HPRC,HGSVC	No	1.616	No	NA,NA	NA	NA
chr8:121439215	284774	INS	104	0.8978	0.3774	85	NA	NA	NA	NA	NA	NA	NA	NA	NA	No	ID=8-121439188-121439199-TA,8-121439215-121439436-ATTAGTAATATATATTACTAATTTGC;MOTIFS=ATTAGTAATATATATTACTAATTTGC,TA;STRUC=<VC248125>	HPRC,HGSVC	No	1.616	Yes	NA,NA	NA	NA
chr8:121439215	284773	INS	78	0.8586	0.517	119	NA	NA	NA	NA	NA	NA	NA	NA	NA	No	ID=8-121439188-121439199-TA,8-121439215-121439436-ATTAGTAATATATATTACTAATTTGC;MOTIFS=ATTAGTAATATATATTACTAATTTGC,TA;STRUC=<VC248125>	HPRC,HGSVC	No	1.616	Yes	NA,NA	NA	NA
chr8:121439215	284772	INS	52	0.8146	0.6609	421	NA	NA	NA	NA	NA	NA	NA	NA	NA	No	ID=8-121439188-121439199-TA,8-121439215-121439436-ATTAGTAATATATATTACTAATTTGC;MOTIFS=ATTAGTAATATATATTACTAATTTGC,TA;STRUC=<VC248125>	HPRC,HGSVC,1KG-ONT	No	1.616	Yes	NA,NA	NA	NA
chr8:121439222	284782	INS	184	0.8149	0.6617	1	NA	NA	NA	NA	NA	NA	NA	NA	NA	No	ID=8-121439188-121439199-TA,8-121439215-121439436-ATTAGTAATATATATTACTAATTTGC;MOTIFS=ATTAGTAATATATATTACTAATTTGC,TA;STRUC=<VC248125>	HPRC,HGSVC	No	1.616	No	NA,NA	NA	NA
chr8:121439366	284783	INS	53	0.8498	0.5724	211	NA	NA	NA	NA	NA	NA	NA	NA	NA	No	ID=8-121439188-121439199-TA,8-121439215-121439436-ATTAGTAATATATATTACTAATTTGC;MOTIFS=ATTAGTAATATATATTACTAATTTGC,TA;STRUC=<VC248125>	HPRC,HGSVC,1KG-ONT	No	1.616	Yes	NA,NA	NA	NA
chr8:121439392	284784	INS	50	0.835	0.6515	9	NA	NA	NA	NA	NA	NA	NA	NA	NA	No	ID=8-121439188-121439199-TA,8-121439215-121439436-ATTAGTAATATATATTACTAATTTGC;MOTIFS=ATTAGTAATATATATTACTAATTTGC,TA;STRUC=<VC248125>	HPRC,HGSVC,1KG-ONT	No	1.616	Yes	NA,NA	NA	NA
chr8:121465784	284785	DEL	57	0.9052	0.3888	1	NA	NA	NA	NA	NA	NA	NA	NA	NA	No	NA	NA	No	2.147	Yes	NA,NA	NA	NA
chr8:121482070	284786	DEL	659	0.9095	0.3535	3	NA	NA	NA	NA	NA	NA	NA	NA	NA	No	ID=8-121482460-121482486-T;MOTIFS=T;STRUC=<TR3729566>	NA	Yes	1.358	No	NA,NA	NA	NA
chr8:121506992	284787	DEL	5278	0.9512	0.1916	45	NA	NA	NA	NA	NA	NA	NA	NA	enhancer	No	ID=8-121507511-121507519-C;MOTIFS=C;STRUC=<TR3729603>,ID=8-121507878-121507887-A;MOTIFS=A;STRUC=<TR3729604>,ID=8-121507887-121507896-G;MOTIFS=G;STRUC=<TR3729605>,ID=8-121507917-121507926-A;MOTIFS=A;STRUC=<TR3729606>,ID=8-121507985-121507994-T;MOTIFS=T;STRUC=<TR3729607>,ID=8-121507995-121508005-T;MOTIFS=T;STRUC=<TR3729608>,ID=8-121508010-121508025-TTTA;MOTIFS=TTTA;STRUC=(TTTA)n,ID=8-121509855-121509871-A;MOTIFS=A;STRUC=<TR3729609>,ID=8-121509903-121509921-A;MOTIFS=A;STRUC=<TR3729610>,ID=8-121509950-121509960-A;MOTIFS=A;STRUC=<TR3729611>,ID=8-121510091-121510100-TAA;MOTIFS=TAA;STRUC=<TR3729612>,ID=8-121510749-121510758-GTG;MOTIFS=GTG;STRUC=<TR3729613>,ID=8-121510887-121510904-A;MOTIFS=A;STRUC=<TR3729614>,ID=8-121511084-121511109-TAAA;MOTIFS=TAAA;STRUC=<TR3729615>,ID=8-121511325-121511334-TAT;MOTIFS=TAT;STRUC=<TR3729616>,ID=8-121512124-121512133-AGG;MOTIFS=AGG;STRUC=<TR3729617>	HPRC,1KG-ONT	Yes	0.523	Yes	NA,NA	NA	NA
chr8:121529757	284788	INS	323	0.9651	0.1345	4	NA	NA	NA	NA	NA	NA	NA	NA	NA	No	NA	NA	Yes	6.571	Yes	NA,NA	NA	NA
chr8:121553404	284789	INS	59	0.8883	0.6299	1	NA	NA	NA	NA	NA	NA	NA	NA	NA	No	NA	NA	No	1.616	No	NA,NA	NA	NA
chr8:121563616	284790	DEL	161	0.8601	0.5316	2	NA	NA	NA	NA	NA	NA	NA	NA	NA	No	NA	NA	Yes	1.9	No	NA,NA	NA	NA
chr8:121571944	284791	INS	317	0.9574	0.1835	1	NA	NA	NA	NA	NA	NA	NA	NA	NA	No	NA	NA	Yes	1.616	No	NA,NA	NA	NA
chr8:121600170	284792	INS	316	0.987	0.046	26	NA	NA	NA	NA	NA	NA	NA	NA	enhancer	No	NA	HGSVC,1KG-ONT	Yes	11.48	Yes	NA,NA	NA	NA
chr8:121625160	284793	INS	149	0.9178	0.3713	2	HAS2(0.99936,0.43)	HAS2(0.99936,0.43)	NA	NA	NA	NA	NA	NA	NA	No	NA	HPRC,1KG-ONT	Yes	2.17	Yes	NA,NA	NA	NA
chr8:121651130	284795	INS	287	0.8406	0.6204	16	HAS2-AS1(NA,NA)	NA	NA	NA	NA	NA	NA	NA	NA	No	NA	HPRC,HGSVC,1KG-ONT	Yes	0.692	Yes	NA,NA	NA	NA
chr8:121651130	284796	INS	303	0.8927	0.3896	299	HAS2-AS1(NA,NA)	NA	NA	NA	NA	NA	NA	NA	NA	No	NA	HPRC,HGSVC,1KG-ONT	Yes	0.692	Yes	NA,NA	NA	NA
chr8:121651474	284797	INS	286	0.863	0.4922	562	HAS2-AS1(NA,NA)	NA	NA	NA	NA	NA	NA	NA	NA	No	NA	HPRC,HGSVC,1KG-ONT	Yes	2.387	Yes	NA,NA	NA	NA
chr8:121651474	284798	INS	318	0.8527	0.5267	15	HAS2-AS1(NA,NA)	NA	NA	NA	NA	NA	NA	NA	NA	No	NA	HPRC,HGSVC,1KG-ONT	Yes	2.387	Yes	NA,NA	NA	NA
chr8:121651474	284799	INS	277	0.8445	0.5675	369	HAS2-AS1(NA,NA)	NA	NA	NA	NA	NA	NA	NA	NA	No	NA	HPRC,HGSVC,1KG-ONT	Yes	2.387	Yes	NA,NA	NA	NA
chr8:121657749	284800	INS	287	0.8115	0.6825	2	HAS2-AS1(NA,NA)	NA	NA	NA	NA	NA	NA	NA	NA	No	NA	HPRC,HGSVC,1KG-ONT	No	0.692	Yes	NA,NA	NA	NA
chr8:121657760	284804	INS	123	0.8707	0.4582	195	HAS2-AS1(NA,NA)	NA	NA	NA	NA	NA	NA	NA	NA	No	NA	HPRC,HGSVC,1KG-ONT	No	0.692	Yes	NA,NA	NA	NA
chr8:121657760	284803	INS	410	0.8759	0.4452	232	HAS2-AS1(NA,NA)	NA	NA	NA	NA	NA	NA	NA	NA	No	NA	HPRC,HGSVC,1KG-ONT	No	0.692	Yes	NA,NA	NA	NA
chr8:121657760	284802	INS	451	0.8969	0.382	5	HAS2-AS1(NA,NA)	NA	NA	NA	NA	NA	NA	NA	NA	No	NA	HPRC,HGSVC,1KG-ONT	No	0.692	Yes	NA,NA	NA	NA
chr8:121657760	284801	INS	492	0.8951	0.3724	5	HAS2-AS1(NA,NA)	NA	NA	NA	NA	NA	NA	NA	NA	No	NA	HPRC,HGSVC,1KG-ONT	No	0.692	Yes	NA,NA	NA	NA
chr8:121657790	284805	DEL	82	0.8655	0.5005	16	HAS2-AS1(NA,NA)	NA	NA	NA	NA	NA	NA	NA	NA	No	NA	NA	No	1.408	Yes	NA,NA	NA	NA
chr8:121657801	284806	INS	574	0.8104	0.6715	50	HAS2-AS1(NA,NA)	NA	NA	NA	NA	NA	NA	NA	NA	No	NA	HPRC,HGSVC,1KG-ONT	No	0.692	Yes	NA,NA	NA	NA
chr8:121657831	284807	INS	533	0.8817	0.5198	1	HAS2-AS1(NA,NA)	NA	NA	NA	NA	NA	NA	NA	NA	No	NA	HPRC,HGSVC,1KG-ONT	No	0.692	No	NA,NA	NA	NA
chr8:121657913	284808	INS	369	0.8146	0.668	40	HAS2-AS1(NA,NA)	NA	NA	NA	NA	NA	NA	NA	NA	No	NA	HPRC,HGSVC,1KG-ONT	No	4.971	Yes	NA,NA	NA	NA
chr8:121657913	284809	INS	205	0.8929	0.3832	113	HAS2-AS1(NA,NA)	NA	NA	NA	NA	NA	NA	NA	NA	No	NA	HPRC,HGSVC,1KG-ONT	No	4.971	Yes	NA,NA	NA	NA
chr8:121660576	284810	INS	70	0.8355	0.5808	17	HAS2-AS1(NA,NA)	NA	NA	NA	NA	NA	NA	NA	NA	No	NA	HPRC,HGSVC	Yes	5.016	Yes	NA,NA	NA	NA
chr8:121685033	284811	DEL	1060	0.7995	0.6928	1	HAS2-AS1(NA,NA)	NA	NA	NA	NA	NA	NA	NA	NA	No	ID=8-121685113-121685122-CCA;MOTIFS=CCA;STRUC=<TR3729906>,ID=8-121685373-121685377-AG,8-121685380-121685390-T;MOTIFS=AG,T;STRUC=<VC248153>,ID=8-121685976-121685992-GTT;MOTIFS=GTT;STRUC=<TR3729907>	NA	Yes	0.322	No	NA,NA	NA	NA
chr8:121716691	284812	INS	64	0.8293	0.6148	2	HAS2-AS1(NA,NA)	NA	NA	NA	NA	NA	NA	NA	NA	No	ID=8-121716674-121716683-A;MOTIFS=A;STRUC=(A)n	NA	No	1.616	No	NA,NA	NA	NA
chr8:121716691	284815	DEL	64	0.903	0.3441	514	HAS2-AS1(NA,NA)	NA	NA	NA	NA	NA	NA	NA	NA	No	ID=8-121716674-121716683-A;MOTIFS=A;STRUC=(A)n,ID=8-121716691-121716797-TATCTTATATAAAATATAAGATATATGTAACA;MOTIFS=TATCTTATATAAAATATAAGATATATGTAACA;STRUC=<TR3729967>	HPRC,HGSVC,1KG-ONT	No	0.983	Yes	NA,NA	NA	NA
chr8:121716691	284814	INS	128	0.8498	0.5545	2	HAS2-AS1(NA,NA)	NA	NA	NA	NA	NA	NA	NA	NA	No	ID=8-121716674-121716683-A;MOTIFS=A;STRUC=(A)n	HGSVC,1KG-ONT	No	1.616	No	NA,NA	NA	NA
chr8:121716691	284813	INS	96	0.8115	0.6677	17	HAS2-AS1(NA,NA)	NA	NA	NA	NA	NA	NA	NA	NA	No	ID=8-121716674-121716683-A;MOTIFS=A;STRUC=(A)n	HGSVC,1KG-ONT	No	1.616	Yes	NA,NA	NA	NA
chr8:121716727	284816	DEL	69	0.865	0.4874	1	HAS2-AS1(NA,NA)	NA	NA	NA	NA	NA	NA	NA	NA	No	ID=8-121716674-121716683-A;MOTIFS=A;STRUC=(A)n,ID=8-121716691-121716797-TATCTTATATAAAATATAAGATATATGTAACA;MOTIFS=TATCTTATATAAAATATAAGATATATGTAACA;STRUC=<TR3729967>	HPRC,HGSVC,1KG-ONT	No	0.895	No	NA,NA	NA	NA
chr8:121718767	284818	INS	324	0.9733	0.0806	216	HAS2-AS1(NA,NA)	NA	NA	NA	NA	NA	NA	NA	NA	No	NA	HPRC,HGSVC,1KG-ONT	Yes	9.146	Yes	NA,NA	NA	NA
chr8:121781689	284819	DEL	391	0.8006	0.6886	1	HAS2-AS1(NA,NA)	NA	NA	NA	NA	NA	NA	NA	NA	No	ID=8-121781757-121781869-AGAACCTTCTTAAGGGTGGGAGGATTACAG,8-121781870-121781930-ATTACAGAGAACCTTCTTAAGGGTGGGAGG,8-121782050-121782326-ATTACAGAGAACCTTCTTAAGGGTGGGAGG;MOTIFS=ATTACAGAGAACCTTCTTAAGGGTGGGAGG,AGAACCTTCTTAAGGGTGGGAGGATTACAG;STRUC=<VC248158>	NA	No	1.134	No	NA,NA	NA	NA
chr8:121781750	284820	INS	60	0.8858	0.4417	143	HAS2-AS1(NA,NA)	NA	NA	NA	NA	NA	NA	NA	NA	No	NA	HPRC,HGSVC	No	1.616	Yes	NA,NA	NA	NA
chr8:121781750	284821	INS	570	0.8723	0.4828	3	HAS2-AS1(NA,NA)	NA	NA	NA	NA	NA	NA	NA	NA	No	NA	HPRC	No	1.616	Yes	NA,NA	NA	NA
chr8:121781756	284822	INS	540	0.819	0.6656	2	HAS2-AS1(NA,NA)	NA	NA	NA	NA	NA	NA	NA	NA	No	ID=8-121781757-121781869-AGAACCTTCTTAAGGGTGGGAGGATTACAG,8-121781870-121781930-ATTACAGAGAACCTTCTTAAGGGTGGGAGG,8-121782050-121782326-ATTACAGAGAACCTTCTTAAGGGTGGGAGG;MOTIFS=ATTACAGAGAACCTTCTTAAGGGTGGGAGG,AGAACCTTCTTAAGGGTGGGAGGATTACAG;STRUC=<VC248158>	HPRC,HGSVC	No	1.616	No	NA,NA	NA	NA
chr8:121781757	284823	INS	270	0.8367	0.6052	5	HAS2-AS1(NA,NA)	NA	NA	NA	NA	NA	NA	NA	NA	No	ID=8-121781757-121781869-AGAACCTTCTTAAGGGTGGGAGGATTACAG,8-121781870-121781930-ATTACAGAGAACCTTCTTAAGGGTGGGAGG,8-121782050-121782326-ATTACAGAGAACCTTCTTAAGGGTGGGAGG;MOTIFS=ATTACAGAGAACCTTCTTAAGGGTGGGAGG,AGAACCTTCTTAAGGGTGGGAGGATTACAG;STRUC=<VC248158>	HPRC,HGSVC,1KG-ONT	No	1.616	Yes	NA,NA	NA	NA
chr8:121781757	284824	INS	90	0.8401	0.6083	66	HAS2-AS1(NA,NA)	NA	NA	NA	NA	NA	NA	NA	NA	No	ID=8-121781757-121781869-AGAACCTTCTTAAGGGTGGGAGGATTACAG,8-121781870-121781930-ATTACAGAGAACCTTCTTAAGGGTGGGAGG,8-121782050-121782326-ATTACAGAGAACCTTCTTAAGGGTGGGAGG;MOTIFS=ATTACAGAGAACCTTCTTAAGGGTGGGAGG,AGAACCTTCTTAAGGGTGGGAGGATTACAG;STRUC=<VC248158>	HPRC,HGSVC,1KG-ONT	No	1.616	Yes	NA,NA	NA	NA
chr8:121781757	284825	INS	300	0.8696	0.4927	64	HAS2-AS1(NA,NA)	NA	NA	NA	NA	NA	NA	NA	NA	No	ID=8-121781757-121781869-AGAACCTTCTTAAGGGTGGGAGGATTACAG,8-121781870-121781930-ATTACAGAGAACCTTCTTAAGGGTGGGAGG,8-121782050-121782326-ATTACAGAGAACCTTCTTAAGGGTGGGAGG;MOTIFS=ATTACAGAGAACCTTCTTAAGGGTGGGAGG,AGAACCTTCTTAAGGGTGGGAGGATTACAG;STRUC=<VC248158>	HPRC,HGSVC,1KG-ONT	No	1.616	Yes	NA,NA	NA	NA
chr8:121781757	284826	INS	330	0.94	0.2334	8	HAS2-AS1(NA,NA)	NA	NA	NA	NA	NA	NA	NA	NA	No	ID=8-121781757-121781869-AGAACCTTCTTAAGGGTGGGAGGATTACAG,8-121781870-121781930-ATTACAGAGAACCTTCTTAAGGGTGGGAGG,8-121782050-121782326-ATTACAGAGAACCTTCTTAAGGGTGGGAGG;MOTIFS=ATTACAGAGAACCTTCTTAAGGGTGGGAGG,AGAACCTTCTTAAGGGTGGGAGGATTACAG;STRUC=<VC248158>	HPRC,HGSVC,1KG-ONT	No	1.616	Yes	NA,NA	NA	NA
chr8:121781757	284827	INS	360	0.8118	0.6735	70	HAS2-AS1(NA,NA)	NA	NA	NA	NA	NA	NA	NA	NA	No	ID=8-121781757-121781869-AGAACCTTCTTAAGGGTGGGAGGATTACAG,8-121781870-121781930-ATTACAGAGAACCTTCTTAAGGGTGGGAGG,8-121782050-121782326-ATTACAGAGAACCTTCTTAAGGGTGGGAGG;MOTIFS=ATTACAGAGAACCTTCTTAAGGGTGGGAGG,AGAACCTTCTTAAGGGTGGGAGGATTACAG;STRUC=<VC248158>	HPRC,HGSVC,1KG-ONT	No	1.616	Yes	NA,NA	NA	NA
chr8:121781757	284828	INS	390	0.9094	0.3439	11	HAS2-AS1(NA,NA)	NA	NA	NA	NA	NA	NA	NA	NA	No	ID=8-121781757-121781869-AGAACCTTCTTAAGGGTGGGAGGATTACAG,8-121781870-121781930-ATTACAGAGAACCTTCTTAAGGGTGGGAGG,8-121782050-121782326-ATTACAGAGAACCTTCTTAAGGGTGGGAGG;MOTIFS=ATTACAGAGAACCTTCTTAAGGGTGGGAGG,AGAACCTTCTTAAGGGTGGGAGGATTACAG;STRUC=<VC248158>	HPRC,HGSVC,1KG-ONT	No	1.616	Yes	NA,NA	NA	NA
chr8:121781870	284829	INS	120	0.8361	0.5816	183	HAS2-AS1(NA,NA)	NA	NA	NA	NA	NA	NA	NA	NA	No	ID=8-121781757-121781869-AGAACCTTCTTAAGGGTGGGAGGATTACAG,8-121781870-121781930-ATTACAGAGAACCTTCTTAAGGGTGGGAGG,8-121782050-121782326-ATTACAGAGAACCTTCTTAAGGGTGGGAGG;MOTIFS=ATTACAGAGAACCTTCTTAAGGGTGGGAGG,AGAACCTTCTTAAGGGTGGGAGGATTACAG;STRUC=<VC248158>	HPRC,HGSVC,1KG-ONT	No	1.616	Yes	NA,NA	NA	NA
chr8:121781870	284830	INS	150	0.8973	0.4807	155	HAS2-AS1(NA,NA)	NA	NA	NA	NA	NA	NA	NA	NA	No	ID=8-121781757-121781869-AGAACCTTCTTAAGGGTGGGAGGATTACAG,8-121781870-121781930-ATTACAGAGAACCTTCTTAAGGGTGGGAGG,8-121782050-121782326-ATTACAGAGAACCTTCTTAAGGGTGGGAGG;MOTIFS=ATTACAGAGAACCTTCTTAAGGGTGGGAGG,AGAACCTTCTTAAGGGTGGGAGGATTACAG;STRUC=<VC248158>	HPRC,HGSVC	No	1.616	Yes	NA,NA	NA	NA
chr8:121781901	284831	INS	58	0.7991	0.6804	25	HAS2-AS1(NA,NA)	NA	NA	NA	NA	NA	NA	NA	NA	No	ID=8-121781757-121781869-AGAACCTTCTTAAGGGTGGGAGGATTACAG,8-121781870-121781930-ATTACAGAGAACCTTCTTAAGGGTGGGAGG,8-121782050-121782326-ATTACAGAGAACCTTCTTAAGGGTGGGAGG;MOTIFS=ATTACAGAGAACCTTCTTAAGGGTGGGAGG,AGAACCTTCTTAAGGGTGGGAGGATTACAG;STRUC=<VC248158>	HPRC,HGSVC	No	1.616	Yes	NA,NA	NA	NA
chr8:121781930	284832	DEL	90	0.8067	0.6714	46	HAS2-AS1(NA,NA)	NA	NA	NA	NA	NA	NA	NA	NA	No	ID=8-121781757-121781869-AGAACCTTCTTAAGGGTGGGAGGATTACAG,8-121781870-121781930-ATTACAGAGAACCTTCTTAAGGGTGGGAGG,8-121782050-121782326-ATTACAGAGAACCTTCTTAAGGGTGGGAGG;MOTIFS=ATTACAGAGAACCTTCTTAAGGGTGGGAGG,AGAACCTTCTTAAGGGTGGGAGGATTACAG;STRUC=<VC248158>	NA	No	1.003	Yes	NA,NA	NA	NA
chr8:121781960	284833	INS	180	0.9113	0.3201	6	HAS2-AS1(NA,NA)	NA	NA	NA	NA	NA	NA	NA	NA	No	ID=8-121781757-121781869-AGAACCTTCTTAAGGGTGGGAGGATTACAG,8-121781870-121781930-ATTACAGAGAACCTTCTTAAGGGTGGGAGG,8-121782050-121782326-ATTACAGAGAACCTTCTTAAGGGTGGGAGG;MOTIFS=ATTACAGAGAACCTTCTTAAGGGTGGGAGG,AGAACCTTCTTAAGGGTGGGAGGATTACAG;STRUC=<VC248158>	HPRC	No	1.616	Yes	NA,NA	NA	NA
chr8:121781960	284834	DEL	60	0.8832	0.4419	241	HAS2-AS1(NA,NA)	NA	NA	NA	NA	NA	NA	NA	NA	No	ID=8-121781757-121781869-AGAACCTTCTTAAGGGTGGGAGGATTACAG,8-121781870-121781930-ATTACAGAGAACCTTCTTAAGGGTGGGAGG,8-121782050-121782326-ATTACAGAGAACCTTCTTAAGGGTGGGAGG;MOTIFS=ATTACAGAGAACCTTCTTAAGGGTGGGAGG,AGAACCTTCTTAAGGGTGGGAGGATTACAG;STRUC=<VC248158>	NA	No	0.944	Yes	NA,NA	NA	NA
chr8:121781990	284835	INS	60	0.801	0.679	124	HAS2-AS1(NA,NA)	NA	NA	NA	NA	NA	NA	NA	NA	No	ID=8-121781757-121781869-AGAACCTTCTTAAGGGTGGGAGGATTACAG,8-121781870-121781930-ATTACAGAGAACCTTCTTAAGGGTGGGAGG,8-121782050-121782326-ATTACAGAGAACCTTCTTAAGGGTGGGAGG;MOTIFS=ATTACAGAGAACCTTCTTAAGGGTGGGAGG,AGAACCTTCTTAAGGGTGGGAGGATTACAG;STRUC=<VC248158>	HPRC,HGSVC	No	1.616	Yes	NA,NA	NA	NA
chr8:121782019	284836	INS	420	0.8781	0.632	44	HAS2-AS1(NA,NA)	NA	NA	NA	NA	NA	NA	NA	NA	No	ID=8-121781757-121781869-AGAACCTTCTTAAGGGTGGGAGGATTACAG,8-121781870-121781930-ATTACAGAGAACCTTCTTAAGGGTGGGAGG,8-121782050-121782326-ATTACAGAGAACCTTCTTAAGGGTGGGAGG;MOTIFS=ATTACAGAGAACCTTCTTAAGGGTGGGAGG,AGAACCTTCTTAAGGGTGGGAGGATTACAG;STRUC=<VC248158>	HPRC,HGSVC,1KG-ONT	No	1.616	No	NA,NA	NA	NA
chr8:121782050	284837	INS	60	0.8831	0.444	393	HAS2-AS1(NA,NA)	NA	NA	NA	NA	NA	NA	NA	NA	No	ID=8-121781757-121781869-AGAACCTTCTTAAGGGTGGGAGGATTACAG,8-121781870-121781930-ATTACAGAGAACCTTCTTAAGGGTGGGAGG,8-121782050-121782326-ATTACAGAGAACCTTCTTAAGGGTGGGAGG;MOTIFS=ATTACAGAGAACCTTCTTAAGGGTGGGAGG,AGAACCTTCTTAAGGGTGGGAGGATTACAG;STRUC=<VC248158>	HPRC,HGSVC	No	1.616	Yes	NA,NA	NA	NA
chr8:121782051	284838	INS	58	0.8886	0.423	3	HAS2-AS1(NA,NA)	NA	NA	NA	NA	NA	NA	NA	NA	No	ID=8-121781757-121781869-AGAACCTTCTTAAGGGTGGGAGGATTACAG,8-121781870-121781930-ATTACAGAGAACCTTCTTAAGGGTGGGAGG,8-121782050-121782326-ATTACAGAGAACCTTCTTAAGGGTGGGAGG;MOTIFS=ATTACAGAGAACCTTCTTAAGGGTGGGAGG,AGAACCTTCTTAAGGGTGGGAGGATTACAG;STRUC=<VC248158>	HPRC,HGSVC	No	1.616	Yes	NA,NA	NA	NA
chr8:121782072	284839	INS	91	0.8117	0.6421	240	HAS2-AS1(NA,NA)	NA	NA	NA	NA	NA	NA	NA	NA	No	ID=8-121781757-121781869-AGAACCTTCTTAAGGGTGGGAGGATTACAG,8-121781870-121781930-ATTACAGAGAACCTTCTTAAGGGTGGGAGG,8-121782050-121782326-ATTACAGAGAACCTTCTTAAGGGTGGGAGG;MOTIFS=ATTACAGAGAACCTTCTTAAGGGTGGGAGG,AGAACCTTCTTAAGGGTGGGAGGATTACAG;STRUC=<VC248158>	HPRC,HGSVC,1KG-ONT	No	1.616	Yes	NA,NA	NA	NA
chr8:121782200	284840	INS	360	0.8243	0.6647	44	HAS2-AS1(NA,NA)	NA	NA	NA	NA	NA	NA	NA	NA	No	ID=8-121781757-121781869-AGAACCTTCTTAAGGGTGGGAGGATTACAG,8-121781870-121781930-ATTACAGAGAACCTTCTTAAGGGTGGGAGG,8-121782050-121782326-ATTACAGAGAACCTTCTTAAGGGTGGGAGG;MOTIFS=ATTACAGAGAACCTTCTTAAGGGTGGGAGG,AGAACCTTCTTAAGGGTGGGAGGATTACAG;STRUC=<VC248158>	HPRC,HGSVC,1KG-ONT	No	1.616	Yes	NA,NA	NA	NA
chr8:121782304	284841	INS	299	0.804	0.6851	10	HAS2-AS1(NA,NA)	NA	NA	NA	NA	NA	NA	NA	NA	No	ID=8-121781757-121781869-AGAACCTTCTTAAGGGTGGGAGGATTACAG,8-121781870-121781930-ATTACAGAGAACCTTCTTAAGGGTGGGAGG,8-121782050-121782326-ATTACAGAGAACCTTCTTAAGGGTGGGAGG;MOTIFS=ATTACAGAGAACCTTCTTAAGGGTGGGAGG,AGAACCTTCTTAAGGGTGGGAGGATTACAG;STRUC=<VC248158>	HPRC,1KG-ONT	No	1.616	Yes	NA,NA	NA	NA
chr8:121842569	284842	INS	60	0.9087	0.348	1	HAS2-AS1(NA,NA)	NA	NA	NA	NA	NA	NA	NA	NA	No	NA	NA	Yes	1.868	No	NA,NA	NA	NA
chr8:121856511	284843	INS	328	0.9273	0.2716	7	HAS2-AS1(NA,NA)	NA	NA	NA	NA	NA	NA	NA	NA	No	NA	HPRC,HGSVC	Yes	1.616	Yes	NA,NA	NA	NA
chr8:121878971	284844	DEL	55	0.8286	0.6339	1	HAS2-AS1(NA,NA)	NA	NA	NA	NA	NA	NA	NA	NA	No	ID=8-121879000-121879009-AT;MOTIFS=AT;STRUC=<TR3730211>	NA	Yes	1.547	No	NA,NA	NA	NA
chr8:121900238	284845	DEL	51	0.8528	0.5356	430	HAS2-AS1(NA,NA)	NA	NA	NA	NA	NA	NA	NA	NA	No	ID=8-121900204-121900213-AG,8-121900222-121900250-A,8-121900249-121900298-AT,8-121900297-121900317-AC;MOTIFS=AC,AT,AG,A;STRUC=<VC248169>	NA	No	0.949	Yes	NA,NA	NA	NA
chr8:121900257	284846	DEL	50	0.807	0.6761	186	HAS2-AS1(NA,NA)	NA	NA	NA	NA	NA	NA	NA	NA	No	ID=8-121900204-121900213-AG,8-121900222-121900250-A,8-121900249-121900298-AT,8-121900297-121900317-AC;MOTIFS=AC,AT,AG,A;STRUC=<VC248169>	NA	No	1.41	Yes	NA,NA	NA	NA
chr8:121936815	284850	INS	91	0.8329	0.6521	3	HAS2-AS1(NA,NA)	NA	NA	NA	NA	NA	NA	NA	NA	No	ID=8-121936797-121936812-TATAT,8-121936810-121936825-ATATA,8-121936821-121936841-TATAT,8-121936826-121936869-TATAATATATTATA;MOTIFS=ATATA,TATAT,TATAATATATTATA;STRUC=<VC248175>	HGSVC	Yes	1.616	No	NA,NA	NA	NA
chr8:121936815	284847	INS	59	0.9215	0.2861	53	HAS2-AS1(NA,NA)	NA	NA	NA	NA	NA	NA	NA	NA	No	ID=8-121936797-121936812-TATAT,8-121936810-121936825-ATATA,8-121936821-121936841-TATAT,8-121936826-121936869-TATAATATATTATA;MOTIFS=ATATA,TATAT,TATAATATATTATA;STRUC=<VC248175>	HPRC,HGSVC,1KG-ONT	Yes	1.616	Yes	NA,NA	NA	NA
chr8:121936815	284852	INS	80	0.8097	0.6681	3	HAS2-AS1(NA,NA)	NA	NA	NA	NA	NA	NA	NA	NA	No	ID=8-121936797-121936812-TATAT,8-121936810-121936825-ATATA,8-121936821-121936841-TATAT,8-121936826-121936869-TATAATATATTATA;MOTIFS=ATATA,TATAT,TATAATATATTATA;STRUC=<VC248175>	HPRC,HGSVC,1KG-ONT	Yes	1.616	Yes	NA,NA	NA	NA
chr8:121936815	284848	INS	100	0.8617	0.4974	2	HAS2-AS1(NA,NA)	NA	NA	NA	NA	NA	NA	NA	NA	No	ID=8-121936797-121936812-TATAT,8-121936810-121936825-ATATA,8-121936821-121936841-TATAT,8-121936826-121936869-TATAATATATTATA;MOTIFS=ATATA,TATAT,TATAATATATTATA;STRUC=<VC248175>	HPRC,HGSVC	Yes	1.616	No	NA,NA	NA	NA
chr8:121936815	284849	INS	62	0.8043	0.6762	367	HAS2-AS1(NA,NA)	NA	NA	NA	NA	NA	NA	NA	NA	No	ID=8-121936797-121936812-TATAT,8-121936810-121936825-ATATA,8-121936821-121936841-TATAT,8-121936826-121936869-TATAATATATTATA;MOTIFS=ATATA,TATAT,TATAATATATTATA;STRUC=<VC248175>	HPRC,HGSVC,1KG-ONT	Yes	1.616	Yes	NA,NA	NA	NA
chr8:121936815	284851	INS	66	0.804	0.6897	5	HAS2-AS1(NA,NA)	NA	NA	NA	NA	NA	NA	NA	NA	No	ID=8-121936797-121936812-TATAT,8-121936810-121936825-ATATA,8-121936821-121936841-TATAT,8-121936826-121936869-TATAATATATTATA;MOTIFS=ATATA,TATAT,TATAATATATTATA;STRUC=<VC248175>	HPRC,HGSVC,1KG-ONT	Yes	1.616	Yes	NA,NA	NA	NA
chr8:121936825	284855	INS	65	0.9378	0.2482	22	HAS2-AS1(NA,NA)	NA	NA	NA	NA	NA	NA	NA	NA	No	ID=8-121936797-121936812-TATAT,8-121936810-121936825-ATATA,8-121936821-121936841-TATAT,8-121936826-121936869-TATAATATATTATA;MOTIFS=ATATA,TATAT,TATAATATATTATA;STRUC=<VC248175>	HPRC,HGSVC,1KG-ONT	Yes	1.616	Yes	NA,NA	NA	NA
chr8:121936825	284856	INS	135	0.9544	0.5589	1	HAS2-AS1(NA,NA)	NA	NA	NA	NA	NA	NA	NA	NA	No	ID=8-121936797-121936812-TATAT,8-121936810-121936825-ATATA,8-121936821-121936841-TATAT,8-121936826-121936869-TATAATATATTATA;MOTIFS=ATATA,TATAT,TATAATATATTATA;STRUC=<VC248175>	HPRC,HGSVC	Yes	1.616	No	NA,NA	NA	NA
chr8:121936825	284854	INS	51	0.8375	0.6526	7	HAS2-AS1(NA,NA)	NA	NA	NA	NA	NA	NA	NA	NA	No	ID=8-121936797-121936812-TATAT,8-121936810-121936825-ATATA,8-121936821-121936841-TATAT,8-121936826-121936869-TATAATATATTATA;MOTIFS=ATATA,TATAT,TATAATATATTATA;STRUC=<VC248175>	HPRC,HGSVC,1KG-ONT	Yes	1.616	Yes	NA,NA	NA	NA
chr8:121936825	284857	INS	54	0.9049	0.3675	1	HAS2-AS1(NA,NA)	NA	NA	NA	NA	NA	NA	NA	NA	No	ID=8-121936797-121936812-TATAT,8-121936810-121936825-ATATA,8-121936821-121936841-TATAT,8-121936826-121936869-TATAATATATTATA;MOTIFS=ATATA,TATAT,TATAATATATTATA;STRUC=<VC248175>	HPRC,HGSVC,1KG-ONT	Yes	1.616	No	NA,NA	NA	NA
chr8:121936825	284853	INS	109	0.8328	0.6122	2	HAS2-AS1(NA,NA)	NA	NA	NA	NA	NA	NA	NA	NA	No	ID=8-121936797-121936812-TATAT,8-121936810-121936825-ATATA,8-121936821-121936841-TATAT,8-121936826-121936869-TATAATATATTATA;MOTIFS=ATATA,TATAT,TATAATATATTATA;STRUC=<VC248175>	HPRC,HGSVC	Yes	1.616	No	NA,NA	NA	NA
chr8:121936826	284864	INS	90	0.8694	0.511	4	HAS2-AS1(NA,NA)	NA	NA	NA	NA	NA	NA	NA	NA	No	ID=8-121936797-121936812-TATAT,8-121936810-121936825-ATATA,8-121936821-121936841-TATAT,8-121936826-121936869-TATAATATATTATA;MOTIFS=ATATA,TATAT,TATAATATATTATA;STRUC=<VC248175>	HGSVC	Yes	1.616	Yes	NA,NA	NA	NA
chr8:121936826	284863	INS	62	0.867	0.4841	35	HAS2-AS1(NA,NA)	NA	NA	NA	NA	NA	NA	NA	NA	No	ID=8-121936797-121936812-TATAT,8-121936810-121936825-ATATA,8-121936821-121936841-TATAT,8-121936826-121936869-TATAATATATTATA;MOTIFS=ATATA,TATAT,TATAATATATTATA;STRUC=<VC248175>	HPRC,HGSVC,1KG-ONT	Yes	1.616	Yes	NA,NA	NA	NA
chr8:121936826	284862	INS	95	0.8005	0.6921	43	HAS2-AS1(NA,NA)	NA	NA	NA	NA	NA	NA	NA	NA	No	ID=8-121936797-121936812-TATAT,8-121936810-121936825-ATATA,8-121936821-121936841-TATAT,8-121936826-121936869-TATAATATATTATA;MOTIFS=ATATA,TATAT,TATAATATATTATA;STRUC=<VC248175>	HPRC,HGSVC	Yes	1.616	Yes	NA,NA	NA	NA
chr8:121936826	284861	INS	87	0.8291	0.6124	18	HAS2-AS1(NA,NA)	NA	NA	NA	NA	NA	NA	NA	NA	No	ID=8-121936797-121936812-TATAT,8-121936810-121936825-ATATA,8-121936821-121936841-TATAT,8-121936826-121936869-TATAATATATTATA;MOTIFS=ATATA,TATAT,TATAATATATTATA;STRUC=<VC248175>	HPRC,HGSVC,1KG-ONT	Yes	1.616	Yes	NA,NA	NA	NA
chr8:121936826	284860	INS	131	0.8504	0.5477	13	HAS2-AS1(NA,NA)	NA	NA	NA	NA	NA	NA	NA	NA	No	ID=8-121936797-121936812-TATAT,8-121936810-121936825-ATATA,8-121936821-121936841-TATAT,8-121936826-121936869-TATAATATATTATA;MOTIFS=ATATA,TATAT,TATAATATATTATA;STRUC=<VC248175>	HPRC,HGSVC	Yes	1.616	Yes	NA,NA	NA	NA
chr8:121936826	284859	INS	69	0.8564	0.5404	5	HAS2-AS1(NA,NA)	NA	NA	NA	NA	NA	NA	NA	NA	No	ID=8-121936797-121936812-TATAT,8-121936810-121936825-ATATA,8-121936821-121936841-TATAT,8-121936826-121936869-TATAATATATTATA;MOTIFS=ATATA,TATAT,TATAATATATTATA;STRUC=<VC248175>	HPRC,HGSVC,1KG-ONT	Yes	1.616	Yes	NA,NA	NA	NA
chr8:121936826	284858	INS	55	0.9245	0.2951	1	HAS2-AS1(NA,NA)	NA	NA	NA	NA	NA	NA	NA	NA	No	ID=8-121936797-121936812-TATAT,8-121936810-121936825-ATATA,8-121936821-121936841-TATAT,8-121936826-121936869-TATAATATATTATA;MOTIFS=ATATA,TATAT,TATAATATATTATA;STRUC=<VC248175>	HPRC,HGSVC,1KG-ONT	Yes	1.616	No	NA,NA	NA	NA
chr8:121936843	284866	INS	90	0.8687	0.5002	1	HAS2-AS1(NA,NA)	NA	NA	NA	NA	NA	NA	NA	NA	No	ID=8-121936797-121936812-TATAT,8-121936810-121936825-ATATA,8-121936821-121936841-TATAT,8-121936826-121936869-TATAATATATTATA;MOTIFS=ATATA,TATAT,TATAATATATTATA;STRUC=<VC248175>	HGSVC	Yes	1.616	No	NA,NA	NA	NA
chr8:121936848	284868	INS	95	0.8143	0.6643	1	HAS2-AS1(NA,NA)	NA	NA	NA	NA	NA	NA	NA	NA	No	ID=8-121936797-121936812-TATAT,8-121936810-121936825-ATATA,8-121936821-121936841-TATAT,8-121936826-121936869-TATAATATATTATA;MOTIFS=ATATA,TATAT,TATAATATATTATA;STRUC=<VC248175>	HPRC,HGSVC	Yes	1.616	No	NA,NA	NA	NA
chr8:121936850	284869	INS	56	0.8954	0.384	8	HAS2-AS1(NA,NA)	NA	NA	NA	NA	NA	NA	NA	NA	No	ID=8-121936797-121936812-TATAT,8-121936810-121936825-ATATA,8-121936821-121936841-TATAT,8-121936826-121936869-TATAATATATTATA;MOTIFS=ATATA,TATAT,TATAATATATTATA;STRUC=<VC248175>	HPRC,HGSVC,1KG-ONT	Yes	1.616	No	NA,NA	NA	NA
chr8:121937898	284870	INS	316	0.9387	0.2522	2	HAS2-AS1(NA,NA)	NA	NA	NA	NA	NA	NA	NA	NA	No	NA	HGSVC	Yes	1.616	Yes	NA,NA	NA	NA
chr8:121974868	284871	DEL	3984	0.8025	0.6938	2	HAS2-AS1(NA,NA)	NA	NA	NA	NA	NA	NA	NA	enhancer	No	ID=8-121975661-121975673-TGAA;MOTIFS=TGAA;STRUC=<TR3730365>,ID=8-121976730-121976739-CAA;MOTIFS=CAA;STRUC=<TR3730366>	NA	Yes	3.428	No	NA,NA	NA	NA
chr8:121984801	284872	INS	350	0.8078	0.6675	2	HAS2-AS1(NA,NA)	NA	NA	NA	NA	NA	NA	NA	NA	No	NA	NA	Yes	1.616	No	NA,NA	NA	NA
chr8:121993656	284873	INS	4680	0.8919	0.402	11	HAS2-AS1(NA,NA)	NA	NA	NA	NA	NA	NA	NA	NA	No	NA	1KG-ONT	No	3.322	Yes	NA,NA	NA	NA
chr8:121994859	284874	INS	338	0.9003	0.3407	19	NA	NA	NA	NA	NA	NA	NA	NA	NA	No	NA	HPRC,1KG-ONT	Yes	1.616	Yes	NA,NA	NA	NA
chr8:122003806	284875	INS	94	0.8597	0.504	42	NA	NA	NA	NA	NA	NA	NA	NA	NA	No	NA	HPRC	Yes	1.616	Yes	NA,NA	NA	NA
chr8:122017463	284876	INS	734	0.8661	0.5007	3	NA	NA	NA	NA	NA	NA	NA	NA	enhancer	No	NA	NA	No	2.132	Yes	NA,NA	NA	NA
chr8:122036167	284877	DEL	330	0.9827	0.0417	483	NA	NA	NA	NA	NA	NA	NA	NA	NA	No	ID=8-122036397-122036413-A;MOTIFS=A;STRUC=(A)n	HPRC,HGSVC,1KG-ONT	No	0.312	Yes	NA,NA	NA	NA
chr8:122046800	284878	DEL	1966	0.9214	0.2985	113	NA	NA	NA	NA	NA	NA	NA	NA	NA	No	ID=8-122046944-122046955-AAT;MOTIFS=AAT;STRUC=<TR3730472>,ID=8-122047281-122047298-T;MOTIFS=T;STRUC=<TR3730473>	HPRC,HGSVC,1KG-ONT	Yes	1.125	Yes	NA,NA	NA	NA
chr8:122059274	284879	DEL	126	0.8719	0.4824	1	NA	NA	NA	NA	NA	NA	NA	NA	NA	No	ID=8-122059286-122059315-A;MOTIFS=A;STRUC=<TR3730484>	NA	Yes	1.653	No	NA,NA	NA	NA
chr8:122087599	284880	INS	330	0.8354	0.5836	1	NA	NA	NA	NA	NA	NA	NA	NA	NA	No	NA	NA	No	1.616	No	NA,NA	NA	NA
chr8:122088120	284881	DEL	353	0.8771	0.4399	1	NA	NA	NA	NA	NA	NA	NA	NA	NA	No	ID=8-122088297-122088308-GAT;MOTIFS=GAT;STRUC=<TR3730536>	NA	Yes	9.096	No	NA,NA	NA	NA
chr8:122101272	284882	DEL	1560	0.9212	0.299	94	NA	NA	NA	NA	NA	NA	NA	NA	NA	No	ID=8-122102453-122102462-T;MOTIFS=T;STRUC=<TR3730555>,ID=8-122102608-122102627-T;MOTIFS=T;STRUC=<TR3730556>,ID=8-122102776-122102785-CTG;MOTIFS=CTG;STRUC=<TR3730557>	HPRC,HGSVC,1KG-ONT	Yes	1.074	Yes	NA,NA	NA	NA
chr8:122111505	284883	INS	157	0.8102	0.6786	10	NA	NA	NA	NA	NA	NA	NA	NA	NA	No	NA	NA	Yes	3.322	Yes	NA,NA	NA	NA
chr8:122223006	284884	INS	346	0.8648	0.5064	6	NA	NA	NA	NA	NA	NA	NA	NA	NA	No	NA	HGSVC,1KG-ONT	Yes	1.616	Yes	NA,NA	NA	NA
chr8:122378867	284885	INS	264	0.8473	0.5838	1	NA	NA	NA	NA	NA	NA	NA	NA	NA	No	NA	NA	Yes	3.322	No	NA,NA	NA	NA
chr8:122437896	284886	INS	269	0.7982	0.6988	1	NA	NA	NA	NA	NA	NA	NA	NA	NA	No	NA	NA	Yes	2.538	No	NA,NA	NA	NA
chr8:122439728	284887	DEL	520	0.8339	0.5915	2	NA	NA	NA	NA	NA	NA	NA	NA	NA	No	ID=8-122440139-122440155-GTTT;MOTIFS=GTTT;STRUC=<TR3730986>	NA	Yes	0.869	No	NA,NA	NA	NA
chr8:122515558	284888	INS	314	0.9475	0.2224	13	NA	NA	NA	NA	NA	NA	NA	NA	NA	No	NA	HPRC,HGSVC,1KG-ONT	Yes	2.416	Yes	NA,NA	NA	NA
chr8:122558137	284889	INS	330	0.9509	0.2075	42	NA	NA	NA	NA	NA	NA	NA	NA	NA	No	NA	HPRC,HGSVC,1KG-ONT	Yes	0.794	Yes	NA,NA	NA	NA
chr8:122564591	284890	INS	6125	0.8875	0.4125	1	NA	NA	NA	NA	NA	NA	NA	NA	NA	No	NA	NA	Yes	2.416	No	NA,NA	NA	NA
chr8:122591684	284891	INS	394	0.8212	0.6643	2	NA	NA	NA	NA	NA	NA	NA	NA	NA	No	ID=8-122591668-122591682-AT,8-122591687-122591697-AT,8-122591689-122591747-ATATATATC,8-122591698-122591706-AT,8-122591716-122591724-AT,8-122591725-122591733-AT,8-122591734-122591742-AT,8-122591748-122591781-ATATATATC,8-122591775-122591781-AT,8-122591805-122591811-AT,8-122591805-122591843-ATATATCAT,8-122591830-122591838-AT,8-122591830-122591938-ATATATATCATATCATATATATCATATATATCAT,8-122591839-122591870-ATATCATAT,8-122591862-122591872-AT,8-122591873-122591904-ATATCATAT,8-122591896-122591906-AT,8-122591898-122591962-ATATATATCATATCATATATATCATATATATC,8-122591907-122591943-ATATCATAT,8-122591930-122591938-AT,8-122591939-122591970-ATATCATAT,8-122591962-122591972-AT,8-122591978-122591987-AT,8-122591978-122592005-ATATATATA,8-122591996-122592006-AT,8-122592039-122592049-AT,8-122592050-122592079-ATATCATAT;MOTIFS=ATATATATCATATCATATATATCATATATATC,ATATATATA,ATATCATAT,AT,ATATATATC,ATATATATCATATCATATATATCATATATATCAT,ATATATCAT;STRUC=<VC248227>	HPRC,HGSVC,1KG-ONT	No	1.616	No	NA,NA	NA	NA
chr8:122591689	284892	INS	56	0.8194	0.6492	15	NA	NA	NA	NA	NA	NA	NA	NA	NA	No	ID=8-122591668-122591682-AT,8-122591687-122591697-AT,8-122591689-122591747-ATATATATC,8-122591698-122591706-AT,8-122591716-122591724-AT,8-122591725-122591733-AT,8-122591734-122591742-AT,8-122591748-122591781-ATATATATC,8-122591775-122591781-AT,8-122591805-122591811-AT,8-122591805-122591843-ATATATCAT,8-122591830-122591838-AT,8-122591830-122591938-ATATATATCATATCATATATATCATATATATCAT,8-122591839-122591870-ATATCATAT,8-122591862-122591872-AT,8-122591873-122591904-ATATCATAT,8-122591896-122591906-AT,8-122591898-122591962-ATATATATCATATCATATATATCATATATATC,8-122591907-122591943-ATATCATAT,8-122591930-122591938-AT,8-122591939-122591970-ATATCATAT,8-122591962-122591972-AT,8-122591978-122591987-AT,8-122591978-122592005-ATATATATA,8-122591996-122592006-AT,8-122592039-122592049-AT,8-122592050-122592079-ATATCATAT;MOTIFS=ATATATATCATATCATATATATCATATATATC,ATATATATA,ATATCATAT,AT,ATATATATC,ATATATATCATATCATATATATCATATATATCAT,ATATATCAT;STRUC=<VC248227>	HPRC,HGSVC,1KG-ONT	No	1.616	Yes	NA,NA	NA	NA
chr8:122591701	284894	DEL	57	0.9303	0.4195	34	NA	NA	NA	NA	NA	NA	NA	NA	NA	No	ID=8-122591668-122591682-AT,8-122591687-122591697-AT,8-122591689-122591747-ATATATATC,8-122591698-122591706-AT,8-122591716-122591724-AT,8-122591725-122591733-AT,8-122591734-122591742-AT,8-122591748-122591781-ATATATATC,8-122591775-122591781-AT,8-122591805-122591811-AT,8-122591805-122591843-ATATATCAT,8-122591830-122591838-AT,8-122591830-122591938-ATATATATCATATCATATATATCATATATATCAT,8-122591839-122591870-ATATCATAT,8-122591862-122591872-AT,8-122591873-122591904-ATATCATAT,8-122591896-122591906-AT,8-122591898-122591962-ATATATATCATATCATATATATCATATATATC,8-122591907-122591943-ATATCATAT,8-122591930-122591938-AT,8-122591939-122591970-ATATCATAT,8-122591962-122591972-AT,8-122591978-122591987-AT,8-122591978-122592005-ATATATATA,8-122591996-122592006-AT,8-122592039-122592049-AT,8-122592050-122592079-ATATCATAT;MOTIFS=ATATATATCATATCATATATATCATATATATC,ATATATATA,ATATCATAT,AT,ATATATATC,ATATATATCATATCATATATATCATATATATCAT,ATATATCAT;STRUC=<VC248227>	HPRC,HGSVC	No	0.088	No	NA,NA	NA	NA
chr8:122591702	284895	INS	403	0.8273	0.6443	91	NA	NA	NA	NA	NA	NA	NA	NA	NA	No	ID=8-122591668-122591682-AT,8-122591687-122591697-AT,8-122591689-122591747-ATATATATC,8-122591698-122591706-AT,8-122591716-122591724-AT,8-122591725-122591733-AT,8-122591734-122591742-AT,8-122591748-122591781-ATATATATC,8-122591775-122591781-AT,8-122591805-122591811-AT,8-122591805-122591843-ATATATCAT,8-122591830-122591838-AT,8-122591830-122591938-ATATATATCATATCATATATATCATATATATCAT,8-122591839-122591870-ATATCATAT,8-122591862-122591872-AT,8-122591873-122591904-ATATCATAT,8-122591896-122591906-AT,8-122591898-122591962-ATATATATCATATCATATATATCATATATATC,8-122591907-122591943-ATATCATAT,8-122591930-122591938-AT,8-122591939-122591970-ATATCATAT,8-122591962-122591972-AT,8-122591978-122591987-AT,8-122591978-122592005-ATATATATA,8-122591996-122592006-AT,8-122592039-122592049-AT,8-122592050-122592079-ATATCATAT;MOTIFS=ATATATATCATATCATATATATCATATATATC,ATATATATA,ATATCATAT,AT,ATATATATC,ATATATATCATATCATATATATCATATATATCAT,ATATATCAT;STRUC=<VC248227>	HPRC,HGSVC,1KG-ONT	No	1.616	Yes	NA,NA	NA	NA
chr8:122591706	284896	INS	86	0.8898	0.3869	6	NA	NA	NA	NA	NA	NA	NA	NA	NA	No	ID=8-122591668-122591682-AT,8-122591687-122591697-AT,8-122591689-122591747-ATATATATC,8-122591698-122591706-AT,8-122591716-122591724-AT,8-122591725-122591733-AT,8-122591734-122591742-AT,8-122591748-122591781-ATATATATC,8-122591775-122591781-AT,8-122591805-122591811-AT,8-122591805-122591843-ATATATCAT,8-122591830-122591838-AT,8-122591830-122591938-ATATATATCATATCATATATATCATATATATCAT,8-122591839-122591870-ATATCATAT,8-122591862-122591872-AT,8-122591873-122591904-ATATCATAT,8-122591896-122591906-AT,8-122591898-122591962-ATATATATCATATCATATATATCATATATATC,8-122591907-122591943-ATATCATAT,8-122591930-122591938-AT,8-122591939-122591970-ATATCATAT,8-122591962-122591972-AT,8-122591978-122591987-AT,8-122591978-122592005-ATATATATA,8-122591996-122592006-AT,8-122592039-122592049-AT,8-122592050-122592079-ATATCATAT;MOTIFS=ATATATATCATATCATATATATCATATATATC,ATATATATA,ATATCATAT,AT,ATATATATC,ATATATATCATATCATATATATCATATATATCAT,ATATATCAT;STRUC=<VC248227>	HPRC,HGSVC,1KG-ONT	No	1.616	No	NA,NA	NA	NA
chr8:122591706	284897	INS	424	0.8172	0.6567	24	NA	NA	NA	NA	NA	NA	NA	NA	NA	No	ID=8-122591668-122591682-AT,8-122591687-122591697-AT,8-122591689-122591747-ATATATATC,8-122591698-122591706-AT,8-122591716-122591724-AT,8-122591725-122591733-AT,8-122591734-122591742-AT,8-122591748-122591781-ATATATATC,8-122591775-122591781-AT,8-122591805-122591811-AT,8-122591805-122591843-ATATATCAT,8-122591830-122591838-AT,8-122591830-122591938-ATATATATCATATCATATATATCATATATATCAT,8-122591839-122591870-ATATCATAT,8-122591862-122591872-AT,8-122591873-122591904-ATATCATAT,8-122591896-122591906-AT,8-122591898-122591962-ATATATATCATATCATATATATCATATATATC,8-122591907-122591943-ATATCATAT,8-122591930-122591938-AT,8-122591939-122591970-ATATCATAT,8-122591962-122591972-AT,8-122591978-122591987-AT,8-122591978-122592005-ATATATATA,8-122591996-122592006-AT,8-122592039-122592049-AT,8-122592050-122592079-ATATCATAT;MOTIFS=ATATATATCATATCATATATATCATATATATC,ATATATATA,ATATCATAT,AT,ATATATATC,ATATATATCATATCATATATATCATATATATCAT,ATATATCAT;STRUC=<VC248227>	HPRC,HGSVC,1KG-ONT	No	1.616	Yes	NA,NA	NA	NA
chr8:122591711	284898	INS	675	0.825	0.6203	6	NA	NA	NA	NA	NA	NA	NA	NA	NA	No	ID=8-122591668-122591682-AT,8-122591687-122591697-AT,8-122591689-122591747-ATATATATC,8-122591698-122591706-AT,8-122591716-122591724-AT,8-122591725-122591733-AT,8-122591734-122591742-AT,8-122591748-122591781-ATATATATC,8-122591775-122591781-AT,8-122591805-122591811-AT,8-122591805-122591843-ATATATCAT,8-122591830-122591838-AT,8-122591830-122591938-ATATATATCATATCATATATATCATATATATCAT,8-122591839-122591870-ATATCATAT,8-122591862-122591872-AT,8-122591873-122591904-ATATCATAT,8-122591896-122591906-AT,8-122591898-122591962-ATATATATCATATCATATATATCATATATATC,8-122591907-122591943-ATATCATAT,8-122591930-122591938-AT,8-122591939-122591970-ATATCATAT,8-122591962-122591972-AT,8-122591978-122591987-AT,8-122591978-122592005-ATATATATA,8-122591996-122592006-AT,8-122592039-122592049-AT,8-122592050-122592079-ATATCATAT;MOTIFS=ATATATATCATATCATATATATCATATATATC,ATATATATA,ATATCATAT,AT,ATATATATC,ATATATATCATATCATATATATCATATATATCAT,ATATATCAT;STRUC=<VC248227>	HPRC	Yes	1.616	Yes	NA,NA	NA	NA
chr8:122591711	284899	INS	633	0.8038	0.6975	13	NA	NA	NA	NA	NA	NA	NA	NA	NA	No	ID=8-122591668-122591682-AT,8-122591687-122591697-AT,8-122591689-122591747-ATATATATC,8-122591698-122591706-AT,8-122591716-122591724-AT,8-122591725-122591733-AT,8-122591734-122591742-AT,8-122591748-122591781-ATATATATC,8-122591775-122591781-AT,8-122591805-122591811-AT,8-122591805-122591843-ATATATCAT,8-122591830-122591838-AT,8-122591830-122591938-ATATATATCATATCATATATATCATATATATCAT,8-122591839-122591870-ATATCATAT,8-122591862-122591872-AT,8-122591873-122591904-ATATCATAT,8-122591896-122591906-AT,8-122591898-122591962-ATATATATCATATCATATATATCATATATATC,8-122591907-122591943-ATATCATAT,8-122591930-122591938-AT,8-122591939-122591970-ATATCATAT,8-122591962-122591972-AT,8-122591978-122591987-AT,8-122591978-122592005-ATATATATA,8-122591996-122592006-AT,8-122592039-122592049-AT,8-122592050-122592079-ATATCATAT;MOTIFS=ATATATATCATATCATATATATCATATATATC,ATATATATA,ATATCATAT,AT,ATATATATC,ATATATATCATATCATATATATCATATATATCAT,ATATATCAT;STRUC=<VC248227>	HPRC,HGSVC,1KG-ONT	Yes	1.616	Yes	NA,NA	NA	NA
chr8:122591711	284900	INS	510	0.8813	0.4204	42	NA	NA	NA	NA	NA	NA	NA	NA	NA	No	ID=8-122591668-122591682-AT,8-122591687-122591697-AT,8-122591689-122591747-ATATATATC,8-122591698-122591706-AT,8-122591716-122591724-AT,8-122591725-122591733-AT,8-122591734-122591742-AT,8-122591748-122591781-ATATATATC,8-122591775-122591781-AT,8-122591805-122591811-AT,8-122591805-122591843-ATATATCAT,8-122591830-122591838-AT,8-122591830-122591938-ATATATATCATATCATATATATCATATATATCAT,8-122591839-122591870-ATATCATAT,8-122591862-122591872-AT,8-122591873-122591904-ATATCATAT,8-122591896-122591906-AT,8-122591898-122591962-ATATATATCATATCATATATATCATATATATC,8-122591907-122591943-ATATCATAT,8-122591930-122591938-AT,8-122591939-122591970-ATATCATAT,8-122591962-122591972-AT,8-122591978-122591987-AT,8-122591978-122592005-ATATATATA,8-122591996-122592006-AT,8-122592039-122592049-AT,8-122592050-122592079-ATATCATAT;MOTIFS=ATATATATCATATCATATATATCATATATATC,ATATATATA,ATATCATAT,AT,ATATATATC,ATATATATCATATCATATATATCATATATATCAT,ATATATCAT;STRUC=<VC248227>	HPRC,HGSVC,1KG-ONT	Yes	1.616	Yes	NA,NA	NA	NA
chr8:122591711	284901	INS	590	0.8655	0.5826	8	NA	NA	NA	NA	NA	NA	NA	NA	NA	No	ID=8-122591668-122591682-AT,8-122591687-122591697-AT,8-122591689-122591747-ATATATATC,8-122591698-122591706-AT,8-122591716-122591724-AT,8-122591725-122591733-AT,8-122591734-122591742-AT,8-122591748-122591781-ATATATATC,8-122591775-122591781-AT,8-122591805-122591811-AT,8-122591805-122591843-ATATATCAT,8-122591830-122591838-AT,8-122591830-122591938-ATATATATCATATCATATATATCATATATATCAT,8-122591839-122591870-ATATCATAT,8-122591862-122591872-AT,8-122591873-122591904-ATATCATAT,8-122591896-122591906-AT,8-122591898-122591962-ATATATATCATATCATATATATCATATATATC,8-122591907-122591943-ATATCATAT,8-122591930-122591938-AT,8-122591939-122591970-ATATCATAT,8-122591962-122591972-AT,8-122591978-122591987-AT,8-122591978-122592005-ATATATATA,8-122591996-122592006-AT,8-122592039-122592049-AT,8-122592050-122592079-ATATCATAT;MOTIFS=ATATATATCATATCATATATATCATATATATC,ATATATATA,ATATCATAT,AT,ATATATATC,ATATATATCATATCATATATATCATATATATCAT,ATATATCAT;STRUC=<VC248227>	HPRC,HGSVC,1KG-ONT	Yes	1.616	Yes	NA,NA	NA	NA
chr8:122591711	284902	INS	542	0.886	0.4119	24	NA	NA	NA	NA	NA	NA	NA	NA	NA	No	ID=8-122591668-122591682-AT,8-122591687-122591697-AT,8-122591689-122591747-ATATATATC,8-122591698-122591706-AT,8-122591716-122591724-AT,8-122591725-122591733-AT,8-122591734-122591742-AT,8-122591748-122591781-ATATATATC,8-122591775-122591781-AT,8-122591805-122591811-AT,8-122591805-122591843-ATATATCAT,8-122591830-122591838-AT,8-122591830-122591938-ATATATATCATATCATATATATCATATATATCAT,8-122591839-122591870-ATATCATAT,8-122591862-122591872-AT,8-122591873-122591904-ATATCATAT,8-122591896-122591906-AT,8-122591898-122591962-ATATATATCATATCATATATATCATATATATC,8-122591907-122591943-ATATCATAT,8-122591930-122591938-AT,8-122591939-122591970-ATATCATAT,8-122591962-122591972-AT,8-122591978-122591987-AT,8-122591978-122592005-ATATATATA,8-122591996-122592006-AT,8-122592039-122592049-AT,8-122592050-122592079-ATATCATAT;MOTIFS=ATATATATCATATCATATATATCATATATATC,ATATATATA,ATATCATAT,AT,ATATATATC,ATATATATCATATCATATATATCATATATATCAT,ATATATCAT;STRUC=<VC248227>	HPRC,HGSVC,1KG-ONT	Yes	1.616	Yes	NA,NA	NA	NA
chr8:122591725	284903	INS	130	0.8437	0.6137	8	NA	NA	NA	NA	NA	NA	NA	NA	NA	No	ID=8-122591668-122591682-AT,8-122591687-122591697-AT,8-122591689-122591747-ATATATATC,8-122591698-122591706-AT,8-122591716-122591724-AT,8-122591725-122591733-AT,8-122591734-122591742-AT,8-122591748-122591781-ATATATATC,8-122591775-122591781-AT,8-122591805-122591811-AT,8-122591805-122591843-ATATATCAT,8-122591830-122591838-AT,8-122591830-122591938-ATATATATCATATCATATATATCATATATATCAT,8-122591839-122591870-ATATCATAT,8-122591862-122591872-AT,8-122591873-122591904-ATATCATAT,8-122591896-122591906-AT,8-122591898-122591962-ATATATATCATATCATATATATCATATATATC,8-122591907-122591943-ATATCATAT,8-122591930-122591938-AT,8-122591939-122591970-ATATCATAT,8-122591962-122591972-AT,8-122591978-122591987-AT,8-122591978-122592005-ATATATATA,8-122591996-122592006-AT,8-122592039-122592049-AT,8-122592050-122592079-ATATCATAT;MOTIFS=ATATATATCATATCATATATATCATATATATC,ATATATATA,ATATCATAT,AT,ATATATATC,ATATATATCATATCATATATATCATATATATCAT,ATATATCAT;STRUC=<VC248227>	HPRC,HGSVC	Yes	1.616	No	NA,NA	NA	NA
chr8:122591727	284904	DEL	78	0.8332	0.6251	60	NA	NA	NA	NA	NA	NA	NA	NA	NA	No	ID=8-122591668-122591682-AT,8-122591687-122591697-AT,8-122591689-122591747-ATATATATC,8-122591698-122591706-AT,8-122591716-122591724-AT,8-122591725-122591733-AT,8-122591734-122591742-AT,8-122591748-122591781-ATATATATC,8-122591775-122591781-AT,8-122591805-122591811-AT,8-122591805-122591843-ATATATCAT,8-122591830-122591838-AT,8-122591830-122591938-ATATATATCATATCATATATATCATATATATCAT,8-122591839-122591870-ATATCATAT,8-122591862-122591872-AT,8-122591873-122591904-ATATCATAT,8-122591896-122591906-AT,8-122591898-122591962-ATATATATCATATCATATATATCATATATATC,8-122591907-122591943-ATATCATAT,8-122591930-122591938-AT,8-122591939-122591970-ATATCATAT,8-122591962-122591972-AT,8-122591978-122591987-AT,8-122591978-122592005-ATATATATA,8-122591996-122592006-AT,8-122592039-122592049-AT,8-122592050-122592079-ATATCATAT;MOTIFS=ATATATATCATATCATATATATCATATATATC,ATATATATA,ATATCATAT,AT,ATATATATC,ATATATATCATATCATATATATCATATATATCAT,ATATATCAT;STRUC=<VC248227>	HPRC,HGSVC	No	0.067	Yes	NA,NA	NA	NA
chr8:122591734	284911	INS	98	0.8448	0.5928	97	NA	NA	NA	NA	NA	NA	NA	NA	NA	No	ID=8-122591668-122591682-AT,8-122591687-122591697-AT,8-122591689-122591747-ATATATATC,8-122591698-122591706-AT,8-122591716-122591724-AT,8-122591725-122591733-AT,8-122591734-122591742-AT,8-122591748-122591781-ATATATATC,8-122591775-122591781-AT,8-122591805-122591811-AT,8-122591805-122591843-ATATATCAT,8-122591830-122591838-AT,8-122591830-122591938-ATATATATCATATCATATATATCATATATATCAT,8-122591839-122591870-ATATCATAT,8-122591862-122591872-AT,8-122591873-122591904-ATATCATAT,8-122591896-122591906-AT,8-122591898-122591962-ATATATATCATATCATATATATCATATATATC,8-122591907-122591943-ATATCATAT,8-122591930-122591938-AT,8-122591939-122591970-ATATCATAT,8-122591962-122591972-AT,8-122591978-122591987-AT,8-122591978-122592005-ATATATATA,8-122591996-122592006-AT,8-122592039-122592049-AT,8-122592050-122592079-ATATCATAT;MOTIFS=ATATATATCATATCATATATATCATATATATC,ATATATATA,ATATCATAT,AT,ATATATATC,ATATATATCATATCATATATATCATATATATCAT,ATATATCAT;STRUC=<VC248227>	HPRC,HGSVC	Yes	1.616	Yes	NA,NA	NA	NA
chr8:122591734	284912	INS	54	0.8342	0.6074	36	NA	NA	NA	NA	NA	NA	NA	NA	NA	No	ID=8-122591668-122591682-AT,8-122591687-122591697-AT,8-122591689-122591747-ATATATATC,8-122591698-122591706-AT,8-122591716-122591724-AT,8-122591725-122591733-AT,8-122591734-122591742-AT,8-122591748-122591781-ATATATATC,8-122591775-122591781-AT,8-122591805-122591811-AT,8-122591805-122591843-ATATATCAT,8-122591830-122591838-AT,8-122591830-122591938-ATATATATCATATCATATATATCATATATATCAT,8-122591839-122591870-ATATCATAT,8-122591862-122591872-AT,8-122591873-122591904-ATATCATAT,8-122591896-122591906-AT,8-122591898-122591962-ATATATATCATATCATATATATCATATATATC,8-122591907-122591943-ATATCATAT,8-122591930-122591938-AT,8-122591939-122591970-ATATCATAT,8-122591962-122591972-AT,8-122591978-122591987-AT,8-122591978-122592005-ATATATATA,8-122591996-122592006-AT,8-122592039-122592049-AT,8-122592050-122592079-ATATCATAT;MOTIFS=ATATATATCATATCATATATATCATATATATC,ATATATATA,ATATCATAT,AT,ATATATATC,ATATATATCATATCATATATATCATATATATCAT,ATATATCAT;STRUC=<VC248227>	HPRC,HGSVC,1KG-ONT	No	1.616	Yes	NA,NA	NA	NA
chr8:122591734	284915	INS	219	0.8605	0.5219	10	NA	NA	NA	NA	NA	NA	NA	NA	NA	No	ID=8-122591668-122591682-AT,8-122591687-122591697-AT,8-122591689-122591747-ATATATATC,8-122591698-122591706-AT,8-122591716-122591724-AT,8-122591725-122591733-AT,8-122591734-122591742-AT,8-122591748-122591781-ATATATATC,8-122591775-122591781-AT,8-122591805-122591811-AT,8-122591805-122591843-ATATATCAT,8-122591830-122591838-AT,8-122591830-122591938-ATATATATCATATCATATATATCATATATATCAT,8-122591839-122591870-ATATCATAT,8-122591862-122591872-AT,8-122591873-122591904-ATATCATAT,8-122591896-122591906-AT,8-122591898-122591962-ATATATATCATATCATATATATCATATATATC,8-122591907-122591943-ATATCATAT,8-122591930-122591938-AT,8-122591939-122591970-ATATCATAT,8-122591962-122591972-AT,8-122591978-122591987-AT,8-122591978-122592005-ATATATATA,8-122591996-122592006-AT,8-122592039-122592049-AT,8-122592050-122592079-ATATCATAT;MOTIFS=ATATATATCATATCATATATATCATATATATC,ATATATATA,ATATCATAT,AT,ATATATATC,ATATATATCATATCATATATATCATATATATCAT,ATATATCAT;STRUC=<VC248227>	HPRC,HGSVC	Yes	1.616	Yes	NA,NA	NA	NA
chr8:122591734	284906	INS	194	0.8559	0.5426	4	NA	NA	NA	NA	NA	NA	NA	NA	NA	No	ID=8-122591668-122591682-AT,8-122591687-122591697-AT,8-122591689-122591747-ATATATATC,8-122591698-122591706-AT,8-122591716-122591724-AT,8-122591725-122591733-AT,8-122591734-122591742-AT,8-122591748-122591781-ATATATATC,8-122591775-122591781-AT,8-122591805-122591811-AT,8-122591805-122591843-ATATATCAT,8-122591830-122591838-AT,8-122591830-122591938-ATATATATCATATCATATATATCATATATATCAT,8-122591839-122591870-ATATCATAT,8-122591862-122591872-AT,8-122591873-122591904-ATATCATAT,8-122591896-122591906-AT,8-122591898-122591962-ATATATATCATATCATATATATCATATATATC,8-122591907-122591943-ATATCATAT,8-122591930-122591938-AT,8-122591939-122591970-ATATCATAT,8-122591962-122591972-AT,8-122591978-122591987-AT,8-122591978-122592005-ATATATATA,8-122591996-122592006-AT,8-122592039-122592049-AT,8-122592050-122592079-ATATCATAT;MOTIFS=ATATATATCATATCATATATATCATATATATC,ATATATATA,ATATCATAT,AT,ATATATATC,ATATATATCATATCATATATATCATATATATCAT,ATATATCAT;STRUC=<VC248227>	HPRC,HGSVC	Yes	1.616	No	NA,NA	NA	NA
chr8:122591734	284905	INS	89	0.8458	0.5439	3	NA	NA	NA	NA	NA	NA	NA	NA	NA	No	ID=8-122591668-122591682-AT,8-122591687-122591697-AT,8-122591689-122591747-ATATATATC,8-122591698-122591706-AT,8-122591716-122591724-AT,8-122591725-122591733-AT,8-122591734-122591742-AT,8-122591748-122591781-ATATATATC,8-122591775-122591781-AT,8-122591805-122591811-AT,8-122591805-122591843-ATATATCAT,8-122591830-122591838-AT,8-122591830-122591938-ATATATATCATATCATATATATCATATATATCAT,8-122591839-122591870-ATATCATAT,8-122591862-122591872-AT,8-122591873-122591904-ATATCATAT,8-122591896-122591906-AT,8-122591898-122591962-ATATATATCATATCATATATATCATATATATC,8-122591907-122591943-ATATCATAT,8-122591930-122591938-AT,8-122591939-122591970-ATATCATAT,8-122591962-122591972-AT,8-122591978-122591987-AT,8-122591978-122592005-ATATATATA,8-122591996-122592006-AT,8-122592039-122592049-AT,8-122592050-122592079-ATATCATAT;MOTIFS=ATATATATCATATCATATATATCATATATATC,ATATATATA,ATATCATAT,AT,ATATATATC,ATATATATCATATCATATATATCATATATATCAT,ATATATCAT;STRUC=<VC248227>	HPRC,HGSVC,1KG-ONT	Yes	1.616	No	NA,NA	NA	NA
chr8:122591734	284910	INS	123	0.9098	0.3057	17	NA	NA	NA	NA	NA	NA	NA	NA	NA	No	ID=8-122591668-122591682-AT,8-122591687-122591697-AT,8-122591689-122591747-ATATATATC,8-122591698-122591706-AT,8-122591716-122591724-AT,8-122591725-122591733-AT,8-122591734-122591742-AT,8-122591748-122591781-ATATATATC,8-122591775-122591781-AT,8-122591805-122591811-AT,8-122591805-122591843-ATATATCAT,8-122591830-122591838-AT,8-122591830-122591938-ATATATATCATATCATATATATCATATATATCAT,8-122591839-122591870-ATATCATAT,8-122591862-122591872-AT,8-122591873-122591904-ATATCATAT,8-122591896-122591906-AT,8-122591898-122591962-ATATATATCATATCATATATATCATATATATC,8-122591907-122591943-ATATCATAT,8-122591930-122591938-AT,8-122591939-122591970-ATATCATAT,8-122591962-122591972-AT,8-122591978-122591987-AT,8-122591978-122592005-ATATATATA,8-122591996-122592006-AT,8-122592039-122592049-AT,8-122592050-122592079-ATATCATAT;MOTIFS=ATATATATCATATCATATATATCATATATATC,ATATATATA,ATATCATAT,AT,ATATATATC,ATATATATCATATCATATATATCATATATATCAT,ATATATCAT;STRUC=<VC248227>	HPRC,HGSVC	Yes	1.616	Yes	NA,NA	NA	NA
chr8:122591734	284909	INS	185	0.8468	0.5662	8	NA	NA	NA	NA	NA	NA	NA	NA	NA	No	ID=8-122591668-122591682-AT,8-122591687-122591697-AT,8-122591689-122591747-ATATATATC,8-122591698-122591706-AT,8-122591716-122591724-AT,8-122591725-122591733-AT,8-122591734-122591742-AT,8-122591748-122591781-ATATATATC,8-122591775-122591781-AT,8-122591805-122591811-AT,8-122591805-122591843-ATATATCAT,8-122591830-122591838-AT,8-122591830-122591938-ATATATATCATATCATATATATCATATATATCAT,8-122591839-122591870-ATATCATAT,8-122591862-122591872-AT,8-122591873-122591904-ATATCATAT,8-122591896-122591906-AT,8-122591898-122591962-ATATATATCATATCATATATATCATATATATC,8-122591907-122591943-ATATCATAT,8-122591930-122591938-AT,8-122591939-122591970-ATATCATAT,8-122591962-122591972-AT,8-122591978-122591987-AT,8-122591978-122592005-ATATATATA,8-122591996-122592006-AT,8-122592039-122592049-AT,8-122592050-122592079-ATATCATAT;MOTIFS=ATATATATCATATCATATATATCATATATATC,ATATATATA,ATATCATAT,AT,ATATATATC,ATATATATCATATCATATATATCATATATATCAT,ATATATCAT;STRUC=<VC248227>	HPRC,HGSVC	Yes	1.616	Yes	NA,NA	NA	NA
chr8:122591734	284907	INS	61	0.8676	0.4908	2	NA	NA	NA	NA	NA	NA	NA	NA	NA	No	ID=8-122591668-122591682-AT,8-122591687-122591697-AT,8-122591689-122591747-ATATATATC,8-122591698-122591706-AT,8-122591716-122591724-AT,8-122591725-122591733-AT,8-122591734-122591742-AT,8-122591748-122591781-ATATATATC,8-122591775-122591781-AT,8-122591805-122591811-AT,8-122591805-122591843-ATATATCAT,8-122591830-122591838-AT,8-122591830-122591938-ATATATATCATATCATATATATCATATATATCAT,8-122591839-122591870-ATATCATAT,8-122591862-122591872-AT,8-122591873-122591904-ATATCATAT,8-122591896-122591906-AT,8-122591898-122591962-ATATATATCATATCATATATATCATATATATC,8-122591907-122591943-ATATCATAT,8-122591930-122591938-AT,8-122591939-122591970-ATATCATAT,8-122591962-122591972-AT,8-122591978-122591987-AT,8-122591978-122592005-ATATATATA,8-122591996-122592006-AT,8-122592039-122592049-AT,8-122592050-122592079-ATATCATAT;MOTIFS=ATATATATCATATCATATATATCATATATATC,ATATATATA,ATATCATAT,AT,ATATATATC,ATATATATCATATCATATATATCATATATATCAT,ATATATCAT;STRUC=<VC248227>	HPRC,HGSVC,1KG-ONT	No	1.616	No	NA,NA	NA	NA
chr8:122591734	284914	INS	112	0.9036	0.3546	1	NA	NA	NA	NA	NA	NA	NA	NA	NA	No	ID=8-122591668-122591682-AT,8-122591687-122591697-AT,8-122591689-122591747-ATATATATC,8-122591698-122591706-AT,8-122591716-122591724-AT,8-122591725-122591733-AT,8-122591734-122591742-AT,8-122591748-122591781-ATATATATC,8-122591775-122591781-AT,8-122591805-122591811-AT,8-122591805-122591843-ATATATCAT,8-122591830-122591838-AT,8-122591830-122591938-ATATATATCATATCATATATATCATATATATCAT,8-122591839-122591870-ATATCATAT,8-122591862-122591872-AT,8-122591873-122591904-ATATCATAT,8-122591896-122591906-AT,8-122591898-122591962-ATATATATCATATCATATATATCATATATATC,8-122591907-122591943-ATATCATAT,8-122591930-122591938-AT,8-122591939-122591970-ATATCATAT,8-122591962-122591972-AT,8-122591978-122591987-AT,8-122591978-122592005-ATATATATA,8-122591996-122592006-AT,8-122592039-122592049-AT,8-122592050-122592079-ATATCATAT;MOTIFS=ATATATATCATATCATATATATCATATATATC,ATATATATA,ATATCATAT,AT,ATATATATC,ATATATATCATATCATATATATCATATATATCAT,ATATATCAT;STRUC=<VC248227>	HPRC,HGSVC	Yes	1.616	No	NA,NA	NA	NA
chr8:122591734	284908	INS	148	0.8395	0.5741	15	NA	NA	NA	NA	NA	NA	NA	NA	NA	No	ID=8-122591668-122591682-AT,8-122591687-122591697-AT,8-122591689-122591747-ATATATATC,8-122591698-122591706-AT,8-122591716-122591724-AT,8-122591725-122591733-AT,8-122591734-122591742-AT,8-122591748-122591781-ATATATATC,8-122591775-122591781-AT,8-122591805-122591811-AT,8-122591805-122591843-ATATATCAT,8-122591830-122591838-AT,8-122591830-122591938-ATATATATCATATCATATATATCATATATATCAT,8-122591839-122591870-ATATCATAT,8-122591862-122591872-AT,8-122591873-122591904-ATATCATAT,8-122591896-122591906-AT,8-122591898-122591962-ATATATATCATATCATATATATCATATATATC,8-122591907-122591943-ATATCATAT,8-122591930-122591938-AT,8-122591939-122591970-ATATCATAT,8-122591962-122591972-AT,8-122591978-122591987-AT,8-122591978-122592005-ATATATATA,8-122591996-122592006-AT,8-122592039-122592049-AT,8-122592050-122592079-ATATCATAT;MOTIFS=ATATATATCATATCATATATATCATATATATC,ATATATATA,ATATCATAT,AT,ATATATATC,ATATATATCATATCATATATATCATATATATCAT,ATATATCAT;STRUC=<VC248227>	HPRC,HGSVC	Yes	1.616	Yes	NA,NA	NA	NA
chr8:122591736	284917	INS	391	0.9728	0.2369	84	NA	NA	NA	NA	NA	NA	NA	NA	NA	No	ID=8-122591668-122591682-AT,8-122591687-122591697-AT,8-122591689-122591747-ATATATATC,8-122591698-122591706-AT,8-122591716-122591724-AT,8-122591725-122591733-AT,8-122591734-122591742-AT,8-122591748-122591781-ATATATATC,8-122591775-122591781-AT,8-122591805-122591811-AT,8-122591805-122591843-ATATATCAT,8-122591830-122591838-AT,8-122591830-122591938-ATATATATCATATCATATATATCATATATATCAT,8-122591839-122591870-ATATCATAT,8-122591862-122591872-AT,8-122591873-122591904-ATATCATAT,8-122591896-122591906-AT,8-122591898-122591962-ATATATATCATATCATATATATCATATATATC,8-122591907-122591943-ATATCATAT,8-122591930-122591938-AT,8-122591939-122591970-ATATCATAT,8-122591962-122591972-AT,8-122591978-122591987-AT,8-122591978-122592005-ATATATATA,8-122591996-122592006-AT,8-122592039-122592049-AT,8-122592050-122592079-ATATCATAT;MOTIFS=ATATATATCATATCATATATATCATATATATC,ATATATATA,ATATCATAT,AT,ATATATATC,ATATATATCATATCATATATATCATATATATCAT,ATATATCAT;STRUC=<VC248227>	HPRC,HGSVC,1KG-ONT	Yes	1.616	Yes	NA,NA	NA	NA
chr8:122591736	284918	INS	300	0.8721	0.4529	7	NA	NA	NA	NA	NA	NA	NA	NA	NA	No	ID=8-122591668-122591682-AT,8-122591687-122591697-AT,8-122591689-122591747-ATATATATC,8-122591698-122591706-AT,8-122591716-122591724-AT,8-122591725-122591733-AT,8-122591734-122591742-AT,8-122591748-122591781-ATATATATC,8-122591775-122591781-AT,8-122591805-122591811-AT,8-122591805-122591843-ATATATCAT,8-122591830-122591838-AT,8-122591830-122591938-ATATATATCATATCATATATATCATATATATCAT,8-122591839-122591870-ATATCATAT,8-122591862-122591872-AT,8-122591873-122591904-ATATCATAT,8-122591896-122591906-AT,8-122591898-122591962-ATATATATCATATCATATATATCATATATATC,8-122591907-122591943-ATATCATAT,8-122591930-122591938-AT,8-122591939-122591970-ATATCATAT,8-122591962-122591972-AT,8-122591978-122591987-AT,8-122591978-122592005-ATATATATA,8-122591996-122592006-AT,8-122592039-122592049-AT,8-122592050-122592079-ATATCATAT;MOTIFS=ATATATATCATATCATATATATCATATATATC,ATATATATA,ATATCATAT,AT,ATATATATC,ATATATATCATATCATATATATCATATATATCAT,ATATATCAT;STRUC=<VC248227>	HPRC,HGSVC	Yes	1.616	Yes	NA,NA	NA	NA
chr8:122591736	284916	INS	345	0.8441	0.5892	21	NA	NA	NA	NA	NA	NA	NA	NA	NA	No	ID=8-122591668-122591682-AT,8-122591687-122591697-AT,8-122591689-122591747-ATATATATC,8-122591698-122591706-AT,8-122591716-122591724-AT,8-122591725-122591733-AT,8-122591734-122591742-AT,8-122591748-122591781-ATATATATC,8-122591775-122591781-AT,8-122591805-122591811-AT,8-122591805-122591843-ATATATCAT,8-122591830-122591838-AT,8-122591830-122591938-ATATATATCATATCATATATATCATATATATCAT,8-122591839-122591870-ATATCATAT,8-122591862-122591872-AT,8-122591873-122591904-ATATCATAT,8-122591896-122591906-AT,8-122591898-122591962-ATATATATCATATCATATATATCATATATATC,8-122591907-122591943-ATATCATAT,8-122591930-122591938-AT,8-122591939-122591970-ATATCATAT,8-122591962-122591972-AT,8-122591978-122591987-AT,8-122591978-122592005-ATATATATA,8-122591996-122592006-AT,8-122592039-122592049-AT,8-122592050-122592079-ATATCATAT;MOTIFS=ATATATATCATATCATATATATCATATATATC,ATATATATA,ATATCATAT,AT,ATATATATC,ATATATATCATATCATATATATCATATATATCAT,ATATATCAT;STRUC=<VC248227>	HPRC,HGSVC,1KG-ONT	Yes	1.616	Yes	NA,NA	NA	NA
chr8:122591743	284919	INS	113	0.823	0.6407	18	NA	NA	NA	NA	NA	NA	NA	NA	NA	No	ID=8-122591668-122591682-AT,8-122591687-122591697-AT,8-122591689-122591747-ATATATATC,8-122591698-122591706-AT,8-122591716-122591724-AT,8-122591725-122591733-AT,8-122591734-122591742-AT,8-122591748-122591781-ATATATATC,8-122591775-122591781-AT,8-122591805-122591811-AT,8-122591805-122591843-ATATATCAT,8-122591830-122591838-AT,8-122591830-122591938-ATATATATCATATCATATATATCATATATATCAT,8-122591839-122591870-ATATCATAT,8-122591862-122591872-AT,8-122591873-122591904-ATATCATAT,8-122591896-122591906-AT,8-122591898-122591962-ATATATATCATATCATATATATCATATATATC,8-122591907-122591943-ATATCATAT,8-122591930-122591938-AT,8-122591939-122591970-ATATCATAT,8-122591962-122591972-AT,8-122591978-122591987-AT,8-122591978-122592005-ATATATATA,8-122591996-122592006-AT,8-122592039-122592049-AT,8-122592050-122592079-ATATCATAT;MOTIFS=ATATATATCATATCATATATATCATATATATC,ATATATATA,ATATCATAT,AT,ATATATATC,ATATATATCATATCATATATATCATATATATCAT,ATATATCAT;STRUC=<VC248227>	HPRC,HGSVC	Yes	1.616	Yes	NA,NA	NA	NA
chr8:122591743	284922	INS	93	0.8956	0.3825	10	NA	NA	NA	NA	NA	NA	NA	NA	NA	No	ID=8-122591668-122591682-AT,8-122591687-122591697-AT,8-122591689-122591747-ATATATATC,8-122591698-122591706-AT,8-122591716-122591724-AT,8-122591725-122591733-AT,8-122591734-122591742-AT,8-122591748-122591781-ATATATATC,8-122591775-122591781-AT,8-122591805-122591811-AT,8-122591805-122591843-ATATATCAT,8-122591830-122591838-AT,8-122591830-122591938-ATATATATCATATCATATATATCATATATATCAT,8-122591839-122591870-ATATCATAT,8-122591862-122591872-AT,8-122591873-122591904-ATATCATAT,8-122591896-122591906-AT,8-122591898-122591962-ATATATATCATATCATATATATCATATATATC,8-122591907-122591943-ATATCATAT,8-122591930-122591938-AT,8-122591939-122591970-ATATCATAT,8-122591962-122591972-AT,8-122591978-122591987-AT,8-122591978-122592005-ATATATATA,8-122591996-122592006-AT,8-122592039-122592049-AT,8-122592050-122592079-ATATCATAT;MOTIFS=ATATATATCATATCATATATATCATATATATC,ATATATATA,ATATCATAT,AT,ATATATATC,ATATATATCATATCATATATATCATATATATCAT,ATATATCAT;STRUC=<VC248227>	HPRC,HGSVC,1KG-ONT	Yes	1.616	Yes	NA,NA	NA	NA
chr8:122591743	284920	INS	138	0.9647	0.1603	2	NA	NA	NA	NA	NA	NA	NA	NA	NA	No	ID=8-122591668-122591682-AT,8-122591687-122591697-AT,8-122591689-122591747-ATATATATC,8-122591698-122591706-AT,8-122591716-122591724-AT,8-122591725-122591733-AT,8-122591734-122591742-AT,8-122591748-122591781-ATATATATC,8-122591775-122591781-AT,8-122591805-122591811-AT,8-122591805-122591843-ATATATCAT,8-122591830-122591838-AT,8-122591830-122591938-ATATATATCATATCATATATATCATATATATCAT,8-122591839-122591870-ATATCATAT,8-122591862-122591872-AT,8-122591873-122591904-ATATCATAT,8-122591896-122591906-AT,8-122591898-122591962-ATATATATCATATCATATATATCATATATATC,8-122591907-122591943-ATATCATAT,8-122591930-122591938-AT,8-122591939-122591970-ATATCATAT,8-122591962-122591972-AT,8-122591978-122591987-AT,8-122591978-122592005-ATATATATA,8-122591996-122592006-AT,8-122592039-122592049-AT,8-122592050-122592079-ATATCATAT;MOTIFS=ATATATATCATATCATATATATCATATATATC,ATATATATA,ATATCATAT,AT,ATATATATC,ATATATATCATATCATATATATCATATATATCAT,ATATATCAT;STRUC=<VC248227>	HPRC,HGSVC	Yes	1.616	No	NA,NA	NA	NA
chr8:122591743	284921	INS	160	0.8375	0.5681	19	NA	NA	NA	NA	NA	NA	NA	NA	NA	No	ID=8-122591668-122591682-AT,8-122591687-122591697-AT,8-122591689-122591747-ATATATATC,8-122591698-122591706-AT,8-122591716-122591724-AT,8-122591725-122591733-AT,8-122591734-122591742-AT,8-122591748-122591781-ATATATATC,8-122591775-122591781-AT,8-122591805-122591811-AT,8-122591805-122591843-ATATATCAT,8-122591830-122591838-AT,8-122591830-122591938-ATATATATCATATCATATATATCATATATATCAT,8-122591839-122591870-ATATCATAT,8-122591862-122591872-AT,8-122591873-122591904-ATATCATAT,8-122591896-122591906-AT,8-122591898-122591962-ATATATATCATATCATATATATCATATATATC,8-122591907-122591943-ATATCATAT,8-122591930-122591938-AT,8-122591939-122591970-ATATCATAT,8-122591962-122591972-AT,8-122591978-122591987-AT,8-122591978-122592005-ATATATATA,8-122591996-122592006-AT,8-122592039-122592049-AT,8-122592050-122592079-ATATCATAT;MOTIFS=ATATATATCATATCATATATATCATATATATC,ATATATATA,ATATCATAT,AT,ATATATATC,ATATATATCATATCATATATATCATATATATCAT,ATATATCAT;STRUC=<VC248227>	HPRC,HGSVC	Yes	1.616	Yes	NA,NA	NA	NA
chr8:122591744	284923	INS	92	0.8027	0.698	7	NA	NA	NA	NA	NA	NA	NA	NA	NA	No	ID=8-122591668-122591682-AT,8-122591687-122591697-AT,8-122591689-122591747-ATATATATC,8-122591698-122591706-AT,8-122591716-122591724-AT,8-122591725-122591733-AT,8-122591734-122591742-AT,8-122591748-122591781-ATATATATC,8-122591775-122591781-AT,8-122591805-122591811-AT,8-122591805-122591843-ATATATCAT,8-122591830-122591838-AT,8-122591830-122591938-ATATATATCATATCATATATATCATATATATCAT,8-122591839-122591870-ATATCATAT,8-122591862-122591872-AT,8-122591873-122591904-ATATCATAT,8-122591896-122591906-AT,8-122591898-122591962-ATATATATCATATCATATATATCATATATATC,8-122591907-122591943-ATATCATAT,8-122591930-122591938-AT,8-122591939-122591970-ATATCATAT,8-122591962-122591972-AT,8-122591978-122591987-AT,8-122591978-122592005-ATATATATA,8-122591996-122592006-AT,8-122592039-122592049-AT,8-122592050-122592079-ATATCATAT;MOTIFS=ATATATATCATATCATATATATCATATATATC,ATATATATA,ATATCATAT,AT,ATATATATC,ATATATATCATATCATATATATCATATATATCAT,ATATATCAT;STRUC=<VC248227>	HPRC,HGSVC,1KG-ONT	Yes	1.616	Yes	NA,NA	NA	NA
chr8:122591747	284924	INS	121	0.8325	0.5971	2	NA	NA	NA	NA	NA	NA	NA	NA	NA	No	ID=8-122591668-122591682-AT,8-122591687-122591697-AT,8-122591689-122591747-ATATATATC,8-122591698-122591706-AT,8-122591716-122591724-AT,8-122591725-122591733-AT,8-122591734-122591742-AT,8-122591748-122591781-ATATATATC,8-122591775-122591781-AT,8-122591805-122591811-AT,8-122591805-122591843-ATATATCAT,8-122591830-122591838-AT,8-122591830-122591938-ATATATATCATATCATATATATCATATATATCAT,8-122591839-122591870-ATATCATAT,8-122591862-122591872-AT,8-122591873-122591904-ATATCATAT,8-122591896-122591906-AT,8-122591898-122591962-ATATATATCATATCATATATATCATATATATC,8-122591907-122591943-ATATCATAT,8-122591930-122591938-AT,8-122591939-122591970-ATATCATAT,8-122591962-122591972-AT,8-122591978-122591987-AT,8-122591978-122592005-ATATATATA,8-122591996-122592006-AT,8-122592039-122592049-AT,8-122592050-122592079-ATATCATAT;MOTIFS=ATATATATCATATCATATATATCATATATATC,ATATATATA,ATATCATAT,AT,ATATATATC,ATATATATCATATCATATATATCATATATATCAT,ATATATCAT;STRUC=<VC248227>	HPRC,HGSVC	Yes	1.616	Yes	NA,NA	NA	NA
chr8:122591752	284925	INS	150	0.8557	0.538	11	NA	NA	NA	NA	NA	NA	NA	NA	NA	No	ID=8-122591668-122591682-AT,8-122591687-122591697-AT,8-122591689-122591747-ATATATATC,8-122591698-122591706-AT,8-122591716-122591724-AT,8-122591725-122591733-AT,8-122591734-122591742-AT,8-122591748-122591781-ATATATATC,8-122591775-122591781-AT,8-122591805-122591811-AT,8-122591805-122591843-ATATATCAT,8-122591830-122591838-AT,8-122591830-122591938-ATATATATCATATCATATATATCATATATATCAT,8-122591839-122591870-ATATCATAT,8-122591862-122591872-AT,8-122591873-122591904-ATATCATAT,8-122591896-122591906-AT,8-122591898-122591962-ATATATATCATATCATATATATCATATATATC,8-122591907-122591943-ATATCATAT,8-122591930-122591938-AT,8-122591939-122591970-ATATCATAT,8-122591962-122591972-AT,8-122591978-122591987-AT,8-122591978-122592005-ATATATATA,8-122591996-122592006-AT,8-122592039-122592049-AT,8-122592050-122592079-ATATCATAT;MOTIFS=ATATATATCATATCATATATATCATATATATC,ATATATATA,ATATCATAT,AT,ATATATATC,ATATATATCATATCATATATATCATATATATCAT,ATATATCAT;STRUC=<VC248227>	HPRC,HGSVC	Yes	1.616	Yes	NA,NA	NA	NA
chr8:122591766	284926	INS	432	0.9369	0.2478	26	NA	NA	NA	NA	NA	NA	NA	NA	NA	No	ID=8-122591668-122591682-AT,8-122591687-122591697-AT,8-122591689-122591747-ATATATATC,8-122591698-122591706-AT,8-122591716-122591724-AT,8-122591725-122591733-AT,8-122591734-122591742-AT,8-122591748-122591781-ATATATATC,8-122591775-122591781-AT,8-122591805-122591811-AT,8-122591805-122591843-ATATATCAT,8-122591830-122591838-AT,8-122591830-122591938-ATATATATCATATCATATATATCATATATATCAT,8-122591839-122591870-ATATCATAT,8-122591862-122591872-AT,8-122591873-122591904-ATATCATAT,8-122591896-122591906-AT,8-122591898-122591962-ATATATATCATATCATATATATCATATATATC,8-122591907-122591943-ATATCATAT,8-122591930-122591938-AT,8-122591939-122591970-ATATCATAT,8-122591962-122591972-AT,8-122591978-122591987-AT,8-122591978-122592005-ATATATATA,8-122591996-122592006-AT,8-122592039-122592049-AT,8-122592050-122592079-ATATCATAT;MOTIFS=ATATATATCATATCATATATATCATATATATC,ATATATATA,ATATCATAT,AT,ATATATATC,ATATATATCATATCATATATATCATATATATCAT,ATATATCAT;STRUC=<VC248227>	HPRC,HGSVC,1KG-ONT	Yes	1.616	Yes	NA,NA	NA	NA
chr8:122591770	284927	INS	147	0.895	0.3992	1	NA	NA	NA	NA	NA	NA	NA	NA	NA	No	ID=8-122591668-122591682-AT,8-122591687-122591697-AT,8-122591689-122591747-ATATATATC,8-122591698-122591706-AT,8-122591716-122591724-AT,8-122591725-122591733-AT,8-122591734-122591742-AT,8-122591748-122591781-ATATATATC,8-122591775-122591781-AT,8-122591805-122591811-AT,8-122591805-122591843-ATATATCAT,8-122591830-122591838-AT,8-122591830-122591938-ATATATATCATATCATATATATCATATATATCAT,8-122591839-122591870-ATATCATAT,8-122591862-122591872-AT,8-122591873-122591904-ATATCATAT,8-122591896-122591906-AT,8-122591898-122591962-ATATATATCATATCATATATATCATATATATC,8-122591907-122591943-ATATCATAT,8-122591930-122591938-AT,8-122591939-122591970-ATATCATAT,8-122591962-122591972-AT,8-122591978-122591987-AT,8-122591978-122592005-ATATATATA,8-122591996-122592006-AT,8-122592039-122592049-AT,8-122592050-122592079-ATATCATAT;MOTIFS=ATATATATCATATCATATATATCATATATATC,ATATATATA,ATATCATAT,AT,ATATATATC,ATATATATCATATCATATATATCATATATATCAT,ATATATCAT;STRUC=<VC248227>	HPRC,HGSVC	Yes	1.616	No	NA,NA	NA	NA
chr8:122591774	284928	INS	164	0.8311	0.6278	5	NA	NA	NA	NA	NA	NA	NA	NA	NA	No	ID=8-122591668-122591682-AT,8-122591687-122591697-AT,8-122591689-122591747-ATATATATC,8-122591698-122591706-AT,8-122591716-122591724-AT,8-122591725-122591733-AT,8-122591734-122591742-AT,8-122591748-122591781-ATATATATC,8-122591775-122591781-AT,8-122591805-122591811-AT,8-122591805-122591843-ATATATCAT,8-122591830-122591838-AT,8-122591830-122591938-ATATATATCATATCATATATATCATATATATCAT,8-122591839-122591870-ATATCATAT,8-122591862-122591872-AT,8-122591873-122591904-ATATCATAT,8-122591896-122591906-AT,8-122591898-122591962-ATATATATCATATCATATATATCATATATATC,8-122591907-122591943-ATATCATAT,8-122591930-122591938-AT,8-122591939-122591970-ATATCATAT,8-122591962-122591972-AT,8-122591978-122591987-AT,8-122591978-122592005-ATATATATA,8-122591996-122592006-AT,8-122592039-122592049-AT,8-122592050-122592079-ATATCATAT;MOTIFS=ATATATATCATATCATATATATCATATATATC,ATATATATA,ATATCATAT,AT,ATATATATC,ATATATATCATATCATATATATCATATATATCAT,ATATATCAT;STRUC=<VC248227>	HPRC,HGSVC	Yes	1.616	No	NA,NA	NA	NA
chr8:122591774	284933	INS	172	0.8613	0.5333	13	NA	NA	NA	NA	NA	NA	NA	NA	NA	No	ID=8-122591668-122591682-AT,8-122591687-122591697-AT,8-122591689-122591747-ATATATATC,8-122591698-122591706-AT,8-122591716-122591724-AT,8-122591725-122591733-AT,8-122591734-122591742-AT,8-122591748-122591781-ATATATATC,8-122591775-122591781-AT,8-122591805-122591811-AT,8-122591805-122591843-ATATATCAT,8-122591830-122591838-AT,8-122591830-122591938-ATATATATCATATCATATATATCATATATATCAT,8-122591839-122591870-ATATCATAT,8-122591862-122591872-AT,8-122591873-122591904-ATATCATAT,8-122591896-122591906-AT,8-122591898-122591962-ATATATATCATATCATATATATCATATATATC,8-122591907-122591943-ATATCATAT,8-122591930-122591938-AT,8-122591939-122591970-ATATCATAT,8-122591962-122591972-AT,8-122591978-122591987-AT,8-122591978-122592005-ATATATATA,8-122591996-122592006-AT,8-122592039-122592049-AT,8-122592050-122592079-ATATCATAT;MOTIFS=ATATATATCATATCATATATATCATATATATC,ATATATATA,ATATCATAT,AT,ATATATATC,ATATATATCATATCATATATATCATATATATCAT,ATATATCAT;STRUC=<VC248227>	HPRC,HGSVC	Yes	1.616	Yes	NA,NA	NA	NA
chr8:122591774	284932	INS	86	0.8015	0.6963	6	NA	NA	NA	NA	NA	NA	NA	NA	NA	No	ID=8-122591668-122591682-AT,8-122591687-122591697-AT,8-122591689-122591747-ATATATATC,8-122591698-122591706-AT,8-122591716-122591724-AT,8-122591725-122591733-AT,8-122591734-122591742-AT,8-122591748-122591781-ATATATATC,8-122591775-122591781-AT,8-122591805-122591811-AT,8-122591805-122591843-ATATATCAT,8-122591830-122591838-AT,8-122591830-122591938-ATATATATCATATCATATATATCATATATATCAT,8-122591839-122591870-ATATCATAT,8-122591862-122591872-AT,8-122591873-122591904-ATATCATAT,8-122591896-122591906-AT,8-122591898-122591962-ATATATATCATATCATATATATCATATATATC,8-122591907-122591943-ATATCATAT,8-122591930-122591938-AT,8-122591939-122591970-ATATCATAT,8-122591962-122591972-AT,8-122591978-122591987-AT,8-122591978-122592005-ATATATATA,8-122591996-122592006-AT,8-122592039-122592049-AT,8-122592050-122592079-ATATCATAT;MOTIFS=ATATATATCATATCATATATATCATATATATC,ATATATATA,ATATCATAT,AT,ATATATATC,ATATATATCATATCATATATATCATATATATCAT,ATATATCAT;STRUC=<VC248227>	HPRC,HGSVC,1KG-ONT	Yes	1.616	No	NA,NA	NA	NA
chr8:122591774	284931	INS	89	0.9448	0.2155	4	NA	NA	NA	NA	NA	NA	NA	NA	NA	No	ID=8-122591668-122591682-AT,8-122591687-122591697-AT,8-122591689-122591747-ATATATATC,8-122591698-122591706-AT,8-122591716-122591724-AT,8-122591725-122591733-AT,8-122591734-122591742-AT,8-122591748-122591781-ATATATATC,8-122591775-122591781-AT,8-122591805-122591811-AT,8-122591805-122591843-ATATATCAT,8-122591830-122591838-AT,8-122591830-122591938-ATATATATCATATCATATATATCATATATATCAT,8-122591839-122591870-ATATCATAT,8-122591862-122591872-AT,8-122591873-122591904-ATATCATAT,8-122591896-122591906-AT,8-122591898-122591962-ATATATATCATATCATATATATCATATATATC,8-122591907-122591943-ATATCATAT,8-122591930-122591938-AT,8-122591939-122591970-ATATCATAT,8-122591962-122591972-AT,8-122591978-122591987-AT,8-122591978-122592005-ATATATATA,8-122591996-122592006-AT,8-122592039-122592049-AT,8-122592050-122592079-ATATCATAT;MOTIFS=ATATATATCATATCATATATATCATATATATC,ATATATATA,ATATCATAT,AT,ATATATATC,ATATATATCATATCATATATATCATATATATCAT,ATATATCAT;STRUC=<VC248227>	HPRC,HGSVC,1KG-ONT	Yes	1.616	No	NA,NA	NA	NA
chr8:122591774	284930	INS	149	0.8241	0.6493	2	NA	NA	NA	NA	NA	NA	NA	NA	NA	No	ID=8-122591668-122591682-AT,8-122591687-122591697-AT,8-122591689-122591747-ATATATATC,8-122591698-122591706-AT,8-122591716-122591724-AT,8-122591725-122591733-AT,8-122591734-122591742-AT,8-122591748-122591781-ATATATATC,8-122591775-122591781-AT,8-122591805-122591811-AT,8-122591805-122591843-ATATATCAT,8-122591830-122591838-AT,8-122591830-122591938-ATATATATCATATCATATATATCATATATATCAT,8-122591839-122591870-ATATCATAT,8-122591862-122591872-AT,8-122591873-122591904-ATATCATAT,8-122591896-122591906-AT,8-122591898-122591962-ATATATATCATATCATATATATCATATATATC,8-122591907-122591943-ATATCATAT,8-122591930-122591938-AT,8-122591939-122591970-ATATCATAT,8-122591962-122591972-AT,8-122591978-122591987-AT,8-122591978-122592005-ATATATATA,8-122591996-122592006-AT,8-122592039-122592049-AT,8-122592050-122592079-ATATCATAT;MOTIFS=ATATATATCATATCATATATATCATATATATC,ATATATATA,ATATCATAT,AT,ATATATATC,ATATATATCATATCATATATATCATATATATCAT,ATATATCAT;STRUC=<VC248227>	HPRC,HGSVC	Yes	1.616	No	NA,NA	NA	NA
chr8:122591775	284934	INS	105	0.8558	0.5522	11	NA	NA	NA	NA	NA	NA	NA	NA	NA	No	ID=8-122591668-122591682-AT,8-122591687-122591697-AT,8-122591689-122591747-ATATATATC,8-122591698-122591706-AT,8-122591716-122591724-AT,8-122591725-122591733-AT,8-122591734-122591742-AT,8-122591748-122591781-ATATATATC,8-122591775-122591781-AT,8-122591805-122591811-AT,8-122591805-122591843-ATATATCAT,8-122591830-122591838-AT,8-122591830-122591938-ATATATATCATATCATATATATCATATATATCAT,8-122591839-122591870-ATATCATAT,8-122591862-122591872-AT,8-122591873-122591904-ATATCATAT,8-122591896-122591906-AT,8-122591898-122591962-ATATATATCATATCATATATATCATATATATC,8-122591907-122591943-ATATCATAT,8-122591930-122591938-AT,8-122591939-122591970-ATATCATAT,8-122591962-122591972-AT,8-122591978-122591987-AT,8-122591978-122592005-ATATATATA,8-122591996-122592006-AT,8-122592039-122592049-AT,8-122592050-122592079-ATATCATAT;MOTIFS=ATATATATCATATCATATATATCATATATATC,ATATATATA,ATATCATAT,AT,ATATATATC,ATATATATCATATCATATATATCATATATATCAT,ATATATCAT;STRUC=<VC248227>	HPRC,HGSVC	Yes	1.616	Yes	NA,NA	NA	NA
chr8:122591775	284935	INS	139	0.8482	0.5857	1	NA	NA	NA	NA	NA	NA	NA	NA	NA	No	ID=8-122591668-122591682-AT,8-122591687-122591697-AT,8-122591689-122591747-ATATATATC,8-122591698-122591706-AT,8-122591716-122591724-AT,8-122591725-122591733-AT,8-122591734-122591742-AT,8-122591748-122591781-ATATATATC,8-122591775-122591781-AT,8-122591805-122591811-AT,8-122591805-122591843-ATATATCAT,8-122591830-122591838-AT,8-122591830-122591938-ATATATATCATATCATATATATCATATATATCAT,8-122591839-122591870-ATATCATAT,8-122591862-122591872-AT,8-122591873-122591904-ATATCATAT,8-122591896-122591906-AT,8-122591898-122591962-ATATATATCATATCATATATATCATATATATC,8-122591907-122591943-ATATCATAT,8-122591930-122591938-AT,8-122591939-122591970-ATATCATAT,8-122591962-122591972-AT,8-122591978-122591987-AT,8-122591978-122592005-ATATATATA,8-122591996-122592006-AT,8-122592039-122592049-AT,8-122592050-122592079-ATATCATAT;MOTIFS=ATATATATCATATCATATATATCATATATATC,ATATATATA,ATATCATAT,AT,ATATATATC,ATATATATCATATCATATATATCATATATATCAT,ATATATCAT;STRUC=<VC248227>	HPRC,HGSVC	Yes	1.616	No	NA,NA	NA	NA
chr8:122591775	284936	INS	269	0.8359	0.6039	1	NA	NA	NA	NA	NA	NA	NA	NA	NA	No	ID=8-122591668-122591682-AT,8-122591687-122591697-AT,8-122591689-122591747-ATATATATC,8-122591698-122591706-AT,8-122591716-122591724-AT,8-122591725-122591733-AT,8-122591734-122591742-AT,8-122591748-122591781-ATATATATC,8-122591775-122591781-AT,8-122591805-122591811-AT,8-122591805-122591843-ATATATCAT,8-122591830-122591838-AT,8-122591830-122591938-ATATATATCATATCATATATATCATATATATCAT,8-122591839-122591870-ATATCATAT,8-122591862-122591872-AT,8-122591873-122591904-ATATCATAT,8-122591896-122591906-AT,8-122591898-122591962-ATATATATCATATCATATATATCATATATATC,8-122591907-122591943-ATATCATAT,8-122591930-122591938-AT,8-122591939-122591970-ATATCATAT,8-122591962-122591972-AT,8-122591978-122591987-AT,8-122591978-122592005-ATATATATA,8-122591996-122592006-AT,8-122592039-122592049-AT,8-122592050-122592079-ATATCATAT;MOTIFS=ATATATATCATATCATATATATCATATATATC,ATATATATA,ATATCATAT,AT,ATATATATC,ATATATATCATATCATATATATCATATATATCAT,ATATATCAT;STRUC=<VC248227>	HPRC,HGSVC	Yes	1.616	No	NA,NA	NA	NA
chr8:122591776	284937	INS	94	0.8359	0.5917	32	NA	NA	NA	NA	NA	NA	NA	NA	NA	No	ID=8-122591668-122591682-AT,8-122591687-122591697-AT,8-122591689-122591747-ATATATATC,8-122591698-122591706-AT,8-122591716-122591724-AT,8-122591725-122591733-AT,8-122591734-122591742-AT,8-122591748-122591781-ATATATATC,8-122591775-122591781-AT,8-122591805-122591811-AT,8-122591805-122591843-ATATATCAT,8-122591830-122591838-AT,8-122591830-122591938-ATATATATCATATCATATATATCATATATATCAT,8-122591839-122591870-ATATCATAT,8-122591862-122591872-AT,8-122591873-122591904-ATATCATAT,8-122591896-122591906-AT,8-122591898-122591962-ATATATATCATATCATATATATCATATATATC,8-122591907-122591943-ATATCATAT,8-122591930-122591938-AT,8-122591939-122591970-ATATCATAT,8-122591962-122591972-AT,8-122591978-122591987-AT,8-122591978-122592005-ATATATATA,8-122591996-122592006-AT,8-122592039-122592049-AT,8-122592050-122592079-ATATCATAT;MOTIFS=ATATATATCATATCATATATATCATATATATC,ATATATATA,ATATCATAT,AT,ATATATATC,ATATATATCATATCATATATATCATATATATCAT,ATATATCAT;STRUC=<VC248227>	HPRC,HGSVC,1KG-ONT	Yes	1.616	Yes	NA,NA	NA	NA
chr8:122591787	284938	INS	418	0.8761	0.4652	2	NA	NA	NA	NA	NA	NA	NA	NA	NA	No	ID=8-122591668-122591682-AT,8-122591687-122591697-AT,8-122591689-122591747-ATATATATC,8-122591698-122591706-AT,8-122591716-122591724-AT,8-122591725-122591733-AT,8-122591734-122591742-AT,8-122591748-122591781-ATATATATC,8-122591775-122591781-AT,8-122591805-122591811-AT,8-122591805-122591843-ATATATCAT,8-122591830-122591838-AT,8-122591830-122591938-ATATATATCATATCATATATATCATATATATCAT,8-122591839-122591870-ATATCATAT,8-122591862-122591872-AT,8-122591873-122591904-ATATCATAT,8-122591896-122591906-AT,8-122591898-122591962-ATATATATCATATCATATATATCATATATATC,8-122591907-122591943-ATATCATAT,8-122591930-122591938-AT,8-122591939-122591970-ATATCATAT,8-122591962-122591972-AT,8-122591978-122591987-AT,8-122591978-122592005-ATATATATA,8-122591996-122592006-AT,8-122592039-122592049-AT,8-122592050-122592079-ATATCATAT;MOTIFS=ATATATATCATATCATATATATCATATATATC,ATATATATA,ATATCATAT,AT,ATATATATC,ATATATATCATATCATATATATCATATATATCAT,ATATATCAT;STRUC=<VC248227>	HPRC,HGSVC,1KG-ONT	Yes	1.616	No	NA,NA	NA	NA
chr8:122591807	284960	INS	124	0.8041	0.679	1	NA	NA	NA	NA	NA	NA	NA	NA	NA	No	ID=8-122591668-122591682-AT,8-122591687-122591697-AT,8-122591689-122591747-ATATATATC,8-122591698-122591706-AT,8-122591716-122591724-AT,8-122591725-122591733-AT,8-122591734-122591742-AT,8-122591748-122591781-ATATATATC,8-122591775-122591781-AT,8-122591805-122591811-AT,8-122591805-122591843-ATATATCAT,8-122591830-122591838-AT,8-122591830-122591938-ATATATATCATATCATATATATCATATATATCAT,8-122591839-122591870-ATATCATAT,8-122591862-122591872-AT,8-122591873-122591904-ATATCATAT,8-122591896-122591906-AT,8-122591898-122591962-ATATATATCATATCATATATATCATATATATC,8-122591907-122591943-ATATCATAT,8-122591930-122591938-AT,8-122591939-122591970-ATATCATAT,8-122591962-122591972-AT,8-122591978-122591987-AT,8-122591978-122592005-ATATATATA,8-122591996-122592006-AT,8-122592039-122592049-AT,8-122592050-122592079-ATATCATAT;MOTIFS=ATATATATCATATCATATATATCATATATATC,ATATATATA,ATATCATAT,AT,ATATATATC,ATATATATCATATCATATATATCATATATATCAT,ATATATCAT;STRUC=<VC248227>	HPRC,HGSVC	Yes	1.616	No	NA,NA	NA	NA
chr8:122591807	284961	INS	293	0.8624	0.5887	4	NA	NA	NA	NA	NA	NA	NA	NA	NA	No	ID=8-122591668-122591682-AT,8-122591687-122591697-AT,8-122591689-122591747-ATATATATC,8-122591698-122591706-AT,8-122591716-122591724-AT,8-122591725-122591733-AT,8-122591734-122591742-AT,8-122591748-122591781-ATATATATC,8-122591775-122591781-AT,8-122591805-122591811-AT,8-122591805-122591843-ATATATCAT,8-122591830-122591838-AT,8-122591830-122591938-ATATATATCATATCATATATATCATATATATCAT,8-122591839-122591870-ATATCATAT,8-122591862-122591872-AT,8-122591873-122591904-ATATCATAT,8-122591896-122591906-AT,8-122591898-122591962-ATATATATCATATCATATATATCATATATATC,8-122591907-122591943-ATATCATAT,8-122591930-122591938-AT,8-122591939-122591970-ATATCATAT,8-122591962-122591972-AT,8-122591978-122591987-AT,8-122591978-122592005-ATATATATA,8-122591996-122592006-AT,8-122592039-122592049-AT,8-122592050-122592079-ATATCATAT;MOTIFS=ATATATATCATATCATATATATCATATATATC,ATATATATA,ATATCATAT,AT,ATATATATC,ATATATATCATATCATATATATCATATATATCAT,ATATATCAT;STRUC=<VC248227>	HPRC,HGSVC	Yes	1.616	Yes	NA,NA	NA	NA
chr8:122591807	284962	INS	268	0.8646	0.5045	1	NA	NA	NA	NA	NA	NA	NA	NA	NA	No	ID=8-122591668-122591682-AT,8-122591687-122591697-AT,8-122591689-122591747-ATATATATC,8-122591698-122591706-AT,8-122591716-122591724-AT,8-122591725-122591733-AT,8-122591734-122591742-AT,8-122591748-122591781-ATATATATC,8-122591775-122591781-AT,8-122591805-122591811-AT,8-122591805-122591843-ATATATCAT,8-122591830-122591838-AT,8-122591830-122591938-ATATATATCATATCATATATATCATATATATCAT,8-122591839-122591870-ATATCATAT,8-122591862-122591872-AT,8-122591873-122591904-ATATCATAT,8-122591896-122591906-AT,8-122591898-122591962-ATATATATCATATCATATATATCATATATATC,8-122591907-122591943-ATATCATAT,8-122591930-122591938-AT,8-122591939-122591970-ATATCATAT,8-122591962-122591972-AT,8-122591978-122591987-AT,8-122591978-122592005-ATATATATA,8-122591996-122592006-AT,8-122592039-122592049-AT,8-122592050-122592079-ATATCATAT;MOTIFS=ATATATATCATATCATATATATCATATATATC,ATATATATA,ATATCATAT,AT,ATATATATC,ATATATATCATATCATATATATCATATATATCAT,ATATATCAT;STRUC=<VC248227>	HPRC,HGSVC	Yes	1.616	No	NA,NA	NA	NA
chr8:122591807	284963	INS	247	0.8561	0.5404	3	NA	NA	NA	NA	NA	NA	NA	NA	NA	No	ID=8-122591668-122591682-AT,8-122591687-122591697-AT,8-122591689-122591747-ATATATATC,8-122591698-122591706-AT,8-122591716-122591724-AT,8-122591725-122591733-AT,8-122591734-122591742-AT,8-122591748-122591781-ATATATATC,8-122591775-122591781-AT,8-122591805-122591811-AT,8-122591805-122591843-ATATATCAT,8-122591830-122591838-AT,8-122591830-122591938-ATATATATCATATCATATATATCATATATATCAT,8-122591839-122591870-ATATCATAT,8-122591862-122591872-AT,8-122591873-122591904-ATATCATAT,8-122591896-122591906-AT,8-122591898-122591962-ATATATATCATATCATATATATCATATATATC,8-122591907-122591943-ATATCATAT,8-122591930-122591938-AT,8-122591939-122591970-ATATCATAT,8-122591962-122591972-AT,8-122591978-122591987-AT,8-122591978-122592005-ATATATATA,8-122591996-122592006-AT,8-122592039-122592049-AT,8-122592050-122592079-ATATCATAT;MOTIFS=ATATATATCATATCATATATATCATATATATC,ATATATATA,ATATCATAT,AT,ATATATATC,ATATATATCATATCATATATATCATATATATCAT,ATATATCAT;STRUC=<VC248227>	HPRC,HGSVC	Yes	1.616	Yes	NA,NA	NA	NA
chr8:122591807	284964	INS	122	0.8879	0.4328	47	NA	NA	NA	NA	NA	NA	NA	NA	NA	No	ID=8-122591668-122591682-AT,8-122591687-122591697-AT,8-122591689-122591747-ATATATATC,8-122591698-122591706-AT,8-122591716-122591724-AT,8-122591725-122591733-AT,8-122591734-122591742-AT,8-122591748-122591781-ATATATATC,8-122591775-122591781-AT,8-122591805-122591811-AT,8-122591805-122591843-ATATATCAT,8-122591830-122591838-AT,8-122591830-122591938-ATATATATCATATCATATATATCATATATATCAT,8-122591839-122591870-ATATCATAT,8-122591862-122591872-AT,8-122591873-122591904-ATATCATAT,8-122591896-122591906-AT,8-122591898-122591962-ATATATATCATATCATATATATCATATATATC,8-122591907-122591943-ATATCATAT,8-122591930-122591938-AT,8-122591939-122591970-ATATCATAT,8-122591962-122591972-AT,8-122591978-122591987-AT,8-122591978-122592005-ATATATATA,8-122591996-122592006-AT,8-122592039-122592049-AT,8-122592050-122592079-ATATCATAT;MOTIFS=ATATATATCATATCATATATATCATATATATC,ATATATATA,ATATCATAT,AT,ATATATATC,ATATATATCATATCATATATATCATATATATCAT,ATATATCAT;STRUC=<VC248227>	HPRC,HGSVC	Yes	1.616	Yes	NA,NA	NA	NA
chr8:122591807	284965	INS	140	0.8559	0.5459	6	NA	NA	NA	NA	NA	NA	NA	NA	NA	No	ID=8-122591668-122591682-AT,8-122591687-122591697-AT,8-122591689-122591747-ATATATATC,8-122591698-122591706-AT,8-122591716-122591724-AT,8-122591725-122591733-AT,8-122591734-122591742-AT,8-122591748-122591781-ATATATATC,8-122591775-122591781-AT,8-122591805-122591811-AT,8-122591805-122591843-ATATATCAT,8-122591830-122591838-AT,8-122591830-122591938-ATATATATCATATCATATATATCATATATATCAT,8-122591839-122591870-ATATCATAT,8-122591862-122591872-AT,8-122591873-122591904-ATATCATAT,8-122591896-122591906-AT,8-122591898-122591962-ATATATATCATATCATATATATCATATATATC,8-122591907-122591943-ATATCATAT,8-122591930-122591938-AT,8-122591939-122591970-ATATCATAT,8-122591962-122591972-AT,8-122591978-122591987-AT,8-122591978-122592005-ATATATATA,8-122591996-122592006-AT,8-122592039-122592049-AT,8-122592050-122592079-ATATCATAT;MOTIFS=ATATATATCATATCATATATATCATATATATC,ATATATATA,ATATCATAT,AT,ATATATATC,ATATATATCATATCATATATATCATATATATCAT,ATATATCAT;STRUC=<VC248227>	HPRC,HGSVC	Yes	1.616	Yes	NA,NA	NA	NA
chr8:122591807	284966	INS	73	0.8195	0.6573	1	NA	NA	NA	NA	NA	NA	NA	NA	NA	No	ID=8-122591668-122591682-AT,8-122591687-122591697-AT,8-122591689-122591747-ATATATATC,8-122591698-122591706-AT,8-122591716-122591724-AT,8-122591725-122591733-AT,8-122591734-122591742-AT,8-122591748-122591781-ATATATATC,8-122591775-122591781-AT,8-122591805-122591811-AT,8-122591805-122591843-ATATATCAT,8-122591830-122591838-AT,8-122591830-122591938-ATATATATCATATCATATATATCATATATATCAT,8-122591839-122591870-ATATCATAT,8-122591862-122591872-AT,8-122591873-122591904-ATATCATAT,8-122591896-122591906-AT,8-122591898-122591962-ATATATATCATATCATATATATCATATATATC,8-122591907-122591943-ATATCATAT,8-122591930-122591938-AT,8-122591939-122591970-ATATCATAT,8-122591962-122591972-AT,8-122591978-122591987-AT,8-122591978-122592005-ATATATATA,8-122591996-122592006-AT,8-122592039-122592049-AT,8-122592050-122592079-ATATCATAT;MOTIFS=ATATATATCATATCATATATATCATATATATC,ATATATATA,ATATCATAT,AT,ATATATATC,ATATATATCATATCATATATATCATATATATCAT,ATATATCAT;STRUC=<VC248227>	HPRC,HGSVC,1KG-ONT	Yes	1.616	No	NA,NA	NA	NA
chr8:122591807	284947	INS	474	0.862	0.6327	12	NA	NA	NA	NA	NA	NA	NA	NA	NA	No	ID=8-122591668-122591682-AT,8-122591687-122591697-AT,8-122591689-122591747-ATATATATC,8-122591698-122591706-AT,8-122591716-122591724-AT,8-122591725-122591733-AT,8-122591734-122591742-AT,8-122591748-122591781-ATATATATC,8-122591775-122591781-AT,8-122591805-122591811-AT,8-122591805-122591843-ATATATCAT,8-122591830-122591838-AT,8-122591830-122591938-ATATATATCATATCATATATATCATATATATCAT,8-122591839-122591870-ATATCATAT,8-122591862-122591872-AT,8-122591873-122591904-ATATCATAT,8-122591896-122591906-AT,8-122591898-122591962-ATATATATCATATCATATATATCATATATATC,8-122591907-122591943-ATATCATAT,8-122591930-122591938-AT,8-122591939-122591970-ATATCATAT,8-122591962-122591972-AT,8-122591978-122591987-AT,8-122591978-122592005-ATATATATA,8-122591996-122592006-AT,8-122592039-122592049-AT,8-122592050-122592079-ATATCATAT;MOTIFS=ATATATATCATATCATATATATCATATATATC,ATATATATA,ATATCATAT,AT,ATATATATC,ATATATATCATATCATATATATCATATATATCAT,ATATATCAT;STRUC=<VC248227>	HPRC,HGSVC,1KG-ONT	Yes	1.616	Yes	NA,NA	NA	NA
chr8:122591807	284959	INS	370	0.8677	0.4863	1	NA	NA	NA	NA	NA	NA	NA	NA	NA	No	ID=8-122591668-122591682-AT,8-122591687-122591697-AT,8-122591689-122591747-ATATATATC,8-122591698-122591706-AT,8-122591716-122591724-AT,8-122591725-122591733-AT,8-122591734-122591742-AT,8-122591748-122591781-ATATATATC,8-122591775-122591781-AT,8-122591805-122591811-AT,8-122591805-122591843-ATATATCAT,8-122591830-122591838-AT,8-122591830-122591938-ATATATATCATATCATATATATCATATATATCAT,8-122591839-122591870-ATATCATAT,8-122591862-122591872-AT,8-122591873-122591904-ATATCATAT,8-122591896-122591906-AT,8-122591898-122591962-ATATATATCATATCATATATATCATATATATC,8-122591907-122591943-ATATCATAT,8-122591930-122591938-AT,8-122591939-122591970-ATATCATAT,8-122591962-122591972-AT,8-122591978-122591987-AT,8-122591978-122592005-ATATATATA,8-122591996-122592006-AT,8-122592039-122592049-AT,8-122592050-122592079-ATATCATAT;MOTIFS=ATATATATCATATCATATATATCATATATATC,ATATATATA,ATATCATAT,AT,ATATATATC,ATATATATCATATCATATATATCATATATATCAT,ATATATCAT;STRUC=<VC248227>	HPRC,HGSVC,1KG-ONT	Yes	1.616	No	NA,NA	NA	NA
chr8:122591807	284940	INS	160	0.8202	0.6412	20	NA	NA	NA	NA	NA	NA	NA	NA	NA	No	ID=8-122591668-122591682-AT,8-122591687-122591697-AT,8-122591689-122591747-ATATATATC,8-122591698-122591706-AT,8-122591716-122591724-AT,8-122591725-122591733-AT,8-122591734-122591742-AT,8-122591748-122591781-ATATATATC,8-122591775-122591781-AT,8-122591805-122591811-AT,8-122591805-122591843-ATATATCAT,8-122591830-122591838-AT,8-122591830-122591938-ATATATATCATATCATATATATCATATATATCAT,8-122591839-122591870-ATATCATAT,8-122591862-122591872-AT,8-122591873-122591904-ATATCATAT,8-122591896-122591906-AT,8-122591898-122591962-ATATATATCATATCATATATATCATATATATC,8-122591907-122591943-ATATCATAT,8-122591930-122591938-AT,8-122591939-122591970-ATATCATAT,8-122591962-122591972-AT,8-122591978-122591987-AT,8-122591978-122592005-ATATATATA,8-122591996-122592006-AT,8-122592039-122592049-AT,8-122592050-122592079-ATATCATAT;MOTIFS=ATATATATCATATCATATATATCATATATATC,ATATATATA,ATATCATAT,AT,ATATATATC,ATATATATCATATCATATATATCATATATATCAT,ATATATCAT;STRUC=<VC248227>	HPRC,HGSVC	Yes	1.616	Yes	NA,NA	NA	NA
chr8:122591807	284941	INS	111	0.9254	0.2893	21	NA	NA	NA	NA	NA	NA	NA	NA	NA	No	ID=8-122591668-122591682-AT,8-122591687-122591697-AT,8-122591689-122591747-ATATATATC,8-122591698-122591706-AT,8-122591716-122591724-AT,8-122591725-122591733-AT,8-122591734-122591742-AT,8-122591748-122591781-ATATATATC,8-122591775-122591781-AT,8-122591805-122591811-AT,8-122591805-122591843-ATATATCAT,8-122591830-122591838-AT,8-122591830-122591938-ATATATATCATATCATATATATCATATATATCAT,8-122591839-122591870-ATATCATAT,8-122591862-122591872-AT,8-122591873-122591904-ATATCATAT,8-122591896-122591906-AT,8-122591898-122591962-ATATATATCATATCATATATATCATATATATC,8-122591907-122591943-ATATCATAT,8-122591930-122591938-AT,8-122591939-122591970-ATATCATAT,8-122591962-122591972-AT,8-122591978-122591987-AT,8-122591978-122592005-ATATATATA,8-122591996-122592006-AT,8-122592039-122592049-AT,8-122592050-122592079-ATATCATAT;MOTIFS=ATATATATCATATCATATATATCATATATATC,ATATATATA,ATATCATAT,AT,ATATATATC,ATATATATCATATCATATATATCATATATATCAT,ATATATCAT;STRUC=<VC248227>	HPRC,HGSVC	Yes	1.616	Yes	NA,NA	NA	NA
chr8:122591807	284942	INS	76	0.921	0.3002	30	NA	NA	NA	NA	NA	NA	NA	NA	NA	No	ID=8-122591668-122591682-AT,8-122591687-122591697-AT,8-122591689-122591747-ATATATATC,8-122591698-122591706-AT,8-122591716-122591724-AT,8-122591725-122591733-AT,8-122591734-122591742-AT,8-122591748-122591781-ATATATATC,8-122591775-122591781-AT,8-122591805-122591811-AT,8-122591805-122591843-ATATATCAT,8-122591830-122591838-AT,8-122591830-122591938-ATATATATCATATCATATATATCATATATATCAT,8-122591839-122591870-ATATCATAT,8-122591862-122591872-AT,8-122591873-122591904-ATATCATAT,8-122591896-122591906-AT,8-122591898-122591962-ATATATATCATATCATATATATCATATATATC,8-122591907-122591943-ATATCATAT,8-122591930-122591938-AT,8-122591939-122591970-ATATCATAT,8-122591962-122591972-AT,8-122591978-122591987-AT,8-122591978-122592005-ATATATATA,8-122591996-122592006-AT,8-122592039-122592049-AT,8-122592050-122592079-ATATCATAT;MOTIFS=ATATATATCATATCATATATATCATATATATC,ATATATATA,ATATCATAT,AT,ATATATATC,ATATATATCATATCATATATATCATATATATCAT,ATATATCAT;STRUC=<VC248227>	HPRC,HGSVC,1KG-ONT	Yes	1.616	Yes	NA,NA	NA	NA
chr8:122591807	284939	INS	100	0.8376	0.6266	23	NA	NA	NA	NA	NA	NA	NA	NA	NA	No	ID=8-122591668-122591682-AT,8-122591687-122591697-AT,8-122591689-122591747-ATATATATC,8-122591698-122591706-AT,8-122591716-122591724-AT,8-122591725-122591733-AT,8-122591734-122591742-AT,8-122591748-122591781-ATATATATC,8-122591775-122591781-AT,8-122591805-122591811-AT,8-122591805-122591843-ATATATCAT,8-122591830-122591838-AT,8-122591830-122591938-ATATATATCATATCATATATATCATATATATCAT,8-122591839-122591870-ATATCATAT,8-122591862-122591872-AT,8-122591873-122591904-ATATCATAT,8-122591896-122591906-AT,8-122591898-122591962-ATATATATCATATCATATATATCATATATATC,8-122591907-122591943-ATATCATAT,8-122591930-122591938-AT,8-122591939-122591970-ATATCATAT,8-122591962-122591972-AT,8-122591978-122591987-AT,8-122591978-122592005-ATATATATA,8-122591996-122592006-AT,8-122592039-122592049-AT,8-122592050-122592079-ATATCATAT;MOTIFS=ATATATATCATATCATATATATCATATATATC,ATATATATA,ATATCATAT,AT,ATATATATC,ATATATATCATATCATATATATCATATATATCAT,ATATATCAT;STRUC=<VC248227>	HPRC,HGSVC	Yes	1.616	Yes	NA,NA	NA	NA
chr8:122591807	284943	INS	134	0.8212	0.6447	7	NA	NA	NA	NA	NA	NA	NA	NA	NA	No	ID=8-122591668-122591682-AT,8-122591687-122591697-AT,8-122591689-122591747-ATATATATC,8-122591698-122591706-AT,8-122591716-122591724-AT,8-122591725-122591733-AT,8-122591734-122591742-AT,8-122591748-122591781-ATATATATC,8-122591775-122591781-AT,8-122591805-122591811-AT,8-122591805-122591843-ATATATCAT,8-122591830-122591838-AT,8-122591830-122591938-ATATATATCATATCATATATATCATATATATCAT,8-122591839-122591870-ATATCATAT,8-122591862-122591872-AT,8-122591873-122591904-ATATCATAT,8-122591896-122591906-AT,8-122591898-122591962-ATATATATCATATCATATATATCATATATATC,8-122591907-122591943-ATATCATAT,8-122591930-122591938-AT,8-122591939-122591970-ATATCATAT,8-122591962-122591972-AT,8-122591978-122591987-AT,8-122591978-122592005-ATATATATA,8-122591996-122592006-AT,8-122592039-122592049-AT,8-122592050-122592079-ATATCATAT;MOTIFS=ATATATATCATATCATATATATCATATATATC,ATATATATA,ATATCATAT,AT,ATATATATC,ATATATATCATATCATATATATCATATATATCAT,ATATATCAT;STRUC=<VC248227>	HPRC,HGSVC	Yes	1.616	Yes	NA,NA	NA	NA
chr8:122591807	284944	INS	148	0.8549	0.5567	2	NA	NA	NA	NA	NA	NA	NA	NA	NA	No	ID=8-122591668-122591682-AT,8-122591687-122591697-AT,8-122591689-122591747-ATATATATC,8-122591698-122591706-AT,8-122591716-122591724-AT,8-122591725-122591733-AT,8-122591734-122591742-AT,8-122591748-122591781-ATATATATC,8-122591775-122591781-AT,8-122591805-122591811-AT,8-122591805-122591843-ATATATCAT,8-122591830-122591838-AT,8-122591830-122591938-ATATATATCATATCATATATATCATATATATCAT,8-122591839-122591870-ATATCATAT,8-122591862-122591872-AT,8-122591873-122591904-ATATCATAT,8-122591896-122591906-AT,8-122591898-122591962-ATATATATCATATCATATATATCATATATATC,8-122591907-122591943-ATATCATAT,8-122591930-122591938-AT,8-122591939-122591970-ATATCATAT,8-122591962-122591972-AT,8-122591978-122591987-AT,8-122591978-122592005-ATATATATA,8-122591996-122592006-AT,8-122592039-122592049-AT,8-122592050-122592079-ATATCATAT;MOTIFS=ATATATATCATATCATATATATCATATATATC,ATATATATA,ATATCATAT,AT,ATATATATC,ATATATATCATATCATATATATCATATATATCAT,ATATATCAT;STRUC=<VC248227>	HPRC,HGSVC	Yes	1.616	No	NA,NA	NA	NA
chr8:122591807	284945	INS	774	0.905	0.5377	9	NA	NA	NA	NA	NA	NA	NA	NA	NA	No	ID=8-122591668-122591682-AT,8-122591687-122591697-AT,8-122591689-122591747-ATATATATC,8-122591698-122591706-AT,8-122591716-122591724-AT,8-122591725-122591733-AT,8-122591734-122591742-AT,8-122591748-122591781-ATATATATC,8-122591775-122591781-AT,8-122591805-122591811-AT,8-122591805-122591843-ATATATCAT,8-122591830-122591838-AT,8-122591830-122591938-ATATATATCATATCATATATATCATATATATCAT,8-122591839-122591870-ATATCATAT,8-122591862-122591872-AT,8-122591873-122591904-ATATCATAT,8-122591896-122591906-AT,8-122591898-122591962-ATATATATCATATCATATATATCATATATATC,8-122591907-122591943-ATATCATAT,8-122591930-122591938-AT,8-122591939-122591970-ATATCATAT,8-122591962-122591972-AT,8-122591978-122591987-AT,8-122591978-122592005-ATATATATA,8-122591996-122592006-AT,8-122592039-122592049-AT,8-122592050-122592079-ATATCATAT;MOTIFS=ATATATATCATATCATATATATCATATATATC,ATATATATA,ATATCATAT,AT,ATATATATC,ATATATATCATATCATATATATCATATATATCAT,ATATATCAT;STRUC=<VC248227>	HPRC	Yes	1.616	Yes	NA,NA	NA	NA
chr8:122591807	284946	INS	859	0.8342	0.593	11	NA	NA	NA	NA	NA	NA	NA	NA	NA	No	ID=8-122591668-122591682-AT,8-122591687-122591697-AT,8-122591689-122591747-ATATATATC,8-122591698-122591706-AT,8-122591716-122591724-AT,8-122591725-122591733-AT,8-122591734-122591742-AT,8-122591748-122591781-ATATATATC,8-122591775-122591781-AT,8-122591805-122591811-AT,8-122591805-122591843-ATATATCAT,8-122591830-122591838-AT,8-122591830-122591938-ATATATATCATATCATATATATCATATATATCAT,8-122591839-122591870-ATATCATAT,8-122591862-122591872-AT,8-122591873-122591904-ATATCATAT,8-122591896-122591906-AT,8-122591898-122591962-ATATATATCATATCATATATATCATATATATC,8-122591907-122591943-ATATCATAT,8-122591930-122591938-AT,8-122591939-122591970-ATATCATAT,8-122591962-122591972-AT,8-122591978-122591987-AT,8-122591978-122592005-ATATATATA,8-122591996-122592006-AT,8-122592039-122592049-AT,8-122592050-122592079-ATATCATAT;MOTIFS=ATATATATCATATCATATATATCATATATATC,ATATATATA,ATATCATAT,AT,ATATATATC,ATATATATCATATCATATATATCATATATATCAT,ATATATCAT;STRUC=<VC248227>	HPRC	Yes	1.616	Yes	NA,NA	NA	NA
chr8:122591807	284948	INS	325	0.9366	0.2403	8	NA	NA	NA	NA	NA	NA	NA	NA	NA	No	ID=8-122591668-122591682-AT,8-122591687-122591697-AT,8-122591689-122591747-ATATATATC,8-122591698-122591706-AT,8-122591716-122591724-AT,8-122591725-122591733-AT,8-122591734-122591742-AT,8-122591748-122591781-ATATATATC,8-122591775-122591781-AT,8-122591805-122591811-AT,8-122591805-122591843-ATATATCAT,8-122591830-122591838-AT,8-122591830-122591938-ATATATATCATATCATATATATCATATATATCAT,8-122591839-122591870-ATATCATAT,8-122591862-122591872-AT,8-122591873-122591904-ATATCATAT,8-122591896-122591906-AT,8-122591898-122591962-ATATATATCATATCATATATATCATATATATC,8-122591907-122591943-ATATCATAT,8-122591930-122591938-AT,8-122591939-122591970-ATATCATAT,8-122591962-122591972-AT,8-122591978-122591987-AT,8-122591978-122592005-ATATATATA,8-122591996-122592006-AT,8-122592039-122592049-AT,8-122592050-122592079-ATATCATAT;MOTIFS=ATATATATCATATCATATATATCATATATATC,ATATATATA,ATATCATAT,AT,ATATATATC,ATATATATCATATCATATATATCATATATATCAT,ATATATCAT;STRUC=<VC248227>	HPRC,HGSVC,1KG-ONT	Yes	1.616	Yes	NA,NA	NA	NA
chr8:122591807	284949	INS	206	0.9135	0.4364	36	NA	NA	NA	NA	NA	NA	NA	NA	NA	No	ID=8-122591668-122591682-AT,8-122591687-122591697-AT,8-122591689-122591747-ATATATATC,8-122591698-122591706-AT,8-122591716-122591724-AT,8-122591725-122591733-AT,8-122591734-122591742-AT,8-122591748-122591781-ATATATATC,8-122591775-122591781-AT,8-122591805-122591811-AT,8-122591805-122591843-ATATATCAT,8-122591830-122591838-AT,8-122591830-122591938-ATATATATCATATCATATATATCATATATATCAT,8-122591839-122591870-ATATCATAT,8-122591862-122591872-AT,8-122591873-122591904-ATATCATAT,8-122591896-122591906-AT,8-122591898-122591962-ATATATATCATATCATATATATCATATATATC,8-122591907-122591943-ATATCATAT,8-122591930-122591938-AT,8-122591939-122591970-ATATCATAT,8-122591962-122591972-AT,8-122591978-122591987-AT,8-122591978-122592005-ATATATATA,8-122591996-122592006-AT,8-122592039-122592049-AT,8-122592050-122592079-ATATCATAT;MOTIFS=ATATATATCATATCATATATATCATATATATC,ATATATATA,ATATCATAT,AT,ATATATATC,ATATATATCATATCATATATATCATATATATCAT,ATATATCAT;STRUC=<VC248227>	HPRC,HGSVC	Yes	1.616	Yes	NA,NA	NA	NA
chr8:122591807	284950	INS	288	0.9617	0.1454	6	NA	NA	NA	NA	NA	NA	NA	NA	NA	No	ID=8-122591668-122591682-AT,8-122591687-122591697-AT,8-122591689-122591747-ATATATATC,8-122591698-122591706-AT,8-122591716-122591724-AT,8-122591725-122591733-AT,8-122591734-122591742-AT,8-122591748-122591781-ATATATATC,8-122591775-122591781-AT,8-122591805-122591811-AT,8-122591805-122591843-ATATATCAT,8-122591830-122591838-AT,8-122591830-122591938-ATATATATCATATCATATATATCATATATATCAT,8-122591839-122591870-ATATCATAT,8-122591862-122591872-AT,8-122591873-122591904-ATATCATAT,8-122591896-122591906-AT,8-122591898-122591962-ATATATATCATATCATATATATCATATATATC,8-122591907-122591943-ATATCATAT,8-122591930-122591938-AT,8-122591939-122591970-ATATCATAT,8-122591962-122591972-AT,8-122591978-122591987-AT,8-122591978-122592005-ATATATATA,8-122591996-122592006-AT,8-122592039-122592049-AT,8-122592050-122592079-ATATCATAT;MOTIFS=ATATATATCATATCATATATATCATATATATC,ATATATATA,ATATCATAT,AT,ATATATATC,ATATATATCATATCATATATATCATATATATCAT,ATATATCAT;STRUC=<VC248227>	HPRC,HGSVC	Yes	1.616	No	NA,NA	NA	NA
chr8:122591807	284951	INS	366	0.9198	0.3014	113	NA	NA	NA	NA	NA	NA	NA	NA	NA	No	ID=8-122591668-122591682-AT,8-122591687-122591697-AT,8-122591689-122591747-ATATATATC,8-122591698-122591706-AT,8-122591716-122591724-AT,8-122591725-122591733-AT,8-122591734-122591742-AT,8-122591748-122591781-ATATATATC,8-122591775-122591781-AT,8-122591805-122591811-AT,8-122591805-122591843-ATATATCAT,8-122591830-122591838-AT,8-122591830-122591938-ATATATATCATATCATATATATCATATATATCAT,8-122591839-122591870-ATATCATAT,8-122591862-122591872-AT,8-122591873-122591904-ATATCATAT,8-122591896-122591906-AT,8-122591898-122591962-ATATATATCATATCATATATATCATATATATC,8-122591907-122591943-ATATCATAT,8-122591930-122591938-AT,8-122591939-122591970-ATATCATAT,8-122591962-122591972-AT,8-122591978-122591987-AT,8-122591978-122592005-ATATATATA,8-122591996-122592006-AT,8-122592039-122592049-AT,8-122592050-122592079-ATATCATAT;MOTIFS=ATATATATCATATCATATATATCATATATATC,ATATATATA,ATATCATAT,AT,ATATATATC,ATATATATCATATCATATATATCATATATATCAT,ATATATCAT;STRUC=<VC248227>	HPRC,HGSVC,1KG-ONT	Yes	1.616	Yes	NA,NA	NA	NA
chr8:122591807	284952	INS	139	0.8199	0.6505	2	NA	NA	NA	NA	NA	NA	NA	NA	NA	No	ID=8-122591668-122591682-AT,8-122591687-122591697-AT,8-122591689-122591747-ATATATATC,8-122591698-122591706-AT,8-122591716-122591724-AT,8-122591725-122591733-AT,8-122591734-122591742-AT,8-122591748-122591781-ATATATATC,8-122591775-122591781-AT,8-122591805-122591811-AT,8-122591805-122591843-ATATATCAT,8-122591830-122591838-AT,8-122591830-122591938-ATATATATCATATCATATATATCATATATATCAT,8-122591839-122591870-ATATCATAT,8-122591862-122591872-AT,8-122591873-122591904-ATATCATAT,8-122591896-122591906-AT,8-122591898-122591962-ATATATATCATATCATATATATCATATATATC,8-122591907-122591943-ATATCATAT,8-122591930-122591938-AT,8-122591939-122591970-ATATCATAT,8-122591962-122591972-AT,8-122591978-122591987-AT,8-122591978-122592005-ATATATATA,8-122591996-122592006-AT,8-122592039-122592049-AT,8-122592050-122592079-ATATCATAT;MOTIFS=ATATATATCATATCATATATATCATATATATC,ATATATATA,ATATCATAT,AT,ATATATATC,ATATATATCATATCATATATATCATATATATCAT,ATATATCAT;STRUC=<VC248227>	HPRC,HGSVC	Yes	1.616	Yes	NA,NA	NA	NA
chr8:122591807	284953	INS	449	0.8702	0.5043	76	NA	NA	NA	NA	NA	NA	NA	NA	NA	No	ID=8-122591668-122591682-AT,8-122591687-122591697-AT,8-122591689-122591747-ATATATATC,8-122591698-122591706-AT,8-122591716-122591724-AT,8-122591725-122591733-AT,8-122591734-122591742-AT,8-122591748-122591781-ATATATATC,8-122591775-122591781-AT,8-122591805-122591811-AT,8-122591805-122591843-ATATATCAT,8-122591830-122591838-AT,8-122591830-122591938-ATATATATCATATCATATATATCATATATATCAT,8-122591839-122591870-ATATCATAT,8-122591862-122591872-AT,8-122591873-122591904-ATATCATAT,8-122591896-122591906-AT,8-122591898-122591962-ATATATATCATATCATATATATCATATATATC,8-122591907-122591943-ATATCATAT,8-122591930-122591938-AT,8-122591939-122591970-ATATCATAT,8-122591962-122591972-AT,8-122591978-122591987-AT,8-122591978-122592005-ATATATATA,8-122591996-122592006-AT,8-122592039-122592049-AT,8-122592050-122592079-ATATCATAT;MOTIFS=ATATATATCATATCATATATATCATATATATC,ATATATATA,ATATCATAT,AT,ATATATATC,ATATATATCATATCATATATATCATATATATCAT,ATATATCAT;STRUC=<VC248227>	HPRC,HGSVC,1KG-ONT	Yes	1.616	Yes	NA,NA	NA	NA
chr8:122591807	284954	INS	70	0.8293	0.6138	1	NA	NA	NA	NA	NA	NA	NA	NA	NA	No	ID=8-122591668-122591682-AT,8-122591687-122591697-AT,8-122591689-122591747-ATATATATC,8-122591698-122591706-AT,8-122591716-122591724-AT,8-122591725-122591733-AT,8-122591734-122591742-AT,8-122591748-122591781-ATATATATC,8-122591775-122591781-AT,8-122591805-122591811-AT,8-122591805-122591843-ATATATCAT,8-122591830-122591838-AT,8-122591830-122591938-ATATATATCATATCATATATATCATATATATCAT,8-122591839-122591870-ATATCATAT,8-122591862-122591872-AT,8-122591873-122591904-ATATCATAT,8-122591896-122591906-AT,8-122591898-122591962-ATATATATCATATCATATATATCATATATATC,8-122591907-122591943-ATATCATAT,8-122591930-122591938-AT,8-122591939-122591970-ATATCATAT,8-122591962-122591972-AT,8-122591978-122591987-AT,8-122591978-122592005-ATATATATA,8-122591996-122592006-AT,8-122592039-122592049-AT,8-122592050-122592079-ATATCATAT;MOTIFS=ATATATATCATATCATATATATCATATATATC,ATATATATA,ATATCATAT,AT,ATATATATC,ATATATATCATATCATATATATCATATATATCAT,ATATATCAT;STRUC=<VC248227>	HPRC,HGSVC,1KG-ONT	No	1.616	No	NA,NA	NA	NA
chr8:122591807	284955	INS	171	0.8526	0.5756	2	NA	NA	NA	NA	NA	NA	NA	NA	NA	No	ID=8-122591668-122591682-AT,8-122591687-122591697-AT,8-122591689-122591747-ATATATATC,8-122591698-122591706-AT,8-122591716-122591724-AT,8-122591725-122591733-AT,8-122591734-122591742-AT,8-122591748-122591781-ATATATATC,8-122591775-122591781-AT,8-122591805-122591811-AT,8-122591805-122591843-ATATATCAT,8-122591830-122591838-AT,8-122591830-122591938-ATATATATCATATCATATATATCATATATATCAT,8-122591839-122591870-ATATCATAT,8-122591862-122591872-AT,8-122591873-122591904-ATATCATAT,8-122591896-122591906-AT,8-122591898-122591962-ATATATATCATATCATATATATCATATATATC,8-122591907-122591943-ATATCATAT,8-122591930-122591938-AT,8-122591939-122591970-ATATCATAT,8-122591962-122591972-AT,8-122591978-122591987-AT,8-122591978-122592005-ATATATATA,8-122591996-122592006-AT,8-122592039-122592049-AT,8-122592050-122592079-ATATCATAT;MOTIFS=ATATATATCATATCATATATATCATATATATC,ATATATATA,ATATCATAT,AT,ATATATATC,ATATATATCATATCATATATATCATATATATCAT,ATATATCAT;STRUC=<VC248227>	HPRC,HGSVC	Yes	1.616	No	NA,NA	NA	NA
chr8:122591807	284956	INS	192	0.814	0.6825	6	NA	NA	NA	NA	NA	NA	NA	NA	NA	No	ID=8-122591668-122591682-AT,8-122591687-122591697-AT,8-122591689-122591747-ATATATATC,8-122591698-122591706-AT,8-122591716-122591724-AT,8-122591725-122591733-AT,8-122591734-122591742-AT,8-122591748-122591781-ATATATATC,8-122591775-122591781-AT,8-122591805-122591811-AT,8-122591805-122591843-ATATATCAT,8-122591830-122591838-AT,8-122591830-122591938-ATATATATCATATCATATATATCATATATATCAT,8-122591839-122591870-ATATCATAT,8-122591862-122591872-AT,8-122591873-122591904-ATATCATAT,8-122591896-122591906-AT,8-122591898-122591962-ATATATATCATATCATATATATCATATATATC,8-122591907-122591943-ATATCATAT,8-122591930-122591938-AT,8-122591939-122591970-ATATCATAT,8-122591962-122591972-AT,8-122591978-122591987-AT,8-122591978-122592005-ATATATATA,8-122591996-122592006-AT,8-122592039-122592049-AT,8-122592050-122592079-ATATCATAT;MOTIFS=ATATATATCATATCATATATATCATATATATC,ATATATATA,ATATCATAT,AT,ATATATATC,ATATATATCATATCATATATATCATATATATCAT,ATATATCAT;STRUC=<VC248227>	HPRC,HGSVC	Yes	1.616	Yes	NA,NA	NA	NA
chr8:122591807	284957	INS	55	0.8368	0.6088	9	NA	NA	NA	NA	NA	NA	NA	NA	NA	No	ID=8-122591668-122591682-AT,8-122591687-122591697-AT,8-122591689-122591747-ATATATATC,8-122591698-122591706-AT,8-122591716-122591724-AT,8-122591725-122591733-AT,8-122591734-122591742-AT,8-122591748-122591781-ATATATATC,8-122591775-122591781-AT,8-122591805-122591811-AT,8-122591805-122591843-ATATATCAT,8-122591830-122591838-AT,8-122591830-122591938-ATATATATCATATCATATATATCATATATATCAT,8-122591839-122591870-ATATCATAT,8-122591862-122591872-AT,8-122591873-122591904-ATATCATAT,8-122591896-122591906-AT,8-122591898-122591962-ATATATATCATATCATATATATCATATATATC,8-122591907-122591943-ATATCATAT,8-122591930-122591938-AT,8-122591939-122591970-ATATCATAT,8-122591962-122591972-AT,8-122591978-122591987-AT,8-122591978-122592005-ATATATATA,8-122591996-122592006-AT,8-122592039-122592049-AT,8-122592050-122592079-ATATCATAT;MOTIFS=ATATATATCATATCATATATATCATATATATC,ATATATATA,ATATCATAT,AT,ATATATATC,ATATATATCATATCATATATATCATATATATCAT,ATATATCAT;STRUC=<VC248227>	HPRC,HGSVC,1KG-ONT	No	1.616	No	NA,NA	NA	NA
chr8:122591807	284958	INS	78	0.8582	0.5572	2	NA	NA	NA	NA	NA	NA	NA	NA	NA	No	ID=8-122591668-122591682-AT,8-122591687-122591697-AT,8-122591689-122591747-ATATATATC,8-122591698-122591706-AT,8-122591716-122591724-AT,8-122591725-122591733-AT,8-122591734-122591742-AT,8-122591748-122591781-ATATATATC,8-122591775-122591781-AT,8-122591805-122591811-AT,8-122591805-122591843-ATATATCAT,8-122591830-122591838-AT,8-122591830-122591938-ATATATATCATATCATATATATCATATATATCAT,8-122591839-122591870-ATATCATAT,8-122591862-122591872-AT,8-122591873-122591904-ATATCATAT,8-122591896-122591906-AT,8-122591898-122591962-ATATATATCATATCATATATATCATATATATC,8-122591907-122591943-ATATCATAT,8-122591930-122591938-AT,8-122591939-122591970-ATATCATAT,8-122591962-122591972-AT,8-122591978-122591987-AT,8-122591978-122592005-ATATATATA,8-122591996-122592006-AT,8-122592039-122592049-AT,8-122592050-122592079-ATATCATAT;MOTIFS=ATATATATCATATCATATATATCATATATATC,ATATATATA,ATATCATAT,AT,ATATATATC,ATATATATCATATCATATATATCATATATATCAT,ATATATCAT;STRUC=<VC248227>	HPRC,HGSVC,1KG-ONT	Yes	1.616	No	NA,NA	NA	NA
chr8:122591825	284968	INS	199	0.8333	0.6452	17	NA	NA	NA	NA	NA	NA	NA	NA	NA	No	ID=8-122591668-122591682-AT,8-122591687-122591697-AT,8-122591689-122591747-ATATATATC,8-122591698-122591706-AT,8-122591716-122591724-AT,8-122591725-122591733-AT,8-122591734-122591742-AT,8-122591748-122591781-ATATATATC,8-122591775-122591781-AT,8-122591805-122591811-AT,8-122591805-122591843-ATATATCAT,8-122591830-122591838-AT,8-122591830-122591938-ATATATATCATATCATATATATCATATATATCAT,8-122591839-122591870-ATATCATAT,8-122591862-122591872-AT,8-122591873-122591904-ATATCATAT,8-122591896-122591906-AT,8-122591898-122591962-ATATATATCATATCATATATATCATATATATC,8-122591907-122591943-ATATCATAT,8-122591930-122591938-AT,8-122591939-122591970-ATATCATAT,8-122591962-122591972-AT,8-122591978-122591987-AT,8-122591978-122592005-ATATATATA,8-122591996-122592006-AT,8-122592039-122592049-AT,8-122592050-122592079-ATATCATAT;MOTIFS=ATATATATCATATCATATATATCATATATATC,ATATATATA,ATATCATAT,AT,ATATATATC,ATATATATCATATCATATATATCATATATATCAT,ATATATCAT;STRUC=<VC248227>	HPRC,HGSVC	Yes	1.616	Yes	NA,NA	NA	NA
chr8:122591825	284967	INS	125	0.8609	0.5003	22	NA	NA	NA	NA	NA	NA	NA	NA	NA	No	ID=8-122591668-122591682-AT,8-122591687-122591697-AT,8-122591689-122591747-ATATATATC,8-122591698-122591706-AT,8-122591716-122591724-AT,8-122591725-122591733-AT,8-122591734-122591742-AT,8-122591748-122591781-ATATATATC,8-122591775-122591781-AT,8-122591805-122591811-AT,8-122591805-122591843-ATATATCAT,8-122591830-122591838-AT,8-122591830-122591938-ATATATATCATATCATATATATCATATATATCAT,8-122591839-122591870-ATATCATAT,8-122591862-122591872-AT,8-122591873-122591904-ATATCATAT,8-122591896-122591906-AT,8-122591898-122591962-ATATATATCATATCATATATATCATATATATC,8-122591907-122591943-ATATCATAT,8-122591930-122591938-AT,8-122591939-122591970-ATATCATAT,8-122591962-122591972-AT,8-122591978-122591987-AT,8-122591978-122592005-ATATATATA,8-122591996-122592006-AT,8-122592039-122592049-AT,8-122592050-122592079-ATATCATAT;MOTIFS=ATATATATCATATCATATATATCATATATATC,ATATATATA,ATATCATAT,AT,ATATATATC,ATATATATCATATCATATATATCATATATATCAT,ATATATCAT;STRUC=<VC248227>	HPRC,HGSVC	Yes	1.616	Yes	NA,NA	NA	NA
chr8:122591839	284969	INS	53	0.8772	0.4482	32	NA	NA	NA	NA	NA	NA	NA	NA	NA	No	ID=8-122591668-122591682-AT,8-122591687-122591697-AT,8-122591689-122591747-ATATATATC,8-122591698-122591706-AT,8-122591716-122591724-AT,8-122591725-122591733-AT,8-122591734-122591742-AT,8-122591748-122591781-ATATATATC,8-122591775-122591781-AT,8-122591805-122591811-AT,8-122591805-122591843-ATATATCAT,8-122591830-122591838-AT,8-122591830-122591938-ATATATATCATATCATATATATCATATATATCAT,8-122591839-122591870-ATATCATAT,8-122591862-122591872-AT,8-122591873-122591904-ATATCATAT,8-122591896-122591906-AT,8-122591898-122591962-ATATATATCATATCATATATATCATATATATC,8-122591907-122591943-ATATCATAT,8-122591930-122591938-AT,8-122591939-122591970-ATATCATAT,8-122591962-122591972-AT,8-122591978-122591987-AT,8-122591978-122592005-ATATATATA,8-122591996-122592006-AT,8-122592039-122592049-AT,8-122592050-122592079-ATATCATAT;MOTIFS=ATATATATCATATCATATATATCATATATATC,ATATATATA,ATATCATAT,AT,ATATATATC,ATATATATCATATCATATATATCATATATATCAT,ATATATCAT;STRUC=<VC248227>	HPRC,HGSVC,1KG-ONT	Yes	1.616	Yes	NA,NA	NA	NA
chr8:122591855	284970	INS	210	0.8827	0.3924	1	NA	NA	NA	NA	NA	NA	NA	NA	NA	No	ID=8-122591668-122591682-AT,8-122591687-122591697-AT,8-122591689-122591747-ATATATATC,8-122591698-122591706-AT,8-122591716-122591724-AT,8-122591725-122591733-AT,8-122591734-122591742-AT,8-122591748-122591781-ATATATATC,8-122591775-122591781-AT,8-122591805-122591811-AT,8-122591805-122591843-ATATATCAT,8-122591830-122591838-AT,8-122591830-122591938-ATATATATCATATCATATATATCATATATATCAT,8-122591839-122591870-ATATCATAT,8-122591862-122591872-AT,8-122591873-122591904-ATATCATAT,8-122591896-122591906-AT,8-122591898-122591962-ATATATATCATATCATATATATCATATATATC,8-122591907-122591943-ATATCATAT,8-122591930-122591938-AT,8-122591939-122591970-ATATCATAT,8-122591962-122591972-AT,8-122591978-122591987-AT,8-122591978-122592005-ATATATATA,8-122591996-122592006-AT,8-122592039-122592049-AT,8-122592050-122592079-ATATCATAT;MOTIFS=ATATATATCATATCATATATATCATATATATC,ATATATATA,ATATCATAT,AT,ATATATATC,ATATATATCATATCATATATATCATATATATCAT,ATATATCAT;STRUC=<VC248227>	HPRC,HGSVC	Yes	1.616	No	NA,NA	NA	NA
chr8:122591864	284971	INS	211	0.8523	0.5655	1	NA	NA	NA	NA	NA	NA	NA	NA	NA	No	ID=8-122591668-122591682-AT,8-122591687-122591697-AT,8-122591689-122591747-ATATATATC,8-122591698-122591706-AT,8-122591716-122591724-AT,8-122591725-122591733-AT,8-122591734-122591742-AT,8-122591748-122591781-ATATATATC,8-122591775-122591781-AT,8-122591805-122591811-AT,8-122591805-122591843-ATATATCAT,8-122591830-122591838-AT,8-122591830-122591938-ATATATATCATATCATATATATCATATATATCAT,8-122591839-122591870-ATATCATAT,8-122591862-122591872-AT,8-122591873-122591904-ATATCATAT,8-122591896-122591906-AT,8-122591898-122591962-ATATATATCATATCATATATATCATATATATC,8-122591907-122591943-ATATCATAT,8-122591930-122591938-AT,8-122591939-122591970-ATATCATAT,8-122591962-122591972-AT,8-122591978-122591987-AT,8-122591978-122592005-ATATATATA,8-122591996-122592006-AT,8-122592039-122592049-AT,8-122592050-122592079-ATATCATAT;MOTIFS=ATATATATCATATCATATATATCATATATATC,ATATATATA,ATATCATAT,AT,ATATATATC,ATATATATCATATCATATATATCATATATATCAT,ATATATCAT;STRUC=<VC248227>	HPRC,HGSVC	Yes	1.616	No	NA,NA	NA	NA
chr8:122591873	284972	INS	111	0.8377	0.5675	63	NA	NA	NA	NA	NA	NA	NA	NA	NA	No	ID=8-122591668-122591682-AT,8-122591687-122591697-AT,8-122591689-122591747-ATATATATC,8-122591698-122591706-AT,8-122591716-122591724-AT,8-122591725-122591733-AT,8-122591734-122591742-AT,8-122591748-122591781-ATATATATC,8-122591775-122591781-AT,8-122591805-122591811-AT,8-122591805-122591843-ATATATCAT,8-122591830-122591838-AT,8-122591830-122591938-ATATATATCATATCATATATATCATATATATCAT,8-122591839-122591870-ATATCATAT,8-122591862-122591872-AT,8-122591873-122591904-ATATCATAT,8-122591896-122591906-AT,8-122591898-122591962-ATATATATCATATCATATATATCATATATATC,8-122591907-122591943-ATATCATAT,8-122591930-122591938-AT,8-122591939-122591970-ATATCATAT,8-122591962-122591972-AT,8-122591978-122591987-AT,8-122591978-122592005-ATATATATA,8-122591996-122592006-AT,8-122592039-122592049-AT,8-122592050-122592079-ATATCATAT;MOTIFS=ATATATATCATATCATATATATCATATATATC,ATATATATA,ATATCATAT,AT,ATATATATC,ATATATATCATATCATATATATCATATATATCAT,ATATATCAT;STRUC=<VC248227>	HPRC,HGSVC	Yes	1.616	Yes	NA,NA	NA	NA
chr8:122591893	284973	DEL	85	0.9107	0.3277	30	NA	NA	NA	NA	NA	NA	NA	NA	NA	No	ID=8-122591668-122591682-AT,8-122591687-122591697-AT,8-122591689-122591747-ATATATATC,8-122591698-122591706-AT,8-122591716-122591724-AT,8-122591725-122591733-AT,8-122591734-122591742-AT,8-122591748-122591781-ATATATATC,8-122591775-122591781-AT,8-122591805-122591811-AT,8-122591805-122591843-ATATATCAT,8-122591830-122591838-AT,8-122591830-122591938-ATATATATCATATCATATATATCATATATATCAT,8-122591839-122591870-ATATCATAT,8-122591862-122591872-AT,8-122591873-122591904-ATATCATAT,8-122591896-122591906-AT,8-122591898-122591962-ATATATATCATATCATATATATCATATATATC,8-122591907-122591943-ATATCATAT,8-122591930-122591938-AT,8-122591939-122591970-ATATCATAT,8-122591962-122591972-AT,8-122591978-122591987-AT,8-122591978-122592005-ATATATATA,8-122591996-122592006-AT,8-122592039-122592049-AT,8-122592050-122592079-ATATCATAT;MOTIFS=ATATATATCATATCATATATATCATATATATC,ATATATATA,ATATCATAT,AT,ATATATATC,ATATATATCATATCATATATATCATATATATCAT,ATATATCAT;STRUC=<VC248227>	HPRC,HGSVC	No	0.067	Yes	NA,NA	NA	NA
chr8:122591907	284974	INS	84	0.8321	0.6103	3	NA	NA	NA	NA	NA	NA	NA	NA	NA	No	ID=8-122591668-122591682-AT,8-122591687-122591697-AT,8-122591689-122591747-ATATATATC,8-122591698-122591706-AT,8-122591716-122591724-AT,8-122591725-122591733-AT,8-122591734-122591742-AT,8-122591748-122591781-ATATATATC,8-122591775-122591781-AT,8-122591805-122591811-AT,8-122591805-122591843-ATATATCAT,8-122591830-122591838-AT,8-122591830-122591938-ATATATATCATATCATATATATCATATATATCAT,8-122591839-122591870-ATATCATAT,8-122591862-122591872-AT,8-122591873-122591904-ATATCATAT,8-122591896-122591906-AT,8-122591898-122591962-ATATATATCATATCATATATATCATATATATC,8-122591907-122591943-ATATCATAT,8-122591930-122591938-AT,8-122591939-122591970-ATATCATAT,8-122591962-122591972-AT,8-122591978-122591987-AT,8-122591978-122592005-ATATATATA,8-122591996-122592006-AT,8-122592039-122592049-AT,8-122592050-122592079-ATATCATAT;MOTIFS=ATATATATCATATCATATATATCATATATATC,ATATATATA,ATATCATAT,AT,ATATATATC,ATATATATCATATCATATATATCATATATATCAT,ATATATCAT;STRUC=<VC248227>	HPRC,HGSVC,1KG-ONT	Yes	1.616	Yes	NA,NA	NA	NA
chr8:122591927	284975	INS	84	0.8348	0.6432	4	NA	NA	NA	NA	NA	NA	NA	NA	NA	No	ID=8-122591668-122591682-AT,8-122591687-122591697-AT,8-122591689-122591747-ATATATATC,8-122591698-122591706-AT,8-122591716-122591724-AT,8-122591725-122591733-AT,8-122591734-122591742-AT,8-122591748-122591781-ATATATATC,8-122591775-122591781-AT,8-122591805-122591811-AT,8-122591805-122591843-ATATATCAT,8-122591830-122591838-AT,8-122591830-122591938-ATATATATCATATCATATATATCATATATATCAT,8-122591839-122591870-ATATCATAT,8-122591862-122591872-AT,8-122591873-122591904-ATATCATAT,8-122591896-122591906-AT,8-122591898-122591962-ATATATATCATATCATATATATCATATATATC,8-122591907-122591943-ATATCATAT,8-122591930-122591938-AT,8-122591939-122591970-ATATCATAT,8-122591962-122591972-AT,8-122591978-122591987-AT,8-122591978-122592005-ATATATATA,8-122591996-122592006-AT,8-122592039-122592049-AT,8-122592050-122592079-ATATCATAT;MOTIFS=ATATATATCATATCATATATATCATATATATC,ATATATATA,ATATCATAT,AT,ATATATATC,ATATATATCATATCATATATATCATATATATCAT,ATATATCAT;STRUC=<VC248227>	HPRC,HGSVC,1KG-ONT	Yes	1.616	No	NA,NA	NA	NA
chr8:122591930	284976	INS	70	0.8107	0.6676	37	NA	NA	NA	NA	NA	NA	NA	NA	NA	No	ID=8-122591668-122591682-AT,8-122591687-122591697-AT,8-122591689-122591747-ATATATATC,8-122591698-122591706-AT,8-122591716-122591724-AT,8-122591725-122591733-AT,8-122591734-122591742-AT,8-122591748-122591781-ATATATATC,8-122591775-122591781-AT,8-122591805-122591811-AT,8-122591805-122591843-ATATATCAT,8-122591830-122591838-AT,8-122591830-122591938-ATATATATCATATCATATATATCATATATATCAT,8-122591839-122591870-ATATCATAT,8-122591862-122591872-AT,8-122591873-122591904-ATATCATAT,8-122591896-122591906-AT,8-122591898-122591962-ATATATATCATATCATATATATCATATATATC,8-122591907-122591943-ATATCATAT,8-122591930-122591938-AT,8-122591939-122591970-ATATCATAT,8-122591962-122591972-AT,8-122591978-122591987-AT,8-122591978-122592005-ATATATATA,8-122591996-122592006-AT,8-122592039-122592049-AT,8-122592050-122592079-ATATCATAT;MOTIFS=ATATATATCATATCATATATATCATATATATC,ATATATATA,ATATCATAT,AT,ATATATATC,ATATATATCATATCATATATATCATATATATCAT,ATATATCAT;STRUC=<VC248227>	HPRC,HGSVC,1KG-ONT	Yes	1.616	Yes	NA,NA	NA	NA
chr8:122591930	284977	INS	159	0.8115	0.6684	2	NA	NA	NA	NA	NA	NA	NA	NA	NA	No	ID=8-122591668-122591682-AT,8-122591687-122591697-AT,8-122591689-122591747-ATATATATC,8-122591698-122591706-AT,8-122591716-122591724-AT,8-122591725-122591733-AT,8-122591734-122591742-AT,8-122591748-122591781-ATATATATC,8-122591775-122591781-AT,8-122591805-122591811-AT,8-122591805-122591843-ATATATCAT,8-122591830-122591838-AT,8-122591830-122591938-ATATATATCATATCATATATATCATATATATCAT,8-122591839-122591870-ATATCATAT,8-122591862-122591872-AT,8-122591873-122591904-ATATCATAT,8-122591896-122591906-AT,8-122591898-122591962-ATATATATCATATCATATATATCATATATATC,8-122591907-122591943-ATATCATAT,8-122591930-122591938-AT,8-122591939-122591970-ATATCATAT,8-122591962-122591972-AT,8-122591978-122591987-AT,8-122591978-122592005-ATATATATA,8-122591996-122592006-AT,8-122592039-122592049-AT,8-122592050-122592079-ATATCATAT;MOTIFS=ATATATATCATATCATATATATCATATATATC,ATATATATA,ATATCATAT,AT,ATATATATC,ATATATATCATATCATATATATCATATATATCAT,ATATATCAT;STRUC=<VC248227>	HPRC,HGSVC	Yes	1.616	No	NA,NA	NA	NA
chr8:122591930	284978	INS	77	0.9115	0.3427	21	NA	NA	NA	NA	NA	NA	NA	NA	NA	No	ID=8-122591668-122591682-AT,8-122591687-122591697-AT,8-122591689-122591747-ATATATATC,8-122591698-122591706-AT,8-122591716-122591724-AT,8-122591725-122591733-AT,8-122591734-122591742-AT,8-122591748-122591781-ATATATATC,8-122591775-122591781-AT,8-122591805-122591811-AT,8-122591805-122591843-ATATATCAT,8-122591830-122591838-AT,8-122591830-122591938-ATATATATCATATCATATATATCATATATATCAT,8-122591839-122591870-ATATCATAT,8-122591862-122591872-AT,8-122591873-122591904-ATATCATAT,8-122591896-122591906-AT,8-122591898-122591962-ATATATATCATATCATATATATCATATATATC,8-122591907-122591943-ATATCATAT,8-122591930-122591938-AT,8-122591939-122591970-ATATCATAT,8-122591962-122591972-AT,8-122591978-122591987-AT,8-122591978-122592005-ATATATATA,8-122591996-122592006-AT,8-122592039-122592049-AT,8-122592050-122592079-ATATCATAT;MOTIFS=ATATATATCATATCATATATATCATATATATC,ATATATATA,ATATCATAT,AT,ATATATATC,ATATATATCATATCATATATATCATATATATCAT,ATATATCAT;STRUC=<VC248227>	HPRC,HGSVC,1KG-ONT	Yes	1.616	Yes	NA,NA	NA	NA
chr8:122592041	284980	INS	164	0.8704	0.4534	3	NA	NA	NA	NA	NA	NA	NA	NA	NA	No	ID=8-122591668-122591682-AT,8-122591687-122591697-AT,8-122591689-122591747-ATATATATC,8-122591698-122591706-AT,8-122591716-122591724-AT,8-122591725-122591733-AT,8-122591734-122591742-AT,8-122591748-122591781-ATATATATC,8-122591775-122591781-AT,8-122591805-122591811-AT,8-122591805-122591843-ATATATCAT,8-122591830-122591838-AT,8-122591830-122591938-ATATATATCATATCATATATATCATATATATCAT,8-122591839-122591870-ATATCATAT,8-122591862-122591872-AT,8-122591873-122591904-ATATCATAT,8-122591896-122591906-AT,8-122591898-122591962-ATATATATCATATCATATATATCATATATATC,8-122591907-122591943-ATATCATAT,8-122591930-122591938-AT,8-122591939-122591970-ATATCATAT,8-122591962-122591972-AT,8-122591978-122591987-AT,8-122591978-122592005-ATATATATA,8-122591996-122592006-AT,8-122592039-122592049-AT,8-122592050-122592079-ATATCATAT;MOTIFS=ATATATATCATATCATATATATCATATATATC,ATATATATA,ATATCATAT,AT,ATATATATC,ATATATATCATATCATATATATCATATATATCAT,ATATATCAT;STRUC=<VC248227>	HPRC,HGSVC	No	1.616	Yes	NA,NA	NA	NA
chr8:122592041	284979	INS	66	0.8437	0.6166	18	NA	NA	NA	NA	NA	NA	NA	NA	NA	No	ID=8-122591668-122591682-AT,8-122591687-122591697-AT,8-122591689-122591747-ATATATATC,8-122591698-122591706-AT,8-122591716-122591724-AT,8-122591725-122591733-AT,8-122591734-122591742-AT,8-122591748-122591781-ATATATATC,8-122591775-122591781-AT,8-122591805-122591811-AT,8-122591805-122591843-ATATATCAT,8-122591830-122591838-AT,8-122591830-122591938-ATATATATCATATCATATATATCATATATATCAT,8-122591839-122591870-ATATCATAT,8-122591862-122591872-AT,8-122591873-122591904-ATATCATAT,8-122591896-122591906-AT,8-122591898-122591962-ATATATATCATATCATATATATCATATATATC,8-122591907-122591943-ATATCATAT,8-122591930-122591938-AT,8-122591939-122591970-ATATCATAT,8-122591962-122591972-AT,8-122591978-122591987-AT,8-122591978-122592005-ATATATATA,8-122591996-122592006-AT,8-122592039-122592049-AT,8-122592050-122592079-ATATCATAT;MOTIFS=ATATATATCATATCATATATATCATATATATC,ATATATATA,ATATCATAT,AT,ATATATATC,ATATATATCATATCATATATATCATATATATCAT,ATATATCAT;STRUC=<VC248227>	HPRC,HGSVC,1KG-ONT	No	1.616	Yes	NA,NA	NA	NA
chr8:122592059	284981	INS	93	0.8593	0.501	35	NA	NA	NA	NA	NA	NA	NA	NA	NA	No	ID=8-122591668-122591682-AT,8-122591687-122591697-AT,8-122591689-122591747-ATATATATC,8-122591698-122591706-AT,8-122591716-122591724-AT,8-122591725-122591733-AT,8-122591734-122591742-AT,8-122591748-122591781-ATATATATC,8-122591775-122591781-AT,8-122591805-122591811-AT,8-122591805-122591843-ATATATCAT,8-122591830-122591838-AT,8-122591830-122591938-ATATATATCATATCATATATATCATATATATCAT,8-122591839-122591870-ATATCATAT,8-122591862-122591872-AT,8-122591873-122591904-ATATCATAT,8-122591896-122591906-AT,8-122591898-122591962-ATATATATCATATCATATATATCATATATATC,8-122591907-122591943-ATATCATAT,8-122591930-122591938-AT,8-122591939-122591970-ATATCATAT,8-122591962-122591972-AT,8-122591978-122591987-AT,8-122591978-122592005-ATATATATA,8-122591996-122592006-AT,8-122592039-122592049-AT,8-122592050-122592079-ATATCATAT;MOTIFS=ATATATATCATATCATATATATCATATATATC,ATATATATA,ATATCATAT,AT,ATATATATC,ATATATATCATATCATATATATCATATATATCAT,ATATATCAT;STRUC=<VC248227>	HPRC,HGSVC,1KG-ONT	No	1.616	Yes	NA,NA	NA	NA
chr8:122592312	284982	INS	334	0.8215	0.6529	1	NA	NA	NA	NA	NA	NA	NA	NA	NA	No	NA	NA	Yes	1.616	No	NA,NA	NA	NA
chr8:122631635	284983	INS	6091	0.8462	0.6162	26	NA	NA	NA	NA	NA	NA	NA	NA	NA	No	NA	HPRC,HGSVC,1KG-ONT	Yes	5.179	Yes	NA,NA	NA	NA
chr8:122668067	284984	DEL	785	0.8067	0.6673	1	NA	NA	NA	NA	NA	NA	NA	NA	enhancer	No	ID=8-122668336-122668348-GGT;MOTIFS=GGT;STRUC=<TR3731304>,ID=8-122668572-122668587-ACCCC;MOTIFS=ACCCC;STRUC=<TR3731305>	NA	Yes	2.73	No	NA,NA	NA	NA
chr8:122730756	284985	DEL	95	0.865	0.4803	9	NA	NA	NA	NA	NA	NA	NA	NA	NA	No	NA	1KG-ONT	Yes	3.051	Yes	NA,NA	NA	NA
chr8:122748020	284986	DEL	82	0.9522	0.2085	1	NA	NA	NA	NA	NA	NA	NA	NA	NA	No	ID=8-122748074-122748085-TAT;MOTIFS=TAT;STRUC=<TR3731424>	NA	Yes	2.867	No	NA,NA	NA	NA
chr8:122757820	284987	INS	6068	0.9111	0.3239	12	NA	NA	NA	NA	NA	NA	NA	NA	NA	No	NA	1KG-ONT	Yes	1.616	Yes	NA,NA	NA	NA
chr8:122807862	284988	INS	345	0.9504	0.1981	1	ZHX2(0.96721,0.517)	NA	NA	NA	NA	NA	NA	NA	NA	No	NA	NA	Yes	6.98	No	NA,NA	NA	NA
chr8:122852557	284989	DEL	3022	0.7997	0.692	1	ZHX2(0.96721,0.517)	NA	NA	NA	NA	NA	NA	NA	enhancer	No	ID=8-122853211-122853221-TCA;MOTIFS=TCA;STRUC=<TR3731576>,ID=8-122854446-122854455-TGG;MOTIFS=TGG;STRUC=<TR3731577>	NA	Yes	8.505	No	NA,NA	NA	NA
chr8:122885450	284990	INS	129	0.8418	0.5663	9	ZHX2(0.96721,0.517)	NA	NA	NA	NA	NA	NA	NA	NA	No	NA	NA	Yes	3.188	Yes	NA,NA	NA	NA
chr8:122989674	284991	DEL	135	0.8678	0.5044	7	NA	NA	NA	NA	NA	NA	NA	NA	NA	No	ID=8-122989595-122989607-AT,8-122989615-122989626-TA,8-122989720-122989760-ATGTTATATATAACATAGAG,8-122989740-122989794-ATGTTATATATAACATAGAGATGTTAT,8-122989773-122989809-TATATAACATAGATATGT,8-122990054-122990062-AT;MOTIFS=ATGTTATATATAACATAGAGATGTTAT,ATGTTATATATAACATAGAG,TA,AT,TATATAACATAGATATGT;STRUC=<VC248253>	NA	No	0.004	No	NA,NA	NA	NA
chr8:122989699	284993	INS	166	0.8117	0.665	47	NA	NA	NA	NA	NA	NA	NA	NA	NA	No	ID=8-122989595-122989607-AT,8-122989615-122989626-TA,8-122989720-122989760-ATGTTATATATAACATAGAG,8-122989740-122989794-ATGTTATATATAACATAGAGATGTTAT,8-122989773-122989809-TATATAACATAGATATGT,8-122990054-122990062-AT;MOTIFS=ATGTTATATATAACATAGAGATGTTAT,ATGTTATATATAACATAGAG,TA,AT,TATATAACATAGATATGT;STRUC=<VC248253>	HPRC,HGSVC,1KG-ONT	Yes	1.616	Yes	NA,NA	NA	NA
chr8:122989699	284992	INS	224	0.8495	0.5471	1	NA	NA	NA	NA	NA	NA	NA	NA	NA	No	ID=8-122989595-122989607-AT,8-122989615-122989626-TA,8-122989720-122989760-ATGTTATATATAACATAGAG,8-122989740-122989794-ATGTTATATATAACATAGAGATGTTAT,8-122989773-122989809-TATATAACATAGATATGT,8-122990054-122990062-AT;MOTIFS=ATGTTATATATAACATAGAGATGTTAT,ATGTTATATATAACATAGAG,TA,AT,TATATAACATAGATATGT;STRUC=<VC248253>	HPRC,HGSVC,1KG-ONT	Yes	1.616	No	NA,NA	NA	NA
chr8:122989699	284994	INS	213	0.8217	0.6854	2	NA	NA	NA	NA	NA	NA	NA	NA	NA	No	ID=8-122989595-122989607-AT,8-122989615-122989626-TA,8-122989720-122989760-ATGTTATATATAACATAGAG,8-122989740-122989794-ATGTTATATATAACATAGAGATGTTAT,8-122989773-122989809-TATATAACATAGATATGT,8-122990054-122990062-AT;MOTIFS=ATGTTATATATAACATAGAGATGTTAT,ATGTTATATATAACATAGAG,TA,AT,TATATAACATAGATATGT;STRUC=<VC248253>	HPRC,HGSVC,1KG-ONT	Yes	1.616	No	NA,NA	NA	NA
chr8:122989713	284996	INS	184	0.8332	0.6457	1	NA	NA	NA	NA	NA	NA	NA	NA	NA	No	ID=8-122989595-122989607-AT,8-122989615-122989626-TA,8-122989720-122989760-ATGTTATATATAACATAGAG,8-122989740-122989794-ATGTTATATATAACATAGAGATGTTAT,8-122989773-122989809-TATATAACATAGATATGT,8-122990054-122990062-AT;MOTIFS=ATGTTATATATAACATAGAGATGTTAT,ATGTTATATATAACATAGAG,TA,AT,TATATAACATAGATATGT;STRUC=<VC248253>	HPRC,HGSVC,1KG-ONT	Yes	1.616	Yes	NA,NA	NA	NA
chr8:122989719	284998	INS	269	0.9032	0.538	16	NA	NA	NA	NA	NA	NA	NA	NA	NA	No	ID=8-122989595-122989607-AT,8-122989615-122989626-TA,8-122989720-122989760-ATGTTATATATAACATAGAG,8-122989740-122989794-ATGTTATATATAACATAGAGATGTTAT,8-122989773-122989809-TATATAACATAGATATGT,8-122990054-122990062-AT;MOTIFS=ATGTTATATATAACATAGAGATGTTAT,ATGTTATATATAACATAGAG,TA,AT,TATATAACATAGATATGT;STRUC=<VC248253>	HPRC,HGSVC,1KG-ONT	Yes	1.616	Yes	NA,NA	NA	NA
chr8:122989724	284999	INS	72	0.8274	0.6366	1	NA	NA	NA	NA	NA	NA	NA	NA	NA	No	ID=8-122989595-122989607-AT,8-122989615-122989626-TA,8-122989720-122989760-ATGTTATATATAACATAGAG,8-122989740-122989794-ATGTTATATATAACATAGAGATGTTAT,8-122989773-122989809-TATATAACATAGATATGT,8-122990054-122990062-AT;MOTIFS=ATGTTATATATAACATAGAGATGTTAT,ATGTTATATATAACATAGAG,TA,AT,TATATAACATAGATATGT;STRUC=<VC248253>	HPRC,HGSVC,1KG-ONT	Yes	1.616	Yes	NA,NA	NA	NA
chr8:122989738	285000	INS	70	0.8438	0.5656	2	NA	NA	NA	NA	NA	NA	NA	NA	NA	No	ID=8-122989595-122989607-AT,8-122989615-122989626-TA,8-122989720-122989760-ATGTTATATATAACATAGAG,8-122989740-122989794-ATGTTATATATAACATAGAGATGTTAT,8-122989773-122989809-TATATAACATAGATATGT,8-122990054-122990062-AT;MOTIFS=ATGTTATATATAACATAGAGATGTTAT,ATGTTATATATAACATAGAG,TA,AT,TATATAACATAGATATGT;STRUC=<VC248253>	HPRC,HGSVC,1KG-ONT	Yes	1.616	Yes	NA,NA	NA	NA
chr8:122989746	285005	INS	329	0.8462	0.5715	85	NA	NA	NA	NA	NA	NA	NA	NA	NA	No	ID=8-122989595-122989607-AT,8-122989615-122989626-TA,8-122989720-122989760-ATGTTATATATAACATAGAG,8-122989740-122989794-ATGTTATATATAACATAGAGATGTTAT,8-122989773-122989809-TATATAACATAGATATGT,8-122990054-122990062-AT;MOTIFS=ATGTTATATATAACATAGAGATGTTAT,ATGTTATATATAACATAGAG,TA,AT,TATATAACATAGATATGT;STRUC=<VC248253>	HPRC,HGSVC,1KG-ONT	Yes	1.616	Yes	NA,NA	NA	NA
chr8:122989746	285002	INS	169	0.8409	0.5789	40	NA	NA	NA	NA	NA	NA	NA	NA	NA	No	ID=8-122989595-122989607-AT,8-122989615-122989626-TA,8-122989720-122989760-ATGTTATATATAACATAGAG,8-122989740-122989794-ATGTTATATATAACATAGAGATGTTAT,8-122989773-122989809-TATATAACATAGATATGT,8-122990054-122990062-AT;MOTIFS=ATGTTATATATAACATAGAGATGTTAT,ATGTTATATATAACATAGAG,TA,AT,TATATAACATAGATATGT;STRUC=<VC248253>	HPRC,HGSVC,1KG-ONT	Yes	1.616	No	NA,NA	NA	NA
chr8:122989746	285003	INS	88	0.8162	0.6481	16	NA	NA	NA	NA	NA	NA	NA	NA	NA	No	ID=8-122989595-122989607-AT,8-122989615-122989626-TA,8-122989720-122989760-ATGTTATATATAACATAGAG,8-122989740-122989794-ATGTTATATATAACATAGAGATGTTAT,8-122989773-122989809-TATATAACATAGATATGT,8-122990054-122990062-AT;MOTIFS=ATGTTATATATAACATAGAGATGTTAT,ATGTTATATATAACATAGAG,TA,AT,TATATAACATAGATATGT;STRUC=<VC248253>	HPRC,HGSVC,1KG-ONT	Yes	1.616	Yes	NA,NA	NA	NA
chr8:122989746	285004	INS	151	0.849	0.5486	52	NA	NA	NA	NA	NA	NA	NA	NA	NA	No	ID=8-122989595-122989607-AT,8-122989615-122989626-TA,8-122989720-122989760-ATGTTATATATAACATAGAG,8-122989740-122989794-ATGTTATATATAACATAGAGATGTTAT,8-122989773-122989809-TATATAACATAGATATGT,8-122990054-122990062-AT;MOTIFS=ATGTTATATATAACATAGAGATGTTAT,ATGTTATATATAACATAGAG,TA,AT,TATATAACATAGATATGT;STRUC=<VC248253>	HPRC,HGSVC,1KG-ONT	Yes	1.616	Yes	NA,NA	NA	NA
chr8:122989748	285007	INS	160	0.8502	0.5398	1	NA	NA	NA	NA	NA	NA	NA	NA	NA	No	ID=8-122989595-122989607-AT,8-122989615-122989626-TA,8-122989720-122989760-ATGTTATATATAACATAGAG,8-122989740-122989794-ATGTTATATATAACATAGAGATGTTAT,8-122989773-122989809-TATATAACATAGATATGT,8-122990054-122990062-AT;MOTIFS=ATGTTATATATAACATAGAGATGTTAT,ATGTTATATATAACATAGAG,TA,AT,TATATAACATAGATATGT;STRUC=<VC248253>	HPRC,HGSVC,1KG-ONT	Yes	1.616	No	NA,NA	NA	NA
chr8:122989748	285010	INS	446	0.8239	0.6472	7	NA	NA	NA	NA	NA	NA	NA	NA	NA	No	ID=8-122989595-122989607-AT,8-122989615-122989626-TA,8-122989720-122989760-ATGTTATATATAACATAGAG,8-122989740-122989794-ATGTTATATATAACATAGAGATGTTAT,8-122989773-122989809-TATATAACATAGATATGT,8-122990054-122990062-AT;MOTIFS=ATGTTATATATAACATAGAGATGTTAT,ATGTTATATATAACATAGAG,TA,AT,TATATAACATAGATATGT;STRUC=<VC248253>	HGSVC,1KG-ONT	Yes	1.616	Yes	NA,NA	NA	NA
chr8:122989748	285009	INS	419	0.8795	0.4345	24	NA	NA	NA	NA	NA	NA	NA	NA	NA	No	ID=8-122989595-122989607-AT,8-122989615-122989626-TA,8-122989720-122989760-ATGTTATATATAACATAGAG,8-122989740-122989794-ATGTTATATATAACATAGAGATGTTAT,8-122989773-122989809-TATATAACATAGATATGT,8-122990054-122990062-AT;MOTIFS=ATGTTATATATAACATAGAGATGTTAT,ATGTTATATATAACATAGAG,TA,AT,TATATAACATAGATATGT;STRUC=<VC248253>	HPRC,HGSVC,1KG-ONT	Yes	1.616	Yes	NA,NA	NA	NA
chr8:122989748	285008	INS	117	0.8364	0.601	4	NA	NA	NA	NA	NA	NA	NA	NA	NA	No	ID=8-122989595-122989607-AT,8-122989615-122989626-TA,8-122989720-122989760-ATGTTATATATAACATAGAG,8-122989740-122989794-ATGTTATATATAACATAGAGATGTTAT,8-122989773-122989809-TATATAACATAGATATGT,8-122990054-122990062-AT;MOTIFS=ATGTTATATATAACATAGAGATGTTAT,ATGTTATATATAACATAGAG,TA,AT,TATATAACATAGATATGT;STRUC=<VC248253>	HPRC,HGSVC	Yes	1.616	Yes	NA,NA	NA	NA
chr8:122989748	285006	INS	134	0.83	0.6752	3	NA	NA	NA	NA	NA	NA	NA	NA	NA	No	ID=8-122989595-122989607-AT,8-122989615-122989626-TA,8-122989720-122989760-ATGTTATATATAACATAGAG,8-122989740-122989794-ATGTTATATATAACATAGAGATGTTAT,8-122989773-122989809-TATATAACATAGATATGT,8-122990054-122990062-AT;MOTIFS=ATGTTATATATAACATAGAGATGTTAT,ATGTTATATATAACATAGAG,TA,AT,TATATAACATAGATATGT;STRUC=<VC248253>	HPRC,HGSVC	Yes	1.616	No	NA,NA	NA	NA
chr8:122989773	285011	INS	151	0.8581	0.5562	4	NA	NA	NA	NA	NA	NA	NA	NA	NA	No	ID=8-122989595-122989607-AT,8-122989615-122989626-TA,8-122989720-122989760-ATGTTATATATAACATAGAG,8-122989740-122989794-ATGTTATATATAACATAGAGATGTTAT,8-122989773-122989809-TATATAACATAGATATGT,8-122990054-122990062-AT;MOTIFS=ATGTTATATATAACATAGAGATGTTAT,ATGTTATATATAACATAGAG,TA,AT,TATATAACATAGATATGT;STRUC=<VC248253>	HPRC,HGSVC,1KG-ONT	Yes	1.616	Yes	NA,NA	NA	NA
chr8:122989774	285012	INS	269	0.8333	0.5914	9	NA	NA	NA	NA	NA	NA	NA	NA	NA	No	ID=8-122989595-122989607-AT,8-122989615-122989626-TA,8-122989720-122989760-ATGTTATATATAACATAGAG,8-122989740-122989794-ATGTTATATATAACATAGAGATGTTAT,8-122989773-122989809-TATATAACATAGATATGT,8-122990054-122990062-AT;MOTIFS=ATGTTATATATAACATAGAGATGTTAT,ATGTTATATATAACATAGAG,TA,AT,TATATAACATAGATATGT;STRUC=<VC248253>	HPRC,HGSVC,1KG-ONT	Yes	1.616	Yes	NA,NA	NA	NA
chr8:122989787	285013	INS	81	0.8883	0.6135	36	NA	NA	NA	NA	NA	NA	NA	NA	NA	No	ID=8-122989595-122989607-AT,8-122989615-122989626-TA,8-122989720-122989760-ATGTTATATATAACATAGAG,8-122989740-122989794-ATGTTATATATAACATAGAGATGTTAT,8-122989773-122989809-TATATAACATAGATATGT,8-122990054-122990062-AT;MOTIFS=ATGTTATATATAACATAGAGATGTTAT,ATGTTATATATAACATAGAG,TA,AT,TATATAACATAGATATGT;STRUC=<VC248253>	HPRC,HGSVC,1KG-ONT	Yes	1.616	Yes	NA,NA	NA	NA
chr8:122989787	285014	INS	165	0.9353	0.3685	9	NA	NA	NA	NA	NA	NA	NA	NA	NA	No	ID=8-122989595-122989607-AT,8-122989615-122989626-TA,8-122989720-122989760-ATGTTATATATAACATAGAG,8-122989740-122989794-ATGTTATATATAACATAGAGATGTTAT,8-122989773-122989809-TATATAACATAGATATGT,8-122990054-122990062-AT;MOTIFS=ATGTTATATATAACATAGAGATGTTAT,ATGTTATATATAACATAGAG,TA,AT,TATATAACATAGATATGT;STRUC=<VC248253>	HPRC,HGSVC,1KG-ONT	Yes	1.616	Yes	NA,NA	NA	NA
chr8:122989787	285015	INS	117	0.8472	0.5705	3	NA	NA	NA	NA	NA	NA	NA	NA	NA	No	ID=8-122989595-122989607-AT,8-122989615-122989626-TA,8-122989720-122989760-ATGTTATATATAACATAGAG,8-122989740-122989794-ATGTTATATATAACATAGAGATGTTAT,8-122989773-122989809-TATATAACATAGATATGT,8-122990054-122990062-AT;MOTIFS=ATGTTATATATAACATAGAGATGTTAT,ATGTTATATATAACATAGAG,TA,AT,TATATAACATAGATATGT;STRUC=<VC248253>	HPRC,HGSVC	Yes	1.616	No	NA,NA	NA	NA
chr8:122989791	285016	INS	70	0.8166	0.626	1	NA	NA	NA	NA	NA	NA	NA	NA	NA	No	ID=8-122989595-122989607-AT,8-122989615-122989626-TA,8-122989720-122989760-ATGTTATATATAACATAGAG,8-122989740-122989794-ATGTTATATATAACATAGAGATGTTAT,8-122989773-122989809-TATATAACATAGATATGT,8-122990054-122990062-AT;MOTIFS=ATGTTATATATAACATAGAGATGTTAT,ATGTTATATATAACATAGAG,TA,AT,TATATAACATAGATATGT;STRUC=<VC248253>	HPRC,HGSVC,1KG-ONT	Yes	1.616	No	NA,NA	NA	NA
chr8:122989791	285017	INS	108	0.7948	0.6971	2	NA	NA	NA	NA	NA	NA	NA	NA	NA	No	ID=8-122989595-122989607-AT,8-122989615-122989626-TA,8-122989720-122989760-ATGTTATATATAACATAGAG,8-122989740-122989794-ATGTTATATATAACATAGAGATGTTAT,8-122989773-122989809-TATATAACATAGATATGT,8-122990054-122990062-AT;MOTIFS=ATGTTATATATAACATAGAGATGTTAT,ATGTTATATATAACATAGAG,TA,AT,TATATAACATAGATATGT;STRUC=<VC248253>	HPRC,HGSVC	Yes	1.616	No	NA,NA	NA	NA
chr8:122989792	285018	INS	117	0.8841	0.4565	1	NA	NA	NA	NA	NA	NA	NA	NA	NA	No	ID=8-122989595-122989607-AT,8-122989615-122989626-TA,8-122989720-122989760-ATGTTATATATAACATAGAG,8-122989740-122989794-ATGTTATATATAACATAGAGATGTTAT,8-122989773-122989809-TATATAACATAGATATGT,8-122990054-122990062-AT;MOTIFS=ATGTTATATATAACATAGAGATGTTAT,ATGTTATATATAACATAGAG,TA,AT,TATATAACATAGATATGT;STRUC=<VC248253>	HPRC,HGSVC	Yes	1.616	No	NA,NA	NA	NA
chr8:122989796	285019	INS	66	0.808	0.6732	7	NA	NA	NA	NA	NA	NA	NA	NA	NA	No	ID=8-122989595-122989607-AT,8-122989615-122989626-TA,8-122989720-122989760-ATGTTATATATAACATAGAG,8-122989740-122989794-ATGTTATATATAACATAGAGATGTTAT,8-122989773-122989809-TATATAACATAGATATGT,8-122990054-122990062-AT;MOTIFS=ATGTTATATATAACATAGAGATGTTAT,ATGTTATATATAACATAGAG,TA,AT,TATATAACATAGATATGT;STRUC=<VC248253>	HPRC,HGSVC,1KG-ONT	Yes	1.616	Yes	NA,NA	NA	NA
chr8:122989804	285020	INS	180	0.8275	0.6519	33	NA	NA	NA	NA	NA	NA	NA	NA	NA	No	ID=8-122989595-122989607-AT,8-122989615-122989626-TA,8-122989720-122989760-ATGTTATATATAACATAGAG,8-122989740-122989794-ATGTTATATATAACATAGAGATGTTAT,8-122989773-122989809-TATATAACATAGATATGT,8-122990054-122990062-AT;MOTIFS=ATGTTATATATAACATAGAGATGTTAT,ATGTTATATATAACATAGAG,TA,AT,TATATAACATAGATATGT;STRUC=<VC248253>	HPRC,HGSVC,1KG-ONT	Yes	1.616	Yes	NA,NA	NA	NA
chr8:122989809	285022	INS	86	0.9402	0.255	7	NA	NA	NA	NA	NA	NA	NA	NA	NA	No	ID=8-122989595-122989607-AT,8-122989615-122989626-TA,8-122989720-122989760-ATGTTATATATAACATAGAG,8-122989740-122989794-ATGTTATATATAACATAGAGATGTTAT,8-122989773-122989809-TATATAACATAGATATGT,8-122990054-122990062-AT;MOTIFS=ATGTTATATATAACATAGAGATGTTAT,ATGTTATATATAACATAGAG,TA,AT,TATATAACATAGATATGT;STRUC=<VC248253>	HPRC,HGSVC,1KG-ONT	Yes	1.616	Yes	NA,NA	NA	NA
chr8:122989809	285023	INS	227	0.8059	0.6924	5	NA	NA	NA	NA	NA	NA	NA	NA	NA	No	ID=8-122989595-122989607-AT,8-122989615-122989626-TA,8-122989720-122989760-ATGTTATATATAACATAGAG,8-122989740-122989794-ATGTTATATATAACATAGAGATGTTAT,8-122989773-122989809-TATATAACATAGATATGT,8-122990054-122990062-AT;MOTIFS=ATGTTATATATAACATAGAGATGTTAT,ATGTTATATATAACATAGAG,TA,AT,TATATAACATAGATATGT;STRUC=<VC248253>	HPRC,HGSVC,1KG-ONT	Yes	1.616	No	NA,NA	NA	NA
chr8:122989810	285024	DEL	79	0.8734	0.4599	7	NA	NA	NA	NA	NA	NA	NA	NA	NA	No	ID=8-122989595-122989607-AT,8-122989615-122989626-TA,8-122989720-122989760-ATGTTATATATAACATAGAG,8-122989740-122989794-ATGTTATATATAACATAGAGATGTTAT,8-122989773-122989809-TATATAACATAGATATGT,8-122990054-122990062-AT;MOTIFS=ATGTTATATATAACATAGAGATGTTAT,ATGTTATATATAACATAGAG,TA,AT,TATATAACATAGATATGT;STRUC=<VC248253>	NA	No	0.003	Yes	NA,NA	NA	NA
chr8:122989812	285025	INS	94	0.8452	0.5735	1	NA	NA	NA	NA	NA	NA	NA	NA	NA	No	ID=8-122989595-122989607-AT,8-122989615-122989626-TA,8-122989720-122989760-ATGTTATATATAACATAGAG,8-122989740-122989794-ATGTTATATATAACATAGAGATGTTAT,8-122989773-122989809-TATATAACATAGATATGT,8-122990054-122990062-AT;MOTIFS=ATGTTATATATAACATAGAGATGTTAT,ATGTTATATATAACATAGAG,TA,AT,TATATAACATAGATATGT;STRUC=<VC248253>	HPRC,HGSVC,1KG-ONT	Yes	1.616	No	NA,NA	NA	NA
chr8:122989853	285026	INS	79	0.8667	0.5275	3	NA	NA	NA	NA	NA	NA	NA	NA	NA	No	ID=8-122989595-122989607-AT,8-122989615-122989626-TA,8-122989720-122989760-ATGTTATATATAACATAGAG,8-122989740-122989794-ATGTTATATATAACATAGAGATGTTAT,8-122989773-122989809-TATATAACATAGATATGT,8-122990054-122990062-AT;MOTIFS=ATGTTATATATAACATAGAGATGTTAT,ATGTTATATATAACATAGAG,TA,AT,TATATAACATAGATATGT;STRUC=<VC248253>	HPRC,HGSVC,1KG-ONT	Yes	1.616	Yes	NA,NA	NA	NA
chr8:122989861	285027	INS	61	0.8587	0.5148	9	NA	NA	NA	NA	NA	NA	NA	NA	NA	No	ID=8-122989595-122989607-AT,8-122989615-122989626-TA,8-122989720-122989760-ATGTTATATATAACATAGAG,8-122989740-122989794-ATGTTATATATAACATAGAGATGTTAT,8-122989773-122989809-TATATAACATAGATATGT,8-122990054-122990062-AT;MOTIFS=ATGTTATATATAACATAGAGATGTTAT,ATGTTATATATAACATAGAG,TA,AT,TATATAACATAGATATGT;STRUC=<VC248253>	HPRC,HGSVC,1KG-ONT	Yes	1.616	Yes	NA,NA	NA	NA
chr8:122989885	285028	INS	261	0.8087	0.6966	22	NA	NA	NA	NA	NA	NA	NA	NA	NA	No	ID=8-122989595-122989607-AT,8-122989615-122989626-TA,8-122989720-122989760-ATGTTATATATAACATAGAG,8-122989740-122989794-ATGTTATATATAACATAGAGATGTTAT,8-122989773-122989809-TATATAACATAGATATGT,8-122990054-122990062-AT;MOTIFS=ATGTTATATATAACATAGAGATGTTAT,ATGTTATATATAACATAGAG,TA,AT,TATATAACATAGATATGT;STRUC=<VC248253>	HPRC,HGSVC,1KG-ONT	Yes	1.616	Yes	NA,NA	NA	NA
chr8:122989887	285029	INS	78	0.7964	0.6739	2	NA	NA	NA	NA	NA	NA	NA	NA	NA	No	ID=8-122989595-122989607-AT,8-122989615-122989626-TA,8-122989720-122989760-ATGTTATATATAACATAGAG,8-122989740-122989794-ATGTTATATATAACATAGAGATGTTAT,8-122989773-122989809-TATATAACATAGATATGT,8-122990054-122990062-AT;MOTIFS=ATGTTATATATAACATAGAGATGTTAT,ATGTTATATATAACATAGAG,TA,AT,TATATAACATAGATATGT;STRUC=<VC248253>	HPRC,HGSVC,1KG-ONT	Yes	1.616	Yes	NA,NA	NA	NA
chr8:122989887	285030	INS	58	0.9509	0.2103	1	NA	NA	NA	NA	NA	NA	NA	NA	NA	No	ID=8-122989595-122989607-AT,8-122989615-122989626-TA,8-122989720-122989760-ATGTTATATATAACATAGAG,8-122989740-122989794-ATGTTATATATAACATAGAGATGTTAT,8-122989773-122989809-TATATAACATAGATATGT,8-122990054-122990062-AT;MOTIFS=ATGTTATATATAACATAGAGATGTTAT,ATGTTATATATAACATAGAG,TA,AT,TATATAACATAGATATGT;STRUC=<VC248253>	HPRC,HGSVC,1KG-ONT	Yes	1.616	Yes	NA,NA	NA	NA
chr8:122989887	285031	INS	134	0.8747	0.4701	1	NA	NA	NA	NA	NA	NA	NA	NA	NA	No	ID=8-122989595-122989607-AT,8-122989615-122989626-TA,8-122989720-122989760-ATGTTATATATAACATAGAG,8-122989740-122989794-ATGTTATATATAACATAGAGATGTTAT,8-122989773-122989809-TATATAACATAGATATGT,8-122990054-122990062-AT;MOTIFS=ATGTTATATATAACATAGAGATGTTAT,ATGTTATATATAACATAGAG,TA,AT,TATATAACATAGATATGT;STRUC=<VC248253>	HPRC,HGSVC	Yes	1.616	Yes	NA,NA	NA	NA
chr8:122989887	285032	INS	193	0.9056	0.5428	23	NA	NA	NA	NA	NA	NA	NA	NA	NA	No	ID=8-122989595-122989607-AT,8-122989615-122989626-TA,8-122989720-122989760-ATGTTATATATAACATAGAG,8-122989740-122989794-ATGTTATATATAACATAGAGATGTTAT,8-122989773-122989809-TATATAACATAGATATGT,8-122990054-122990062-AT;MOTIFS=ATGTTATATATAACATAGAGATGTTAT,ATGTTATATATAACATAGAG,TA,AT,TATATAACATAGATATGT;STRUC=<VC248253>	HPRC,HGSVC,1KG-ONT	Yes	1.616	Yes	NA,NA	NA	NA
chr8:122989887	285033	INS	287	0.8582	0.5196	26	NA	NA	NA	NA	NA	NA	NA	NA	NA	No	ID=8-122989595-122989607-AT,8-122989615-122989626-TA,8-122989720-122989760-ATGTTATATATAACATAGAG,8-122989740-122989794-ATGTTATATATAACATAGAGATGTTAT,8-122989773-122989809-TATATAACATAGATATGT,8-122990054-122990062-AT;MOTIFS=ATGTTATATATAACATAGAGATGTTAT,ATGTTATATATAACATAGAG,TA,AT,TATATAACATAGATATGT;STRUC=<VC248253>	HPRC,HGSVC,1KG-ONT	Yes	1.616	Yes	NA,NA	NA	NA
chr8:122989887	285034	INS	238	0.8001	0.6986	14	NA	NA	NA	NA	NA	NA	NA	NA	NA	No	ID=8-122989595-122989607-AT,8-122989615-122989626-TA,8-122989720-122989760-ATGTTATATATAACATAGAG,8-122989740-122989794-ATGTTATATATAACATAGAGATGTTAT,8-122989773-122989809-TATATAACATAGATATGT,8-122990054-122990062-AT;MOTIFS=ATGTTATATATAACATAGAGATGTTAT,ATGTTATATATAACATAGAG,TA,AT,TATATAACATAGATATGT;STRUC=<VC248253>	HPRC,HGSVC,1KG-ONT	Yes	1.616	No	NA,NA	NA	NA
chr8:122989888	285037	INS	360	0.8174	0.6797	20	NA	NA	NA	NA	NA	NA	NA	NA	NA	No	ID=8-122989595-122989607-AT,8-122989615-122989626-TA,8-122989720-122989760-ATGTTATATATAACATAGAG,8-122989740-122989794-ATGTTATATATAACATAGAGATGTTAT,8-122989773-122989809-TATATAACATAGATATGT,8-122990054-122990062-AT;MOTIFS=ATGTTATATATAACATAGAGATGTTAT,ATGTTATATATAACATAGAG,TA,AT,TATATAACATAGATATGT;STRUC=<VC248253>	HPRC,HGSVC,1KG-ONT	Yes	1.616	No	NA,NA	NA	NA
chr8:122989888	285035	INS	103	0.8346	0.6007	9	NA	NA	NA	NA	NA	NA	NA	NA	NA	No	ID=8-122989595-122989607-AT,8-122989615-122989626-TA,8-122989720-122989760-ATGTTATATATAACATAGAG,8-122989740-122989794-ATGTTATATATAACATAGAGATGTTAT,8-122989773-122989809-TATATAACATAGATATGT,8-122990054-122990062-AT;MOTIFS=ATGTTATATATAACATAGAGATGTTAT,ATGTTATATATAACATAGAG,TA,AT,TATATAACATAGATATGT;STRUC=<VC248253>	HPRC,HGSVC,1KG-ONT	Yes	1.616	No	NA,NA	NA	NA
chr8:122989888	285036	INS	340	0.8684	0.477	32	NA	NA	NA	NA	NA	NA	NA	NA	NA	No	ID=8-122989595-122989607-AT,8-122989615-122989626-TA,8-122989720-122989760-ATGTTATATATAACATAGAG,8-122989740-122989794-ATGTTATATATAACATAGAGATGTTAT,8-122989773-122989809-TATATAACATAGATATGT,8-122990054-122990062-AT;MOTIFS=ATGTTATATATAACATAGAGATGTTAT,ATGTTATATATAACATAGAG,TA,AT,TATATAACATAGATATGT;STRUC=<VC248253>	HPRC,HGSVC,1KG-ONT	Yes	1.616	No	NA,NA	NA	NA
chr8:122989888	285038	INS	322	0.9278	0.3253	2	NA	NA	NA	NA	NA	NA	NA	NA	NA	No	ID=8-122989595-122989607-AT,8-122989615-122989626-TA,8-122989720-122989760-ATGTTATATATAACATAGAG,8-122989740-122989794-ATGTTATATATAACATAGAGATGTTAT,8-122989773-122989809-TATATAACATAGATATGT,8-122990054-122990062-AT;MOTIFS=ATGTTATATATAACATAGAGATGTTAT,ATGTTATATATAACATAGAG,TA,AT,TATATAACATAGATATGT;STRUC=<VC248253>	HPRC,HGSVC,1KG-ONT	Yes	1.616	No	NA,NA	NA	NA
chr8:122989888	285039	INS	148	0.9139	0.3222	65	NA	NA	NA	NA	NA	NA	NA	NA	NA	No	ID=8-122989595-122989607-AT,8-122989615-122989626-TA,8-122989720-122989760-ATGTTATATATAACATAGAG,8-122989740-122989794-ATGTTATATATAACATAGAGATGTTAT,8-122989773-122989809-TATATAACATAGATATGT,8-122990054-122990062-AT;MOTIFS=ATGTTATATATAACATAGAGATGTTAT,ATGTTATATATAACATAGAG,TA,AT,TATATAACATAGATATGT;STRUC=<VC248253>	HPRC,HGSVC	Yes	1.616	Yes	NA,NA	NA	NA
chr8:122989888	285040	INS	222	0.932	0.2689	28	NA	NA	NA	NA	NA	NA	NA	NA	NA	No	ID=8-122989595-122989607-AT,8-122989615-122989626-TA,8-122989720-122989760-ATGTTATATATAACATAGAG,8-122989740-122989794-ATGTTATATATAACATAGAGATGTTAT,8-122989773-122989809-TATATAACATAGATATGT,8-122990054-122990062-AT;MOTIFS=ATGTTATATATAACATAGAGATGTTAT,ATGTTATATATAACATAGAG,TA,AT,TATATAACATAGATATGT;STRUC=<VC248253>	HPRC,HGSVC,1KG-ONT	Yes	1.616	No	NA,NA	NA	NA
chr8:122989888	285041	INS	269	0.8659	0.4995	15	NA	NA	NA	NA	NA	NA	NA	NA	NA	No	ID=8-122989595-122989607-AT,8-122989615-122989626-TA,8-122989720-122989760-ATGTTATATATAACATAGAG,8-122989740-122989794-ATGTTATATATAACATAGAGATGTTAT,8-122989773-122989809-TATATAACATAGATATGT,8-122990054-122990062-AT;MOTIFS=ATGTTATATATAACATAGAGATGTTAT,ATGTTATATATAACATAGAG,TA,AT,TATATAACATAGATATGT;STRUC=<VC248253>	HPRC,HGSVC,1KG-ONT	Yes	1.616	No	NA,NA	NA	NA
chr8:122989888	285042	INS	312	0.805	0.6993	59	NA	NA	NA	NA	NA	NA	NA	NA	NA	No	ID=8-122989595-122989607-AT,8-122989615-122989626-TA,8-122989720-122989760-ATGTTATATATAACATAGAG,8-122989740-122989794-ATGTTATATATAACATAGAGATGTTAT,8-122989773-122989809-TATATAACATAGATATGT,8-122990054-122990062-AT;MOTIFS=ATGTTATATATAACATAGAGATGTTAT,ATGTTATATATAACATAGAG,TA,AT,TATATAACATAGATATGT;STRUC=<VC248253>	HPRC,HGSVC,1KG-ONT	Yes	1.616	Yes	NA,NA	NA	NA
chr8:122989888	285043	INS	357	0.8742	0.4576	30	NA	NA	NA	NA	NA	NA	NA	NA	NA	No	ID=8-122989595-122989607-AT,8-122989615-122989626-TA,8-122989720-122989760-ATGTTATATATAACATAGAG,8-122989740-122989794-ATGTTATATATAACATAGAGATGTTAT,8-122989773-122989809-TATATAACATAGATATGT,8-122990054-122990062-AT;MOTIFS=ATGTTATATATAACATAGAGATGTTAT,ATGTTATATATAACATAGAG,TA,AT,TATATAACATAGATATGT;STRUC=<VC248253>	HPRC,HGSVC,1KG-ONT	Yes	1.616	Yes	NA,NA	NA	NA
chr8:122989888	285045	INS	508	0.8926	0.3799	3	NA	NA	NA	NA	NA	NA	NA	NA	NA	No	ID=8-122989595-122989607-AT,8-122989615-122989626-TA,8-122989720-122989760-ATGTTATATATAACATAGAG,8-122989740-122989794-ATGTTATATATAACATAGAGATGTTAT,8-122989773-122989809-TATATAACATAGATATGT,8-122990054-122990062-AT;MOTIFS=ATGTTATATATAACATAGAGATGTTAT,ATGTTATATATAACATAGAG,TA,AT,TATATAACATAGATATGT;STRUC=<VC248253>	HGSVC,1KG-ONT	Yes	1.616	No	NA,NA	NA	NA
chr8:122989895	285046	INS	101	0.8468	0.5766	31	NA	NA	NA	NA	NA	NA	NA	NA	NA	No	ID=8-122989595-122989607-AT,8-122989615-122989626-TA,8-122989720-122989760-ATGTTATATATAACATAGAG,8-122989740-122989794-ATGTTATATATAACATAGAGATGTTAT,8-122989773-122989809-TATATAACATAGATATGT,8-122990054-122990062-AT;MOTIFS=ATGTTATATATAACATAGAGATGTTAT,ATGTTATATATAACATAGAG,TA,AT,TATATAACATAGATATGT;STRUC=<VC248253>	HPRC,HGSVC,1KG-ONT	Yes	1.616	Yes	NA,NA	NA	NA
chr8:122989895	285047	INS	52	0.8545	0.6246	103	NA	NA	NA	NA	NA	NA	NA	NA	NA	No	ID=8-122989595-122989607-AT,8-122989615-122989626-TA,8-122989720-122989760-ATGTTATATATAACATAGAG,8-122989740-122989794-ATGTTATATATAACATAGAGATGTTAT,8-122989773-122989809-TATATAACATAGATATGT,8-122990054-122990062-AT;MOTIFS=ATGTTATATATAACATAGAGATGTTAT,ATGTTATATATAACATAGAG,TA,AT,TATATAACATAGATATGT;STRUC=<VC248253>	HPRC,HGSVC,1KG-ONT	Yes	1.616	Yes	NA,NA	NA	NA
chr8:122989895	285048	INS	95	0.8268	0.639	2	NA	NA	NA	NA	NA	NA	NA	NA	NA	No	ID=8-122989595-122989607-AT,8-122989615-122989626-TA,8-122989720-122989760-ATGTTATATATAACATAGAG,8-122989740-122989794-ATGTTATATATAACATAGAGATGTTAT,8-122989773-122989809-TATATAACATAGATATGT,8-122990054-122990062-AT;MOTIFS=ATGTTATATATAACATAGAGATGTTAT,ATGTTATATATAACATAGAG,TA,AT,TATATAACATAGATATGT;STRUC=<VC248253>	HPRC,HGSVC,1KG-ONT	Yes	1.616	Yes	NA,NA	NA	NA
chr8:122989895	285049	INS	138	0.8198	0.6353	2	NA	NA	NA	NA	NA	NA	NA	NA	NA	No	ID=8-122989595-122989607-AT,8-122989615-122989626-TA,8-122989720-122989760-ATGTTATATATAACATAGAG,8-122989740-122989794-ATGTTATATATAACATAGAGATGTTAT,8-122989773-122989809-TATATAACATAGATATGT,8-122990054-122990062-AT;MOTIFS=ATGTTATATATAACATAGAGATGTTAT,ATGTTATATATAACATAGAG,TA,AT,TATATAACATAGATATGT;STRUC=<VC248253>	HPRC,HGSVC	Yes	1.616	Yes	NA,NA	NA	NA
chr8:122989917	285051	INS	99	0.8436	0.5751	15	NA	NA	NA	NA	NA	NA	NA	NA	NA	No	ID=8-122989595-122989607-AT,8-122989615-122989626-TA,8-122989720-122989760-ATGTTATATATAACATAGAG,8-122989740-122989794-ATGTTATATATAACATAGAGATGTTAT,8-122989773-122989809-TATATAACATAGATATGT,8-122990054-122990062-AT;MOTIFS=ATGTTATATATAACATAGAGATGTTAT,ATGTTATATATAACATAGAG,TA,AT,TATATAACATAGATATGT;STRUC=<VC248253>	HPRC,HGSVC,1KG-ONT	No	1.616	Yes	NA,NA	NA	NA
chr8:122989917	285052	INS	79	0.8131	0.689	1	NA	NA	NA	NA	NA	NA	NA	NA	NA	No	ID=8-122989595-122989607-AT,8-122989615-122989626-TA,8-122989720-122989760-ATGTTATATATAACATAGAG,8-122989740-122989794-ATGTTATATATAACATAGAGATGTTAT,8-122989773-122989809-TATATAACATAGATATGT,8-122990054-122990062-AT;MOTIFS=ATGTTATATATAACATAGAGATGTTAT,ATGTTATATATAACATAGAG,TA,AT,TATATAACATAGATATGT;STRUC=<VC248253>	HPRC,HGSVC,1KG-ONT	Yes	1.616	Yes	NA,NA	NA	NA
chr8:123047338	285053	DEL	2831	0.9779	0.1399	6	NA	NA	NA	NA	NA	NA	NA	NA	NA	No	ID=8-123047373-123047393-AAAT;MOTIFS=AAAT;STRUC=<TR3731851>,ID=8-123047569-123047613-AT;MOTIFS=AT;STRUC=<TR3731852>,ID=8-123048051-123048061-CAC;MOTIFS=CAC;STRUC=<TR3731853>,ID=8-123048078-123048087-CCA;MOTIFS=CCA;STRUC=<TR3731854>,ID=8-123048160-123048170-TG;MOTIFS=TG;STRUC=<TR3731855>,ID=8-123048178-123048187-CTC;MOTIFS=CTC;STRUC=<TR3731856>,ID=8-123048367-123048385-T;MOTIFS=T;STRUC=<TR3731857>,ID=8-123049958-123049967-AC;MOTIFS=AC;STRUC=<TR3731858>,ID=8-123050013-123050022-AG;MOTIFS=AG;STRUC=(AG)n,ID=8-123050031-123050051-A;MOTIFS=A;STRUC=<TR3731859>	HPRC,HGSVC,1KG-ONT	Yes	0.171	Yes	NA,NA	NA	NA
chr8:123120280	285054	INS	344	0.8002	0.6826	1	NA	NA	NA	NA	NA	NA	NA	NA	NA	No	NA	NA	Yes	8.273	No	NA,NA	NA	NA
chr8:123121199	285055	INS	98	0.9146	0.3196	91	NA	NA	NA	NA	NA	NA	NA	NA	NA	No	NA	HPRC,HGSVC,1KG-ONT	Yes	0.692	Yes	NA,NA	NA	NA
chr8:123173460	285056	INS	1413	0.8014	0.6936	217	NA	NA	NA	NA	NA	NA	NA	NA	NA	No	ID=8-123173571-123173581-TGG;MOTIFS=TGG;STRUC=(TGG)n	HPRC,HGSVC,1KG-ONT	No	0.328	Yes	NA,NA	NA	NA
chr8:123231473	285057	INS	304	0.8933	0.4113	1	NA	NA	NA	NA	NA	NA	NA	NA	NA	No	NA	NA	Yes	10.99	No	NA,NA	NA	NA
chr8:123251482	285058	INS	323	0.9542	0.1782	11	ZHX1(0.99927,0.447)	NA	NA	NA	NA	NA	NA	NA	NA	No	NA	NA	Yes	9.918	Yes	NA,NA	NA	NA
chr8:123292529	285059	DEL	56	0.8928	0.3884	1	NA	NA	NA	NA	NA	NA	NA	NA	NA	No	NA	NA	Yes	0.24	Yes	NA,NA	NA	NA
chr8:123314473	285060	INS	76	0.8584	0.5076	25	NA	NA	NA	NA	NA	NA	NA	NA	NA	No	NA	HPRC	Yes	0.12	Yes	NA,NA	NA	NA
chr8:123314879	285061	DEL	89	0.867	0.4892	64	NA	NA	NA	NA	NA	NA	NA	NA	NA	No	ID=8-123314840-123314848-G,8-123315526-123315533-G;MOTIFS=G;STRUC=<VC248270>	HPRC,HGSVC,1KG-ONT	No	0.037	Yes	NA,NA	NA	NA
chr8:123314906	285062	DEL	440	0.8098	0.6689	554	NA	NA	NA	NA	NA	NA	NA	NA	NA	No	ID=8-123314840-123314848-G,8-123315526-123315533-G;MOTIFS=G;STRUC=<VC248270>	HPRC,HGSVC,1KG-ONT	No	0.041	Yes	NA,NA	NA	NA
chr8:123315029	285063	DEL	550	0.8874	0.6702	5	NA	NA	NA	NA	NA	NA	NA	NA	NA	No	ID=8-123314840-123314848-G,8-123315526-123315533-G;MOTIFS=G;STRUC=<VC248270>	HPRC,HGSVC,1KG-ONT	No	0.037	No	NA,NA	NA	NA
chr8:123315035	285064	DEL	400	0.8589	0.5069	14	NA	NA	NA	NA	NA	NA	NA	NA	NA	No	ID=8-123314840-123314848-G,8-123315526-123315533-G;MOTIFS=G;STRUC=<VC248270>	HPRC,HGSVC,1KG-ONT	No	0.042	Yes	NA,NA	NA	NA
chr8:123315126	285065	INS	55	0.8068	0.6888	12	NA	NA	NA	NA	NA	NA	NA	NA	NA	No	ID=8-123314840-123314848-G,8-123315526-123315533-G;MOTIFS=G;STRUC=<VC248270>	NA	No	0.056	Yes	NA,NA	NA	NA
chr8:123315524	285066	DEL	53	0.8824	0.4271	7	NA	NA	NA	NA	NA	NA	NA	NA	NA	No	ID=8-123314840-123314848-G,8-123315526-123315533-G;MOTIFS=G;STRUC=<VC248270>	HPRC	No	0.108	Yes	NA,NA	NA	NA
chr8:123315788	285067	DEL	78	0.8908	0.6056	50	NA	NA	NA	NA	NA	NA	NA	NA	NA	No	NA	HPRC,HGSVC	No	0.146	Yes	NA,NA	NA	NA
chr8:123315926	285068	DEL	89	0.9409	0.2413	9	NA	NA	NA	NA	NA	NA	NA	NA	NA	No	NA	HPRC,HGSVC	No	0.184	Yes	NA,NA	NA	NA
chr8:123315995	285071	INS	120	0.835	0.605	7	NA	NA	NA	NA	NA	NA	NA	NA	NA	No	NA	HPRC,HGSVC,1KG-ONT	No	0.011	No	NA,NA	NA	NA
chr8:123315995	285070	INS	110	0.8379	0.5897	483	NA	NA	NA	NA	NA	NA	NA	NA	NA	No	NA	HPRC,HGSVC,1KG-ONT	No	0.011	Yes	NA,NA	NA	NA
chr8:123315995	285069	INS	114	0.9	0.3691	51	NA	NA	NA	NA	NA	NA	NA	NA	NA	No	NA	HPRC,HGSVC,1KG-ONT	No	0.011	Yes	NA,NA	NA	NA
chr8:123316026	285072	INS	118	0.8594	0.5567	4	NA	NA	NA	NA	NA	NA	NA	NA	NA	No	NA	HPRC,HGSVC,1KG-ONT	No	0.011	Yes	NA,NA	NA	NA
chr8:123342397	285073	INS	350	0.8869	0.4238	1	ATAD2(0.99973,0.449)	NA	NA	NA	NA	NA	NA	NA	NA	No	NA	NA	Yes	6.886	No	NA,NA	NA	NA
chr8:123377091	285074	INS	54	0.8361	0.6087	4	ATAD2(0.99973,0.449)	NA	NA	NA	NA	NA	NA	NA	NA	No	NA	NA	No	3.188	No	NA,NA	NA	NA
chr8:123378701	285075	INS	53	0.8211	0.6354	2	ATAD2(0.99973,0.449)	NA	NA	NA	NA	NA	NA	NA	NA	No	NA	NA	No	0.692	No	NA,NA	NA	NA
chr8:123423362	285076	INS	57	0.8501	0.5434	27	NTAQ1(0.00013321,1.057)	NA	NA	NA	NA	NA	NA	NA	NA	No	NA	HPRC,HGSVC,1KG-ONT	Yes	2.941	Yes	NA,NA	NA	NA
chr8:123449949	285077	INS	50	0.8237	0.6521	18	NTAQ1(0.00013321,1.057)	NA	NA	NA	NA	NA	NA	NA	NA	No	ID=8-123449859-123449891-TC,8-123449911-123449920-TG,8-123449919-123449930-TA,8-123449929-123449949-TG,8-123449950-123449974-AT;MOTIFS=TC,TA,TG,AT;STRUC=<VC248285>	NA	No	0.354	No	NA,NA	NA	NA
chr8:123449949	285078	INS	55	0.8332	0.5921	5	NTAQ1(0.00013321,1.057)	NA	NA	NA	NA	NA	NA	NA	NA	No	ID=8-123449859-123449891-TC,8-123449911-123449920-TG,8-123449919-123449930-TA,8-123449929-123449949-TG,8-123449950-123449974-AT;MOTIFS=TC,TA,TG,AT;STRUC=<VC248285>	NA	No	0.354	No	NA,NA	NA	NA
chr8:123449949	285079	INS	58	0.8574	0.6254	1	NTAQ1(0.00013321,1.057)	NA	NA	NA	NA	NA	NA	NA	NA	No	ID=8-123449859-123449891-TC,8-123449911-123449920-TG,8-123449919-123449930-TA,8-123449929-123449949-TG,8-123449950-123449974-AT;MOTIFS=TC,TA,TG,AT;STRUC=<VC248285>	NA	No	0.354	No	NA,NA	NA	NA
chr8:123457770	285080	DEL	123	0.944	0.3389	42	NTAQ1(0.00013321,1.057)	NA	NA	NA	NA	NA	NA	NA	NA	No	NA	HPRC	Yes	0.303	Yes	NA,NA	NA	NA
chr8:123494561	285081	DEL	306	0.9622	0.1462	2	NA	NA	NA	NA	NA	NA	NA	NA	NA	No	ID=8-123494866-123494885-TTTTG;MOTIFS=TTTTG;STRUC=<TR3732759>	NA	No	5.057	No	NA,NA	NA	NA
chr8:123554976	285082	DEL	67	0.9265	0.2784	328	NA	NA	NA	NA	NA	NA	NA	NA	NA	No	NA	HPRC,HGSVC,1KG-ONT	Yes	0.792	Yes	NA,NA	NA	NA
chr8:123598829	285083	DEL	149	0.8392	0.6519	21	NA	NA	NA	NA	NA	NA	NA	NA	NA	No	ID=8-123598924-123598937-AT,8-123598938-123598947-AT,8-123598963-123598975-TA,8-123598975-123598987-AT,8-123598980-123599001-TATATAT,8-123599002-123599011-AT,8-123599011-123599042-ATATATTAT,8-123599017-123599026-TA,8-123599026-123599035-TA,8-123599028-123599049-TATATAT,8-123599042-123599051-TA,8-123599046-123599056-TATAT,8-123599051-123599061-TA,8-123599074-123599092-TA;MOTIFS=ATATATTAT,TA,AT,TATAT,TATATAT;STRUC=<VC248299>	1KG-ONT	No	2.664	Yes	NA,NA	NA	NA
chr8:123598929	285084	INS	95	0.9287	0.306	1	NA	NA	NA	NA	NA	NA	NA	NA	NA	No	ID=8-123598924-123598937-AT,8-123598938-123598947-AT,8-123598963-123598975-TA,8-123598975-123598987-AT,8-123598980-123599001-TATATAT,8-123599002-123599011-AT,8-123599011-123599042-ATATATTAT,8-123599017-123599026-TA,8-123599026-123599035-TA,8-123599028-123599049-TATATAT,8-123599042-123599051-TA,8-123599046-123599056-TATAT,8-123599051-123599061-TA,8-123599074-123599092-TA;MOTIFS=ATATATTAT,TA,AT,TATAT,TATATAT;STRUC=<VC248299>	HPRC,HGSVC,1KG-ONT	No	0.794	No	NA,NA	NA	NA
chr8:123598965	285085	INS	131	0.9266	0.3481	11	NA	NA	NA	NA	NA	NA	NA	NA	NA	No	ID=8-123598924-123598937-AT,8-123598938-123598947-AT,8-123598963-123598975-TA,8-123598975-123598987-AT,8-123598980-123599001-TATATAT,8-123599002-123599011-AT,8-123599011-123599042-ATATATTAT,8-123599017-123599026-TA,8-123599026-123599035-TA,8-123599028-123599049-TATATAT,8-123599042-123599051-TA,8-123599046-123599056-TATAT,8-123599051-123599061-TA,8-123599074-123599092-TA;MOTIFS=ATATATTAT,TA,AT,TATAT,TATATAT;STRUC=<VC248299>	HPRC,HGSVC,1KG-ONT	No	0.794	Yes	NA,NA	NA	NA
chr8:123598965	285086	INS	79	0.888	0.5037	64	NA	NA	NA	NA	NA	NA	NA	NA	NA	No	ID=8-123598924-123598937-AT,8-123598938-123598947-AT,8-123598963-123598975-TA,8-123598975-123598987-AT,8-123598980-123599001-TATATAT,8-123599002-123599011-AT,8-123599011-123599042-ATATATTAT,8-123599017-123599026-TA,8-123599026-123599035-TA,8-123599028-123599049-TATATAT,8-123599042-123599051-TA,8-123599046-123599056-TATAT,8-123599051-123599061-TA,8-123599074-123599092-TA;MOTIFS=ATATATTAT,TA,AT,TATAT,TATATAT;STRUC=<VC248299>	HPRC,HGSVC,1KG-ONT	No	0.794	Yes	NA,NA	NA	NA
chr8:123598969	285087	INS	66	0.864	0.5179	12	NA	NA	NA	NA	NA	NA	NA	NA	NA	No	ID=8-123598924-123598937-AT,8-123598938-123598947-AT,8-123598963-123598975-TA,8-123598975-123598987-AT,8-123598980-123599001-TATATAT,8-123599002-123599011-AT,8-123599011-123599042-ATATATTAT,8-123599017-123599026-TA,8-123599026-123599035-TA,8-123599028-123599049-TATATAT,8-123599042-123599051-TA,8-123599046-123599056-TATAT,8-123599051-123599061-TA,8-123599074-123599092-TA;MOTIFS=ATATATTAT,TA,AT,TATAT,TATATAT;STRUC=<VC248299>	HPRC,HGSVC	Yes	0.794	Yes	NA,NA	NA	NA
chr8:123598974	285088	INS	125	0.8572	0.5511	1	NA	NA	NA	NA	NA	NA	NA	NA	NA	No	ID=8-123598924-123598937-AT,8-123598938-123598947-AT,8-123598963-123598975-TA,8-123598975-123598987-AT,8-123598980-123599001-TATATAT,8-123599002-123599011-AT,8-123599011-123599042-ATATATTAT,8-123599017-123599026-TA,8-123599026-123599035-TA,8-123599028-123599049-TATATAT,8-123599042-123599051-TA,8-123599046-123599056-TATAT,8-123599051-123599061-TA,8-123599074-123599092-TA;MOTIFS=ATATATTAT,TA,AT,TATAT,TATATAT;STRUC=<VC248299>	HPRC,HGSVC,1KG-ONT	Yes	0.794	No	NA,NA	NA	NA
chr8:123598975	285089	INS	354	0.821	0.6618	5	NA	NA	NA	NA	NA	NA	NA	NA	NA	No	ID=8-123598924-123598937-AT,8-123598938-123598947-AT,8-123598963-123598975-TA,8-123598975-123598987-AT,8-123598980-123599001-TATATAT,8-123599002-123599011-AT,8-123599011-123599042-ATATATTAT,8-123599017-123599026-TA,8-123599026-123599035-TA,8-123599028-123599049-TATATAT,8-123599042-123599051-TA,8-123599046-123599056-TATAT,8-123599051-123599061-TA,8-123599074-123599092-TA;MOTIFS=ATATATTAT,TA,AT,TATAT,TATATAT;STRUC=<VC248299>	HPRC,HGSVC,1KG-ONT	Yes	0.794	No	NA,NA	NA	NA
chr8:123598975	285090	DEL	102	0.8537	0.5306	26	NA	NA	NA	NA	NA	NA	NA	NA	NA	No	ID=8-123598924-123598937-AT,8-123598938-123598947-AT,8-123598963-123598975-TA,8-123598975-123598987-AT,8-123598980-123599001-TATATAT,8-123599002-123599011-AT,8-123599011-123599042-ATATATTAT,8-123599017-123599026-TA,8-123599026-123599035-TA,8-123599028-123599049-TATATAT,8-123599042-123599051-TA,8-123599046-123599056-TATAT,8-123599051-123599061-TA,8-123599074-123599092-TA;MOTIFS=ATATATTAT,TA,AT,TATAT,TATATAT;STRUC=<VC248299>	HPRC,HGSVC,1KG-ONT	Yes	1.097	Yes	NA,NA	NA	NA
chr8:123598978	285091	INS	62	0.951	0.2871	13	NA	NA	NA	NA	NA	NA	NA	NA	NA	No	ID=8-123598924-123598937-AT,8-123598938-123598947-AT,8-123598963-123598975-TA,8-123598975-123598987-AT,8-123598980-123599001-TATATAT,8-123599002-123599011-AT,8-123599011-123599042-ATATATTAT,8-123599017-123599026-TA,8-123599026-123599035-TA,8-123599028-123599049-TATATAT,8-123599042-123599051-TA,8-123599046-123599056-TATAT,8-123599051-123599061-TA,8-123599074-123599092-TA;MOTIFS=ATATATTAT,TA,AT,TATAT,TATATAT;STRUC=<VC248299>	HPRC,HGSVC	Yes	0.794	Yes	NA,NA	NA	NA
chr8:123598978	285092	DEL	96	0.8625	0.501	46	NA	NA	NA	NA	NA	NA	NA	NA	NA	No	ID=8-123598924-123598937-AT,8-123598938-123598947-AT,8-123598963-123598975-TA,8-123598975-123598987-AT,8-123598980-123599001-TATATAT,8-123599002-123599011-AT,8-123599011-123599042-ATATATTAT,8-123599017-123599026-TA,8-123599026-123599035-TA,8-123599028-123599049-TATATAT,8-123599042-123599051-TA,8-123599046-123599056-TATAT,8-123599051-123599061-TA,8-123599074-123599092-TA;MOTIFS=ATATATTAT,TA,AT,TATAT,TATATAT;STRUC=<VC248299>	HPRC,HGSVC,1KG-ONT	Yes	1.097	Yes	NA,NA	NA	NA
chr8:123598979	285093	INS	227	0.8674	0.4834	1	NA	NA	NA	NA	NA	NA	NA	NA	NA	No	ID=8-123598924-123598937-AT,8-123598938-123598947-AT,8-123598963-123598975-TA,8-123598975-123598987-AT,8-123598980-123599001-TATATAT,8-123599002-123599011-AT,8-123599011-123599042-ATATATTAT,8-123599017-123599026-TA,8-123599026-123599035-TA,8-123599028-123599049-TATATAT,8-123599042-123599051-TA,8-123599046-123599056-TATAT,8-123599051-123599061-TA,8-123599074-123599092-TA;MOTIFS=ATATATTAT,TA,AT,TATAT,TATATAT;STRUC=<VC248299>	HPRC,HGSVC,1KG-ONT	Yes	0.794	No	NA,NA	NA	NA
chr8:123598984	285094	DEL	90	0.8147	0.659	5	NA	NA	NA	NA	NA	NA	NA	NA	NA	No	ID=8-123598924-123598937-AT,8-123598938-123598947-AT,8-123598963-123598975-TA,8-123598975-123598987-AT,8-123598980-123599001-TATATAT,8-123599002-123599011-AT,8-123599011-123599042-ATATATTAT,8-123599017-123599026-TA,8-123599026-123599035-TA,8-123599028-123599049-TATATAT,8-123599042-123599051-TA,8-123599046-123599056-TATAT,8-123599051-123599061-TA,8-123599074-123599092-TA;MOTIFS=ATATATTAT,TA,AT,TATAT,TATATAT;STRUC=<VC248299>	HPRC,HGSVC,1KG-ONT	Yes	1.097	No	NA,NA	NA	NA
chr8:123599002	285095	INS	59	0.8747	0.4689	5	NA	NA	NA	NA	NA	NA	NA	NA	NA	No	ID=8-123598924-123598937-AT,8-123598938-123598947-AT,8-123598963-123598975-TA,8-123598975-123598987-AT,8-123598980-123599001-TATATAT,8-123599002-123599011-AT,8-123599011-123599042-ATATATTAT,8-123599017-123599026-TA,8-123599026-123599035-TA,8-123599028-123599049-TATATAT,8-123599042-123599051-TA,8-123599046-123599056-TATAT,8-123599051-123599061-TA,8-123599074-123599092-TA;MOTIFS=ATATATTAT,TA,AT,TATAT,TATATAT;STRUC=<VC248299>	HPRC,HGSVC	Yes	1.616	Yes	NA,NA	NA	NA
chr8:123599002	285096	INS	288	0.8066	0.6741	2	NA	NA	NA	NA	NA	NA	NA	NA	NA	No	ID=8-123598924-123598937-AT,8-123598938-123598947-AT,8-123598963-123598975-TA,8-123598975-123598987-AT,8-123598980-123599001-TATATAT,8-123599002-123599011-AT,8-123599011-123599042-ATATATTAT,8-123599017-123599026-TA,8-123599026-123599035-TA,8-123599028-123599049-TATATAT,8-123599042-123599051-TA,8-123599046-123599056-TATAT,8-123599051-123599061-TA,8-123599074-123599092-TA;MOTIFS=ATATATTAT,TA,AT,TATAT,TATATAT;STRUC=<VC248299>	HPRC,HGSVC,1KG-ONT	Yes	1.616	No	NA,NA	NA	NA
chr8:123599002	285097	INS	114	0.8391	0.5884	7	NA	NA	NA	NA	NA	NA	NA	NA	NA	No	ID=8-123598924-123598937-AT,8-123598938-123598947-AT,8-123598963-123598975-TA,8-123598975-123598987-AT,8-123598980-123599001-TATATAT,8-123599002-123599011-AT,8-123599011-123599042-ATATATTAT,8-123599017-123599026-TA,8-123599026-123599035-TA,8-123599028-123599049-TATATAT,8-123599042-123599051-TA,8-123599046-123599056-TATAT,8-123599051-123599061-TA,8-123599074-123599092-TA;MOTIFS=ATATATTAT,TA,AT,TATAT,TATATAT;STRUC=<VC248299>	HPRC,HGSVC,1KG-ONT	Yes	1.616	Yes	NA,NA	NA	NA
chr8:123599003	285098	INS	184	0.9604	0.1726	3	NA	NA	NA	NA	NA	NA	NA	NA	NA	No	ID=8-123598924-123598937-AT,8-123598938-123598947-AT,8-123598963-123598975-TA,8-123598975-123598987-AT,8-123598980-123599001-TATATAT,8-123599002-123599011-AT,8-123599011-123599042-ATATATTAT,8-123599017-123599026-TA,8-123599026-123599035-TA,8-123599028-123599049-TATATAT,8-123599042-123599051-TA,8-123599046-123599056-TATAT,8-123599051-123599061-TA,8-123599074-123599092-TA;MOTIFS=ATATATTAT,TA,AT,TATAT,TATATAT;STRUC=<VC248299>	HPRC,HGSVC	Yes	1.616	No	NA,NA	NA	NA
chr8:123599011	285099	INS	300	0.8989	0.3876	21	NA	NA	NA	NA	NA	NA	NA	NA	NA	No	ID=8-123598924-123598937-AT,8-123598938-123598947-AT,8-123598963-123598975-TA,8-123598975-123598987-AT,8-123598980-123599001-TATATAT,8-123599002-123599011-AT,8-123599011-123599042-ATATATTAT,8-123599017-123599026-TA,8-123599026-123599035-TA,8-123599028-123599049-TATATAT,8-123599042-123599051-TA,8-123599046-123599056-TATAT,8-123599051-123599061-TA,8-123599074-123599092-TA;MOTIFS=ATATATTAT,TA,AT,TATAT,TATATAT;STRUC=<VC248299>	HPRC,HGSVC,1KG-ONT	Yes	1.616	Yes	NA,NA	NA	NA
chr8:123599018	285100	INS	368	0.868	0.4627	6	NA	NA	NA	NA	NA	NA	NA	NA	NA	No	ID=8-123598924-123598937-AT,8-123598938-123598947-AT,8-123598963-123598975-TA,8-123598975-123598987-AT,8-123598980-123599001-TATATAT,8-123599002-123599011-AT,8-123599011-123599042-ATATATTAT,8-123599017-123599026-TA,8-123599026-123599035-TA,8-123599028-123599049-TATATAT,8-123599042-123599051-TA,8-123599046-123599056-TATAT,8-123599051-123599061-TA,8-123599074-123599092-TA;MOTIFS=ATATATTAT,TA,AT,TATAT,TATATAT;STRUC=<VC248299>	HPRC,HGSVC,1KG-ONT	Yes	1.616	No	NA,NA	NA	NA
chr8:123599028	285101	INS	157	0.8594	0.5386	35	NA	NA	NA	NA	NA	NA	NA	NA	NA	No	ID=8-123598924-123598937-AT,8-123598938-123598947-AT,8-123598963-123598975-TA,8-123598975-123598987-AT,8-123598980-123599001-TATATAT,8-123599002-123599011-AT,8-123599011-123599042-ATATATTAT,8-123599017-123599026-TA,8-123599026-123599035-TA,8-123599028-123599049-TATATAT,8-123599042-123599051-TA,8-123599046-123599056-TATAT,8-123599051-123599061-TA,8-123599074-123599092-TA;MOTIFS=ATATATTAT,TA,AT,TATAT,TATATAT;STRUC=<VC248299>	HPRC,HGSVC,1KG-ONT	Yes	1.616	Yes	NA,NA	NA	NA
chr8:123599035	285102	INS	325	0.8696	0.5254	17	NA	NA	NA	NA	NA	NA	NA	NA	NA	No	ID=8-123598924-123598937-AT,8-123598938-123598947-AT,8-123598963-123598975-TA,8-123598975-123598987-AT,8-123598980-123599001-TATATAT,8-123599002-123599011-AT,8-123599011-123599042-ATATATTAT,8-123599017-123599026-TA,8-123599026-123599035-TA,8-123599028-123599049-TATATAT,8-123599042-123599051-TA,8-123599046-123599056-TATAT,8-123599051-123599061-TA,8-123599074-123599092-TA;MOTIFS=ATATATTAT,TA,AT,TATAT,TATATAT;STRUC=<VC248299>	HPRC,HGSVC,1KG-ONT	Yes	1.616	Yes	NA,NA	NA	NA
chr8:123599035	285103	INS	161	0.913	0.6075	8	NA	NA	NA	NA	NA	NA	NA	NA	NA	No	ID=8-123598924-123598937-AT,8-123598938-123598947-AT,8-123598963-123598975-TA,8-123598975-123598987-AT,8-123598980-123599001-TATATAT,8-123599002-123599011-AT,8-123599011-123599042-ATATATTAT,8-123599017-123599026-TA,8-123599026-123599035-TA,8-123599028-123599049-TATATAT,8-123599042-123599051-TA,8-123599046-123599056-TATAT,8-123599051-123599061-TA,8-123599074-123599092-TA;MOTIFS=ATATATTAT,TA,AT,TATAT,TATATAT;STRUC=<VC248299>	HPRC,HGSVC	Yes	1.616	Yes	NA,NA	NA	NA
chr8:123599035	285104	INS	72	0.8747	0.6537	20	NA	NA	NA	NA	NA	NA	NA	NA	NA	No	ID=8-123598924-123598937-AT,8-123598938-123598947-AT,8-123598963-123598975-TA,8-123598975-123598987-AT,8-123598980-123599001-TATATAT,8-123599002-123599011-AT,8-123599011-123599042-ATATATTAT,8-123599017-123599026-TA,8-123599026-123599035-TA,8-123599028-123599049-TATATAT,8-123599042-123599051-TA,8-123599046-123599056-TATAT,8-123599051-123599061-TA,8-123599074-123599092-TA;MOTIFS=ATATATTAT,TA,AT,TATAT,TATATAT;STRUC=<VC248299>	HPRC,HGSVC	Yes	1.616	Yes	NA,NA	NA	NA
chr8:123599035	285105	INS	83	0.8389	0.5975	59	NA	NA	NA	NA	NA	NA	NA	NA	NA	No	ID=8-123598924-123598937-AT,8-123598938-123598947-AT,8-123598963-123598975-TA,8-123598975-123598987-AT,8-123598980-123599001-TATATAT,8-123599002-123599011-AT,8-123599011-123599042-ATATATTAT,8-123599017-123599026-TA,8-123599026-123599035-TA,8-123599028-123599049-TATATAT,8-123599042-123599051-TA,8-123599046-123599056-TATAT,8-123599051-123599061-TA,8-123599074-123599092-TA;MOTIFS=ATATATTAT,TA,AT,TATAT,TATATAT;STRUC=<VC248299>	HPRC,HGSVC,1KG-ONT	Yes	1.616	Yes	NA,NA	NA	NA
chr8:123599035	285106	INS	127	0.8471	0.5819	1	NA	NA	NA	NA	NA	NA	NA	NA	NA	No	ID=8-123598924-123598937-AT,8-123598938-123598947-AT,8-123598963-123598975-TA,8-123598975-123598987-AT,8-123598980-123599001-TATATAT,8-123599002-123599011-AT,8-123599011-123599042-ATATATTAT,8-123599017-123599026-TA,8-123599026-123599035-TA,8-123599028-123599049-TATATAT,8-123599042-123599051-TA,8-123599046-123599056-TATAT,8-123599051-123599061-TA,8-123599074-123599092-TA;MOTIFS=ATATATTAT,TA,AT,TATAT,TATATAT;STRUC=<VC248299>	HPRC,HGSVC,1KG-ONT	Yes	1.616	No	NA,NA	NA	NA
chr8:123599035	285113	INS	61	0.8517	0.5371	8	NA	NA	NA	NA	NA	NA	NA	NA	NA	No	ID=8-123598924-123598937-AT,8-123598938-123598947-AT,8-123598963-123598975-TA,8-123598975-123598987-AT,8-123598980-123599001-TATATAT,8-123599002-123599011-AT,8-123599011-123599042-ATATATTAT,8-123599017-123599026-TA,8-123599026-123599035-TA,8-123599028-123599049-TATATAT,8-123599042-123599051-TA,8-123599046-123599056-TATAT,8-123599051-123599061-TA,8-123599074-123599092-TA;MOTIFS=ATATATTAT,TA,AT,TATAT,TATATAT;STRUC=<VC248299>	HPRC,HGSVC	Yes	1.616	Yes	NA,NA	NA	NA
chr8:123599035	285107	INS	114	0.93	0.2785	6	NA	NA	NA	NA	NA	NA	NA	NA	NA	No	ID=8-123598924-123598937-AT,8-123598938-123598947-AT,8-123598963-123598975-TA,8-123598975-123598987-AT,8-123598980-123599001-TATATAT,8-123599002-123599011-AT,8-123599011-123599042-ATATATTAT,8-123599017-123599026-TA,8-123599026-123599035-TA,8-123599028-123599049-TATATAT,8-123599042-123599051-TA,8-123599046-123599056-TATAT,8-123599051-123599061-TA,8-123599074-123599092-TA;MOTIFS=ATATATTAT,TA,AT,TATAT,TATATAT;STRUC=<VC248299>	HPRC,HGSVC,1KG-ONT	Yes	1.616	No	NA,NA	NA	NA
chr8:123599035	285112	INS	335	0.8296	0.663	31	NA	NA	NA	NA	NA	NA	NA	NA	NA	No	ID=8-123598924-123598937-AT,8-123598938-123598947-AT,8-123598963-123598975-TA,8-123598975-123598987-AT,8-123598980-123599001-TATATAT,8-123599002-123599011-AT,8-123599011-123599042-ATATATTAT,8-123599017-123599026-TA,8-123599026-123599035-TA,8-123599028-123599049-TATATAT,8-123599042-123599051-TA,8-123599046-123599056-TATAT,8-123599051-123599061-TA,8-123599074-123599092-TA;MOTIFS=ATATATTAT,TA,AT,TATAT,TATATAT;STRUC=<VC248299>	HPRC,HGSVC,1KG-ONT	Yes	1.616	Yes	NA,NA	NA	NA
chr8:123599035	285111	INS	55	0.8421	0.6126	65	NA	NA	NA	NA	NA	NA	NA	NA	NA	No	ID=8-123598924-123598937-AT,8-123598938-123598947-AT,8-123598963-123598975-TA,8-123598975-123598987-AT,8-123598980-123599001-TATATAT,8-123599002-123599011-AT,8-123599011-123599042-ATATATTAT,8-123599017-123599026-TA,8-123599026-123599035-TA,8-123599028-123599049-TATATAT,8-123599042-123599051-TA,8-123599046-123599056-TATAT,8-123599051-123599061-TA,8-123599074-123599092-TA;MOTIFS=ATATATTAT,TA,AT,TATAT,TATATAT;STRUC=<VC248299>	HPRC,HGSVC	Yes	1.616	Yes	NA,NA	NA	NA
chr8:123599035	285110	INS	236	0.8521	0.541	2	NA	NA	NA	NA	NA	NA	NA	NA	NA	No	ID=8-123598924-123598937-AT,8-123598938-123598947-AT,8-123598963-123598975-TA,8-123598975-123598987-AT,8-123598980-123599001-TATATAT,8-123599002-123599011-AT,8-123599011-123599042-ATATATTAT,8-123599017-123599026-TA,8-123599026-123599035-TA,8-123599028-123599049-TATATAT,8-123599042-123599051-TA,8-123599046-123599056-TATAT,8-123599051-123599061-TA,8-123599074-123599092-TA;MOTIFS=ATATATTAT,TA,AT,TATAT,TATATAT;STRUC=<VC248299>	HPRC,1KG-ONT	Yes	1.616	No	NA,NA	NA	NA
chr8:123599035	285109	INS	278	0.837	0.59	46	NA	NA	NA	NA	NA	NA	NA	NA	NA	No	ID=8-123598924-123598937-AT,8-123598938-123598947-AT,8-123598963-123598975-TA,8-123598975-123598987-AT,8-123598980-123599001-TATATAT,8-123599002-123599011-AT,8-123599011-123599042-ATATATTAT,8-123599017-123599026-TA,8-123599026-123599035-TA,8-123599028-123599049-TATATAT,8-123599042-123599051-TA,8-123599046-123599056-TATAT,8-123599051-123599061-TA,8-123599074-123599092-TA;MOTIFS=ATATATTAT,TA,AT,TATAT,TATATAT;STRUC=<VC248299>	HPRC,HGSVC,1KG-ONT	Yes	1.616	Yes	NA,NA	NA	NA
chr8:123599035	285108	INS	259	0.9044	0.3409	3	NA	NA	NA	NA	NA	NA	NA	NA	NA	No	ID=8-123598924-123598937-AT,8-123598938-123598947-AT,8-123598963-123598975-TA,8-123598975-123598987-AT,8-123598980-123599001-TATATAT,8-123599002-123599011-AT,8-123599011-123599042-ATATATTAT,8-123599017-123599026-TA,8-123599026-123599035-TA,8-123599028-123599049-TATATAT,8-123599042-123599051-TA,8-123599046-123599056-TATAT,8-123599051-123599061-TA,8-123599074-123599092-TA;MOTIFS=ATATATTAT,TA,AT,TATAT,TATATAT;STRUC=<VC248299>	HPRC,HGSVC,1KG-ONT	Yes	1.616	Yes	NA,NA	NA	NA
chr8:123599042	285117	INS	116	0.8183	0.6595	12	NA	NA	NA	NA	NA	NA	NA	NA	NA	No	ID=8-123598924-123598937-AT,8-123598938-123598947-AT,8-123598963-123598975-TA,8-123598975-123598987-AT,8-123598980-123599001-TATATAT,8-123599002-123599011-AT,8-123599011-123599042-ATATATTAT,8-123599017-123599026-TA,8-123599026-123599035-TA,8-123599028-123599049-TATATAT,8-123599042-123599051-TA,8-123599046-123599056-TATAT,8-123599051-123599061-TA,8-123599074-123599092-TA;MOTIFS=ATATATTAT,TA,AT,TATAT,TATATAT;STRUC=<VC248299>	HPRC,HGSVC,1KG-ONT	Yes	1.616	Yes	NA,NA	NA	NA
chr8:123599042	285116	INS	127	0.8541	0.5565	60	NA	NA	NA	NA	NA	NA	NA	NA	NA	No	ID=8-123598924-123598937-AT,8-123598938-123598947-AT,8-123598963-123598975-TA,8-123598975-123598987-AT,8-123598980-123599001-TATATAT,8-123599002-123599011-AT,8-123599011-123599042-ATATATTAT,8-123599017-123599026-TA,8-123599026-123599035-TA,8-123599028-123599049-TATATAT,8-123599042-123599051-TA,8-123599046-123599056-TATAT,8-123599051-123599061-TA,8-123599074-123599092-TA;MOTIFS=ATATATTAT,TA,AT,TATAT,TATATAT;STRUC=<VC248299>	HPRC,HGSVC,1KG-ONT	Yes	1.616	Yes	NA,NA	NA	NA
chr8:123599042	285115	INS	100	0.8583	0.539	4	NA	NA	NA	NA	NA	NA	NA	NA	NA	No	ID=8-123598924-123598937-AT,8-123598938-123598947-AT,8-123598963-123598975-TA,8-123598975-123598987-AT,8-123598980-123599001-TATATAT,8-123599002-123599011-AT,8-123599011-123599042-ATATATTAT,8-123599017-123599026-TA,8-123599026-123599035-TA,8-123599028-123599049-TATATAT,8-123599042-123599051-TA,8-123599046-123599056-TATAT,8-123599051-123599061-TA,8-123599074-123599092-TA;MOTIFS=ATATATTAT,TA,AT,TATAT,TATATAT;STRUC=<VC248299>	HPRC,HGSVC,1KG-ONT	Yes	1.616	Yes	NA,NA	NA	NA
chr8:123599042	285114	INS	110	0.8545	0.5263	3	NA	NA	NA	NA	NA	NA	NA	NA	NA	No	ID=8-123598924-123598937-AT,8-123598938-123598947-AT,8-123598963-123598975-TA,8-123598975-123598987-AT,8-123598980-123599001-TATATAT,8-123599002-123599011-AT,8-123599011-123599042-ATATATTAT,8-123599017-123599026-TA,8-123599026-123599035-TA,8-123599028-123599049-TATATAT,8-123599042-123599051-TA,8-123599046-123599056-TATAT,8-123599051-123599061-TA,8-123599074-123599092-TA;MOTIFS=ATATATTAT,TA,AT,TATAT,TATATAT;STRUC=<VC248299>	HPRC,HGSVC,1KG-ONT	Yes	1.616	No	NA,NA	NA	NA
chr8:123599043	285120	INS	151	0.8633	0.4909	14	NA	NA	NA	NA	NA	NA	NA	NA	NA	No	ID=8-123598924-123598937-AT,8-123598938-123598947-AT,8-123598963-123598975-TA,8-123598975-123598987-AT,8-123598980-123599001-TATATAT,8-123599002-123599011-AT,8-123599011-123599042-ATATATTAT,8-123599017-123599026-TA,8-123599026-123599035-TA,8-123599028-123599049-TATATAT,8-123599042-123599051-TA,8-123599046-123599056-TATAT,8-123599051-123599061-TA,8-123599074-123599092-TA;MOTIFS=ATATATTAT,TA,AT,TATAT,TATATAT;STRUC=<VC248299>	HPRC,HGSVC,1KG-ONT	Yes	1.616	Yes	NA,NA	NA	NA
chr8:123599043	285118	INS	116	0.9194	0.3293	4	NA	NA	NA	NA	NA	NA	NA	NA	NA	No	ID=8-123598924-123598937-AT,8-123598938-123598947-AT,8-123598963-123598975-TA,8-123598975-123598987-AT,8-123598980-123599001-TATATAT,8-123599002-123599011-AT,8-123599011-123599042-ATATATTAT,8-123599017-123599026-TA,8-123599026-123599035-TA,8-123599028-123599049-TATATAT,8-123599042-123599051-TA,8-123599046-123599056-TATAT,8-123599051-123599061-TA,8-123599074-123599092-TA;MOTIFS=ATATATTAT,TA,AT,TATAT,TATATAT;STRUC=<VC248299>	HPRC,HGSVC,1KG-ONT	Yes	1.616	Yes	NA,NA	NA	NA
chr8:123599043	285119	INS	123	0.9212	0.304	129	NA	NA	NA	NA	NA	NA	NA	NA	NA	No	ID=8-123598924-123598937-AT,8-123598938-123598947-AT,8-123598963-123598975-TA,8-123598975-123598987-AT,8-123598980-123599001-TATATAT,8-123599002-123599011-AT,8-123599011-123599042-ATATATTAT,8-123599017-123599026-TA,8-123599026-123599035-TA,8-123599028-123599049-TATATAT,8-123599042-123599051-TA,8-123599046-123599056-TATAT,8-123599051-123599061-TA,8-123599074-123599092-TA;MOTIFS=ATATATTAT,TA,AT,TATAT,TATATAT;STRUC=<VC248299>	HPRC,HGSVC,1KG-ONT	Yes	1.616	Yes	NA,NA	NA	NA
chr8:123599044	285121	INS	144	0.8064	0.6918	15	NA	NA	NA	NA	NA	NA	NA	NA	NA	No	ID=8-123598924-123598937-AT,8-123598938-123598947-AT,8-123598963-123598975-TA,8-123598975-123598987-AT,8-123598980-123599001-TATATAT,8-123599002-123599011-AT,8-123599011-123599042-ATATATTAT,8-123599017-123599026-TA,8-123599026-123599035-TA,8-123599028-123599049-TATATAT,8-123599042-123599051-TA,8-123599046-123599056-TATAT,8-123599051-123599061-TA,8-123599074-123599092-TA;MOTIFS=ATATATTAT,TA,AT,TATAT,TATATAT;STRUC=<VC248299>	HPRC,HGSVC,1KG-ONT	Yes	1.616	Yes	NA,NA	NA	NA
chr8:123599051	285125	INS	104	0.8128	0.6985	5	NA	NA	NA	NA	NA	NA	NA	NA	NA	No	ID=8-123598924-123598937-AT,8-123598938-123598947-AT,8-123598963-123598975-TA,8-123598975-123598987-AT,8-123598980-123599001-TATATAT,8-123599002-123599011-AT,8-123599011-123599042-ATATATTAT,8-123599017-123599026-TA,8-123599026-123599035-TA,8-123599028-123599049-TATATAT,8-123599042-123599051-TA,8-123599046-123599056-TATAT,8-123599051-123599061-TA,8-123599074-123599092-TA;MOTIFS=ATATATTAT,TA,AT,TATAT,TATATAT;STRUC=<VC248299>	HPRC,HGSVC,1KG-ONT	Yes	1.616	Yes	NA,NA	NA	NA
chr8:123599051	285122	INS	52	0.9362	0.242	19	NA	NA	NA	NA	NA	NA	NA	NA	NA	No	ID=8-123598924-123598937-AT,8-123598938-123598947-AT,8-123598963-123598975-TA,8-123598975-123598987-AT,8-123598980-123599001-TATATAT,8-123599002-123599011-AT,8-123599011-123599042-ATATATTAT,8-123599017-123599026-TA,8-123599026-123599035-TA,8-123599028-123599049-TATATAT,8-123599042-123599051-TA,8-123599046-123599056-TATAT,8-123599051-123599061-TA,8-123599074-123599092-TA;MOTIFS=ATATATTAT,TA,AT,TATAT,TATATAT;STRUC=<VC248299>	HPRC,HGSVC	Yes	1.616	Yes	NA,NA	NA	NA
chr8:123599051	285123	INS	56	0.881	0.6687	5	NA	NA	NA	NA	NA	NA	NA	NA	NA	No	ID=8-123598924-123598937-AT,8-123598938-123598947-AT,8-123598963-123598975-TA,8-123598975-123598987-AT,8-123598980-123599001-TATATAT,8-123599002-123599011-AT,8-123599011-123599042-ATATATTAT,8-123599017-123599026-TA,8-123599026-123599035-TA,8-123599028-123599049-TATATAT,8-123599042-123599051-TA,8-123599046-123599056-TATAT,8-123599051-123599061-TA,8-123599074-123599092-TA;MOTIFS=ATATATTAT,TA,AT,TATAT,TATATAT;STRUC=<VC248299>	HPRC,HGSVC	Yes	1.616	Yes	NA,NA	NA	NA
chr8:123599051	285124	INS	60	0.8598	0.5339	8	NA	NA	NA	NA	NA	NA	NA	NA	NA	No	ID=8-123598924-123598937-AT,8-123598938-123598947-AT,8-123598963-123598975-TA,8-123598975-123598987-AT,8-123598980-123599001-TATATAT,8-123599002-123599011-AT,8-123599011-123599042-ATATATTAT,8-123599017-123599026-TA,8-123599026-123599035-TA,8-123599028-123599049-TATATAT,8-123599042-123599051-TA,8-123599046-123599056-TATAT,8-123599051-123599061-TA,8-123599074-123599092-TA;MOTIFS=ATATATTAT,TA,AT,TATAT,TATATAT;STRUC=<VC248299>	HPRC,HGSVC	Yes	1.616	Yes	NA,NA	NA	NA
chr8:123599051	285126	INS	69	0.8565	0.5571	13	NA	NA	NA	NA	NA	NA	NA	NA	NA	No	ID=8-123598924-123598937-AT,8-123598938-123598947-AT,8-123598963-123598975-TA,8-123598975-123598987-AT,8-123598980-123599001-TATATAT,8-123599002-123599011-AT,8-123599011-123599042-ATATATTAT,8-123599017-123599026-TA,8-123599026-123599035-TA,8-123599028-123599049-TATATAT,8-123599042-123599051-TA,8-123599046-123599056-TATAT,8-123599051-123599061-TA,8-123599074-123599092-TA;MOTIFS=ATATATTAT,TA,AT,TATAT,TATATAT;STRUC=<VC248299>	HPRC,HGSVC	Yes	1.616	Yes	NA,NA	NA	NA
chr8:123599051	285127	INS	308	0.9357	0.2612	3	NA	NA	NA	NA	NA	NA	NA	NA	NA	No	ID=8-123598924-123598937-AT,8-123598938-123598947-AT,8-123598963-123598975-TA,8-123598975-123598987-AT,8-123598980-123599001-TATATAT,8-123599002-123599011-AT,8-123599011-123599042-ATATATTAT,8-123599017-123599026-TA,8-123599026-123599035-TA,8-123599028-123599049-TATATAT,8-123599042-123599051-TA,8-123599046-123599056-TATAT,8-123599051-123599061-TA,8-123599074-123599092-TA;MOTIFS=ATATATTAT,TA,AT,TATAT,TATATAT;STRUC=<VC248299>	HPRC,HGSVC,1KG-ONT	Yes	1.616	Yes	NA,NA	NA	NA
chr8:123599051	285128	INS	90	0.8087	0.6773	9	NA	NA	NA	NA	NA	NA	NA	NA	NA	No	ID=8-123598924-123598937-AT,8-123598938-123598947-AT,8-123598963-123598975-TA,8-123598975-123598987-AT,8-123598980-123599001-TATATAT,8-123599002-123599011-AT,8-123599011-123599042-ATATATTAT,8-123599017-123599026-TA,8-123599026-123599035-TA,8-123599028-123599049-TATATAT,8-123599042-123599051-TA,8-123599046-123599056-TATAT,8-123599051-123599061-TA,8-123599074-123599092-TA;MOTIFS=ATATATTAT,TA,AT,TATAT,TATATAT;STRUC=<VC248299>	HPRC,HGSVC,1KG-ONT	Yes	1.616	Yes	NA,NA	NA	NA
chr8:123599051	285129	INS	53	0.809	0.6588	6	NA	NA	NA	NA	NA	NA	NA	NA	NA	No	ID=8-123598924-123598937-AT,8-123598938-123598947-AT,8-123598963-123598975-TA,8-123598975-123598987-AT,8-123598980-123599001-TATATAT,8-123599002-123599011-AT,8-123599011-123599042-ATATATTAT,8-123599017-123599026-TA,8-123599026-123599035-TA,8-123599028-123599049-TATATAT,8-123599042-123599051-TA,8-123599046-123599056-TATAT,8-123599051-123599061-TA,8-123599074-123599092-TA;MOTIFS=ATATATTAT,TA,AT,TATAT,TATATAT;STRUC=<VC248299>	HPRC,HGSVC	Yes	1.616	No	NA,NA	NA	NA
chr8:123599051	285130	INS	103	0.8975	0.436	2	NA	NA	NA	NA	NA	NA	NA	NA	NA	No	ID=8-123598924-123598937-AT,8-123598938-123598947-AT,8-123598963-123598975-TA,8-123598975-123598987-AT,8-123598980-123599001-TATATAT,8-123599002-123599011-AT,8-123599011-123599042-ATATATTAT,8-123599017-123599026-TA,8-123599026-123599035-TA,8-123599028-123599049-TATATAT,8-123599042-123599051-TA,8-123599046-123599056-TATAT,8-123599051-123599061-TA,8-123599074-123599092-TA;MOTIFS=ATATATTAT,TA,AT,TATAT,TATATAT;STRUC=<VC248299>	HPRC,HGSVC,1KG-ONT	Yes	1.616	No	NA,NA	NA	NA
chr8:123599051	285131	INS	56	0.899	0.3939	16	NA	NA	NA	NA	NA	NA	NA	NA	NA	No	ID=8-123598924-123598937-AT,8-123598938-123598947-AT,8-123598963-123598975-TA,8-123598975-123598987-AT,8-123598980-123599001-TATATAT,8-123599002-123599011-AT,8-123599011-123599042-ATATATTAT,8-123599017-123599026-TA,8-123599026-123599035-TA,8-123599028-123599049-TATATAT,8-123599042-123599051-TA,8-123599046-123599056-TATAT,8-123599051-123599061-TA,8-123599074-123599092-TA;MOTIFS=ATATATTAT,TA,AT,TATAT,TATATAT;STRUC=<VC248299>	HPRC,HGSVC	Yes	1.616	Yes	NA,NA	NA	NA
chr8:123599053	285132	INS	182	0.8644	0.4801	15	NA	NA	NA	NA	NA	NA	NA	NA	NA	No	ID=8-123598924-123598937-AT,8-123598938-123598947-AT,8-123598963-123598975-TA,8-123598975-123598987-AT,8-123598980-123599001-TATATAT,8-123599002-123599011-AT,8-123599011-123599042-ATATATTAT,8-123599017-123599026-TA,8-123599026-123599035-TA,8-123599028-123599049-TATATAT,8-123599042-123599051-TA,8-123599046-123599056-TATAT,8-123599051-123599061-TA,8-123599074-123599092-TA;MOTIFS=ATATATTAT,TA,AT,TATAT,TATATAT;STRUC=<VC248299>	HPRC,HGSVC	Yes	1.616	Yes	NA,NA	NA	NA
chr8:123599054	285133	INS	489	0.8561	0.5038	5	NA	NA	NA	NA	NA	NA	NA	NA	NA	No	ID=8-123598924-123598937-AT,8-123598938-123598947-AT,8-123598963-123598975-TA,8-123598975-123598987-AT,8-123598980-123599001-TATATAT,8-123599002-123599011-AT,8-123599011-123599042-ATATATTAT,8-123599017-123599026-TA,8-123599026-123599035-TA,8-123599028-123599049-TATATAT,8-123599042-123599051-TA,8-123599046-123599056-TATAT,8-123599051-123599061-TA,8-123599074-123599092-TA;MOTIFS=ATATATTAT,TA,AT,TATAT,TATATAT;STRUC=<VC248299>	HGSVC	Yes	1.616	Yes	NA,NA	NA	NA
chr8:123599055	285134	INS	306	0.8142	0.6741	13	NA	NA	NA	NA	NA	NA	NA	NA	NA	No	ID=8-123598924-123598937-AT,8-123598938-123598947-AT,8-123598963-123598975-TA,8-123598975-123598987-AT,8-123598980-123599001-TATATAT,8-123599002-123599011-AT,8-123599011-123599042-ATATATTAT,8-123599017-123599026-TA,8-123599026-123599035-TA,8-123599028-123599049-TATATAT,8-123599042-123599051-TA,8-123599046-123599056-TATAT,8-123599051-123599061-TA,8-123599074-123599092-TA;MOTIFS=ATATATTAT,TA,AT,TATAT,TATATAT;STRUC=<VC248299>	HPRC,HGSVC,1KG-ONT	Yes	1.616	Yes	NA,NA	NA	NA
chr8:123599061	285135	INS	333	0.9388	0.2455	2	NA	NA	NA	NA	NA	NA	NA	NA	NA	No	ID=8-123598924-123598937-AT,8-123598938-123598947-AT,8-123598963-123598975-TA,8-123598975-123598987-AT,8-123598980-123599001-TATATAT,8-123599002-123599011-AT,8-123599011-123599042-ATATATTAT,8-123599017-123599026-TA,8-123599026-123599035-TA,8-123599028-123599049-TATATAT,8-123599042-123599051-TA,8-123599046-123599056-TATAT,8-123599051-123599061-TA,8-123599074-123599092-TA;MOTIFS=ATATATTAT,TA,AT,TATAT,TATATAT;STRUC=<VC248299>	HPRC,HGSVC,1KG-ONT	Yes	1.616	No	NA,NA	NA	NA
chr8:123599061	285137	INS	51	0.8338	0.6264	6	NA	NA	NA	NA	NA	NA	NA	NA	NA	No	ID=8-123598924-123598937-AT,8-123598938-123598947-AT,8-123598963-123598975-TA,8-123598975-123598987-AT,8-123598980-123599001-TATATAT,8-123599002-123599011-AT,8-123599011-123599042-ATATATTAT,8-123599017-123599026-TA,8-123599026-123599035-TA,8-123599028-123599049-TATATAT,8-123599042-123599051-TA,8-123599046-123599056-TATAT,8-123599051-123599061-TA,8-123599074-123599092-TA;MOTIFS=ATATATTAT,TA,AT,TATAT,TATATAT;STRUC=<VC248299>	HPRC,HGSVC	Yes	1.616	Yes	NA,NA	NA	NA
chr8:123599061	285136	INS	58	0.8674	0.4661	15	NA	NA	NA	NA	NA	NA	NA	NA	NA	No	ID=8-123598924-123598937-AT,8-123598938-123598947-AT,8-123598963-123598975-TA,8-123598975-123598987-AT,8-123598980-123599001-TATATAT,8-123599002-123599011-AT,8-123599011-123599042-ATATATTAT,8-123599017-123599026-TA,8-123599026-123599035-TA,8-123599028-123599049-TATATAT,8-123599042-123599051-TA,8-123599046-123599056-TATAT,8-123599051-123599061-TA,8-123599074-123599092-TA;MOTIFS=ATATATTAT,TA,AT,TATAT,TATATAT;STRUC=<VC248299>	HPRC,HGSVC	Yes	1.616	Yes	NA,NA	NA	NA
chr8:123599067	285164	INS	313	0.8745	0.4659	134	NA	NA	NA	NA	NA	NA	NA	NA	NA	No	ID=8-123598924-123598937-AT,8-123598938-123598947-AT,8-123598963-123598975-TA,8-123598975-123598987-AT,8-123598980-123599001-TATATAT,8-123599002-123599011-AT,8-123599011-123599042-ATATATTAT,8-123599017-123599026-TA,8-123599026-123599035-TA,8-123599028-123599049-TATATAT,8-123599042-123599051-TA,8-123599046-123599056-TATAT,8-123599051-123599061-TA,8-123599074-123599092-TA;MOTIFS=ATATATTAT,TA,AT,TATAT,TATATAT;STRUC=<VC248299>	HPRC,HGSVC,1KG-ONT	Yes	1.616	Yes	NA,NA	NA	NA
chr8:123599067	285156	INS	105	0.846	0.561	47	NA	NA	NA	NA	NA	NA	NA	NA	NA	No	ID=8-123598924-123598937-AT,8-123598938-123598947-AT,8-123598963-123598975-TA,8-123598975-123598987-AT,8-123598980-123599001-TATATAT,8-123599002-123599011-AT,8-123599011-123599042-ATATATTAT,8-123599017-123599026-TA,8-123599026-123599035-TA,8-123599028-123599049-TATATAT,8-123599042-123599051-TA,8-123599046-123599056-TATAT,8-123599051-123599061-TA,8-123599074-123599092-TA;MOTIFS=ATATATTAT,TA,AT,TATAT,TATATAT;STRUC=<VC248299>	HPRC,HGSVC,1KG-ONT	Yes	1.616	Yes	NA,NA	NA	NA
chr8:123599067	285157	INS	93	0.8195	0.6429	34	NA	NA	NA	NA	NA	NA	NA	NA	NA	No	ID=8-123598924-123598937-AT,8-123598938-123598947-AT,8-123598963-123598975-TA,8-123598975-123598987-AT,8-123598980-123599001-TATATAT,8-123599002-123599011-AT,8-123599011-123599042-ATATATTAT,8-123599017-123599026-TA,8-123599026-123599035-TA,8-123599028-123599049-TATATAT,8-123599042-123599051-TA,8-123599046-123599056-TATAT,8-123599051-123599061-TA,8-123599074-123599092-TA;MOTIFS=ATATATTAT,TA,AT,TATAT,TATATAT;STRUC=<VC248299>	HPRC,HGSVC,1KG-ONT	Yes	1.616	Yes	NA,NA	NA	NA
chr8:123599067	285158	INS	156	0.9829	0.1679	54	NA	NA	NA	NA	NA	NA	NA	NA	NA	No	ID=8-123598924-123598937-AT,8-123598938-123598947-AT,8-123598963-123598975-TA,8-123598975-123598987-AT,8-123598980-123599001-TATATAT,8-123599002-123599011-AT,8-123599011-123599042-ATATATTAT,8-123599017-123599026-TA,8-123599026-123599035-TA,8-123599028-123599049-TATATAT,8-123599042-123599051-TA,8-123599046-123599056-TATAT,8-123599051-123599061-TA,8-123599074-123599092-TA;MOTIFS=ATATATTAT,TA,AT,TATAT,TATATAT;STRUC=<VC248299>	HPRC,HGSVC,1KG-ONT	Yes	1.616	Yes	NA,NA	NA	NA
chr8:123599067	285159	INS	148	0.8848	0.407	26	NA	NA	NA	NA	NA	NA	NA	NA	NA	No	ID=8-123598924-123598937-AT,8-123598938-123598947-AT,8-123598963-123598975-TA,8-123598975-123598987-AT,8-123598980-123599001-TATATAT,8-123599002-123599011-AT,8-123599011-123599042-ATATATTAT,8-123599017-123599026-TA,8-123599026-123599035-TA,8-123599028-123599049-TATATAT,8-123599042-123599051-TA,8-123599046-123599056-TATAT,8-123599051-123599061-TA,8-123599074-123599092-TA;MOTIFS=ATATATTAT,TA,AT,TATAT,TATATAT;STRUC=<VC248299>	HPRC,HGSVC,1KG-ONT	Yes	1.616	Yes	NA,NA	NA	NA
chr8:123599067	285160	INS	138	0.8412	0.5578	1	NA	NA	NA	NA	NA	NA	NA	NA	NA	No	ID=8-123598924-123598937-AT,8-123598938-123598947-AT,8-123598963-123598975-TA,8-123598975-123598987-AT,8-123598980-123599001-TATATAT,8-123599002-123599011-AT,8-123599011-123599042-ATATATTAT,8-123599017-123599026-TA,8-123599026-123599035-TA,8-123599028-123599049-TATATAT,8-123599042-123599051-TA,8-123599046-123599056-TATAT,8-123599051-123599061-TA,8-123599074-123599092-TA;MOTIFS=ATATATTAT,TA,AT,TATAT,TATATAT;STRUC=<VC248299>	HPRC,HGSVC,1KG-ONT	Yes	1.616	No	NA,NA	NA	NA
chr8:123599067	285161	INS	112	0.8399	0.5976	54	NA	NA	NA	NA	NA	NA	NA	NA	NA	No	ID=8-123598924-123598937-AT,8-123598938-123598947-AT,8-123598963-123598975-TA,8-123598975-123598987-AT,8-123598980-123599001-TATATAT,8-123599002-123599011-AT,8-123599011-123599042-ATATATTAT,8-123599017-123599026-TA,8-123599026-123599035-TA,8-123599028-123599049-TATATAT,8-123599042-123599051-TA,8-123599046-123599056-TATAT,8-123599051-123599061-TA,8-123599074-123599092-TA;MOTIFS=ATATATTAT,TA,AT,TATAT,TATATAT;STRUC=<VC248299>	HPRC,HGSVC,1KG-ONT	Yes	1.616	Yes	NA,NA	NA	NA
chr8:123599067	285162	INS	135	0.871	0.4609	2	NA	NA	NA	NA	NA	NA	NA	NA	NA	No	ID=8-123598924-123598937-AT,8-123598938-123598947-AT,8-123598963-123598975-TA,8-123598975-123598987-AT,8-123598980-123599001-TATATAT,8-123599002-123599011-AT,8-123599011-123599042-ATATATTAT,8-123599017-123599026-TA,8-123599026-123599035-TA,8-123599028-123599049-TATATAT,8-123599042-123599051-TA,8-123599046-123599056-TATAT,8-123599051-123599061-TA,8-123599074-123599092-TA;MOTIFS=ATATATTAT,TA,AT,TATAT,TATATAT;STRUC=<VC248299>	HPRC,HGSVC,1KG-ONT	Yes	1.616	No	NA,NA	NA	NA
chr8:123599067	285163	INS	343	0.9421	0.2334	76	NA	NA	NA	NA	NA	NA	NA	NA	NA	No	ID=8-123598924-123598937-AT,8-123598938-123598947-AT,8-123598963-123598975-TA,8-123598975-123598987-AT,8-123598980-123599001-TATATAT,8-123599002-123599011-AT,8-123599011-123599042-ATATATTAT,8-123599017-123599026-TA,8-123599026-123599035-TA,8-123599028-123599049-TATATAT,8-123599042-123599051-TA,8-123599046-123599056-TATAT,8-123599051-123599061-TA,8-123599074-123599092-TA;MOTIFS=ATATATTAT,TA,AT,TATAT,TATATAT;STRUC=<VC248299>	HPRC,HGSVC,1KG-ONT	Yes	1.616	Yes	NA,NA	NA	NA
chr8:123599067	285139	INS	140	0.8332	0.6397	3	NA	NA	NA	NA	NA	NA	NA	NA	NA	No	ID=8-123598924-123598937-AT,8-123598938-123598947-AT,8-123598963-123598975-TA,8-123598975-123598987-AT,8-123598980-123599001-TATATAT,8-123599002-123599011-AT,8-123599011-123599042-ATATATTAT,8-123599017-123599026-TA,8-123599026-123599035-TA,8-123599028-123599049-TATATAT,8-123599042-123599051-TA,8-123599046-123599056-TATAT,8-123599051-123599061-TA,8-123599074-123599092-TA;MOTIFS=ATATATTAT,TA,AT,TATAT,TATATAT;STRUC=<VC248299>	HPRC,HGSVC,1KG-ONT	Yes	1.616	Yes	NA,NA	NA	NA
chr8:123599067	285165	INS	285	0.8027	0.6853	16	NA	NA	NA	NA	NA	NA	NA	NA	NA	No	ID=8-123598924-123598937-AT,8-123598938-123598947-AT,8-123598963-123598975-TA,8-123598975-123598987-AT,8-123598980-123599001-TATATAT,8-123599002-123599011-AT,8-123599011-123599042-ATATATTAT,8-123599017-123599026-TA,8-123599026-123599035-TA,8-123599028-123599049-TATATAT,8-123599042-123599051-TA,8-123599046-123599056-TATAT,8-123599051-123599061-TA,8-123599074-123599092-TA;MOTIFS=ATATATTAT,TA,AT,TATAT,TATATAT;STRUC=<VC248299>	HPRC,HGSVC,1KG-ONT	Yes	1.616	Yes	NA,NA	NA	NA
chr8:123599067	285166	INS	135	0.876	0.4548	23	NA	NA	NA	NA	NA	NA	NA	NA	NA	No	ID=8-123598924-123598937-AT,8-123598938-123598947-AT,8-123598963-123598975-TA,8-123598975-123598987-AT,8-123598980-123599001-TATATAT,8-123599002-123599011-AT,8-123599011-123599042-ATATATTAT,8-123599017-123599026-TA,8-123599026-123599035-TA,8-123599028-123599049-TATATAT,8-123599042-123599051-TA,8-123599046-123599056-TATAT,8-123599051-123599061-TA,8-123599074-123599092-TA;MOTIFS=ATATATTAT,TA,AT,TATAT,TATATAT;STRUC=<VC248299>	HPRC,HGSVC,1KG-ONT	Yes	1.616	Yes	NA,NA	NA	NA
chr8:123599067	285151	INS	99	0.8128	0.6591	2	NA	NA	NA	NA	NA	NA	NA	NA	NA	No	ID=8-123598924-123598937-AT,8-123598938-123598947-AT,8-123598963-123598975-TA,8-123598975-123598987-AT,8-123598980-123599001-TATATAT,8-123599002-123599011-AT,8-123599011-123599042-ATATATTAT,8-123599017-123599026-TA,8-123599026-123599035-TA,8-123599028-123599049-TATATAT,8-123599042-123599051-TA,8-123599046-123599056-TATAT,8-123599051-123599061-TA,8-123599074-123599092-TA;MOTIFS=ATATATTAT,TA,AT,TATAT,TATATAT;STRUC=<VC248299>	HPRC,HGSVC,1KG-ONT	Yes	1.616	No	NA,NA	NA	NA
chr8:123599067	285167	INS	142	0.9169	0.5188	6	NA	NA	NA	NA	NA	NA	NA	NA	NA	No	ID=8-123598924-123598937-AT,8-123598938-123598947-AT,8-123598963-123598975-TA,8-123598975-123598987-AT,8-123598980-123599001-TATATAT,8-123599002-123599011-AT,8-123599011-123599042-ATATATTAT,8-123599017-123599026-TA,8-123599026-123599035-TA,8-123599028-123599049-TATATAT,8-123599042-123599051-TA,8-123599046-123599056-TATAT,8-123599051-123599061-TA,8-123599074-123599092-TA;MOTIFS=ATATATTAT,TA,AT,TATAT,TATATAT;STRUC=<VC248299>	HPRC,HGSVC,1KG-ONT	Yes	1.616	Yes	NA,NA	NA	NA
chr8:123599067	285140	INS	292	0.8689	0.4591	3	NA	NA	NA	NA	NA	NA	NA	NA	NA	No	ID=8-123598924-123598937-AT,8-123598938-123598947-AT,8-123598963-123598975-TA,8-123598975-123598987-AT,8-123598980-123599001-TATATAT,8-123599002-123599011-AT,8-123599011-123599042-ATATATTAT,8-123599017-123599026-TA,8-123599026-123599035-TA,8-123599028-123599049-TATATAT,8-123599042-123599051-TA,8-123599046-123599056-TATAT,8-123599051-123599061-TA,8-123599074-123599092-TA;MOTIFS=ATATATTAT,TA,AT,TATAT,TATATAT;STRUC=<VC248299>	HPRC,HGSVC,1KG-ONT	Yes	1.616	Yes	NA,NA	NA	NA
chr8:123599067	285138	INS	82	0.8485	0.5588	2	NA	NA	NA	NA	NA	NA	NA	NA	NA	No	ID=8-123598924-123598937-AT,8-123598938-123598947-AT,8-123598963-123598975-TA,8-123598975-123598987-AT,8-123598980-123599001-TATATAT,8-123599002-123599011-AT,8-123599011-123599042-ATATATTAT,8-123599017-123599026-TA,8-123599026-123599035-TA,8-123599028-123599049-TATATAT,8-123599042-123599051-TA,8-123599046-123599056-TATAT,8-123599051-123599061-TA,8-123599074-123599092-TA;MOTIFS=ATATATTAT,TA,AT,TATAT,TATATAT;STRUC=<VC248299>	HPRC,HGSVC,1KG-ONT	Yes	1.616	No	NA,NA	NA	NA
chr8:123599067	285154	INS	206	0.8399	0.592	10	NA	NA	NA	NA	NA	NA	NA	NA	NA	No	ID=8-123598924-123598937-AT,8-123598938-123598947-AT,8-123598963-123598975-TA,8-123598975-123598987-AT,8-123598980-123599001-TATATAT,8-123599002-123599011-AT,8-123599011-123599042-ATATATTAT,8-123599017-123599026-TA,8-123599026-123599035-TA,8-123599028-123599049-TATATAT,8-123599042-123599051-TA,8-123599046-123599056-TATAT,8-123599051-123599061-TA,8-123599074-123599092-TA;MOTIFS=ATATATTAT,TA,AT,TATAT,TATATAT;STRUC=<VC248299>	HPRC,HGSVC	Yes	1.616	Yes	NA,NA	NA	NA
chr8:123599067	285141	INS	101	0.8421	0.6257	5	NA	NA	NA	NA	NA	NA	NA	NA	NA	No	ID=8-123598924-123598937-AT,8-123598938-123598947-AT,8-123598963-123598975-TA,8-123598975-123598987-AT,8-123598980-123599001-TATATAT,8-123599002-123599011-AT,8-123599011-123599042-ATATATTAT,8-123599017-123599026-TA,8-123599026-123599035-TA,8-123599028-123599049-TATATAT,8-123599042-123599051-TA,8-123599046-123599056-TATAT,8-123599051-123599061-TA,8-123599074-123599092-TA;MOTIFS=ATATATTAT,TA,AT,TATAT,TATATAT;STRUC=<VC248299>	HPRC,HGSVC,1KG-ONT	Yes	1.616	Yes	NA,NA	NA	NA
chr8:123599067	285142	INS	290	0.9621	0.2391	43	NA	NA	NA	NA	NA	NA	NA	NA	NA	No	ID=8-123598924-123598937-AT,8-123598938-123598947-AT,8-123598963-123598975-TA,8-123598975-123598987-AT,8-123598980-123599001-TATATAT,8-123599002-123599011-AT,8-123599011-123599042-ATATATTAT,8-123599017-123599026-TA,8-123599026-123599035-TA,8-123599028-123599049-TATATAT,8-123599042-123599051-TA,8-123599046-123599056-TATAT,8-123599051-123599061-TA,8-123599074-123599092-TA;MOTIFS=ATATATTAT,TA,AT,TATAT,TATATAT;STRUC=<VC248299>	HPRC,HGSVC,1KG-ONT	Yes	1.616	Yes	NA,NA	NA	NA
chr8:123599067	285143	INS	77	0.8367	0.5923	15	NA	NA	NA	NA	NA	NA	NA	NA	NA	No	ID=8-123598924-123598937-AT,8-123598938-123598947-AT,8-123598963-123598975-TA,8-123598975-123598987-AT,8-123598980-123599001-TATATAT,8-123599002-123599011-AT,8-123599011-123599042-ATATATTAT,8-123599017-123599026-TA,8-123599026-123599035-TA,8-123599028-123599049-TATATAT,8-123599042-123599051-TA,8-123599046-123599056-TATAT,8-123599051-123599061-TA,8-123599074-123599092-TA;MOTIFS=ATATATTAT,TA,AT,TATAT,TATATAT;STRUC=<VC248299>	HPRC,HGSVC	Yes	1.616	Yes	NA,NA	NA	NA
chr8:123599067	285144	INS	67	0.8972	0.393	5	NA	NA	NA	NA	NA	NA	NA	NA	NA	No	ID=8-123598924-123598937-AT,8-123598938-123598947-AT,8-123598963-123598975-TA,8-123598975-123598987-AT,8-123598980-123599001-TATATAT,8-123599002-123599011-AT,8-123599011-123599042-ATATATTAT,8-123599017-123599026-TA,8-123599026-123599035-TA,8-123599028-123599049-TATATAT,8-123599042-123599051-TA,8-123599046-123599056-TATAT,8-123599051-123599061-TA,8-123599074-123599092-TA;MOTIFS=ATATATTAT,TA,AT,TATAT,TATATAT;STRUC=<VC248299>	HPRC,HGSVC	Yes	1.616	No	NA,NA	NA	NA
chr8:123599067	285145	INS	89	0.8617	0.5197	8	NA	NA	NA	NA	NA	NA	NA	NA	NA	No	ID=8-123598924-123598937-AT,8-123598938-123598947-AT,8-123598963-123598975-TA,8-123598975-123598987-AT,8-123598980-123599001-TATATAT,8-123599002-123599011-AT,8-123599011-123599042-ATATATTAT,8-123599017-123599026-TA,8-123599026-123599035-TA,8-123599028-123599049-TATATAT,8-123599042-123599051-TA,8-123599046-123599056-TATAT,8-123599051-123599061-TA,8-123599074-123599092-TA;MOTIFS=ATATATTAT,TA,AT,TATAT,TATATAT;STRUC=<VC248299>	HPRC,HGSVC,1KG-ONT	Yes	1.616	Yes	NA,NA	NA	NA
chr8:123599067	285146	INS	133	0.8638	0.5138	1	NA	NA	NA	NA	NA	NA	NA	NA	NA	No	ID=8-123598924-123598937-AT,8-123598938-123598947-AT,8-123598963-123598975-TA,8-123598975-123598987-AT,8-123598980-123599001-TATATAT,8-123599002-123599011-AT,8-123599011-123599042-ATATATTAT,8-123599017-123599026-TA,8-123599026-123599035-TA,8-123599028-123599049-TATATAT,8-123599042-123599051-TA,8-123599046-123599056-TATAT,8-123599051-123599061-TA,8-123599074-123599092-TA;MOTIFS=ATATATTAT,TA,AT,TATAT,TATATAT;STRUC=<VC248299>	HPRC,HGSVC,1KG-ONT	Yes	1.616	No	NA,NA	NA	NA
chr8:123599067	285147	INS	65	0.9027	0.5577	32	NA	NA	NA	NA	NA	NA	NA	NA	NA	No	ID=8-123598924-123598937-AT,8-123598938-123598947-AT,8-123598963-123598975-TA,8-123598975-123598987-AT,8-123598980-123599001-TATATAT,8-123599002-123599011-AT,8-123599011-123599042-ATATATTAT,8-123599017-123599026-TA,8-123599026-123599035-TA,8-123599028-123599049-TATATAT,8-123599042-123599051-TA,8-123599046-123599056-TATAT,8-123599051-123599061-TA,8-123599074-123599092-TA;MOTIFS=ATATATTAT,TA,AT,TATAT,TATATAT;STRUC=<VC248299>	HPRC,HGSVC	Yes	1.616	Yes	NA,NA	NA	NA
chr8:123599067	285149	INS	131	0.9353	0.2885	11	NA	NA	NA	NA	NA	NA	NA	NA	NA	No	ID=8-123598924-123598937-AT,8-123598938-123598947-AT,8-123598963-123598975-TA,8-123598975-123598987-AT,8-123598980-123599001-TATATAT,8-123599002-123599011-AT,8-123599011-123599042-ATATATTAT,8-123599017-123599026-TA,8-123599026-123599035-TA,8-123599028-123599049-TATATAT,8-123599042-123599051-TA,8-123599046-123599056-TATAT,8-123599051-123599061-TA,8-123599074-123599092-TA;MOTIFS=ATATATTAT,TA,AT,TATAT,TATATAT;STRUC=<VC248299>	HPRC,HGSVC,1KG-ONT	Yes	1.616	Yes	NA,NA	NA	NA
chr8:123599067	285150	INS	71	0.817	0.6926	2	NA	NA	NA	NA	NA	NA	NA	NA	NA	No	ID=8-123598924-123598937-AT,8-123598938-123598947-AT,8-123598963-123598975-TA,8-123598975-123598987-AT,8-123598980-123599001-TATATAT,8-123599002-123599011-AT,8-123599011-123599042-ATATATTAT,8-123599017-123599026-TA,8-123599026-123599035-TA,8-123599028-123599049-TATATAT,8-123599042-123599051-TA,8-123599046-123599056-TATAT,8-123599051-123599061-TA,8-123599074-123599092-TA;MOTIFS=ATATATTAT,TA,AT,TATAT,TATATAT;STRUC=<VC248299>	HPRC,HGSVC	Yes	1.616	No	NA,NA	NA	NA
chr8:123599067	285152	INS	190	0.8198	0.6671	2	NA	NA	NA	NA	NA	NA	NA	NA	NA	No	ID=8-123598924-123598937-AT,8-123598938-123598947-AT,8-123598963-123598975-TA,8-123598975-123598987-AT,8-123598980-123599001-TATATAT,8-123599002-123599011-AT,8-123599011-123599042-ATATATTAT,8-123599017-123599026-TA,8-123599026-123599035-TA,8-123599028-123599049-TATATAT,8-123599042-123599051-TA,8-123599046-123599056-TATAT,8-123599051-123599061-TA,8-123599074-123599092-TA;MOTIFS=ATATATTAT,TA,AT,TATAT,TATATAT;STRUC=<VC248299>	HPRC,HGSVC	Yes	1.616	No	NA,NA	NA	NA
chr8:123599067	285153	INS	165	0.9214	0.3036	101	NA	NA	NA	NA	NA	NA	NA	NA	NA	No	ID=8-123598924-123598937-AT,8-123598938-123598947-AT,8-123598963-123598975-TA,8-123598975-123598987-AT,8-123598980-123599001-TATATAT,8-123599002-123599011-AT,8-123599011-123599042-ATATATTAT,8-123599017-123599026-TA,8-123599026-123599035-TA,8-123599028-123599049-TATATAT,8-123599042-123599051-TA,8-123599046-123599056-TATAT,8-123599051-123599061-TA,8-123599074-123599092-TA;MOTIFS=ATATATTAT,TA,AT,TATAT,TATATAT;STRUC=<VC248299>	HPRC,HGSVC	Yes	1.616	Yes	NA,NA	NA	NA
chr8:123599067	285155	INS	77	0.869	0.5028	4	NA	NA	NA	NA	NA	NA	NA	NA	NA	No	ID=8-123598924-123598937-AT,8-123598938-123598947-AT,8-123598963-123598975-TA,8-123598975-123598987-AT,8-123598980-123599001-TATATAT,8-123599002-123599011-AT,8-123599011-123599042-ATATATTAT,8-123599017-123599026-TA,8-123599026-123599035-TA,8-123599028-123599049-TATATAT,8-123599042-123599051-TA,8-123599046-123599056-TATAT,8-123599051-123599061-TA,8-123599074-123599092-TA;MOTIFS=ATATATTAT,TA,AT,TATAT,TATATAT;STRUC=<VC248299>	HPRC,HGSVC	Yes	1.616	No	NA,NA	NA	NA
chr8:123599074	285176	INS	50	0.8774	0.4438	18	NA	NA	NA	NA	NA	NA	NA	NA	NA	No	ID=8-123598924-123598937-AT,8-123598938-123598947-AT,8-123598963-123598975-TA,8-123598975-123598987-AT,8-123598980-123599001-TATATAT,8-123599002-123599011-AT,8-123599011-123599042-ATATATTAT,8-123599017-123599026-TA,8-123599026-123599035-TA,8-123599028-123599049-TATATAT,8-123599042-123599051-TA,8-123599046-123599056-TATAT,8-123599051-123599061-TA,8-123599074-123599092-TA;MOTIFS=ATATATTAT,TA,AT,TATAT,TATATAT;STRUC=<VC248299>	HPRC,HGSVC	Yes	1.616	Yes	NA,NA	NA	NA
chr8:123599074	285175	INS	55	0.9041	0.4296	2	NA	NA	NA	NA	NA	NA	NA	NA	NA	No	ID=8-123598924-123598937-AT,8-123598938-123598947-AT,8-123598963-123598975-TA,8-123598975-123598987-AT,8-123598980-123599001-TATATAT,8-123599002-123599011-AT,8-123599011-123599042-ATATATTAT,8-123599017-123599026-TA,8-123599026-123599035-TA,8-123599028-123599049-TATATAT,8-123599042-123599051-TA,8-123599046-123599056-TATAT,8-123599051-123599061-TA,8-123599074-123599092-TA;MOTIFS=ATATATTAT,TA,AT,TATAT,TATATAT;STRUC=<VC248299>	HPRC,HGSVC	Yes	1.616	No	NA,NA	NA	NA
chr8:123599074	285169	INS	55	0.9097	0.3269	11	NA	NA	NA	NA	NA	NA	NA	NA	NA	No	ID=8-123598924-123598937-AT,8-123598938-123598947-AT,8-123598963-123598975-TA,8-123598975-123598987-AT,8-123598980-123599001-TATATAT,8-123599002-123599011-AT,8-123599011-123599042-ATATATTAT,8-123599017-123599026-TA,8-123599026-123599035-TA,8-123599028-123599049-TATATAT,8-123599042-123599051-TA,8-123599046-123599056-TATAT,8-123599051-123599061-TA,8-123599074-123599092-TA;MOTIFS=ATATATTAT,TA,AT,TATAT,TATATAT;STRUC=<VC248299>	HPRC,HGSVC	Yes	1.616	Yes	NA,NA	NA	NA
chr8:123599074	285170	INS	75	0.8766	0.4656	2	NA	NA	NA	NA	NA	NA	NA	NA	NA	No	ID=8-123598924-123598937-AT,8-123598938-123598947-AT,8-123598963-123598975-TA,8-123598975-123598987-AT,8-123598980-123599001-TATATAT,8-123599002-123599011-AT,8-123599011-123599042-ATATATTAT,8-123599017-123599026-TA,8-123599026-123599035-TA,8-123599028-123599049-TATATAT,8-123599042-123599051-TA,8-123599046-123599056-TATAT,8-123599051-123599061-TA,8-123599074-123599092-TA;MOTIFS=ATATATTAT,TA,AT,TATAT,TATATAT;STRUC=<VC248299>	HPRC,HGSVC	Yes	1.616	Yes	NA,NA	NA	NA
chr8:123599074	285171	INS	57	0.8107	0.6792	12	NA	NA	NA	NA	NA	NA	NA	NA	NA	No	ID=8-123598924-123598937-AT,8-123598938-123598947-AT,8-123598963-123598975-TA,8-123598975-123598987-AT,8-123598980-123599001-TATATAT,8-123599002-123599011-AT,8-123599011-123599042-ATATATTAT,8-123599017-123599026-TA,8-123599026-123599035-TA,8-123599028-123599049-TATATAT,8-123599042-123599051-TA,8-123599046-123599056-TATAT,8-123599051-123599061-TA,8-123599074-123599092-TA;MOTIFS=ATATATTAT,TA,AT,TATAT,TATATAT;STRUC=<VC248299>	HPRC,HGSVC	Yes	1.616	Yes	NA,NA	NA	NA
chr8:123599074	285172	INS	278	0.8634	0.5315	7	NA	NA	NA	NA	NA	NA	NA	NA	NA	No	ID=8-123598924-123598937-AT,8-123598938-123598947-AT,8-123598963-123598975-TA,8-123598975-123598987-AT,8-123598980-123599001-TATATAT,8-123599002-123599011-AT,8-123599011-123599042-ATATATTAT,8-123599017-123599026-TA,8-123599026-123599035-TA,8-123599028-123599049-TATATAT,8-123599042-123599051-TA,8-123599046-123599056-TATAT,8-123599051-123599061-TA,8-123599074-123599092-TA;MOTIFS=ATATATTAT,TA,AT,TATAT,TATATAT;STRUC=<VC248299>	HPRC,HGSVC,1KG-ONT	Yes	1.616	Yes	NA,NA	NA	NA
chr8:123599074	285173	INS	133	0.7923	0.6963	1	NA	NA	NA	NA	NA	NA	NA	NA	NA	No	ID=8-123598924-123598937-AT,8-123598938-123598947-AT,8-123598963-123598975-TA,8-123598975-123598987-AT,8-123598980-123599001-TATATAT,8-123599002-123599011-AT,8-123599011-123599042-ATATATTAT,8-123599017-123599026-TA,8-123599026-123599035-TA,8-123599028-123599049-TATATAT,8-123599042-123599051-TA,8-123599046-123599056-TATAT,8-123599051-123599061-TA,8-123599074-123599092-TA;MOTIFS=ATATATTAT,TA,AT,TATAT,TATATAT;STRUC=<VC248299>	HPRC,HGSVC,1KG-ONT	Yes	1.616	No	NA,NA	NA	NA
chr8:123599074	285174	INS	554	0.8472	0.6039	13	NA	NA	NA	NA	NA	NA	NA	NA	NA	No	ID=8-123598924-123598937-AT,8-123598938-123598947-AT,8-123598963-123598975-TA,8-123598975-123598987-AT,8-123598980-123599001-TATATAT,8-123599002-123599011-AT,8-123599011-123599042-ATATATTAT,8-123599017-123599026-TA,8-123599026-123599035-TA,8-123599028-123599049-TATATAT,8-123599042-123599051-TA,8-123599046-123599056-TATAT,8-123599051-123599061-TA,8-123599074-123599092-TA;MOTIFS=ATATATTAT,TA,AT,TATAT,TATATAT;STRUC=<VC248299>	HGSVC	Yes	1.616	Yes	NA,NA	NA	NA
chr8:123599076	285178	INS	60	0.8145	0.667	41	NA	NA	NA	NA	NA	NA	NA	NA	NA	No	ID=8-123598924-123598937-AT,8-123598938-123598947-AT,8-123598963-123598975-TA,8-123598975-123598987-AT,8-123598980-123599001-TATATAT,8-123599002-123599011-AT,8-123599011-123599042-ATATATTAT,8-123599017-123599026-TA,8-123599026-123599035-TA,8-123599028-123599049-TATATAT,8-123599042-123599051-TA,8-123599046-123599056-TATAT,8-123599051-123599061-TA,8-123599074-123599092-TA;MOTIFS=ATATATTAT,TA,AT,TATAT,TATATAT;STRUC=<VC248299>	HPRC,HGSVC	Yes	1.616	Yes	NA,NA	NA	NA
chr8:123599076	285177	INS	58	0.8612	0.5072	34	NA	NA	NA	NA	NA	NA	NA	NA	NA	No	ID=8-123598924-123598937-AT,8-123598938-123598947-AT,8-123598963-123598975-TA,8-123598975-123598987-AT,8-123598980-123599001-TATATAT,8-123599002-123599011-AT,8-123599011-123599042-ATATATTAT,8-123599017-123599026-TA,8-123599026-123599035-TA,8-123599028-123599049-TATATAT,8-123599042-123599051-TA,8-123599046-123599056-TATAT,8-123599051-123599061-TA,8-123599074-123599092-TA;MOTIFS=ATATATTAT,TA,AT,TATAT,TATATAT;STRUC=<VC248299>	HPRC,HGSVC	Yes	1.616	Yes	NA,NA	NA	NA
chr8:123599079	285179	INS	150	0.8599	0.5298	1	NA	NA	NA	NA	NA	NA	NA	NA	NA	No	ID=8-123598924-123598937-AT,8-123598938-123598947-AT,8-123598963-123598975-TA,8-123598975-123598987-AT,8-123598980-123599001-TATATAT,8-123599002-123599011-AT,8-123599011-123599042-ATATATTAT,8-123599017-123599026-TA,8-123599026-123599035-TA,8-123599028-123599049-TATATAT,8-123599042-123599051-TA,8-123599046-123599056-TATAT,8-123599051-123599061-TA,8-123599074-123599092-TA;MOTIFS=ATATATTAT,TA,AT,TATAT,TATATAT;STRUC=<VC248299>	HPRC,HGSVC,1KG-ONT	Yes	1.616	No	NA,NA	NA	NA
chr8:123599083	285181	INS	117	0.8828	0.4348	7	NA	NA	NA	NA	NA	NA	NA	NA	NA	No	ID=8-123598924-123598937-AT,8-123598938-123598947-AT,8-123598963-123598975-TA,8-123598975-123598987-AT,8-123598980-123599001-TATATAT,8-123599002-123599011-AT,8-123599011-123599042-ATATATTAT,8-123599017-123599026-TA,8-123599026-123599035-TA,8-123599028-123599049-TATATAT,8-123599042-123599051-TA,8-123599046-123599056-TATAT,8-123599051-123599061-TA,8-123599074-123599092-TA;MOTIFS=ATATATTAT,TA,AT,TATAT,TATATAT;STRUC=<VC248299>	HPRC,HGSVC,1KG-ONT	Yes	1.616	No	NA,NA	NA	NA
chr8:123599083	285180	INS	303	0.8945	0.3891	14	NA	NA	NA	NA	NA	NA	NA	NA	NA	No	ID=8-123598924-123598937-AT,8-123598938-123598947-AT,8-123598963-123598975-TA,8-123598975-123598987-AT,8-123598980-123599001-TATATAT,8-123599002-123599011-AT,8-123599011-123599042-ATATATTAT,8-123599017-123599026-TA,8-123599026-123599035-TA,8-123599028-123599049-TATATAT,8-123599042-123599051-TA,8-123599046-123599056-TATAT,8-123599051-123599061-TA,8-123599074-123599092-TA;MOTIFS=ATATATTAT,TA,AT,TATAT,TATATAT;STRUC=<VC248299>	HPRC,HGSVC,1KG-ONT	Yes	1.616	Yes	NA,NA	NA	NA
chr8:123612151	285182	INS	65	0.8695	0.4685	4	NA	NA	NA	NA	NA	NA	NA	NA	NA	No	ID=8-123612100-123612116-CCCCT,8-123612117-123612154-CTCCC,8-123612151-123612204-CCTT,8-123612205-123612230-TTCC,8-123612232-123612244-TTCC;MOTIFS=TTCC,CTCCC,CCTT,CCCCT;STRUC=<VC248301>	HPRC,HGSVC	Yes	2.538	No	NA,NA	NA	NA
chr8:123612153	285183	INS	60	0.8685	0.4652	7	NA	NA	NA	NA	NA	NA	NA	NA	NA	No	ID=8-123612100-123612116-CCCCT,8-123612117-123612154-CTCCC,8-123612151-123612204-CCTT,8-123612205-123612230-TTCC,8-123612232-123612244-TTCC;MOTIFS=TTCC,CTCCC,CCTT,CCCCT;STRUC=<VC248301>	HPRC,HGSVC	Yes	2.538	Yes	NA,NA	NA	NA
chr8:123612157	285184	INS	56	0.8348	0.6241	3	NA	NA	NA	NA	NA	NA	NA	NA	NA	No	ID=8-123612100-123612116-CCCCT,8-123612117-123612154-CTCCC,8-123612151-123612204-CCTT,8-123612205-123612230-TTCC,8-123612232-123612244-TTCC;MOTIFS=TTCC,CTCCC,CCTT,CCCCT;STRUC=<VC248301>	HPRC,HGSVC	Yes	2.538	No	NA,NA	NA	NA
chr8:123612172	285185	INS	70	0.8219	0.6549	1	NA	NA	NA	NA	NA	NA	NA	NA	NA	No	ID=8-123612100-123612116-CCCCT,8-123612117-123612154-CTCCC,8-123612151-123612204-CCTT,8-123612205-123612230-TTCC,8-123612232-123612244-TTCC;MOTIFS=TTCC,CTCCC,CCTT,CCCCT;STRUC=<VC248301>	HPRC,HGSVC	Yes	2.538	No	NA,NA	NA	NA
chr8:123642052	285187	DEL	61	0.9688	0.1	973	NA	NA	NA	NA	NA	NA	NA	NA	NA	No	ID=8-123641915-123641924-A,8-123641926-123641938-CAA;MOTIFS=CAA,A;STRUC=<VC248304>	HPRC,HGSVC,1KG-ONT	Yes	1.105	Yes	NA,NA	NA	NA
chr8:123645466	285188	INS	75	0.8099	0.6736	1	NA	NA	NA	NA	NA	NA	NA	NA	NA	No	ID=8-123645449-123645479-AG;MOTIFS=AG;STRUC=<TR3732980>	NA	No	0.469	No	NA,NA	NA	NA
chr8:123659516	285189	DEL	58	0.8059	0.6796	1	NA	NA	NA	NA	NA	NA	NA	NA	NA	No	ID=8-123659516-123659531-ATCC;MOTIFS=ATCC;STRUC=<TR3733019>,ID=8-123659538-123659555-CCAT;MOTIFS=CCAT;STRUC=<TR3733020>,ID=8-123659573-123659589-CATC;MOTIFS=CATC;STRUC=<TR3733021>	NA	No	1.209	No	NA,NA	NA	NA
chr8:123659751	285190	INS	135	0.9367	0.3608	1	NA	NA	NA	NA	NA	NA	NA	NA	NA	No	ID=8-123659693-123659709-CATC;MOTIFS=CATC;STRUC=(CATC)n,ID=8-123659747-123659787-CATC;MOTIFS=CATC;STRUC=<TR3733024>	HPRC	Yes	3.238	Yes	NA,NA	NA	NA
chr8:123660051	285191	INS	250	0.8206	0.6514	2	NA	NA	NA	NA	NA	NA	NA	NA	NA	No	NA	NA	Yes	5.82	No	NA,NA	NA	NA
chr8:123667929	285192	INS	325	0.9404	0.2318	360	NA	NA	NA	NA	NA	NA	NA	NA	NA	No	NA	HPRC,HGSVC,1KG-ONT	Yes	0.745	Yes	NA,NA	NA	NA
chr8:123670178	285193	INS	684	0.8356	0.5979	1	NA	NA	NA	NA	NA	NA	NA	NA	NA	No	NA	HPRC,HGSVC,1KG-ONT	Yes	4.561	No	NA,NA	NA	NA
chr8:123670188	285194	INS	628	0.9173	0.3142	1	NA	NA	NA	NA	NA	NA	NA	NA	NA	No	ID=8-123670192-123670210-TCC,8-123670216-123670232-TCC;MOTIFS=TCC;STRUC=<VC248310>	HPRC,HGSVC,1KG-ONT	Yes	5.105	No	NA,NA	NA	NA
chr8:123670190	285196	INS	841	0.9509	0.4012	6	NA	NA	NA	NA	NA	NA	NA	NA	NA	No	ID=8-123670192-123670210-TCC,8-123670216-123670232-TCC;MOTIFS=TCC;STRUC=<VC248310>	HPRC,HGSVC,1KG-ONT	Yes	5.105	No	NA,NA	NA	NA
chr8:123670191	285197	INS	893	0.8353	0.6001	2	NA	NA	NA	NA	NA	NA	NA	NA	NA	No	ID=8-123670192-123670210-TCC,8-123670216-123670232-TCC;MOTIFS=TCC;STRUC=<VC248310>	HPRC,HGSVC,1KG-ONT	Yes	5.105	Yes	NA,NA	NA	NA
chr8:123670206	285198	INS	730	0.8709	0.4615	1	NA	NA	NA	NA	NA	NA	NA	NA	NA	No	ID=8-123670192-123670210-TCC,8-123670216-123670232-TCC;MOTIFS=TCC;STRUC=<VC248310>	HPRC,HGSVC,1KG-ONT	Yes	5.211	No	NA,NA	NA	NA
chr8:123670214	285200	INS	606	0.9066	0.628	1	NA	NA	NA	NA	NA	NA	NA	NA	NA	No	ID=8-123670192-123670210-TCC,8-123670216-123670232-TCC;MOTIFS=TCC;STRUC=<VC248310>	HPRC,HGSVC,1KG-ONT	Yes	5.438	No	NA,NA	NA	NA
chr8:123670214	285199	INS	752	0.9086	0.3274	1	NA	NA	NA	NA	NA	NA	NA	NA	NA	No	ID=8-123670192-123670210-TCC,8-123670216-123670232-TCC;MOTIFS=TCC;STRUC=<VC248310>	HPRC,HGSVC,1KG-ONT	Yes	5.438	No	NA,NA	NA	NA
chr8:123670214	285201	INS	734	0.8674	0.492	9	NA	NA	NA	NA	NA	NA	NA	NA	NA	No	ID=8-123670192-123670210-TCC,8-123670216-123670232-TCC;MOTIFS=TCC;STRUC=<VC248310>	HPRC,HGSVC,1KG-ONT	Yes	5.438	Yes	NA,NA	NA	NA
chr8:123670214	285202	INS	744	0.9063	0.3311	2	NA	NA	NA	NA	NA	NA	NA	NA	NA	No	ID=8-123670192-123670210-TCC,8-123670216-123670232-TCC;MOTIFS=TCC;STRUC=<VC248310>	HPRC,HGSVC,1KG-ONT	Yes	5.438	No	NA,NA	NA	NA
chr8:123670214	285203	INS	710	0.8939	0.3724	10	NA	NA	NA	NA	NA	NA	NA	NA	NA	No	ID=8-123670192-123670210-TCC,8-123670216-123670232-TCC;MOTIFS=TCC;STRUC=<VC248310>	HPRC,HGSVC,1KG-ONT	Yes	5.438	Yes	NA,NA	NA	NA
chr8:123670214	285204	INS	671	0.9149	0.3386	73	NA	NA	NA	NA	NA	NA	NA	NA	NA	No	ID=8-123670192-123670210-TCC,8-123670216-123670232-TCC;MOTIFS=TCC;STRUC=<VC248310>	HPRC,HGSVC,1KG-ONT	Yes	5.438	Yes	NA,NA	NA	NA
chr8:123670214	285205	INS	708	0.8984	0.3812	70	NA	NA	NA	NA	NA	NA	NA	NA	NA	No	ID=8-123670192-123670210-TCC,8-123670216-123670232-TCC;MOTIFS=TCC;STRUC=<VC248310>	HPRC,HGSVC,1KG-ONT	Yes	5.438	Yes	NA,NA	NA	NA
chr8:123670214	285206	INS	578	0.9082	0.3325	8	NA	NA	NA	NA	NA	NA	NA	NA	NA	No	ID=8-123670192-123670210-TCC,8-123670216-123670232-TCC;MOTIFS=TCC;STRUC=<VC248310>	HPRC,HGSVC,1KG-ONT	Yes	5.438	Yes	NA,NA	NA	NA
chr8:123670214	285207	INS	673	0.9418	0.2347	597	NA	NA	NA	NA	NA	NA	NA	NA	NA	No	ID=8-123670192-123670210-TCC,8-123670216-123670232-TCC;MOTIFS=TCC;STRUC=<VC248310>	HPRC,HGSVC,1KG-ONT	Yes	5.438	Yes	NA,NA	NA	NA
chr8:123670214	285208	INS	886	0.9634	0.153	374	NA	NA	NA	NA	NA	NA	NA	NA	NA	No	ID=8-123670192-123670210-TCC,8-123670216-123670232-TCC;MOTIFS=TCC;STRUC=<VC248310>	HPRC,HGSVC,1KG-ONT	Yes	5.438	Yes	NA,NA	NA	NA
chr8:123670214	285209	INS	796	0.9772	0.2117	155	NA	NA	NA	NA	NA	NA	NA	NA	NA	No	ID=8-123670192-123670210-TCC,8-123670216-123670232-TCC;MOTIFS=TCC;STRUC=<VC248310>	HPRC,HGSVC,1KG-ONT	Yes	5.438	Yes	NA,NA	NA	NA
chr8:123670214	285210	INS	730	0.8056	0.6919	62	NA	NA	NA	NA	NA	NA	NA	NA	NA	No	ID=8-123670192-123670210-TCC,8-123670216-123670232-TCC;MOTIFS=TCC;STRUC=<VC248310>	HPRC,HGSVC,1KG-ONT	Yes	5.438	Yes	NA,NA	NA	NA
chr8:123670215	285211	INS	751	0.8653	0.4704	4	NA	NA	NA	NA	NA	NA	NA	NA	NA	No	ID=8-123670192-123670210-TCC,8-123670216-123670232-TCC;MOTIFS=TCC;STRUC=<VC248310>	HPRC,HGSVC,1KG-ONT	Yes	5.438	Yes	NA,NA	NA	NA
chr8:123670216	285212	INS	978	0.8872	0.4865	5	NA	NA	NA	NA	NA	NA	NA	NA	NA	No	ID=8-123670192-123670210-TCC,8-123670216-123670232-TCC;MOTIFS=TCC;STRUC=<VC248310>	HPRC,HGSVC,1KG-ONT	Yes	5.438	Yes	NA,NA	NA	NA
chr8:123670232	285213	INS	678	0.9481	0.24	1	NA	NA	NA	NA	NA	NA	NA	NA	NA	No	ID=8-123670192-123670210-TCC,8-123670216-123670232-TCC;MOTIFS=TCC;STRUC=<VC248310>	HPRC,HGSVC,1KG-ONT	Yes	5.588	No	NA,NA	NA	NA
chr8:123670464	285214	INS	634	0.8298	0.6336	1	NA	NA	NA	NA	NA	NA	NA	NA	enhancer	No	NA	HPRC,HGSVC,1KG-ONT	No	3.322	No	NA,NA	NA	NA
chr8:123748252	285215	INS	54	0.8214	0.6294	1	NA	NA	NA	NA	NA	NA	NA	NA	NA	No	NA	NA	No	0.745	Yes	NA,NA	NA	NA
chr8:123761062	285217	INS	324	0.9183	0.2975	42	NA	NA	NA	NA	NA	NA	NA	NA	enhancer	No	NA	HPRC,HGSVC,1KG-ONT	Yes	2.986	Yes	NA,NA	NA	NA
chr8:123761062	285216	INS	294	0.8927	0.387	102	NA	NA	NA	NA	NA	NA	NA	NA	enhancer	No	NA	HPRC,HGSVC,1KG-ONT	Yes	2.986	Yes	NA,NA	NA	NA
chr8:123767853	285218	INS	139	0.8207	0.6467	13	NA	NA	NA	NA	NA	NA	NA	NA	NA	No	NA	1KG-ONT	Yes	3.238	Yes	NA,NA	NA	NA
chr8:123855678	285219	INS	54	0.8534	0.5717	18	FER1L6(1.0372e-33,0.849)	NA	NA	NA	NA	NA	NA	NA	NA	No	NA	HPRC,HGSVC,1KG-ONT	Yes	2.416	Yes	NA,NA	NA	NA
chr8:123855710	285222	INS	51	0.8189	0.6557	15	FER1L6(1.0372e-33,0.849)	NA	NA	NA	NA	NA	NA	NA	NA	No	ID=8-123855681-123855702-TG,8-123855708-123855727-AC,8-123855752-123855761-TA,8-123855760-123855769-TG,8-123855768-123855777-TA,8-123855776-123855789-TG,8-123855788-123855803-TA,8-123855806-123855815-TA;MOTIFS=AC,TA,TG;STRUC=<VC248327>	HPRC,HGSVC,1KG-ONT	Yes	3.242	Yes	NA,NA	NA	NA
chr8:123855710	285221	INS	55	0.8487	0.5724	32	FER1L6(1.0372e-33,0.849)	NA	NA	NA	NA	NA	NA	NA	NA	No	ID=8-123855681-123855702-TG,8-123855708-123855727-AC,8-123855752-123855761-TA,8-123855760-123855769-TG,8-123855768-123855777-TA,8-123855776-123855789-TG,8-123855788-123855803-TA,8-123855806-123855815-TA;MOTIFS=AC,TA,TG;STRUC=<VC248327>	HPRC,HGSVC,1KG-ONT	Yes	3.242	Yes	NA,NA	NA	NA
chr8:123855710	285220	INS	51	0.8628	0.5252	44	FER1L6(1.0372e-33,0.849)	NA	NA	NA	NA	NA	NA	NA	NA	No	ID=8-123855681-123855702-TG,8-123855708-123855727-AC,8-123855752-123855761-TA,8-123855760-123855769-TG,8-123855768-123855777-TA,8-123855776-123855789-TG,8-123855788-123855803-TA,8-123855806-123855815-TA;MOTIFS=AC,TA,TG;STRUC=<VC248327>	HPRC,HGSVC,1KG-ONT	Yes	3.242	Yes	NA,NA	NA	NA
chr8:123855966	285223	INS	57	0.8681	0.6431	5	FER1L6(1.0372e-33,0.849)	NA	NA	NA	NA	NA	NA	NA	NA	No	ID=8-123855950-123855959-TA,8-123855964-123856057-ATATACATATGTATATGAGATATATGT,8-123856031-123856242-TATGAGATATATGTATATACATATGTG,8-123856282-123856293-TG,8-123856292-123856309-TA,8-123856308-123856310-TG,8-123856308-123856316-TGTA,8-123856316-123856349-TA;MOTIFS=ATATACATATGTATATGAGATATATGT,TG,TA,TGTA,TATGAGATATATGTATATACATATGTG;STRUC=<VC248328>	HPRC,HGSVC,1KG-ONT	No	0.794	No	NA,NA	NA	NA
chr8:123855977	285224	INS	81	0.9638	0.1396	44	FER1L6(1.0372e-33,0.849)	NA	NA	NA	NA	NA	NA	NA	NA	No	ID=8-123855950-123855959-TA,8-123855964-123856057-ATATACATATGTATATGAGATATATGT,8-123856031-123856242-TATGAGATATATGTATATACATATGTG,8-123856282-123856293-TG,8-123856292-123856309-TA,8-123856308-123856310-TG,8-123856308-123856316-TGTA,8-123856316-123856349-TA;MOTIFS=ATATACATATGTATATGAGATATATGT,TG,TA,TGTA,TATGAGATATATGTATATACATATGTG;STRUC=<VC248328>	HPRC,HGSVC,1KG-ONT	No	0.794	Yes	NA,NA	NA	NA
chr8:123855977	285225	INS	405	0.8354	0.5936	3	FER1L6(1.0372e-33,0.849)	NA	NA	NA	NA	NA	NA	NA	NA	No	ID=8-123855950-123855959-TA,8-123855964-123856057-ATATACATATGTATATGAGATATATGT,8-123856031-123856242-TATGAGATATATGTATATACATATGTG,8-123856282-123856293-TG,8-123856292-123856309-TA,8-123856308-123856310-TG,8-123856308-123856316-TGTA,8-123856316-123856349-TA;MOTIFS=ATATACATATGTATATGAGATATATGT,TG,TA,TGTA,TATGAGATATATGTATATACATATGTG;STRUC=<VC248328>	HPRC	No	0.794	Yes	NA,NA	NA	NA
chr8:123855982	285226	INS	52	0.8176	0.6389	238	FER1L6(1.0372e-33,0.849)	NA	NA	NA	NA	NA	NA	NA	NA	No	ID=8-123855950-123855959-TA,8-123855964-123856057-ATATACATATGTATATGAGATATATGT,8-123856031-123856242-TATGAGATATATGTATATACATATGTG,8-123856282-123856293-TG,8-123856292-123856309-TA,8-123856308-123856310-TG,8-123856308-123856316-TGTA,8-123856316-123856349-TA;MOTIFS=ATATACATATGTATATGAGATATATGT,TG,TA,TGTA,TATGAGATATATGTATATACATATGTG;STRUC=<VC248328>	HPRC,HGSVC,1KG-ONT	No	0.794	Yes	NA,NA	NA	NA
chr8:123855998	285227	INS	54	0.844	0.5769	89	FER1L6(1.0372e-33,0.849)	NA	NA	NA	NA	NA	NA	NA	NA	No	ID=8-123855950-123855959-TA,8-123855964-123856057-ATATACATATGTATATGAGATATATGT,8-123856031-123856242-TATGAGATATATGTATATACATATGTG,8-123856282-123856293-TG,8-123856292-123856309-TA,8-123856308-123856310-TG,8-123856308-123856316-TGTA,8-123856316-123856349-TA;MOTIFS=ATATACATATGTATATGAGATATATGT,TG,TA,TGTA,TATGAGATATATGTATATACATATGTG;STRUC=<VC248328>	HPRC,HGSVC,1KG-ONT	No	0.122	Yes	NA,NA	NA	NA
chr8:123856003	285228	INS	378	0.9197	0.4482	5	FER1L6(1.0372e-33,0.849)	NA	NA	NA	NA	NA	NA	NA	NA	No	ID=8-123855950-123855959-TA,8-123855964-123856057-ATATACATATGTATATGAGATATATGT,8-123856031-123856242-TATGAGATATATGTATATACATATGTG,8-123856282-123856293-TG,8-123856292-123856309-TA,8-123856308-123856310-TG,8-123856308-123856316-TGTA,8-123856316-123856349-TA;MOTIFS=ATATACATATGTATATGAGATATATGT,TG,TA,TGTA,TATGAGATATATGTATATACATATGTG;STRUC=<VC248328>	HPRC	No	0.122	Yes	NA,NA	NA	NA
chr8:123856004	285229	DEL	54	0.8898	0.6507	45	FER1L6(1.0372e-33,0.849)	NA	NA	NA	NA	NA	NA	NA	NA	No	ID=8-123855950-123855959-TA,8-123855964-123856057-ATATACATATGTATATGAGATATATGT,8-123856031-123856242-TATGAGATATATGTATATACATATGTG,8-123856282-123856293-TG,8-123856292-123856309-TA,8-123856308-123856310-TG,8-123856308-123856316-TGTA,8-123856316-123856349-TA;MOTIFS=ATATACATATGTATATGAGATATATGT,TG,TA,TGTA,TATGAGATATATGTATATACATATGTG;STRUC=<VC248328>	HPRC	No	0.109	Yes	NA,NA	NA	NA
chr8:123856031	285231	INS	189	0.8701	0.5338	161	FER1L6(1.0372e-33,0.849)	NA	NA	NA	NA	NA	NA	NA	NA	No	ID=8-123855950-123855959-TA,8-123855964-123856057-ATATACATATGTATATGAGATATATGT,8-123856031-123856242-TATGAGATATATGTATATACATATGTG,8-123856282-123856293-TG,8-123856292-123856309-TA,8-123856308-123856310-TG,8-123856308-123856316-TGTA,8-123856316-123856349-TA;MOTIFS=ATATACATATGTATATGAGATATATGT,TG,TA,TGTA,TATGAGATATATGTATATACATATGTG;STRUC=<VC248328>	HPRC,HGSVC,1KG-ONT	No	0.122	Yes	NA,NA	NA	NA
chr8:123856031	285232	INS	216	0.8526	0.5321	364	FER1L6(1.0372e-33,0.849)	NA	NA	NA	NA	NA	NA	NA	NA	No	ID=8-123855950-123855959-TA,8-123855964-123856057-ATATACATATGTATATGAGATATATGT,8-123856031-123856242-TATGAGATATATGTATATACATATGTG,8-123856282-123856293-TG,8-123856292-123856309-TA,8-123856308-123856310-TG,8-123856308-123856316-TGTA,8-123856316-123856349-TA;MOTIFS=ATATACATATGTATATGAGATATATGT,TG,TA,TGTA,TATGAGATATATGTATATACATATGTG;STRUC=<VC248328>	HPRC,HGSVC,1KG-ONT	No	0.122	Yes	NA,NA	NA	NA
chr8:123856031	285233	INS	243	0.8115	0.6678	143	FER1L6(1.0372e-33,0.849)	NA	NA	NA	NA	NA	NA	NA	NA	No	ID=8-123855950-123855959-TA,8-123855964-123856057-ATATACATATGTATATGAGATATATGT,8-123856031-123856242-TATGAGATATATGTATATACATATGTG,8-123856282-123856293-TG,8-123856292-123856309-TA,8-123856308-123856310-TG,8-123856308-123856316-TGTA,8-123856316-123856349-TA;MOTIFS=ATATACATATGTATATGAGATATATGT,TG,TA,TGTA,TATGAGATATATGTATATACATATGTG;STRUC=<VC248328>	HPRC,HGSVC,1KG-ONT	No	0.122	Yes	NA,NA	NA	NA
chr8:123856031	285234	INS	270	0.8674	0.5146	17	FER1L6(1.0372e-33,0.849)	NA	NA	NA	NA	NA	NA	NA	NA	No	ID=8-123855950-123855959-TA,8-123855964-123856057-ATATACATATGTATATGAGATATATGT,8-123856031-123856242-TATGAGATATATGTATATACATATGTG,8-123856282-123856293-TG,8-123856292-123856309-TA,8-123856308-123856310-TG,8-123856308-123856316-TGTA,8-123856316-123856349-TA;MOTIFS=ATATACATATGTATATGAGATATATGT,TG,TA,TGTA,TATGAGATATATGTATATACATATGTG;STRUC=<VC248328>	HPRC,HGSVC,1KG-ONT	No	0.122	Yes	NA,NA	NA	NA
chr8:123856031	285235	INS	297	0.963	0.1702	8	FER1L6(1.0372e-33,0.849)	NA	NA	NA	NA	NA	NA	NA	NA	No	ID=8-123855950-123855959-TA,8-123855964-123856057-ATATACATATGTATATGAGATATATGT,8-123856031-123856242-TATGAGATATATGTATATACATATGTG,8-123856282-123856293-TG,8-123856292-123856309-TA,8-123856308-123856310-TG,8-123856308-123856316-TGTA,8-123856316-123856349-TA;MOTIFS=ATATACATATGTATATGAGATATATGT,TG,TA,TGTA,TATGAGATATATGTATATACATATGTG;STRUC=<VC248328>	HPRC,HGSVC,1KG-ONT	No	0.122	Yes	NA,NA	NA	NA
chr8:123856031	285236	INS	324	0.9076	0.3337	6	FER1L6(1.0372e-33,0.849)	NA	NA	NA	NA	NA	NA	NA	NA	No	ID=8-123855950-123855959-TA,8-123855964-123856057-ATATACATATGTATATGAGATATATGT,8-123856031-123856242-TATGAGATATATGTATATACATATGTG,8-123856282-123856293-TG,8-123856292-123856309-TA,8-123856308-123856310-TG,8-123856308-123856316-TGTA,8-123856316-123856349-TA;MOTIFS=ATATACATATGTATATGAGATATATGT,TG,TA,TGTA,TATGAGATATATGTATATACATATGTG;STRUC=<VC248328>	HPRC	No	0.122	Yes	NA,NA	NA	NA
chr8:123856031	285237	INS	351	0.8283	0.6171	29	FER1L6(1.0372e-33,0.849)	NA	NA	NA	NA	NA	NA	NA	NA	No	ID=8-123855950-123855959-TA,8-123855964-123856057-ATATACATATGTATATGAGATATATGT,8-123856031-123856242-TATGAGATATATGTATATACATATGTG,8-123856282-123856293-TG,8-123856292-123856309-TA,8-123856308-123856310-TG,8-123856308-123856316-TGTA,8-123856316-123856349-TA;MOTIFS=ATATACATATGTATATGAGATATATGT,TG,TA,TGTA,TATGAGATATATGTATATACATATGTG;STRUC=<VC248328>	HPRC	No	0.122	Yes	NA,NA	NA	NA
chr8:123856031	285230	INS	162	0.8682	0.5025	68	FER1L6(1.0372e-33,0.849)	NA	NA	NA	NA	NA	NA	NA	NA	No	ID=8-123855950-123855959-TA,8-123855964-123856057-ATATACATATGTATATGAGATATATGT,8-123856031-123856242-TATGAGATATATGTATATACATATGTG,8-123856282-123856293-TG,8-123856292-123856309-TA,8-123856308-123856310-TG,8-123856308-123856316-TGTA,8-123856316-123856349-TA;MOTIFS=ATATACATATGTATATGAGATATATGT,TG,TA,TGTA,TATGAGATATATGTATATACATATGTG;STRUC=<VC248328>	HPRC,HGSVC,1KG-ONT	No	0.122	Yes	NA,NA	NA	NA
chr8:123856032	285238	INS	110	0.8114	0.6711	2	FER1L6(1.0372e-33,0.849)	NA	NA	NA	NA	NA	NA	NA	NA	No	ID=8-123855950-123855959-TA,8-123855964-123856057-ATATACATATGTATATGAGATATATGT,8-123856031-123856242-TATGAGATATATGTATATACATATGTG,8-123856282-123856293-TG,8-123856292-123856309-TA,8-123856308-123856310-TG,8-123856308-123856316-TGTA,8-123856316-123856349-TA;MOTIFS=ATATACATATGTATATGAGATATATGT,TG,TA,TGTA,TATGAGATATATGTATATACATATGTG;STRUC=<VC248328>	HPRC,HGSVC,1KG-ONT	No	0.122	Yes	NA,NA	NA	NA
chr8:123856188	285239	INS	133	0.872	0.482	52	FER1L6(1.0372e-33,0.849)	NA	NA	NA	NA	NA	NA	NA	NA	No	ID=8-123855950-123855959-TA,8-123855964-123856057-ATATACATATGTATATGAGATATATGT,8-123856031-123856242-TATGAGATATATGTATATACATATGTG,8-123856282-123856293-TG,8-123856292-123856309-TA,8-123856308-123856310-TG,8-123856308-123856316-TGTA,8-123856316-123856349-TA;MOTIFS=ATATACATATGTATATGAGATATATGT,TG,TA,TGTA,TATGAGATATATGTATATACATATGTG;STRUC=<VC248328>	HPRC,HGSVC,1KG-ONT	Yes	0.351	Yes	NA,NA	NA	NA
chr8:123856216	285241	INS	136	0.8829	0.4231	6	FER1L6(1.0372e-33,0.849)	NA	NA	NA	NA	NA	NA	NA	NA	No	ID=8-123855950-123855959-TA,8-123855964-123856057-ATATACATATGTATATGAGATATATGT,8-123856031-123856242-TATGAGATATATGTATATACATATGTG,8-123856282-123856293-TG,8-123856292-123856309-TA,8-123856308-123856310-TG,8-123856308-123856316-TGTA,8-123856316-123856349-TA;MOTIFS=ATATACATATGTATATGAGATATATGT,TG,TA,TGTA,TATGAGATATATGTATATACATATGTG;STRUC=<VC248328>	HPRC,HGSVC,1KG-ONT	Yes	0.122	Yes	NA,NA	NA	NA
chr8:123856216	285240	INS	129	0.8371	0.6062	21	FER1L6(1.0372e-33,0.849)	NA	NA	NA	NA	NA	NA	NA	NA	No	ID=8-123855950-123855959-TA,8-123855964-123856057-ATATACATATGTATATGAGATATATGT,8-123856031-123856242-TATGAGATATATGTATATACATATGTG,8-123856282-123856293-TG,8-123856292-123856309-TA,8-123856308-123856310-TG,8-123856308-123856316-TGTA,8-123856316-123856349-TA;MOTIFS=ATATACATATGTATATGAGATATATGT,TG,TA,TGTA,TATGAGATATATGTATATACATATGTG;STRUC=<VC248328>	HPRC,HGSVC,1KG-ONT	Yes	0.122	Yes	NA,NA	NA	NA
chr8:123856239	285242	INS	141	0.8853	0.4362	5	FER1L6(1.0372e-33,0.849)	NA	NA	NA	NA	NA	NA	NA	NA	No	ID=8-123855950-123855959-TA,8-123855964-123856057-ATATACATATGTATATGAGATATATGT,8-123856031-123856242-TATGAGATATATGTATATACATATGTG,8-123856282-123856293-TG,8-123856292-123856309-TA,8-123856308-123856310-TG,8-123856308-123856316-TGTA,8-123856316-123856349-TA;MOTIFS=ATATACATATGTATATGAGATATATGT,TG,TA,TGTA,TATGAGATATATGTATATACATATGTG;STRUC=<VC248328>	HPRC,HGSVC,1KG-ONT	Yes	0.122	No	NA,NA	NA	NA
chr8:123856240	285243	INS	83	0.8413	0.5744	44	FER1L6(1.0372e-33,0.849)	NA	NA	NA	NA	NA	NA	NA	NA	No	ID=8-123855950-123855959-TA,8-123855964-123856057-ATATACATATGTATATGAGATATATGT,8-123856031-123856242-TATGAGATATATGTATATACATATGTG,8-123856282-123856293-TG,8-123856292-123856309-TA,8-123856308-123856310-TG,8-123856308-123856316-TGTA,8-123856316-123856349-TA;MOTIFS=ATATACATATGTATATGAGATATATGT,TG,TA,TGTA,TATGAGATATATGTATATACATATGTG;STRUC=<VC248328>	HPRC,HGSVC	Yes	0.122	Yes	NA,NA	NA	NA
chr8:123856240	285244	INS	110	0.8443	0.593	61	FER1L6(1.0372e-33,0.849)	NA	NA	NA	NA	NA	NA	NA	NA	No	ID=8-123855950-123855959-TA,8-123855964-123856057-ATATACATATGTATATGAGATATATGT,8-123856031-123856242-TATGAGATATATGTATATACATATGTG,8-123856282-123856293-TG,8-123856292-123856309-TA,8-123856308-123856310-TG,8-123856308-123856316-TGTA,8-123856316-123856349-TA;MOTIFS=ATATACATATGTATATGAGATATATGT,TG,TA,TGTA,TATGAGATATATGTATATACATATGTG;STRUC=<VC248328>	HPRC,HGSVC,1KG-ONT	Yes	0.122	Yes	NA,NA	NA	NA
chr8:123856241	285245	INS	55	0.821	0.6809	77	FER1L6(1.0372e-33,0.849)	NA	NA	NA	NA	NA	NA	NA	NA	No	ID=8-123855950-123855959-TA,8-123855964-123856057-ATATACATATGTATATGAGATATATGT,8-123856031-123856242-TATGAGATATATGTATATACATATGTG,8-123856282-123856293-TG,8-123856292-123856309-TA,8-123856308-123856310-TG,8-123856308-123856316-TGTA,8-123856316-123856349-TA;MOTIFS=ATATACATATGTATATGAGATATATGT,TG,TA,TGTA,TATGAGATATATGTATATACATATGTG;STRUC=<VC248328>	HPRC,HGSVC,1KG-ONT	Yes	0.122	Yes	NA,NA	NA	NA
chr8:123856256	285246	INS	143	0.8131	0.662	1	FER1L6(1.0372e-33,0.849)	NA	NA	NA	NA	NA	NA	NA	NA	No	ID=8-123855950-123855959-TA,8-123855964-123856057-ATATACATATGTATATGAGATATATGT,8-123856031-123856242-TATGAGATATATGTATATACATATGTG,8-123856282-123856293-TG,8-123856292-123856309-TA,8-123856308-123856310-TG,8-123856308-123856316-TGTA,8-123856316-123856349-TA;MOTIFS=ATATACATATGTATATGAGATATATGT,TG,TA,TGTA,TATGAGATATATGTATATACATATGTG;STRUC=<VC248328>	HPRC,HGSVC,1KG-ONT	Yes	0.122	No	NA,NA	NA	NA
chr8:123856259	285247	INS	93	0.8004	0.6737	8	FER1L6(1.0372e-33,0.849)	NA	NA	NA	NA	NA	NA	NA	NA	No	ID=8-123855950-123855959-TA,8-123855964-123856057-ATATACATATGTATATGAGATATATGT,8-123856031-123856242-TATGAGATATATGTATATACATATGTG,8-123856282-123856293-TG,8-123856292-123856309-TA,8-123856308-123856310-TG,8-123856308-123856316-TGTA,8-123856316-123856349-TA;MOTIFS=ATATACATATGTATATGAGATATATGT,TG,TA,TGTA,TATGAGATATATGTATATACATATGTG;STRUC=<VC248328>	HPRC,HGSVC,1KG-ONT	Yes	0.122	No	NA,NA	NA	NA
chr8:123856260	285248	INS	149	0.8274	0.6106	8	FER1L6(1.0372e-33,0.849)	NA	NA	NA	NA	NA	NA	NA	NA	No	ID=8-123855950-123855959-TA,8-123855964-123856057-ATATACATATGTATATGAGATATATGT,8-123856031-123856242-TATGAGATATATGTATATACATATGTG,8-123856282-123856293-TG,8-123856292-123856309-TA,8-123856308-123856310-TG,8-123856308-123856316-TGTA,8-123856316-123856349-TA;MOTIFS=ATATACATATGTATATGAGATATATGT,TG,TA,TGTA,TATGAGATATATGTATATACATATGTG;STRUC=<VC248328>	HPRC,HGSVC,1KG-ONT	Yes	0.122	Yes	NA,NA	NA	NA
chr8:123856264	285255	INS	108	0.8089	0.6755	3	FER1L6(1.0372e-33,0.849)	NA	NA	NA	NA	NA	NA	NA	NA	No	ID=8-123855950-123855959-TA,8-123855964-123856057-ATATACATATGTATATGAGATATATGT,8-123856031-123856242-TATGAGATATATGTATATACATATGTG,8-123856282-123856293-TG,8-123856292-123856309-TA,8-123856308-123856310-TG,8-123856308-123856316-TGTA,8-123856316-123856349-TA;MOTIFS=ATATACATATGTATATGAGATATATGT,TG,TA,TGTA,TATGAGATATATGTATATACATATGTG;STRUC=<VC248328>	HPRC,HGSVC,1KG-ONT	Yes	0.122	No	NA,NA	NA	NA
chr8:123856264	285256	INS	53	0.8665	0.5461	16	FER1L6(1.0372e-33,0.849)	NA	NA	NA	NA	NA	NA	NA	NA	No	ID=8-123855950-123855959-TA,8-123855964-123856057-ATATACATATGTATATGAGATATATGT,8-123856031-123856242-TATGAGATATATGTATATACATATGTG,8-123856282-123856293-TG,8-123856292-123856309-TA,8-123856308-123856310-TG,8-123856308-123856316-TGTA,8-123856316-123856349-TA;MOTIFS=ATATACATATGTATATGAGATATATGT,TG,TA,TGTA,TATGAGATATATGTATATACATATGTG;STRUC=<VC248328>	HPRC,HGSVC,1KG-ONT	Yes	0.122	Yes	NA,NA	NA	NA
chr8:123856264	285254	INS	135	0.8444	0.5782	3	FER1L6(1.0372e-33,0.849)	NA	NA	NA	NA	NA	NA	NA	NA	No	ID=8-123855950-123855959-TA,8-123855964-123856057-ATATACATATGTATATGAGATATATGT,8-123856031-123856242-TATGAGATATATGTATATACATATGTG,8-123856282-123856293-TG,8-123856292-123856309-TA,8-123856308-123856310-TG,8-123856308-123856316-TGTA,8-123856316-123856349-TA;MOTIFS=ATATACATATGTATATGAGATATATGT,TG,TA,TGTA,TATGAGATATATGTATATACATATGTG;STRUC=<VC248328>	HPRC,HGSVC,1KG-ONT	Yes	0.122	No	NA,NA	NA	NA
chr8:123856264	285253	INS	80	0.8385	0.6082	14	FER1L6(1.0372e-33,0.849)	NA	NA	NA	NA	NA	NA	NA	NA	No	ID=8-123855950-123855959-TA,8-123855964-123856057-ATATACATATGTATATGAGATATATGT,8-123856031-123856242-TATGAGATATATGTATATACATATGTG,8-123856282-123856293-TG,8-123856292-123856309-TA,8-123856308-123856310-TG,8-123856308-123856316-TGTA,8-123856316-123856349-TA;MOTIFS=ATATACATATGTATATGAGATATATGT,TG,TA,TGTA,TATGAGATATATGTATATACATATGTG;STRUC=<VC248328>	HPRC,HGSVC	Yes	0.122	Yes	NA,NA	NA	NA
chr8:123856264	285251	INS	107	0.8542	0.5824	24	FER1L6(1.0372e-33,0.849)	NA	NA	NA	NA	NA	NA	NA	NA	No	ID=8-123855950-123855959-TA,8-123855964-123856057-ATATACATATGTATATGAGATATATGT,8-123856031-123856242-TATGAGATATATGTATATACATATGTG,8-123856282-123856293-TG,8-123856292-123856309-TA,8-123856308-123856310-TG,8-123856308-123856316-TGTA,8-123856316-123856349-TA;MOTIFS=ATATACATATGTATATGAGATATATGT,TG,TA,TGTA,TATGAGATATATGTATATACATATGTG;STRUC=<VC248328>	HPRC,HGSVC,1KG-ONT	Yes	0.122	Yes	NA,NA	NA	NA
chr8:123856264	285250	INS	199	0.8092	0.6874	92	FER1L6(1.0372e-33,0.849)	NA	NA	NA	NA	NA	NA	NA	NA	No	ID=8-123855950-123855959-TA,8-123855964-123856057-ATATACATATGTATATGAGATATATGT,8-123856031-123856242-TATGAGATATATGTATATACATATGTG,8-123856282-123856293-TG,8-123856292-123856309-TA,8-123856308-123856310-TG,8-123856308-123856316-TGTA,8-123856316-123856349-TA;MOTIFS=ATATACATATGTATATGAGATATATGT,TG,TA,TGTA,TATGAGATATATGTATATACATATGTG;STRUC=<VC248328>	HPRC,HGSVC,1KG-ONT	Yes	0.122	Yes	NA,NA	NA	NA
chr8:123856264	285249	INS	132	0.8691	0.4657	62	FER1L6(1.0372e-33,0.849)	NA	NA	NA	NA	NA	NA	NA	NA	No	ID=8-123855950-123855959-TA,8-123855964-123856057-ATATACATATGTATATGAGATATATGT,8-123856031-123856242-TATGAGATATATGTATATACATATGTG,8-123856282-123856293-TG,8-123856292-123856309-TA,8-123856308-123856310-TG,8-123856308-123856316-TGTA,8-123856316-123856349-TA;MOTIFS=ATATACATATGTATATGAGATATATGT,TG,TA,TGTA,TATGAGATATATGTATATACATATGTG;STRUC=<VC248328>	HPRC,HGSVC,1KG-ONT	Yes	0.122	Yes	NA,NA	NA	NA
chr8:123856264	285252	INS	160	0.8588	0.5341	18	FER1L6(1.0372e-33,0.849)	NA	NA	NA	NA	NA	NA	NA	NA	No	ID=8-123855950-123855959-TA,8-123855964-123856057-ATATACATATGTATATGAGATATATGT,8-123856031-123856242-TATGAGATATATGTATATACATATGTG,8-123856282-123856293-TG,8-123856292-123856309-TA,8-123856308-123856310-TG,8-123856308-123856316-TGTA,8-123856316-123856349-TA;MOTIFS=ATATACATATGTATATGAGATATATGT,TG,TA,TGTA,TATGAGATATATGTATATACATATGTG;STRUC=<VC248328>	HPRC,HGSVC,1KG-ONT	Yes	0.122	Yes	NA,NA	NA	NA
chr8:123856299	285258	INS	59	0.81	0.6799	1	FER1L6(1.0372e-33,0.849)	NA	NA	NA	NA	NA	NA	NA	NA	No	ID=8-123855950-123855959-TA,8-123855964-123856057-ATATACATATGTATATGAGATATATGT,8-123856031-123856242-TATGAGATATATGTATATACATATGTG,8-123856282-123856293-TG,8-123856292-123856309-TA,8-123856308-123856310-TG,8-123856308-123856316-TGTA,8-123856316-123856349-TA;MOTIFS=ATATACATATGTATATGAGATATATGT,TG,TA,TGTA,TATGAGATATATGTATATACATATGTG;STRUC=<VC248328>	HPRC,HGSVC,1KG-ONT	Yes	0.351	No	NA,NA	NA	NA
chr8:123856304	285259	INS	56	0.8078	0.6708	19	FER1L6(1.0372e-33,0.849)	NA	NA	NA	NA	NA	NA	NA	NA	No	ID=8-123855950-123855959-TA,8-123855964-123856057-ATATACATATGTATATGAGATATATGT,8-123856031-123856242-TATGAGATATATGTATATACATATGTG,8-123856282-123856293-TG,8-123856292-123856309-TA,8-123856308-123856310-TG,8-123856308-123856316-TGTA,8-123856316-123856349-TA;MOTIFS=ATATACATATGTATATGAGATATATGT,TG,TA,TGTA,TATGAGATATATGTATATACATATGTG;STRUC=<VC248328>	HPRC,HGSVC,1KG-ONT	Yes	0.351	Yes	NA,NA	NA	NA
chr8:123859717	285261	DEL	428	0.9531	0.1895	1	FER1L6(1.0372e-33,0.849)	NA	NA	NA	NA	NA	NA	NA	NA	No	ID=8-123859931-123859954-TTTA;MOTIFS=TTTA;STRUC=<TR3733281>,ID=8-123859954-123859969-TTA;MOTIFS=TTA;STRUC=(TTA)n,ID=8-123859970-123859986-TAT;MOTIFS=TAT;STRUC=<TR3733282>,ID=8-123860120-123860142-CCCTCCC;MOTIFS=CCCTCCC;STRUC=<TR3733283>	NA	No	1.732	No	NA,NA	NA	NA
chr8:123859925	285262	DEL	6082	0.9442	0.2258	73	FER1L6(1.0372e-33,0.849)	NA	NA	NA	NA	NA	NA	NA	NA	No	ID=8-123859931-123859954-TTTA;MOTIFS=TTTA;STRUC=<TR3733281>,ID=8-123859954-123859969-TTA;MOTIFS=TTA;STRUC=(TTA)n,ID=8-123859970-123859986-TAT;MOTIFS=TAT;STRUC=<TR3733282>,ID=8-123860120-123860142-CCCTCCC;MOTIFS=CCCTCCC;STRUC=<TR3733283>,ID=8-123860731-123860740-TGA;MOTIFS=TGA;STRUC=<TR3733284>,ID=8-123862862-123862871-TC;MOTIFS=TC;STRUC=<TR3733285>,ID=8-123865039-123865049-GGA;MOTIFS=GGA;STRUC=<TR3733286>	HPRC,HGSVC,1KG-ONT	Yes	1.821	Yes	NA,NA	NA	NA
chr8:123879076	285263	DEL	242	0.8777	0.4713	1	FER1L6(1.0372e-33,0.849)	NA	NA	NA	NA	NA	NA	NA	enhancer	No	ID=8-123879316-123879329-TAT;MOTIFS=TAT;STRUC=<TR3733305>	NA	No	1.636	No	NA,NA	NA	NA
chr8:123898645	285264	INS	54	0.8409	0.5854	1	FER1L6(1.0372e-33,0.849)	NA	NA	NA	NA	NA	NA	NA	NA	No	ID=8-123898643-123898658-TA;MOTIFS=TA;STRUC=<TR3733326>,ID=8-123898659-123898669-TA,8-123898671-123898681-TA,8-123898806-123898815-AT,8-123898823-123898837-TA,8-123898830-123898850-ATAC,8-123898848-123898869-AC,8-123898868-123898882-AT;MOTIFS=AC,ATAC,TA,AT;STRUC=<VC248330>	HPRC,HGSVC,1KG-ONT	Yes	0.794	Yes	NA,NA	NA	NA
chr8:123898690	285265	DEL	160	0.809	0.6619	2	FER1L6(1.0372e-33,0.849)	NA	NA	NA	NA	NA	NA	NA	NA	No	ID=8-123898659-123898669-TA,8-123898671-123898681-TA,8-123898806-123898815-AT,8-123898823-123898837-TA,8-123898830-123898850-ATAC,8-123898848-123898869-AC,8-123898868-123898882-AT;MOTIFS=AC,ATAC,TA,AT;STRUC=<VC248330>	NA	No	2.226	No	NA,NA	NA	NA
chr8:123898741	285267	INS	62	0.9018	0.3523	1	FER1L6(1.0372e-33,0.849)	NA	NA	NA	NA	NA	NA	NA	NA	No	ID=8-123898659-123898669-TA,8-123898671-123898681-TA,8-123898806-123898815-AT,8-123898823-123898837-TA,8-123898830-123898850-ATAC,8-123898848-123898869-AC,8-123898868-123898882-AT;MOTIFS=AC,ATAC,TA,AT;STRUC=<VC248330>	HPRC,HGSVC,1KG-ONT	Yes	0.794	No	NA,NA	NA	NA
chr8:123898784	285268	INS	230	0.8	0.6845	12	FER1L6(1.0372e-33,0.849)	NA	NA	NA	NA	NA	NA	NA	NA	No	ID=8-123898659-123898669-TA,8-123898671-123898681-TA,8-123898806-123898815-AT,8-123898823-123898837-TA,8-123898830-123898850-ATAC,8-123898848-123898869-AC,8-123898868-123898882-AT;MOTIFS=AC,ATAC,TA,AT;STRUC=<VC248330>	NA	Yes	0.794	Yes	NA,NA	NA	NA
chr8:123898800	285270	INS	108	0.8179	0.6375	1	FER1L6(1.0372e-33,0.849)	NA	NA	NA	NA	NA	NA	NA	NA	No	ID=8-123898659-123898669-TA,8-123898671-123898681-TA,8-123898806-123898815-AT,8-123898823-123898837-TA,8-123898830-123898850-ATAC,8-123898848-123898869-AC,8-123898868-123898882-AT;MOTIFS=AC,ATAC,TA,AT;STRUC=<VC248330>	NA	Yes	0.794	No	NA,NA	NA	NA
chr8:123898810	285271	INS	56	0.8451	0.5897	55	FER1L6(1.0372e-33,0.849)	NA	NA	NA	NA	NA	NA	NA	NA	No	ID=8-123898659-123898669-TA,8-123898671-123898681-TA,8-123898806-123898815-AT,8-123898823-123898837-TA,8-123898830-123898850-ATAC,8-123898848-123898869-AC,8-123898868-123898882-AT;MOTIFS=AC,ATAC,TA,AT;STRUC=<VC248330>	HPRC,HGSVC,1KG-ONT	Yes	0.794	Yes	NA,NA	NA	NA
chr8:123898810	285272	INS	60	0.8994	0.3778	6	FER1L6(1.0372e-33,0.849)	NA	NA	NA	NA	NA	NA	NA	NA	No	ID=8-123898659-123898669-TA,8-123898671-123898681-TA,8-123898806-123898815-AT,8-123898823-123898837-TA,8-123898830-123898850-ATAC,8-123898848-123898869-AC,8-123898868-123898882-AT;MOTIFS=AC,ATAC,TA,AT;STRUC=<VC248330>	HPRC,HGSVC,1KG-ONT	Yes	0.794	Yes	NA,NA	NA	NA
chr8:123898812	285273	INS	84	0.8993	0.4173	1	FER1L6(1.0372e-33,0.849)	NA	NA	NA	NA	NA	NA	NA	NA	No	ID=8-123898659-123898669-TA,8-123898671-123898681-TA,8-123898806-123898815-AT,8-123898823-123898837-TA,8-123898830-123898850-ATAC,8-123898848-123898869-AC,8-123898868-123898882-AT;MOTIFS=AC,ATAC,TA,AT;STRUC=<VC248330>	NA	Yes	0.794	No	NA,NA	NA	NA
chr8:123983216	285274	DEL	74	0.8458	0.5936	2	FER1L6(1.0372e-33,0.849)	NA	NA	NA	NA	NA	NA	NA	NA	No	NA	NA	Yes	1.868	No	NA,NA	NA	NA
chr8:124009943	285275	INS	196	0.8119	0.675	182	FER1L6(1.0372e-33,0.849)	NA	NA	NA	NA	NA	NA	NA	NA	No	ID=8-124009867-124009876-TGT,8-124010053-124010062-GCA,8-124010063-124010072-TGT;MOTIFS=TGT,GCA;STRUC=<VC248337>	HPRC,HGSVC,1KG-ONT	Yes	0.31	Yes	NA,NA	NA	NA
chr8:124015607	285276	INS	52	0.8055	0.6839	6	FER1L6(1.0372e-33,0.849)	NA	NA	NA	NA	NA	NA	NA	NA	No	ID=8-124015571-124015616-TA;MOTIFS=TA;STRUC=<TR3733496>	HGSVC	Yes	0.794	No	NA,NA	NA	NA
chr8:124015607	285277	INS	76	0.8302	0.6358	1	FER1L6(1.0372e-33,0.849)	NA	NA	NA	NA	NA	NA	NA	NA	No	ID=8-124015571-124015616-TA;MOTIFS=TA;STRUC=<TR3733496>	HGSVC	Yes	0.794	No	NA,NA	NA	NA
chr8:124023959	285278	DEL	119	0.9525	0.2989	1	FER1L6(1.0372e-33,0.849)	NA	NA	NA	NA	NA	NA	NA	NA	No	ID=8-124024043-124024052-CCA;MOTIFS=CCA;STRUC=<TR3733507>	HPRC	No	2.242	No	NA,NA	NA	NA
chr8:124026748	285279	DEL	51	0.8112	0.6682	17	FER1L6(1.0372e-33,0.849)	NA	NA	NA	NA	NA	NA	NA	NA	No	NA	HGSVC	No	2.833	Yes	NA,NA	NA	NA
chr8:124034159	285280	INS	316	0.9472	0.2178	105	FER1L6(1.0372e-33,0.849)	NA	NA	NA	NA	NA	NA	NA	NA	No	ID=8-124034149-124034161-A;MOTIFS=A;STRUC=<TR3733518>,ID=8-124034159-124034176-AAG;MOTIFS=AAG;STRUC=(AAG)n	HPRC,HGSVC,1KG-ONT	Yes	3.322	Yes	NA,NA	NA	NA
chr8:124067665	285281	INS	336	0.9377	0.2449	117	FER1L6(1.0372e-33,0.849)	NA	NA	NA	NA	NA	NA	NA	NA	No	NA	HPRC,HGSVC,1KG-ONT	Yes	8.704	Yes	NA,NA	NA	NA
chr8:124091263	285282	DEL	104	0.9298	0.2645	1	FER1L6(1.0372e-33,0.849)	NA	NA	NA	NA	NA	NA	NA	NA	No	NA	NA	Yes	4.049	No	NA,NA	NA	NA
chr8:124093044	285283	INS	152	0.8165	0.6631	2	FER1L6(1.0372e-33,0.849)	NA	NA	NA	NA	NA	NA	NA	NA	No	NA	1KG-ONT	Yes	0.007	Yes	NA,NA	NA	NA
chr8:124105276	285284	INS	364	0.9729	0.2346	2	FER1L6(1.0372e-33,0.849)	NA	NA	NA	NA	NA	NA	NA	NA	No	NA	HPRC,1KG-ONT	No	3.322	Yes	NA,NA	NA	NA
chr8:124141836	285285	INS	70	0.826	0.6179	878	NA	NA	NA	NA	NA	NA	NA	NA	enhancer	No	NA	HPRC,HGSVC,1KG-ONT	Yes	3.242	Yes	NA,NA	NA	NA
chr8:124143374	285287	INS	322	0.9363	0.2446	1	NA	NA	NA	NA	NA	NA	NA	NA	NA	No	NA	NA	Yes	8.662	No	NA,NA	NA	NA
chr8:124196563	285288	INS	93	0.8545	0.5336	2	NA	NA	NA	NA	NA	NA	NA	NA	NA	No	NA	NA	No	0.746	Yes	NA,NA	NA	NA
chr8:124211965	285289	DEL	130	0.8257	0.6412	90	NA	NA	NA	NA	NA	NA	NA	NA	NA	No	ID=8-124212017-124212031-TCCT;MOTIFS=TCCT;STRUC=<TR3733723>	HPRC,HGSVC,1KG-ONT	No	1.344	Yes	NA,NA	NA	NA
chr8:124224841	285290	DEL	53	0.8024	0.6873	5	NA	NA	NA	NA	NA	NA	NA	NA	NA	No	ID=8-124224787-124224798-AG,8-124224802-124224815-AGAA,8-124224804-124224835-AAAGAAAGAA,8-124224824-124224850-AAAG,8-124224858-124224871-AAAG,8-124224870-124224891-AGAA,8-124224894-124224915-AGAA,8-124224916-124224991-AAAG;MOTIFS=AAAGAAAGAA,AAAG,AGAA,AG;STRUC=<VC248355>	1KG-ONT	Yes	2.478	Yes	NA,NA	NA	NA
chr8:124224844	285291	DEL	61	0.8973	0.3872	10	NA	NA	NA	NA	NA	NA	NA	NA	NA	No	ID=8-124224787-124224798-AG,8-124224802-124224815-AGAA,8-124224804-124224835-AAAGAAAGAA,8-124224824-124224850-AAAG,8-124224858-124224871-AAAG,8-124224870-124224891-AGAA,8-124224894-124224915-AGAA,8-124224916-124224991-AAAG;MOTIFS=AAAGAAAGAA,AAAG,AGAA,AG;STRUC=<VC248355>	1KG-ONT	Yes	2.478	Yes	NA,NA	NA	NA
chr8:124229303	285292	DEL	342	0.8385	0.5945	115	NA	NA	NA	NA	NA	NA	NA	NA	NA	No	ID=8-124229590-124229628-T;MOTIFS=T;STRUC=<TR3733751>	HPRC,HGSVC,1KG-ONT	No	1.462	Yes	NA,NA	NA	NA
chr8:124239204	285293	INS	106	0.8902	0.6937	3	NA	NA	NA	NA	NA	NA	NA	NA	NA	No	ID=8-124239055-124239065-GTG,8-124239192-124239207-A;MOTIFS=GTG,A;STRUC=<VC248358>	HPRC	No	1.616	Yes	NA,NA	NA	NA
chr8:124239249	285294	INS	55	0.9204	0.3315	7	NA	NA	NA	NA	NA	NA	NA	NA	NA	No	ID=8-124239055-124239065-GTG,8-124239192-124239207-A;MOTIFS=GTG,A;STRUC=<VC248358>,ID=8-124239204-124239255-AAAG;MOTIFS=AAAG;STRUC=<TR3733766>	HPRC	No	1.616	Yes	NA,NA	NA	NA
chr8:124239253	285295	INS	62	0.8	0.6924	2	NA	NA	NA	NA	NA	NA	NA	NA	NA	No	ID=8-124239055-124239065-GTG,8-124239192-124239207-A;MOTIFS=GTG,A;STRUC=<VC248358>,ID=8-124239204-124239255-AAAG;MOTIFS=AAAG;STRUC=<TR3733766>	HPRC	No	1.616	Yes	NA,NA	NA	NA
chr8:124267726	285296	DEL	268	0.9242	0.2804	119	NA	NA	NA	NA	NA	NA	NA	NA	NA	No	ID=8-124267857-124267881-AAAC;MOTIFS=AAAC;STRUC=<TR3733807>	HPRC,HGSVC,1KG-ONT	No	0.613	Yes	NA,NA	NA	NA
chr8:124295047	285297	INS	128	0.8437	0.597	1	NA	NA	NA	NA	NA	NA	NA	NA	NA	No	NA	NA	No	1.616	No	NA,NA	NA	NA
chr8:124297317	285298	INS	58	0.8325	0.6317	1	NA	NA	NA	NA	NA	NA	NA	NA	NA	No	NA	NA	No	5.016	No	NA,NA	NA	NA
chr8:124301997	285299	DEL	64	0.8475	0.5487	1	NA	NA	NA	NA	NA	NA	NA	NA	NA	Yes	ID=8-124301931-124301943-AT,8-124301950-124301961-TA,8-124301962-124301972-TA,8-124301996-124302005-TA,8-124302010-124302019-TA,8-124302042-124302051-TA,8-124302074-124302083-TA,8-124302084-124302095-TA,8-124302098-124302150-TTTATATATATATTCTTTTATATATA,8-124302100-124302111-TA,8-124302116-124302125-TA,8-124302126-124302137-TA,8-124302142-124302152-TA,8-124302166-124302175-TA,8-124302176-124302186-TA,8-124302188-124302244-TATATATTCTTTTATATATATTTATAAA,8-124302200-124302209-TA,8-124302228-124302237-TA,8-124302252-124302261-TA,8-124302280-124302289-TA,8-124302322-124302331-TA,8-124302341-124302352-TA,8-124302355-124302359-TTTA,8-124302357-124302374-TA,8-124302363-124302375-TATT,8-124302379-124302388-TA,8-124302411-124302421-TA,8-124302435-124302444-TA,8-124302457-124302463-TA,8-124302479-124302535-TATATAAATATATATTCTTTTATATATT,8-124302497-124302509-TTTA,8-124302587-124302749-TATTTATATATAAATATATATTCTTTTATA,8-124302617-124302643-TATTTATATATAAATATATATTCTTT,8-124302741-124302754-TA;MOTIFS=TATATATTCTTTTATATATATTTATAAA,TATTTATATATAAATATATATTCTTT,TATT,TATATAAATATATATTCTTTTATATATT,TATTTATATATAAATATATATTCTTTTATA,TTTATATATATATTCTTTTATATATA,TA,AT,TTTA;STRUC=<VC248367>	HPRC,HGSVC	No	1.536	No	NA,NA	NA	NA
chr8:124302029	285300	DEL	58	0.8836	0.4299	1	NA	NA	NA	NA	NA	NA	NA	NA	NA	Yes	ID=8-124301931-124301943-AT,8-124301950-124301961-TA,8-124301962-124301972-TA,8-124301996-124302005-TA,8-124302010-124302019-TA,8-124302042-124302051-TA,8-124302074-124302083-TA,8-124302084-124302095-TA,8-124302098-124302150-TTTATATATATATTCTTTTATATATA,8-124302100-124302111-TA,8-124302116-124302125-TA,8-124302126-124302137-TA,8-124302142-124302152-TA,8-124302166-124302175-TA,8-124302176-124302186-TA,8-124302188-124302244-TATATATTCTTTTATATATATTTATAAA,8-124302200-124302209-TA,8-124302228-124302237-TA,8-124302252-124302261-TA,8-124302280-124302289-TA,8-124302322-124302331-TA,8-124302341-124302352-TA,8-124302355-124302359-TTTA,8-124302357-124302374-TA,8-124302363-124302375-TATT,8-124302379-124302388-TA,8-124302411-124302421-TA,8-124302435-124302444-TA,8-124302457-124302463-TA,8-124302479-124302535-TATATAAATATATATTCTTTTATATATT,8-124302497-124302509-TTTA,8-124302587-124302749-TATTTATATATAAATATATATTCTTTTATA,8-124302617-124302643-TATTTATATATAAATATATATTCTTT,8-124302741-124302754-TA;MOTIFS=TATATATTCTTTTATATATATTTATAAA,TATTTATATATAAATATATATTCTTT,TATT,TATATAAATATATATTCTTTTATATATT,TATTTATATATAAATATATATTCTTTTATA,TTTATATATATATTCTTTTATATATA,TA,AT,TTTA;STRUC=<VC248367>	HPRC,HGSVC	No	2.363	No	NA,NA	NA	NA
chr8:124302051	285301	INS	313	0.7949	0.6838	3	NA	NA	NA	NA	NA	NA	NA	NA	NA	Yes	ID=8-124301931-124301943-AT,8-124301950-124301961-TA,8-124301962-124301972-TA,8-124301996-124302005-TA,8-124302010-124302019-TA,8-124302042-124302051-TA,8-124302074-124302083-TA,8-124302084-124302095-TA,8-124302098-124302150-TTTATATATATATTCTTTTATATATA,8-124302100-124302111-TA,8-124302116-124302125-TA,8-124302126-124302137-TA,8-124302142-124302152-TA,8-124302166-124302175-TA,8-124302176-124302186-TA,8-124302188-124302244-TATATATTCTTTTATATATATTTATAAA,8-124302200-124302209-TA,8-124302228-124302237-TA,8-124302252-124302261-TA,8-124302280-124302289-TA,8-124302322-124302331-TA,8-124302341-124302352-TA,8-124302355-124302359-TTTA,8-124302357-124302374-TA,8-124302363-124302375-TATT,8-124302379-124302388-TA,8-124302411-124302421-TA,8-124302435-124302444-TA,8-124302457-124302463-TA,8-124302479-124302535-TATATAAATATATATTCTTTTATATATT,8-124302497-124302509-TTTA,8-124302587-124302749-TATTTATATATAAATATATATTCTTTTATA,8-124302617-124302643-TATTTATATATAAATATATATTCTTT,8-124302741-124302754-TA;MOTIFS=TATATATTCTTTTATATATATTTATAAA,TATTTATATATAAATATATATTCTTT,TATT,TATATAAATATATATTCTTTTATATATT,TATTTATATATAAATATATATTCTTTTATA,TTTATATATATATTCTTTTATATATA,TA,AT,TTTA;STRUC=<VC248367>	HPRC	Yes	0.118	Yes	NA,NA	NA	NA
chr8:124302100	285302	INS	446	0.8066	0.6591	21	NA	NA	NA	NA	NA	NA	NA	NA	NA	Yes	ID=8-124301931-124301943-AT,8-124301950-124301961-TA,8-124301962-124301972-TA,8-124301996-124302005-TA,8-124302010-124302019-TA,8-124302042-124302051-TA,8-124302074-124302083-TA,8-124302084-124302095-TA,8-124302098-124302150-TTTATATATATATTCTTTTATATATA,8-124302100-124302111-TA,8-124302116-124302125-TA,8-124302126-124302137-TA,8-124302142-124302152-TA,8-124302166-124302175-TA,8-124302176-124302186-TA,8-124302188-124302244-TATATATTCTTTTATATATATTTATAAA,8-124302200-124302209-TA,8-124302228-124302237-TA,8-124302252-124302261-TA,8-124302280-124302289-TA,8-124302322-124302331-TA,8-124302341-124302352-TA,8-124302355-124302359-TTTA,8-124302357-124302374-TA,8-124302363-124302375-TATT,8-124302379-124302388-TA,8-124302411-124302421-TA,8-124302435-124302444-TA,8-124302457-124302463-TA,8-124302479-124302535-TATATAAATATATATTCTTTTATATATT,8-124302497-124302509-TTTA,8-124302587-124302749-TATTTATATATAAATATATATTCTTTTATA,8-124302617-124302643-TATTTATATATAAATATATATTCTTT,8-124302741-124302754-TA;MOTIFS=TATATATTCTTTTATATATATTTATAAA,TATTTATATATAAATATATATTCTTT,TATT,TATATAAATATATATTCTTTTATATATT,TATTTATATATAAATATATATTCTTTTATA,TTTATATATATATTCTTTTATATATA,TA,AT,TTTA;STRUC=<VC248367>	HPRC,1KG-ONT	Yes	0.118	Yes	NA,NA	NA	NA
chr8:124302102	285303	INS	90	0.8109	0.6672	4	NA	NA	NA	NA	NA	NA	NA	NA	NA	Yes	ID=8-124301931-124301943-AT,8-124301950-124301961-TA,8-124301962-124301972-TA,8-124301996-124302005-TA,8-124302010-124302019-TA,8-124302042-124302051-TA,8-124302074-124302083-TA,8-124302084-124302095-TA,8-124302098-124302150-TTTATATATATATTCTTTTATATATA,8-124302100-124302111-TA,8-124302116-124302125-TA,8-124302126-124302137-TA,8-124302142-124302152-TA,8-124302166-124302175-TA,8-124302176-124302186-TA,8-124302188-124302244-TATATATTCTTTTATATATATTTATAAA,8-124302200-124302209-TA,8-124302228-124302237-TA,8-124302252-124302261-TA,8-124302280-124302289-TA,8-124302322-124302331-TA,8-124302341-124302352-TA,8-124302355-124302359-TTTA,8-124302357-124302374-TA,8-124302363-124302375-TATT,8-124302379-124302388-TA,8-124302411-124302421-TA,8-124302435-124302444-TA,8-124302457-124302463-TA,8-124302479-124302535-TATATAAATATATATTCTTTTATATATT,8-124302497-124302509-TTTA,8-124302587-124302749-TATTTATATATAAATATATATTCTTTTATA,8-124302617-124302643-TATTTATATATAAATATATATTCTTT,8-124302741-124302754-TA;MOTIFS=TATATATTCTTTTATATATATTTATAAA,TATTTATATATAAATATATATTCTTT,TATT,TATATAAATATATATTCTTTTATATATT,TATTTATATATAAATATATATTCTTTTATA,TTTATATATATATTCTTTTATATATA,TA,AT,TTTA;STRUC=<VC248367>	HPRC,HGSVC	Yes	0.118	Yes	NA,NA	NA	NA
chr8:124302188	285304	INS	56	0.9143	0.3155	2	NA	NA	NA	NA	NA	NA	NA	NA	NA	Yes	ID=8-124301931-124301943-AT,8-124301950-124301961-TA,8-124301962-124301972-TA,8-124301996-124302005-TA,8-124302010-124302019-TA,8-124302042-124302051-TA,8-124302074-124302083-TA,8-124302084-124302095-TA,8-124302098-124302150-TTTATATATATATTCTTTTATATATA,8-124302100-124302111-TA,8-124302116-124302125-TA,8-124302126-124302137-TA,8-124302142-124302152-TA,8-124302166-124302175-TA,8-124302176-124302186-TA,8-124302188-124302244-TATATATTCTTTTATATATATTTATAAA,8-124302200-124302209-TA,8-124302228-124302237-TA,8-124302252-124302261-TA,8-124302280-124302289-TA,8-124302322-124302331-TA,8-124302341-124302352-TA,8-124302355-124302359-TTTA,8-124302357-124302374-TA,8-124302363-124302375-TATT,8-124302379-124302388-TA,8-124302411-124302421-TA,8-124302435-124302444-TA,8-124302457-124302463-TA,8-124302479-124302535-TATATAAATATATATTCTTTTATATATT,8-124302497-124302509-TTTA,8-124302587-124302749-TATTTATATATAAATATATATTCTTTTATA,8-124302617-124302643-TATTTATATATAAATATATATTCTTT,8-124302741-124302754-TA;MOTIFS=TATATATTCTTTTATATATATTTATAAA,TATTTATATATAAATATATATTCTTT,TATT,TATATAAATATATATTCTTTTATATATT,TATTTATATATAAATATATATTCTTTTATA,TTTATATATATATTCTTTTATATATA,TA,AT,TTTA;STRUC=<VC248367>	HPRC,HGSVC	No	0.692	Yes	NA,NA	NA	NA
chr8:124302267	285305	INS	226	0.8699	0.4839	5	NA	NA	NA	NA	NA	NA	NA	NA	NA	Yes	ID=8-124301931-124301943-AT,8-124301950-124301961-TA,8-124301962-124301972-TA,8-124301996-124302005-TA,8-124302010-124302019-TA,8-124302042-124302051-TA,8-124302074-124302083-TA,8-124302084-124302095-TA,8-124302098-124302150-TTTATATATATATTCTTTTATATATA,8-124302100-124302111-TA,8-124302116-124302125-TA,8-124302126-124302137-TA,8-124302142-124302152-TA,8-124302166-124302175-TA,8-124302176-124302186-TA,8-124302188-124302244-TATATATTCTTTTATATATATTTATAAA,8-124302200-124302209-TA,8-124302228-124302237-TA,8-124302252-124302261-TA,8-124302280-124302289-TA,8-124302322-124302331-TA,8-124302341-124302352-TA,8-124302355-124302359-TTTA,8-124302357-124302374-TA,8-124302363-124302375-TATT,8-124302379-124302388-TA,8-124302411-124302421-TA,8-124302435-124302444-TA,8-124302457-124302463-TA,8-124302479-124302535-TATATAAATATATATTCTTTTATATATT,8-124302497-124302509-TTTA,8-124302587-124302749-TATTTATATATAAATATATATTCTTTTATA,8-124302617-124302643-TATTTATATATAAATATATATTCTTT,8-124302741-124302754-TA;MOTIFS=TATATATTCTTTTATATATATTTATAAA,TATTTATATATAAATATATATTCTTT,TATT,TATATAAATATATATTCTTTTATATATT,TATTTATATATAAATATATATTCTTTTATA,TTTATATATATATTCTTTTATATATA,TA,AT,TTTA;STRUC=<VC248367>	HPRC,HGSVC,1KG-ONT	No	2.02	No	NA,NA	NA	NA
chr8:124302341	285306	INS	56	0.8075	0.6762	2	NA	NA	NA	NA	NA	NA	NA	NA	NA	Yes	ID=8-124301931-124301943-AT,8-124301950-124301961-TA,8-124301962-124301972-TA,8-124301996-124302005-TA,8-124302010-124302019-TA,8-124302042-124302051-TA,8-124302074-124302083-TA,8-124302084-124302095-TA,8-124302098-124302150-TTTATATATATATTCTTTTATATATA,8-124302100-124302111-TA,8-124302116-124302125-TA,8-124302126-124302137-TA,8-124302142-124302152-TA,8-124302166-124302175-TA,8-124302176-124302186-TA,8-124302188-124302244-TATATATTCTTTTATATATATTTATAAA,8-124302200-124302209-TA,8-124302228-124302237-TA,8-124302252-124302261-TA,8-124302280-124302289-TA,8-124302322-124302331-TA,8-124302341-124302352-TA,8-124302355-124302359-TTTA,8-124302357-124302374-TA,8-124302363-124302375-TATT,8-124302379-124302388-TA,8-124302411-124302421-TA,8-124302435-124302444-TA,8-124302457-124302463-TA,8-124302479-124302535-TATATAAATATATATTCTTTTATATATT,8-124302497-124302509-TTTA,8-124302587-124302749-TATTTATATATAAATATATATTCTTTTATA,8-124302617-124302643-TATTTATATATAAATATATATTCTTT,8-124302741-124302754-TA;MOTIFS=TATATATTCTTTTATATATATTTATAAA,TATTTATATATAAATATATATTCTTT,TATT,TATATAAATATATATTCTTTTATATATT,TATTTATATATAAATATATATTCTTTTATA,TTTATATATATATTCTTTTATATATA,TA,AT,TTTA;STRUC=<VC248367>	HPRC,HGSVC	No	0.118	Yes	NA,NA	NA	NA
chr8:124302385	285307	INS	418	0.8309	0.6405	22	NA	NA	NA	NA	NA	NA	NA	NA	NA	Yes	ID=8-124301931-124301943-AT,8-124301950-124301961-TA,8-124301962-124301972-TA,8-124301996-124302005-TA,8-124302010-124302019-TA,8-124302042-124302051-TA,8-124302074-124302083-TA,8-124302084-124302095-TA,8-124302098-124302150-TTTATATATATATTCTTTTATATATA,8-124302100-124302111-TA,8-124302116-124302125-TA,8-124302126-124302137-TA,8-124302142-124302152-TA,8-124302166-124302175-TA,8-124302176-124302186-TA,8-124302188-124302244-TATATATTCTTTTATATATATTTATAAA,8-124302200-124302209-TA,8-124302228-124302237-TA,8-124302252-124302261-TA,8-124302280-124302289-TA,8-124302322-124302331-TA,8-124302341-124302352-TA,8-124302355-124302359-TTTA,8-124302357-124302374-TA,8-124302363-124302375-TATT,8-124302379-124302388-TA,8-124302411-124302421-TA,8-124302435-124302444-TA,8-124302457-124302463-TA,8-124302479-124302535-TATATAAATATATATTCTTTTATATATT,8-124302497-124302509-TTTA,8-124302587-124302749-TATTTATATATAAATATATATTCTTTTATA,8-124302617-124302643-TATTTATATATAAATATATATTCTTT,8-124302741-124302754-TA;MOTIFS=TATATATTCTTTTATATATATTTATAAA,TATTTATATATAAATATATATTCTTT,TATT,TATATAAATATATATTCTTTTATATATT,TATTTATATATAAATATATATTCTTTTATA,TTTATATATATATTCTTTTATATATA,TA,AT,TTTA;STRUC=<VC248367>	HPRC,HGSVC,1KG-ONT	No	0.135	Yes	NA,NA	NA	NA
chr8:124302413	285309	INS	242	0.8236	0.6564	7	NA	NA	NA	NA	NA	NA	NA	NA	NA	Yes	ID=8-124301931-124301943-AT,8-124301950-124301961-TA,8-124301962-124301972-TA,8-124301996-124302005-TA,8-124302010-124302019-TA,8-124302042-124302051-TA,8-124302074-124302083-TA,8-124302084-124302095-TA,8-124302098-124302150-TTTATATATATATTCTTTTATATATA,8-124302100-124302111-TA,8-124302116-124302125-TA,8-124302126-124302137-TA,8-124302142-124302152-TA,8-124302166-124302175-TA,8-124302176-124302186-TA,8-124302188-124302244-TATATATTCTTTTATATATATTTATAAA,8-124302200-124302209-TA,8-124302228-124302237-TA,8-124302252-124302261-TA,8-124302280-124302289-TA,8-124302322-124302331-TA,8-124302341-124302352-TA,8-124302355-124302359-TTTA,8-124302357-124302374-TA,8-124302363-124302375-TATT,8-124302379-124302388-TA,8-124302411-124302421-TA,8-124302435-124302444-TA,8-124302457-124302463-TA,8-124302479-124302535-TATATAAATATATATTCTTTTATATATT,8-124302497-124302509-TTTA,8-124302587-124302749-TATTTATATATAAATATATATTCTTTTATA,8-124302617-124302643-TATTTATATATAAATATATATTCTTT,8-124302741-124302754-TA;MOTIFS=TATATATTCTTTTATATATATTTATAAA,TATTTATATATAAATATATATTCTTT,TATT,TATATAAATATATATTCTTTTATATATT,TATTTATATATAAATATATATTCTTTTATA,TTTATATATATATTCTTTTATATATA,TA,AT,TTTA;STRUC=<VC248367>	HPRC,HGSVC,1KG-ONT	Yes	0.135	No	NA,NA	NA	NA
chr8:124302436	285310	INS	182	0.8199	0.6553	6	NA	NA	NA	NA	NA	NA	NA	NA	NA	Yes	ID=8-124301931-124301943-AT,8-124301950-124301961-TA,8-124301962-124301972-TA,8-124301996-124302005-TA,8-124302010-124302019-TA,8-124302042-124302051-TA,8-124302074-124302083-TA,8-124302084-124302095-TA,8-124302098-124302150-TTTATATATATATTCTTTTATATATA,8-124302100-124302111-TA,8-124302116-124302125-TA,8-124302126-124302137-TA,8-124302142-124302152-TA,8-124302166-124302175-TA,8-124302176-124302186-TA,8-124302188-124302244-TATATATTCTTTTATATATATTTATAAA,8-124302200-124302209-TA,8-124302228-124302237-TA,8-124302252-124302261-TA,8-124302280-124302289-TA,8-124302322-124302331-TA,8-124302341-124302352-TA,8-124302355-124302359-TTTA,8-124302357-124302374-TA,8-124302363-124302375-TATT,8-124302379-124302388-TA,8-124302411-124302421-TA,8-124302435-124302444-TA,8-124302457-124302463-TA,8-124302479-124302535-TATATAAATATATATTCTTTTATATATT,8-124302497-124302509-TTTA,8-124302587-124302749-TATTTATATATAAATATATATTCTTTTATA,8-124302617-124302643-TATTTATATATAAATATATATTCTTT,8-124302741-124302754-TA;MOTIFS=TATATATTCTTTTATATATATTTATAAA,TATTTATATATAAATATATATTCTTT,TATT,TATATAAATATATATTCTTTTATATATT,TATTTATATATAAATATATATTCTTTTATA,TTTATATATATATTCTTTTATATATA,TA,AT,TTTA;STRUC=<VC248367>	HPRC,HGSVC,1KG-ONT	Yes	5.238	No	NA,NA	NA	NA
chr8:124302436	285311	INS	62	0.8213	0.6287	1	NA	NA	NA	NA	NA	NA	NA	NA	NA	Yes	ID=8-124301931-124301943-AT,8-124301950-124301961-TA,8-124301962-124301972-TA,8-124301996-124302005-TA,8-124302010-124302019-TA,8-124302042-124302051-TA,8-124302074-124302083-TA,8-124302084-124302095-TA,8-124302098-124302150-TTTATATATATATTCTTTTATATATA,8-124302100-124302111-TA,8-124302116-124302125-TA,8-124302126-124302137-TA,8-124302142-124302152-TA,8-124302166-124302175-TA,8-124302176-124302186-TA,8-124302188-124302244-TATATATTCTTTTATATATATTTATAAA,8-124302200-124302209-TA,8-124302228-124302237-TA,8-124302252-124302261-TA,8-124302280-124302289-TA,8-124302322-124302331-TA,8-124302341-124302352-TA,8-124302355-124302359-TTTA,8-124302357-124302374-TA,8-124302363-124302375-TATT,8-124302379-124302388-TA,8-124302411-124302421-TA,8-124302435-124302444-TA,8-124302457-124302463-TA,8-124302479-124302535-TATATAAATATATATTCTTTTATATATT,8-124302497-124302509-TTTA,8-124302587-124302749-TATTTATATATAAATATATATTCTTTTATA,8-124302617-124302643-TATTTATATATAAATATATATTCTTT,8-124302741-124302754-TA;MOTIFS=TATATATTCTTTTATATATATTTATAAA,TATTTATATATAAATATATATTCTTT,TATT,TATATAAATATATATTCTTTTATATATT,TATTTATATATAAATATATATTCTTTTATA,TTTATATATATATTCTTTTATATATA,TA,AT,TTTA;STRUC=<VC248367>	HPRC,HGSVC	Yes	5.238	No	NA,NA	NA	NA
chr8:124302436	285312	INS	228	0.8074	0.668	19	NA	NA	NA	NA	NA	NA	NA	NA	NA	Yes	ID=8-124301931-124301943-AT,8-124301950-124301961-TA,8-124301962-124301972-TA,8-124301996-124302005-TA,8-124302010-124302019-TA,8-124302042-124302051-TA,8-124302074-124302083-TA,8-124302084-124302095-TA,8-124302098-124302150-TTTATATATATATTCTTTTATATATA,8-124302100-124302111-TA,8-124302116-124302125-TA,8-124302126-124302137-TA,8-124302142-124302152-TA,8-124302166-124302175-TA,8-124302176-124302186-TA,8-124302188-124302244-TATATATTCTTTTATATATATTTATAAA,8-124302200-124302209-TA,8-124302228-124302237-TA,8-124302252-124302261-TA,8-124302280-124302289-TA,8-124302322-124302331-TA,8-124302341-124302352-TA,8-124302355-124302359-TTTA,8-124302357-124302374-TA,8-124302363-124302375-TATT,8-124302379-124302388-TA,8-124302411-124302421-TA,8-124302435-124302444-TA,8-124302457-124302463-TA,8-124302479-124302535-TATATAAATATATATTCTTTTATATATT,8-124302497-124302509-TTTA,8-124302587-124302749-TATTTATATATAAATATATATTCTTTTATA,8-124302617-124302643-TATTTATATATAAATATATATTCTTT,8-124302741-124302754-TA;MOTIFS=TATATATTCTTTTATATATATTTATAAA,TATTTATATATAAATATATATTCTTT,TATT,TATATAAATATATATTCTTTTATATATT,TATTTATATATAAATATATATTCTTTTATA,TTTATATATATATTCTTTTATATATA,TA,AT,TTTA;STRUC=<VC248367>	HPRC,HGSVC,1KG-ONT	Yes	5.238	Yes	NA,NA	NA	NA
chr8:124302457	285313	INS	256	0.7995	0.6874	2	NA	NA	NA	NA	NA	NA	NA	NA	NA	Yes	ID=8-124301931-124301943-AT,8-124301950-124301961-TA,8-124301962-124301972-TA,8-124301996-124302005-TA,8-124302010-124302019-TA,8-124302042-124302051-TA,8-124302074-124302083-TA,8-124302084-124302095-TA,8-124302098-124302150-TTTATATATATATTCTTTTATATATA,8-124302100-124302111-TA,8-124302116-124302125-TA,8-124302126-124302137-TA,8-124302142-124302152-TA,8-124302166-124302175-TA,8-124302176-124302186-TA,8-124302188-124302244-TATATATTCTTTTATATATATTTATAAA,8-124302200-124302209-TA,8-124302228-124302237-TA,8-124302252-124302261-TA,8-124302280-124302289-TA,8-124302322-124302331-TA,8-124302341-124302352-TA,8-124302355-124302359-TTTA,8-124302357-124302374-TA,8-124302363-124302375-TATT,8-124302379-124302388-TA,8-124302411-124302421-TA,8-124302435-124302444-TA,8-124302457-124302463-TA,8-124302479-124302535-TATATAAATATATATTCTTTTATATATT,8-124302497-124302509-TTTA,8-124302587-124302749-TATTTATATATAAATATATATTCTTTTATA,8-124302617-124302643-TATTTATATATAAATATATATTCTTT,8-124302741-124302754-TA;MOTIFS=TATATATTCTTTTATATATATTTATAAA,TATTTATATATAAATATATATTCTTT,TATT,TATATAAATATATATTCTTTTATATATT,TATTTATATATAAATATATATTCTTTTATA,TTTATATATATATTCTTTTATATATA,TA,AT,TTTA;STRUC=<VC248367>	HPRC,HGSVC,1KG-ONT	Yes	0.118	No	NA,NA	NA	NA
chr8:124302493	285314	INS	177	0.852	0.5446	8	NA	NA	NA	NA	NA	NA	NA	NA	NA	Yes	ID=8-124301931-124301943-AT,8-124301950-124301961-TA,8-124301962-124301972-TA,8-124301996-124302005-TA,8-124302010-124302019-TA,8-124302042-124302051-TA,8-124302074-124302083-TA,8-124302084-124302095-TA,8-124302098-124302150-TTTATATATATATTCTTTTATATATA,8-124302100-124302111-TA,8-124302116-124302125-TA,8-124302126-124302137-TA,8-124302142-124302152-TA,8-124302166-124302175-TA,8-124302176-124302186-TA,8-124302188-124302244-TATATATTCTTTTATATATATTTATAAA,8-124302200-124302209-TA,8-124302228-124302237-TA,8-124302252-124302261-TA,8-124302280-124302289-TA,8-124302322-124302331-TA,8-124302341-124302352-TA,8-124302355-124302359-TTTA,8-124302357-124302374-TA,8-124302363-124302375-TATT,8-124302379-124302388-TA,8-124302411-124302421-TA,8-124302435-124302444-TA,8-124302457-124302463-TA,8-124302479-124302535-TATATAAATATATATTCTTTTATATATT,8-124302497-124302509-TTTA,8-124302587-124302749-TATTTATATATAAATATATATTCTTTTATA,8-124302617-124302643-TATTTATATATAAATATATATTCTTT,8-124302741-124302754-TA;MOTIFS=TATATATTCTTTTATATATATTTATAAA,TATTTATATATAAATATATATTCTTT,TATT,TATATAAATATATATTCTTTTATATATT,TATTTATATATAAATATATATTCTTTTATA,TTTATATATATATTCTTTTATATATA,TA,AT,TTTA;STRUC=<VC248367>	HPRC,HGSVC,1KG-ONT	Yes	0.135	Yes	NA,NA	NA	NA
chr8:124302501	285315	INS	127	0.8721	0.533	2	NA	NA	NA	NA	NA	NA	NA	NA	NA	Yes	ID=8-124301931-124301943-AT,8-124301950-124301961-TA,8-124301962-124301972-TA,8-124301996-124302005-TA,8-124302010-124302019-TA,8-124302042-124302051-TA,8-124302074-124302083-TA,8-124302084-124302095-TA,8-124302098-124302150-TTTATATATATATTCTTTTATATATA,8-124302100-124302111-TA,8-124302116-124302125-TA,8-124302126-124302137-TA,8-124302142-124302152-TA,8-124302166-124302175-TA,8-124302176-124302186-TA,8-124302188-124302244-TATATATTCTTTTATATATATTTATAAA,8-124302200-124302209-TA,8-124302228-124302237-TA,8-124302252-124302261-TA,8-124302280-124302289-TA,8-124302322-124302331-TA,8-124302341-124302352-TA,8-124302355-124302359-TTTA,8-124302357-124302374-TA,8-124302363-124302375-TATT,8-124302379-124302388-TA,8-124302411-124302421-TA,8-124302435-124302444-TA,8-124302457-124302463-TA,8-124302479-124302535-TATATAAATATATATTCTTTTATATATT,8-124302497-124302509-TTTA,8-124302587-124302749-TATTTATATATAAATATATATTCTTTTATA,8-124302617-124302643-TATTTATATATAAATATATATTCTTT,8-124302741-124302754-TA;MOTIFS=TATATATTCTTTTATATATATTTATAAA,TATTTATATATAAATATATATTCTTT,TATT,TATATAAATATATATTCTTTTATATATT,TATTTATATATAAATATATATTCTTTTATA,TTTATATATATATTCTTTTATATATA,TA,AT,TTTA;STRUC=<VC248367>	HPRC,HGSVC	Yes	0.118	No	NA,NA	NA	NA
chr8:124302505	285323	INS	438	0.8803	0.4553	5	NA	NA	NA	NA	NA	NA	NA	NA	NA	Yes	ID=8-124301931-124301943-AT,8-124301950-124301961-TA,8-124301962-124301972-TA,8-124301996-124302005-TA,8-124302010-124302019-TA,8-124302042-124302051-TA,8-124302074-124302083-TA,8-124302084-124302095-TA,8-124302098-124302150-TTTATATATATATTCTTTTATATATA,8-124302100-124302111-TA,8-124302116-124302125-TA,8-124302126-124302137-TA,8-124302142-124302152-TA,8-124302166-124302175-TA,8-124302176-124302186-TA,8-124302188-124302244-TATATATTCTTTTATATATATTTATAAA,8-124302200-124302209-TA,8-124302228-124302237-TA,8-124302252-124302261-TA,8-124302280-124302289-TA,8-124302322-124302331-TA,8-124302341-124302352-TA,8-124302355-124302359-TTTA,8-124302357-124302374-TA,8-124302363-124302375-TATT,8-124302379-124302388-TA,8-124302411-124302421-TA,8-124302435-124302444-TA,8-124302457-124302463-TA,8-124302479-124302535-TATATAAATATATATTCTTTTATATATT,8-124302497-124302509-TTTA,8-124302587-124302749-TATTTATATATAAATATATATTCTTTTATA,8-124302617-124302643-TATTTATATATAAATATATATTCTTT,8-124302741-124302754-TA;MOTIFS=TATATATTCTTTTATATATATTTATAAA,TATTTATATATAAATATATATTCTTT,TATT,TATATAAATATATATTCTTTTATATATT,TATTTATATATAAATATATATTCTTTTATA,TTTATATATATATTCTTTTATATATA,TA,AT,TTTA;STRUC=<VC248367>	HPRC,HGSVC,1KG-ONT	Yes	0.118	Yes	NA,NA	NA	NA
chr8:124302505	285324	INS	331	0.8436	0.5913	25	NA	NA	NA	NA	NA	NA	NA	NA	NA	Yes	ID=8-124301931-124301943-AT,8-124301950-124301961-TA,8-124301962-124301972-TA,8-124301996-124302005-TA,8-124302010-124302019-TA,8-124302042-124302051-TA,8-124302074-124302083-TA,8-124302084-124302095-TA,8-124302098-124302150-TTTATATATATATTCTTTTATATATA,8-124302100-124302111-TA,8-124302116-124302125-TA,8-124302126-124302137-TA,8-124302142-124302152-TA,8-124302166-124302175-TA,8-124302176-124302186-TA,8-124302188-124302244-TATATATTCTTTTATATATATTTATAAA,8-124302200-124302209-TA,8-124302228-124302237-TA,8-124302252-124302261-TA,8-124302280-124302289-TA,8-124302322-124302331-TA,8-124302341-124302352-TA,8-124302355-124302359-TTTA,8-124302357-124302374-TA,8-124302363-124302375-TATT,8-124302379-124302388-TA,8-124302411-124302421-TA,8-124302435-124302444-TA,8-124302457-124302463-TA,8-124302479-124302535-TATATAAATATATATTCTTTTATATATT,8-124302497-124302509-TTTA,8-124302587-124302749-TATTTATATATAAATATATATTCTTTTATA,8-124302617-124302643-TATTTATATATAAATATATATTCTTT,8-124302741-124302754-TA;MOTIFS=TATATATTCTTTTATATATATTTATAAA,TATTTATATATAAATATATATTCTTT,TATT,TATATAAATATATATTCTTTTATATATT,TATTTATATATAAATATATATTCTTTTATA,TTTATATATATATTCTTTTATATATA,TA,AT,TTTA;STRUC=<VC248367>	HPRC,HGSVC,1KG-ONT	Yes	0.118	Yes	NA,NA	NA	NA
chr8:124302505	285325	INS	358	0.8033	0.6931	49	NA	NA	NA	NA	NA	NA	NA	NA	NA	Yes	ID=8-124301931-124301943-AT,8-124301950-124301961-TA,8-124301962-124301972-TA,8-124301996-124302005-TA,8-124302010-124302019-TA,8-124302042-124302051-TA,8-124302074-124302083-TA,8-124302084-124302095-TA,8-124302098-124302150-TTTATATATATATTCTTTTATATATA,8-124302100-124302111-TA,8-124302116-124302125-TA,8-124302126-124302137-TA,8-124302142-124302152-TA,8-124302166-124302175-TA,8-124302176-124302186-TA,8-124302188-124302244-TATATATTCTTTTATATATATTTATAAA,8-124302200-124302209-TA,8-124302228-124302237-TA,8-124302252-124302261-TA,8-124302280-124302289-TA,8-124302322-124302331-TA,8-124302341-124302352-TA,8-124302355-124302359-TTTA,8-124302357-124302374-TA,8-124302363-124302375-TATT,8-124302379-124302388-TA,8-124302411-124302421-TA,8-124302435-124302444-TA,8-124302457-124302463-TA,8-124302479-124302535-TATATAAATATATATTCTTTTATATATT,8-124302497-124302509-TTTA,8-124302587-124302749-TATTTATATATAAATATATATTCTTTTATA,8-124302617-124302643-TATTTATATATAAATATATATTCTTT,8-124302741-124302754-TA;MOTIFS=TATATATTCTTTTATATATATTTATAAA,TATTTATATATAAATATATATTCTTT,TATT,TATATAAATATATATTCTTTTATATATT,TATTTATATATAAATATATATTCTTTTATA,TTTATATATATATTCTTTTATATATA,TA,AT,TTTA;STRUC=<VC248367>	HPRC,HGSVC,1KG-ONT	Yes	0.118	Yes	NA,NA	NA	NA
chr8:124302505	285322	INS	408	0.8562	0.5347	9	NA	NA	NA	NA	NA	NA	NA	NA	NA	Yes	ID=8-124301931-124301943-AT,8-124301950-124301961-TA,8-124301962-124301972-TA,8-124301996-124302005-TA,8-124302010-124302019-TA,8-124302042-124302051-TA,8-124302074-124302083-TA,8-124302084-124302095-TA,8-124302098-124302150-TTTATATATATATTCTTTTATATATA,8-124302100-124302111-TA,8-124302116-124302125-TA,8-124302126-124302137-TA,8-124302142-124302152-TA,8-124302166-124302175-TA,8-124302176-124302186-TA,8-124302188-124302244-TATATATTCTTTTATATATATTTATAAA,8-124302200-124302209-TA,8-124302228-124302237-TA,8-124302252-124302261-TA,8-124302280-124302289-TA,8-124302322-124302331-TA,8-124302341-124302352-TA,8-124302355-124302359-TTTA,8-124302357-124302374-TA,8-124302363-124302375-TATT,8-124302379-124302388-TA,8-124302411-124302421-TA,8-124302435-124302444-TA,8-124302457-124302463-TA,8-124302479-124302535-TATATAAATATATATTCTTTTATATATT,8-124302497-124302509-TTTA,8-124302587-124302749-TATTTATATATAAATATATATTCTTTTATA,8-124302617-124302643-TATTTATATATAAATATATATTCTTT,8-124302741-124302754-TA;MOTIFS=TATATATTCTTTTATATATATTTATAAA,TATTTATATATAAATATATATTCTTT,TATT,TATATAAATATATATTCTTTTATATATT,TATTTATATATAAATATATATTCTTTTATA,TTTATATATATATTCTTTTATATATA,TA,AT,TTTA;STRUC=<VC248367>	HPRC,HGSVC,1KG-ONT	Yes	0.118	Yes	NA,NA	NA	NA
chr8:124302505	285321	INS	76	0.829	0.6196	1	NA	NA	NA	NA	NA	NA	NA	NA	NA	Yes	ID=8-124301931-124301943-AT,8-124301950-124301961-TA,8-124301962-124301972-TA,8-124301996-124302005-TA,8-124302010-124302019-TA,8-124302042-124302051-TA,8-124302074-124302083-TA,8-124302084-124302095-TA,8-124302098-124302150-TTTATATATATATTCTTTTATATATA,8-124302100-124302111-TA,8-124302116-124302125-TA,8-124302126-124302137-TA,8-124302142-124302152-TA,8-124302166-124302175-TA,8-124302176-124302186-TA,8-124302188-124302244-TATATATTCTTTTATATATATTTATAAA,8-124302200-124302209-TA,8-124302228-124302237-TA,8-124302252-124302261-TA,8-124302280-124302289-TA,8-124302322-124302331-TA,8-124302341-124302352-TA,8-124302355-124302359-TTTA,8-124302357-124302374-TA,8-124302363-124302375-TATT,8-124302379-124302388-TA,8-124302411-124302421-TA,8-124302435-124302444-TA,8-124302457-124302463-TA,8-124302479-124302535-TATATAAATATATATTCTTTTATATATT,8-124302497-124302509-TTTA,8-124302587-124302749-TATTTATATATAAATATATATTCTTTTATA,8-124302617-124302643-TATTTATATATAAATATATATTCTTT,8-124302741-124302754-TA;MOTIFS=TATATATTCTTTTATATATATTTATAAA,TATTTATATATAAATATATATTCTTT,TATT,TATATAAATATATATTCTTTTATATATT,TATTTATATATAAATATATATTCTTTTATA,TTTATATATATATTCTTTTATATATA,TA,AT,TTTA;STRUC=<VC248367>	HPRC,HGSVC	Yes	0.118	Yes	NA,NA	NA	NA
chr8:124302505	285319	INS	200	0.8473	0.5498	3	NA	NA	NA	NA	NA	NA	NA	NA	NA	Yes	ID=8-124301931-124301943-AT,8-124301950-124301961-TA,8-124301962-124301972-TA,8-124301996-124302005-TA,8-124302010-124302019-TA,8-124302042-124302051-TA,8-124302074-124302083-TA,8-124302084-124302095-TA,8-124302098-124302150-TTTATATATATATTCTTTTATATATA,8-124302100-124302111-TA,8-124302116-124302125-TA,8-124302126-124302137-TA,8-124302142-124302152-TA,8-124302166-124302175-TA,8-124302176-124302186-TA,8-124302188-124302244-TATATATTCTTTTATATATATTTATAAA,8-124302200-124302209-TA,8-124302228-124302237-TA,8-124302252-124302261-TA,8-124302280-124302289-TA,8-124302322-124302331-TA,8-124302341-124302352-TA,8-124302355-124302359-TTTA,8-124302357-124302374-TA,8-124302363-124302375-TATT,8-124302379-124302388-TA,8-124302411-124302421-TA,8-124302435-124302444-TA,8-124302457-124302463-TA,8-124302479-124302535-TATATAAATATATATTCTTTTATATATT,8-124302497-124302509-TTTA,8-124302587-124302749-TATTTATATATAAATATATATTCTTTTATA,8-124302617-124302643-TATTTATATATAAATATATATTCTTT,8-124302741-124302754-TA;MOTIFS=TATATATTCTTTTATATATATTTATAAA,TATTTATATATAAATATATATTCTTT,TATT,TATATAAATATATATTCTTTTATATATT,TATTTATATATAAATATATATTCTTTTATA,TTTATATATATATTCTTTTATATATA,TA,AT,TTTA;STRUC=<VC248367>	HPRC,HGSVC,1KG-ONT	Yes	0.118	No	NA,NA	NA	NA
chr8:124302505	285318	INS	50	0.7932	0.696	1	NA	NA	NA	NA	NA	NA	NA	NA	NA	Yes	ID=8-124301931-124301943-AT,8-124301950-124301961-TA,8-124301962-124301972-TA,8-124301996-124302005-TA,8-124302010-124302019-TA,8-124302042-124302051-TA,8-124302074-124302083-TA,8-124302084-124302095-TA,8-124302098-124302150-TTTATATATATATTCTTTTATATATA,8-124302100-124302111-TA,8-124302116-124302125-TA,8-124302126-124302137-TA,8-124302142-124302152-TA,8-124302166-124302175-TA,8-124302176-124302186-TA,8-124302188-124302244-TATATATTCTTTTATATATATTTATAAA,8-124302200-124302209-TA,8-124302228-124302237-TA,8-124302252-124302261-TA,8-124302280-124302289-TA,8-124302322-124302331-TA,8-124302341-124302352-TA,8-124302355-124302359-TTTA,8-124302357-124302374-TA,8-124302363-124302375-TATT,8-124302379-124302388-TA,8-124302411-124302421-TA,8-124302435-124302444-TA,8-124302457-124302463-TA,8-124302479-124302535-TATATAAATATATATTCTTTTATATATT,8-124302497-124302509-TTTA,8-124302587-124302749-TATTTATATATAAATATATATTCTTTTATA,8-124302617-124302643-TATTTATATATAAATATATATTCTTT,8-124302741-124302754-TA;MOTIFS=TATATATTCTTTTATATATATTTATAAA,TATTTATATATAAATATATATTCTTT,TATT,TATATAAATATATATTCTTTTATATATT,TATTTATATATAAATATATATTCTTTTATA,TTTATATATATATTCTTTTATATATA,TA,AT,TTTA;STRUC=<VC248367>	HPRC,HGSVC	Yes	0.118	Yes	NA,NA	NA	NA
chr8:124302505	285316	INS	222	0.8674	0.4976	9	NA	NA	NA	NA	NA	NA	NA	NA	NA	Yes	ID=8-124301931-124301943-AT,8-124301950-124301961-TA,8-124301962-124301972-TA,8-124301996-124302005-TA,8-124302010-124302019-TA,8-124302042-124302051-TA,8-124302074-124302083-TA,8-124302084-124302095-TA,8-124302098-124302150-TTTATATATATATTCTTTTATATATA,8-124302100-124302111-TA,8-124302116-124302125-TA,8-124302126-124302137-TA,8-124302142-124302152-TA,8-124302166-124302175-TA,8-124302176-124302186-TA,8-124302188-124302244-TATATATTCTTTTATATATATTTATAAA,8-124302200-124302209-TA,8-124302228-124302237-TA,8-124302252-124302261-TA,8-124302280-124302289-TA,8-124302322-124302331-TA,8-124302341-124302352-TA,8-124302355-124302359-TTTA,8-124302357-124302374-TA,8-124302363-124302375-TATT,8-124302379-124302388-TA,8-124302411-124302421-TA,8-124302435-124302444-TA,8-124302457-124302463-TA,8-124302479-124302535-TATATAAATATATATTCTTTTATATATT,8-124302497-124302509-TTTA,8-124302587-124302749-TATTTATATATAAATATATATTCTTTTATA,8-124302617-124302643-TATTTATATATAAATATATATTCTTT,8-124302741-124302754-TA;MOTIFS=TATATATTCTTTTATATATATTTATAAA,TATTTATATATAAATATATATTCTTT,TATT,TATATAAATATATATTCTTTTATATATT,TATTTATATATAAATATATATTCTTTTATA,TTTATATATATATTCTTTTATATATA,TA,AT,TTTA;STRUC=<VC248367>	HPRC,HGSVC,1KG-ONT	Yes	0.118	Yes	NA,NA	NA	NA
chr8:124302505	285317	INS	100	0.8141	0.6582	4	NA	NA	NA	NA	NA	NA	NA	NA	NA	Yes	ID=8-124301931-124301943-AT,8-124301950-124301961-TA,8-124301962-124301972-TA,8-124301996-124302005-TA,8-124302010-124302019-TA,8-124302042-124302051-TA,8-124302074-124302083-TA,8-124302084-124302095-TA,8-124302098-124302150-TTTATATATATATTCTTTTATATATA,8-124302100-124302111-TA,8-124302116-124302125-TA,8-124302126-124302137-TA,8-124302142-124302152-TA,8-124302166-124302175-TA,8-124302176-124302186-TA,8-124302188-124302244-TATATATTCTTTTATATATATTTATAAA,8-124302200-124302209-TA,8-124302228-124302237-TA,8-124302252-124302261-TA,8-124302280-124302289-TA,8-124302322-124302331-TA,8-124302341-124302352-TA,8-124302355-124302359-TTTA,8-124302357-124302374-TA,8-124302363-124302375-TATT,8-124302379-124302388-TA,8-124302411-124302421-TA,8-124302435-124302444-TA,8-124302457-124302463-TA,8-124302479-124302535-TATATAAATATATATTCTTTTATATATT,8-124302497-124302509-TTTA,8-124302587-124302749-TATTTATATATAAATATATATTCTTTTATA,8-124302617-124302643-TATTTATATATAAATATATATTCTTT,8-124302741-124302754-TA;MOTIFS=TATATATTCTTTTATATATATTTATAAA,TATTTATATATAAATATATATTCTTT,TATT,TATATAAATATATATTCTTTTATATATT,TATTTATATATAAATATATATTCTTTTATA,TTTATATATATATTCTTTTATATATA,TA,AT,TTTA;STRUC=<VC248367>	HPRC,HGSVC	Yes	0.118	No	NA,NA	NA	NA
chr8:124302505	285320	INS	320	0.8594	0.5292	21	NA	NA	NA	NA	NA	NA	NA	NA	NA	Yes	ID=8-124301931-124301943-AT,8-124301950-124301961-TA,8-124301962-124301972-TA,8-124301996-124302005-TA,8-124302010-124302019-TA,8-124302042-124302051-TA,8-124302074-124302083-TA,8-124302084-124302095-TA,8-124302098-124302150-TTTATATATATATTCTTTTATATATA,8-124302100-124302111-TA,8-124302116-124302125-TA,8-124302126-124302137-TA,8-124302142-124302152-TA,8-124302166-124302175-TA,8-124302176-124302186-TA,8-124302188-124302244-TATATATTCTTTTATATATATTTATAAA,8-124302200-124302209-TA,8-124302228-124302237-TA,8-124302252-124302261-TA,8-124302280-124302289-TA,8-124302322-124302331-TA,8-124302341-124302352-TA,8-124302355-124302359-TTTA,8-124302357-124302374-TA,8-124302363-124302375-TATT,8-124302379-124302388-TA,8-124302411-124302421-TA,8-124302435-124302444-TA,8-124302457-124302463-TA,8-124302479-124302535-TATATAAATATATATTCTTTTATATATT,8-124302497-124302509-TTTA,8-124302587-124302749-TATTTATATATAAATATATATTCTTTTATA,8-124302617-124302643-TATTTATATATAAATATATATTCTTT,8-124302741-124302754-TA;MOTIFS=TATATATTCTTTTATATATATTTATAAA,TATTTATATATAAATATATATTCTTT,TATT,TATATAAATATATATTCTTTTATATATT,TATTTATATATAAATATATATTCTTTTATA,TTTATATATATATTCTTTTATATATA,TA,AT,TTTA;STRUC=<VC248367>	HPRC,HGSVC,1KG-ONT	Yes	0.118	Yes	NA,NA	NA	NA
chr8:124302513	285326	INS	209	0.8294	0.6428	6	NA	NA	NA	NA	NA	NA	NA	NA	NA	Yes	ID=8-124301931-124301943-AT,8-124301950-124301961-TA,8-124301962-124301972-TA,8-124301996-124302005-TA,8-124302010-124302019-TA,8-124302042-124302051-TA,8-124302074-124302083-TA,8-124302084-124302095-TA,8-124302098-124302150-TTTATATATATATTCTTTTATATATA,8-124302100-124302111-TA,8-124302116-124302125-TA,8-124302126-124302137-TA,8-124302142-124302152-TA,8-124302166-124302175-TA,8-124302176-124302186-TA,8-124302188-124302244-TATATATTCTTTTATATATATTTATAAA,8-124302200-124302209-TA,8-124302228-124302237-TA,8-124302252-124302261-TA,8-124302280-124302289-TA,8-124302322-124302331-TA,8-124302341-124302352-TA,8-124302355-124302359-TTTA,8-124302357-124302374-TA,8-124302363-124302375-TATT,8-124302379-124302388-TA,8-124302411-124302421-TA,8-124302435-124302444-TA,8-124302457-124302463-TA,8-124302479-124302535-TATATAAATATATATTCTTTTATATATT,8-124302497-124302509-TTTA,8-124302587-124302749-TATTTATATATAAATATATATTCTTTTATA,8-124302617-124302643-TATTTATATATAAATATATATTCTTT,8-124302741-124302754-TA;MOTIFS=TATATATTCTTTTATATATATTTATAAA,TATTTATATATAAATATATATTCTTT,TATT,TATATAAATATATATTCTTTTATATATT,TATTTATATATAAATATATATTCTTTTATA,TTTATATATATATTCTTTTATATATA,TA,AT,TTTA;STRUC=<VC248367>	HPRC,HGSVC,1KG-ONT	Yes	0.135	Yes	NA,NA	NA	NA
chr8:124302518	285327	INS	297	0.8931	0.3724	27	NA	NA	NA	NA	NA	NA	NA	NA	NA	Yes	ID=8-124301931-124301943-AT,8-124301950-124301961-TA,8-124301962-124301972-TA,8-124301996-124302005-TA,8-124302010-124302019-TA,8-124302042-124302051-TA,8-124302074-124302083-TA,8-124302084-124302095-TA,8-124302098-124302150-TTTATATATATATTCTTTTATATATA,8-124302100-124302111-TA,8-124302116-124302125-TA,8-124302126-124302137-TA,8-124302142-124302152-TA,8-124302166-124302175-TA,8-124302176-124302186-TA,8-124302188-124302244-TATATATTCTTTTATATATATTTATAAA,8-124302200-124302209-TA,8-124302228-124302237-TA,8-124302252-124302261-TA,8-124302280-124302289-TA,8-124302322-124302331-TA,8-124302341-124302352-TA,8-124302355-124302359-TTTA,8-124302357-124302374-TA,8-124302363-124302375-TATT,8-124302379-124302388-TA,8-124302411-124302421-TA,8-124302435-124302444-TA,8-124302457-124302463-TA,8-124302479-124302535-TATATAAATATATATTCTTTTATATATT,8-124302497-124302509-TTTA,8-124302587-124302749-TATTTATATATAAATATATATTCTTTTATA,8-124302617-124302643-TATTTATATATAAATATATATTCTTT,8-124302741-124302754-TA;MOTIFS=TATATATTCTTTTATATATATTTATAAA,TATTTATATATAAATATATATTCTTT,TATT,TATATAAATATATATTCTTTTATATATT,TATTTATATATAAATATATATTCTTTTATA,TTTATATATATATTCTTTTATATATA,TA,AT,TTTA;STRUC=<VC248367>	HPRC,HGSVC,1KG-ONT	Yes	0.135	Yes	NA,NA	NA	NA
chr8:124302531	285328	INS	232	0.8305	0.596	3	NA	NA	NA	NA	NA	NA	NA	NA	NA	Yes	ID=8-124301931-124301943-AT,8-124301950-124301961-TA,8-124301962-124301972-TA,8-124301996-124302005-TA,8-124302010-124302019-TA,8-124302042-124302051-TA,8-124302074-124302083-TA,8-124302084-124302095-TA,8-124302098-124302150-TTTATATATATATTCTTTTATATATA,8-124302100-124302111-TA,8-124302116-124302125-TA,8-124302126-124302137-TA,8-124302142-124302152-TA,8-124302166-124302175-TA,8-124302176-124302186-TA,8-124302188-124302244-TATATATTCTTTTATATATATTTATAAA,8-124302200-124302209-TA,8-124302228-124302237-TA,8-124302252-124302261-TA,8-124302280-124302289-TA,8-124302322-124302331-TA,8-124302341-124302352-TA,8-124302355-124302359-TTTA,8-124302357-124302374-TA,8-124302363-124302375-TATT,8-124302379-124302388-TA,8-124302411-124302421-TA,8-124302435-124302444-TA,8-124302457-124302463-TA,8-124302479-124302535-TATATAAATATATATTCTTTTATATATT,8-124302497-124302509-TTTA,8-124302587-124302749-TATTTATATATAAATATATATTCTTTTATA,8-124302617-124302643-TATTTATATATAAATATATATTCTTT,8-124302741-124302754-TA;MOTIFS=TATATATTCTTTTATATATATTTATAAA,TATTTATATATAAATATATATTCTTT,TATT,TATATAAATATATATTCTTTTATATATT,TATTTATATATAAATATATATTCTTTTATA,TTTATATATATATTCTTTTATATATA,TA,AT,TTTA;STRUC=<VC248367>	HPRC,HGSVC,1KG-ONT	Yes	5.066	Yes	NA,NA	NA	NA
chr8:124302531	285329	INS	256	0.8487	0.5512	87	NA	NA	NA	NA	NA	NA	NA	NA	NA	Yes	ID=8-124301931-124301943-AT,8-124301950-124301961-TA,8-124301962-124301972-TA,8-124301996-124302005-TA,8-124302010-124302019-TA,8-124302042-124302051-TA,8-124302074-124302083-TA,8-124302084-124302095-TA,8-124302098-124302150-TTTATATATATATTCTTTTATATATA,8-124302100-124302111-TA,8-124302116-124302125-TA,8-124302126-124302137-TA,8-124302142-124302152-TA,8-124302166-124302175-TA,8-124302176-124302186-TA,8-124302188-124302244-TATATATTCTTTTATATATATTTATAAA,8-124302200-124302209-TA,8-124302228-124302237-TA,8-124302252-124302261-TA,8-124302280-124302289-TA,8-124302322-124302331-TA,8-124302341-124302352-TA,8-124302355-124302359-TTTA,8-124302357-124302374-TA,8-124302363-124302375-TATT,8-124302379-124302388-TA,8-124302411-124302421-TA,8-124302435-124302444-TA,8-124302457-124302463-TA,8-124302479-124302535-TATATAAATATATATTCTTTTATATATT,8-124302497-124302509-TTTA,8-124302587-124302749-TATTTATATATAAATATATATTCTTTTATA,8-124302617-124302643-TATTTATATATAAATATATATTCTTT,8-124302741-124302754-TA;MOTIFS=TATATATTCTTTTATATATATTTATAAA,TATTTATATATAAATATATATTCTTT,TATT,TATATAAATATATATTCTTTTATATATT,TATTTATATATAAATATATATTCTTTTATA,TTTATATATATATTCTTTTATATATA,TA,AT,TTTA;STRUC=<VC248367>	HPRC,HGSVC,1KG-ONT	Yes	5.066	Yes	NA,NA	NA	NA
chr8:124302531	285330	INS	282	0.8053	0.6962	10	NA	NA	NA	NA	NA	NA	NA	NA	NA	Yes	ID=8-124301931-124301943-AT,8-124301950-124301961-TA,8-124301962-124301972-TA,8-124301996-124302005-TA,8-124302010-124302019-TA,8-124302042-124302051-TA,8-124302074-124302083-TA,8-124302084-124302095-TA,8-124302098-124302150-TTTATATATATATTCTTTTATATATA,8-124302100-124302111-TA,8-124302116-124302125-TA,8-124302126-124302137-TA,8-124302142-124302152-TA,8-124302166-124302175-TA,8-124302176-124302186-TA,8-124302188-124302244-TATATATTCTTTTATATATATTTATAAA,8-124302200-124302209-TA,8-124302228-124302237-TA,8-124302252-124302261-TA,8-124302280-124302289-TA,8-124302322-124302331-TA,8-124302341-124302352-TA,8-124302355-124302359-TTTA,8-124302357-124302374-TA,8-124302363-124302375-TATT,8-124302379-124302388-TA,8-124302411-124302421-TA,8-124302435-124302444-TA,8-124302457-124302463-TA,8-124302479-124302535-TATATAAATATATATTCTTTTATATATT,8-124302497-124302509-TTTA,8-124302587-124302749-TATTTATATATAAATATATATTCTTTTATA,8-124302617-124302643-TATTTATATATAAATATATATTCTTT,8-124302741-124302754-TA;MOTIFS=TATATATTCTTTTATATATATTTATAAA,TATTTATATATAAATATATATTCTTT,TATT,TATATAAATATATATTCTTTTATATATT,TATTTATATATAAATATATATTCTTTTATA,TTTATATATATATTCTTTTATATATA,TA,AT,TTTA;STRUC=<VC248367>	HPRC,HGSVC,1KG-ONT	Yes	5.066	Yes	NA,NA	NA	NA
chr8:124302531	285331	INS	332	0.8511	0.549	12	NA	NA	NA	NA	NA	NA	NA	NA	NA	Yes	ID=8-124301931-124301943-AT,8-124301950-124301961-TA,8-124301962-124301972-TA,8-124301996-124302005-TA,8-124302010-124302019-TA,8-124302042-124302051-TA,8-124302074-124302083-TA,8-124302084-124302095-TA,8-124302098-124302150-TTTATATATATATTCTTTTATATATA,8-124302100-124302111-TA,8-124302116-124302125-TA,8-124302126-124302137-TA,8-124302142-124302152-TA,8-124302166-124302175-TA,8-124302176-124302186-TA,8-124302188-124302244-TATATATTCTTTTATATATATTTATAAA,8-124302200-124302209-TA,8-124302228-124302237-TA,8-124302252-124302261-TA,8-124302280-124302289-TA,8-124302322-124302331-TA,8-124302341-124302352-TA,8-124302355-124302359-TTTA,8-124302357-124302374-TA,8-124302363-124302375-TATT,8-124302379-124302388-TA,8-124302411-124302421-TA,8-124302435-124302444-TA,8-124302457-124302463-TA,8-124302479-124302535-TATATAAATATATATTCTTTTATATATT,8-124302497-124302509-TTTA,8-124302587-124302749-TATTTATATATAAATATATATTCTTTTATA,8-124302617-124302643-TATTTATATATAAATATATATTCTTT,8-124302741-124302754-TA;MOTIFS=TATATATTCTTTTATATATATTTATAAA,TATTTATATATAAATATATATTCTTT,TATT,TATATAAATATATATTCTTTTATATATT,TATTTATATATAAATATATATTCTTTTATA,TTTATATATATATTCTTTTATATATA,TA,AT,TTTA;STRUC=<VC248367>	HPRC,HGSVC,1KG-ONT	Yes	5.066	Yes	NA,NA	NA	NA
chr8:124302531	285332	INS	308	0.8924	0.5996	57	NA	NA	NA	NA	NA	NA	NA	NA	NA	Yes	ID=8-124301931-124301943-AT,8-124301950-124301961-TA,8-124301962-124301972-TA,8-124301996-124302005-TA,8-124302010-124302019-TA,8-124302042-124302051-TA,8-124302074-124302083-TA,8-124302084-124302095-TA,8-124302098-124302150-TTTATATATATATTCTTTTATATATA,8-124302100-124302111-TA,8-124302116-124302125-TA,8-124302126-124302137-TA,8-124302142-124302152-TA,8-124302166-124302175-TA,8-124302176-124302186-TA,8-124302188-124302244-TATATATTCTTTTATATATATTTATAAA,8-124302200-124302209-TA,8-124302228-124302237-TA,8-124302252-124302261-TA,8-124302280-124302289-TA,8-124302322-124302331-TA,8-124302341-124302352-TA,8-124302355-124302359-TTTA,8-124302357-124302374-TA,8-124302363-124302375-TATT,8-124302379-124302388-TA,8-124302411-124302421-TA,8-124302435-124302444-TA,8-124302457-124302463-TA,8-124302479-124302535-TATATAAATATATATTCTTTTATATATT,8-124302497-124302509-TTTA,8-124302587-124302749-TATTTATATATAAATATATATTCTTTTATA,8-124302617-124302643-TATTTATATATAAATATATATTCTTT,8-124302741-124302754-TA;MOTIFS=TATATATTCTTTTATATATATTTATAAA,TATTTATATATAAATATATATTCTTT,TATT,TATATAAATATATATTCTTTTATATATT,TATTTATATATAAATATATATTCTTTTATA,TTTATATATATATTCTTTTATATATA,TA,AT,TTTA;STRUC=<VC248367>	HPRC,HGSVC,1KG-ONT	Yes	5.066	Yes	NA,NA	NA	NA
chr8:124302561	285333	INS	52	0.8372	0.6547	6	NA	NA	NA	NA	NA	NA	NA	NA	NA	Yes	ID=8-124301931-124301943-AT,8-124301950-124301961-TA,8-124301962-124301972-TA,8-124301996-124302005-TA,8-124302010-124302019-TA,8-124302042-124302051-TA,8-124302074-124302083-TA,8-124302084-124302095-TA,8-124302098-124302150-TTTATATATATATTCTTTTATATATA,8-124302100-124302111-TA,8-124302116-124302125-TA,8-124302126-124302137-TA,8-124302142-124302152-TA,8-124302166-124302175-TA,8-124302176-124302186-TA,8-124302188-124302244-TATATATTCTTTTATATATATTTATAAA,8-124302200-124302209-TA,8-124302228-124302237-TA,8-124302252-124302261-TA,8-124302280-124302289-TA,8-124302322-124302331-TA,8-124302341-124302352-TA,8-124302355-124302359-TTTA,8-124302357-124302374-TA,8-124302363-124302375-TATT,8-124302379-124302388-TA,8-124302411-124302421-TA,8-124302435-124302444-TA,8-124302457-124302463-TA,8-124302479-124302535-TATATAAATATATATTCTTTTATATATT,8-124302497-124302509-TTTA,8-124302587-124302749-TATTTATATATAAATATATATTCTTTTATA,8-124302617-124302643-TATTTATATATAAATATATATTCTTT,8-124302741-124302754-TA;MOTIFS=TATATATTCTTTTATATATATTTATAAA,TATTTATATATAAATATATATTCTTT,TATT,TATATAAATATATATTCTTTTATATATT,TATTTATATATAAATATATATTCTTTTATA,TTTATATATATATTCTTTTATATATA,TA,AT,TTTA;STRUC=<VC248367>	HPRC,HGSVC	Yes	0.692	Yes	NA,NA	NA	NA
chr8:124302563	285334	INS	352	0.8064	0.677	7	NA	NA	NA	NA	NA	NA	NA	NA	NA	Yes	ID=8-124301931-124301943-AT,8-124301950-124301961-TA,8-124301962-124301972-TA,8-124301996-124302005-TA,8-124302010-124302019-TA,8-124302042-124302051-TA,8-124302074-124302083-TA,8-124302084-124302095-TA,8-124302098-124302150-TTTATATATATATTCTTTTATATATA,8-124302100-124302111-TA,8-124302116-124302125-TA,8-124302126-124302137-TA,8-124302142-124302152-TA,8-124302166-124302175-TA,8-124302176-124302186-TA,8-124302188-124302244-TATATATTCTTTTATATATATTTATAAA,8-124302200-124302209-TA,8-124302228-124302237-TA,8-124302252-124302261-TA,8-124302280-124302289-TA,8-124302322-124302331-TA,8-124302341-124302352-TA,8-124302355-124302359-TTTA,8-124302357-124302374-TA,8-124302363-124302375-TATT,8-124302379-124302388-TA,8-124302411-124302421-TA,8-124302435-124302444-TA,8-124302457-124302463-TA,8-124302479-124302535-TATATAAATATATATTCTTTTATATATT,8-124302497-124302509-TTTA,8-124302587-124302749-TATTTATATATAAATATATATTCTTTTATA,8-124302617-124302643-TATTTATATATAAATATATATTCTTT,8-124302741-124302754-TA;MOTIFS=TATATATTCTTTTATATATATTTATAAA,TATTTATATATAAATATATATTCTTT,TATT,TATATAAATATATATTCTTTTATATATT,TATTTATATATAAATATATATTCTTTTATA,TTTATATATATATTCTTTTATATATA,TA,AT,TTTA;STRUC=<VC248367>	HPRC,HGSVC,1KG-ONT	Yes	0.692	Yes	NA,NA	NA	NA
chr8:124302587	285336	INS	230	0.8296	0.6125	7	NA	NA	NA	NA	NA	NA	NA	NA	NA	Yes	ID=8-124301931-124301943-AT,8-124301950-124301961-TA,8-124301962-124301972-TA,8-124301996-124302005-TA,8-124302010-124302019-TA,8-124302042-124302051-TA,8-124302074-124302083-TA,8-124302084-124302095-TA,8-124302098-124302150-TTTATATATATATTCTTTTATATATA,8-124302100-124302111-TA,8-124302116-124302125-TA,8-124302126-124302137-TA,8-124302142-124302152-TA,8-124302166-124302175-TA,8-124302176-124302186-TA,8-124302188-124302244-TATATATTCTTTTATATATATTTATAAA,8-124302200-124302209-TA,8-124302228-124302237-TA,8-124302252-124302261-TA,8-124302280-124302289-TA,8-124302322-124302331-TA,8-124302341-124302352-TA,8-124302355-124302359-TTTA,8-124302357-124302374-TA,8-124302363-124302375-TATT,8-124302379-124302388-TA,8-124302411-124302421-TA,8-124302435-124302444-TA,8-124302457-124302463-TA,8-124302479-124302535-TATATAAATATATATTCTTTTATATATT,8-124302497-124302509-TTTA,8-124302587-124302749-TATTTATATATAAATATATATTCTTTTATA,8-124302617-124302643-TATTTATATATAAATATATATTCTTT,8-124302741-124302754-TA;MOTIFS=TATATATTCTTTTATATATATTTATAAA,TATTTATATATAAATATATATTCTTT,TATT,TATATAAATATATATTCTTTTATATATT,TATTTATATATAAATATATATTCTTTTATA,TTTATATATATATTCTTTTATATATA,TA,AT,TTTA;STRUC=<VC248367>	HPRC,HGSVC,1KG-ONT	Yes	0.118	No	NA,NA	NA	NA
chr8:124302587	285335	INS	273	0.8378	0.5878	1	NA	NA	NA	NA	NA	NA	NA	NA	NA	Yes	ID=8-124301931-124301943-AT,8-124301950-124301961-TA,8-124301962-124301972-TA,8-124301996-124302005-TA,8-124302010-124302019-TA,8-124302042-124302051-TA,8-124302074-124302083-TA,8-124302084-124302095-TA,8-124302098-124302150-TTTATATATATATTCTTTTATATATA,8-124302100-124302111-TA,8-124302116-124302125-TA,8-124302126-124302137-TA,8-124302142-124302152-TA,8-124302166-124302175-TA,8-124302176-124302186-TA,8-124302188-124302244-TATATATTCTTTTATATATATTTATAAA,8-124302200-124302209-TA,8-124302228-124302237-TA,8-124302252-124302261-TA,8-124302280-124302289-TA,8-124302322-124302331-TA,8-124302341-124302352-TA,8-124302355-124302359-TTTA,8-124302357-124302374-TA,8-124302363-124302375-TATT,8-124302379-124302388-TA,8-124302411-124302421-TA,8-124302435-124302444-TA,8-124302457-124302463-TA,8-124302479-124302535-TATATAAATATATATTCTTTTATATATT,8-124302497-124302509-TTTA,8-124302587-124302749-TATTTATATATAAATATATATTCTTTTATA,8-124302617-124302643-TATTTATATATAAATATATATTCTTT,8-124302741-124302754-TA;MOTIFS=TATATATTCTTTTATATATATTTATAAA,TATTTATATATAAATATATATTCTTT,TATT,TATATAAATATATATTCTTTTATATATT,TATTTATATATAAATATATATTCTTTTATA,TTTATATATATATTCTTTTATATATA,TA,AT,TTTA;STRUC=<VC248367>	HPRC,HGSVC,1KG-ONT	Yes	0.118	No	NA,NA	NA	NA
chr8:124302587	285337	INS	394	0.8557	0.5361	27	NA	NA	NA	NA	NA	NA	NA	NA	NA	Yes	ID=8-124301931-124301943-AT,8-124301950-124301961-TA,8-124301962-124301972-TA,8-124301996-124302005-TA,8-124302010-124302019-TA,8-124302042-124302051-TA,8-124302074-124302083-TA,8-124302084-124302095-TA,8-124302098-124302150-TTTATATATATATTCTTTTATATATA,8-124302100-124302111-TA,8-124302116-124302125-TA,8-124302126-124302137-TA,8-124302142-124302152-TA,8-124302166-124302175-TA,8-124302176-124302186-TA,8-124302188-124302244-TATATATTCTTTTATATATATTTATAAA,8-124302200-124302209-TA,8-124302228-124302237-TA,8-124302252-124302261-TA,8-124302280-124302289-TA,8-124302322-124302331-TA,8-124302341-124302352-TA,8-124302355-124302359-TTTA,8-124302357-124302374-TA,8-124302363-124302375-TATT,8-124302379-124302388-TA,8-124302411-124302421-TA,8-124302435-124302444-TA,8-124302457-124302463-TA,8-124302479-124302535-TATATAAATATATATTCTTTTATATATT,8-124302497-124302509-TTTA,8-124302587-124302749-TATTTATATATAAATATATATTCTTTTATA,8-124302617-124302643-TATTTATATATAAATATATATTCTTT,8-124302741-124302754-TA;MOTIFS=TATATATTCTTTTATATATATTTATAAA,TATTTATATATAAATATATATTCTTT,TATT,TATATAAATATATATTCTTTTATATATT,TATTTATATATAAATATATATTCTTTTATA,TTTATATATATATTCTTTTATATATA,TA,AT,TTTA;STRUC=<VC248367>	HPRC,HGSVC,1KG-ONT	Yes	0.118	Yes	NA,NA	NA	NA
chr8:124302587	285338	INS	84	0.9161	0.469	3	NA	NA	NA	NA	NA	NA	NA	NA	NA	Yes	ID=8-124301931-124301943-AT,8-124301950-124301961-TA,8-124301962-124301972-TA,8-124301996-124302005-TA,8-124302010-124302019-TA,8-124302042-124302051-TA,8-124302074-124302083-TA,8-124302084-124302095-TA,8-124302098-124302150-TTTATATATATATTCTTTTATATATA,8-124302100-124302111-TA,8-124302116-124302125-TA,8-124302126-124302137-TA,8-124302142-124302152-TA,8-124302166-124302175-TA,8-124302176-124302186-TA,8-124302188-124302244-TATATATTCTTTTATATATATTTATAAA,8-124302200-124302209-TA,8-124302228-124302237-TA,8-124302252-124302261-TA,8-124302280-124302289-TA,8-124302322-124302331-TA,8-124302341-124302352-TA,8-124302355-124302359-TTTA,8-124302357-124302374-TA,8-124302363-124302375-TATT,8-124302379-124302388-TA,8-124302411-124302421-TA,8-124302435-124302444-TA,8-124302457-124302463-TA,8-124302479-124302535-TATATAAATATATATTCTTTTATATATT,8-124302497-124302509-TTTA,8-124302587-124302749-TATTTATATATAAATATATATTCTTTTATA,8-124302617-124302643-TATTTATATATAAATATATATTCTTT,8-124302741-124302754-TA;MOTIFS=TATATATTCTTTTATATATATTTATAAA,TATTTATATATAAATATATATTCTTT,TATT,TATATAAATATATATTCTTTTATATATT,TATTTATATATAAATATATATTCTTTTATA,TTTATATATATATTCTTTTATATATA,TA,AT,TTTA;STRUC=<VC248367>	HPRC,HGSVC	Yes	0.118	No	NA,NA	NA	NA
chr8:124302587	285339	INS	267	0.9035	0.3434	58	NA	NA	NA	NA	NA	NA	NA	NA	NA	Yes	ID=8-124301931-124301943-AT,8-124301950-124301961-TA,8-124301962-124301972-TA,8-124301996-124302005-TA,8-124302010-124302019-TA,8-124302042-124302051-TA,8-124302074-124302083-TA,8-124302084-124302095-TA,8-124302098-124302150-TTTATATATATATTCTTTTATATATA,8-124302100-124302111-TA,8-124302116-124302125-TA,8-124302126-124302137-TA,8-124302142-124302152-TA,8-124302166-124302175-TA,8-124302176-124302186-TA,8-124302188-124302244-TATATATTCTTTTATATATATTTATAAA,8-124302200-124302209-TA,8-124302228-124302237-TA,8-124302252-124302261-TA,8-124302280-124302289-TA,8-124302322-124302331-TA,8-124302341-124302352-TA,8-124302355-124302359-TTTA,8-124302357-124302374-TA,8-124302363-124302375-TATT,8-124302379-124302388-TA,8-124302411-124302421-TA,8-124302435-124302444-TA,8-124302457-124302463-TA,8-124302479-124302535-TATATAAATATATATTCTTTTATATATT,8-124302497-124302509-TTTA,8-124302587-124302749-TATTTATATATAAATATATATTCTTTTATA,8-124302617-124302643-TATTTATATATAAATATATATTCTTT,8-124302741-124302754-TA;MOTIFS=TATATATTCTTTTATATATATTTATAAA,TATTTATATATAAATATATATTCTTT,TATT,TATATAAATATATATTCTTTTATATATT,TATTTATATATAAATATATATTCTTTTATA,TTTATATATATATTCTTTTATATATA,TA,AT,TTTA;STRUC=<VC248367>	HPRC,HGSVC,1KG-ONT	Yes	0.118	Yes	NA,NA	NA	NA
chr8:124302587	285340	INS	353	0.8193	0.6539	19	NA	NA	NA	NA	NA	NA	NA	NA	NA	Yes	ID=8-124301931-124301943-AT,8-124301950-124301961-TA,8-124301962-124301972-TA,8-124301996-124302005-TA,8-124302010-124302019-TA,8-124302042-124302051-TA,8-124302074-124302083-TA,8-124302084-124302095-TA,8-124302098-124302150-TTTATATATATATTCTTTTATATATA,8-124302100-124302111-TA,8-124302116-124302125-TA,8-124302126-124302137-TA,8-124302142-124302152-TA,8-124302166-124302175-TA,8-124302176-124302186-TA,8-124302188-124302244-TATATATTCTTTTATATATATTTATAAA,8-124302200-124302209-TA,8-124302228-124302237-TA,8-124302252-124302261-TA,8-124302280-124302289-TA,8-124302322-124302331-TA,8-124302341-124302352-TA,8-124302355-124302359-TTTA,8-124302357-124302374-TA,8-124302363-124302375-TATT,8-124302379-124302388-TA,8-124302411-124302421-TA,8-124302435-124302444-TA,8-124302457-124302463-TA,8-124302479-124302535-TATATAAATATATATTCTTTTATATATT,8-124302497-124302509-TTTA,8-124302587-124302749-TATTTATATATAAATATATATTCTTTTATA,8-124302617-124302643-TATTTATATATAAATATATATTCTTT,8-124302741-124302754-TA;MOTIFS=TATATATTCTTTTATATATATTTATAAA,TATTTATATATAAATATATATTCTTT,TATT,TATATAAATATATATTCTTTTATATATT,TATTTATATATAAATATATATTCTTTTATA,TTTATATATATATTCTTTTATATATA,TA,AT,TTTA;STRUC=<VC248367>	HPRC,HGSVC,1KG-ONT	Yes	0.118	Yes	NA,NA	NA	NA
chr8:124302587	285341	INS	332	0.8218	0.648	189	NA	NA	NA	NA	NA	NA	NA	NA	NA	Yes	ID=8-124301931-124301943-AT,8-124301950-124301961-TA,8-124301962-124301972-TA,8-124301996-124302005-TA,8-124302010-124302019-TA,8-124302042-124302051-TA,8-124302074-124302083-TA,8-124302084-124302095-TA,8-124302098-124302150-TTTATATATATATTCTTTTATATATA,8-124302100-124302111-TA,8-124302116-124302125-TA,8-124302126-124302137-TA,8-124302142-124302152-TA,8-124302166-124302175-TA,8-124302176-124302186-TA,8-124302188-124302244-TATATATTCTTTTATATATATTTATAAA,8-124302200-124302209-TA,8-124302228-124302237-TA,8-124302252-124302261-TA,8-124302280-124302289-TA,8-124302322-124302331-TA,8-124302341-124302352-TA,8-124302355-124302359-TTTA,8-124302357-124302374-TA,8-124302363-124302375-TATT,8-124302379-124302388-TA,8-124302411-124302421-TA,8-124302435-124302444-TA,8-124302457-124302463-TA,8-124302479-124302535-TATATAAATATATATTCTTTTATATATT,8-124302497-124302509-TTTA,8-124302587-124302749-TATTTATATATAAATATATATTCTTTTATA,8-124302617-124302643-TATTTATATATAAATATATATTCTTT,8-124302741-124302754-TA;MOTIFS=TATATATTCTTTTATATATATTTATAAA,TATTTATATATAAATATATATTCTTT,TATT,TATATAAATATATATTCTTTTATATATT,TATTTATATATAAATATATATTCTTTTATA,TTTATATATATATTCTTTTATATATA,TA,AT,TTTA;STRUC=<VC248367>	HPRC,HGSVC,1KG-ONT	Yes	0.118	Yes	NA,NA	NA	NA
chr8:124302590	285342	INS	206	0.8827	0.6358	9	NA	NA	NA	NA	NA	NA	NA	NA	NA	Yes	ID=8-124301931-124301943-AT,8-124301950-124301961-TA,8-124301962-124301972-TA,8-124301996-124302005-TA,8-124302010-124302019-TA,8-124302042-124302051-TA,8-124302074-124302083-TA,8-124302084-124302095-TA,8-124302098-124302150-TTTATATATATATTCTTTTATATATA,8-124302100-124302111-TA,8-124302116-124302125-TA,8-124302126-124302137-TA,8-124302142-124302152-TA,8-124302166-124302175-TA,8-124302176-124302186-TA,8-124302188-124302244-TATATATTCTTTTATATATATTTATAAA,8-124302200-124302209-TA,8-124302228-124302237-TA,8-124302252-124302261-TA,8-124302280-124302289-TA,8-124302322-124302331-TA,8-124302341-124302352-TA,8-124302355-124302359-TTTA,8-124302357-124302374-TA,8-124302363-124302375-TATT,8-124302379-124302388-TA,8-124302411-124302421-TA,8-124302435-124302444-TA,8-124302457-124302463-TA,8-124302479-124302535-TATATAAATATATATTCTTTTATATATT,8-124302497-124302509-TTTA,8-124302587-124302749-TATTTATATATAAATATATATTCTTTTATA,8-124302617-124302643-TATTTATATATAAATATATATTCTTT,8-124302741-124302754-TA;MOTIFS=TATATATTCTTTTATATATATTTATAAA,TATTTATATATAAATATATATTCTTT,TATT,TATATAAATATATATTCTTTTATATATT,TATTTATATATAAATATATATTCTTTTATA,TTTATATATATATTCTTTTATATATA,TA,AT,TTTA;STRUC=<VC248367>	HPRC,HGSVC,1KG-ONT	Yes	0.135	No	NA,NA	NA	NA
chr8:124302651	285343	INS	216	0.8232	0.6376	1	NA	NA	NA	NA	NA	NA	NA	NA	NA	Yes	ID=8-124301931-124301943-AT,8-124301950-124301961-TA,8-124301962-124301972-TA,8-124301996-124302005-TA,8-124302010-124302019-TA,8-124302042-124302051-TA,8-124302074-124302083-TA,8-124302084-124302095-TA,8-124302098-124302150-TTTATATATATATTCTTTTATATATA,8-124302100-124302111-TA,8-124302116-124302125-TA,8-124302126-124302137-TA,8-124302142-124302152-TA,8-124302166-124302175-TA,8-124302176-124302186-TA,8-124302188-124302244-TATATATTCTTTTATATATATTTATAAA,8-124302200-124302209-TA,8-124302228-124302237-TA,8-124302252-124302261-TA,8-124302280-124302289-TA,8-124302322-124302331-TA,8-124302341-124302352-TA,8-124302355-124302359-TTTA,8-124302357-124302374-TA,8-124302363-124302375-TATT,8-124302379-124302388-TA,8-124302411-124302421-TA,8-124302435-124302444-TA,8-124302457-124302463-TA,8-124302479-124302535-TATATAAATATATATTCTTTTATATATT,8-124302497-124302509-TTTA,8-124302587-124302749-TATTTATATATAAATATATATTCTTTTATA,8-124302617-124302643-TATTTATATATAAATATATATTCTTT,8-124302741-124302754-TA;MOTIFS=TATATATTCTTTTATATATATTTATAAA,TATTTATATATAAATATATATTCTTT,TATT,TATATAAATATATATTCTTTTATATATT,TATTTATATATAAATATATATTCTTTTATA,TTTATATATATATTCTTTTATATATA,TA,AT,TTTA;STRUC=<VC248367>	HPRC,HGSVC,1KG-ONT	No	0.118	No	NA,NA	NA	NA
chr8:124302651	285344	INS	246	0.8201	0.6569	2	NA	NA	NA	NA	NA	NA	NA	NA	NA	Yes	ID=8-124301931-124301943-AT,8-124301950-124301961-TA,8-124301962-124301972-TA,8-124301996-124302005-TA,8-124302010-124302019-TA,8-124302042-124302051-TA,8-124302074-124302083-TA,8-124302084-124302095-TA,8-124302098-124302150-TTTATATATATATTCTTTTATATATA,8-124302100-124302111-TA,8-124302116-124302125-TA,8-124302126-124302137-TA,8-124302142-124302152-TA,8-124302166-124302175-TA,8-124302176-124302186-TA,8-124302188-124302244-TATATATTCTTTTATATATATTTATAAA,8-124302200-124302209-TA,8-124302228-124302237-TA,8-124302252-124302261-TA,8-124302280-124302289-TA,8-124302322-124302331-TA,8-124302341-124302352-TA,8-124302355-124302359-TTTA,8-124302357-124302374-TA,8-124302363-124302375-TATT,8-124302379-124302388-TA,8-124302411-124302421-TA,8-124302435-124302444-TA,8-124302457-124302463-TA,8-124302479-124302535-TATATAAATATATATTCTTTTATATATT,8-124302497-124302509-TTTA,8-124302587-124302749-TATTTATATATAAATATATATTCTTTTATA,8-124302617-124302643-TATTTATATATAAATATATATTCTTT,8-124302741-124302754-TA;MOTIFS=TATATATTCTTTTATATATATTTATAAA,TATTTATATATAAATATATATTCTTT,TATT,TATATAAATATATATTCTTTTATATATT,TATTTATATATAAATATATATTCTTTTATA,TTTATATATATATTCTTTTATATATA,TA,AT,TTTA;STRUC=<VC248367>	HPRC,HGSVC,1KG-ONT	No	0.118	Yes	NA,NA	NA	NA
chr8:124302669	285345	INS	392	0.8769	0.4452	11	NA	NA	NA	NA	NA	NA	NA	NA	NA	Yes	ID=8-124301931-124301943-AT,8-124301950-124301961-TA,8-124301962-124301972-TA,8-124301996-124302005-TA,8-124302010-124302019-TA,8-124302042-124302051-TA,8-124302074-124302083-TA,8-124302084-124302095-TA,8-124302098-124302150-TTTATATATATATTCTTTTATATATA,8-124302100-124302111-TA,8-124302116-124302125-TA,8-124302126-124302137-TA,8-124302142-124302152-TA,8-124302166-124302175-TA,8-124302176-124302186-TA,8-124302188-124302244-TATATATTCTTTTATATATATTTATAAA,8-124302200-124302209-TA,8-124302228-124302237-TA,8-124302252-124302261-TA,8-124302280-124302289-TA,8-124302322-124302331-TA,8-124302341-124302352-TA,8-124302355-124302359-TTTA,8-124302357-124302374-TA,8-124302363-124302375-TATT,8-124302379-124302388-TA,8-124302411-124302421-TA,8-124302435-124302444-TA,8-124302457-124302463-TA,8-124302479-124302535-TATATAAATATATATTCTTTTATATATT,8-124302497-124302509-TTTA,8-124302587-124302749-TATTTATATATAAATATATATTCTTTTATA,8-124302617-124302643-TATTTATATATAAATATATATTCTTT,8-124302741-124302754-TA;MOTIFS=TATATATTCTTTTATATATATTTATAAA,TATTTATATATAAATATATATTCTTT,TATT,TATATAAATATATATTCTTTTATATATT,TATTTATATATAAATATATATTCTTTTATA,TTTATATATATATTCTTTTATATATA,TA,AT,TTTA;STRUC=<VC248367>	HPRC,HGSVC,1KG-ONT	No	0.118	Yes	NA,NA	NA	NA
chr8:124302669	285346	INS	301	0.814	0.6612	52	NA	NA	NA	NA	NA	NA	NA	NA	NA	Yes	ID=8-124301931-124301943-AT,8-124301950-124301961-TA,8-124301962-124301972-TA,8-124301996-124302005-TA,8-124302010-124302019-TA,8-124302042-124302051-TA,8-124302074-124302083-TA,8-124302084-124302095-TA,8-124302098-124302150-TTTATATATATATTCTTTTATATATA,8-124302100-124302111-TA,8-124302116-124302125-TA,8-124302126-124302137-TA,8-124302142-124302152-TA,8-124302166-124302175-TA,8-124302176-124302186-TA,8-124302188-124302244-TATATATTCTTTTATATATATTTATAAA,8-124302200-124302209-TA,8-124302228-124302237-TA,8-124302252-124302261-TA,8-124302280-124302289-TA,8-124302322-124302331-TA,8-124302341-124302352-TA,8-124302355-124302359-TTTA,8-124302357-124302374-TA,8-124302363-124302375-TATT,8-124302379-124302388-TA,8-124302411-124302421-TA,8-124302435-124302444-TA,8-124302457-124302463-TA,8-124302479-124302535-TATATAAATATATATTCTTTTATATATT,8-124302497-124302509-TTTA,8-124302587-124302749-TATTTATATATAAATATATATTCTTTTATA,8-124302617-124302643-TATTTATATATAAATATATATTCTTT,8-124302741-124302754-TA;MOTIFS=TATATATTCTTTTATATATATTTATAAA,TATTTATATATAAATATATATTCTTT,TATT,TATATAAATATATATTCTTTTATATATT,TATTTATATATAAATATATATTCTTTTATA,TTTATATATATATTCTTTTATATATA,TA,AT,TTTA;STRUC=<VC248367>	HPRC,HGSVC,1KG-ONT	No	0.118	Yes	NA,NA	NA	NA
chr8:124302741	285348	INS	350	0.8121	0.653	89	NA	NA	NA	NA	NA	NA	NA	NA	NA	Yes	ID=8-124301931-124301943-AT,8-124301950-124301961-TA,8-124301962-124301972-TA,8-124301996-124302005-TA,8-124302010-124302019-TA,8-124302042-124302051-TA,8-124302074-124302083-TA,8-124302084-124302095-TA,8-124302098-124302150-TTTATATATATATTCTTTTATATATA,8-124302100-124302111-TA,8-124302116-124302125-TA,8-124302126-124302137-TA,8-124302142-124302152-TA,8-124302166-124302175-TA,8-124302176-124302186-TA,8-124302188-124302244-TATATATTCTTTTATATATATTTATAAA,8-124302200-124302209-TA,8-124302228-124302237-TA,8-124302252-124302261-TA,8-124302280-124302289-TA,8-124302322-124302331-TA,8-124302341-124302352-TA,8-124302355-124302359-TTTA,8-124302357-124302374-TA,8-124302363-124302375-TATT,8-124302379-124302388-TA,8-124302411-124302421-TA,8-124302435-124302444-TA,8-124302457-124302463-TA,8-124302479-124302535-TATATAAATATATATTCTTTTATATATT,8-124302497-124302509-TTTA,8-124302587-124302749-TATTTATATATAAATATATATTCTTTTATA,8-124302617-124302643-TATTTATATATAAATATATATTCTTT,8-124302741-124302754-TA;MOTIFS=TATATATTCTTTTATATATATTTATAAA,TATTTATATATAAATATATATTCTTT,TATT,TATATAAATATATATTCTTTTATATATT,TATTTATATATAAATATATATTCTTTTATA,TTTATATATATATTCTTTTATATATA,TA,AT,TTTA;STRUC=<VC248367>	HPRC,HGSVC,1KG-ONT	No	0.118	Yes	NA,NA	NA	NA
chr8:124302741	285347	INS	85	0.8213	0.6496	3	NA	NA	NA	NA	NA	NA	NA	NA	NA	Yes	ID=8-124301931-124301943-AT,8-124301950-124301961-TA,8-124301962-124301972-TA,8-124301996-124302005-TA,8-124302010-124302019-TA,8-124302042-124302051-TA,8-124302074-124302083-TA,8-124302084-124302095-TA,8-124302098-124302150-TTTATATATATATTCTTTTATATATA,8-124302100-124302111-TA,8-124302116-124302125-TA,8-124302126-124302137-TA,8-124302142-124302152-TA,8-124302166-124302175-TA,8-124302176-124302186-TA,8-124302188-124302244-TATATATTCTTTTATATATATTTATAAA,8-124302200-124302209-TA,8-124302228-124302237-TA,8-124302252-124302261-TA,8-124302280-124302289-TA,8-124302322-124302331-TA,8-124302341-124302352-TA,8-124302355-124302359-TTTA,8-124302357-124302374-TA,8-124302363-124302375-TATT,8-124302379-124302388-TA,8-124302411-124302421-TA,8-124302435-124302444-TA,8-124302457-124302463-TA,8-124302479-124302535-TATATAAATATATATTCTTTTATATATT,8-124302497-124302509-TTTA,8-124302587-124302749-TATTTATATATAAATATATATTCTTTTATA,8-124302617-124302643-TATTTATATATAAATATATATTCTTT,8-124302741-124302754-TA;MOTIFS=TATATATTCTTTTATATATATTTATAAA,TATTTATATATAAATATATATTCTTT,TATT,TATATAAATATATATTCTTTTATATATT,TATTTATATATAAATATATATTCTTTTATA,TTTATATATATATTCTTTTATATATA,TA,AT,TTTA;STRUC=<VC248367>	HPRC,HGSVC	No	0.118	Yes	NA,NA	NA	NA
chr8:124302741	285361	INS	164	0.8164	0.6642	3	NA	NA	NA	NA	NA	NA	NA	NA	NA	Yes	ID=8-124301931-124301943-AT,8-124301950-124301961-TA,8-124301962-124301972-TA,8-124301996-124302005-TA,8-124302010-124302019-TA,8-124302042-124302051-TA,8-124302074-124302083-TA,8-124302084-124302095-TA,8-124302098-124302150-TTTATATATATATTCTTTTATATATA,8-124302100-124302111-TA,8-124302116-124302125-TA,8-124302126-124302137-TA,8-124302142-124302152-TA,8-124302166-124302175-TA,8-124302176-124302186-TA,8-124302188-124302244-TATATATTCTTTTATATATATTTATAAA,8-124302200-124302209-TA,8-124302228-124302237-TA,8-124302252-124302261-TA,8-124302280-124302289-TA,8-124302322-124302331-TA,8-124302341-124302352-TA,8-124302355-124302359-TTTA,8-124302357-124302374-TA,8-124302363-124302375-TATT,8-124302379-124302388-TA,8-124302411-124302421-TA,8-124302435-124302444-TA,8-124302457-124302463-TA,8-124302479-124302535-TATATAAATATATATTCTTTTATATATT,8-124302497-124302509-TTTA,8-124302587-124302749-TATTTATATATAAATATATATTCTTTTATA,8-124302617-124302643-TATTTATATATAAATATATATTCTTT,8-124302741-124302754-TA;MOTIFS=TATATATTCTTTTATATATATTTATAAA,TATTTATATATAAATATATATTCTTT,TATT,TATATAAATATATATTCTTTTATATATT,TATTTATATATAAATATATATTCTTTTATA,TTTATATATATATTCTTTTATATATA,TA,AT,TTTA;STRUC=<VC248367>	HPRC,HGSVC,1KG-ONT	No	0.118	Yes	NA,NA	NA	NA
chr8:124302741	285360	INS	220	0.8504	0.5526	32	NA	NA	NA	NA	NA	NA	NA	NA	NA	Yes	ID=8-124301931-124301943-AT,8-124301950-124301961-TA,8-124301962-124301972-TA,8-124301996-124302005-TA,8-124302010-124302019-TA,8-124302042-124302051-TA,8-124302074-124302083-TA,8-124302084-124302095-TA,8-124302098-124302150-TTTATATATATATTCTTTTATATATA,8-124302100-124302111-TA,8-124302116-124302125-TA,8-124302126-124302137-TA,8-124302142-124302152-TA,8-124302166-124302175-TA,8-124302176-124302186-TA,8-124302188-124302244-TATATATTCTTTTATATATATTTATAAA,8-124302200-124302209-TA,8-124302228-124302237-TA,8-124302252-124302261-TA,8-124302280-124302289-TA,8-124302322-124302331-TA,8-124302341-124302352-TA,8-124302355-124302359-TTTA,8-124302357-124302374-TA,8-124302363-124302375-TATT,8-124302379-124302388-TA,8-124302411-124302421-TA,8-124302435-124302444-TA,8-124302457-124302463-TA,8-124302479-124302535-TATATAAATATATATTCTTTTATATATT,8-124302497-124302509-TTTA,8-124302587-124302749-TATTTATATATAAATATATATTCTTTTATA,8-124302617-124302643-TATTTATATATAAATATATATTCTTT,8-124302741-124302754-TA;MOTIFS=TATATATTCTTTTATATATATTTATAAA,TATTTATATATAAATATATATTCTTT,TATT,TATATAAATATATATTCTTTTATATATT,TATTTATATATAAATATATATTCTTTTATA,TTTATATATATATTCTTTTATATATA,TA,AT,TTTA;STRUC=<VC248367>	HPRC,HGSVC,1KG-ONT	No	0.118	Yes	NA,NA	NA	NA
chr8:124302741	285359	INS	369	0.8557	0.547	50	NA	NA	NA	NA	NA	NA	NA	NA	NA	Yes	ID=8-124301931-124301943-AT,8-124301950-124301961-TA,8-124301962-124301972-TA,8-124301996-124302005-TA,8-124302010-124302019-TA,8-124302042-124302051-TA,8-124302074-124302083-TA,8-124302084-124302095-TA,8-124302098-124302150-TTTATATATATATTCTTTTATATATA,8-124302100-124302111-TA,8-124302116-124302125-TA,8-124302126-124302137-TA,8-124302142-124302152-TA,8-124302166-124302175-TA,8-124302176-124302186-TA,8-124302188-124302244-TATATATTCTTTTATATATATTTATAAA,8-124302200-124302209-TA,8-124302228-124302237-TA,8-124302252-124302261-TA,8-124302280-124302289-TA,8-124302322-124302331-TA,8-124302341-124302352-TA,8-124302355-124302359-TTTA,8-124302357-124302374-TA,8-124302363-124302375-TATT,8-124302379-124302388-TA,8-124302411-124302421-TA,8-124302435-124302444-TA,8-124302457-124302463-TA,8-124302479-124302535-TATATAAATATATATTCTTTTATATATT,8-124302497-124302509-TTTA,8-124302587-124302749-TATTTATATATAAATATATATTCTTTTATA,8-124302617-124302643-TATTTATATATAAATATATATTCTTT,8-124302741-124302754-TA;MOTIFS=TATATATTCTTTTATATATATTTATAAA,TATTTATATATAAATATATATTCTTT,TATT,TATATAAATATATATTCTTTTATATATT,TATTTATATATAAATATATATTCTTTTATA,TTTATATATATATTCTTTTATATATA,TA,AT,TTTA;STRUC=<VC248367>	HPRC,HGSVC,1KG-ONT	No	0.118	Yes	NA,NA	NA	NA
chr8:124302741	285358	INS	372	0.8582	0.532	49	NA	NA	NA	NA	NA	NA	NA	NA	NA	Yes	ID=8-124301931-124301943-AT,8-124301950-124301961-TA,8-124301962-124301972-TA,8-124301996-124302005-TA,8-124302010-124302019-TA,8-124302042-124302051-TA,8-124302074-124302083-TA,8-124302084-124302095-TA,8-124302098-124302150-TTTATATATATATTCTTTTATATATA,8-124302100-124302111-TA,8-124302116-124302125-TA,8-124302126-124302137-TA,8-124302142-124302152-TA,8-124302166-124302175-TA,8-124302176-124302186-TA,8-124302188-124302244-TATATATTCTTTTATATATATTTATAAA,8-124302200-124302209-TA,8-124302228-124302237-TA,8-124302252-124302261-TA,8-124302280-124302289-TA,8-124302322-124302331-TA,8-124302341-124302352-TA,8-124302355-124302359-TTTA,8-124302357-124302374-TA,8-124302363-124302375-TATT,8-124302379-124302388-TA,8-124302411-124302421-TA,8-124302435-124302444-TA,8-124302457-124302463-TA,8-124302479-124302535-TATATAAATATATATTCTTTTATATATT,8-124302497-124302509-TTTA,8-124302587-124302749-TATTTATATATAAATATATATTCTTTTATA,8-124302617-124302643-TATTTATATATAAATATATATTCTTT,8-124302741-124302754-TA;MOTIFS=TATATATTCTTTTATATATATTTATAAA,TATTTATATATAAATATATATTCTTT,TATT,TATATAAATATATATTCTTTTATATATT,TATTTATATATAAATATATATTCTTTTATA,TTTATATATATATTCTTTTATATATA,TA,AT,TTTA;STRUC=<VC248367>	HPRC,HGSVC,1KG-ONT	No	0.118	Yes	NA,NA	NA	NA
chr8:124302741	285357	INS	342	0.9406	0.218	134	NA	NA	NA	NA	NA	NA	NA	NA	NA	Yes	ID=8-124301931-124301943-AT,8-124301950-124301961-TA,8-124301962-124301972-TA,8-124301996-124302005-TA,8-124302010-124302019-TA,8-124302042-124302051-TA,8-124302074-124302083-TA,8-124302084-124302095-TA,8-124302098-124302150-TTTATATATATATTCTTTTATATATA,8-124302100-124302111-TA,8-124302116-124302125-TA,8-124302126-124302137-TA,8-124302142-124302152-TA,8-124302166-124302175-TA,8-124302176-124302186-TA,8-124302188-124302244-TATATATTCTTTTATATATATTTATAAA,8-124302200-124302209-TA,8-124302228-124302237-TA,8-124302252-124302261-TA,8-124302280-124302289-TA,8-124302322-124302331-TA,8-124302341-124302352-TA,8-124302355-124302359-TTTA,8-124302357-124302374-TA,8-124302363-124302375-TATT,8-124302379-124302388-TA,8-124302411-124302421-TA,8-124302435-124302444-TA,8-124302457-124302463-TA,8-124302479-124302535-TATATAAATATATATTCTTTTATATATT,8-124302497-124302509-TTTA,8-124302587-124302749-TATTTATATATAAATATATATTCTTTTATA,8-124302617-124302643-TATTTATATATAAATATATATTCTTT,8-124302741-124302754-TA;MOTIFS=TATATATTCTTTTATATATATTTATAAA,TATTTATATATAAATATATATTCTTT,TATT,TATATAAATATATATTCTTTTATATATT,TATTTATATATAAATATATATTCTTTTATA,TTTATATATATATTCTTTTATATATA,TA,AT,TTTA;STRUC=<VC248367>	HPRC,HGSVC,1KG-ONT	No	0.118	Yes	NA,NA	NA	NA
chr8:124302741	285356	INS	312	0.8252	0.6299	225	NA	NA	NA	NA	NA	NA	NA	NA	NA	Yes	ID=8-124301931-124301943-AT,8-124301950-124301961-TA,8-124301962-124301972-TA,8-124301996-124302005-TA,8-124302010-124302019-TA,8-124302042-124302051-TA,8-124302074-124302083-TA,8-124302084-124302095-TA,8-124302098-124302150-TTTATATATATATTCTTTTATATATA,8-124302100-124302111-TA,8-124302116-124302125-TA,8-124302126-124302137-TA,8-124302142-124302152-TA,8-124302166-124302175-TA,8-124302176-124302186-TA,8-124302188-124302244-TATATATTCTTTTATATATATTTATAAA,8-124302200-124302209-TA,8-124302228-124302237-TA,8-124302252-124302261-TA,8-124302280-124302289-TA,8-124302322-124302331-TA,8-124302341-124302352-TA,8-124302355-124302359-TTTA,8-124302357-124302374-TA,8-124302363-124302375-TATT,8-124302379-124302388-TA,8-124302411-124302421-TA,8-124302435-124302444-TA,8-124302457-124302463-TA,8-124302479-124302535-TATATAAATATATATTCTTTTATATATT,8-124302497-124302509-TTTA,8-124302587-124302749-TATTTATATATAAATATATATTCTTTTATA,8-124302617-124302643-TATTTATATATAAATATATATTCTTT,8-124302741-124302754-TA;MOTIFS=TATATATTCTTTTATATATATTTATAAA,TATTTATATATAAATATATATTCTTT,TATT,TATATAAATATATATTCTTTTATATATT,TATTTATATATAAATATATATTCTTTTATA,TTTATATATATATTCTTTTATATATA,TA,AT,TTTA;STRUC=<VC248367>	HPRC,HGSVC,1KG-ONT	No	0.118	Yes	NA,NA	NA	NA
chr8:124302741	285355	INS	284	0.8046	0.6982	89	NA	NA	NA	NA	NA	NA	NA	NA	NA	Yes	ID=8-124301931-124301943-AT,8-124301950-124301961-TA,8-124301962-124301972-TA,8-124301996-124302005-TA,8-124302010-124302019-TA,8-124302042-124302051-TA,8-124302074-124302083-TA,8-124302084-124302095-TA,8-124302098-124302150-TTTATATATATATTCTTTTATATATA,8-124302100-124302111-TA,8-124302116-124302125-TA,8-124302126-124302137-TA,8-124302142-124302152-TA,8-124302166-124302175-TA,8-124302176-124302186-TA,8-124302188-124302244-TATATATTCTTTTATATATATTTATAAA,8-124302200-124302209-TA,8-124302228-124302237-TA,8-124302252-124302261-TA,8-124302280-124302289-TA,8-124302322-124302331-TA,8-124302341-124302352-TA,8-124302355-124302359-TTTA,8-124302357-124302374-TA,8-124302363-124302375-TATT,8-124302379-124302388-TA,8-124302411-124302421-TA,8-124302435-124302444-TA,8-124302457-124302463-TA,8-124302479-124302535-TATATAAATATATATTCTTTTATATATT,8-124302497-124302509-TTTA,8-124302587-124302749-TATTTATATATAAATATATATTCTTTTATA,8-124302617-124302643-TATTTATATATAAATATATATTCTTT,8-124302741-124302754-TA;MOTIFS=TATATATTCTTTTATATATATTTATAAA,TATTTATATATAAATATATATTCTTT,TATT,TATATAAATATATATTCTTTTATATATT,TATTTATATATAAATATATATTCTTTTATA,TTTATATATATATTCTTTTATATATA,TA,AT,TTTA;STRUC=<VC248367>	HPRC,HGSVC,1KG-ONT	No	0.118	Yes	NA,NA	NA	NA
chr8:124302741	285354	INS	194	0.8202	0.6458	6	NA	NA	NA	NA	NA	NA	NA	NA	NA	Yes	ID=8-124301931-124301943-AT,8-124301950-124301961-TA,8-124301962-124301972-TA,8-124301996-124302005-TA,8-124302010-124302019-TA,8-124302042-124302051-TA,8-124302074-124302083-TA,8-124302084-124302095-TA,8-124302098-124302150-TTTATATATATATTCTTTTATATATA,8-124302100-124302111-TA,8-124302116-124302125-TA,8-124302126-124302137-TA,8-124302142-124302152-TA,8-124302166-124302175-TA,8-124302176-124302186-TA,8-124302188-124302244-TATATATTCTTTTATATATATTTATAAA,8-124302200-124302209-TA,8-124302228-124302237-TA,8-124302252-124302261-TA,8-124302280-124302289-TA,8-124302322-124302331-TA,8-124302341-124302352-TA,8-124302355-124302359-TTTA,8-124302357-124302374-TA,8-124302363-124302375-TATT,8-124302379-124302388-TA,8-124302411-124302421-TA,8-124302435-124302444-TA,8-124302457-124302463-TA,8-124302479-124302535-TATATAAATATATATTCTTTTATATATT,8-124302497-124302509-TTTA,8-124302587-124302749-TATTTATATATAAATATATATTCTTTTATA,8-124302617-124302643-TATTTATATATAAATATATATTCTTT,8-124302741-124302754-TA;MOTIFS=TATATATTCTTTTATATATATTTATAAA,TATTTATATATAAATATATATTCTTT,TATT,TATATAAATATATATTCTTTTATATATT,TATTTATATATAAATATATATTCTTTTATA,TTTATATATATATTCTTTTATATATA,TA,AT,TTTA;STRUC=<VC248367>	HPRC,HGSVC,1KG-ONT	No	0.118	Yes	NA,NA	NA	NA
chr8:124302741	285353	INS	251	0.9261	0.2945	8	NA	NA	NA	NA	NA	NA	NA	NA	NA	Yes	ID=8-124301931-124301943-AT,8-124301950-124301961-TA,8-124301962-124301972-TA,8-124301996-124302005-TA,8-124302010-124302019-TA,8-124302042-124302051-TA,8-124302074-124302083-TA,8-124302084-124302095-TA,8-124302098-124302150-TTTATATATATATTCTTTTATATATA,8-124302100-124302111-TA,8-124302116-124302125-TA,8-124302126-124302137-TA,8-124302142-124302152-TA,8-124302166-124302175-TA,8-124302176-124302186-TA,8-124302188-124302244-TATATATTCTTTTATATATATTTATAAA,8-124302200-124302209-TA,8-124302228-124302237-TA,8-124302252-124302261-TA,8-124302280-124302289-TA,8-124302322-124302331-TA,8-124302341-124302352-TA,8-124302355-124302359-TTTA,8-124302357-124302374-TA,8-124302363-124302375-TATT,8-124302379-124302388-TA,8-124302411-124302421-TA,8-124302435-124302444-TA,8-124302457-124302463-TA,8-124302479-124302535-TATATAAATATATATTCTTTTATATATT,8-124302497-124302509-TTTA,8-124302587-124302749-TATTTATATATAAATATATATTCTTTTATA,8-124302617-124302643-TATTTATATATAAATATATATTCTTT,8-124302741-124302754-TA;MOTIFS=TATATATTCTTTTATATATATTTATAAA,TATTTATATATAAATATATATTCTTT,TATT,TATATAAATATATATTCTTTTATATATT,TATTTATATATAAATATATATTCTTTTATA,TTTATATATATATTCTTTTATATATA,TA,AT,TTTA;STRUC=<VC248367>	HPRC,HGSVC,1KG-ONT	No	0.118	Yes	NA,NA	NA	NA
chr8:124302741	285352	INS	252	0.9429	0.2123	6	NA	NA	NA	NA	NA	NA	NA	NA	NA	Yes	ID=8-124301931-124301943-AT,8-124301950-124301961-TA,8-124301962-124301972-TA,8-124301996-124302005-TA,8-124302010-124302019-TA,8-124302042-124302051-TA,8-124302074-124302083-TA,8-124302084-124302095-TA,8-124302098-124302150-TTTATATATATATTCTTTTATATATA,8-124302100-124302111-TA,8-124302116-124302125-TA,8-124302126-124302137-TA,8-124302142-124302152-TA,8-124302166-124302175-TA,8-124302176-124302186-TA,8-124302188-124302244-TATATATTCTTTTATATATATTTATAAA,8-124302200-124302209-TA,8-124302228-124302237-TA,8-124302252-124302261-TA,8-124302280-124302289-TA,8-124302322-124302331-TA,8-124302341-124302352-TA,8-124302355-124302359-TTTA,8-124302357-124302374-TA,8-124302363-124302375-TATT,8-124302379-124302388-TA,8-124302411-124302421-TA,8-124302435-124302444-TA,8-124302457-124302463-TA,8-124302479-124302535-TATATAAATATATATTCTTTTATATATT,8-124302497-124302509-TTTA,8-124302587-124302749-TATTTATATATAAATATATATTCTTTTATA,8-124302617-124302643-TATTTATATATAAATATATATTCTTT,8-124302741-124302754-TA;MOTIFS=TATATATTCTTTTATATATATTTATAAA,TATTTATATATAAATATATATTCTTT,TATT,TATATAAATATATATTCTTTTATATATT,TATTTATATATAAATATATATTCTTTTATA,TTTATATATATATTCTTTTATATATA,TA,AT,TTTA;STRUC=<VC248367>	HPRC,HGSVC,1KG-ONT	No	0.118	Yes	NA,NA	NA	NA
chr8:124302741	285351	INS	432	0.8277	0.6519	10	NA	NA	NA	NA	NA	NA	NA	NA	NA	Yes	ID=8-124301931-124301943-AT,8-124301950-124301961-TA,8-124301962-124301972-TA,8-124301996-124302005-TA,8-124302010-124302019-TA,8-124302042-124302051-TA,8-124302074-124302083-TA,8-124302084-124302095-TA,8-124302098-124302150-TTTATATATATATTCTTTTATATATA,8-124302100-124302111-TA,8-124302116-124302125-TA,8-124302126-124302137-TA,8-124302142-124302152-TA,8-124302166-124302175-TA,8-124302176-124302186-TA,8-124302188-124302244-TATATATTCTTTTATATATATTTATAAA,8-124302200-124302209-TA,8-124302228-124302237-TA,8-124302252-124302261-TA,8-124302280-124302289-TA,8-124302322-124302331-TA,8-124302341-124302352-TA,8-124302355-124302359-TTTA,8-124302357-124302374-TA,8-124302363-124302375-TATT,8-124302379-124302388-TA,8-124302411-124302421-TA,8-124302435-124302444-TA,8-124302457-124302463-TA,8-124302479-124302535-TATATAAATATATATTCTTTTATATATT,8-124302497-124302509-TTTA,8-124302587-124302749-TATTTATATATAAATATATATTCTTTTATA,8-124302617-124302643-TATTTATATATAAATATATATTCTTT,8-124302741-124302754-TA;MOTIFS=TATATATTCTTTTATATATATTTATAAA,TATTTATATATAAATATATATTCTTT,TATT,TATATAAATATATATTCTTTTATATATT,TATTTATATATAAATATATATTCTTTTATA,TTTATATATATATTCTTTTATATATA,TA,AT,TTTA;STRUC=<VC248367>	HPRC,HGSVC,1KG-ONT	No	0.118	Yes	NA,NA	NA	NA
chr8:124302741	285350	INS	322	0.8731	0.4766	24	NA	NA	NA	NA	NA	NA	NA	NA	NA	Yes	ID=8-124301931-124301943-AT,8-124301950-124301961-TA,8-124301962-124301972-TA,8-124301996-124302005-TA,8-124302010-124302019-TA,8-124302042-124302051-TA,8-124302074-124302083-TA,8-124302084-124302095-TA,8-124302098-124302150-TTTATATATATATTCTTTTATATATA,8-124302100-124302111-TA,8-124302116-124302125-TA,8-124302126-124302137-TA,8-124302142-124302152-TA,8-124302166-124302175-TA,8-124302176-124302186-TA,8-124302188-124302244-TATATATTCTTTTATATATATTTATAAA,8-124302200-124302209-TA,8-124302228-124302237-TA,8-124302252-124302261-TA,8-124302280-124302289-TA,8-124302322-124302331-TA,8-124302341-124302352-TA,8-124302355-124302359-TTTA,8-124302357-124302374-TA,8-124302363-124302375-TATT,8-124302379-124302388-TA,8-124302411-124302421-TA,8-124302435-124302444-TA,8-124302457-124302463-TA,8-124302479-124302535-TATATAAATATATATTCTTTTATATATT,8-124302497-124302509-TTTA,8-124302587-124302749-TATTTATATATAAATATATATTCTTTTATA,8-124302617-124302643-TATTTATATATAAATATATATTCTTT,8-124302741-124302754-TA;MOTIFS=TATATATTCTTTTATATATATTTATAAA,TATTTATATATAAATATATATTCTTT,TATT,TATATAAATATATATTCTTTTATATATT,TATTTATATATAAATATATATTCTTTTATA,TTTATATATATATTCTTTTATATATA,TA,AT,TTTA;STRUC=<VC248367>	HPRC,HGSVC,1KG-ONT	No	0.118	Yes	NA,NA	NA	NA
chr8:124309834	285362	INS	109	0.9293	0.2756	123	TMEM65(6.2337e-05,1.875)	NA	NA	NA	NA	NA	NA	NA	NA	No	NA	HPRC,HGSVC,1KG-ONT	No	0.056	Yes	NA,NA	NA	NA
chr8:124312727	285363	INS	156	0.8225	0.635	1	TMEM65(6.2337e-05,1.875)	NA	NA	NA	NA	NA	NA	NA	NA	No	NA	NA	No	7.571	No	NA,NA	NA	NA
chr8:124320693	285364	INS	328	0.92	0.3038	1	TMEM65(6.2337e-05,1.875)	NA	NA	NA	NA	NA	NA	NA	NA	No	NA	NA	No	10.2	No	NA,NA	NA	NA
chr8:124322032	285365	DEL	73	0.8024	0.698	1	TMEM65(6.2337e-05,1.875)	NA	NA	NA	TMEM65(6.2337e-05,1.875)	NA	NA	NA	NA	No	NA	NA	No	9.267	No	NA,NA	NA	NA
chr8:124331372	285366	INS	72	0.8703	0.5399	1	TMEM65(6.2337e-05,1.875)	NA	NA	NA	NA	NA	NA	NA	NA	No	NA	1KG-ONT	No	1.616	No	NA,NA	NA	NA
chr8:124353480	285367	INS	93	0.8416	0.6012	2	TMEM65(6.2337e-05,1.875)	NA	NA	NA	NA	NA	NA	NA	NA	No	NA	NA	Yes	2.238	Yes	NA,NA	NA	NA
chr8:124365612	285368	INS	2834	0.853	0.5694	9	TMEM65(6.2337e-05,1.875)	NA	NA	NA	NA	NA	NA	NA	NA	No	NA	HPRC	Yes	9.934	Yes	NA,NA	NA	NA
chr8:124385917	285369	DEL	50	0.8589	0.5327	24	NA	NA	NA	NA	NA	NA	NA	NA	NA	No	ID=8-124385904-124385938-A,8-124385937-124386003-AT;MOTIFS=AT,A;STRUC=<VC248378>	HPRC,HGSVC,1KG-ONT	No	0.655	Yes	NA,NA	NA	NA
chr8:124385920	285370	DEL	53	0.8598	0.5221	135	NA	NA	NA	NA	NA	NA	NA	NA	NA	No	ID=8-124385904-124385938-A,8-124385937-124386003-AT;MOTIFS=AT,A;STRUC=<VC248378>	HPRC,HGSVC,1KG-ONT	No	0.655	Yes	NA,NA	NA	NA
chr8:124385925	285371	DEL	56	0.9479	0.2353	71	NA	NA	NA	NA	NA	NA	NA	NA	NA	No	ID=8-124385904-124385938-A,8-124385937-124386003-AT;MOTIFS=AT,A;STRUC=<VC248378>	HPRC,HGSVC,1KG-ONT	No	0.655	Yes	NA,NA	NA	NA
chr8:124385926	285372	DEL	61	0.9585	0.17	524	NA	NA	NA	NA	NA	NA	NA	NA	NA	No	ID=8-124385904-124385938-A,8-124385937-124386003-AT;MOTIFS=AT,A;STRUC=<VC248378>	HPRC,HGSVC,1KG-ONT	No	0.673	Yes	NA,NA	NA	NA
chr8:124385931	285373	DEL	52	0.8463	0.5867	65	NA	NA	NA	NA	NA	NA	NA	NA	NA	No	ID=8-124385904-124385938-A,8-124385937-124386003-AT;MOTIFS=AT,A;STRUC=<VC248378>	HPRC,HGSVC,1KG-ONT	No	0.692	Yes	NA,NA	NA	NA
chr8:124424267	285375	INS	75	0.8636	0.5104	12	NA	NA	NA	NA	NA	NA	NA	NA	NA	No	NA	HPRC,HGSVC,1KG-ONT	No	0.692	Yes	NA,NA	NA	NA
chr8:124424267	285374	INS	80	0.8906	0.4174	38	NA	NA	NA	NA	NA	NA	NA	NA	NA	No	NA	HPRC,HGSVC,1KG-ONT	No	0.692	Yes	NA,NA	NA	NA
chr8:124424311	285376	INS	86	0.946	0.4441	12	NA	NA	NA	NA	NA	NA	NA	NA	NA	No	NA	HPRC,HGSVC,1KG-ONT	No	0.692	Yes	NA,NA	NA	NA
chr8:124432243	285377	DEL	79	0.9344	0.2528	99	NA	NA	NA	NA	NA	NA	NA	NA	NA	No	NA	HPRC,HGSVC	Yes	0.105	Yes	NA,NA	NA	NA
chr8:124450428	285378	INS	337	0.8483	0.5879	1	NA	NA	NA	NA	NA	NA	NA	NA	promoter	No	NA	NA	Yes	9.21	No	NA,NA	NA	NA
chr8:124455067	285379	INS	93	0.8984	0.3669	2	TRMT12(0.63621,0.836)	NA	NA	NA	NA	NA	NA	NA	NA	No	ID=8-124455019-124455029-AT,8-124455029-124455040-TA,8-124455047-124455057-AT,8-124455065-124455077-AT,8-124455103-124455113-AT;MOTIFS=TA,AT;STRUC=<VC248403>	HPRC,HGSVC,1KG-ONT	Yes	0.354	No	NA,NA	NA	NA
chr8:124455067	285380	INS	55	0.8872	0.3937	78	TRMT12(0.63621,0.836)	NA	NA	NA	NA	NA	NA	NA	NA	No	ID=8-124455019-124455029-AT,8-124455029-124455040-TA,8-124455047-124455057-AT,8-124455065-124455077-AT,8-124455103-124455113-AT;MOTIFS=TA,AT;STRUC=<VC248403>	HPRC,HGSVC	Yes	0.354	Yes	NA,NA	NA	NA
chr8:124455067	285381	INS	70	0.8829	0.4466	14	TRMT12(0.63621,0.836)	NA	NA	NA	NA	NA	NA	NA	NA	No	ID=8-124455019-124455029-AT,8-124455029-124455040-TA,8-124455047-124455057-AT,8-124455065-124455077-AT,8-124455103-124455113-AT;MOTIFS=TA,AT;STRUC=<VC248403>	HPRC,HGSVC,1KG-ONT	Yes	0.354	Yes	NA,NA	NA	NA
chr8:124455068	285386	INS	170	0.8324	0.6053	5	TRMT12(0.63621,0.836)	NA	NA	NA	NA	NA	NA	NA	NA	No	ID=8-124455019-124455029-AT,8-124455029-124455040-TA,8-124455047-124455057-AT,8-124455065-124455077-AT,8-124455103-124455113-AT;MOTIFS=TA,AT;STRUC=<VC248403>	HPRC,HGSVC	Yes	0.354	Yes	NA,NA	NA	NA
chr8:124455068	285387	INS	203	0.8245	0.645	1	TRMT12(0.63621,0.836)	NA	NA	NA	NA	NA	NA	NA	NA	No	ID=8-124455019-124455029-AT,8-124455029-124455040-TA,8-124455047-124455057-AT,8-124455065-124455077-AT,8-124455103-124455113-AT;MOTIFS=TA,AT;STRUC=<VC248403>	NA	Yes	0.354	No	NA,NA	NA	NA
chr8:124455068	285385	INS	136	0.9508	0.2995	7	TRMT12(0.63621,0.836)	NA	NA	NA	NA	NA	NA	NA	NA	No	ID=8-124455019-124455029-AT,8-124455029-124455040-TA,8-124455047-124455057-AT,8-124455065-124455077-AT,8-124455103-124455113-AT;MOTIFS=TA,AT;STRUC=<VC248403>	HPRC,HGSVC	Yes	0.354	No	NA,NA	NA	NA
chr8:124455068	285383	INS	85	0.8756	0.4517	13	TRMT12(0.63621,0.836)	NA	NA	NA	NA	NA	NA	NA	NA	No	ID=8-124455019-124455029-AT,8-124455029-124455040-TA,8-124455047-124455057-AT,8-124455065-124455077-AT,8-124455103-124455113-AT;MOTIFS=TA,AT;STRUC=<VC248403>	HPRC,HGSVC,1KG-ONT	Yes	0.354	Yes	NA,NA	NA	NA
chr8:124455068	285384	INS	102	0.8585	0.5609	35	TRMT12(0.63621,0.836)	NA	NA	NA	NA	NA	NA	NA	NA	No	ID=8-124455019-124455029-AT,8-124455029-124455040-TA,8-124455047-124455057-AT,8-124455065-124455077-AT,8-124455103-124455113-AT;MOTIFS=TA,AT;STRUC=<VC248403>	HPRC,HGSVC,1KG-ONT	Yes	0.354	Yes	NA,NA	NA	NA
chr8:124455068	285382	INS	51	0.8676	0.4714	3	TRMT12(0.63621,0.836)	NA	NA	NA	NA	NA	NA	NA	NA	No	ID=8-124455019-124455029-AT,8-124455029-124455040-TA,8-124455047-124455057-AT,8-124455065-124455077-AT,8-124455103-124455113-AT;MOTIFS=TA,AT;STRUC=<VC248403>	HPRC,HGSVC	Yes	0.354	No	NA,NA	NA	NA
chr8:124457113	285388	DEL	1828	0.8908	0.3805	1	TRMT12(0.63621,0.836)	NA	NA	NA	NA	NA	NA	NA	NA	No	ID=8-124457552-124457562-GTG;MOTIFS=GTG;STRUC=<TR3734119>,ID=8-124458172-124458181-AT;MOTIFS=AT;STRUC=<TR3734120>,ID=8-124458588-124458600-A;MOTIFS=A;STRUC=<TR3734121>	NA	Yes	2.172	No	NA,NA	NA	NA
chr8:124480507	285389	DEL	7639	0.9708	0.1968	1	RNF139(0.98574,0.493)	RNF139(0.98574,0.493)	NA	NA	RNF139(0.98574,0.493)	RNF139(0.98574,0.493)	NA	NA	NA	No	ID=8-124481105-124481113-T;MOTIFS=T;STRUC=<TR3734156>,ID=8-124481237-124481246-GTA;MOTIFS=GTA;STRUC=<TR3734157>,ID=8-124482935-124482944-A,8-124482943-124482958-AT,8-124482958-124482970-AT,8-124482977-124482989-AT,8-124482995-124483005-AT,8-124483010-124483024-AT,8-124483028-124483040-AT,8-124483061-124483073-AT,8-124483080-124483092-AT,8-124483098-124483108-AT,8-124483113-124483123-AT;MOTIFS=AT,A;STRUC=<VC248405>,ID=8-124483436-124483451-TATT;MOTIFS=TATT;STRUC=<TR3734158>,ID=8-124484225-124484236-TG;MOTIFS=TG;STRUC=<TR3734159>,ID=8-124485063-124485072-A;MOTIFS=A;STRUC=<TR3734160>,ID=8-124485812-124485827-TTTC;MOTIFS=TTTC;STRUC=<TR3734161>,ID=8-124487509-124487519-GCT;MOTIFS=GCT;STRUC=<TR3734162>,ID=8-124487559-124487570-TGA;MOTIFS=TGA;STRUC=<TR3734163>	HPRC	No	7.541	No	NA,NA	NA	NA
chr8:124481102	285390	DEL	2311	0.8609	0.4772	1	RNF139(0.98574,0.493)	RNF139(0.98574,0.493)	NA	NA	NA	NA	NA	NA	NA	No	ID=8-124481105-124481113-T;MOTIFS=T;STRUC=<TR3734156>,ID=8-124481237-124481246-GTA;MOTIFS=GTA;STRUC=<TR3734157>,ID=8-124482935-124482944-A,8-124482943-124482958-AT,8-124482958-124482970-AT,8-124482977-124482989-AT,8-124482995-124483005-AT,8-124483010-124483024-AT,8-124483028-124483040-AT,8-124483061-124483073-AT,8-124483080-124483092-AT,8-124483098-124483108-AT,8-124483113-124483123-AT;MOTIFS=AT,A;STRUC=<VC248405>	NA	Yes	5.004	No	NA,NA	NA	NA
chr8:124482765	285391	DEL	2437	0.9277	0.2715	1	RNF139(0.98574,0.493)	RNF139(0.98574,0.493)	NA	NA	NA	NA	NA	NA	NA	No	ID=8-124482935-124482944-A,8-124482943-124482958-AT,8-124482958-124482970-AT,8-124482977-124482989-AT,8-124482995-124483005-AT,8-124483010-124483024-AT,8-124483028-124483040-AT,8-124483061-124483073-AT,8-124483080-124483092-AT,8-124483098-124483108-AT,8-124483113-124483123-AT;MOTIFS=AT,A;STRUC=<VC248405>,ID=8-124483436-124483451-TATT;MOTIFS=TATT;STRUC=<TR3734158>,ID=8-124484225-124484236-TG;MOTIFS=TG;STRUC=<TR3734159>,ID=8-124485063-124485072-A;MOTIFS=A;STRUC=<TR3734160>	NA	Yes	5.363	No	NA,NA	NA	NA
chr8:124482947	285392	DEL	166	0.8343	0.6531	5	RNF139(0.98574,0.493)	RNF139(0.98574,0.493)	NA	NA	NA	NA	NA	NA	NA	No	ID=8-124482935-124482944-A,8-124482943-124482958-AT,8-124482958-124482970-AT,8-124482977-124482989-AT,8-124482995-124483005-AT,8-124483010-124483024-AT,8-124483028-124483040-AT,8-124483061-124483073-AT,8-124483080-124483092-AT,8-124483098-124483108-AT,8-124483113-124483123-AT;MOTIFS=AT,A;STRUC=<VC248405>	HPRC,HGSVC,1KG-ONT	No	1.275	No	NA,NA	NA	NA
chr8:124483010	285393	INS	306	0.917	0.3611	68	RNF139(0.98574,0.493)	RNF139(0.98574,0.493)	NA	NA	NA	NA	NA	NA	NA	No	ID=8-124482935-124482944-A,8-124482943-124482958-AT,8-124482958-124482970-AT,8-124482977-124482989-AT,8-124482995-124483005-AT,8-124483010-124483024-AT,8-124483028-124483040-AT,8-124483061-124483073-AT,8-124483080-124483092-AT,8-124483098-124483108-AT,8-124483113-124483123-AT;MOTIFS=AT,A;STRUC=<VC248405>	HPRC,HGSVC	No	0.354	Yes	NA,NA	NA	NA
chr8:124483011	285394	INS	83	0.824	0.6191	2	RNF139(0.98574,0.493)	RNF139(0.98574,0.493)	NA	NA	NA	NA	NA	NA	NA	No	ID=8-124482935-124482944-A,8-124482943-124482958-AT,8-124482958-124482970-AT,8-124482977-124482989-AT,8-124482995-124483005-AT,8-124483010-124483024-AT,8-124483028-124483040-AT,8-124483061-124483073-AT,8-124483080-124483092-AT,8-124483098-124483108-AT,8-124483113-124483123-AT;MOTIFS=AT,A;STRUC=<VC248405>	HGSVC	No	0.354	No	NA,NA	NA	NA
chr8:124483013	285395	INS	53	0.8585	0.5324	28	RNF139(0.98574,0.493)	RNF139(0.98574,0.493)	NA	NA	NA	NA	NA	NA	NA	No	ID=8-124482935-124482944-A,8-124482943-124482958-AT,8-124482958-124482970-AT,8-124482977-124482989-AT,8-124482995-124483005-AT,8-124483010-124483024-AT,8-124483028-124483040-AT,8-124483061-124483073-AT,8-124483080-124483092-AT,8-124483098-124483108-AT,8-124483113-124483123-AT;MOTIFS=AT,A;STRUC=<VC248405>	HGSVC	No	0.354	Yes	NA,NA	NA	NA
chr8:124483026	285396	DEL	87	0.8713	0.5938	1	RNF139(0.98574,0.493)	RNF139(0.98574,0.493)	NA	NA	NA	NA	NA	NA	NA	No	ID=8-124482935-124482944-A,8-124482943-124482958-AT,8-124482958-124482970-AT,8-124482977-124482989-AT,8-124482995-124483005-AT,8-124483010-124483024-AT,8-124483028-124483040-AT,8-124483061-124483073-AT,8-124483080-124483092-AT,8-124483098-124483108-AT,8-124483113-124483123-AT;MOTIFS=AT,A;STRUC=<VC248405>	1KG-ONT	No	0.165	No	NA,NA	NA	NA
chr8:124483059	285398	INS	415	0.8164	0.6806	5	RNF139(0.98574,0.493)	RNF139(0.98574,0.493)	NA	NA	NA	NA	NA	NA	NA	No	ID=8-124482935-124482944-A,8-124482943-124482958-AT,8-124482958-124482970-AT,8-124482977-124482989-AT,8-124482995-124483005-AT,8-124483010-124483024-AT,8-124483028-124483040-AT,8-124483061-124483073-AT,8-124483080-124483092-AT,8-124483098-124483108-AT,8-124483113-124483123-AT;MOTIFS=AT,A;STRUC=<VC248405>	HPRC,HGSVC,1KG-ONT	No	0.354	Yes	NA,NA	NA	NA
chr8:124483059	285397	INS	383	0.8054	0.6898	24	RNF139(0.98574,0.493)	RNF139(0.98574,0.493)	NA	NA	NA	NA	NA	NA	NA	No	ID=8-124482935-124482944-A,8-124482943-124482958-AT,8-124482958-124482970-AT,8-124482977-124482989-AT,8-124482995-124483005-AT,8-124483010-124483024-AT,8-124483028-124483040-AT,8-124483061-124483073-AT,8-124483080-124483092-AT,8-124483098-124483108-AT,8-124483113-124483123-AT;MOTIFS=AT,A;STRUC=<VC248405>	HPRC,HGSVC,1KG-ONT	No	0.354	Yes	NA,NA	NA	NA
chr8:124483072	285399	INS	375	0.8544	0.5617	1	RNF139(0.98574,0.493)	RNF139(0.98574,0.493)	NA	NA	NA	NA	NA	NA	NA	No	ID=8-124482935-124482944-A,8-124482943-124482958-AT,8-124482958-124482970-AT,8-124482977-124482989-AT,8-124482995-124483005-AT,8-124483010-124483024-AT,8-124483028-124483040-AT,8-124483061-124483073-AT,8-124483080-124483092-AT,8-124483098-124483108-AT,8-124483113-124483123-AT;MOTIFS=AT,A;STRUC=<VC248405>	HPRC,HGSVC,1KG-ONT	No	0.354	No	NA,NA	NA	NA
chr8:124483073	285400	INS	438	0.7994	0.6939	12	RNF139(0.98574,0.493)	RNF139(0.98574,0.493)	NA	NA	NA	NA	NA	NA	NA	No	ID=8-124482935-124482944-A,8-124482943-124482958-AT,8-124482958-124482970-AT,8-124482977-124482989-AT,8-124482995-124483005-AT,8-124483010-124483024-AT,8-124483028-124483040-AT,8-124483061-124483073-AT,8-124483080-124483092-AT,8-124483098-124483108-AT,8-124483113-124483123-AT;MOTIFS=AT,A;STRUC=<VC248405>	HPRC,HGSVC,1KG-ONT	No	0.354	Yes	NA,NA	NA	NA
chr8:124483073	285401	INS	382	0.8081	0.6844	37	RNF139(0.98574,0.493)	RNF139(0.98574,0.493)	NA	NA	NA	NA	NA	NA	NA	No	ID=8-124482935-124482944-A,8-124482943-124482958-AT,8-124482958-124482970-AT,8-124482977-124482989-AT,8-124482995-124483005-AT,8-124483010-124483024-AT,8-124483028-124483040-AT,8-124483061-124483073-AT,8-124483080-124483092-AT,8-124483098-124483108-AT,8-124483113-124483123-AT;MOTIFS=AT,A;STRUC=<VC248405>	HPRC,HGSVC,1KG-ONT	No	0.354	Yes	NA,NA	NA	NA
chr8:124483073	285402	INS	339	0.873	0.4598	1	RNF139(0.98574,0.493)	RNF139(0.98574,0.493)	NA	NA	NA	NA	NA	NA	NA	No	ID=8-124482935-124482944-A,8-124482943-124482958-AT,8-124482958-124482970-AT,8-124482977-124482989-AT,8-124482995-124483005-AT,8-124483010-124483024-AT,8-124483028-124483040-AT,8-124483061-124483073-AT,8-124483080-124483092-AT,8-124483098-124483108-AT,8-124483113-124483123-AT;MOTIFS=AT,A;STRUC=<VC248405>	HPRC,HGSVC,1KG-ONT	No	0.354	No	NA,NA	NA	NA
chr8:124483108	285405	INS	409	0.9578	0.1859	6	RNF139(0.98574,0.493)	RNF139(0.98574,0.493)	NA	NA	NA	NA	NA	NA	NA	No	ID=8-124482935-124482944-A,8-124482943-124482958-AT,8-124482958-124482970-AT,8-124482977-124482989-AT,8-124482995-124483005-AT,8-124483010-124483024-AT,8-124483028-124483040-AT,8-124483061-124483073-AT,8-124483080-124483092-AT,8-124483098-124483108-AT,8-124483113-124483123-AT;MOTIFS=AT,A;STRUC=<VC248405>	HPRC,HGSVC,1KG-ONT	No	0.354	Yes	NA,NA	NA	NA
chr8:124483108	285420	INS	59	0.8464	0.5559	2	RNF139(0.98574,0.493)	RNF139(0.98574,0.493)	NA	NA	NA	NA	NA	NA	NA	No	ID=8-124482935-124482944-A,8-124482943-124482958-AT,8-124482958-124482970-AT,8-124482977-124482989-AT,8-124482995-124483005-AT,8-124483010-124483024-AT,8-124483028-124483040-AT,8-124483061-124483073-AT,8-124483080-124483092-AT,8-124483098-124483108-AT,8-124483113-124483123-AT;MOTIFS=AT,A;STRUC=<VC248405>	HGSVC	No	0.354	No	NA,NA	NA	NA
chr8:124483108	285421	INS	85	0.8787	0.4257	5	RNF139(0.98574,0.493)	RNF139(0.98574,0.493)	NA	NA	NA	NA	NA	NA	NA	No	ID=8-124482935-124482944-A,8-124482943-124482958-AT,8-124482958-124482970-AT,8-124482977-124482989-AT,8-124482995-124483005-AT,8-124483010-124483024-AT,8-124483028-124483040-AT,8-124483061-124483073-AT,8-124483080-124483092-AT,8-124483098-124483108-AT,8-124483113-124483123-AT;MOTIFS=AT,A;STRUC=<VC248405>	HGSVC	No	0.354	Yes	NA,NA	NA	NA
chr8:124483108	285419	INS	134	0.981	0.0706	4	RNF139(0.98574,0.493)	RNF139(0.98574,0.493)	NA	NA	NA	NA	NA	NA	NA	No	ID=8-124482935-124482944-A,8-124482943-124482958-AT,8-124482958-124482970-AT,8-124482977-124482989-AT,8-124482995-124483005-AT,8-124483010-124483024-AT,8-124483028-124483040-AT,8-124483061-124483073-AT,8-124483080-124483092-AT,8-124483098-124483108-AT,8-124483113-124483123-AT;MOTIFS=AT,A;STRUC=<VC248405>	HPRC,HGSVC,1KG-ONT	No	0.354	No	NA,NA	NA	NA
chr8:124483108	285418	INS	320	0.907	0.3353	1	RNF139(0.98574,0.493)	RNF139(0.98574,0.493)	NA	NA	NA	NA	NA	NA	NA	No	ID=8-124482935-124482944-A,8-124482943-124482958-AT,8-124482958-124482970-AT,8-124482977-124482989-AT,8-124482995-124483005-AT,8-124483010-124483024-AT,8-124483028-124483040-AT,8-124483061-124483073-AT,8-124483080-124483092-AT,8-124483098-124483108-AT,8-124483113-124483123-AT;MOTIFS=AT,A;STRUC=<VC248405>	HPRC,HGSVC,1KG-ONT	No	0.354	No	NA,NA	NA	NA
chr8:124483108	285417	INS	338	0.8595	0.5307	2	RNF139(0.98574,0.493)	RNF139(0.98574,0.493)	NA	NA	NA	NA	NA	NA	NA	No	ID=8-124482935-124482944-A,8-124482943-124482958-AT,8-124482958-124482970-AT,8-124482977-124482989-AT,8-124482995-124483005-AT,8-124483010-124483024-AT,8-124483028-124483040-AT,8-124483061-124483073-AT,8-124483080-124483092-AT,8-124483098-124483108-AT,8-124483113-124483123-AT;MOTIFS=AT,A;STRUC=<VC248405>	HPRC,HGSVC,1KG-ONT	No	0.354	No	NA,NA	NA	NA
chr8:124483108	285416	INS	494	0.8389	0.5956	8	RNF139(0.98574,0.493)	RNF139(0.98574,0.493)	NA	NA	NA	NA	NA	NA	NA	No	ID=8-124482935-124482944-A,8-124482943-124482958-AT,8-124482958-124482970-AT,8-124482977-124482989-AT,8-124482995-124483005-AT,8-124483010-124483024-AT,8-124483028-124483040-AT,8-124483061-124483073-AT,8-124483080-124483092-AT,8-124483098-124483108-AT,8-124483113-124483123-AT;MOTIFS=AT,A;STRUC=<VC248405>	HPRC,HGSVC,1KG-ONT	No	0.354	Yes	NA,NA	NA	NA
chr8:124483108	285415	INS	466	0.8671	0.4788	64	RNF139(0.98574,0.493)	RNF139(0.98574,0.493)	NA	NA	NA	NA	NA	NA	NA	No	ID=8-124482935-124482944-A,8-124482943-124482958-AT,8-124482958-124482970-AT,8-124482977-124482989-AT,8-124482995-124483005-AT,8-124483010-124483024-AT,8-124483028-124483040-AT,8-124483061-124483073-AT,8-124483080-124483092-AT,8-124483098-124483108-AT,8-124483113-124483123-AT;MOTIFS=AT,A;STRUC=<VC248405>	HPRC,HGSVC,1KG-ONT	No	0.354	Yes	NA,NA	NA	NA
chr8:124483108	285414	INS	438	0.9359	0.2399	61	RNF139(0.98574,0.493)	RNF139(0.98574,0.493)	NA	NA	NA	NA	NA	NA	NA	No	ID=8-124482935-124482944-A,8-124482943-124482958-AT,8-124482958-124482970-AT,8-124482977-124482989-AT,8-124482995-124483005-AT,8-124483010-124483024-AT,8-124483028-124483040-AT,8-124483061-124483073-AT,8-124483080-124483092-AT,8-124483098-124483108-AT,8-124483113-124483123-AT;MOTIFS=AT,A;STRUC=<VC248405>	HPRC,HGSVC,1KG-ONT	No	0.354	Yes	NA,NA	NA	NA
chr8:124483108	285413	INS	201	0.8205	0.6457	3	RNF139(0.98574,0.493)	RNF139(0.98574,0.493)	NA	NA	NA	NA	NA	NA	NA	No	ID=8-124482935-124482944-A,8-124482943-124482958-AT,8-124482958-124482970-AT,8-124482977-124482989-AT,8-124482995-124483005-AT,8-124483010-124483024-AT,8-124483028-124483040-AT,8-124483061-124483073-AT,8-124483080-124483092-AT,8-124483098-124483108-AT,8-124483113-124483123-AT;MOTIFS=AT,A;STRUC=<VC248405>	HPRC,HGSVC,1KG-ONT	No	0.354	Yes	NA,NA	NA	NA
chr8:124483108	285412	INS	374	0.904	0.3642	12	RNF139(0.98574,0.493)	RNF139(0.98574,0.493)	NA	NA	NA	NA	NA	NA	NA	No	ID=8-124482935-124482944-A,8-124482943-124482958-AT,8-124482958-124482970-AT,8-124482977-124482989-AT,8-124482995-124483005-AT,8-124483010-124483024-AT,8-124483028-124483040-AT,8-124483061-124483073-AT,8-124483080-124483092-AT,8-124483098-124483108-AT,8-124483113-124483123-AT;MOTIFS=AT,A;STRUC=<VC248405>	HPRC,HGSVC,1KG-ONT	No	0.354	Yes	NA,NA	NA	NA
chr8:124483108	285411	INS	431	0.8519	0.5396	8	RNF139(0.98574,0.493)	RNF139(0.98574,0.493)	NA	NA	NA	NA	NA	NA	NA	No	ID=8-124482935-124482944-A,8-124482943-124482958-AT,8-124482958-124482970-AT,8-124482977-124482989-AT,8-124482995-124483005-AT,8-124483010-124483024-AT,8-124483028-124483040-AT,8-124483061-124483073-AT,8-124483080-124483092-AT,8-124483098-124483108-AT,8-124483113-124483123-AT;MOTIFS=AT,A;STRUC=<VC248405>	HPRC,HGSVC,1KG-ONT	No	0.354	No	NA,NA	NA	NA
chr8:124483108	285410	INS	399	0.9747	0.097	111	RNF139(0.98574,0.493)	RNF139(0.98574,0.493)	NA	NA	NA	NA	NA	NA	NA	No	ID=8-124482935-124482944-A,8-124482943-124482958-AT,8-124482958-124482970-AT,8-124482977-124482989-AT,8-124482995-124483005-AT,8-124483010-124483024-AT,8-124483028-124483040-AT,8-124483061-124483073-AT,8-124483080-124483092-AT,8-124483098-124483108-AT,8-124483113-124483123-AT;MOTIFS=AT,A;STRUC=<VC248405>	HPRC,HGSVC,1KG-ONT	No	0.354	Yes	NA,NA	NA	NA
chr8:124483108	285409	INS	234	0.8577	0.5833	24	RNF139(0.98574,0.493)	RNF139(0.98574,0.493)	NA	NA	NA	NA	NA	NA	NA	No	ID=8-124482935-124482944-A,8-124482943-124482958-AT,8-124482958-124482970-AT,8-124482977-124482989-AT,8-124482995-124483005-AT,8-124483010-124483024-AT,8-124483028-124483040-AT,8-124483061-124483073-AT,8-124483080-124483092-AT,8-124483098-124483108-AT,8-124483113-124483123-AT;MOTIFS=AT,A;STRUC=<VC248405>	HPRC,HGSVC,1KG-ONT	No	0.354	Yes	NA,NA	NA	NA
chr8:124483108	285408	INS	299	0.9386	0.2331	1	RNF139(0.98574,0.493)	RNF139(0.98574,0.493)	NA	NA	NA	NA	NA	NA	NA	No	ID=8-124482935-124482944-A,8-124482943-124482958-AT,8-124482958-124482970-AT,8-124482977-124482989-AT,8-124482995-124483005-AT,8-124483010-124483024-AT,8-124483028-124483040-AT,8-124483061-124483073-AT,8-124483080-124483092-AT,8-124483098-124483108-AT,8-124483113-124483123-AT;MOTIFS=AT,A;STRUC=<VC248405>	HPRC,HGSVC	No	0.354	No	NA,NA	NA	NA
chr8:124483108	285407	INS	536	0.8596	0.5421	2	RNF139(0.98574,0.493)	RNF139(0.98574,0.493)	NA	NA	NA	NA	NA	NA	NA	No	ID=8-124482935-124482944-A,8-124482943-124482958-AT,8-124482958-124482970-AT,8-124482977-124482989-AT,8-124482995-124483005-AT,8-124483010-124483024-AT,8-124483028-124483040-AT,8-124483061-124483073-AT,8-124483080-124483092-AT,8-124483098-124483108-AT,8-124483113-124483123-AT;MOTIFS=AT,A;STRUC=<VC248405>	HPRC,HGSVC,1KG-ONT	No	0.354	No	NA,NA	NA	NA
chr8:124483108	285406	INS	335	0.8798	0.4652	14	RNF139(0.98574,0.493)	RNF139(0.98574,0.493)	NA	NA	NA	NA	NA	NA	NA	No	ID=8-124482935-124482944-A,8-124482943-124482958-AT,8-124482958-124482970-AT,8-124482977-124482989-AT,8-124482995-124483005-AT,8-124483010-124483024-AT,8-124483028-124483040-AT,8-124483061-124483073-AT,8-124483080-124483092-AT,8-124483098-124483108-AT,8-124483113-124483123-AT;MOTIFS=AT,A;STRUC=<VC248405>	HPRC,HGSVC,1KG-ONT	No	0.354	Yes	NA,NA	NA	NA
chr8:124483108	285404	INS	460	0.8336	0.6208	8	RNF139(0.98574,0.493)	RNF139(0.98574,0.493)	NA	NA	NA	NA	NA	NA	NA	No	ID=8-124482935-124482944-A,8-124482943-124482958-AT,8-124482958-124482970-AT,8-124482977-124482989-AT,8-124482995-124483005-AT,8-124483010-124483024-AT,8-124483028-124483040-AT,8-124483061-124483073-AT,8-124483080-124483092-AT,8-124483098-124483108-AT,8-124483113-124483123-AT;MOTIFS=AT,A;STRUC=<VC248405>	HPRC,HGSVC,1KG-ONT	No	0.354	No	NA,NA	NA	NA
chr8:124483112	285422	INS	289	0.8793	0.4791	2	RNF139(0.98574,0.493)	RNF139(0.98574,0.493)	NA	NA	NA	NA	NA	NA	NA	No	ID=8-124482935-124482944-A,8-124482943-124482958-AT,8-124482958-124482970-AT,8-124482977-124482989-AT,8-124482995-124483005-AT,8-124483010-124483024-AT,8-124483028-124483040-AT,8-124483061-124483073-AT,8-124483080-124483092-AT,8-124483098-124483108-AT,8-124483113-124483123-AT;MOTIFS=AT,A;STRUC=<VC248405>	HPRC,HGSVC	No	0.354	Yes	NA,NA	NA	NA
chr8:124483113	285461	INS	114	0.8657	0.5068	7	RNF139(0.98574,0.493)	RNF139(0.98574,0.493)	NA	NA	NA	NA	NA	NA	NA	No	ID=8-124482935-124482944-A,8-124482943-124482958-AT,8-124482958-124482970-AT,8-124482977-124482989-AT,8-124482995-124483005-AT,8-124483010-124483024-AT,8-124483028-124483040-AT,8-124483061-124483073-AT,8-124483080-124483092-AT,8-124483098-124483108-AT,8-124483113-124483123-AT;MOTIFS=AT,A;STRUC=<VC248405>	HPRC,HGSVC	No	0.354	Yes	NA,NA	NA	NA
chr8:124483113	285460	INS	304	0.9032	0.3453	2	RNF139(0.98574,0.493)	RNF139(0.98574,0.493)	NA	NA	NA	NA	NA	NA	NA	No	ID=8-124482935-124482944-A,8-124482943-124482958-AT,8-124482958-124482970-AT,8-124482977-124482989-AT,8-124482995-124483005-AT,8-124483010-124483024-AT,8-124483028-124483040-AT,8-124483061-124483073-AT,8-124483080-124483092-AT,8-124483098-124483108-AT,8-124483113-124483123-AT;MOTIFS=AT,A;STRUC=<VC248405>	HPRC,HGSVC	No	0.354	Yes	NA,NA	NA	NA
chr8:124483113	285459	INS	485	0.8573	0.5686	3	RNF139(0.98574,0.493)	RNF139(0.98574,0.493)	NA	NA	NA	NA	NA	NA	NA	No	ID=8-124482935-124482944-A,8-124482943-124482958-AT,8-124482958-124482970-AT,8-124482977-124482989-AT,8-124482995-124483005-AT,8-124483010-124483024-AT,8-124483028-124483040-AT,8-124483061-124483073-AT,8-124483080-124483092-AT,8-124483098-124483108-AT,8-124483113-124483123-AT;MOTIFS=AT,A;STRUC=<VC248405>	HPRC,HGSVC,1KG-ONT	No	0.354	Yes	NA,NA	NA	NA
chr8:124483113	285458	INS	429	0.916	0.3286	19	RNF139(0.98574,0.493)	RNF139(0.98574,0.493)	NA	NA	NA	NA	NA	NA	NA	No	ID=8-124482935-124482944-A,8-124482943-124482958-AT,8-124482958-124482970-AT,8-124482977-124482989-AT,8-124482995-124483005-AT,8-124483010-124483024-AT,8-124483028-124483040-AT,8-124483061-124483073-AT,8-124483080-124483092-AT,8-124483098-124483108-AT,8-124483113-124483123-AT;MOTIFS=AT,A;STRUC=<VC248405>	HPRC,HGSVC,1KG-ONT	No	0.354	Yes	NA,NA	NA	NA
chr8:124483113	285457	INS	174	0.8394	0.6234	4	RNF139(0.98574,0.493)	RNF139(0.98574,0.493)	NA	NA	NA	NA	NA	NA	NA	No	ID=8-124482935-124482944-A,8-124482943-124482958-AT,8-124482958-124482970-AT,8-124482977-124482989-AT,8-124482995-124483005-AT,8-124483010-124483024-AT,8-124483028-124483040-AT,8-124483061-124483073-AT,8-124483080-124483092-AT,8-124483098-124483108-AT,8-124483113-124483123-AT;MOTIFS=AT,A;STRUC=<VC248405>	HPRC,HGSVC,1KG-ONT	No	0.354	Yes	NA,NA	NA	NA
chr8:124483113	285456	INS	160	0.9196	0.365	5	RNF139(0.98574,0.493)	RNF139(0.98574,0.493)	NA	NA	NA	NA	NA	NA	NA	No	ID=8-124482935-124482944-A,8-124482943-124482958-AT,8-124482958-124482970-AT,8-124482977-124482989-AT,8-124482995-124483005-AT,8-124483010-124483024-AT,8-124483028-124483040-AT,8-124483061-124483073-AT,8-124483080-124483092-AT,8-124483098-124483108-AT,8-124483113-124483123-AT;MOTIFS=AT,A;STRUC=<VC248405>	HPRC,HGSVC,1KG-ONT	No	0.354	Yes	NA,NA	NA	NA
chr8:124483113	285454	INS	113	0.8028	0.6909	1	RNF139(0.98574,0.493)	RNF139(0.98574,0.493)	NA	NA	NA	NA	NA	NA	NA	No	ID=8-124482935-124482944-A,8-124482943-124482958-AT,8-124482958-124482970-AT,8-124482977-124482989-AT,8-124482995-124483005-AT,8-124483010-124483024-AT,8-124483028-124483040-AT,8-124483061-124483073-AT,8-124483080-124483092-AT,8-124483098-124483108-AT,8-124483113-124483123-AT;MOTIFS=AT,A;STRUC=<VC248405>	HPRC,HGSVC	No	0.354	No	NA,NA	NA	NA
chr8:124483113	285424	INS	158	0.8326	0.5888	7	RNF139(0.98574,0.493)	RNF139(0.98574,0.493)	NA	NA	NA	NA	NA	NA	NA	No	ID=8-124482935-124482944-A,8-124482943-124482958-AT,8-124482958-124482970-AT,8-124482977-124482989-AT,8-124482995-124483005-AT,8-124483010-124483024-AT,8-124483028-124483040-AT,8-124483061-124483073-AT,8-124483080-124483092-AT,8-124483098-124483108-AT,8-124483113-124483123-AT;MOTIFS=AT,A;STRUC=<VC248405>	HPRC,HGSVC,1KG-ONT	No	0.354	Yes	NA,NA	NA	NA
chr8:124483113	285455	INS	227	0.8676	0.5849	3	RNF139(0.98574,0.493)	RNF139(0.98574,0.493)	NA	NA	NA	NA	NA	NA	NA	No	ID=8-124482935-124482944-A,8-124482943-124482958-AT,8-124482958-124482970-AT,8-124482977-124482989-AT,8-124482995-124483005-AT,8-124483010-124483024-AT,8-124483028-124483040-AT,8-124483061-124483073-AT,8-124483080-124483092-AT,8-124483098-124483108-AT,8-124483113-124483123-AT;MOTIFS=AT,A;STRUC=<VC248405>	HPRC,HGSVC,1KG-ONT	No	0.354	Yes	NA,NA	NA	NA
chr8:124483113	285453	INS	143	0.8558	0.5511	45	RNF139(0.98574,0.493)	RNF139(0.98574,0.493)	NA	NA	NA	NA	NA	NA	NA	No	ID=8-124482935-124482944-A,8-124482943-124482958-AT,8-124482958-124482970-AT,8-124482977-124482989-AT,8-124482995-124483005-AT,8-124483010-124483024-AT,8-124483028-124483040-AT,8-124483061-124483073-AT,8-124483080-124483092-AT,8-124483098-124483108-AT,8-124483113-124483123-AT;MOTIFS=AT,A;STRUC=<VC248405>	HPRC,HGSVC,1KG-ONT	No	0.354	Yes	NA,NA	NA	NA
chr8:124483113	285452	INS	214	0.9485	0.2172	1	RNF139(0.98574,0.493)	RNF139(0.98574,0.493)	NA	NA	NA	NA	NA	NA	NA	No	ID=8-124482935-124482944-A,8-124482943-124482958-AT,8-124482958-124482970-AT,8-124482977-124482989-AT,8-124482995-124483005-AT,8-124483010-124483024-AT,8-124483028-124483040-AT,8-124483061-124483073-AT,8-124483080-124483092-AT,8-124483098-124483108-AT,8-124483113-124483123-AT;MOTIFS=AT,A;STRUC=<VC248405>	HPRC,HGSVC,1KG-ONT	No	0.354	No	NA,NA	NA	NA
chr8:124483113	285451	INS	243	0.8025	0.69	76	RNF139(0.98574,0.493)	RNF139(0.98574,0.493)	NA	NA	NA	NA	NA	NA	NA	No	ID=8-124482935-124482944-A,8-124482943-124482958-AT,8-124482958-124482970-AT,8-124482977-124482989-AT,8-124482995-124483005-AT,8-124483010-124483024-AT,8-124483028-124483040-AT,8-124483061-124483073-AT,8-124483080-124483092-AT,8-124483098-124483108-AT,8-124483113-124483123-AT;MOTIFS=AT,A;STRUC=<VC248405>	HPRC,HGSVC,1KG-ONT	No	0.354	Yes	NA,NA	NA	NA
chr8:124483113	285450	INS	161	0.8433	0.5933	1	RNF139(0.98574,0.493)	RNF139(0.98574,0.493)	NA	NA	NA	NA	NA	NA	NA	No	ID=8-124482935-124482944-A,8-124482943-124482958-AT,8-124482958-124482970-AT,8-124482977-124482989-AT,8-124482995-124483005-AT,8-124483010-124483024-AT,8-124483028-124483040-AT,8-124483061-124483073-AT,8-124483080-124483092-AT,8-124483098-124483108-AT,8-124483113-124483123-AT;MOTIFS=AT,A;STRUC=<VC248405>	HPRC,HGSVC,1KG-ONT	No	0.354	No	NA,NA	NA	NA
chr8:124483113	285449	INS	349	0.8158	0.663	4	RNF139(0.98574,0.493)	RNF139(0.98574,0.493)	NA	NA	NA	NA	NA	NA	NA	No	ID=8-124482935-124482944-A,8-124482943-124482958-AT,8-124482958-124482970-AT,8-124482977-124482989-AT,8-124482995-124483005-AT,8-124483010-124483024-AT,8-124483028-124483040-AT,8-124483061-124483073-AT,8-124483080-124483092-AT,8-124483098-124483108-AT,8-124483113-124483123-AT;MOTIFS=AT,A;STRUC=<VC248405>	HPRC,HGSVC,1KG-ONT	No	0.354	No	NA,NA	NA	NA
chr8:124483113	285448	INS	321	0.9659	0.142	122	RNF139(0.98574,0.493)	RNF139(0.98574,0.493)	NA	NA	NA	NA	NA	NA	NA	No	ID=8-124482935-124482944-A,8-124482943-124482958-AT,8-124482958-124482970-AT,8-124482977-124482989-AT,8-124482995-124483005-AT,8-124483010-124483024-AT,8-124483028-124483040-AT,8-124483061-124483073-AT,8-124483080-124483092-AT,8-124483098-124483108-AT,8-124483113-124483123-AT;MOTIFS=AT,A;STRUC=<VC248405>	HPRC,HGSVC,1KG-ONT	No	0.354	Yes	NA,NA	NA	NA
chr8:124483113	285447	INS	441	0.8119	0.6849	7	RNF139(0.98574,0.493)	RNF139(0.98574,0.493)	NA	NA	NA	NA	NA	NA	NA	No	ID=8-124482935-124482944-A,8-124482943-124482958-AT,8-124482958-124482970-AT,8-124482977-124482989-AT,8-124482995-124483005-AT,8-124483010-124483024-AT,8-124483028-124483040-AT,8-124483061-124483073-AT,8-124483080-124483092-AT,8-124483098-124483108-AT,8-124483113-124483123-AT;MOTIFS=AT,A;STRUC=<VC248405>	HPRC,HGSVC,1KG-ONT	No	0.354	Yes	NA,NA	NA	NA
chr8:124483113	285446	INS	473	0.8428	0.5894	3	RNF139(0.98574,0.493)	RNF139(0.98574,0.493)	NA	NA	NA	NA	NA	NA	NA	No	ID=8-124482935-124482944-A,8-124482943-124482958-AT,8-124482958-124482970-AT,8-124482977-124482989-AT,8-124482995-124483005-AT,8-124483010-124483024-AT,8-124483028-124483040-AT,8-124483061-124483073-AT,8-124483080-124483092-AT,8-124483098-124483108-AT,8-124483113-124483123-AT;MOTIFS=AT,A;STRUC=<VC248405>	HPRC,HGSVC,1KG-ONT	No	0.354	Yes	NA,NA	NA	NA
chr8:124483113	285445	INS	405	0.856	0.6263	34	RNF139(0.98574,0.493)	RNF139(0.98574,0.493)	NA	NA	NA	NA	NA	NA	NA	No	ID=8-124482935-124482944-A,8-124482943-124482958-AT,8-124482958-124482970-AT,8-124482977-124482989-AT,8-124482995-124483005-AT,8-124483010-124483024-AT,8-124483028-124483040-AT,8-124483061-124483073-AT,8-124483080-124483092-AT,8-124483098-124483108-AT,8-124483113-124483123-AT;MOTIFS=AT,A;STRUC=<VC248405>	HPRC,HGSVC,1KG-ONT	No	0.354	Yes	NA,NA	NA	NA
chr8:124483113	285444	INS	369	0.8919	0.4248	28	RNF139(0.98574,0.493)	RNF139(0.98574,0.493)	NA	NA	NA	NA	NA	NA	NA	No	ID=8-124482935-124482944-A,8-124482943-124482958-AT,8-124482958-124482970-AT,8-124482977-124482989-AT,8-124482995-124483005-AT,8-124483010-124483024-AT,8-124483028-124483040-AT,8-124483061-124483073-AT,8-124483080-124483092-AT,8-124483098-124483108-AT,8-124483113-124483123-AT;MOTIFS=AT,A;STRUC=<VC248405>	HPRC,HGSVC,1KG-ONT	No	0.354	Yes	NA,NA	NA	NA
chr8:124483113	285443	INS	593	0.88	0.6947	1	RNF139(0.98574,0.493)	RNF139(0.98574,0.493)	NA	NA	NA	NA	NA	NA	NA	No	ID=8-124482935-124482944-A,8-124482943-124482958-AT,8-124482958-124482970-AT,8-124482977-124482989-AT,8-124482995-124483005-AT,8-124483010-124483024-AT,8-124483028-124483040-AT,8-124483061-124483073-AT,8-124483080-124483092-AT,8-124483098-124483108-AT,8-124483113-124483123-AT;MOTIFS=AT,A;STRUC=<VC248405>	HPRC,HGSVC,1KG-ONT	No	0.354	No	NA,NA	NA	NA
chr8:124483113	285442	INS	367	0.9589	0.1531	30	RNF139(0.98574,0.493)	RNF139(0.98574,0.493)	NA	NA	NA	NA	NA	NA	NA	No	ID=8-124482935-124482944-A,8-124482943-124482958-AT,8-124482958-124482970-AT,8-124482977-124482989-AT,8-124482995-124483005-AT,8-124483010-124483024-AT,8-124483028-124483040-AT,8-124483061-124483073-AT,8-124483080-124483092-AT,8-124483098-124483108-AT,8-124483113-124483123-AT;MOTIFS=AT,A;STRUC=<VC248405>	HPRC,HGSVC,1KG-ONT	No	0.354	Yes	NA,NA	NA	NA
chr8:124483113	285441	INS	369	0.856	0.5247	48	RNF139(0.98574,0.493)	RNF139(0.98574,0.493)	NA	NA	NA	NA	NA	NA	NA	No	ID=8-124482935-124482944-A,8-124482943-124482958-AT,8-124482958-124482970-AT,8-124482977-124482989-AT,8-124482995-124483005-AT,8-124483010-124483024-AT,8-124483028-124483040-AT,8-124483061-124483073-AT,8-124483080-124483092-AT,8-124483098-124483108-AT,8-124483113-124483123-AT;MOTIFS=AT,A;STRUC=<VC248405>	HPRC,HGSVC,1KG-ONT	No	0.354	Yes	NA,NA	NA	NA
chr8:124483113	285440	INS	259	0.8036	0.6816	2	RNF139(0.98574,0.493)	RNF139(0.98574,0.493)	NA	NA	NA	NA	NA	NA	NA	No	ID=8-124482935-124482944-A,8-124482943-124482958-AT,8-124482958-124482970-AT,8-124482977-124482989-AT,8-124482995-124483005-AT,8-124483010-124483024-AT,8-124483028-124483040-AT,8-124483061-124483073-AT,8-124483080-124483092-AT,8-124483098-124483108-AT,8-124483113-124483123-AT;MOTIFS=AT,A;STRUC=<VC248405>	HPRC,HGSVC,1KG-ONT	No	0.354	Yes	NA,NA	NA	NA
chr8:124483113	285438	INS	225	0.846	0.589	9	RNF139(0.98574,0.493)	RNF139(0.98574,0.493)	NA	NA	NA	NA	NA	NA	NA	No	ID=8-124482935-124482944-A,8-124482943-124482958-AT,8-124482958-124482970-AT,8-124482977-124482989-AT,8-124482995-124483005-AT,8-124483010-124483024-AT,8-124483028-124483040-AT,8-124483061-124483073-AT,8-124483080-124483092-AT,8-124483098-124483108-AT,8-124483113-124483123-AT;MOTIFS=AT,A;STRUC=<VC248405>	HPRC,HGSVC,1KG-ONT	No	0.354	Yes	NA,NA	NA	NA
chr8:124483113	285423	INS	480	0.8431	0.5647	5	RNF139(0.98574,0.493)	RNF139(0.98574,0.493)	NA	NA	NA	NA	NA	NA	NA	No	ID=8-124482935-124482944-A,8-124482943-124482958-AT,8-124482958-124482970-AT,8-124482977-124482989-AT,8-124482995-124483005-AT,8-124483010-124483024-AT,8-124483028-124483040-AT,8-124483061-124483073-AT,8-124483080-124483092-AT,8-124483098-124483108-AT,8-124483113-124483123-AT;MOTIFS=AT,A;STRUC=<VC248405>	HPRC,HGSVC,1KG-ONT	No	0.354	Yes	NA,NA	NA	NA
chr8:124483113	285425	INS	160	0.8727	0.5035	1	RNF139(0.98574,0.493)	RNF139(0.98574,0.493)	NA	NA	NA	NA	NA	NA	NA	No	ID=8-124482935-124482944-A,8-124482943-124482958-AT,8-124482958-124482970-AT,8-124482977-124482989-AT,8-124482995-124483005-AT,8-124483010-124483024-AT,8-124483028-124483040-AT,8-124483061-124483073-AT,8-124483080-124483092-AT,8-124483098-124483108-AT,8-124483113-124483123-AT;MOTIFS=AT,A;STRUC=<VC248405>	HPRC,HGSVC,1KG-ONT	No	0.354	No	NA,NA	NA	NA
chr8:124483113	285426	INS	190	0.882	0.4295	11	RNF139(0.98574,0.493)	RNF139(0.98574,0.493)	NA	NA	NA	NA	NA	NA	NA	No	ID=8-124482935-124482944-A,8-124482943-124482958-AT,8-124482958-124482970-AT,8-124482977-124482989-AT,8-124482995-124483005-AT,8-124483010-124483024-AT,8-124483028-124483040-AT,8-124483061-124483073-AT,8-124483080-124483092-AT,8-124483098-124483108-AT,8-124483113-124483123-AT;MOTIFS=AT,A;STRUC=<VC248405>	HPRC,HGSVC,1KG-ONT	No	0.354	Yes	NA,NA	NA	NA
chr8:124483113	285427	INS	257	0.8661	0.52	6	RNF139(0.98574,0.493)	RNF139(0.98574,0.493)	NA	NA	NA	NA	NA	NA	NA	No	ID=8-124482935-124482944-A,8-124482943-124482958-AT,8-124482958-124482970-AT,8-124482977-124482989-AT,8-124482995-124483005-AT,8-124483010-124483024-AT,8-124483028-124483040-AT,8-124483061-124483073-AT,8-124483080-124483092-AT,8-124483098-124483108-AT,8-124483113-124483123-AT;MOTIFS=AT,A;STRUC=<VC248405>	HPRC,HGSVC,1KG-ONT	No	0.354	Yes	NA,NA	NA	NA
chr8:124483113	285428	INS	203	0.8435	0.6122	22	RNF139(0.98574,0.493)	RNF139(0.98574,0.493)	NA	NA	NA	NA	NA	NA	NA	No	ID=8-124482935-124482944-A,8-124482943-124482958-AT,8-124482958-124482970-AT,8-124482977-124482989-AT,8-124482995-124483005-AT,8-124483010-124483024-AT,8-124483028-124483040-AT,8-124483061-124483073-AT,8-124483080-124483092-AT,8-124483098-124483108-AT,8-124483113-124483123-AT;MOTIFS=AT,A;STRUC=<VC248405>	HPRC,HGSVC,1KG-ONT	No	0.354	Yes	NA,NA	NA	NA
chr8:124483113	285429	INS	301	0.9147	0.3239	13	RNF139(0.98574,0.493)	RNF139(0.98574,0.493)	NA	NA	NA	NA	NA	NA	NA	No	ID=8-124482935-124482944-A,8-124482943-124482958-AT,8-124482958-124482970-AT,8-124482977-124482989-AT,8-124482995-124483005-AT,8-124483010-124483024-AT,8-124483028-124483040-AT,8-124483061-124483073-AT,8-124483080-124483092-AT,8-124483098-124483108-AT,8-124483113-124483123-AT;MOTIFS=AT,A;STRUC=<VC248405>	HPRC,HGSVC	No	0.354	Yes	NA,NA	NA	NA
chr8:124483113	285430	INS	333	0.9389	0.3666	92	RNF139(0.98574,0.493)	RNF139(0.98574,0.493)	NA	NA	NA	NA	NA	NA	NA	No	ID=8-124482935-124482944-A,8-124482943-124482958-AT,8-124482958-124482970-AT,8-124482977-124482989-AT,8-124482995-124483005-AT,8-124483010-124483024-AT,8-124483028-124483040-AT,8-124483061-124483073-AT,8-124483080-124483092-AT,8-124483098-124483108-AT,8-124483113-124483123-AT;MOTIFS=AT,A;STRUC=<VC248405>	HPRC,HGSVC,1KG-ONT	No	0.354	Yes	NA,NA	NA	NA
chr8:124483113	285431	INS	297	0.9027	0.3609	1	RNF139(0.98574,0.493)	RNF139(0.98574,0.493)	NA	NA	NA	NA	NA	NA	NA	No	ID=8-124482935-124482944-A,8-124482943-124482958-AT,8-124482958-124482970-AT,8-124482977-124482989-AT,8-124482995-124483005-AT,8-124483010-124483024-AT,8-124483028-124483040-AT,8-124483061-124483073-AT,8-124483080-124483092-AT,8-124483098-124483108-AT,8-124483113-124483123-AT;MOTIFS=AT,A;STRUC=<VC248405>	HPRC,HGSVC	No	0.354	No	NA,NA	NA	NA
chr8:124483113	285432	INS	355	0.9253	0.2841	191	RNF139(0.98574,0.493)	RNF139(0.98574,0.493)	NA	NA	NA	NA	NA	NA	NA	No	ID=8-124482935-124482944-A,8-124482943-124482958-AT,8-124482958-124482970-AT,8-124482977-124482989-AT,8-124482995-124483005-AT,8-124483010-124483024-AT,8-124483028-124483040-AT,8-124483061-124483073-AT,8-124483080-124483092-AT,8-124483098-124483108-AT,8-124483113-124483123-AT;MOTIFS=AT,A;STRUC=<VC248405>	HPRC,HGSVC,1KG-ONT	No	0.354	Yes	NA,NA	NA	NA
chr8:124483113	285433	INS	490	0.9828	0.1365	3	RNF139(0.98574,0.493)	RNF139(0.98574,0.493)	NA	NA	NA	NA	NA	NA	NA	No	ID=8-124482935-124482944-A,8-124482943-124482958-AT,8-124482958-124482970-AT,8-124482977-124482989-AT,8-124482995-124483005-AT,8-124483010-124483024-AT,8-124483028-124483040-AT,8-124483061-124483073-AT,8-124483080-124483092-AT,8-124483098-124483108-AT,8-124483113-124483123-AT;MOTIFS=AT,A;STRUC=<VC248405>	HPRC,HGSVC,1KG-ONT	No	0.354	No	NA,NA	NA	NA
chr8:124483113	285434	INS	150	0.8365	0.5684	1	RNF139(0.98574,0.493)	RNF139(0.98574,0.493)	NA	NA	NA	NA	NA	NA	NA	No	ID=8-124482935-124482944-A,8-124482943-124482958-AT,8-124482958-124482970-AT,8-124482977-124482989-AT,8-124482995-124483005-AT,8-124483010-124483024-AT,8-124483028-124483040-AT,8-124483061-124483073-AT,8-124483080-124483092-AT,8-124483098-124483108-AT,8-124483113-124483123-AT;MOTIFS=AT,A;STRUC=<VC248405>	HPRC,HGSVC,1KG-ONT	No	0.354	No	NA,NA	NA	NA
chr8:124483113	285435	INS	282	0.8829	0.4117	8	RNF139(0.98574,0.493)	RNF139(0.98574,0.493)	NA	NA	NA	NA	NA	NA	NA	No	ID=8-124482935-124482944-A,8-124482943-124482958-AT,8-124482958-124482970-AT,8-124482977-124482989-AT,8-124482995-124483005-AT,8-124483010-124483024-AT,8-124483028-124483040-AT,8-124483061-124483073-AT,8-124483080-124483092-AT,8-124483098-124483108-AT,8-124483113-124483123-AT;MOTIFS=AT,A;STRUC=<VC248405>	HPRC,HGSVC	No	0.354	Yes	NA,NA	NA	NA
chr8:124483113	285436	INS	126	0.878	0.4714	2	RNF139(0.98574,0.493)	RNF139(0.98574,0.493)	NA	NA	NA	NA	NA	NA	NA	No	ID=8-124482935-124482944-A,8-124482943-124482958-AT,8-124482958-124482970-AT,8-124482977-124482989-AT,8-124482995-124483005-AT,8-124483010-124483024-AT,8-124483028-124483040-AT,8-124483061-124483073-AT,8-124483080-124483092-AT,8-124483098-124483108-AT,8-124483113-124483123-AT;MOTIFS=AT,A;STRUC=<VC248405>	HPRC,HGSVC	No	0.354	No	NA,NA	NA	NA
chr8:124483113	285437	INS	399	0.9107	0.3291	81	RNF139(0.98574,0.493)	RNF139(0.98574,0.493)	NA	NA	NA	NA	NA	NA	NA	No	ID=8-124482935-124482944-A,8-124482943-124482958-AT,8-124482958-124482970-AT,8-124482977-124482989-AT,8-124482995-124483005-AT,8-124483010-124483024-AT,8-124483028-124483040-AT,8-124483061-124483073-AT,8-124483080-124483092-AT,8-124483098-124483108-AT,8-124483113-124483123-AT;MOTIFS=AT,A;STRUC=<VC248405>	HPRC,HGSVC,1KG-ONT	No	0.354	Yes	NA,NA	NA	NA
chr8:124483113	285439	INS	320	0.9202	0.2681	1	RNF139(0.98574,0.493)	RNF139(0.98574,0.493)	NA	NA	NA	NA	NA	NA	NA	No	ID=8-124482935-124482944-A,8-124482943-124482958-AT,8-124482958-124482970-AT,8-124482977-124482989-AT,8-124482995-124483005-AT,8-124483010-124483024-AT,8-124483028-124483040-AT,8-124483061-124483073-AT,8-124483080-124483092-AT,8-124483098-124483108-AT,8-124483113-124483123-AT;MOTIFS=AT,A;STRUC=<VC248405>	HPRC,HGSVC,1KG-ONT	No	0.354	No	NA,NA	NA	NA
chr8:124494555	285462	DEL	177	0.8647	0.5957	1	TATDN1(3.9244e-07,1.258)	NA	NA	NA	NA	NA	NA	NA	NA	No	ID=8-124494694-124494704-CCA;MOTIFS=CCA;STRUC=<TR3734179>,ID=8-124494723-124494739-T;MOTIFS=T;STRUC=<TR3734180>	NA	Yes	0.813	No	NA,NA	NA	NA
chr8:124505882	285463	INS	340	0.9155	0.3144	131	TATDN1(3.9244e-07,1.258)	NA	NA	NA	NA	NA	NA	NA	NA	No	NA	HPRC,HGSVC,1KG-ONT	Yes	0.354	Yes	NA,NA	NA	NA
chr8:124505882	285464	INS	320	0.9186	0.3005	4	TATDN1(3.9244e-07,1.258)	NA	NA	NA	NA	NA	NA	NA	NA	No	NA	HPRC,HGSVC,1KG-ONT	Yes	0.354	Yes	NA,NA	NA	NA
chr8:124544796	285465	INS	286	0.9172	0.303	10	NDUFB9(5.7016e-07,1.162)	NDUFB9(5.7016e-07,1.162)	NA	NA	NA	NA	NA	NA	NA	No	NA	HGSVC,1KG-ONT	Yes	2.153	Yes	NA,NA	NA	NA
chr8:124561479	285466	INS	2319	0.8491	0.5443	1	MTSS1(1.0,0.332),NDUFB9(5.7016e-07,1.162)	MTSS1(1.0,0.332),NDUFB9(5.7016e-07,1.162)	NA	NA	NA	NA	NA	NA	NA	No	NA	NA	Yes	2.17	No	NA,NA	NA	NA
chr8:124581669	285467	INS	332	0.8903	0.402	2	MTSS1(1.0,0.332)	MTSS1(1.0,0.332)	NA	NA	NA	NA	NA	NA	NA	No	NA	HGSVC	Yes	2.17	No	NA,NA	NA	NA
chr8:124602188	285488	INS	113	0.8881	0.4229	5	MTSS1(1.0,0.332)	MTSS1(1.0,0.332)	NA	NA	NA	NA	NA	NA	NA	No	ID=8-124602151-124602163-A,8-124602178-124602187-AT,8-124602188-124602207-AT,8-124602208-124602217-T;MOTIFS=AT,T,A;STRUC=<VC248417>	HPRC,HGSVC	Yes	0.44	Yes	NA,NA	NA	NA
chr8:124602188	285469	INS	126	0.8721	0.5029	4	MTSS1(1.0,0.332)	MTSS1(1.0,0.332)	NA	NA	NA	NA	NA	NA	NA	No	ID=8-124602151-124602163-A,8-124602178-124602187-AT,8-124602188-124602207-AT,8-124602208-124602217-T;MOTIFS=AT,T,A;STRUC=<VC248417>	HPRC,HGSVC	Yes	0.44	Yes	NA,NA	NA	NA
chr8:124602188	285487	INS	72	0.8248	0.6407	2	MTSS1(1.0,0.332)	MTSS1(1.0,0.332)	NA	NA	NA	NA	NA	NA	NA	No	ID=8-124602151-124602163-A,8-124602178-124602187-AT,8-124602188-124602207-AT,8-124602208-124602217-T;MOTIFS=AT,T,A;STRUC=<VC248417>	HPRC,HGSVC,1KG-ONT	Yes	0.44	Yes	NA,NA	NA	NA
chr8:124602188	285486	INS	136	0.8657	0.4893	7	MTSS1(1.0,0.332)	MTSS1(1.0,0.332)	NA	NA	NA	NA	NA	NA	NA	No	ID=8-124602151-124602163-A,8-124602178-124602187-AT,8-124602188-124602207-AT,8-124602208-124602217-T;MOTIFS=AT,T,A;STRUC=<VC248417>	HPRC,HGSVC	Yes	0.44	Yes	NA,NA	NA	NA
chr8:124602188	285485	INS	120	0.8385	0.6584	33	MTSS1(1.0,0.332)	MTSS1(1.0,0.332)	NA	NA	NA	NA	NA	NA	NA	No	ID=8-124602151-124602163-A,8-124602178-124602187-AT,8-124602188-124602207-AT,8-124602208-124602217-T;MOTIFS=AT,T,A;STRUC=<VC248417>	HPRC,HGSVC	Yes	0.44	Yes	NA,NA	NA	NA
chr8:124602188	285484	INS	100	0.8761	0.4321	2	MTSS1(1.0,0.332)	MTSS1(1.0,0.332)	NA	NA	NA	NA	NA	NA	NA	No	ID=8-124602151-124602163-A,8-124602178-124602187-AT,8-124602188-124602207-AT,8-124602208-124602217-T;MOTIFS=AT,T,A;STRUC=<VC248417>	HPRC,HGSVC	Yes	0.44	No	NA,NA	NA	NA
chr8:124602188	285483	INS	68	0.8976	0.407	5	MTSS1(1.0,0.332)	MTSS1(1.0,0.332)	NA	NA	NA	NA	NA	NA	NA	No	ID=8-124602151-124602163-A,8-124602178-124602187-AT,8-124602188-124602207-AT,8-124602208-124602217-T;MOTIFS=AT,T,A;STRUC=<VC248417>	HPRC,HGSVC,1KG-ONT	Yes	0.44	No	NA,NA	NA	NA
chr8:124602188	285482	INS	64	0.8801	0.4335	13	MTSS1(1.0,0.332)	MTSS1(1.0,0.332)	NA	NA	NA	NA	NA	NA	NA	No	ID=8-124602151-124602163-A,8-124602178-124602187-AT,8-124602188-124602207-AT,8-124602208-124602217-T;MOTIFS=AT,T,A;STRUC=<VC248417>	HPRC,HGSVC,1KG-ONT	Yes	0.44	Yes	NA,NA	NA	NA
chr8:124602188	285481	INS	60	0.847	0.5763	53	MTSS1(1.0,0.332)	MTSS1(1.0,0.332)	NA	NA	NA	NA	NA	NA	NA	No	ID=8-124602151-124602163-A,8-124602178-124602187-AT,8-124602188-124602207-AT,8-124602208-124602217-T;MOTIFS=AT,T,A;STRUC=<VC248417>	HPRC,HGSVC,1KG-ONT	Yes	0.44	Yes	NA,NA	NA	NA
chr8:124602188	285480	INS	56	0.9204	0.3185	136	MTSS1(1.0,0.332)	MTSS1(1.0,0.332)	NA	NA	NA	NA	NA	NA	NA	No	ID=8-124602151-124602163-A,8-124602178-124602187-AT,8-124602188-124602207-AT,8-124602208-124602217-T;MOTIFS=AT,T,A;STRUC=<VC248417>	HPRC,HGSVC,1KG-ONT	Yes	0.44	Yes	NA,NA	NA	NA
chr8:124602188	285479	INS	52	0.8225	0.6183	110	MTSS1(1.0,0.332)	MTSS1(1.0,0.332)	NA	NA	NA	NA	NA	NA	NA	No	ID=8-124602151-124602163-A,8-124602178-124602187-AT,8-124602188-124602207-AT,8-124602208-124602217-T;MOTIFS=AT,T,A;STRUC=<VC248417>	HPRC,HGSVC,1KG-ONT	Yes	0.44	Yes	NA,NA	NA	NA
chr8:124602188	285478	INS	66	0.8376	0.5821	1	MTSS1(1.0,0.332)	MTSS1(1.0,0.332)	NA	NA	NA	NA	NA	NA	NA	No	ID=8-124602151-124602163-A,8-124602178-124602187-AT,8-124602188-124602207-AT,8-124602208-124602217-T;MOTIFS=AT,T,A;STRUC=<VC248417>	HPRC,HGSVC,1KG-ONT	Yes	0.44	No	NA,NA	NA	NA
chr8:124602188	285477	INS	54	0.8618	0.5284	3	MTSS1(1.0,0.332)	MTSS1(1.0,0.332)	NA	NA	NA	NA	NA	NA	NA	No	ID=8-124602151-124602163-A,8-124602178-124602187-AT,8-124602188-124602207-AT,8-124602208-124602217-T;MOTIFS=AT,T,A;STRUC=<VC248417>	HPRC,HGSVC,1KG-ONT	Yes	0.44	No	NA,NA	NA	NA
chr8:124602188	285476	INS	128	0.8136	0.6641	16	MTSS1(1.0,0.332)	MTSS1(1.0,0.332)	NA	NA	NA	NA	NA	NA	NA	No	ID=8-124602151-124602163-A,8-124602178-124602187-AT,8-124602188-124602207-AT,8-124602208-124602217-T;MOTIFS=AT,T,A;STRUC=<VC248417>	HPRC,HGSVC	Yes	0.44	Yes	NA,NA	NA	NA
chr8:124602188	285475	INS	164	0.8496	0.5622	6	MTSS1(1.0,0.332)	MTSS1(1.0,0.332)	NA	NA	NA	NA	NA	NA	NA	No	ID=8-124602151-124602163-A,8-124602178-124602187-AT,8-124602188-124602207-AT,8-124602208-124602217-T;MOTIFS=AT,T,A;STRUC=<VC248417>	HPRC	Yes	0.44	Yes	NA,NA	NA	NA
chr8:124602188	285474	INS	66	0.8589	0.5207	80	MTSS1(1.0,0.332)	MTSS1(1.0,0.332)	NA	NA	NA	NA	NA	NA	NA	No	ID=8-124602151-124602163-A,8-124602178-124602187-AT,8-124602188-124602207-AT,8-124602208-124602217-T;MOTIFS=AT,T,A;STRUC=<VC248417>	HPRC,HGSVC,1KG-ONT	Yes	0.44	Yes	NA,NA	NA	NA
chr8:124602188	285473	INS	70	0.8514	0.5382	9	MTSS1(1.0,0.332)	MTSS1(1.0,0.332)	NA	NA	NA	NA	NA	NA	NA	No	ID=8-124602151-124602163-A,8-124602178-124602187-AT,8-124602188-124602207-AT,8-124602208-124602217-T;MOTIFS=AT,T,A;STRUC=<VC248417>	HPRC,HGSVC,1KG-ONT	Yes	0.44	No	NA,NA	NA	NA
chr8:124602188	285472	INS	64	0.8294	0.6352	132	MTSS1(1.0,0.332)	MTSS1(1.0,0.332)	NA	NA	NA	NA	NA	NA	NA	No	ID=8-124602151-124602163-A,8-124602178-124602187-AT,8-124602188-124602207-AT,8-124602208-124602217-T;MOTIFS=AT,T,A;STRUC=<VC248417>	HPRC,HGSVC,1KG-ONT	Yes	0.44	Yes	NA,NA	NA	NA
chr8:124602188	285471	INS	152	0.8442	0.5608	4	MTSS1(1.0,0.332)	MTSS1(1.0,0.332)	NA	NA	NA	NA	NA	NA	NA	No	ID=8-124602151-124602163-A,8-124602178-124602187-AT,8-124602188-124602207-AT,8-124602208-124602217-T;MOTIFS=AT,T,A;STRUC=<VC248417>	HPRC,HGSVC	Yes	0.44	No	NA,NA	NA	NA
chr8:124602188	285470	INS	98	0.8308	0.5986	22	MTSS1(1.0,0.332)	MTSS1(1.0,0.332)	NA	NA	NA	NA	NA	NA	NA	No	ID=8-124602151-124602163-A,8-124602178-124602187-AT,8-124602188-124602207-AT,8-124602208-124602217-T;MOTIFS=AT,T,A;STRUC=<VC248417>	HPRC,HGSVC	Yes	0.44	Yes	NA,NA	NA	NA
chr8:124602191	285489	INS	59	0.8308	0.6067	5	MTSS1(1.0,0.332)	MTSS1(1.0,0.332)	NA	NA	NA	NA	NA	NA	NA	No	ID=8-124602151-124602163-A,8-124602178-124602187-AT,8-124602188-124602207-AT,8-124602208-124602217-T;MOTIFS=AT,T,A;STRUC=<VC248417>	HPRC,HGSVC,1KG-ONT	Yes	0.44	Yes	NA,NA	NA	NA
chr8:124602195	285490	INS	64	0.8535	0.5535	2	MTSS1(1.0,0.332)	MTSS1(1.0,0.332)	NA	NA	NA	NA	NA	NA	NA	No	ID=8-124602151-124602163-A,8-124602178-124602187-AT,8-124602188-124602207-AT,8-124602208-124602217-T;MOTIFS=AT,T,A;STRUC=<VC248417>	HPRC,HGSVC,1KG-ONT	Yes	0.44	No	NA,NA	NA	NA
chr8:124605535	285491	INS	92	0.8605	0.5294	54	MTSS1(1.0,0.332)	MTSS1(1.0,0.332)	NA	NA	NA	NA	NA	NA	enhancer	No	NA	HPRC,HGSVC,1KG-ONT	Yes	2.972	Yes	NA,NA	NA	NA
chr8:124605544	285492	INS	69	0.9472	0.4425	10	MTSS1(1.0,0.332)	MTSS1(1.0,0.332)	NA	NA	NA	NA	NA	NA	enhancer	No	NA	HPRC,HGSVC,1KG-ONT	Yes	2.972	Yes	NA,NA	NA	NA
chr8:124605587	285494	INS	207	0.8373	0.598	2	MTSS1(1.0,0.332)	MTSS1(1.0,0.332)	NA	NA	NA	NA	NA	NA	enhancer	No	ID=8-124605544-124605590-CTGCCTCCCTCCCTGCCCTCTCG,8-124605565-124605611-CGCTGCCTCCCTCCCTGCCCTCT;MOTIFS=CGCTGCCTCCCTCCCTGCCCTCT,CTGCCTCCCTCCCTGCCCTCTCG;STRUC=<VC248418>,ID=8-124605544-124605636-CTGCCTCCCTCCCTGCCCTCGCG;MOTIFS=CTGCCTCCCTCCCTGCCCTCGCG;STRUC=<TR3734346>	NA	Yes	2.972	No	NA,NA	NA	NA
chr8:124605588	285495	INS	138	0.8585	0.6482	1	MTSS1(1.0,0.332)	MTSS1(1.0,0.332)	NA	NA	NA	NA	NA	NA	enhancer	No	ID=8-124605544-124605590-CTGCCTCCCTCCCTGCCCTCTCG,8-124605565-124605611-CGCTGCCTCCCTCCCTGCCCTCT;MOTIFS=CGCTGCCTCCCTCCCTGCCCTCT,CTGCCTCCCTCCCTGCCCTCTCG;STRUC=<VC248418>,ID=8-124605544-124605636-CTGCCTCCCTCCCTGCCCTCGCG;MOTIFS=CTGCCTCCCTCCCTGCCCTCGCG;STRUC=<TR3734346>	HGSVC	Yes	2.972	Yes	NA,NA	NA	NA
chr8:124605610	285496	INS	161	0.7934	0.6928	4	MTSS1(1.0,0.332)	MTSS1(1.0,0.332)	NA	NA	NA	NA	NA	NA	enhancer	No	ID=8-124605544-124605590-CTGCCTCCCTCCCTGCCCTCTCG,8-124605565-124605611-CGCTGCCTCCCTCCCTGCCCTCT;MOTIFS=CGCTGCCTCCCTCCCTGCCCTCT,CTGCCTCCCTCCCTGCCCTCTCG;STRUC=<VC248418>,ID=8-124605544-124605636-CTGCCTCCCTCCCTGCCCTCGCG;MOTIFS=CTGCCTCCCTCCCTGCCCTCGCG;STRUC=<TR3734346>	HGSVC	Yes	2.972	No	NA,NA	NA	NA
chr8:124605634	285497	INS	94	0.8899	0.3994	4	MTSS1(1.0,0.332)	MTSS1(1.0,0.332)	NA	NA	NA	NA	NA	NA	enhancer	No	ID=8-124605544-124605590-CTGCCTCCCTCCCTGCCCTCTCG,8-124605565-124605611-CGCTGCCTCCCTCCCTGCCCTCT;MOTIFS=CGCTGCCTCCCTCCCTGCCCTCT,CTGCCTCCCTCCCTGCCCTCTCG;STRUC=<VC248418>,ID=8-124605544-124605636-CTGCCTCCCTCCCTGCCCTCGCG;MOTIFS=CTGCCTCCCTCCCTGCCCTCGCG;STRUC=<TR3734346>	HPRC,HGSVC,1KG-ONT	Yes	2.972	No	NA,NA	NA	NA
chr8:124615293	285498	INS	2795	0.9342	0.2382	15	MTSS1(1.0,0.332)	MTSS1(1.0,0.332)	NA	NA	NA	NA	NA	NA	NA	No	NA	HPRC,HGSVC,1KG-ONT	No	2.998	Yes	NA,NA	NA	NA
chr8:124619932	285499	INS	264	0.8847	0.4457	3	MTSS1(1.0,0.332)	MTSS1(1.0,0.332)	NA	NA	NA	NA	NA	NA	enhancer	No	NA	1KG-ONT	No	2.154	No	NA,NA	NA	NA
chr8:124619932	285500	INS	215	0.8831	0.4117	5	MTSS1(1.0,0.332)	MTSS1(1.0,0.332)	NA	NA	NA	NA	NA	NA	enhancer	No	NA	1KG-ONT	No	2.154	No	NA,NA	NA	NA
chr8:124619932	285501	INS	250	0.8312	0.6376	5	MTSS1(1.0,0.332)	MTSS1(1.0,0.332)	NA	NA	NA	NA	NA	NA	enhancer	No	NA	1KG-ONT	No	2.154	No	NA,NA	NA	NA
chr8:124619935	285502	INS	128	0.9566	0.1769	1	MTSS1(1.0,0.332)	MTSS1(1.0,0.332)	NA	NA	NA	NA	NA	NA	enhancer	No	ID=8-124619932-124619962-TTTTC;MOTIFS=TTTTC;STRUC=<TR3734361>	NA	No	2.154	No	NA,NA	NA	NA
chr8:124619935	285503	INS	138	0.8323	0.6344	1	MTSS1(1.0,0.332)	MTSS1(1.0,0.332)	NA	NA	NA	NA	NA	NA	enhancer	No	ID=8-124619932-124619962-TTTTC;MOTIFS=TTTTC;STRUC=<TR3734361>	NA	No	2.154	No	NA,NA	NA	NA
chr8:124654656	285504	DEL	78	0.9235	0.3149	1	MTSS1(1.0,0.332)	MTSS1(1.0,0.332)	NA	NA	NA	NA	NA	NA	NA	No	NA	NA	Yes	6.411	No	NA,NA	NA	NA
chr8:124670371	285505	INS	60	0.8861	0.4015	1	MTSS1(1.0,0.332)	MTSS1(1.0,0.332)	NA	NA	NA	NA	NA	NA	NA	No	NA	NA	No	0.194	No	NA,NA	NA	NA
chr8:124717388	285506	INS	1089	0.8442	0.6177	1	MTSS1(1.0,0.332)	MTSS1(1.0,0.332)	NA	NA	NA	NA	NA	NA	NA	No	ID=8-124717337-124717349-A,8-124717356-124717365-GTG;MOTIFS=GTG,A;STRUC=<VC248432>	NA	No	0.745	No	NA,NA	NA	NA
chr8:124717411	285508	INS	198	0.8674	0.4951	17	MTSS1(1.0,0.332)	MTSS1(1.0,0.332)	NA	NA	NA	NA	NA	NA	NA	No	ID=8-124717337-124717349-A,8-124717356-124717365-GTG;MOTIFS=GTG,A;STRUC=<VC248432>	HPRC,HGSVC	No	0.745	Yes	NA,NA	NA	NA
chr8:124717411	285510	DEL	99	0.9146	0.3196	127	MTSS1(1.0,0.332)	MTSS1(1.0,0.332)	NA	NA	NA	NA	NA	NA	NA	No	ID=8-124717337-124717349-A,8-124717356-124717365-GTG;MOTIFS=GTG,A;STRUC=<VC248432>,ID=8-124717411-124717609-CTTGAACCTGGGAGGCAGAGGTGGCAGCGAGCCAAGATTGCACCACTGCACACTCCGGCCTGGGGGACAGATACTCGGGAGGCTGAGGCAGGAGAATCA;MOTIFS=CTTGAACCTGGGAGGCAGAGGTGGCAGCGAGCCAAGATTGCACCACTGCACACTCCGGCCTGGGGGACAGATACTCGGGAGGCTGAGGCAGGAGAATCA;STRUC=<TR3734521>	HPRC,HGSVC,1KG-ONT	Yes	0.387	Yes	NA,NA	NA	NA
chr8:124717411	285511	DEL	198	0.808	0.6846	10	MTSS1(1.0,0.332)	MTSS1(1.0,0.332)	NA	NA	NA	NA	NA	NA	NA	No	ID=8-124717337-124717349-A,8-124717356-124717365-GTG;MOTIFS=GTG,A;STRUC=<VC248432>,ID=8-124717411-124717609-CTTGAACCTGGGAGGCAGAGGTGGCAGCGAGCCAAGATTGCACCACTGCACACTCCGGCCTGGGGGACAGATACTCGGGAGGCTGAGGCAGGAGAATCA;MOTIFS=CTTGAACCTGGGAGGCAGAGGTGGCAGCGAGCCAAGATTGCACCACTGCACACTCCGGCCTGGGGGACAGATACTCGGGAGGCTGAGGCAGGAGAATCA;STRUC=<TR3734521>	HGSVC	Yes	0.315	Yes	NA,NA	NA	NA
chr8:124717411	285509	INS	297	0.9092	0.3639	1	MTSS1(1.0,0.332)	MTSS1(1.0,0.332)	NA	NA	NA	NA	NA	NA	NA	No	ID=8-124717337-124717349-A,8-124717356-124717365-GTG;MOTIFS=GTG,A;STRUC=<VC248432>	HGSVC	No	0.745	No	NA,NA	NA	NA
chr8:124717411	285507	INS	99	0.8537	0.5287	241	MTSS1(1.0,0.332)	MTSS1(1.0,0.332)	NA	NA	NA	NA	NA	NA	NA	No	ID=8-124717337-124717349-A,8-124717356-124717365-GTG;MOTIFS=GTG,A;STRUC=<VC248432>	HPRC,HGSVC,1KG-ONT	No	0.745	Yes	NA,NA	NA	NA
chr8:124735145	285512	DEL	1513	0.8197	0.6662	2	NA	NA	NA	NA	NA	NA	NA	NA	NA	No	ID=8-124735928-124735937-A;MOTIFS=A;STRUC=<TR3734547>	NA	Yes	6.093	No	NA,NA	NA	NA
chr8:124755191	285513	INS	94	0.893	0.4327	31	NA	NA	NA	NA	NA	NA	NA	NA	NA	No	NA	HPRC,HGSVC,1KG-ONT	Yes	1.616	Yes	NA,NA	NA	NA
chr8:124755210	285514	INS	87	0.8939	0.3996	6	NA	NA	NA	NA	NA	NA	NA	NA	NA	No	NA	HPRC,HGSVC,1KG-ONT	Yes	1.616	Yes	NA,NA	NA	NA
chr8:124755210	285515	INS	101	0.8556	0.5415	1	NA	NA	NA	NA	NA	NA	NA	NA	NA	No	NA	HPRC,HGSVC,1KG-ONT	Yes	1.616	No	NA,NA	NA	NA
chr8:124755210	285516	INS	92	0.936	0.2418	1032	NA	NA	NA	NA	NA	NA	NA	NA	NA	No	NA	HPRC,HGSVC,1KG-ONT	Yes	1.616	Yes	NA,NA	NA	NA
chr8:124780138	285517	DEL	98	0.8852	0.4685	38	NA	NA	NA	NA	NA	NA	NA	NA	NA	No	NA	NA	No	4.6	Yes	NA,NA	NA	NA
chr8:124801201	285518	DEL	64	0.8532	0.5659	201	NA	NA	NA	NA	NA	NA	NA	NA	NA	No	ID=8-124801290-124801303-ATA;MOTIFS=ATA;STRUC=(ATA)n	HPRC,HGSVC,1KG-ONT	Yes	1.693	Yes	NA,NA	NA	NA
chr8:124837742	285519	DEL	50	0.8166	0.6563	17	NA	NA	NA	NA	NA	NA	NA	NA	NA	No	ID=8-124837595-124837604-TTC,8-124837673-124837749-TTTC,8-124837768-124837830-TTCC,8-124837829-124837880-TTCC,8-124837877-124837895-TTCT,8-124837894-124837906-TTTC,8-124837901-124837916-CTTTC,8-124837921-124837936-T;MOTIFS=T,TTC,TTTC,TTCC,CTTTC,TTCT;STRUC=<VC248449>	1KG-ONT	No	2.009	Yes	NA,NA	NA	NA
chr8:124837751	285520	DEL	53	0.8804	0.433	6	NA	NA	NA	NA	NA	NA	NA	NA	NA	No	ID=8-124837595-124837604-TTC,8-124837673-124837749-TTTC,8-124837768-124837830-TTCC,8-124837829-124837880-TTCC,8-124837877-124837895-TTCT,8-124837894-124837906-TTTC,8-124837901-124837916-CTTTC,8-124837921-124837936-T;MOTIFS=T,TTC,TTTC,TTCC,CTTTC,TTCT;STRUC=<VC248449>	1KG-ONT	No	2.048	Yes	NA,NA	NA	NA
chr8:124865364	285521	DEL	72	0.8872	0.4222	5	NA	NA	NA	NA	NA	NA	NA	NA	NA	No	ID=8-124865277-124865299-TCTTCC,8-124865300-124865314-TTC,8-124865309-124865327-TTCTTT,8-124865321-124865397-TTC,8-124865395-124865422-CTC,8-124865398-124865418-CTT,8-124865419-124865435-CTT,8-124865436-124865450-TCT,8-124865478-124865495-TCT,8-124865493-124865499-TCC,8-124865499-124865512-TCT,8-124865510-124865527-T;MOTIFS=TCT,TCC,CTT,TCTTCC,TTC,CTC,TTCTTT,T;STRUC=<VC248452>	HPRC,HGSVC,1KG-ONT	Yes	2.236	Yes	NA,NA	NA	NA
chr8:124865373	285522	DEL	63	0.817	0.6549	39	NA	NA	NA	NA	NA	NA	NA	NA	NA	No	ID=8-124865277-124865299-TCTTCC,8-124865300-124865314-TTC,8-124865309-124865327-TTCTTT,8-124865321-124865397-TTC,8-124865395-124865422-CTC,8-124865398-124865418-CTT,8-124865419-124865435-CTT,8-124865436-124865450-TCT,8-124865478-124865495-TCT,8-124865493-124865499-TCC,8-124865499-124865512-TCT,8-124865510-124865527-T;MOTIFS=TCT,TCC,CTT,TCTTCC,TTC,CTC,TTCTTT,T;STRUC=<VC248452>	HPRC,HGSVC,1KG-ONT	Yes	2.139	Yes	NA,NA	NA	NA
chr8:124865379	285523	INS	78	0.8506	0.6075	3	NA	NA	NA	NA	NA	NA	NA	NA	NA	No	ID=8-124865277-124865299-TCTTCC,8-124865300-124865314-TTC,8-124865309-124865327-TTCTTT,8-124865321-124865397-TTC,8-124865395-124865422-CTC,8-124865398-124865418-CTT,8-124865419-124865435-CTT,8-124865436-124865450-TCT,8-124865478-124865495-TCT,8-124865493-124865499-TCC,8-124865499-124865512-TCT,8-124865510-124865527-T;MOTIFS=TCT,TCC,CTT,TCTTCC,TTC,CTC,TTCTTT,T;STRUC=<VC248452>	HPRC	No	0.746	No	NA,NA	NA	NA
chr8:124865380	285524	INS	51	0.9537	0.1981	80	NA	NA	NA	NA	NA	NA	NA	NA	NA	No	ID=8-124865277-124865299-TCTTCC,8-124865300-124865314-TTC,8-124865309-124865327-TTCTTT,8-124865321-124865397-TTC,8-124865395-124865422-CTC,8-124865398-124865418-CTT,8-124865419-124865435-CTT,8-124865436-124865450-TCT,8-124865478-124865495-TCT,8-124865493-124865499-TCC,8-124865499-124865512-TCT,8-124865510-124865527-T;MOTIFS=TCT,TCC,CTT,TCTTCC,TTC,CTC,TTCTTT,T;STRUC=<VC248452>	HPRC,HGSVC,1KG-ONT	No	0.746	Yes	NA,NA	NA	NA
chr8:124865380	285525	INS	57	0.8777	0.4562	53	NA	NA	NA	NA	NA	NA	NA	NA	NA	No	ID=8-124865277-124865299-TCTTCC,8-124865300-124865314-TTC,8-124865309-124865327-TTCTTT,8-124865321-124865397-TTC,8-124865395-124865422-CTC,8-124865398-124865418-CTT,8-124865419-124865435-CTT,8-124865436-124865450-TCT,8-124865478-124865495-TCT,8-124865493-124865499-TCC,8-124865499-124865512-TCT,8-124865510-124865527-T;MOTIFS=TCT,TCC,CTT,TCTTCC,TTC,CTC,TTCTTT,T;STRUC=<VC248452>	HPRC,HGSVC,1KG-ONT	No	0.746	Yes	NA,NA	NA	NA
chr8:124865380	285526	INS	63	0.8984	0.3611	13	NA	NA	NA	NA	NA	NA	NA	NA	NA	No	ID=8-124865277-124865299-TCTTCC,8-124865300-124865314-TTC,8-124865309-124865327-TTCTTT,8-124865321-124865397-TTC,8-124865395-124865422-CTC,8-124865398-124865418-CTT,8-124865419-124865435-CTT,8-124865436-124865450-TCT,8-124865478-124865495-TCT,8-124865493-124865499-TCC,8-124865499-124865512-TCT,8-124865510-124865527-T;MOTIFS=TCT,TCC,CTT,TCTTCC,TTC,CTC,TTCTTT,T;STRUC=<VC248452>	HPRC,HGSVC,1KG-ONT	No	0.746	Yes	NA,NA	NA	NA
chr8:124865380	285527	INS	54	0.8887	0.4211	21	NA	NA	NA	NA	NA	NA	NA	NA	NA	No	ID=8-124865277-124865299-TCTTCC,8-124865300-124865314-TTC,8-124865309-124865327-TTCTTT,8-124865321-124865397-TTC,8-124865395-124865422-CTC,8-124865398-124865418-CTT,8-124865419-124865435-CTT,8-124865436-124865450-TCT,8-124865478-124865495-TCT,8-124865493-124865499-TCC,8-124865499-124865512-TCT,8-124865510-124865527-T;MOTIFS=TCT,TCC,CTT,TCTTCC,TTC,CTC,TTCTTT,T;STRUC=<VC248452>	HPRC,HGSVC,1KG-ONT	No	0.746	No	NA,NA	NA	NA
chr8:124865381	285528	DEL	67	0.8454	0.5842	23	NA	NA	NA	NA	NA	NA	NA	NA	NA	No	ID=8-124865277-124865299-TCTTCC,8-124865300-124865314-TTC,8-124865309-124865327-TTCTTT,8-124865321-124865397-TTC,8-124865395-124865422-CTC,8-124865398-124865418-CTT,8-124865419-124865435-CTT,8-124865436-124865450-TCT,8-124865478-124865495-TCT,8-124865493-124865499-TCC,8-124865499-124865512-TCT,8-124865510-124865527-T;MOTIFS=TCT,TCC,CTT,TCTTCC,TTC,CTC,TTCTTT,T;STRUC=<VC248452>	HPRC,HGSVC,1KG-ONT	Yes	2.143	Yes	NA,NA	NA	NA
chr8:124865398	285530	INS	57	0.8722	0.4492	1	NA	NA	NA	NA	NA	NA	NA	NA	NA	No	ID=8-124865277-124865299-TCTTCC,8-124865300-124865314-TTC,8-124865309-124865327-TTCTTT,8-124865321-124865397-TTC,8-124865395-124865422-CTC,8-124865398-124865418-CTT,8-124865419-124865435-CTT,8-124865436-124865450-TCT,8-124865478-124865495-TCT,8-124865493-124865499-TCC,8-124865499-124865512-TCT,8-124865510-124865527-T;MOTIFS=TCT,TCC,CTT,TCTTCC,TTC,CTC,TTCTTT,T;STRUC=<VC248452>	HPRC,HGSVC,1KG-ONT	No	0.746	No	NA,NA	NA	NA
chr8:124865422	285531	INS	69	0.8989	0.3646	2	NA	NA	NA	NA	NA	NA	NA	NA	NA	No	ID=8-124865277-124865299-TCTTCC,8-124865300-124865314-TTC,8-124865309-124865327-TTCTTT,8-124865321-124865397-TTC,8-124865395-124865422-CTC,8-124865398-124865418-CTT,8-124865419-124865435-CTT,8-124865436-124865450-TCT,8-124865478-124865495-TCT,8-124865493-124865499-TCC,8-124865499-124865512-TCT,8-124865510-124865527-T;MOTIFS=TCT,TCC,CTT,TCTTCC,TTC,CTC,TTCTTT,T;STRUC=<VC248452>	HPRC,HGSVC,1KG-ONT	No	0.318	Yes	NA,NA	NA	NA
chr8:124877715	285532	INS	285	0.9606	0.1644	971	NA	NA	NA	NA	NA	NA	NA	NA	NA	No	NA	HPRC,HGSVC,1KG-ONT	Yes	2.538	Yes	NA,NA	NA	NA
chr8:124877715	285533	INS	308	0.9042	0.3447	3	NA	NA	NA	NA	NA	NA	NA	NA	NA	No	NA	HPRC,HGSVC,1KG-ONT	Yes	2.538	No	NA,NA	NA	NA
chr8:124877715	285534	INS	296	0.8724	0.5611	5	NA	NA	NA	NA	NA	NA	NA	NA	NA	No	NA	HPRC,HGSVC,1KG-ONT	Yes	2.538	Yes	NA,NA	NA	NA
chr8:124917018	285535	INS	66	0.9109	0.3224	5	NA	NA	NA	NA	NA	NA	NA	NA	NA	No	ID=8-124916933-124916949-CTTT,8-124916938-124916998-TTTCTTTCTTTT,8-124916950-124917001-TTTC,8-124916998-124917008-T,8-124917005-124917026-TTTC,8-124917018-124917048-TTCTTTCTCTCTTTC,8-124917042-124917054-TCTT,8-124917053-124917062-TC,8-124917059-124917071-TCTT,8-124917076-124917084-TCTT,8-124917087-124917098-TC,8-124917109-124917124-TCTT,8-124917136-124917151-TTTC,8-124917148-124917161-T;MOTIFS=TTTCTTTCTTTT,TCTT,TC,CTTT,TTCTTTCTCTCTTTC,TTTC,T;STRUC=<VC248458>	HPRC,HGSVC	Yes	2.416	No	NA,NA	NA	NA
chr8:124917018	285536	INS	62	0.8934	0.3962	3	NA	NA	NA	NA	NA	NA	NA	NA	NA	No	ID=8-124916933-124916949-CTTT,8-124916938-124916998-TTTCTTTCTTTT,8-124916950-124917001-TTTC,8-124916998-124917008-T,8-124917005-124917026-TTTC,8-124917018-124917048-TTCTTTCTCTCTTTC,8-124917042-124917054-TCTT,8-124917053-124917062-TC,8-124917059-124917071-TCTT,8-124917076-124917084-TCTT,8-124917087-124917098-TC,8-124917109-124917124-TCTT,8-124917136-124917151-TTTC,8-124917148-124917161-T;MOTIFS=TTTCTTTCTTTT,TCTT,TC,CTTT,TTCTTTCTCTCTTTC,TTTC,T;STRUC=<VC248458>	HPRC,HGSVC	Yes	2.416	Yes	NA,NA	NA	NA
chr8:124917018	285537	INS	54	0.8912	0.3878	2	NA	NA	NA	NA	NA	NA	NA	NA	NA	No	ID=8-124916933-124916949-CTTT,8-124916938-124916998-TTTCTTTCTTTT,8-124916950-124917001-TTTC,8-124916998-124917008-T,8-124917005-124917026-TTTC,8-124917018-124917048-TTCTTTCTCTCTTTC,8-124917042-124917054-TCTT,8-124917053-124917062-TC,8-124917059-124917071-TCTT,8-124917076-124917084-TCTT,8-124917087-124917098-TC,8-124917109-124917124-TCTT,8-124917136-124917151-TTTC,8-124917148-124917161-T;MOTIFS=TTTCTTTCTTTT,TCTT,TC,CTTT,TTCTTTCTCTCTTTC,TTTC,T;STRUC=<VC248458>	HPRC,HGSVC	Yes	2.416	No	NA,NA	NA	NA
chr8:125011861	285538	INS	343	0.8738	0.4863	267	SQLE(0.078892,0.629)	NA	NA	NA	NA	NA	NA	NA	NA	No	NA	HPRC,HGSVC,1KG-ONT	Yes	2.941	Yes	NA,NA	NA	NA
chr8:125011861	285539	INS	309	0.8979	0.3743	14	SQLE(0.078892,0.629)	NA	NA	NA	NA	NA	NA	NA	NA	No	NA	HPRC,HGSVC,1KG-ONT	Yes	2.941	Yes	NA,NA	NA	NA
chr8:125011861	285540	INS	327	0.9938	0.013	156	SQLE(0.078892,0.629)	NA	NA	NA	NA	NA	NA	NA	NA	No	NA	HPRC,HGSVC,1KG-ONT	Yes	2.941	Yes	NA,NA	NA	NA
chr8:125011861	285541	INS	329	0.8282	0.6355	307	SQLE(0.078892,0.629)	NA	NA	NA	NA	NA	NA	NA	NA	No	NA	HPRC,HGSVC,1KG-ONT	Yes	2.941	Yes	NA,NA	NA	NA
chr8:125036647	285542	INS	57	0.8956	0.3767	196	WASHC5(5.0212e-14,0.792)	NA	NA	NA	NA	NA	NA	NA	NA	No	NA	HPRC,HGSVC,1KG-ONT	Yes	0.692	Yes	NA,NA	NA	NA
chr8:125061054	285543	DEL	83	0.8232	0.646	1	WASHC5(5.0212e-14,0.792)	NA	NA	NA	WASHC5(5.0212e-14,0.792)	NA	NA	NA	NA	No	NA	NA	No	9.724	No	NA,NA	NA	NA
chr8:125096672	285544	DEL	3951	0.8034	0.6864	5	NSMCE2(0.52197,1.113)	NA	NA	NA	NA	NA	NA	NA	NA	No	ID=8-125098687-125098697-GGA;MOTIFS=GGA;STRUC=<TR3735043>,ID=8-125099987-125100000-AGGG;MOTIFS=AGGG;STRUC=<TR3735044>	HGSVC	Yes	3.031	Yes	NA,NA	NA	NA
chr8:125118958	285545	INS	373	0.8466	0.5772	1	NSMCE2(0.52197,1.113)	NA	NA	NA	NA	NA	NA	NA	enhancer	No	NA	NA	Yes	5.423	No	NA,NA	NA	NA
chr8:125133798	285546	INS	134	0.8563	0.5254	99	NSMCE2(0.52197,1.113)	NA	NA	NA	NA	NA	NA	NA	NA	No	ID=8-125133782-125133791-A;MOTIFS=A;STRUC=(A)n	HPRC,HGSVC,1KG-ONT	Yes	0.438	Yes	NA,NA	NA	NA
chr8:125148806	285547	DEL	72	0.8546	0.503	1	NSMCE2(0.52197,1.113)	NA	NA	NA	NA	NA	NA	NA	NA	No	NA	NA	Yes	3.499	No	NA,NA	NA	NA
chr8:125149527	285548	INS	3348	0.9641	0.232	1	NSMCE2(0.52197,1.113)	NA	NA	NA	NA	NA	NA	NA	NA	No	NA	HPRC	No	2.941	No	NA,NA	NA	NA
chr8:125198287	285549	DEL	84	0.8467	0.5633	1	NSMCE2(0.52197,1.113)	NA	NA	NA	NA	NA	NA	NA	NA	No	NA	NA	Yes	3.026	No	NA,NA	NA	NA
chr8:125272630	285550	DEL	298	0.9889	0.0346	202	NSMCE2(0.52197,1.113)	NA	NA	NA	NA	NA	NA	NA	enhancer	No	ID=8-125272674-125272685-TA;MOTIFS=TA;STRUC=<TR3735325>,ID=8-125272699-125272716-AT;MOTIFS=AT;STRUC=<TR3735326>,ID=8-125272716-125272729-AT;MOTIFS=AT;STRUC=<TR3735327>,ID=8-125272728-125272741-AC;MOTIFS=AC;STRUC=<TR3735328>,ID=8-125272740-125272749-AT;MOTIFS=AT;STRUC=<TR3735329>,ID=8-125272755-125272767-TA,8-125272766-125272776-AC,8-125272813-125272823-TA,8-125272814-125272838-ATATATATACAC,8-125272846-125272857-AC,8-125272856-125272865-AT;MOTIFS=AC,ATATATATACAC,TA,AT;STRUC=<VC248479>,ID=8-125272777-125272787-TA;MOTIFS=TA;STRUC=<TR3735330>,ID=8-125272795-125272805-TA;MOTIFS=TA;STRUC=<TR3735331>,ID=8-125272826-125272835-AT;MOTIFS=AT;STRUC=<TR3735332>,ID=8-125272883-125272895-TA;MOTIFS=TA;STRUC=<TR3735333>	HPRC,HGSVC,1KG-ONT	No	10.65	Yes	NA,NA	NA	NA
chr8:125276523	285551	INS	61	0.7915	0.6958	3	NSMCE2(0.52197,1.113)	NA	NA	NA	NA	NA	NA	NA	NA	No	NA	NA	Yes	5.709	Yes	NA,NA	NA	NA
chr8:125293465	285552	DEL	203	0.8884	0.3992	204	NSMCE2(0.52197,1.113)	NA	NA	NA	NA	NA	NA	NA	NA	No	NA	HPRC,HGSVC,1KG-ONT	Yes	5.441	Yes	NA,NA	NA	NA
chr8:125302153	285553	INS	220	0.8841	0.4549	1	NSMCE2(0.52197,1.113)	NA	NA	NA	NA	NA	NA	NA	NA	No	NA	HGSVC	No	2.387	No	NA,NA	NA	NA
chr8:125324555	285554	DEL	317	0.9642	0.1197	374	NSMCE2(0.52197,1.113)	NA	NA	NA	NA	NA	NA	NA	NA	No	ID=8-125324468-125324482-A,8-125324518-125324536-A,8-125324572-125324593-T;MOTIFS=T,A;STRUC=<VC248488>	HPRC,HGSVC,1KG-ONT	Yes	1.86	Yes	NA,NA	NA	NA
chr8:125327684	285555	INS	359	0.8435	0.5854	85	NSMCE2(0.52197,1.113)	NA	NA	NA	NA	NA	NA	NA	NA	No	NA	HPRC,HGSVC,1KG-ONT	Yes	6.253	Yes	NA,NA	NA	NA
chr8:125371165	285556	INS	62	0.9155	0.3056	2	NA	NA	NA	NA	NA	NA	NA	NA	NA	No	NA	NA	Yes	2.387	Yes	NA,NA	NA	NA
chr8:125422605	285557	INS	123	0.8379	0.6017	8	NA	NA	NA	NA	NA	NA	NA	NA	NA	No	NA	HPRC,HGSVC,1KG-ONT	Yes	2.941	No	NA,NA	NA	NA
chr8:125422605	285558	INS	114	0.9889	0.0432	185	NA	NA	NA	NA	NA	NA	NA	NA	NA	No	NA	HPRC,HGSVC,1KG-ONT	Yes	2.941	Yes	NA,NA	NA	NA
chr8:125422632	285560	INS	103	0.8544	0.5383	19	NA	NA	NA	NA	NA	NA	NA	NA	NA	No	ID=8-125422608-125422617-GT,8-125422619-125422630-GT,8-125422621-125422686-GTGTGTGTGGG,8-125422632-125422641-GT,8-125422643-125422652-GT,8-125422654-125422663-GT,8-125422665-125422674-GT,8-125422676-125422685-GT,8-125422685-125422696-GT,8-125422698-125422707-GT,8-125422698-125422748-GTGTGTGTGGGGT,8-125422709-125422720-GT,8-125422722-125422733-GT,8-125422735-125422746-GT,8-125422749-125422759-TG,8-125422761-125422770-GT,8-125422772-125422783-GT,8-125422785-125422794-GT,8-125422796-125422807-GT,8-125422809-125422818-GT,8-125422749-125422829-TGTGTGTGTGGGGTGTGTGTGGGG,8-125422820-125422829-GT,8-125422798-125422832-GTGTGTGTGGG;MOTIFS=TG,GT,GTGTGTGTGGGGT,GTGTGTGTGGG,TGTGTGTGTGGGGTGTGTGTGGGG;STRUC=<VC248503>	HPRC,HGSVC,1KG-ONT	Yes	5.086	Yes	NA,NA	NA	NA
chr8:125422643	285561	INS	81	0.8739	0.4698	39	NA	NA	NA	NA	NA	NA	NA	NA	NA	No	ID=8-125422608-125422617-GT,8-125422619-125422630-GT,8-125422621-125422686-GTGTGTGTGGG,8-125422632-125422641-GT,8-125422643-125422652-GT,8-125422654-125422663-GT,8-125422665-125422674-GT,8-125422676-125422685-GT,8-125422685-125422696-GT,8-125422698-125422707-GT,8-125422698-125422748-GTGTGTGTGGGGT,8-125422709-125422720-GT,8-125422722-125422733-GT,8-125422735-125422746-GT,8-125422749-125422759-TG,8-125422761-125422770-GT,8-125422772-125422783-GT,8-125422785-125422794-GT,8-125422796-125422807-GT,8-125422809-125422818-GT,8-125422749-125422829-TGTGTGTGTGGGGTGTGTGTGGGG,8-125422820-125422829-GT,8-125422798-125422832-GTGTGTGTGGG;MOTIFS=TG,GT,GTGTGTGTGGGGT,GTGTGTGTGGG,TGTGTGTGTGGGGTGTGTGTGGGG;STRUC=<VC248503>	HPRC,HGSVC	Yes	5.086	Yes	NA,NA	NA	NA
chr8:125422654	285562	INS	73	0.9468	0.4453	2	NA	NA	NA	NA	NA	NA	NA	NA	NA	No	ID=8-125422608-125422617-GT,8-125422619-125422630-GT,8-125422621-125422686-GTGTGTGTGGG,8-125422632-125422641-GT,8-125422643-125422652-GT,8-125422654-125422663-GT,8-125422665-125422674-GT,8-125422676-125422685-GT,8-125422685-125422696-GT,8-125422698-125422707-GT,8-125422698-125422748-GTGTGTGTGGGGT,8-125422709-125422720-GT,8-125422722-125422733-GT,8-125422735-125422746-GT,8-125422749-125422759-TG,8-125422761-125422770-GT,8-125422772-125422783-GT,8-125422785-125422794-GT,8-125422796-125422807-GT,8-125422809-125422818-GT,8-125422749-125422829-TGTGTGTGTGGGGTGTGTGTGGGG,8-125422820-125422829-GT,8-125422798-125422832-GTGTGTGTGGG;MOTIFS=TG,GT,GTGTGTGTGGGGT,GTGTGTGTGGG,TGTGTGTGTGGGGTGTGTGTGGGG;STRUC=<VC248503>	HPRC,HGSVC	Yes	2.941	No	NA,NA	NA	NA
chr8:125422655	285563	INS	98	0.888	0.601	2	NA	NA	NA	NA	NA	NA	NA	NA	NA	No	ID=8-125422608-125422617-GT,8-125422619-125422630-GT,8-125422621-125422686-GTGTGTGTGGG,8-125422632-125422641-GT,8-125422643-125422652-GT,8-125422654-125422663-GT,8-125422665-125422674-GT,8-125422676-125422685-GT,8-125422685-125422696-GT,8-125422698-125422707-GT,8-125422698-125422748-GTGTGTGTGGGGT,8-125422709-125422720-GT,8-125422722-125422733-GT,8-125422735-125422746-GT,8-125422749-125422759-TG,8-125422761-125422770-GT,8-125422772-125422783-GT,8-125422785-125422794-GT,8-125422796-125422807-GT,8-125422809-125422818-GT,8-125422749-125422829-TGTGTGTGTGGGGTGTGTGTGGGG,8-125422820-125422829-GT,8-125422798-125422832-GTGTGTGTGGG;MOTIFS=TG,GT,GTGTGTGTGGGGT,GTGTGTGTGGG,TGTGTGTGTGGGGTGTGTGTGGGG;STRUC=<VC248503>	HPRC,HGSVC,1KG-ONT	Yes	2.941	No	NA,NA	NA	NA
chr8:125422698	285565	INS	127	0.8641	0.5278	24	NA	NA	NA	NA	NA	NA	NA	NA	NA	No	ID=8-125422608-125422617-GT,8-125422619-125422630-GT,8-125422621-125422686-GTGTGTGTGGG,8-125422632-125422641-GT,8-125422643-125422652-GT,8-125422654-125422663-GT,8-125422665-125422674-GT,8-125422676-125422685-GT,8-125422685-125422696-GT,8-125422698-125422707-GT,8-125422698-125422748-GTGTGTGTGGGGT,8-125422709-125422720-GT,8-125422722-125422733-GT,8-125422735-125422746-GT,8-125422749-125422759-TG,8-125422761-125422770-GT,8-125422772-125422783-GT,8-125422785-125422794-GT,8-125422796-125422807-GT,8-125422809-125422818-GT,8-125422749-125422829-TGTGTGTGTGGGGTGTGTGTGGGG,8-125422820-125422829-GT,8-125422798-125422832-GTGTGTGTGGG;MOTIFS=TG,GT,GTGTGTGTGGGGT,GTGTGTGTGGG,TGTGTGTGTGGGGTGTGTGTGGGG;STRUC=<VC248503>	HPRC,HGSVC,1KG-ONT	Yes	2.17	Yes	NA,NA	NA	NA
chr8:125422698	285564	INS	166	0.9006	0.4346	3	NA	NA	NA	NA	NA	NA	NA	NA	NA	No	ID=8-125422608-125422617-GT,8-125422619-125422630-GT,8-125422621-125422686-GTGTGTGTGGG,8-125422632-125422641-GT,8-125422643-125422652-GT,8-125422654-125422663-GT,8-125422665-125422674-GT,8-125422676-125422685-GT,8-125422685-125422696-GT,8-125422698-125422707-GT,8-125422698-125422748-GTGTGTGTGGGGT,8-125422709-125422720-GT,8-125422722-125422733-GT,8-125422735-125422746-GT,8-125422749-125422759-TG,8-125422761-125422770-GT,8-125422772-125422783-GT,8-125422785-125422794-GT,8-125422796-125422807-GT,8-125422809-125422818-GT,8-125422749-125422829-TGTGTGTGTGGGGTGTGTGTGGGG,8-125422820-125422829-GT,8-125422798-125422832-GTGTGTGTGGG;MOTIFS=TG,GT,GTGTGTGTGGGGT,GTGTGTGTGGG,TGTGTGTGTGGGGTGTGTGTGGGG;STRUC=<VC248503>	HPRC,HGSVC,1KG-ONT	Yes	2.17	Yes	NA,NA	NA	NA
chr8:125422698	285566	INS	94	0.8807	0.4601	25	NA	NA	NA	NA	NA	NA	NA	NA	NA	No	ID=8-125422608-125422617-GT,8-125422619-125422630-GT,8-125422621-125422686-GTGTGTGTGGG,8-125422632-125422641-GT,8-125422643-125422652-GT,8-125422654-125422663-GT,8-125422665-125422674-GT,8-125422676-125422685-GT,8-125422685-125422696-GT,8-125422698-125422707-GT,8-125422698-125422748-GTGTGTGTGGGGT,8-125422709-125422720-GT,8-125422722-125422733-GT,8-125422735-125422746-GT,8-125422749-125422759-TG,8-125422761-125422770-GT,8-125422772-125422783-GT,8-125422785-125422794-GT,8-125422796-125422807-GT,8-125422809-125422818-GT,8-125422749-125422829-TGTGTGTGTGGGGTGTGTGTGGGG,8-125422820-125422829-GT,8-125422798-125422832-GTGTGTGTGGG;MOTIFS=TG,GT,GTGTGTGTGGGGT,GTGTGTGTGGG,TGTGTGTGTGGGGTGTGTGTGGGG;STRUC=<VC248503>	HPRC,HGSVC,1KG-ONT	Yes	2.17	Yes	NA,NA	NA	NA
chr8:125422706	285567	INS	70	0.8425	0.64	2	NA	NA	NA	NA	NA	NA	NA	NA	NA	No	ID=8-125422608-125422617-GT,8-125422619-125422630-GT,8-125422621-125422686-GTGTGTGTGGG,8-125422632-125422641-GT,8-125422643-125422652-GT,8-125422654-125422663-GT,8-125422665-125422674-GT,8-125422676-125422685-GT,8-125422685-125422696-GT,8-125422698-125422707-GT,8-125422698-125422748-GTGTGTGTGGGGT,8-125422709-125422720-GT,8-125422722-125422733-GT,8-125422735-125422746-GT,8-125422749-125422759-TG,8-125422761-125422770-GT,8-125422772-125422783-GT,8-125422785-125422794-GT,8-125422796-125422807-GT,8-125422809-125422818-GT,8-125422749-125422829-TGTGTGTGTGGGGTGTGTGTGGGG,8-125422820-125422829-GT,8-125422798-125422832-GTGTGTGTGGG;MOTIFS=TG,GT,GTGTGTGTGGGGT,GTGTGTGTGGG,TGTGTGTGTGGGGTGTGTGTGGGG;STRUC=<VC248503>	HPRC,HGSVC	Yes	2.17	Yes	NA,NA	NA	NA
chr8:125422724	285573	INS	55	0.822	0.6917	6	NA	NA	NA	NA	NA	NA	NA	NA	NA	No	ID=8-125422608-125422617-GT,8-125422619-125422630-GT,8-125422621-125422686-GTGTGTGTGGG,8-125422632-125422641-GT,8-125422643-125422652-GT,8-125422654-125422663-GT,8-125422665-125422674-GT,8-125422676-125422685-GT,8-125422685-125422696-GT,8-125422698-125422707-GT,8-125422698-125422748-GTGTGTGTGGGGT,8-125422709-125422720-GT,8-125422722-125422733-GT,8-125422735-125422746-GT,8-125422749-125422759-TG,8-125422761-125422770-GT,8-125422772-125422783-GT,8-125422785-125422794-GT,8-125422796-125422807-GT,8-125422809-125422818-GT,8-125422749-125422829-TGTGTGTGTGGGGTGTGTGTGGGG,8-125422820-125422829-GT,8-125422798-125422832-GTGTGTGTGGG;MOTIFS=TG,GT,GTGTGTGTGGGGT,GTGTGTGTGGG,TGTGTGTGTGGGGTGTGTGTGGGG;STRUC=<VC248503>	NA	Yes	2.17	Yes	NA,NA	NA	NA
chr8:125422724	285572	INS	88	0.8682	0.4889	37	NA	NA	NA	NA	NA	NA	NA	NA	NA	No	ID=8-125422608-125422617-GT,8-125422619-125422630-GT,8-125422621-125422686-GTGTGTGTGGG,8-125422632-125422641-GT,8-125422643-125422652-GT,8-125422654-125422663-GT,8-125422665-125422674-GT,8-125422676-125422685-GT,8-125422685-125422696-GT,8-125422698-125422707-GT,8-125422698-125422748-GTGTGTGTGGGGT,8-125422709-125422720-GT,8-125422722-125422733-GT,8-125422735-125422746-GT,8-125422749-125422759-TG,8-125422761-125422770-GT,8-125422772-125422783-GT,8-125422785-125422794-GT,8-125422796-125422807-GT,8-125422809-125422818-GT,8-125422749-125422829-TGTGTGTGTGGGGTGTGTGTGGGG,8-125422820-125422829-GT,8-125422798-125422832-GTGTGTGTGGG;MOTIFS=TG,GT,GTGTGTGTGGGGT,GTGTGTGTGGG,TGTGTGTGTGGGGTGTGTGTGGGG;STRUC=<VC248503>	HPRC,HGSVC,1KG-ONT	Yes	2.17	Yes	NA,NA	NA	NA
chr8:125422724	285571	INS	123	0.8842	0.4121	93	NA	NA	NA	NA	NA	NA	NA	NA	NA	No	ID=8-125422608-125422617-GT,8-125422619-125422630-GT,8-125422621-125422686-GTGTGTGTGGG,8-125422632-125422641-GT,8-125422643-125422652-GT,8-125422654-125422663-GT,8-125422665-125422674-GT,8-125422676-125422685-GT,8-125422685-125422696-GT,8-125422698-125422707-GT,8-125422698-125422748-GTGTGTGTGGGGT,8-125422709-125422720-GT,8-125422722-125422733-GT,8-125422735-125422746-GT,8-125422749-125422759-TG,8-125422761-125422770-GT,8-125422772-125422783-GT,8-125422785-125422794-GT,8-125422796-125422807-GT,8-125422809-125422818-GT,8-125422749-125422829-TGTGTGTGTGGGGTGTGTGTGGGG,8-125422820-125422829-GT,8-125422798-125422832-GTGTGTGTGGG;MOTIFS=TG,GT,GTGTGTGTGGGGT,GTGTGTGTGGG,TGTGTGTGTGGGGTGTGTGTGGGG;STRUC=<VC248503>	HPRC,HGSVC,1KG-ONT	Yes	2.17	Yes	NA,NA	NA	NA
chr8:125422724	285568	INS	134	0.9744	0.1053	168	NA	NA	NA	NA	NA	NA	NA	NA	NA	No	ID=8-125422608-125422617-GT,8-125422619-125422630-GT,8-125422621-125422686-GTGTGTGTGGG,8-125422632-125422641-GT,8-125422643-125422652-GT,8-125422654-125422663-GT,8-125422665-125422674-GT,8-125422676-125422685-GT,8-125422685-125422696-GT,8-125422698-125422707-GT,8-125422698-125422748-GTGTGTGTGGGGT,8-125422709-125422720-GT,8-125422722-125422733-GT,8-125422735-125422746-GT,8-125422749-125422759-TG,8-125422761-125422770-GT,8-125422772-125422783-GT,8-125422785-125422794-GT,8-125422796-125422807-GT,8-125422809-125422818-GT,8-125422749-125422829-TGTGTGTGTGGGGTGTGTGTGGGG,8-125422820-125422829-GT,8-125422798-125422832-GTGTGTGTGGG;MOTIFS=TG,GT,GTGTGTGTGGGGT,GTGTGTGTGGG,TGTGTGTGTGGGGTGTGTGTGGGG;STRUC=<VC248503>	HPRC,HGSVC,1KG-ONT	Yes	2.17	Yes	NA,NA	NA	NA
chr8:125422724	285570	INS	237	0.8202	0.6604	11	NA	NA	NA	NA	NA	NA	NA	NA	NA	No	ID=8-125422608-125422617-GT,8-125422619-125422630-GT,8-125422621-125422686-GTGTGTGTGGG,8-125422632-125422641-GT,8-125422643-125422652-GT,8-125422654-125422663-GT,8-125422665-125422674-GT,8-125422676-125422685-GT,8-125422685-125422696-GT,8-125422698-125422707-GT,8-125422698-125422748-GTGTGTGTGGGGT,8-125422709-125422720-GT,8-125422722-125422733-GT,8-125422735-125422746-GT,8-125422749-125422759-TG,8-125422761-125422770-GT,8-125422772-125422783-GT,8-125422785-125422794-GT,8-125422796-125422807-GT,8-125422809-125422818-GT,8-125422749-125422829-TGTGTGTGTGGGGTGTGTGTGGGG,8-125422820-125422829-GT,8-125422798-125422832-GTGTGTGTGGG;MOTIFS=TG,GT,GTGTGTGTGGGGT,GTGTGTGTGGG,TGTGTGTGTGGGGTGTGTGTGGGG;STRUC=<VC248503>	HPRC,1KG-ONT	Yes	2.17	Yes	NA,NA	NA	NA
chr8:125422724	285569	INS	145	0.8562	0.5432	16	NA	NA	NA	NA	NA	NA	NA	NA	NA	No	ID=8-125422608-125422617-GT,8-125422619-125422630-GT,8-125422621-125422686-GTGTGTGTGGG,8-125422632-125422641-GT,8-125422643-125422652-GT,8-125422654-125422663-GT,8-125422665-125422674-GT,8-125422676-125422685-GT,8-125422685-125422696-GT,8-125422698-125422707-GT,8-125422698-125422748-GTGTGTGTGGGGT,8-125422709-125422720-GT,8-125422722-125422733-GT,8-125422735-125422746-GT,8-125422749-125422759-TG,8-125422761-125422770-GT,8-125422772-125422783-GT,8-125422785-125422794-GT,8-125422796-125422807-GT,8-125422809-125422818-GT,8-125422749-125422829-TGTGTGTGTGGGGTGTGTGTGGGG,8-125422820-125422829-GT,8-125422798-125422832-GTGTGTGTGGG;MOTIFS=TG,GT,GTGTGTGTGGGGT,GTGTGTGTGGG,TGTGTGTGTGGGGTGTGTGTGGGG;STRUC=<VC248503>	HPRC,HGSVC,1KG-ONT	Yes	2.17	Yes	NA,NA	NA	NA
chr8:125422785	285574	INS	71	0.8415	0.5844	1	NA	NA	NA	NA	NA	NA	NA	NA	NA	No	ID=8-125422608-125422617-GT,8-125422619-125422630-GT,8-125422621-125422686-GTGTGTGTGGG,8-125422632-125422641-GT,8-125422643-125422652-GT,8-125422654-125422663-GT,8-125422665-125422674-GT,8-125422676-125422685-GT,8-125422685-125422696-GT,8-125422698-125422707-GT,8-125422698-125422748-GTGTGTGTGGGGT,8-125422709-125422720-GT,8-125422722-125422733-GT,8-125422735-125422746-GT,8-125422749-125422759-TG,8-125422761-125422770-GT,8-125422772-125422783-GT,8-125422785-125422794-GT,8-125422796-125422807-GT,8-125422809-125422818-GT,8-125422749-125422829-TGTGTGTGTGGGGTGTGTGTGGGG,8-125422820-125422829-GT,8-125422798-125422832-GTGTGTGTGGG;MOTIFS=TG,GT,GTGTGTGTGGGGT,GTGTGTGTGGG,TGTGTGTGTGGGGTGTGTGTGGGG;STRUC=<VC248503>	HPRC,HGSVC	No	2.17	No	NA,NA	NA	NA
chr8:125435155	285575	INS	344	0.8768	0.4712	2	TRIB1(0.018821,0.845)	NA	NA	NA	NA	NA	NA	NA	NA	No	NA	NA	Yes	10.71	No	NA,NA	NA	NA
chr8:125441199	285576	DEL	308	0.9736	0.1183	15	NA	NA	NA	NA	NA	NA	NA	NA	NA	No	ID=8-125441223-125441241-TGGG;MOTIFS=TGGG;STRUC=<TR3735660>,ID=8-125441242-125441257-ATGG;MOTIFS=ATGG;STRUC=<TR3735661>,ID=8-125441382-125441390-T;MOTIFS=T;STRUC=<TR3735662>	1KG-ONT	Yes	0.677	Yes	NA,NA	NA	NA
chr8:125477978	285577	INS	102	0.8838	0.4369	1	NA	NA	NA	NA	NA	NA	NA	NA	NA	No	ID=8-125477936-125477953-ATCT,8-125477978-125478210-ATATAGATAGATTCTATATCTATATAG,8-125478227-125478236-AT,8-125478246-125478247-T,8-125478237-125478259-AT,8-125478258-125478270-T;MOTIFS=AT,ATATAGATAGATTCTATATCTATATAG,T,ATCT;STRUC=<VC248510>	HPRC,HGSVC,1KG-ONT	No	0.122	No	NA,NA	NA	NA
chr8:125477978	285580	INS	108	0.85	0.5613	125	NA	NA	NA	NA	NA	NA	NA	NA	NA	No	ID=8-125477936-125477953-ATCT,8-125477978-125478210-ATATAGATAGATTCTATATCTATATAG,8-125478227-125478236-AT,8-125478246-125478247-T,8-125478237-125478259-AT,8-125478258-125478270-T;MOTIFS=AT,ATATAGATAGATTCTATATCTATATAG,T,ATCT;STRUC=<VC248510>	HPRC,HGSVC,1KG-ONT	No	0.122	Yes	NA,NA	NA	NA
chr8:125477978	285581	INS	135	0.8756	0.4784	66	NA	NA	NA	NA	NA	NA	NA	NA	NA	No	ID=8-125477936-125477953-ATCT,8-125477978-125478210-ATATAGATAGATTCTATATCTATATAG,8-125478227-125478236-AT,8-125478246-125478247-T,8-125478237-125478259-AT,8-125478258-125478270-T;MOTIFS=AT,ATATAGATAGATTCTATATCTATATAG,T,ATCT;STRUC=<VC248510>	HPRC,HGSVC,1KG-ONT	No	0.122	Yes	NA,NA	NA	NA
chr8:125477978	285579	INS	81	0.8675	0.4818	159	NA	NA	NA	NA	NA	NA	NA	NA	NA	No	ID=8-125477936-125477953-ATCT,8-125477978-125478210-ATATAGATAGATTCTATATCTATATAG,8-125478227-125478236-AT,8-125478246-125478247-T,8-125478237-125478259-AT,8-125478258-125478270-T;MOTIFS=AT,ATATAGATAGATTCTATATCTATATAG,T,ATCT;STRUC=<VC248510>	HPRC,HGSVC,1KG-ONT	No	0.122	Yes	NA,NA	NA	NA
chr8:125477978	285582	INS	162	0.9615	0.1484	139	NA	NA	NA	NA	NA	NA	NA	NA	NA	No	ID=8-125477936-125477953-ATCT,8-125477978-125478210-ATATAGATAGATTCTATATCTATATAG,8-125478227-125478236-AT,8-125478246-125478247-T,8-125478237-125478259-AT,8-125478258-125478270-T;MOTIFS=AT,ATATAGATAGATTCTATATCTATATAG,T,ATCT;STRUC=<VC248510>	HPRC,HGSVC,1KG-ONT	No	0.122	Yes	NA,NA	NA	NA
chr8:125477978	285583	INS	189	0.8924	0.3963	107	NA	NA	NA	NA	NA	NA	NA	NA	NA	No	ID=8-125477936-125477953-ATCT,8-125477978-125478210-ATATAGATAGATTCTATATCTATATAG,8-125478227-125478236-AT,8-125478246-125478247-T,8-125478237-125478259-AT,8-125478258-125478270-T;MOTIFS=AT,ATATAGATAGATTCTATATCTATATAG,T,ATCT;STRUC=<VC248510>	HPRC,HGSVC,1KG-ONT	No	0.122	Yes	NA,NA	NA	NA
chr8:125477978	285593	DEL	216	0.9145	0.3129	1	NA	NA	NA	NA	NA	NA	NA	NA	NA	No	ID=8-125477936-125477953-ATCT,8-125477978-125478210-ATATAGATAGATTCTATATCTATATAG,8-125478227-125478236-AT,8-125478246-125478247-T,8-125478237-125478259-AT,8-125478258-125478270-T;MOTIFS=AT,ATATAGATAGATTCTATATCTATATAG,T,ATCT;STRUC=<VC248510>	HPRC,HGSVC	Yes	1.488	No	NA,NA	NA	NA
chr8:125477978	285585	INS	243	0.843	0.5907	6	NA	NA	NA	NA	NA	NA	NA	NA	NA	No	ID=8-125477936-125477953-ATCT,8-125477978-125478210-ATATAGATAGATTCTATATCTATATAG,8-125478227-125478236-AT,8-125478246-125478247-T,8-125478237-125478259-AT,8-125478258-125478270-T;MOTIFS=AT,ATATAGATAGATTCTATATCTATATAG,T,ATCT;STRUC=<VC248510>	HPRC,HGSVC,1KG-ONT	No	0.122	Yes	NA,NA	NA	NA
chr8:125477978	285592	DEL	189	0.8054	0.6872	55	NA	NA	NA	NA	NA	NA	NA	NA	NA	No	ID=8-125477936-125477953-ATCT,8-125477978-125478210-ATATAGATAGATTCTATATCTATATAG,8-125478227-125478236-AT,8-125478246-125478247-T,8-125478237-125478259-AT,8-125478258-125478270-T;MOTIFS=AT,ATATAGATAGATTCTATATCTATATAG,T,ATCT;STRUC=<VC248510>	HPRC,HGSVC,1KG-ONT	Yes	1.488	Yes	NA,NA	NA	NA
chr8:125477978	285591	DEL	162	0.8847	0.4244	596	NA	NA	NA	NA	NA	NA	NA	NA	NA	No	ID=8-125477936-125477953-ATCT,8-125477978-125478210-ATATAGATAGATTCTATATCTATATAG,8-125478227-125478236-AT,8-125478246-125478247-T,8-125478237-125478259-AT,8-125478258-125478270-T;MOTIFS=AT,ATATAGATAGATTCTATATCTATATAG,T,ATCT;STRUC=<VC248510>	HPRC,HGSVC,1KG-ONT	Yes	1.488	Yes	NA,NA	NA	NA
chr8:125477978	285578	INS	54	0.8499	0.576	108	NA	NA	NA	NA	NA	NA	NA	NA	NA	No	ID=8-125477936-125477953-ATCT,8-125477978-125478210-ATATAGATAGATTCTATATCTATATAG,8-125478227-125478236-AT,8-125478246-125478247-T,8-125478237-125478259-AT,8-125478258-125478270-T;MOTIFS=AT,ATATAGATAGATTCTATATCTATATAG,T,ATCT;STRUC=<VC248510>	HPRC,HGSVC	No	0.122	Yes	NA,NA	NA	NA
chr8:125477978	285590	DEL	135	0.8004	0.6916	78	NA	NA	NA	NA	NA	NA	NA	NA	NA	No	ID=8-125477936-125477953-ATCT,8-125477978-125478210-ATATAGATAGATTCTATATCTATATAG,8-125478227-125478236-AT,8-125478246-125478247-T,8-125478237-125478259-AT,8-125478258-125478270-T;MOTIFS=AT,ATATAGATAGATTCTATATCTATATAG,T,ATCT;STRUC=<VC248510>	HPRC,HGSVC,1KG-ONT	Yes	1.475	Yes	NA,NA	NA	NA
chr8:125477978	285589	DEL	108	0.8446	0.5687	12	NA	NA	NA	NA	NA	NA	NA	NA	NA	No	ID=8-125477936-125477953-ATCT,8-125477978-125478210-ATATAGATAGATTCTATATCTATATAG,8-125478227-125478236-AT,8-125478246-125478247-T,8-125478237-125478259-AT,8-125478258-125478270-T;MOTIFS=AT,ATATAGATAGATTCTATATCTATATAG,T,ATCT;STRUC=<VC248510>	HPRC,HGSVC,1KG-ONT	Yes	1.525	Yes	NA,NA	NA	NA
chr8:125477978	285588	DEL	81	0.8622	0.4988	145	NA	NA	NA	NA	NA	NA	NA	NA	NA	No	ID=8-125477936-125477953-ATCT,8-125477978-125478210-ATATAGATAGATTCTATATCTATATAG,8-125478227-125478236-AT,8-125478246-125478247-T,8-125478237-125478259-AT,8-125478258-125478270-T;MOTIFS=AT,ATATAGATAGATTCTATATCTATATAG,T,ATCT;STRUC=<VC248510>	HGSVC	No	1.525	Yes	NA,NA	NA	NA
chr8:125477978	285587	DEL	54	0.8216	0.6428	97	NA	NA	NA	NA	NA	NA	NA	NA	NA	No	ID=8-125477936-125477953-ATCT,8-125477978-125478210-ATATAGATAGATTCTATATCTATATAG,8-125478227-125478236-AT,8-125478246-125478247-T,8-125478237-125478259-AT,8-125478258-125478270-T;MOTIFS=AT,ATATAGATAGATTCTATATCTATATAG,T,ATCT;STRUC=<VC248510>	HPRC,HGSVC	No	1.525	Yes	NA,NA	NA	NA
chr8:125477978	285584	INS	216	0.874	0.4658	8	NA	NA	NA	NA	NA	NA	NA	NA	NA	No	ID=8-125477936-125477953-ATCT,8-125477978-125478210-ATATAGATAGATTCTATATCTATATAG,8-125478227-125478236-AT,8-125478246-125478247-T,8-125478237-125478259-AT,8-125478258-125478270-T;MOTIFS=AT,ATATAGATAGATTCTATATCTATATAG,T,ATCT;STRUC=<VC248510>	HPRC,HGSVC,1KG-ONT	No	0.122	Yes	NA,NA	NA	NA
chr8:125478120	285594	INS	55	0.8453	0.6274	102	NA	NA	NA	NA	NA	NA	NA	NA	NA	No	ID=8-125477936-125477953-ATCT,8-125477978-125478210-ATATAGATAGATTCTATATCTATATAG,8-125478227-125478236-AT,8-125478246-125478247-T,8-125478237-125478259-AT,8-125478258-125478270-T;MOTIFS=AT,ATATAGATAGATTCTATATCTATATAG,T,ATCT;STRUC=<VC248510>	HPRC,HGSVC	No	0.469	Yes	NA,NA	NA	NA
chr8:125502738	285595	INS	54	0.8827	0.4302	10	NA	NA	NA	NA	NA	NA	NA	NA	NA	No	NA	HGSVC,1KG-ONT	No	2.538	No	NA,NA	NA	NA
chr8:125502738	285596	INS	59	0.8585	0.5187	7	NA	NA	NA	NA	NA	NA	NA	NA	NA	No	NA	HGSVC,1KG-ONT	No	2.538	No	NA,NA	NA	NA
chr8:125502747	285597	DEL	54	0.9131	0.3224	1	NA	NA	NA	NA	NA	NA	NA	NA	NA	No	ID=8-125502738-125502764-TTTC,8-125502761-125502797-CTTC,8-125502794-125502854-TTCT,8-125502856-125502869-CCTC,8-125502870-125502891-TTCC,8-125502889-125502905-CT,8-125502908-125502935-ATT;MOTIFS=ATT,CT,TTTC,TTCC,CCTC,CTTC,TTCT;STRUC=<VC248512>	NA	No	2.783	No	NA,NA	NA	NA
chr8:125502760	285598	INS	79	0.8266	0.647	4	NA	NA	NA	NA	NA	NA	NA	NA	NA	No	ID=8-125502738-125502764-TTTC,8-125502761-125502797-CTTC,8-125502794-125502854-TTCT,8-125502856-125502869-CCTC,8-125502870-125502891-TTCC,8-125502889-125502905-CT,8-125502908-125502935-ATT;MOTIFS=ATT,CT,TTTC,TTCC,CCTC,CTTC,TTCT;STRUC=<VC248512>	NA	No	2.538	Yes	NA,NA	NA	NA
chr8:125502762	285599	INS	72	0.8566	0.5252	5	NA	NA	NA	NA	NA	NA	NA	NA	NA	No	ID=8-125502738-125502764-TTTC,8-125502761-125502797-CTTC,8-125502794-125502854-TTCT,8-125502856-125502869-CCTC,8-125502870-125502891-TTCC,8-125502889-125502905-CT,8-125502908-125502935-ATT;MOTIFS=ATT,CT,TTTC,TTCC,CCTC,CTTC,TTCT;STRUC=<VC248512>	HGSVC,1KG-ONT	No	2.538	Yes	NA,NA	NA	NA
chr8:125502764	285600	INS	68	0.8057	0.6798	17	NA	NA	NA	NA	NA	NA	NA	NA	NA	No	ID=8-125502738-125502764-TTTC,8-125502761-125502797-CTTC,8-125502794-125502854-TTCT,8-125502856-125502869-CCTC,8-125502870-125502891-TTCC,8-125502889-125502905-CT,8-125502908-125502935-ATT;MOTIFS=ATT,CT,TTTC,TTCC,CCTC,CTTC,TTCT;STRUC=<VC248512>	HGSVC,1KG-ONT	No	1.616	Yes	NA,NA	NA	NA
chr8:125502772	285601	INS	73	0.8603	0.5199	12	NA	NA	NA	NA	NA	NA	NA	NA	NA	No	ID=8-125502738-125502764-TTTC,8-125502761-125502797-CTTC,8-125502794-125502854-TTCT,8-125502856-125502869-CCTC,8-125502870-125502891-TTCC,8-125502889-125502905-CT,8-125502908-125502935-ATT;MOTIFS=ATT,CT,TTTC,TTCC,CCTC,CTTC,TTCT;STRUC=<VC248512>	HGSVC,1KG-ONT	No	1.616	Yes	NA,NA	NA	NA
chr8:125502772	285602	INS	51	0.8089	0.6902	27	NA	NA	NA	NA	NA	NA	NA	NA	NA	No	ID=8-125502738-125502764-TTTC,8-125502761-125502797-CTTC,8-125502794-125502854-TTCT,8-125502856-125502869-CCTC,8-125502870-125502891-TTCC,8-125502889-125502905-CT,8-125502908-125502935-ATT;MOTIFS=ATT,CT,TTTC,TTCC,CCTC,CTTC,TTCT;STRUC=<VC248512>	HGSVC,1KG-ONT	No	1.616	Yes	NA,NA	NA	NA
chr8:125502780	285603	INS	56	0.8315	0.6374	11	NA	NA	NA	NA	NA	NA	NA	NA	NA	No	ID=8-125502738-125502764-TTTC,8-125502761-125502797-CTTC,8-125502794-125502854-TTCT,8-125502856-125502869-CCTC,8-125502870-125502891-TTCC,8-125502889-125502905-CT,8-125502908-125502935-ATT;MOTIFS=ATT,CT,TTTC,TTCC,CCTC,CTTC,TTCT;STRUC=<VC248512>	HGSVC,1KG-ONT	No	1.616	No	NA,NA	NA	NA
chr8:125502784	285604	INS	61	0.8783	0.4623	13	NA	NA	NA	NA	NA	NA	NA	NA	NA	No	ID=8-125502738-125502764-TTTC,8-125502761-125502797-CTTC,8-125502794-125502854-TTCT,8-125502856-125502869-CCTC,8-125502870-125502891-TTCC,8-125502889-125502905-CT,8-125502908-125502935-ATT;MOTIFS=ATT,CT,TTTC,TTCC,CCTC,CTTC,TTCT;STRUC=<VC248512>	HGSVC,1KG-ONT	No	1.616	Yes	NA,NA	NA	NA
chr8:125515558	285605	DEL	72	0.8708	0.4777	4	NA	NA	NA	NA	NA	NA	NA	NA	NA	No	NA	HPRC,1KG-ONT	Yes	0.845	Yes	NA,NA	NA	NA
chr8:125525422	285606	INS	6043	0.8355	0.6391	6	NA	NA	NA	NA	NA	NA	NA	NA	enhancer	No	NA	1KG-ONT	Yes	10.92	Yes	NA,NA	NA	NA
chr8:125582877	285607	DEL	6013	0.9648	0.1165	907	NA	NA	NA	NA	NA	NA	NA	NA	enhancer	No	ID=8-125588105-125588114-TCA,8-125588853-125588889-A,8-125588900-125588911-TC;MOTIFS=TC,TCA,A;STRUC=<VC248521>	HPRC,HGSVC,1KG-ONT	No	0.774	Yes	NA,NA	NA	NA
chr8:125619444	285608	DEL	200	0.8433	0.5963	418	NA	NA	NA	NA	NA	NA	NA	NA	NA	No	ID=8-125619561-125619573-TAAA;MOTIFS=TAAA;STRUC=(TAAA)n,ID=8-125619596-125619613-T;MOTIFS=T;STRUC=<TR3735922>	HPRC,HGSVC,1KG-ONT	No	3.47	Yes	NA,NA	NA	NA
chr8:125622657	285609	INS	332	0.984	0.1029	23	NA	NA	NA	NA	NA	NA	NA	NA	NA	No	NA	HPRC,1KG-ONT	Yes	1.616	Yes	NA,NA	NA	NA
chr8:125635563	285610	INS	50	0.8237	0.6517	1	NA	NA	NA	NA	NA	NA	NA	NA	NA	No	ID=8-125635530-125635539-TC,8-125635539-125635564-TC,8-125635563-125635574-TA,8-125635575-125635579-TA,8-125635578-125635593-AC,8-125635678-125635688-TA;MOTIFS=AC,TC,TA;STRUC=<VC248528>	NA	No	1.616	No	NA,NA	NA	NA
chr8:125644948	285611	INS	51	0.8202	0.6416	3	NA	NA	NA	NA	NA	NA	NA	NA	enhancer	No	NA	NA	Yes	4.705	Yes	NA,NA	NA	NA
chr8:125646261	285612	INS	58	0.8173	0.6584	1	NA	NA	NA	NA	NA	NA	NA	NA	enhancer	No	NA	NA	Yes	10.05	No	NA,NA	NA	NA
chr8:125666440	285613	INS	53	0.8967	0.3813	3	NA	NA	NA	NA	NA	NA	NA	NA	NA	No	ID=8-125666394-125666409-TG,8-125666452-125666476-TATG,8-125666452-125666479-TATATATG;MOTIFS=TATATATG,TATG,TG;STRUC=<VC248533>,ID=8-125666421-125666459-AT;MOTIFS=AT;STRUC=<TR3735990>	HPRC,HGSVC	Yes	1.616	Yes	NA,NA	NA	NA
chr8:125666452	285615	INS	58	0.8627	0.5756	1	NA	NA	NA	NA	NA	NA	NA	NA	NA	No	ID=8-125666394-125666409-TG,8-125666452-125666476-TATG,8-125666452-125666479-TATATATG;MOTIFS=TATATATG,TATG,TG;STRUC=<VC248533>,ID=8-125666421-125666459-AT;MOTIFS=AT;STRUC=<TR3735990>	HPRC,HGSVC	Yes	1.616	No	NA,NA	NA	NA
chr8:125666452	285614	INS	72	0.8527	0.5834	1	NA	NA	NA	NA	NA	NA	NA	NA	NA	No	ID=8-125666394-125666409-TG,8-125666452-125666476-TATG,8-125666452-125666479-TATATATG;MOTIFS=TATATATG,TATG,TG;STRUC=<VC248533>,ID=8-125666421-125666459-AT;MOTIFS=AT;STRUC=<TR3735990>	NA	Yes	1.616	No	NA,NA	NA	NA
chr8:125669131	285616	DEL	331	0.9523	0.2019	487	NA	NA	NA	NA	NA	NA	NA	NA	NA	No	ID=8-125669071-125669086-ATT,8-125669140-125669152-T,8-125669160-125669178-T;MOTIFS=ATT,T;STRUC=<VC248535>	HPRC,HGSVC,1KG-ONT	Yes	2.103	Yes	NA,NA	NA	NA
chr8:125677844	285617	INS	316	0.8758	0.4373	14	NA	NA	NA	NA	NA	NA	NA	NA	NA	No	NA	HPRC,HGSVC	Yes	2.538	Yes	NA,NA	NA	NA
chr8:125684465	285618	DEL	1167	0.9774	0.0898	1	NA	NA	NA	NA	NA	NA	NA	NA	NA	No	ID=8-125685503-125685512-TGG;MOTIFS=TGG;STRUC=(TGG)n,ID=8-125685520-125685546-T;MOTIFS=T;STRUC=<TR3736019>	NA	Yes	0.885	No	NA,NA	NA	NA
chr8:125690412	285619	DEL	77	0.8017	0.6988	1	NA	NA	NA	NA	NA	NA	NA	NA	NA	No	ID=8-125690415-125690456-TA,8-125690455-125690485-T;MOTIFS=TA,T;STRUC=<VC248541>	NA	Yes	2.675	No	NA,NA	NA	NA
chr8:125849995	285620	DEL	59	0.901	0.3857	2	NA	NA	NA	NA	NA	NA	NA	NA	NA	No	ID=8-125850006-125850025-TTCC;MOTIFS=TTCC;STRUC=<TR3736221>,ID=8-125850026-125850040-TCCC;MOTIFS=TCCC;STRUC=<TR3736222>	HPRC	No	1.935	Yes	NA,NA	NA	NA
chr8:125850006	285621	INS	85	0.8942	0.4086	84	NA	NA	NA	NA	NA	NA	NA	NA	NA	No	NA	HPRC,1KG-ONT	Yes	3.322	Yes	NA,NA	NA	NA
chr8:125860679	285622	INS	349	0.8578	0.5101	37	NA	NA	NA	NA	NA	NA	NA	NA	NA	No	NA	HPRC,HGSVC	Yes	1.616	Yes	NA,NA	NA	NA
chr8:125860679	285623	INS	331	0.9261	0.283	1	NA	NA	NA	NA	NA	NA	NA	NA	NA	No	NA	HPRC,HGSVC	Yes	1.616	No	NA,NA	NA	NA
chr8:125874918	285624	INS	84	0.8063	0.6887	1	NA	NA	NA	NA	NA	NA	NA	NA	NA	No	NA	NA	No	1.616	No	NA,NA	NA	NA
chr8:125890613	285625	INS	50	0.8868	0.4412	3	NA	NA	NA	NA	NA	NA	NA	NA	NA	No	NA	NA	No	1.616	Yes	NA,NA	NA	NA
chr8:125890953	285626	DEL	52	0.9101	0.3403	3	NA	NA	NA	NA	NA	NA	NA	NA	NA	No	ID=8-125890865-125890873-T,8-125890953-125890965-TA;MOTIFS=TA,T;STRUC=<VC248551>,ID=8-125890979-125891041-TA;MOTIFS=TA;STRUC=<TR3736282>	HPRC,HGSVC,1KG-ONT	Yes	3.208	No	NA,NA	NA	NA
chr8:125890953	285627	DEL	74	0.8265	0.6459	8	NA	NA	NA	NA	NA	NA	NA	NA	NA	No	ID=8-125890865-125890873-T,8-125890953-125890965-TA;MOTIFS=TA,T;STRUC=<VC248551>,ID=8-125890979-125891041-TA;MOTIFS=TA;STRUC=<TR3736282>	HPRC,HGSVC	Yes	3.208	Yes	NA,NA	NA	NA
chr8:125901329	285628	INS	152	0.8346	0.6309	2	NA	NA	NA	NA	NA	NA	NA	NA	NA	No	NA	NA	Yes	2.538	Yes	NA,NA	NA	NA
chr8:125972344	285629	INS	100	0.8928	0.3979	19	NA	NA	NA	NA	NA	NA	NA	NA	enhancer	No	NA	HGSVC	Yes	4.263	Yes	NA,NA	NA	NA
chr8:126074684	285630	INS	113	0.8557	0.5216	1070	NA	NA	NA	NA	NA	NA	NA	NA	NA	Yes	NA	HPRC,HGSVC,1KG-ONT	No	6.492	Yes	NA,NA	NA	NA
chr8:126090378	285631	INS	310	0.9838	0.1064	93	NA	NA	NA	NA	NA	NA	NA	NA	NA	No	NA	HPRC,HGSVC,1KG-ONT	No	1.616	Yes	NA,NA	NA	NA
chr8:126107113	285632	INS	292	0.973	0.0829	197	NA	NA	NA	NA	NA	NA	NA	NA	NA	No	ID=8-126107101-126107122-T;MOTIFS=T;STRUC=<TR3736605>	HPRC,HGSVC,1KG-ONT	Yes	2.387	Yes	NA,NA	NA	NA
chr8:126177073	285633	INS	1260	0.8226	0.6583	3	NA	NA	NA	NA	NA	NA	NA	NA	NA	No	NA	NA	Yes	2.538	No	NA,NA	NA	NA
chr8:126179961	285634	DEL	2365	0.9225	0.2908	798	NA	NA	NA	NA	NA	NA	NA	NA	NA	No	NA	HPRC,HGSVC,1KG-ONT	Yes	7.428	Yes	NA,NA	NA	NA
chr8:126188330	285635	INS	384	0.8804	0.6105	1	NA	NA	NA	NA	NA	NA	NA	NA	NA	No	NA	HPRC,HGSVC,1KG-ONT	No	5.372	No	NA,NA	NA	NA
chr8:126200180	285636	DEL	128	0.9015	0.345	2	NA	NA	NA	NA	NA	NA	NA	NA	NA	No	NA	NA	No	1.159	Yes	NA,NA	NA	NA
chr8:126236719	285637	DEL	319	0.9844	0.0355	1036	NA	NA	NA	NA	NA	NA	NA	NA	NA	No	ID=8-126236696-126236711-AAAAT,8-126236716-126236763-T;MOTIFS=AAAAT,T;STRUC=<VC248573>	HPRC,HGSVC,1KG-ONT	Yes	1.017	Yes	NA,NA	NA	NA
chr8:126299461	285639	INS	357	0.867	0.4817	5	NA	NA	NA	NA	NA	NA	NA	NA	NA	No	NA	HPRC,HGSVC,1KG-ONT	Yes	2.538	Yes	NA,NA	NA	NA
chr8:126299461	285638	INS	330	0.9582	0.2088	40	NA	NA	NA	NA	NA	NA	NA	NA	NA	No	NA	HPRC,HGSVC,1KG-ONT	Yes	2.538	Yes	NA,NA	NA	NA
chr8:126299789	285640	DEL	136	0.8966	0.3825	5	NA	NA	NA	NA	NA	NA	NA	NA	NA	No	ID=8-126299893-126299903-GA;MOTIFS=GA;STRUC=<TR3736877>	NA	Yes	1.384	Yes	NA,NA	NA	NA
chr8:126315694	285641	INS	314	0.9481	0.216	7	NA	NA	NA	NA	NA	NA	NA	NA	NA	No	NA	NA	Yes	1.616	Yes	NA,NA	NA	NA
chr8:126325152	285643	INS	52	0.983	0.0617	233	NA	NA	NA	NA	NA	NA	NA	NA	NA	No	ID=8-126325151-126325162-TA;MOTIFS=TA;STRUC=<TR3736910>	HPRC,HGSVC,1KG-ONT	Yes	1.616	Yes	NA,NA	NA	NA
chr8:126325152	285642	INS	79	0.8746	0.4618	79	NA	NA	NA	NA	NA	NA	NA	NA	NA	No	ID=8-126325151-126325162-TA;MOTIFS=TA;STRUC=<TR3736910>	HPRC,HGSVC	Yes	1.616	Yes	NA,NA	NA	NA
chr8:126337357	285645	INS	363	0.8482	0.5605	1	NA	NA	NA	NA	NA	NA	NA	NA	NA	No	NA	NA	Yes	2.538	No	NA,NA	NA	NA
chr8:126339334	285646	INS	329	0.8831	0.4204	1	NA	NA	NA	NA	NA	NA	NA	NA	NA	No	NA	NA	Yes	1.616	No	NA,NA	NA	NA
chr8:126358015	285652	INS	60	0.9235	0.553	57	NA	NA	NA	NA	NA	NA	NA	NA	NA	No	ID=8-126357986-126357995-A,8-126357996-126358015-AAAGA,8-126358070-126358089-AAAG;MOTIFS=AAAGA,AAAG,A;STRUC=<VC248589>	HPRC,HGSVC,1KG-ONT	Yes	1.616	Yes	NA,NA	NA	NA
chr8:126358015	285650	INS	50	0.9216	0.2977	262	NA	NA	NA	NA	NA	NA	NA	NA	NA	No	ID=8-126357986-126357995-A,8-126357996-126358015-AAAGA,8-126358070-126358089-AAAG;MOTIFS=AAAGA,AAAG,A;STRUC=<VC248589>	HPRC,HGSVC,1KG-ONT	Yes	1.616	Yes	NA,NA	NA	NA
chr8:126358015	285649	INS	68	0.837	0.5919	6	NA	NA	NA	NA	NA	NA	NA	NA	NA	No	ID=8-126357986-126357995-A,8-126357996-126358015-AAAGA,8-126358070-126358089-AAAG;MOTIFS=AAAGA,AAAG,A;STRUC=<VC248589>	HPRC,HGSVC,1KG-ONT	Yes	1.616	Yes	NA,NA	NA	NA
chr8:126358015	285648	INS	64	0.836	0.6083	22	NA	NA	NA	NA	NA	NA	NA	NA	NA	No	ID=8-126357986-126357995-A,8-126357996-126358015-AAAGA,8-126358070-126358089-AAAG;MOTIFS=AAAGA,AAAG,A;STRUC=<VC248589>	HPRC,HGSVC,1KG-ONT	Yes	1.616	Yes	NA,NA	NA	NA
chr8:126358015	285647	INS	56	0.8344	0.6085	18	NA	NA	NA	NA	NA	NA	NA	NA	NA	No	ID=8-126357986-126357995-A,8-126357996-126358015-AAAGA,8-126358070-126358089-AAAG;MOTIFS=AAAGA,AAAG,A;STRUC=<VC248589>	HPRC,HGSVC,1KG-ONT	Yes	1.616	Yes	NA,NA	NA	NA
chr8:126358015	285651	INS	54	0.8717	0.4626	110	NA	NA	NA	NA	NA	NA	NA	NA	NA	No	ID=8-126357986-126357995-A,8-126357996-126358015-AAAGA,8-126358070-126358089-AAAG;MOTIFS=AAAGA,AAAG,A;STRUC=<VC248589>	HPRC,HGSVC,1KG-ONT	Yes	1.616	Yes	NA,NA	NA	NA
chr8:126358024	285653	INS	53	0.9644	0.1543	18	NA	NA	NA	NA	NA	NA	NA	NA	NA	No	ID=8-126357986-126357995-A,8-126357996-126358015-AAAGA,8-126358070-126358089-AAAG;MOTIFS=AAAGA,AAAG,A;STRUC=<VC248589>,ID=8-126358015-126358071-GAAA;MOTIFS=GAAA;STRUC=<TR3736964>	HPRC,HGSVC,1KG-ONT	Yes	1.616	Yes	NA,NA	NA	NA
chr8:126358048	285655	INS	54	0.8332	0.5888	10	NA	NA	NA	NA	NA	NA	NA	NA	NA	No	ID=8-126357986-126357995-A,8-126357996-126358015-AAAGA,8-126358070-126358089-AAAG;MOTIFS=AAAGA,AAAG,A;STRUC=<VC248589>,ID=8-126358015-126358071-GAAA;MOTIFS=GAAA;STRUC=<TR3736964>	HPRC,HGSVC,1KG-ONT	Yes	1.616	No	NA,NA	NA	NA
chr8:126358048	285654	INS	51	0.8099	0.6989	5	NA	NA	NA	NA	NA	NA	NA	NA	NA	No	ID=8-126357986-126357995-A,8-126357996-126358015-AAAGA,8-126358070-126358089-AAAG;MOTIFS=AAAGA,AAAG,A;STRUC=<VC248589>,ID=8-126358015-126358071-GAAA;MOTIFS=GAAA;STRUC=<TR3736964>	HPRC,HGSVC,1KG-ONT	Yes	1.616	No	NA,NA	NA	NA
chr8:126358069	285656	INS	54	0.8701	0.511	3	NA	NA	NA	NA	NA	NA	NA	NA	NA	No	ID=8-126357986-126357995-A,8-126357996-126358015-AAAGA,8-126358070-126358089-AAAG;MOTIFS=AAAGA,AAAG,A;STRUC=<VC248589>,ID=8-126358015-126358071-GAAA;MOTIFS=GAAA;STRUC=<TR3736964>	HPRC,HGSVC,1KG-ONT	Yes	1.616	No	NA,NA	NA	NA
chr8:126388927	285657	DEL	3768	0.9506	0.2061	86	NA	NA	NA	NA	NA	NA	NA	NA	NA	No	ID=8-126390231-126390240-AAG;MOTIFS=AAG;STRUC=<TR3737006>,ID=8-126390739-126390748-ATA;MOTIFS=ATA;STRUC=<TR3737007>,ID=8-126391051-126391060-A;MOTIFS=A;STRUC=<TR3737008>,ID=8-126391628-126391638-A;MOTIFS=A;STRUC=<TR3737009>,ID=8-126392139-126392149-AG;MOTIFS=AG;STRUC=<TR3737010>	HPRC,HGSVC,1KG-ONT	Yes	2.864	Yes	NA,NA	NA	NA
chr8:126414211	285658	DEL	102	0.8094	0.6651	11	NA	NA	NA	NA	NA	NA	NA	NA	NA	No	ID=8-126414173-126414186-TCTT,8-126414184-126414197-TTTC,8-126414239-126414260-TTTC,8-126414259-126414276-TCCT,8-126414284-126414300-TTTC,8-126414297-126414316-TTCC,8-126414321-126414340-CTTT,8-126414341-126414376-CTTT,8-126414392-126414408-TTTC,8-126414405-126414424-TTCC,8-126414437-126414453-CTTC,8-126414449-126414482-CTTT,8-126414479-126414483-TTCC,8-126414482-126414570-CTTT;MOTIFS=TCTT,TCCT,CTTT,TTTC,TTCC,CTTC;STRUC=<VC248597>	HPRC,HGSVC,1KG-ONT	No	2.586	No	NA,NA	NA	NA
chr8:126414219	285659	DEL	96	0.8013	0.6887	91	NA	NA	NA	NA	NA	NA	NA	NA	NA	No	ID=8-126414173-126414186-TCTT,8-126414184-126414197-TTTC,8-126414239-126414260-TTTC,8-126414259-126414276-TCCT,8-126414284-126414300-TTTC,8-126414297-126414316-TTCC,8-126414321-126414340-CTTT,8-126414341-126414376-CTTT,8-126414392-126414408-TTTC,8-126414405-126414424-TTCC,8-126414437-126414453-CTTC,8-126414449-126414482-CTTT,8-126414479-126414483-TTCC,8-126414482-126414570-CTTT;MOTIFS=TCTT,TCCT,CTTT,TTTC,TTCC,CTTC;STRUC=<VC248597>	HPRC,HGSVC,1KG-ONT	No	2.586	Yes	NA,NA	NA	NA
chr8:126414325	285660	DEL	104	0.835	0.6045	48	NA	NA	NA	NA	NA	NA	NA	NA	NA	No	ID=8-126414173-126414186-TCTT,8-126414184-126414197-TTTC,8-126414239-126414260-TTTC,8-126414259-126414276-TCCT,8-126414284-126414300-TTTC,8-126414297-126414316-TTCC,8-126414321-126414340-CTTT,8-126414341-126414376-CTTT,8-126414392-126414408-TTTC,8-126414405-126414424-TTCC,8-126414437-126414453-CTTC,8-126414449-126414482-CTTT,8-126414479-126414483-TTCC,8-126414482-126414570-CTTT;MOTIFS=TCTT,TCCT,CTTT,TTTC,TTCC,CTTC;STRUC=<VC248597>	HPRC,HGSVC,1KG-ONT	No	2.559	Yes	NA,NA	NA	NA
chr8:126414333	285661	DEL	79	0.8433	0.5901	10	NA	NA	NA	NA	NA	NA	NA	NA	NA	No	ID=8-126414173-126414186-TCTT,8-126414184-126414197-TTTC,8-126414239-126414260-TTTC,8-126414259-126414276-TCCT,8-126414284-126414300-TTTC,8-126414297-126414316-TTCC,8-126414321-126414340-CTTT,8-126414341-126414376-CTTT,8-126414392-126414408-TTTC,8-126414405-126414424-TTCC,8-126414437-126414453-CTTC,8-126414449-126414482-CTTT,8-126414479-126414483-TTCC,8-126414482-126414570-CTTT;MOTIFS=TCTT,TCCT,CTTT,TTTC,TTCC,CTTC;STRUC=<VC248597>	HPRC,HGSVC	No	2.461	Yes	NA,NA	NA	NA
chr8:126414341	285662	DEL	96	0.8486	0.5943	69	NA	NA	NA	NA	NA	NA	NA	NA	NA	No	ID=8-126414173-126414186-TCTT,8-126414184-126414197-TTTC,8-126414239-126414260-TTTC,8-126414259-126414276-TCCT,8-126414284-126414300-TTTC,8-126414297-126414316-TTCC,8-126414321-126414340-CTTT,8-126414341-126414376-CTTT,8-126414392-126414408-TTTC,8-126414405-126414424-TTCC,8-126414437-126414453-CTTC,8-126414449-126414482-CTTT,8-126414479-126414483-TTCC,8-126414482-126414570-CTTT;MOTIFS=TCTT,TCCT,CTTT,TTTC,TTCC,CTTC;STRUC=<VC248597>	HPRC,HGSVC,1KG-ONT	No	2.559	Yes	NA,NA	NA	NA
chr8:126414342	285663	DEL	113	0.8711	0.5077	6	NA	NA	NA	NA	NA	NA	NA	NA	NA	No	ID=8-126414173-126414186-TCTT,8-126414184-126414197-TTTC,8-126414239-126414260-TTTC,8-126414259-126414276-TCCT,8-126414284-126414300-TTTC,8-126414297-126414316-TTCC,8-126414321-126414340-CTTT,8-126414341-126414376-CTTT,8-126414392-126414408-TTTC,8-126414405-126414424-TTCC,8-126414437-126414453-CTTC,8-126414449-126414482-CTTT,8-126414479-126414483-TTCC,8-126414482-126414570-CTTT;MOTIFS=TCTT,TCCT,CTTT,TTTC,TTCC,CTTC;STRUC=<VC248597>	HPRC,HGSVC,1KG-ONT	No	2.559	Yes	NA,NA	NA	NA
chr8:126414342	285664	DEL	121	0.9124	0.329	22	NA	NA	NA	NA	NA	NA	NA	NA	NA	No	ID=8-126414173-126414186-TCTT,8-126414184-126414197-TTTC,8-126414239-126414260-TTTC,8-126414259-126414276-TCCT,8-126414284-126414300-TTTC,8-126414297-126414316-TTCC,8-126414321-126414340-CTTT,8-126414341-126414376-CTTT,8-126414392-126414408-TTTC,8-126414405-126414424-TTCC,8-126414437-126414453-CTTC,8-126414449-126414482-CTTT,8-126414479-126414483-TTCC,8-126414482-126414570-CTTT;MOTIFS=TCTT,TCCT,CTTT,TTTC,TTCC,CTTC;STRUC=<VC248597>	HPRC,HGSVC,1KG-ONT	No	2.559	Yes	NA,NA	NA	NA
chr8:126414342	285665	DEL	133	0.8774	0.4944	6	NA	NA	NA	NA	NA	NA	NA	NA	NA	No	ID=8-126414173-126414186-TCTT,8-126414184-126414197-TTTC,8-126414239-126414260-TTTC,8-126414259-126414276-TCCT,8-126414284-126414300-TTTC,8-126414297-126414316-TTCC,8-126414321-126414340-CTTT,8-126414341-126414376-CTTT,8-126414392-126414408-TTTC,8-126414405-126414424-TTCC,8-126414437-126414453-CTTC,8-126414449-126414482-CTTT,8-126414479-126414483-TTCC,8-126414482-126414570-CTTT;MOTIFS=TCTT,TCCT,CTTT,TTTC,TTCC,CTTC;STRUC=<VC248597>	HPRC,HGSVC,1KG-ONT	No	2.559	Yes	NA,NA	NA	NA
chr8:126414344	285666	DEL	84	0.8849	0.4158	13	NA	NA	NA	NA	NA	NA	NA	NA	NA	No	ID=8-126414173-126414186-TCTT,8-126414184-126414197-TTTC,8-126414239-126414260-TTTC,8-126414259-126414276-TCCT,8-126414284-126414300-TTTC,8-126414297-126414316-TTCC,8-126414321-126414340-CTTT,8-126414341-126414376-CTTT,8-126414392-126414408-TTTC,8-126414405-126414424-TTCC,8-126414437-126414453-CTTC,8-126414449-126414482-CTTT,8-126414479-126414483-TTCC,8-126414482-126414570-CTTT;MOTIFS=TCTT,TCCT,CTTT,TTTC,TTCC,CTTC;STRUC=<VC248597>	HPRC,HGSVC,1KG-ONT	No	2.59	Yes	NA,NA	NA	NA
chr8:126414344	285667	DEL	90	0.8126	0.6671	20	NA	NA	NA	NA	NA	NA	NA	NA	NA	No	ID=8-126414173-126414186-TCTT,8-126414184-126414197-TTTC,8-126414239-126414260-TTTC,8-126414259-126414276-TCCT,8-126414284-126414300-TTTC,8-126414297-126414316-TTCC,8-126414321-126414340-CTTT,8-126414341-126414376-CTTT,8-126414392-126414408-TTTC,8-126414405-126414424-TTCC,8-126414437-126414453-CTTC,8-126414449-126414482-CTTT,8-126414479-126414483-TTCC,8-126414482-126414570-CTTT;MOTIFS=TCTT,TCCT,CTTT,TTTC,TTCC,CTTC;STRUC=<VC248597>	HPRC,HGSVC,1KG-ONT	No	2.59	Yes	NA,NA	NA	NA
chr8:126414429	285668	INS	67	0.8479	0.5635	4	NA	NA	NA	NA	NA	NA	NA	NA	NA	No	ID=8-126414173-126414186-TCTT,8-126414184-126414197-TTTC,8-126414239-126414260-TTTC,8-126414259-126414276-TCCT,8-126414284-126414300-TTTC,8-126414297-126414316-TTCC,8-126414321-126414340-CTTT,8-126414341-126414376-CTTT,8-126414392-126414408-TTTC,8-126414405-126414424-TTCC,8-126414437-126414453-CTTC,8-126414449-126414482-CTTT,8-126414479-126414483-TTCC,8-126414482-126414570-CTTT;MOTIFS=TCTT,TCCT,CTTT,TTTC,TTCC,CTTC;STRUC=<VC248597>	HPRC,HGSVC	Yes	1.616	Yes	NA,NA	NA	NA
chr8:126414441	285669	INS	53	0.8336	0.6317	7	NA	NA	NA	NA	NA	NA	NA	NA	NA	No	ID=8-126414173-126414186-TCTT,8-126414184-126414197-TTTC,8-126414239-126414260-TTTC,8-126414259-126414276-TCCT,8-126414284-126414300-TTTC,8-126414297-126414316-TTCC,8-126414321-126414340-CTTT,8-126414341-126414376-CTTT,8-126414392-126414408-TTTC,8-126414405-126414424-TTCC,8-126414437-126414453-CTTC,8-126414449-126414482-CTTT,8-126414479-126414483-TTCC,8-126414482-126414570-CTTT;MOTIFS=TCTT,TCCT,CTTT,TTTC,TTCC,CTTC;STRUC=<VC248597>	HPRC,HGSVC	No	1.616	Yes	NA,NA	NA	NA
chr8:126414449	285673	DEL	65	0.8908	0.4103	4	NA	NA	NA	NA	NA	NA	NA	NA	NA	No	ID=8-126414173-126414186-TCTT,8-126414184-126414197-TTTC,8-126414239-126414260-TTTC,8-126414259-126414276-TCCT,8-126414284-126414300-TTTC,8-126414297-126414316-TTCC,8-126414321-126414340-CTTT,8-126414341-126414376-CTTT,8-126414392-126414408-TTTC,8-126414405-126414424-TTCC,8-126414437-126414453-CTTC,8-126414449-126414482-CTTT,8-126414479-126414483-TTCC,8-126414482-126414570-CTTT;MOTIFS=TCTT,TCCT,CTTT,TTTC,TTCC,CTTC;STRUC=<VC248597>	HPRC,HGSVC,1KG-ONT	No	2.514	Yes	NA,NA	NA	NA
chr8:126414449	285672	DEL	61	0.8772	0.426	12	NA	NA	NA	NA	NA	NA	NA	NA	NA	No	ID=8-126414173-126414186-TCTT,8-126414184-126414197-TTTC,8-126414239-126414260-TTTC,8-126414259-126414276-TCCT,8-126414284-126414300-TTTC,8-126414297-126414316-TTCC,8-126414321-126414340-CTTT,8-126414341-126414376-CTTT,8-126414392-126414408-TTTC,8-126414405-126414424-TTCC,8-126414437-126414453-CTTC,8-126414449-126414482-CTTT,8-126414479-126414483-TTCC,8-126414482-126414570-CTTT;MOTIFS=TCTT,TCCT,CTTT,TTTC,TTCC,CTTC;STRUC=<VC248597>	HPRC,HGSVC,1KG-ONT	No	2.514	No	NA,NA	NA	NA
chr8:126414449	285671	DEL	57	0.8502	0.5536	20	NA	NA	NA	NA	NA	NA	NA	NA	NA	No	ID=8-126414173-126414186-TCTT,8-126414184-126414197-TTTC,8-126414239-126414260-TTTC,8-126414259-126414276-TCCT,8-126414284-126414300-TTTC,8-126414297-126414316-TTCC,8-126414321-126414340-CTTT,8-126414341-126414376-CTTT,8-126414392-126414408-TTTC,8-126414405-126414424-TTCC,8-126414437-126414453-CTTC,8-126414449-126414482-CTTT,8-126414479-126414483-TTCC,8-126414482-126414570-CTTT;MOTIFS=TCTT,TCCT,CTTT,TTTC,TTCC,CTTC;STRUC=<VC248597>	HPRC,HGSVC,1KG-ONT	No	2.514	Yes	NA,NA	NA	NA
chr8:126414449	285670	DEL	53	0.8459	0.5667	34	NA	NA	NA	NA	NA	NA	NA	NA	NA	No	ID=8-126414173-126414186-TCTT,8-126414184-126414197-TTTC,8-126414239-126414260-TTTC,8-126414259-126414276-TCCT,8-126414284-126414300-TTTC,8-126414297-126414316-TTCC,8-126414321-126414340-CTTT,8-126414341-126414376-CTTT,8-126414392-126414408-TTTC,8-126414405-126414424-TTCC,8-126414437-126414453-CTTC,8-126414449-126414482-CTTT,8-126414479-126414483-TTCC,8-126414482-126414570-CTTT;MOTIFS=TCTT,TCCT,CTTT,TTTC,TTCC,CTTC;STRUC=<VC248597>	HPRC,HGSVC,1KG-ONT	No	2.514	Yes	NA,NA	NA	NA
chr8:126414468	285674	INS	64	0.883	0.433	12	NA	NA	NA	NA	NA	NA	NA	NA	NA	No	ID=8-126414173-126414186-TCTT,8-126414184-126414197-TTTC,8-126414239-126414260-TTTC,8-126414259-126414276-TCCT,8-126414284-126414300-TTTC,8-126414297-126414316-TTCC,8-126414321-126414340-CTTT,8-126414341-126414376-CTTT,8-126414392-126414408-TTTC,8-126414405-126414424-TTCC,8-126414437-126414453-CTTC,8-126414449-126414482-CTTT,8-126414479-126414483-TTCC,8-126414482-126414570-CTTT;MOTIFS=TCTT,TCCT,CTTT,TTTC,TTCC,CTTC;STRUC=<VC248597>	HPRC,HGSVC	Yes	1.616	Yes	NA,NA	NA	NA
chr8:126414482	285684	INS	66	0.803	0.6932	3	NA	NA	NA	NA	NA	NA	NA	NA	NA	No	ID=8-126414173-126414186-TCTT,8-126414184-126414197-TTTC,8-126414239-126414260-TTTC,8-126414259-126414276-TCCT,8-126414284-126414300-TTTC,8-126414297-126414316-TTCC,8-126414321-126414340-CTTT,8-126414341-126414376-CTTT,8-126414392-126414408-TTTC,8-126414405-126414424-TTCC,8-126414437-126414453-CTTC,8-126414449-126414482-CTTT,8-126414479-126414483-TTCC,8-126414482-126414570-CTTT;MOTIFS=TCTT,TCCT,CTTT,TTTC,TTCC,CTTC;STRUC=<VC248597>	HPRC,HGSVC	Yes	1.616	No	NA,NA	NA	NA
chr8:126414482	285683	INS	74	0.8729	0.5159	7	NA	NA	NA	NA	NA	NA	NA	NA	NA	No	ID=8-126414173-126414186-TCTT,8-126414184-126414197-TTTC,8-126414239-126414260-TTTC,8-126414259-126414276-TCCT,8-126414284-126414300-TTTC,8-126414297-126414316-TTCC,8-126414321-126414340-CTTT,8-126414341-126414376-CTTT,8-126414392-126414408-TTTC,8-126414405-126414424-TTCC,8-126414437-126414453-CTTC,8-126414449-126414482-CTTT,8-126414479-126414483-TTCC,8-126414482-126414570-CTTT;MOTIFS=TCTT,TCCT,CTTT,TTTC,TTCC,CTTC;STRUC=<VC248597>	HPRC,HGSVC	No	1.616	Yes	NA,NA	NA	NA
chr8:126414482	285682	INS	66	0.8107	0.6594	3	NA	NA	NA	NA	NA	NA	NA	NA	NA	No	ID=8-126414173-126414186-TCTT,8-126414184-126414197-TTTC,8-126414239-126414260-TTTC,8-126414259-126414276-TCCT,8-126414284-126414300-TTTC,8-126414297-126414316-TTCC,8-126414321-126414340-CTTT,8-126414341-126414376-CTTT,8-126414392-126414408-TTTC,8-126414405-126414424-TTCC,8-126414437-126414453-CTTC,8-126414449-126414482-CTTT,8-126414479-126414483-TTCC,8-126414482-126414570-CTTT;MOTIFS=TCTT,TCCT,CTTT,TTTC,TTCC,CTTC;STRUC=<VC248597>	HPRC,HGSVC	Yes	1.616	Yes	NA,NA	NA	NA
chr8:126414482	285681	INS	81	0.8196	0.6644	5	NA	NA	NA	NA	NA	NA	NA	NA	NA	No	ID=8-126414173-126414186-TCTT,8-126414184-126414197-TTTC,8-126414239-126414260-TTTC,8-126414259-126414276-TCCT,8-126414284-126414300-TTTC,8-126414297-126414316-TTCC,8-126414321-126414340-CTTT,8-126414341-126414376-CTTT,8-126414392-126414408-TTTC,8-126414405-126414424-TTCC,8-126414437-126414453-CTTC,8-126414449-126414482-CTTT,8-126414479-126414483-TTCC,8-126414482-126414570-CTTT;MOTIFS=TCTT,TCCT,CTTT,TTTC,TTCC,CTTC;STRUC=<VC248597>	HPRC,HGSVC	Yes	1.616	No	NA,NA	NA	NA
chr8:126414482	285675	INS	67	0.8108	0.6637	9	NA	NA	NA	NA	NA	NA	NA	NA	NA	No	ID=8-126414173-126414186-TCTT,8-126414184-126414197-TTTC,8-126414239-126414260-TTTC,8-126414259-126414276-TCCT,8-126414284-126414300-TTTC,8-126414297-126414316-TTCC,8-126414321-126414340-CTTT,8-126414341-126414376-CTTT,8-126414392-126414408-TTTC,8-126414405-126414424-TTCC,8-126414437-126414453-CTTC,8-126414449-126414482-CTTT,8-126414479-126414483-TTCC,8-126414482-126414570-CTTT;MOTIFS=TCTT,TCCT,CTTT,TTTC,TTCC,CTTC;STRUC=<VC248597>	HPRC,HGSVC	Yes	1.616	No	NA,NA	NA	NA
chr8:126414482	285676	INS	68	0.8537	0.5705	7	NA	NA	NA	NA	NA	NA	NA	NA	NA	No	ID=8-126414173-126414186-TCTT,8-126414184-126414197-TTTC,8-126414239-126414260-TTTC,8-126414259-126414276-TCCT,8-126414284-126414300-TTTC,8-126414297-126414316-TTCC,8-126414321-126414340-CTTT,8-126414341-126414376-CTTT,8-126414392-126414408-TTTC,8-126414405-126414424-TTCC,8-126414437-126414453-CTTC,8-126414449-126414482-CTTT,8-126414479-126414483-TTCC,8-126414482-126414570-CTTT;MOTIFS=TCTT,TCCT,CTTT,TTTC,TTCC,CTTC;STRUC=<VC248597>	HPRC,HGSVC	Yes	1.616	Yes	NA,NA	NA	NA
chr8:126414482	285680	INS	60	0.9015	0.3624	17	NA	NA	NA	NA	NA	NA	NA	NA	NA	No	ID=8-126414173-126414186-TCTT,8-126414184-126414197-TTTC,8-126414239-126414260-TTTC,8-126414259-126414276-TCCT,8-126414284-126414300-TTTC,8-126414297-126414316-TTCC,8-126414321-126414340-CTTT,8-126414341-126414376-CTTT,8-126414392-126414408-TTTC,8-126414405-126414424-TTCC,8-126414437-126414453-CTTC,8-126414449-126414482-CTTT,8-126414479-126414483-TTCC,8-126414482-126414570-CTTT;MOTIFS=TCTT,TCCT,CTTT,TTTC,TTCC,CTTC;STRUC=<VC248597>	HPRC,HGSVC	Yes	1.616	No	NA,NA	NA	NA
chr8:126414482	285679	INS	52	0.9013	0.3537	55	NA	NA	NA	NA	NA	NA	NA	NA	NA	No	ID=8-126414173-126414186-TCTT,8-126414184-126414197-TTTC,8-126414239-126414260-TTTC,8-126414259-126414276-TCCT,8-126414284-126414300-TTTC,8-126414297-126414316-TTCC,8-126414321-126414340-CTTT,8-126414341-126414376-CTTT,8-126414392-126414408-TTTC,8-126414405-126414424-TTCC,8-126414437-126414453-CTTC,8-126414449-126414482-CTTT,8-126414479-126414483-TTCC,8-126414482-126414570-CTTT;MOTIFS=TCTT,TCCT,CTTT,TTTC,TTCC,CTTC;STRUC=<VC248597>	HPRC,HGSVC	Yes	1.616	Yes	NA,NA	NA	NA
chr8:126414482	285678	INS	56	0.9405	0.358	25	NA	NA	NA	NA	NA	NA	NA	NA	NA	No	ID=8-126414173-126414186-TCTT,8-126414184-126414197-TTTC,8-126414239-126414260-TTTC,8-126414259-126414276-TCCT,8-126414284-126414300-TTTC,8-126414297-126414316-TTCC,8-126414321-126414340-CTTT,8-126414341-126414376-CTTT,8-126414392-126414408-TTTC,8-126414405-126414424-TTCC,8-126414437-126414453-CTTC,8-126414449-126414482-CTTT,8-126414479-126414483-TTCC,8-126414482-126414570-CTTT;MOTIFS=TCTT,TCCT,CTTT,TTTC,TTCC,CTTC;STRUC=<VC248597>	HPRC,HGSVC	No	1.616	Yes	NA,NA	NA	NA
chr8:126414482	285677	INS	72	0.8408	0.5761	5	NA	NA	NA	NA	NA	NA	NA	NA	NA	No	ID=8-126414173-126414186-TCTT,8-126414184-126414197-TTTC,8-126414239-126414260-TTTC,8-126414259-126414276-TCCT,8-126414284-126414300-TTTC,8-126414297-126414316-TTCC,8-126414321-126414340-CTTT,8-126414341-126414376-CTTT,8-126414392-126414408-TTTC,8-126414405-126414424-TTCC,8-126414437-126414453-CTTC,8-126414449-126414482-CTTT,8-126414479-126414483-TTCC,8-126414482-126414570-CTTT;MOTIFS=TCTT,TCCT,CTTT,TTTC,TTCC,CTTC;STRUC=<VC248597>	HPRC,HGSVC	No	1.616	No	NA,NA	NA	NA
chr8:126414483	285685	INS	79	0.8002	0.6857	2	NA	NA	NA	NA	NA	NA	NA	NA	NA	No	ID=8-126414173-126414186-TCTT,8-126414184-126414197-TTTC,8-126414239-126414260-TTTC,8-126414259-126414276-TCCT,8-126414284-126414300-TTTC,8-126414297-126414316-TTCC,8-126414321-126414340-CTTT,8-126414341-126414376-CTTT,8-126414392-126414408-TTTC,8-126414405-126414424-TTCC,8-126414437-126414453-CTTC,8-126414449-126414482-CTTT,8-126414479-126414483-TTCC,8-126414482-126414570-CTTT;MOTIFS=TCTT,TCCT,CTTT,TTTC,TTCC,CTTC;STRUC=<VC248597>	HPRC,HGSVC	No	1.616	Yes	NA,NA	NA	NA
chr8:126414494	285686	INS	54	0.8073	0.6857	1	NA	NA	NA	NA	NA	NA	NA	NA	NA	No	ID=8-126414173-126414186-TCTT,8-126414184-126414197-TTTC,8-126414239-126414260-TTTC,8-126414259-126414276-TCCT,8-126414284-126414300-TTTC,8-126414297-126414316-TTCC,8-126414321-126414340-CTTT,8-126414341-126414376-CTTT,8-126414392-126414408-TTTC,8-126414405-126414424-TTCC,8-126414437-126414453-CTTC,8-126414449-126414482-CTTT,8-126414479-126414483-TTCC,8-126414482-126414570-CTTT;MOTIFS=TCTT,TCCT,CTTT,TTTC,TTCC,CTTC;STRUC=<VC248597>	HPRC,HGSVC	No	1.616	No	NA,NA	NA	NA
chr8:126414497	285687	INS	51	0.8155	0.6564	7	NA	NA	NA	NA	NA	NA	NA	NA	NA	No	ID=8-126414173-126414186-TCTT,8-126414184-126414197-TTTC,8-126414239-126414260-TTTC,8-126414259-126414276-TCCT,8-126414284-126414300-TTTC,8-126414297-126414316-TTCC,8-126414321-126414340-CTTT,8-126414341-126414376-CTTT,8-126414392-126414408-TTTC,8-126414405-126414424-TTCC,8-126414437-126414453-CTTC,8-126414449-126414482-CTTT,8-126414479-126414483-TTCC,8-126414482-126414570-CTTT;MOTIFS=TCTT,TCCT,CTTT,TTTC,TTCC,CTTC;STRUC=<VC248597>	HPRC,HGSVC	No	1.616	Yes	NA,NA	NA	NA
chr8:126414500	285688	INS	54	0.8168	0.6524	8	NA	NA	NA	NA	NA	NA	NA	NA	NA	No	ID=8-126414173-126414186-TCTT,8-126414184-126414197-TTTC,8-126414239-126414260-TTTC,8-126414259-126414276-TCCT,8-126414284-126414300-TTTC,8-126414297-126414316-TTCC,8-126414321-126414340-CTTT,8-126414341-126414376-CTTT,8-126414392-126414408-TTTC,8-126414405-126414424-TTCC,8-126414437-126414453-CTTC,8-126414449-126414482-CTTT,8-126414479-126414483-TTCC,8-126414482-126414570-CTTT;MOTIFS=TCTT,TCCT,CTTT,TTTC,TTCC,CTTC;STRUC=<VC248597>	HPRC,HGSVC	No	1.616	Yes	NA,NA	NA	NA
chr8:126414503	285689	INS	53	0.8704	0.4427	9	NA	NA	NA	NA	NA	NA	NA	NA	NA	No	ID=8-126414173-126414186-TCTT,8-126414184-126414197-TTTC,8-126414239-126414260-TTTC,8-126414259-126414276-TCCT,8-126414284-126414300-TTTC,8-126414297-126414316-TTCC,8-126414321-126414340-CTTT,8-126414341-126414376-CTTT,8-126414392-126414408-TTTC,8-126414405-126414424-TTCC,8-126414437-126414453-CTTC,8-126414449-126414482-CTTT,8-126414479-126414483-TTCC,8-126414482-126414570-CTTT;MOTIFS=TCTT,TCCT,CTTT,TTTC,TTCC,CTTC;STRUC=<VC248597>	HPRC,HGSVC	No	1.616	No	NA,NA	NA	NA
chr8:126414507	285691	INS	68	0.8783	0.4488	2	NA	NA	NA	NA	NA	NA	NA	NA	NA	No	ID=8-126414173-126414186-TCTT,8-126414184-126414197-TTTC,8-126414239-126414260-TTTC,8-126414259-126414276-TCCT,8-126414284-126414300-TTTC,8-126414297-126414316-TTCC,8-126414321-126414340-CTTT,8-126414341-126414376-CTTT,8-126414392-126414408-TTTC,8-126414405-126414424-TTCC,8-126414437-126414453-CTTC,8-126414449-126414482-CTTT,8-126414479-126414483-TTCC,8-126414482-126414570-CTTT;MOTIFS=TCTT,TCCT,CTTT,TTTC,TTCC,CTTC;STRUC=<VC248597>	HPRC,HGSVC	No	1.616	No	NA,NA	NA	NA
chr8:126414507	285690	INS	64	0.8296	0.6453	3	NA	NA	NA	NA	NA	NA	NA	NA	NA	No	ID=8-126414173-126414186-TCTT,8-126414184-126414197-TTTC,8-126414239-126414260-TTTC,8-126414259-126414276-TCCT,8-126414284-126414300-TTTC,8-126414297-126414316-TTCC,8-126414321-126414340-CTTT,8-126414341-126414376-CTTT,8-126414392-126414408-TTTC,8-126414405-126414424-TTCC,8-126414437-126414453-CTTC,8-126414449-126414482-CTTT,8-126414479-126414483-TTCC,8-126414482-126414570-CTTT;MOTIFS=TCTT,TCCT,CTTT,TTTC,TTCC,CTTC;STRUC=<VC248597>	HPRC,HGSVC	No	1.616	No	NA,NA	NA	NA
chr8:126414508	285692	INS	60	0.9067	0.3551	1	NA	NA	NA	NA	NA	NA	NA	NA	NA	No	ID=8-126414173-126414186-TCTT,8-126414184-126414197-TTTC,8-126414239-126414260-TTTC,8-126414259-126414276-TCCT,8-126414284-126414300-TTTC,8-126414297-126414316-TTCC,8-126414321-126414340-CTTT,8-126414341-126414376-CTTT,8-126414392-126414408-TTTC,8-126414405-126414424-TTCC,8-126414437-126414453-CTTC,8-126414449-126414482-CTTT,8-126414479-126414483-TTCC,8-126414482-126414570-CTTT;MOTIFS=TCTT,TCCT,CTTT,TTTC,TTCC,CTTC;STRUC=<VC248597>	HPRC,HGSVC	No	1.616	No	NA,NA	NA	NA
chr8:126414512	285694	INS	62	0.8633	0.5089	1	NA	NA	NA	NA	NA	NA	NA	NA	NA	No	ID=8-126414173-126414186-TCTT,8-126414184-126414197-TTTC,8-126414239-126414260-TTTC,8-126414259-126414276-TCCT,8-126414284-126414300-TTTC,8-126414297-126414316-TTCC,8-126414321-126414340-CTTT,8-126414341-126414376-CTTT,8-126414392-126414408-TTTC,8-126414405-126414424-TTCC,8-126414437-126414453-CTTC,8-126414449-126414482-CTTT,8-126414479-126414483-TTCC,8-126414482-126414570-CTTT;MOTIFS=TCTT,TCCT,CTTT,TTTC,TTCC,CTTC;STRUC=<VC248597>	HPRC,HGSVC	No	1.616	No	NA,NA	NA	NA
chr8:126414512	285693	INS	58	0.8481	0.557	6	NA	NA	NA	NA	NA	NA	NA	NA	NA	No	ID=8-126414173-126414186-TCTT,8-126414184-126414197-TTTC,8-126414239-126414260-TTTC,8-126414259-126414276-TCCT,8-126414284-126414300-TTTC,8-126414297-126414316-TTCC,8-126414321-126414340-CTTT,8-126414341-126414376-CTTT,8-126414392-126414408-TTTC,8-126414405-126414424-TTCC,8-126414437-126414453-CTTC,8-126414449-126414482-CTTT,8-126414479-126414483-TTCC,8-126414482-126414570-CTTT;MOTIFS=TCTT,TCCT,CTTT,TTTC,TTCC,CTTC;STRUC=<VC248597>	HPRC,HGSVC	No	1.616	No	NA,NA	NA	NA
chr8:126414516	285695	INS	63	0.8041	0.6941	2	NA	NA	NA	NA	NA	NA	NA	NA	NA	No	ID=8-126414173-126414186-TCTT,8-126414184-126414197-TTTC,8-126414239-126414260-TTTC,8-126414259-126414276-TCCT,8-126414284-126414300-TTTC,8-126414297-126414316-TTCC,8-126414321-126414340-CTTT,8-126414341-126414376-CTTT,8-126414392-126414408-TTTC,8-126414405-126414424-TTCC,8-126414437-126414453-CTTC,8-126414449-126414482-CTTT,8-126414479-126414483-TTCC,8-126414482-126414570-CTTT;MOTIFS=TCTT,TCCT,CTTT,TTTC,TTCC,CTTC;STRUC=<VC248597>	HPRC,HGSVC	No	1.616	No	NA,NA	NA	NA
chr8:126414528	285696	INS	61	0.9117	0.3249	10	NA	NA	NA	NA	NA	NA	NA	NA	NA	No	ID=8-126414173-126414186-TCTT,8-126414184-126414197-TTTC,8-126414239-126414260-TTTC,8-126414259-126414276-TCCT,8-126414284-126414300-TTTC,8-126414297-126414316-TTCC,8-126414321-126414340-CTTT,8-126414341-126414376-CTTT,8-126414392-126414408-TTTC,8-126414405-126414424-TTCC,8-126414437-126414453-CTTC,8-126414449-126414482-CTTT,8-126414479-126414483-TTCC,8-126414482-126414570-CTTT;MOTIFS=TCTT,TCCT,CTTT,TTTC,TTCC,CTTC;STRUC=<VC248597>	HPRC,HGSVC	No	1.616	No	NA,NA	NA	NA
chr8:126414556	285697	INS	50	0.8905	0.3901	17	NA	NA	NA	NA	NA	NA	NA	NA	NA	No	ID=8-126414173-126414186-TCTT,8-126414184-126414197-TTTC,8-126414239-126414260-TTTC,8-126414259-126414276-TCCT,8-126414284-126414300-TTTC,8-126414297-126414316-TTCC,8-126414321-126414340-CTTT,8-126414341-126414376-CTTT,8-126414392-126414408-TTTC,8-126414405-126414424-TTCC,8-126414437-126414453-CTTC,8-126414449-126414482-CTTT,8-126414479-126414483-TTCC,8-126414482-126414570-CTTT;MOTIFS=TCTT,TCCT,CTTT,TTTC,TTCC,CTTC;STRUC=<VC248597>	HPRC,HGSVC	No	1.616	Yes	NA,NA	NA	NA
chr8:126482594	285698	INS	2098	0.9043	0.3609	9	NA	NA	NA	NA	NA	NA	NA	NA	NA	No	NA	HPRC	Yes	7.431	Yes	NA,NA	NA	NA
chr8:126483171	285699	INS	68	0.8741	0.4692	7	NA	NA	NA	NA	NA	NA	NA	NA	NA	No	ID=8-126483123-126483238-TACACATGTACATATATACATCCACGTGTGTATG;MOTIFS=TACACATGTACATATATACATCCACGTGTGTATG;STRUC=<TR3737195>	NA	No	3.322	Yes	NA,NA	NA	NA
chr8:126520733	285700	DEL	861	0.9712	0.2554	1	NA	NA	NA	NA	NA	NA	NA	NA	NA	No	ID=8-126520795-126520805-AT;MOTIFS=AT;STRUC=<TR3737265>,ID=8-126521025-126521041-TTTA;MOTIFS=TTTA;STRUC=<TR3737266>,ID=8-126521341-126521363-T;MOTIFS=T;STRUC=<TR3737267>,ID=8-126521363-126521372-GA;MOTIFS=GA;STRUC=<TR3737268>,ID=8-126521492-126521502-CCA;MOTIFS=CCA;STRUC=<TR3737269>	HPRC	No	0.547	No	NA,NA	NA	NA
chr8:126581154	285701	INS	60	0.856	0.5538	1	PCAT1(NA,NA)	NA	NA	NA	NA	NA	NA	NA	NA	No	NA	NA	No	1.616	No	NA,NA	NA	NA
chr8:126602910	285702	INS	2712	0.8043	0.674	1	PCAT1(NA,NA)	NA	NA	NA	NA	NA	NA	NA	NA	No	NA	NA	No	1.908	No	NA,NA	NA	NA
chr8:126616455	285703	DEL	50	0.8956	0.5526	6	PCAT1(NA,NA)	NA	NA	NA	NA	NA	NA	NA	NA	No	ID=8-126616304-126616317-TCTT,8-126616318-126616322-CTTC,8-126616323-126616371-TTCC,8-126616394-126616462-TCTT,8-126616458-126616467-TCT,8-126616470-126616486-TTCC,8-126616487-126616541-TCCT,8-126616538-126616554-TTCTT;MOTIFS=TCTT,TCCT,TCT,TTCTT,TTCC,CTTC;STRUC=<VC248616>	HPRC	No	1.312	Yes	NA,NA	NA	NA
chr8:126625819	285704	INS	52	0.8682	0.4843	21	PCAT1(NA,NA)	NA	NA	NA	NA	NA	NA	NA	NA	No	ID=8-126625748-126625827-AGAGAGAATATATATATTATATATAT;MOTIFS=AGAGAGAATATATATATTATATATAT;STRUC=<TR3737443>,ID=8-126625817-126625828-TA;MOTIFS=TA;STRUC=<TR3737448>	NA	No	1.616	Yes	NA,NA	NA	NA
chr8:126713922	285705	INS	337	0.914	0.3267	8	PCAT1(NA,NA)	NA	NA	NA	NA	NA	NA	NA	NA	No	NA	NA	Yes	0.089	Yes	NA,NA	NA	NA
chr8:126726496	285706	DEL	632	0.8157	0.6612	1	PCAT1(NA,NA)	NA	NA	NA	NA	NA	NA	NA	NA	No	NA	NA	Yes	1.531	No	NA,NA	NA	NA
chr8:126742855	285707	INS	61	0.9035	0.358	19	PCAT1(NA,NA)	NA	NA	NA	NA	NA	NA	NA	NA	No	NA	HPRC,1KG-ONT	Yes	2.538	Yes	NA,NA	NA	NA
chr8:126747466	285708	INS	320	0.8559	0.5338	1	PCAT1(NA,NA)	NA	NA	NA	NA	NA	NA	NA	NA	No	NA	NA	Yes	1.616	No	NA,NA	NA	NA
chr8:126750326	285709	DEL	304	0.93	0.2704	1	PCAT1(NA,NA)	NA	NA	NA	NA	NA	NA	NA	NA	No	ID=8-126750581-126750632-AT,8-126750631-126750678-AG,8-126750679-126750702-AG,8-126750673-126750703-AGAGAA,8-126750675-126750703-AGAA;MOTIFS=AGAA,AG,AGAGAA,AT;STRUC=<VC248628>	NA	Yes	1.814	No	NA,NA	NA	NA
chr8:126750585	285710	DEL	66	0.8405	0.6081	15	PCAT1(NA,NA)	NA	NA	NA	NA	NA	NA	NA	NA	No	ID=8-126750581-126750632-AT,8-126750631-126750678-AG,8-126750679-126750702-AG,8-126750673-126750703-AGAGAA,8-126750675-126750703-AGAA;MOTIFS=AGAA,AG,AGAGAA,AT;STRUC=<VC248628>	NA	Yes	2.531	Yes	NA,NA	NA	NA
chr8:126760844	285712	INS	54	0.8557	0.5475	3	PCAT1(NA,NA)	NA	NA	NA	NA	NA	NA	NA	NA	No	NA	NA	No	0.692	Yes	NA,NA	NA	NA
chr8:126760844	285711	INS	50	0.8703	0.4668	83	PCAT1(NA,NA)	NA	NA	NA	NA	NA	NA	NA	NA	No	NA	NA	No	0.692	Yes	NA,NA	NA	NA
chr8:126770777	285713	INS	334	0.9632	0.2541	10	PCAT1(NA,NA)	NA	NA	NA	NA	NA	NA	NA	NA	No	NA	HPRC,HGSVC	Yes	3.322	Yes	NA,NA	NA	NA
chr8:126853221	285715	INS	292	0.9772	0.0626	606	PCAT1(NA,NA)	NA	NA	NA	NA	NA	NA	NA	NA	No	NA	HPRC,HGSVC,1KG-ONT	Yes	1.616	Yes	NA,NA	NA	NA
chr8:126853221	285714	INS	294	0.8777	0.5563	102	PCAT1(NA,NA)	NA	NA	NA	NA	NA	NA	NA	NA	No	NA	HPRC,HGSVC,1KG-ONT	Yes	1.616	Yes	NA,NA	NA	NA
chr8:126869509	285716	INS	52	0.8819	0.417	4	PCAT1(NA,NA)	NA	NA	NA	NA	NA	NA	NA	enhancer	No	NA	HGSVC	No	2.279	Yes	NA,NA	NA	NA
chr8:126892942	285717	INS	114	0.8348	0.612	26	PCAT1(NA,NA)	NA	NA	NA	NA	NA	NA	NA	NA	No	ID=8-126892883-126892892-TC,8-126892893-126892906-TC,8-126892907-126892944-TC,8-126892976-126892986-AT;MOTIFS=TC,AT;STRUC=<VC248636>	HPRC,HGSVC,1KG-ONT	No	1.616	No	NA,NA	NA	NA
chr8:126892943	285718	INS	114	0.8426	0.5863	6	PCAT1(NA,NA)	NA	NA	NA	NA	NA	NA	NA	NA	No	ID=8-126892883-126892892-TC,8-126892893-126892906-TC,8-126892907-126892944-TC,8-126892976-126892986-AT;MOTIFS=TC,AT;STRUC=<VC248636>	HPRC,HGSVC,1KG-ONT	No	1.616	No	NA,NA	NA	NA
chr8:126892943	285719	INS	124	0.8705	0.485	46	PCAT1(NA,NA)	NA	NA	NA	NA	NA	NA	NA	NA	No	ID=8-126892883-126892892-TC,8-126892893-126892906-TC,8-126892907-126892944-TC,8-126892976-126892986-AT;MOTIFS=TC,AT;STRUC=<VC248636>	HPRC,HGSVC,1KG-ONT	No	1.616	Yes	NA,NA	NA	NA
chr8:126921706	285720	INS	6110	0.9629	0.1648	5	PCAT1(NA,NA)	NA	NA	NA	NA	NA	NA	NA	NA	No	NA	HPRC,HGSVC,1KG-ONT	Yes	5.256	Yes	NA,NA	NA	NA
chr8:126955931	285721	INS	72	0.9619	0.1737	2	PCAT1(NA,NA)	NA	NA	NA	NA	NA	NA	NA	NA	No	NA	HPRC,HGSVC,1KG-ONT	No	1.616	No	NA,NA	NA	NA
chr8:126955946	285722	INS	66	0.8523	0.5669	13	PCAT1(NA,NA)	NA	NA	NA	NA	NA	NA	NA	NA	No	ID=8-126955931-126955962-TA,8-126955968-126956006-AT;MOTIFS=TA,AT;STRUC=<VC248643>	HPRC,HGSVC,1KG-ONT	No	1.616	Yes	NA,NA	NA	NA
chr8:126955946	285723	INS	86	0.8331	0.6261	5	PCAT1(NA,NA)	NA	NA	NA	NA	NA	NA	NA	NA	No	ID=8-126955931-126955962-TA,8-126955968-126956006-AT;MOTIFS=TA,AT;STRUC=<VC248643>	HPRC,HGSVC	No	1.616	Yes	NA,NA	NA	NA
chr8:126955946	285724	INS	54	0.8974	0.3917	5	PCAT1(NA,NA)	NA	NA	NA	NA	NA	NA	NA	NA	No	ID=8-126955931-126955962-TA,8-126955968-126956006-AT;MOTIFS=TA,AT;STRUC=<VC248643>	HPRC,HGSVC,1KG-ONT	No	1.616	Yes	NA,NA	NA	NA
chr8:126955948	285725	INS	62	0.8696	0.4834	30	PCAT1(NA,NA)	NA	NA	NA	NA	NA	NA	NA	NA	No	ID=8-126955931-126955962-TA,8-126955968-126956006-AT;MOTIFS=TA,AT;STRUC=<VC248643>	HPRC,HGSVC,1KG-ONT	No	1.616	Yes	NA,NA	NA	NA
chr8:126955948	285726	INS	58	0.8374	0.5828	8	PCAT1(NA,NA)	NA	NA	NA	NA	NA	NA	NA	NA	No	ID=8-126955931-126955962-TA,8-126955968-126956006-AT;MOTIFS=TA,AT;STRUC=<VC248643>	HPRC,HGSVC,1KG-ONT	No	1.616	Yes	NA,NA	NA	NA
chr8:126955948	285727	INS	102	0.938	0.5093	10	PCAT1(NA,NA)	NA	NA	NA	NA	NA	NA	NA	NA	No	ID=8-126955931-126955962-TA,8-126955968-126956006-AT;MOTIFS=TA,AT;STRUC=<VC248643>	HPRC,HGSVC	No	1.616	Yes	NA,NA	NA	NA
chr8:126955948	285728	INS	78	0.9487	0.429	4	PCAT1(NA,NA)	NA	NA	NA	NA	NA	NA	NA	NA	No	ID=8-126955931-126955962-TA,8-126955968-126956006-AT;MOTIFS=TA,AT;STRUC=<VC248643>	HPRC,HGSVC,1KG-ONT	No	1.616	Yes	NA,NA	NA	NA
chr8:126955982	285729	INS	54	0.8338	0.6066	7	PCAT1(NA,NA)	NA	NA	NA	NA	NA	NA	NA	NA	No	ID=8-126955931-126955962-TA,8-126955968-126956006-AT;MOTIFS=TA,AT;STRUC=<VC248643>	HPRC,HGSVC,1KG-ONT	No	1.616	Yes	NA,NA	NA	NA
chr8:126955982	285730	INS	72	0.8733	0.4775	1	PCAT1(NA,NA)	NA	NA	NA	NA	NA	NA	NA	NA	No	ID=8-126955931-126955962-TA,8-126955968-126956006-AT;MOTIFS=TA,AT;STRUC=<VC248643>	HPRC,HGSVC,1KG-ONT	No	1.616	No	NA,NA	NA	NA
chr8:126955984	285731	INS	76	0.8159	0.6837	3	PCAT1(NA,NA)	NA	NA	NA	NA	NA	NA	NA	NA	No	ID=8-126955931-126955962-TA,8-126955968-126956006-AT;MOTIFS=TA,AT;STRUC=<VC248643>	HPRC,HGSVC,1KG-ONT	No	1.616	No	NA,NA	NA	NA
chr8:126969782	285732	INS	60	0.863	0.5	1	PCAT1(NA,NA)	NA	NA	NA	NA	NA	NA	NA	NA	No	ID=8-126969751-126969783-CT,8-126969803-126969826-AC,8-126969842-126969851-AAG;MOTIFS=AC,CT,AAG;STRUC=<VC248646>	HGSVC	No	1.616	No	NA,NA	NA	NA
chr8:126969782	285733	INS	56	0.8561	0.5453	3	PCAT1(NA,NA)	NA	NA	NA	NA	NA	NA	NA	NA	No	ID=8-126969751-126969783-CT,8-126969803-126969826-AC,8-126969842-126969851-AAG;MOTIFS=AC,CT,AAG;STRUC=<VC248646>	HGSVC	No	1.616	No	NA,NA	NA	NA
chr8:126984191	285734	INS	61	0.8197	0.6578	2	PCAT1(NA,NA)	NA	NA	NA	NA	NA	NA	NA	NA	No	NA	NA	Yes	1.616	No	NA,NA	NA	NA
chr8:126984191	285735	INS	65	0.8638	0.4953	4	PCAT1(NA,NA)	NA	NA	NA	NA	NA	NA	NA	NA	No	NA	NA	Yes	1.616	No	NA,NA	NA	NA
chr8:126984191	285736	INS	77	0.8689	0.4685	2	PCAT1(NA,NA)	NA	NA	NA	NA	NA	NA	NA	NA	No	NA	NA	Yes	1.616	No	NA,NA	NA	NA
chr8:126984191	285737	INS	84	0.8661	0.4922	2	PCAT1(NA,NA)	NA	NA	NA	NA	NA	NA	NA	NA	No	NA	NA	Yes	1.616	Yes	NA,NA	NA	NA
chr8:126989633	285738	INS	297	0.8376	0.6337	1	PCAT1(NA,NA)	NA	NA	NA	NA	NA	NA	NA	NA	No	NA	NA	No	3.322	No	NA,NA	NA	NA
chr8:126997686	285739	INS	54	0.9105	0.352	1	PCAT1(NA,NA)	NA	NA	NA	NA	NA	NA	NA	NA	No	ID=8-126997594-126997607-TG,8-126997610-126997620-AT,8-126997623-126997632-AC,8-126997637-126997652-AT,8-126997662-126997674-TA,8-126997673-126997683-AC,8-126997688-126997714-TA,8-126997713-126997723-AC,8-126997728-126997730-TA,8-126997732-126997746-TA,8-126997745-126997764-AC;MOTIFS=AC,TA,TG,AT;STRUC=<VC248650>	HPRC,HGSVC,1KG-ONT	Yes	1.616	No	NA,NA	NA	NA
chr8:126997688	285740	INS	59	0.9361	0.2668	2	PCAT1(NA,NA)	NA	NA	NA	NA	NA	NA	NA	NA	No	ID=8-126997594-126997607-TG,8-126997610-126997620-AT,8-126997623-126997632-AC,8-126997637-126997652-AT,8-126997662-126997674-TA,8-126997673-126997683-AC,8-126997688-126997714-TA,8-126997713-126997723-AC,8-126997728-126997730-TA,8-126997732-126997746-TA,8-126997745-126997764-AC;MOTIFS=AC,TA,TG,AT;STRUC=<VC248650>	HPRC,HGSVC,1KG-ONT	Yes	1.616	No	NA,NA	NA	NA
chr8:126997688	285741	INS	52	0.8282	0.637	12	PCAT1(NA,NA)	NA	NA	NA	NA	NA	NA	NA	NA	No	ID=8-126997594-126997607-TG,8-126997610-126997620-AT,8-126997623-126997632-AC,8-126997637-126997652-AT,8-126997662-126997674-TA,8-126997673-126997683-AC,8-126997688-126997714-TA,8-126997713-126997723-AC,8-126997728-126997730-TA,8-126997732-126997746-TA,8-126997745-126997764-AC;MOTIFS=AC,TA,TG,AT;STRUC=<VC248650>	HPRC,HGSVC,1KG-ONT	Yes	1.616	Yes	NA,NA	NA	NA
chr8:126997688	285742	INS	56	0.961	0.1538	32	PCAT1(NA,NA)	NA	NA	NA	NA	NA	NA	NA	NA	No	ID=8-126997594-126997607-TG,8-126997610-126997620-AT,8-126997623-126997632-AC,8-126997637-126997652-AT,8-126997662-126997674-TA,8-126997673-126997683-AC,8-126997688-126997714-TA,8-126997713-126997723-AC,8-126997728-126997730-TA,8-126997732-126997746-TA,8-126997745-126997764-AC;MOTIFS=AC,TA,TG,AT;STRUC=<VC248650>	HPRC,HGSVC,1KG-ONT	Yes	1.616	Yes	NA,NA	NA	NA
chr8:126997688	285743	INS	60	0.8803	0.4444	35	PCAT1(NA,NA)	NA	NA	NA	NA	NA	NA	NA	NA	No	ID=8-126997594-126997607-TG,8-126997610-126997620-AT,8-126997623-126997632-AC,8-126997637-126997652-AT,8-126997662-126997674-TA,8-126997673-126997683-AC,8-126997688-126997714-TA,8-126997713-126997723-AC,8-126997728-126997730-TA,8-126997732-126997746-TA,8-126997745-126997764-AC;MOTIFS=AC,TA,TG,AT;STRUC=<VC248650>	HPRC,HGSVC,1KG-ONT	Yes	1.616	Yes	NA,NA	NA	NA
chr8:126997688	285744	INS	64	0.8261	0.6205	12	PCAT1(NA,NA)	NA	NA	NA	NA	NA	NA	NA	NA	No	ID=8-126997594-126997607-TG,8-126997610-126997620-AT,8-126997623-126997632-AC,8-126997637-126997652-AT,8-126997662-126997674-TA,8-126997673-126997683-AC,8-126997688-126997714-TA,8-126997713-126997723-AC,8-126997728-126997730-TA,8-126997732-126997746-TA,8-126997745-126997764-AC;MOTIFS=AC,TA,TG,AT;STRUC=<VC248650>	HPRC,HGSVC,1KG-ONT	Yes	1.616	Yes	NA,NA	NA	NA
chr8:126997690	285745	INS	80	0.8386	0.5991	2	PCAT1(NA,NA)	NA	NA	NA	NA	NA	NA	NA	NA	No	ID=8-126997594-126997607-TG,8-126997610-126997620-AT,8-126997623-126997632-AC,8-126997637-126997652-AT,8-126997662-126997674-TA,8-126997673-126997683-AC,8-126997688-126997714-TA,8-126997713-126997723-AC,8-126997728-126997730-TA,8-126997732-126997746-TA,8-126997745-126997764-AC;MOTIFS=AC,TA,TG,AT;STRUC=<VC248650>	HPRC,HGSVC	Yes	1.616	No	NA,NA	NA	NA
chr8:126997694	285748	INS	66	0.9179	0.5714	5	PCAT1(NA,NA)	NA	NA	NA	NA	NA	NA	NA	NA	No	ID=8-126997594-126997607-TG,8-126997610-126997620-AT,8-126997623-126997632-AC,8-126997637-126997652-AT,8-126997662-126997674-TA,8-126997673-126997683-AC,8-126997688-126997714-TA,8-126997713-126997723-AC,8-126997728-126997730-TA,8-126997732-126997746-TA,8-126997745-126997764-AC;MOTIFS=AC,TA,TG,AT;STRUC=<VC248650>	HPRC,HGSVC,1KG-ONT	Yes	1.616	Yes	NA,NA	NA	NA
chr8:126997694	285747	INS	58	0.8495	0.5576	1	PCAT1(NA,NA)	NA	NA	NA	NA	NA	NA	NA	NA	No	ID=8-126997594-126997607-TG,8-126997610-126997620-AT,8-126997623-126997632-AC,8-126997637-126997652-AT,8-126997662-126997674-TA,8-126997673-126997683-AC,8-126997688-126997714-TA,8-126997713-126997723-AC,8-126997728-126997730-TA,8-126997732-126997746-TA,8-126997745-126997764-AC;MOTIFS=AC,TA,TG,AT;STRUC=<VC248650>	HPRC,HGSVC,1KG-ONT	Yes	1.616	No	NA,NA	NA	NA
chr8:126997694	285746	INS	54	0.9541	0.428	13	PCAT1(NA,NA)	NA	NA	NA	NA	NA	NA	NA	NA	No	ID=8-126997594-126997607-TG,8-126997610-126997620-AT,8-126997623-126997632-AC,8-126997637-126997652-AT,8-126997662-126997674-TA,8-126997673-126997683-AC,8-126997688-126997714-TA,8-126997713-126997723-AC,8-126997728-126997730-TA,8-126997732-126997746-TA,8-126997745-126997764-AC;MOTIFS=AC,TA,TG,AT;STRUC=<VC248650>	HPRC,HGSVC,1KG-ONT	Yes	1.616	Yes	NA,NA	NA	NA
chr8:126997708	285749	INS	50	0.8905	0.4018	48	PCAT1(NA,NA)	NA	NA	NA	NA	NA	NA	NA	NA	No	ID=8-126997594-126997607-TG,8-126997610-126997620-AT,8-126997623-126997632-AC,8-126997637-126997652-AT,8-126997662-126997674-TA,8-126997673-126997683-AC,8-126997688-126997714-TA,8-126997713-126997723-AC,8-126997728-126997730-TA,8-126997732-126997746-TA,8-126997745-126997764-AC;MOTIFS=AC,TA,TG,AT;STRUC=<VC248650>	HPRC,HGSVC,1KG-ONT	Yes	1.616	Yes	NA,NA	NA	NA
chr8:126997728	285754	INS	62	0.8865	0.4045	13	PCAT1(NA,NA)	NA	NA	NA	NA	NA	NA	NA	NA	No	ID=8-126997594-126997607-TG,8-126997610-126997620-AT,8-126997623-126997632-AC,8-126997637-126997652-AT,8-126997662-126997674-TA,8-126997673-126997683-AC,8-126997688-126997714-TA,8-126997713-126997723-AC,8-126997728-126997730-TA,8-126997732-126997746-TA,8-126997745-126997764-AC;MOTIFS=AC,TA,TG,AT;STRUC=<VC248650>	HPRC,HGSVC,1KG-ONT	Yes	1.616	No	NA,NA	NA	NA
chr8:126997728	285753	INS	58	0.9053	0.3381	40	PCAT1(NA,NA)	NA	NA	NA	NA	NA	NA	NA	NA	No	ID=8-126997594-126997607-TG,8-126997610-126997620-AT,8-126997623-126997632-AC,8-126997637-126997652-AT,8-126997662-126997674-TA,8-126997673-126997683-AC,8-126997688-126997714-TA,8-126997713-126997723-AC,8-126997728-126997730-TA,8-126997732-126997746-TA,8-126997745-126997764-AC;MOTIFS=AC,TA,TG,AT;STRUC=<VC248650>	HPRC,HGSVC,1KG-ONT	Yes	1.616	Yes	NA,NA	NA	NA
chr8:126997728	285752	INS	54	0.8345	0.5974	14	PCAT1(NA,NA)	NA	NA	NA	NA	NA	NA	NA	NA	No	ID=8-126997594-126997607-TG,8-126997610-126997620-AT,8-126997623-126997632-AC,8-126997637-126997652-AT,8-126997662-126997674-TA,8-126997673-126997683-AC,8-126997688-126997714-TA,8-126997713-126997723-AC,8-126997728-126997730-TA,8-126997732-126997746-TA,8-126997745-126997764-AC;MOTIFS=AC,TA,TG,AT;STRUC=<VC248650>	HPRC,HGSVC,1KG-ONT	Yes	1.616	Yes	NA,NA	NA	NA
chr8:126997728	285751	INS	82	0.8745	0.4772	6	PCAT1(NA,NA)	NA	NA	NA	NA	NA	NA	NA	NA	No	ID=8-126997594-126997607-TG,8-126997610-126997620-AT,8-126997623-126997632-AC,8-126997637-126997652-AT,8-126997662-126997674-TA,8-126997673-126997683-AC,8-126997688-126997714-TA,8-126997713-126997723-AC,8-126997728-126997730-TA,8-126997732-126997746-TA,8-126997745-126997764-AC;MOTIFS=AC,TA,TG,AT;STRUC=<VC248650>	HPRC,HGSVC	Yes	1.616	No	NA,NA	NA	NA
chr8:126997728	285750	INS	74	0.8978	0.3967	2	PCAT1(NA,NA)	NA	NA	NA	NA	NA	NA	NA	NA	No	ID=8-126997594-126997607-TG,8-126997610-126997620-AT,8-126997623-126997632-AC,8-126997637-126997652-AT,8-126997662-126997674-TA,8-126997673-126997683-AC,8-126997688-126997714-TA,8-126997713-126997723-AC,8-126997728-126997730-TA,8-126997732-126997746-TA,8-126997745-126997764-AC;MOTIFS=AC,TA,TG,AT;STRUC=<VC248650>	HPRC,HGSVC,1KG-ONT	Yes	1.616	Yes	NA,NA	NA	NA
chr8:126997731	285755	INS	56	0.8503	0.5194	6	PCAT1(NA,NA)	NA	NA	NA	NA	NA	NA	NA	NA	No	ID=8-126997594-126997607-TG,8-126997610-126997620-AT,8-126997623-126997632-AC,8-126997637-126997652-AT,8-126997662-126997674-TA,8-126997673-126997683-AC,8-126997688-126997714-TA,8-126997713-126997723-AC,8-126997728-126997730-TA,8-126997732-126997746-TA,8-126997745-126997764-AC;MOTIFS=AC,TA,TG,AT;STRUC=<VC248650>	HPRC,HGSVC,1KG-ONT	Yes	1.616	Yes	NA,NA	NA	NA
chr8:127000008	285756	DEL	672	0.8153	0.6706	102	PCAT1(NA,NA)	NA	NA	NA	NA	NA	NA	NA	enhancer	No	ID=8-127000397-127000413-AAC;MOTIFS=AAC;STRUC=<TR3737985>,ID=8-127000414-127000423-CAA;MOTIFS=CAA;STRUC=<TR3737986>	HPRC,HGSVC,1KG-ONT	Yes	3.294	Yes	NA,NA	NA	NA
chr8:127021092	285757	INS	123	0.9491	0.3105	1	PCAT1(NA,NA)	NA	NA	NA	NA	NA	NA	NA	NA	No	NA	HPRC,HGSVC	No	1.616	No	NA,NA	NA	NA
chr8:127025867	285758	INS	325	0.9684	0.1162	409	PCAT1(NA,NA)	NA	NA	NA	NA	NA	NA	NA	NA	No	NA	HPRC,HGSVC,1KG-ONT	No	1.616	Yes	NA,NA	NA	NA
chr8:127054806	285759	INS	76	0.9048	0.3804	18	PCAT1(NA,NA)	NA	NA	NA	NA	NA	NA	NA	NA	No	NA	HPRC,1KG-ONT	Yes	1.616	Yes	NA,NA	NA	NA
chr8:127074258	285760	INS	115	0.8609	0.531	9	CASC19(NA,NA),PCAT1(NA,NA)	NA	NA	NA	NA	NA	NA	NA	NA	No	NA	HPRC,HGSVC,1KG-ONT	No	1.616	Yes	NA,NA	NA	NA
chr8:127074258	285761	INS	120	0.8418	0.5933	6	CASC19(NA,NA),PCAT1(NA,NA)	NA	NA	NA	NA	NA	NA	NA	NA	No	NA	HPRC,HGSVC,1KG-ONT	No	1.616	Yes	NA,NA	NA	NA
chr8:127074258	285762	INS	169	0.8235	0.65	10	CASC19(NA,NA),PCAT1(NA,NA)	NA	NA	NA	NA	NA	NA	NA	NA	No	NA	HPRC,HGSVC,1KG-ONT	No	1.616	Yes	NA,NA	NA	NA
chr8:127074258	285763	INS	141	0.8501	0.5439	62	CASC19(NA,NA),PCAT1(NA,NA)	NA	NA	NA	NA	NA	NA	NA	NA	No	NA	HPRC,HGSVC,1KG-ONT	No	1.616	Yes	NA,NA	NA	NA
chr8:127074258	285764	INS	156	0.9119	0.4912	43	CASC19(NA,NA),PCAT1(NA,NA)	NA	NA	NA	NA	NA	NA	NA	NA	No	NA	HPRC,HGSVC,1KG-ONT	No	1.616	Yes	NA,NA	NA	NA
chr8:127074258	285765	INS	130	0.8514	0.6076	10	CASC19(NA,NA),PCAT1(NA,NA)	NA	NA	NA	NA	NA	NA	NA	NA	No	NA	HPRC,HGSVC,1KG-ONT	No	1.616	Yes	NA,NA	NA	NA
chr8:127074258	285766	INS	105	0.8698	0.5012	17	CASC19(NA,NA),PCAT1(NA,NA)	NA	NA	NA	NA	NA	NA	NA	NA	No	NA	HPRC,HGSVC	No	1.616	Yes	NA,NA	NA	NA
chr8:127074268	285777	INS	176	0.855	0.5561	3	CASC19(NA,NA),PCAT1(NA,NA)	NA	NA	NA	NA	NA	NA	NA	NA	No	ID=8-127074258-127074268-TA,8-127074269-127074283-TA;MOTIFS=TA;STRUC=<VC248658>	HPRC,HGSVC,1KG-ONT	No	1.616	No	NA,NA	NA	NA
chr8:127074268	285774	INS	81	0.8467	0.6028	45	CASC19(NA,NA),PCAT1(NA,NA)	NA	NA	NA	NA	NA	NA	NA	NA	No	ID=8-127074258-127074268-TA,8-127074269-127074283-TA;MOTIFS=TA;STRUC=<VC248658>	HPRC,HGSVC	No	1.616	No	NA,NA	NA	NA
chr8:127074268	285778	INS	139	0.8663	0.5118	7	CASC19(NA,NA),PCAT1(NA,NA)	NA	NA	NA	NA	NA	NA	NA	NA	No	ID=8-127074258-127074268-TA,8-127074269-127074283-TA;MOTIFS=TA;STRUC=<VC248658>	HPRC,HGSVC,1KG-ONT	No	1.616	No	NA,NA	NA	NA
chr8:127074268	285779	INS	89	0.9171	0.3115	73	CASC19(NA,NA),PCAT1(NA,NA)	NA	NA	NA	NA	NA	NA	NA	NA	No	ID=8-127074258-127074268-TA,8-127074269-127074283-TA;MOTIFS=TA;STRUC=<VC248658>	HPRC,HGSVC	No	1.616	No	NA,NA	NA	NA
chr8:127074268	285780	INS	93	0.8106	0.6736	29	CASC19(NA,NA),PCAT1(NA,NA)	NA	NA	NA	NA	NA	NA	NA	NA	No	ID=8-127074258-127074268-TA,8-127074269-127074283-TA;MOTIFS=TA;STRUC=<VC248658>	HPRC,HGSVC	No	1.616	No	NA,NA	NA	NA
chr8:127074268	285781	INS	64	0.9669	0.2904	12	CASC19(NA,NA),PCAT1(NA,NA)	NA	NA	NA	NA	NA	NA	NA	NA	No	ID=8-127074258-127074268-TA,8-127074269-127074283-TA;MOTIFS=TA;STRUC=<VC248658>	HPRC,HGSVC	No	1.616	Yes	NA,NA	NA	NA
chr8:127074268	285782	INS	60	0.8754	0.6981	3	CASC19(NA,NA),PCAT1(NA,NA)	NA	NA	NA	NA	NA	NA	NA	NA	No	ID=8-127074258-127074268-TA,8-127074269-127074283-TA;MOTIFS=TA;STRUC=<VC248658>	HPRC,HGSVC	No	1.616	No	NA,NA	NA	NA
chr8:127074268	285783	INS	56	0.9014	0.3522	4	CASC19(NA,NA),PCAT1(NA,NA)	NA	NA	NA	NA	NA	NA	NA	NA	No	ID=8-127074258-127074268-TA,8-127074269-127074283-TA;MOTIFS=TA;STRUC=<VC248658>	HPRC,HGSVC	No	1.616	No	NA,NA	NA	NA
chr8:127074268	285776	INS	68	0.8747	0.4964	3	CASC19(NA,NA),PCAT1(NA,NA)	NA	NA	NA	NA	NA	NA	NA	NA	No	ID=8-127074258-127074268-TA,8-127074269-127074283-TA;MOTIFS=TA;STRUC=<VC248658>	HPRC,HGSVC	No	1.616	No	NA,NA	NA	NA
chr8:127074268	285775	INS	98	0.8331	0.6261	47	CASC19(NA,NA),PCAT1(NA,NA)	NA	NA	NA	NA	NA	NA	NA	NA	No	ID=8-127074258-127074268-TA,8-127074269-127074283-TA;MOTIFS=TA;STRUC=<VC248658>	HPRC,HGSVC	No	1.616	Yes	NA,NA	NA	NA
chr8:127074268	285773	INS	126	0.8591	0.5283	79	CASC19(NA,NA),PCAT1(NA,NA)	NA	NA	NA	NA	NA	NA	NA	NA	No	ID=8-127074258-127074268-TA,8-127074269-127074283-TA;MOTIFS=TA;STRUC=<VC248658>	HPRC,HGSVC,1KG-ONT	No	1.616	No	NA,NA	NA	NA
chr8:127074268	285772	INS	133	0.8486	0.5692	292	CASC19(NA,NA),PCAT1(NA,NA)	NA	NA	NA	NA	NA	NA	NA	NA	No	ID=8-127074258-127074268-TA,8-127074269-127074283-TA;MOTIFS=TA;STRUC=<VC248658>	HPRC,HGSVC,1KG-ONT	No	1.616	Yes	NA,NA	NA	NA
chr8:127074268	285771	INS	146	0.8503	0.567	16	CASC19(NA,NA),PCAT1(NA,NA)	NA	NA	NA	NA	NA	NA	NA	NA	No	ID=8-127074258-127074268-TA,8-127074269-127074283-TA;MOTIFS=TA;STRUC=<VC248658>	HPRC,HGSVC,1KG-ONT	No	1.616	No	NA,NA	NA	NA
chr8:127074268	285770	INS	93	0.8055	0.6744	1	CASC19(NA,NA),PCAT1(NA,NA)	NA	NA	NA	NA	NA	NA	NA	NA	No	ID=8-127074258-127074268-TA,8-127074269-127074283-TA;MOTIFS=TA;STRUC=<VC248658>	HPRC,HGSVC	No	1.616	No	NA,NA	NA	NA
chr8:127074268	285769	INS	76	0.8544	0.5339	36	CASC19(NA,NA),PCAT1(NA,NA)	NA	NA	NA	NA	NA	NA	NA	NA	No	ID=8-127074258-127074268-TA,8-127074269-127074283-TA;MOTIFS=TA;STRUC=<VC248658>	HPRC,HGSVC	No	1.616	No	NA,NA	NA	NA
chr8:127074268	285768	INS	72	0.9411	0.3402	8	CASC19(NA,NA),PCAT1(NA,NA)	NA	NA	NA	NA	NA	NA	NA	NA	No	ID=8-127074258-127074268-TA,8-127074269-127074283-TA;MOTIFS=TA;STRUC=<VC248658>	HPRC,HGSVC	No	1.616	No	NA,NA	NA	NA
chr8:127074268	285767	INS	80	0.8565	0.5413	1	CASC19(NA,NA),PCAT1(NA,NA)	NA	NA	NA	NA	NA	NA	NA	NA	No	ID=8-127074258-127074268-TA,8-127074269-127074283-TA;MOTIFS=TA;STRUC=<VC248658>	HPRC,HGSVC	No	1.616	No	NA,NA	NA	NA
chr8:127074271	285784	INS	109	0.8697	0.4622	34	CASC19(NA,NA),PCAT1(NA,NA)	NA	NA	NA	NA	NA	NA	NA	NA	No	ID=8-127074258-127074268-TA,8-127074269-127074283-TA;MOTIFS=TA;STRUC=<VC248658>	HPRC,HGSVC,1KG-ONT	No	1.616	Yes	NA,NA	NA	NA
chr8:127074276	285785	INS	92	0.9028	0.3827	4	CASC19(NA,NA),PCAT1(NA,NA)	NA	NA	NA	NA	NA	NA	NA	NA	No	ID=8-127074258-127074268-TA,8-127074269-127074283-TA;MOTIFS=TA;STRUC=<VC248658>	HPRC,HGSVC	No	1.616	Yes	NA,NA	NA	NA
chr8:127078332	285786	INS	331	0.9421	0.2434	2	CASC19(NA,NA),PCAT1(NA,NA)	NA	NA	NA	NA	NA	NA	NA	NA	No	NA	NA	Yes	1.616	Yes	NA,NA	NA	NA
chr8:127088044	285787	DEL	73	0.9667	0.3379	1	CASC19(NA,NA),PCAT1(NA,NA),PRNCR1(NA,NA)	NA	NA	NA	NA	NA	NA	NA	NA	Yes	NA	HPRC	No	3.971	No	NA,NA	NA	NA
chr8:127107361	285788	INS	314	0.8428	0.5722	553	CASC19(NA,NA),PCAT1(NA,NA)	NA	NA	NA	NA	NA	NA	NA	NA	No	NA	HPRC,HGSVC,1KG-ONT	Yes	0.692	Yes	NA,NA	NA	NA
chr8:127107361	285789	INS	339	0.8222	0.6851	80	CASC19(NA,NA),PCAT1(NA,NA)	NA	NA	NA	NA	NA	NA	NA	NA	No	NA	HPRC,HGSVC,1KG-ONT	Yes	0.692	Yes	NA,NA	NA	NA
chr8:127134538	285790	DEL	904	0.8244	0.6423	1	CASC19(NA,NA),PCAT1(NA,NA)	NA	NA	NA	NA	NA	NA	NA	enhancer	No	ID=8-127134853-127134863-A;MOTIFS=A;STRUC=<TR3738162>	NA	Yes	1.437	No	NA,NA	NA	NA
chr8:127147183	285795	INS	62	0.8761	0.4281	6	CASC19(NA,NA),PCAT1(NA,NA)	NA	NA	NA	NA	NA	NA	NA	NA	No	ID=8-127147152-127147165-TCTT,8-127147164-127147186-TTCC,8-127147224-127147240-TCCC,8-127147237-127147245-C,8-127147245-127147259-TTCT,8-127147274-127147283-T;MOTIFS=TCTT,TCCC,T,TTCC,C,TTCT;STRUC=<VC248663>	HPRC,HGSVC	No	2.387	No	NA,NA	NA	NA
chr8:127147183	285792	INS	51	0.8388	0.5912	10	CASC19(NA,NA),PCAT1(NA,NA)	NA	NA	NA	NA	NA	NA	NA	NA	No	ID=8-127147152-127147165-TCTT,8-127147164-127147186-TTCC,8-127147224-127147240-TCCC,8-127147237-127147245-C,8-127147245-127147259-TTCT,8-127147274-127147283-T;MOTIFS=TCTT,TCCC,T,TTCC,C,TTCT;STRUC=<VC248663>	HPRC,HGSVC	No	2.387	Yes	NA,NA	NA	NA
chr8:127147183	285791	INS	67	0.9072	0.3519	13	CASC19(NA,NA),PCAT1(NA,NA)	NA	NA	NA	NA	NA	NA	NA	NA	No	ID=8-127147152-127147165-TCTT,8-127147164-127147186-TTCC,8-127147224-127147240-TCCC,8-127147237-127147245-C,8-127147245-127147259-TTCT,8-127147274-127147283-T;MOTIFS=TCTT,TCCC,T,TTCC,C,TTCT;STRUC=<VC248663>	HPRC,HGSVC	No	2.387	Yes	NA,NA	NA	NA
chr8:127147183	285794	INS	58	0.8586	0.5396	2	CASC19(NA,NA),PCAT1(NA,NA)	NA	NA	NA	NA	NA	NA	NA	NA	No	ID=8-127147152-127147165-TCTT,8-127147164-127147186-TTCC,8-127147224-127147240-TCCC,8-127147237-127147245-C,8-127147245-127147259-TTCT,8-127147274-127147283-T;MOTIFS=TCTT,TCCC,T,TTCC,C,TTCT;STRUC=<VC248663>	HPRC,HGSVC	No	2.387	No	NA,NA	NA	NA
chr8:127147183	285793	INS	54	0.8638	0.4918	5	CASC19(NA,NA),PCAT1(NA,NA)	NA	NA	NA	NA	NA	NA	NA	NA	No	ID=8-127147152-127147165-TCTT,8-127147164-127147186-TTCC,8-127147224-127147240-TCCC,8-127147237-127147245-C,8-127147245-127147259-TTCT,8-127147274-127147283-T;MOTIFS=TCTT,TCCC,T,TTCC,C,TTCT;STRUC=<VC248663>	HPRC,HGSVC	No	2.387	Yes	NA,NA	NA	NA
chr8:127147223	285798	INS	61	0.8415	0.5519	18	CASC19(NA,NA),PCAT1(NA,NA)	NA	NA	NA	NA	NA	NA	NA	NA	No	ID=8-127147152-127147165-TCTT,8-127147164-127147186-TTCC,8-127147224-127147240-TCCC,8-127147237-127147245-C,8-127147245-127147259-TTCT,8-127147274-127147283-T;MOTIFS=TCTT,TCCC,T,TTCC,C,TTCT;STRUC=<VC248663>,ID=8-127147183-127147223-CTTT;MOTIFS=CTTT;STRUC=<TR3738189>	HPRC,HGSVC	No	0.056	Yes	NA,NA	NA	NA
chr8:127147223	285796	INS	53	0.8964	0.3803	12	CASC19(NA,NA),PCAT1(NA,NA)	NA	NA	NA	NA	NA	NA	NA	NA	No	ID=8-127147152-127147165-TCTT,8-127147164-127147186-TTCC,8-127147224-127147240-TCCC,8-127147237-127147245-C,8-127147245-127147259-TTCT,8-127147274-127147283-T;MOTIFS=TCTT,TCCC,T,TTCC,C,TTCT;STRUC=<VC248663>,ID=8-127147183-127147223-CTTT;MOTIFS=CTTT;STRUC=<TR3738189>	HPRC,HGSVC	No	0.056	Yes	NA,NA	NA	NA
chr8:127147223	285799	INS	65	0.7978	0.696	14	CASC19(NA,NA),PCAT1(NA,NA)	NA	NA	NA	NA	NA	NA	NA	NA	No	ID=8-127147152-127147165-TCTT,8-127147164-127147186-TTCC,8-127147224-127147240-TCCC,8-127147237-127147245-C,8-127147245-127147259-TTCT,8-127147274-127147283-T;MOTIFS=TCTT,TCCC,T,TTCC,C,TTCT;STRUC=<VC248663>,ID=8-127147183-127147223-CTTT;MOTIFS=CTTT;STRUC=<TR3738189>	HPRC,HGSVC	No	0.056	Yes	NA,NA	NA	NA
chr8:127147223	285797	INS	57	0.8439	0.5606	22	CASC19(NA,NA),PCAT1(NA,NA)	NA	NA	NA	NA	NA	NA	NA	NA	No	ID=8-127147152-127147165-TCTT,8-127147164-127147186-TTCC,8-127147224-127147240-TCCC,8-127147237-127147245-C,8-127147245-127147259-TTCT,8-127147274-127147283-T;MOTIFS=TCTT,TCCC,T,TTCC,C,TTCT;STRUC=<VC248663>,ID=8-127147183-127147223-CTTT;MOTIFS=CTTT;STRUC=<TR3738189>	HPRC,HGSVC	No	0.056	Yes	NA,NA	NA	NA
chr8:127169733	285801	DEL	53	0.8879	0.4124	2	CASC19(NA,NA),PCAT1(NA,NA)	NA	NA	NA	NA	NA	NA	NA	NA	No	NA	NA	No	10.56	No	NA,NA	NA	NA
chr8:127169733	285800	INS	53	0.8495	0.5876	14	CASC19(NA,NA),PCAT1(NA,NA)	NA	NA	NA	NA	NA	NA	NA	NA	No	NA	HPRC,HGSVC,1KG-ONT	Yes	3.188	Yes	NA,NA	NA	NA
chr8:127195811	285802	INS	329	0.9814	0.1895	1	CASC19(NA,NA),PCAT1(NA,NA)	NA	NA	NA	NA	NA	NA	NA	NA	No	NA	HPRC,HGSVC,1KG-ONT	No	3.188	No	NA,NA	NA	NA
chr8:127203355	285803	DEL	74	0.9728	0.4346	56	CASC19(NA,NA),PCAT1(NA,NA)	NA	NA	NA	NA	NA	NA	NA	NA	No	ID=8-127203224-127203233-AAT,8-127203355-127203513-TATGTATCATATGTATATGGACCATGCACATGATATG,8-127203477-127203941-TGTATATGGACCATGCACATGATATGTATGTATCATG,8-127203930-127204153-ACCATGCACATCATATGTATGTATCATGTGTATATGT;MOTIFS=AAT,TATGTATCATATGTATATGGACCATGCACATGATATG,ACCATGCACATCATATGTATGTATCATGTGTATATGT,TGTATATGGACCATGCACATGATATGTATGTATCATG;STRUC=<VC248671>	HPRC,HGSVC,1KG-ONT	No	2.551	Yes	NA,NA	NA	NA
chr8:127203425	285804	DEL	78	0.8381	0.5926	1	CASC19(NA,NA),PCAT1(NA,NA)	NA	NA	NA	NA	NA	NA	NA	NA	No	ID=8-127203224-127203233-AAT,8-127203355-127203513-TATGTATCATATGTATATGGACCATGCACATGATATG,8-127203477-127203941-TGTATATGGACCATGCACATGATATGTATGTATCATG,8-127203930-127204153-ACCATGCACATCATATGTATGTATCATGTGTATATGT;MOTIFS=AAT,TATGTATCATATGTATATGGACCATGCACATGATATG,ACCATGCACATCATATGTATGTATCATGTGTATATGT,TGTATATGGACCATGCACATGATATGTATGTATCATG;STRUC=<VC248671>	HPRC,HGSVC,1KG-ONT	No	2.672	No	NA,NA	NA	NA
chr8:127203440	285805	DEL	148	0.87	0.4967	22	CASC19(NA,NA),PCAT1(NA,NA)	NA	NA	NA	NA	NA	NA	NA	NA	No	ID=8-127203224-127203233-AAT,8-127203355-127203513-TATGTATCATATGTATATGGACCATGCACATGATATG,8-127203477-127203941-TGTATATGGACCATGCACATGATATGTATGTATCATG,8-127203930-127204153-ACCATGCACATCATATGTATGTATCATGTGTATATGT;MOTIFS=AAT,TATGTATCATATGTATATGGACCATGCACATGATATG,ACCATGCACATCATATGTATGTATCATGTGTATATGT,TGTATATGGACCATGCACATGATATGTATGTATCATG;STRUC=<VC248671>	HPRC,HGSVC,1KG-ONT	No	2.773	Yes	NA,NA	NA	NA
chr8:127203476	285806	INS	258	0.8097	0.6887	50	CASC19(NA,NA),PCAT1(NA,NA)	NA	NA	NA	NA	NA	NA	NA	NA	No	ID=8-127203224-127203233-AAT,8-127203355-127203513-TATGTATCATATGTATATGGACCATGCACATGATATG,8-127203477-127203941-TGTATATGGACCATGCACATGATATGTATGTATCATG,8-127203930-127204153-ACCATGCACATCATATGTATGTATCATGTGTATATGT;MOTIFS=AAT,TATGTATCATATGTATATGGACCATGCACATGATATG,ACCATGCACATCATATGTATGTATCATGTGTATATGT,TGTATATGGACCATGCACATGATATGTATGTATCATG;STRUC=<VC248671>	HPRC,HGSVC	No	1.616	Yes	NA,NA	NA	NA
chr8:127203477	285808	DEL	111	0.8328	0.6149	121	CASC19(NA,NA),PCAT1(NA,NA)	NA	NA	NA	NA	NA	NA	NA	NA	No	ID=8-127203224-127203233-AAT,8-127203355-127203513-TATGTATCATATGTATATGGACCATGCACATGATATG,8-127203477-127203941-TGTATATGGACCATGCACATGATATGTATGTATCATG,8-127203930-127204153-ACCATGCACATCATATGTATGTATCATGTGTATATGT;MOTIFS=AAT,TATGTATCATATGTATATGGACCATGCACATGATATG,ACCATGCACATCATATGTATGTATCATGTGTATATGT,TGTATATGGACCATGCACATGATATGTATGTATCATG;STRUC=<VC248671>	HPRC,HGSVC,1KG-ONT	No	2.778	Yes	NA,NA	NA	NA
chr8:127203477	285807	DEL	74	0.8664	0.4925	359	CASC19(NA,NA),PCAT1(NA,NA)	NA	NA	NA	NA	NA	NA	NA	NA	No	ID=8-127203224-127203233-AAT,8-127203355-127203513-TATGTATCATATGTATATGGACCATGCACATGATATG,8-127203477-127203941-TGTATATGGACCATGCACATGATATGTATGTATCATG,8-127203930-127204153-ACCATGCACATCATATGTATGTATCATGTGTATATGT;MOTIFS=AAT,TATGTATCATATGTATATGGACCATGCACATGATATG,ACCATGCACATCATATGTATGTATCATGTGTATATGT,TGTATATGGACCATGCACATGATATGTATGTATCATG;STRUC=<VC248671>	HPRC,HGSVC,1KG-ONT	No	2.672	Yes	NA,NA	NA	NA
chr8:127203491	285809	INS	111	0.8758	0.4711	16	CASC19(NA,NA),PCAT1(NA,NA)	NA	NA	NA	NA	NA	NA	NA	NA	No	ID=8-127203224-127203233-AAT,8-127203355-127203513-TATGTATCATATGTATATGGACCATGCACATGATATG,8-127203477-127203941-TGTATATGGACCATGCACATGATATGTATGTATCATG,8-127203930-127204153-ACCATGCACATCATATGTATGTATCATGTGTATATGT;MOTIFS=AAT,TATGTATCATATGTATATGGACCATGCACATGATATG,ACCATGCACATCATATGTATGTATCATGTGTATATGT,TGTATATGGACCATGCACATGATATGTATGTATCATG;STRUC=<VC248671>	HPRC,HGSVC,1KG-ONT	No	1.616	Yes	NA,NA	NA	NA
chr8:127203528	285810	INS	74	0.8616	0.5113	23	CASC19(NA,NA),PCAT1(NA,NA)	NA	NA	NA	NA	NA	NA	NA	NA	No	ID=8-127203224-127203233-AAT,8-127203355-127203513-TATGTATCATATGTATATGGACCATGCACATGATATG,8-127203477-127203941-TGTATATGGACCATGCACATGATATGTATGTATCATG,8-127203930-127204153-ACCATGCACATCATATGTATGTATCATGTGTATATGT;MOTIFS=AAT,TATGTATCATATGTATATGGACCATGCACATGATATG,ACCATGCACATCATATGTATGTATCATGTGTATATGT,TGTATATGGACCATGCACATGATATGTATGTATCATG;STRUC=<VC248671>	HPRC,HGSVC,1KG-ONT	No	1.643	Yes	NA,NA	NA	NA
chr8:127203646	285811	DEL	296	0.8918	0.3915	1	CASC19(NA,NA),PCAT1(NA,NA)	NA	NA	NA	NA	NA	NA	NA	NA	No	ID=8-127203224-127203233-AAT,8-127203355-127203513-TATGTATCATATGTATATGGACCATGCACATGATATG,8-127203477-127203941-TGTATATGGACCATGCACATGATATGTATGTATCATG,8-127203930-127204153-ACCATGCACATCATATGTATGTATCATGTGTATATGT;MOTIFS=AAT,TATGTATCATATGTATATGGACCATGCACATGATATG,ACCATGCACATCATATGTATGTATCATGTGTATATGT,TGTATATGGACCATGCACATGATATGTATGTATCATG;STRUC=<VC248671>	HPRC,HGSVC	No	2.488	No	NA,NA	NA	NA
chr8:127203672	285813	DEL	260	0.8837	0.442	31	CASC19(NA,NA),PCAT1(NA,NA)	NA	NA	NA	NA	NA	NA	NA	NA	No	ID=8-127203224-127203233-AAT,8-127203355-127203513-TATGTATCATATGTATATGGACCATGCACATGATATG,8-127203477-127203941-TGTATATGGACCATGCACATGATATGTATGTATCATG,8-127203930-127204153-ACCATGCACATCATATGTATGTATCATGTGTATATGT;MOTIFS=AAT,TATGTATCATATGTATATGGACCATGCACATGATATG,ACCATGCACATCATATGTATGTATCATGTGTATATGT,TGTATATGGACCATGCACATGATATGTATGTATCATG;STRUC=<VC248671>	HPRC,HGSVC,1KG-ONT	No	2.602	Yes	NA,NA	NA	NA
chr8:127203672	285812	DEL	223	0.8337	0.6137	591	CASC19(NA,NA),PCAT1(NA,NA)	NA	NA	NA	NA	NA	NA	NA	NA	No	ID=8-127203224-127203233-AAT,8-127203355-127203513-TATGTATCATATGTATATGGACCATGCACATGATATG,8-127203477-127203941-TGTATATGGACCATGCACATGATATGTATGTATCATG,8-127203930-127204153-ACCATGCACATCATATGTATGTATCATGTGTATATGT;MOTIFS=AAT,TATGTATCATATGTATATGGACCATGCACATGATATG,ACCATGCACATCATATGTATGTATCATGTGTATATGT,TGTATATGGACCATGCACATGATATGTATGTATCATG;STRUC=<VC248671>	HPRC,HGSVC,1KG-ONT	No	2.606	Yes	NA,NA	NA	NA
chr8:127203683	285814	DEL	370	0.8276	0.6361	1	CASC19(NA,NA),PCAT1(NA,NA)	NA	NA	NA	NA	NA	NA	NA	NA	No	ID=8-127203224-127203233-AAT,8-127203355-127203513-TATGTATCATATGTATATGGACCATGCACATGATATG,8-127203477-127203941-TGTATATGGACCATGCACATGATATGTATGTATCATG,8-127203930-127204153-ACCATGCACATCATATGTATGTATCATGTGTATATGT;MOTIFS=AAT,TATGTATCATATGTATATGGACCATGCACATGATATG,ACCATGCACATCATATGTATGTATCATGTGTATATGT,TGTATATGGACCATGCACATGATATGTATGTATCATG;STRUC=<VC248671>	HPRC,HGSVC	No	1.933	No	NA,NA	NA	NA
chr8:127203733	285815	DEL	76	0.8226	0.6345	34	CASC19(NA,NA),PCAT1(NA,NA)	NA	NA	NA	NA	NA	NA	NA	NA	No	ID=8-127203224-127203233-AAT,8-127203355-127203513-TATGTATCATATGTATATGGACCATGCACATGATATG,8-127203477-127203941-TGTATATGGACCATGCACATGATATGTATGTATCATG,8-127203930-127204153-ACCATGCACATCATATGTATGTATCATGTGTATATGT;MOTIFS=AAT,TATGTATCATATGTATATGGACCATGCACATGATATG,ACCATGCACATCATATGTATGTATCATGTGTATATGT,TGTATATGGACCATGCACATGATATGTATGTATCATG;STRUC=<VC248671>	HPRC,HGSVC,1KG-ONT	No	2.672	Yes	NA,NA	NA	NA
chr8:127203757	285816	DEL	185	0.8327	0.6072	262	CASC19(NA,NA),PCAT1(NA,NA)	NA	NA	NA	NA	NA	NA	NA	NA	No	ID=8-127203224-127203233-AAT,8-127203355-127203513-TATGTATCATATGTATATGGACCATGCACATGATATG,8-127203477-127203941-TGTATATGGACCATGCACATGATATGTATGTATCATG,8-127203930-127204153-ACCATGCACATCATATGTATGTATCATGTGTATATGT;MOTIFS=AAT,TATGTATCATATGTATATGGACCATGCACATGATATG,ACCATGCACATCATATGTATGTATCATGTGTATATGT,TGTATATGGACCATGCACATGATATGTATGTATCATG;STRUC=<VC248671>	HPRC,HGSVC,1KG-ONT	No	2.671	Yes	NA,NA	NA	NA
chr8:127203764	285817	INS	74	0.8675	0.4881	68	CASC19(NA,NA),PCAT1(NA,NA)	NA	NA	NA	NA	NA	NA	NA	NA	No	ID=8-127203224-127203233-AAT,8-127203355-127203513-TATGTATCATATGTATATGGACCATGCACATGATATG,8-127203477-127203941-TGTATATGGACCATGCACATGATATGTATGTATCATG,8-127203930-127204153-ACCATGCACATCATATGTATGTATCATGTGTATATGT;MOTIFS=AAT,TATGTATCATATGTATATGGACCATGCACATGATATG,ACCATGCACATCATATGTATGTATCATGTGTATATGT,TGTATATGGACCATGCACATGATATGTATGTATCATG;STRUC=<VC248671>	HPRC,HGSVC,1KG-ONT	No	1.616	Yes	NA,NA	NA	NA
chr8:127203905	285819	INS	185	0.8759	0.4592	109	CASC19(NA,NA),PCAT1(NA,NA)	NA	NA	NA	NA	NA	NA	NA	NA	No	ID=8-127203224-127203233-AAT,8-127203355-127203513-TATGTATCATATGTATATGGACCATGCACATGATATG,8-127203477-127203941-TGTATATGGACCATGCACATGATATGTATGTATCATG,8-127203930-127204153-ACCATGCACATCATATGTATGTATCATGTGTATATGT;MOTIFS=AAT,TATGTATCATATGTATATGGACCATGCACATGATATG,ACCATGCACATCATATGTATGTATCATGTGTATATGT,TGTATATGGACCATGCACATGATATGTATGTATCATG;STRUC=<VC248671>	HPRC,HGSVC	No	1.616	Yes	NA,NA	NA	NA
chr8:127203905	285820	INS	222	0.8468	0.5753	11	CASC19(NA,NA),PCAT1(NA,NA)	NA	NA	NA	NA	NA	NA	NA	NA	No	ID=8-127203224-127203233-AAT,8-127203355-127203513-TATGTATCATATGTATATGGACCATGCACATGATATG,8-127203477-127203941-TGTATATGGACCATGCACATGATATGTATGTATCATG,8-127203930-127204153-ACCATGCACATCATATGTATGTATCATGTGTATATGT;MOTIFS=AAT,TATGTATCATATGTATATGGACCATGCACATGATATG,ACCATGCACATCATATGTATGTATCATGTGTATATGT,TGTATATGGACCATGCACATGATATGTATGTATCATG;STRUC=<VC248671>	HPRC,HGSVC	No	1.616	No	NA,NA	NA	NA
chr8:127203905	285818	INS	148	0.8561	0.538	105	CASC19(NA,NA),PCAT1(NA,NA)	NA	NA	NA	NA	NA	NA	NA	NA	No	ID=8-127203224-127203233-AAT,8-127203355-127203513-TATGTATCATATGTATATGGACCATGCACATGATATG,8-127203477-127203941-TGTATATGGACCATGCACATGATATGTATGTATCATG,8-127203930-127204153-ACCATGCACATCATATGTATGTATCATGTGTATATGT;MOTIFS=AAT,TATGTATCATATGTATATGGACCATGCACATGATATG,ACCATGCACATCATATGTATGTATCATGTGTATATGT,TGTATATGGACCATGCACATGATATGTATGTATCATG;STRUC=<VC248671>	HPRC,HGSVC	No	1.616	Yes	NA,NA	NA	NA
chr8:127203930	285821	INS	296	0.8054	0.6793	7	CASC19(NA,NA),PCAT1(NA,NA)	NA	NA	NA	NA	NA	NA	NA	NA	No	ID=8-127203224-127203233-AAT,8-127203355-127203513-TATGTATCATATGTATATGGACCATGCACATGATATG,8-127203477-127203941-TGTATATGGACCATGCACATGATATGTATGTATCATG,8-127203930-127204153-ACCATGCACATCATATGTATGTATCATGTGTATATGT;MOTIFS=AAT,TATGTATCATATGTATATGGACCATGCACATGATATG,ACCATGCACATCATATGTATGTATCATGTGTATATGT,TGTATATGGACCATGCACATGATATGTATGTATCATG;STRUC=<VC248671>	HGSVC	No	1.616	Yes	NA,NA	NA	NA
chr8:127203972	285822	DEL	72	0.8703	0.4924	15	CASC19(NA,NA),PCAT1(NA,NA)	NA	NA	NA	NA	NA	NA	NA	NA	No	ID=8-127203224-127203233-AAT,8-127203355-127203513-TATGTATCATATGTATATGGACCATGCACATGATATG,8-127203477-127203941-TGTATATGGACCATGCACATGATATGTATGTATCATG,8-127203930-127204153-ACCATGCACATCATATGTATGTATCATGTGTATATGT;MOTIFS=AAT,TATGTATCATATGTATATGGACCATGCACATGATATG,ACCATGCACATCATATGTATGTATCATGTGTATATGT,TGTATATGGACCATGCACATGATATGTATGTATCATG;STRUC=<VC248671>	HPRC,HGSVC,1KG-ONT	No	2.574	Yes	NA,NA	NA	NA
chr8:127236031	285823	DEL	1792	0.9099	0.332	70	PCAT1(NA,NA)	NA	NA	NA	NA	NA	NA	NA	NA	No	ID=8-127237535-127237546-T;MOTIFS=T;STRUC=<TR3738307>	HPRC,HGSVC,1KG-ONT	Yes	1.611	Yes	NA,NA	NA	NA
chr8:127267276	285824	INS	315	0.9492	0.218	1	PCAT1(NA,NA)	NA	NA	NA	NA	NA	NA	NA	NA	No	NA	NA	No	2.387	No	NA,NA	NA	NA
chr8:127276577	285825	INS	263	0.8907	0.385	1	PCAT1(NA,NA)	NA	NA	NA	NA	NA	NA	NA	NA	No	NA	NA	Yes	2.538	No	NA,NA	NA	NA
chr8:127316138	285826	DEL	78	0.8613	0.5237	4	CASC8(NA,NA),PCAT1(NA,NA)	NA	NA	NA	NA	NA	NA	NA	NA	Yes	NA	HGSVC	No	0.345	Yes	NA,NA	NA	NA
chr8:127316425	285827	DEL	50	0.943	0.234	196	CASC8(NA,NA),PCAT1(NA,NA)	NA	NA	NA	NA	NA	NA	NA	NA	Yes	ID=8-127316429-127316437-G;MOTIFS=G;STRUC=(G)n	HPRC,HGSVC,1KG-ONT	No	0.147	Yes	NA,NA	NA	NA
chr8:127316511	285829	INS	50	0.9154	0.3153	506	CASC8(NA,NA),PCAT1(NA,NA)	NA	NA	NA	NA	NA	NA	NA	NA	Yes	ID=8-127316429-127316437-G;MOTIFS=G;STRUC=(G)n	NA	Yes	0.011	Yes	NA,NA	NA	NA
chr8:127316511	285828	INS	53	0.8933	0.3791	14	CASC8(NA,NA),PCAT1(NA,NA)	NA	NA	NA	NA	NA	NA	NA	NA	Yes	ID=8-127316429-127316437-G;MOTIFS=G;STRUC=(G)n	HGSVC	Yes	0.011	Yes	NA,NA	NA	NA
chr8:127316528	285830	INS	60	0.8304	0.6057	35	CASC8(NA,NA),PCAT1(NA,NA)	NA	NA	NA	NA	NA	NA	NA	NA	Yes	ID=8-127316429-127316437-G;MOTIFS=G;STRUC=(G)n	HGSVC	Yes	0.089	Yes	NA,NA	NA	NA
chr8:127316539	285831	INS	52	0.8096	0.6837	114	CASC8(NA,NA),PCAT1(NA,NA)	NA	NA	NA	NA	NA	NA	NA	NA	Yes	ID=8-127316429-127316437-G;MOTIFS=G;STRUC=(G)n	NA	No	0.089	Yes	NA,NA	NA	NA
chr8:127316843	285832	INS	144	0.9078	0.328	237	CASC8(NA,NA),PCAT1(NA,NA)	NA	NA	NA	NA	NA	NA	NA	NA	Yes	ID=8-127317077-127317086-G,8-127317129-127317138-G;MOTIFS=G;STRUC=<VC248685>	HPRC,HGSVC,1KG-ONT	No	0.056	Yes	NA,NA	NA	NA
chr8:127316843	285833	INS	110	0.8606	0.5413	7	CASC8(NA,NA),PCAT1(NA,NA)	NA	NA	NA	NA	NA	NA	NA	NA	Yes	ID=8-127317077-127317086-G,8-127317129-127317138-G;MOTIFS=G;STRUC=<VC248685>	HPRC,HGSVC,1KG-ONT	Yes	0.056	Yes	NA,NA	NA	NA
chr8:127316867	285836	INS	129	0.8242	0.683	41	CASC8(NA,NA),PCAT1(NA,NA)	NA	NA	NA	NA	NA	NA	NA	NA	Yes	ID=8-127317077-127317086-G,8-127317129-127317138-G;MOTIFS=G;STRUC=<VC248685>	HPRC,HGSVC,1KG-ONT	No	0.056	Yes	NA,NA	NA	NA
chr8:127316867	285835	INS	78	0.8196	0.6535	50	CASC8(NA,NA),PCAT1(NA,NA)	NA	NA	NA	NA	NA	NA	NA	NA	Yes	ID=8-127317077-127317086-G,8-127317129-127317138-G;MOTIFS=G;STRUC=<VC248685>	HGSVC,1KG-ONT	No	0.056	Yes	NA,NA	NA	NA
chr8:127316867	285834	INS	84	0.8254	0.6431	58	CASC8(NA,NA),PCAT1(NA,NA)	NA	NA	NA	NA	NA	NA	NA	NA	Yes	ID=8-127317077-127317086-G,8-127317129-127317138-G;MOTIFS=G;STRUC=<VC248685>	HGSVC,1KG-ONT	No	0.056	Yes	NA,NA	NA	NA
chr8:127316904	285838	DEL	67	0.8449	0.5727	96	CASC8(NA,NA),PCAT1(NA,NA)	NA	NA	NA	NA	NA	NA	NA	NA	Yes	ID=8-127317077-127317086-G,8-127317129-127317138-G;MOTIFS=G;STRUC=<VC248685>	HPRC,HGSVC,1KG-ONT	No	0.301	Yes	NA,NA	NA	NA
chr8:127316916	285839	INS	190	0.8233	0.6393	254	CASC8(NA,NA),PCAT1(NA,NA)	NA	NA	NA	NA	NA	NA	NA	NA	Yes	ID=8-127317077-127317086-G,8-127317129-127317138-G;MOTIFS=G;STRUC=<VC248685>	HPRC,HGSVC,1KG-ONT	No	0.056	Yes	NA,NA	NA	NA
chr8:127316941	285840	INS	79	0.8423	0.5986	10	CASC8(NA,NA),PCAT1(NA,NA)	NA	NA	NA	NA	NA	NA	NA	NA	Yes	ID=8-127317077-127317086-G,8-127317129-127317138-G;MOTIFS=G;STRUC=<VC248685>	HGSVC,1KG-ONT	No	0.056	Yes	NA,NA	NA	NA
chr8:127316947	285841	INS	75	0.8182	0.6527	12	CASC8(NA,NA),PCAT1(NA,NA)	NA	NA	NA	NA	NA	NA	NA	NA	Yes	ID=8-127317077-127317086-G,8-127317129-127317138-G;MOTIFS=G;STRUC=<VC248685>	HGSVC	No	0.056	Yes	NA,NA	NA	NA
chr8:127316947	285842	INS	111	0.814	0.6582	238	CASC8(NA,NA),PCAT1(NA,NA)	NA	NA	NA	NA	NA	NA	NA	NA	Yes	ID=8-127317077-127317086-G,8-127317129-127317138-G;MOTIFS=G;STRUC=<VC248685>	HPRC,HGSVC,1KG-ONT	No	0.056	Yes	NA,NA	NA	NA
chr8:127316947	285843	INS	105	0.9202	0.3259	5	CASC8(NA,NA),PCAT1(NA,NA)	NA	NA	NA	NA	NA	NA	NA	NA	Yes	ID=8-127317077-127317086-G,8-127317129-127317138-G;MOTIFS=G;STRUC=<VC248685>	HPRC,HGSVC,1KG-ONT	No	0.056	Yes	NA,NA	NA	NA
chr8:127316971	285844	INS	64	0.8139	0.6827	14	CASC8(NA,NA),PCAT1(NA,NA)	NA	NA	NA	NA	NA	NA	NA	NA	Yes	ID=8-127317077-127317086-G,8-127317129-127317138-G;MOTIFS=G;STRUC=<VC248685>	HGSVC	No	0.056	Yes	NA,NA	NA	NA
chr8:127316971	285845	INS	118	0.8247	0.6388	25	CASC8(NA,NA),PCAT1(NA,NA)	NA	NA	NA	NA	NA	NA	NA	NA	Yes	ID=8-127317077-127317086-G,8-127317129-127317138-G;MOTIFS=G;STRUC=<VC248685>	HPRC,HGSVC,1KG-ONT	No	0.056	Yes	NA,NA	NA	NA
chr8:127316974	285846	INS	273	0.8746	0.4478	16	CASC8(NA,NA),PCAT1(NA,NA)	NA	NA	NA	NA	NA	NA	NA	NA	Yes	ID=8-127317077-127317086-G,8-127317129-127317138-G;MOTIFS=G;STRUC=<VC248685>	HPRC,HGSVC	No	0.056	Yes	NA,NA	NA	NA
chr8:127317008	285847	INS	54	0.9206	0.3054	76	CASC8(NA,NA),PCAT1(NA,NA)	NA	NA	NA	NA	NA	NA	NA	NA	Yes	ID=8-127317077-127317086-G,8-127317129-127317138-G;MOTIFS=G;STRUC=<VC248685>	HGSVC	No	0.056	No	NA,NA	NA	NA
chr8:127317009	285848	INS	127	0.8177	0.6593	368	CASC8(NA,NA),PCAT1(NA,NA)	NA	NA	NA	NA	NA	NA	NA	NA	Yes	ID=8-127317077-127317086-G,8-127317129-127317138-G;MOTIFS=G;STRUC=<VC248685>	HPRC,HGSVC,1KG-ONT	No	0.056	Yes	NA,NA	NA	NA
chr8:127317009	285849	INS	163	0.83	0.6131	210	CASC8(NA,NA),PCAT1(NA,NA)	NA	NA	NA	NA	NA	NA	NA	NA	Yes	ID=8-127317077-127317086-G,8-127317129-127317138-G;MOTIFS=G;STRUC=<VC248685>	HPRC,HGSVC,1KG-ONT	No	0.056	Yes	NA,NA	NA	NA
chr8:127317079	285850	INS	171	0.8862	0.4163	46	CASC8(NA,NA),PCAT1(NA,NA)	NA	NA	NA	NA	NA	NA	NA	NA	Yes	ID=8-127317077-127317086-G,8-127317129-127317138-G;MOTIFS=G;STRUC=<VC248685>	HPRC,HGSVC,1KG-ONT	No	0.056	Yes	NA,NA	NA	NA
chr8:127317099	285851	INS	71	0.8712	0.466	178	CASC8(NA,NA),PCAT1(NA,NA)	NA	NA	NA	NA	NA	NA	NA	NA	Yes	ID=8-127317077-127317086-G,8-127317129-127317138-G;MOTIFS=G;STRUC=<VC248685>	HGSVC	No	0.056	Yes	NA,NA	NA	NA
chr8:127317129	285852	INS	181	0.8235	0.6211	6	CASC8(NA,NA),PCAT1(NA,NA)	NA	NA	NA	NA	NA	NA	NA	NA	Yes	ID=8-127317077-127317086-G,8-127317129-127317138-G;MOTIFS=G;STRUC=<VC248685>	HPRC,HGSVC,1KG-ONT	No	0.056	Yes	NA,NA	NA	NA
chr8:127330994	285853	DEL	301	0.9238	0.5282	2	CASC8(NA,NA),PCAT1(NA,NA),POU5F1B(1.0843e-08,1.293)	NA	NA	NA	NA	NA	NA	NA	NA	No	ID=8-127331086-127331096-GCT;MOTIFS=GCT;STRUC=<TR3738433>,ID=8-127331093-127331105-CTGT;MOTIFS=CTGT;STRUC=<TR3738434>	HPRC,1KG-ONT	Yes	6.582	Yes	NA,NA	NA	NA
chr8:127344406	285854	INS	140	0.8213	0.6431	87	CASC8(NA,NA),PCAT1(NA,NA),POU5F1B(1.0843e-08,1.293)	NA	NA	NA	NA	NA	NA	NA	NA	No	NA	HPRC,HGSVC,1KG-ONT	Yes	7.343	Yes	NA,NA	NA	NA
chr8:127344406	285855	INS	154	0.8793	0.4541	64	CASC8(NA,NA),PCAT1(NA,NA),POU5F1B(1.0843e-08,1.293)	NA	NA	NA	NA	NA	NA	NA	NA	No	NA	HPRC,HGSVC,1KG-ONT	Yes	7.343	Yes	NA,NA	NA	NA
chr8:127344406	285856	INS	163	0.8967	0.3745	311	CASC8(NA,NA),PCAT1(NA,NA),POU5F1B(1.0843e-08,1.293)	NA	NA	NA	NA	NA	NA	NA	NA	No	NA	HPRC,HGSVC,1KG-ONT	Yes	7.343	Yes	NA,NA	NA	NA
chr8:127344406	285857	INS	173	0.8072	0.6811	79	CASC8(NA,NA),PCAT1(NA,NA),POU5F1B(1.0843e-08,1.293)	NA	NA	NA	NA	NA	NA	NA	NA	No	NA	HPRC,HGSVC,1KG-ONT	Yes	7.343	Yes	NA,NA	NA	NA
chr8:127407999	285863	INS	459	0.8349	0.5867	2	CASC8(NA,NA),PCAT1(NA,NA),POU5F1B(1.0843e-08,1.293)	NA	NA	NA	NA	NA	NA	NA	NA	No	NA	HPRC,HGSVC,1KG-ONT	Yes	0.745	No	NA,NA	NA	NA
chr8:127407999	285864	INS	52	0.8926	0.3751	10	CASC8(NA,NA),PCAT1(NA,NA),POU5F1B(1.0843e-08,1.293)	NA	NA	NA	NA	NA	NA	NA	NA	No	NA	HPRC	No	0.745	Yes	NA,NA	NA	NA
chr8:127407999	285859	INS	262	0.816	0.6803	1	CASC8(NA,NA),PCAT1(NA,NA),POU5F1B(1.0843e-08,1.293)	NA	NA	NA	NA	NA	NA	NA	NA	No	NA	HPRC,HGSVC	Yes	0.745	No	NA,NA	NA	NA
chr8:127407999	285865	INS	68	0.8248	0.6058	19	CASC8(NA,NA),PCAT1(NA,NA),POU5F1B(1.0843e-08,1.293)	NA	NA	NA	NA	NA	NA	NA	NA	No	NA	HPRC,HGSVC,1KG-ONT	No	0.745	Yes	NA,NA	NA	NA
chr8:127407999	285866	INS	55	0.8997	0.3712	1	CASC8(NA,NA),PCAT1(NA,NA),POU5F1B(1.0843e-08,1.293)	NA	NA	NA	NA	NA	NA	NA	NA	No	NA	HPRC,HGSVC,1KG-ONT	No	0.745	No	NA,NA	NA	NA
chr8:127407999	285862	INS	344	0.8908	0.3741	2	CASC8(NA,NA),PCAT1(NA,NA),POU5F1B(1.0843e-08,1.293)	NA	NA	NA	NA	NA	NA	NA	NA	No	NA	HPRC,HGSVC,1KG-ONT	Yes	0.745	No	NA,NA	NA	NA
chr8:127407999	285861	INS	290	0.9102	0.3486	9	CASC8(NA,NA),PCAT1(NA,NA),POU5F1B(1.0843e-08,1.293)	NA	NA	NA	NA	NA	NA	NA	NA	No	NA	HPRC,HGSVC	Yes	0.745	Yes	NA,NA	NA	NA
chr8:127407999	285858	INS	372	0.902	0.4167	3	CASC8(NA,NA),PCAT1(NA,NA),POU5F1B(1.0843e-08,1.293)	NA	NA	NA	NA	NA	NA	NA	NA	No	NA	HPRC,HGSVC,1KG-ONT	Yes	0.745	Yes	NA,NA	NA	NA
chr8:127407999	285860	INS	321	0.9615	0.1817	5	CASC8(NA,NA),PCAT1(NA,NA),POU5F1B(1.0843e-08,1.293)	NA	NA	NA	NA	NA	NA	NA	NA	No	NA	HPRC,HGSVC,1KG-ONT	Yes	0.745	Yes	NA,NA	NA	NA
chr8:127408002	285867	DEL	154	0.8455	0.5714	152	CASC8(NA,NA),PCAT1(NA,NA),POU5F1B(1.0843e-08,1.293)	NA	NA	NA	NA	NA	NA	NA	NA	No	ID=8-127407999-127408137-ATGGATATATATATATATATGGATATATATATAT,8-127408003-127408019-AT,8-127408021-127408035-AT,8-127408037-127408053-AT,8-127408039-127408071-ATATATATATATATGG,8-127408055-127408069-AT,8-127408071-127408087-AT,8-127408089-127408103-AT,8-127408105-127408121-AT,8-127408123-127408141-AT,8-127408143-127408168-AT;MOTIFS=ATATATATATATATGG,ATGGATATATATATATATATGGATATATATATAT,AT;STRUC=<VC248694>	HPRC,HGSVC,1KG-ONT	Yes	3.679	Yes	NA,NA	NA	NA
chr8:127408003	285868	INS	368	0.8749	0.4634	2	CASC8(NA,NA),PCAT1(NA,NA),POU5F1B(1.0843e-08,1.293)	NA	NA	NA	NA	NA	NA	NA	NA	No	ID=8-127407999-127408137-ATGGATATATATATATATATGGATATATATATAT,8-127408003-127408019-AT,8-127408021-127408035-AT,8-127408037-127408053-AT,8-127408039-127408071-ATATATATATATATGG,8-127408055-127408069-AT,8-127408071-127408087-AT,8-127408089-127408103-AT,8-127408105-127408121-AT,8-127408123-127408141-AT,8-127408143-127408168-AT;MOTIFS=ATATATATATATATGG,ATGGATATATATATATATATGGATATATATATAT,AT;STRUC=<VC248694>	HPRC,HGSVC,1KG-ONT	Yes	0.745	Yes	NA,NA	NA	NA
chr8:127408005	285871	INS	108	0.9037	0.3517	38	CASC8(NA,NA),PCAT1(NA,NA),POU5F1B(1.0843e-08,1.293)	NA	NA	NA	NA	NA	NA	NA	NA	No	ID=8-127407999-127408137-ATGGATATATATATATATATGGATATATATATAT,8-127408003-127408019-AT,8-127408021-127408035-AT,8-127408037-127408053-AT,8-127408039-127408071-ATATATATATATATGG,8-127408055-127408069-AT,8-127408071-127408087-AT,8-127408089-127408103-AT,8-127408105-127408121-AT,8-127408123-127408141-AT,8-127408143-127408168-AT;MOTIFS=ATATATATATATATGG,ATGGATATATATATATATATGGATATATATATAT,AT;STRUC=<VC248694>	HPRC,HGSVC,1KG-ONT	Yes	0.745	Yes	NA,NA	NA	NA
chr8:127408005	285870	INS	204	0.8605	0.5725	8	CASC8(NA,NA),PCAT1(NA,NA),POU5F1B(1.0843e-08,1.293)	NA	NA	NA	NA	NA	NA	NA	NA	No	ID=8-127407999-127408137-ATGGATATATATATATATATGGATATATATATAT,8-127408003-127408019-AT,8-127408021-127408035-AT,8-127408037-127408053-AT,8-127408039-127408071-ATATATATATATATGG,8-127408055-127408069-AT,8-127408071-127408087-AT,8-127408089-127408103-AT,8-127408105-127408121-AT,8-127408123-127408141-AT,8-127408143-127408168-AT;MOTIFS=ATATATATATATATGG,ATGGATATATATATATATATGGATATATATATAT,AT;STRUC=<VC248694>	HPRC,HGSVC	Yes	0.745	Yes	NA,NA	NA	NA
chr8:127408005	285869	INS	139	0.822	0.6283	10	CASC8(NA,NA),PCAT1(NA,NA),POU5F1B(1.0843e-08,1.293)	NA	NA	NA	NA	NA	NA	NA	NA	No	ID=8-127407999-127408137-ATGGATATATATATATATATGGATATATATATAT,8-127408003-127408019-AT,8-127408021-127408035-AT,8-127408037-127408053-AT,8-127408039-127408071-ATATATATATATATGG,8-127408055-127408069-AT,8-127408071-127408087-AT,8-127408089-127408103-AT,8-127408105-127408121-AT,8-127408123-127408141-AT,8-127408143-127408168-AT;MOTIFS=ATATATATATATATGG,ATGGATATATATATATATATGGATATATATATAT,AT;STRUC=<VC248694>	HPRC,HGSVC	Yes	0.745	Yes	NA,NA	NA	NA
chr8:127408007	285873	INS	110	0.8444	0.5756	17	CASC8(NA,NA),PCAT1(NA,NA),POU5F1B(1.0843e-08,1.293)	NA	NA	NA	NA	NA	NA	NA	NA	No	ID=8-127407999-127408137-ATGGATATATATATATATATGGATATATATATAT,8-127408003-127408019-AT,8-127408021-127408035-AT,8-127408037-127408053-AT,8-127408039-127408071-ATATATATATATATGG,8-127408055-127408069-AT,8-127408071-127408087-AT,8-127408089-127408103-AT,8-127408105-127408121-AT,8-127408123-127408141-AT,8-127408143-127408168-AT;MOTIFS=ATATATATATATATGG,ATGGATATATATATATATATGGATATATATATAT,AT;STRUC=<VC248694>	HPRC,HGSVC	Yes	0.745	Yes	NA,NA	NA	NA
chr8:127408007	285874	INS	86	0.8908	0.4365	22	CASC8(NA,NA),PCAT1(NA,NA),POU5F1B(1.0843e-08,1.293)	NA	NA	NA	NA	NA	NA	NA	NA	No	ID=8-127407999-127408137-ATGGATATATATATATATATGGATATATATATAT,8-127408003-127408019-AT,8-127408021-127408035-AT,8-127408037-127408053-AT,8-127408039-127408071-ATATATATATATATGG,8-127408055-127408069-AT,8-127408071-127408087-AT,8-127408089-127408103-AT,8-127408105-127408121-AT,8-127408123-127408141-AT,8-127408143-127408168-AT;MOTIFS=ATATATATATATATGG,ATGGATATATATATATATATGGATATATATATAT,AT;STRUC=<VC248694>	HPRC,HGSVC,1KG-ONT	No	0.745	Yes	NA,NA	NA	NA
chr8:127408007	285872	INS	92	0.8295	0.6363	73	CASC8(NA,NA),PCAT1(NA,NA),POU5F1B(1.0843e-08,1.293)	NA	NA	NA	NA	NA	NA	NA	NA	No	ID=8-127407999-127408137-ATGGATATATATATATATATGGATATATATATAT,8-127408003-127408019-AT,8-127408021-127408035-AT,8-127408037-127408053-AT,8-127408039-127408071-ATATATATATATATGG,8-127408055-127408069-AT,8-127408071-127408087-AT,8-127408089-127408103-AT,8-127408105-127408121-AT,8-127408123-127408141-AT,8-127408143-127408168-AT;MOTIFS=ATATATATATATATGG,ATGGATATATATATATATATGGATATATATATAT,AT;STRUC=<VC248694>	HPRC,HGSVC,1KG-ONT	No	0.745	Yes	NA,NA	NA	NA
chr8:127408007	285875	INS	116	0.8614	0.5031	47	CASC8(NA,NA),PCAT1(NA,NA),POU5F1B(1.0843e-08,1.293)	NA	NA	NA	NA	NA	NA	NA	NA	No	ID=8-127407999-127408137-ATGGATATATATATATATATGGATATATATATAT,8-127408003-127408019-AT,8-127408021-127408035-AT,8-127408037-127408053-AT,8-127408039-127408071-ATATATATATATATGG,8-127408055-127408069-AT,8-127408071-127408087-AT,8-127408089-127408103-AT,8-127408105-127408121-AT,8-127408123-127408141-AT,8-127408143-127408168-AT;MOTIFS=ATATATATATATATGG,ATGGATATATATATATATATGGATATATATATAT,AT;STRUC=<VC248694>	HPRC,HGSVC	Yes	0.745	Yes	NA,NA	NA	NA
chr8:127408009	285876	DEL	134	0.8395	0.5847	471	CASC8(NA,NA),PCAT1(NA,NA),POU5F1B(1.0843e-08,1.293)	NA	NA	NA	NA	NA	NA	NA	NA	No	ID=8-127407999-127408137-ATGGATATATATATATATATGGATATATATATAT,8-127408003-127408019-AT,8-127408021-127408035-AT,8-127408037-127408053-AT,8-127408039-127408071-ATATATATATATATGG,8-127408055-127408069-AT,8-127408071-127408087-AT,8-127408089-127408103-AT,8-127408105-127408121-AT,8-127408123-127408141-AT,8-127408143-127408168-AT;MOTIFS=ATATATATATATATGG,ATGGATATATATATATATATGGATATATATATAT,AT;STRUC=<VC248694>	HPRC,HGSVC,1KG-ONT	Yes	3.67	Yes	NA,NA	NA	NA
chr8:127408019	285877	DEL	124	0.8596	0.5165	134	CASC8(NA,NA),PCAT1(NA,NA),POU5F1B(1.0843e-08,1.293)	NA	NA	NA	NA	NA	NA	NA	NA	No	ID=8-127407999-127408137-ATGGATATATATATATATATGGATATATATATAT,8-127408003-127408019-AT,8-127408021-127408035-AT,8-127408037-127408053-AT,8-127408039-127408071-ATATATATATATATGG,8-127408055-127408069-AT,8-127408071-127408087-AT,8-127408089-127408103-AT,8-127408105-127408121-AT,8-127408123-127408141-AT,8-127408143-127408168-AT;MOTIFS=ATATATATATATATGG,ATGGATATATATATATATATGGATATATATATAT,AT;STRUC=<VC248694>	HPRC,HGSVC,1KG-ONT	Yes	3.67	Yes	NA,NA	NA	NA
chr8:127408027	285878	INS	141	0.8362	0.6124	1	CASC8(NA,NA),PCAT1(NA,NA),POU5F1B(1.0843e-08,1.293)	NA	NA	NA	NA	NA	NA	NA	NA	No	ID=8-127407999-127408137-ATGGATATATATATATATATGGATATATATATAT,8-127408003-127408019-AT,8-127408021-127408035-AT,8-127408037-127408053-AT,8-127408039-127408071-ATATATATATATATGG,8-127408055-127408069-AT,8-127408071-127408087-AT,8-127408089-127408103-AT,8-127408105-127408121-AT,8-127408123-127408141-AT,8-127408143-127408168-AT;MOTIFS=ATATATATATATATGG,ATGGATATATATATATATATGGATATATATATAT,AT;STRUC=<VC248694>	HPRC,HGSVC	Yes	0.745	No	NA,NA	NA	NA
chr8:127408034	285879	DEL	117	0.8556	0.5267	39	CASC8(NA,NA),PCAT1(NA,NA),POU5F1B(1.0843e-08,1.293)	NA	NA	NA	NA	NA	NA	NA	NA	No	ID=8-127407999-127408137-ATGGATATATATATATATATGGATATATATATAT,8-127408003-127408019-AT,8-127408021-127408035-AT,8-127408037-127408053-AT,8-127408039-127408071-ATATATATATATATGG,8-127408055-127408069-AT,8-127408071-127408087-AT,8-127408089-127408103-AT,8-127408105-127408121-AT,8-127408123-127408141-AT,8-127408143-127408168-AT;MOTIFS=ATATATATATATATGG,ATGGATATATATATATATATGGATATATATATAT,AT;STRUC=<VC248694>	HPRC,HGSVC,1KG-ONT	Yes	3.67	Yes	NA,NA	NA	NA
chr8:127408039	285880	INS	187	0.8887	0.432	3	CASC8(NA,NA),PCAT1(NA,NA),POU5F1B(1.0843e-08,1.293)	NA	NA	NA	NA	NA	NA	NA	NA	No	ID=8-127407999-127408137-ATGGATATATATATATATATGGATATATATATAT,8-127408003-127408019-AT,8-127408021-127408035-AT,8-127408037-127408053-AT,8-127408039-127408071-ATATATATATATATGG,8-127408055-127408069-AT,8-127408071-127408087-AT,8-127408089-127408103-AT,8-127408105-127408121-AT,8-127408123-127408141-AT,8-127408143-127408168-AT;MOTIFS=ATATATATATATATGG,ATGGATATATATATATATATGGATATATATATAT,AT;STRUC=<VC248694>	HPRC,HGSVC	Yes	0.745	Yes	NA,NA	NA	NA
chr8:127408039	285881	INS	102	0.944	0.246	16	CASC8(NA,NA),PCAT1(NA,NA),POU5F1B(1.0843e-08,1.293)	NA	NA	NA	NA	NA	NA	NA	NA	No	ID=8-127407999-127408137-ATGGATATATATATATATATGGATATATATATAT,8-127408003-127408019-AT,8-127408021-127408035-AT,8-127408037-127408053-AT,8-127408039-127408071-ATATATATATATATGG,8-127408055-127408069-AT,8-127408071-127408087-AT,8-127408089-127408103-AT,8-127408105-127408121-AT,8-127408123-127408141-AT,8-127408143-127408168-AT;MOTIFS=ATATATATATATATGG,ATGGATATATATATATATATGGATATATATATAT,AT;STRUC=<VC248694>	HPRC,HGSVC,1KG-ONT	Yes	0.745	Yes	NA,NA	NA	NA
chr8:127408041	285882	INS	82	0.8837	0.4495	5	CASC8(NA,NA),PCAT1(NA,NA),POU5F1B(1.0843e-08,1.293)	NA	NA	NA	NA	NA	NA	NA	NA	No	ID=8-127407999-127408137-ATGGATATATATATATATATGGATATATATATAT,8-127408003-127408019-AT,8-127408021-127408035-AT,8-127408037-127408053-AT,8-127408039-127408071-ATATATATATATATGG,8-127408055-127408069-AT,8-127408071-127408087-AT,8-127408089-127408103-AT,8-127408105-127408121-AT,8-127408123-127408141-AT,8-127408143-127408168-AT;MOTIFS=ATATATATATATATGG,ATGGATATATATATATATATGGATATATATATAT,AT;STRUC=<VC248694>	HPRC,HGSVC,1KG-ONT	No	0.745	No	NA,NA	NA	NA
chr8:127408053	285883	INS	141	0.9139	0.3214	3	CASC8(NA,NA),PCAT1(NA,NA),POU5F1B(1.0843e-08,1.293)	NA	NA	NA	NA	NA	NA	NA	NA	No	ID=8-127407999-127408137-ATGGATATATATATATATATGGATATATATATAT,8-127408003-127408019-AT,8-127408021-127408035-AT,8-127408037-127408053-AT,8-127408039-127408071-ATATATATATATATGG,8-127408055-127408069-AT,8-127408071-127408087-AT,8-127408089-127408103-AT,8-127408105-127408121-AT,8-127408123-127408141-AT,8-127408143-127408168-AT;MOTIFS=ATATATATATATATGG,ATGGATATATATATATATATGGATATATATATAT,AT;STRUC=<VC248694>	HPRC,HGSVC	Yes	0.745	Yes	NA,NA	NA	NA
chr8:127408055	285884	DEL	70	0.8454	0.6326	50	CASC8(NA,NA),PCAT1(NA,NA),POU5F1B(1.0843e-08,1.293)	NA	NA	NA	NA	NA	NA	NA	NA	No	ID=8-127407999-127408137-ATGGATATATATATATATATGGATATATATATAT,8-127408003-127408019-AT,8-127408021-127408035-AT,8-127408037-127408053-AT,8-127408039-127408071-ATATATATATATATGG,8-127408055-127408069-AT,8-127408071-127408087-AT,8-127408089-127408103-AT,8-127408105-127408121-AT,8-127408123-127408141-AT,8-127408143-127408168-AT;MOTIFS=ATATATATATATATGG,ATGGATATATATATATATATGGATATATATATAT,AT;STRUC=<VC248694>	HGSVC	Yes	3.654	Yes	NA,NA	NA	NA
chr8:127408073	285889	INS	469	0.8411	0.5952	11	CASC8(NA,NA),PCAT1(NA,NA),POU5F1B(1.0843e-08,1.293)	NA	NA	NA	NA	NA	NA	NA	NA	No	ID=8-127407999-127408137-ATGGATATATATATATATATGGATATATATATAT,8-127408003-127408019-AT,8-127408021-127408035-AT,8-127408037-127408053-AT,8-127408039-127408071-ATATATATATATATGG,8-127408055-127408069-AT,8-127408071-127408087-AT,8-127408089-127408103-AT,8-127408105-127408121-AT,8-127408123-127408141-AT,8-127408143-127408168-AT;MOTIFS=ATATATATATATATGG,ATGGATATATATATATATATGGATATATATATAT,AT;STRUC=<VC248694>	HPRC,HGSVC,1KG-ONT	Yes	0.745	Yes	NA,NA	NA	NA
chr8:127408073	285885	INS	169	0.8695	0.4782	6	CASC8(NA,NA),PCAT1(NA,NA),POU5F1B(1.0843e-08,1.293)	NA	NA	NA	NA	NA	NA	NA	NA	No	ID=8-127407999-127408137-ATGGATATATATATATATATGGATATATATATAT,8-127408003-127408019-AT,8-127408021-127408035-AT,8-127408037-127408053-AT,8-127408039-127408071-ATATATATATATATGG,8-127408055-127408069-AT,8-127408071-127408087-AT,8-127408089-127408103-AT,8-127408105-127408121-AT,8-127408123-127408141-AT,8-127408143-127408168-AT;MOTIFS=ATATATATATATATGG,ATGGATATATATATATATATGGATATATATATAT,AT;STRUC=<VC248694>	HPRC,HGSVC	Yes	0.745	No	NA,NA	NA	NA
chr8:127408073	285886	INS	147	0.8921	0.4007	9	CASC8(NA,NA),PCAT1(NA,NA),POU5F1B(1.0843e-08,1.293)	NA	NA	NA	NA	NA	NA	NA	NA	No	ID=8-127407999-127408137-ATGGATATATATATATATATGGATATATATATAT,8-127408003-127408019-AT,8-127408021-127408035-AT,8-127408037-127408053-AT,8-127408039-127408071-ATATATATATATATGG,8-127408055-127408069-AT,8-127408071-127408087-AT,8-127408089-127408103-AT,8-127408105-127408121-AT,8-127408123-127408141-AT,8-127408143-127408168-AT;MOTIFS=ATATATATATATATGG,ATGGATATATATATATATATGGATATATATATAT,AT;STRUC=<VC248694>	HPRC,HGSVC	Yes	0.745	Yes	NA,NA	NA	NA
chr8:127408073	285887	INS	151	0.8639	0.4859	2	CASC8(NA,NA),PCAT1(NA,NA),POU5F1B(1.0843e-08,1.293)	NA	NA	NA	NA	NA	NA	NA	NA	No	ID=8-127407999-127408137-ATGGATATATATATATATATGGATATATATATAT,8-127408003-127408019-AT,8-127408021-127408035-AT,8-127408037-127408053-AT,8-127408039-127408071-ATATATATATATATGG,8-127408055-127408069-AT,8-127408071-127408087-AT,8-127408089-127408103-AT,8-127408105-127408121-AT,8-127408123-127408141-AT,8-127408143-127408168-AT;MOTIFS=ATATATATATATATGG,ATGGATATATATATATATATGGATATATATATAT,AT;STRUC=<VC248694>	HPRC,HGSVC	Yes	0.745	No	NA,NA	NA	NA
chr8:127408073	285891	INS	397	0.8723	0.4884	4	CASC8(NA,NA),PCAT1(NA,NA),POU5F1B(1.0843e-08,1.293)	NA	NA	NA	NA	NA	NA	NA	NA	No	ID=8-127407999-127408137-ATGGATATATATATATATATGGATATATATATAT,8-127408003-127408019-AT,8-127408021-127408035-AT,8-127408037-127408053-AT,8-127408039-127408071-ATATATATATATATGG,8-127408055-127408069-AT,8-127408071-127408087-AT,8-127408089-127408103-AT,8-127408105-127408121-AT,8-127408123-127408141-AT,8-127408143-127408168-AT;MOTIFS=ATATATATATATATGG,ATGGATATATATATATATATGGATATATATATAT,AT;STRUC=<VC248694>	HPRC,HGSVC,1KG-ONT	Yes	0.745	Yes	NA,NA	NA	NA
chr8:127408073	285890	INS	421	0.8221	0.6369	3	CASC8(NA,NA),PCAT1(NA,NA),POU5F1B(1.0843e-08,1.293)	NA	NA	NA	NA	NA	NA	NA	NA	No	ID=8-127407999-127408137-ATGGATATATATATATATATGGATATATATATAT,8-127408003-127408019-AT,8-127408021-127408035-AT,8-127408037-127408053-AT,8-127408039-127408071-ATATATATATATATGG,8-127408055-127408069-AT,8-127408071-127408087-AT,8-127408089-127408103-AT,8-127408105-127408121-AT,8-127408123-127408141-AT,8-127408143-127408168-AT;MOTIFS=ATATATATATATATGG,ATGGATATATATATATATATGGATATATATATAT,AT;STRUC=<VC248694>	HPRC,HGSVC,1KG-ONT	Yes	0.745	Yes	NA,NA	NA	NA
chr8:127408073	285888	INS	352	0.8876	0.406	5	CASC8(NA,NA),PCAT1(NA,NA),POU5F1B(1.0843e-08,1.293)	NA	NA	NA	NA	NA	NA	NA	NA	No	ID=8-127407999-127408137-ATGGATATATATATATATATGGATATATATATAT,8-127408003-127408019-AT,8-127408021-127408035-AT,8-127408037-127408053-AT,8-127408039-127408071-ATATATATATATATGG,8-127408055-127408069-AT,8-127408071-127408087-AT,8-127408089-127408103-AT,8-127408105-127408121-AT,8-127408123-127408141-AT,8-127408143-127408168-AT;MOTIFS=ATATATATATATATGG,ATGGATATATATATATATATGGATATATATATAT,AT;STRUC=<VC248694>	HPRC,HGSVC,1KG-ONT	Yes	0.745	Yes	NA,NA	NA	NA
chr8:127408074	285892	INS	73	0.8384	0.5928	2	CASC8(NA,NA),PCAT1(NA,NA),POU5F1B(1.0843e-08,1.293)	NA	NA	NA	NA	NA	NA	NA	NA	No	ID=8-127407999-127408137-ATGGATATATATATATATATGGATATATATATAT,8-127408003-127408019-AT,8-127408021-127408035-AT,8-127408037-127408053-AT,8-127408039-127408071-ATATATATATATATGG,8-127408055-127408069-AT,8-127408071-127408087-AT,8-127408089-127408103-AT,8-127408105-127408121-AT,8-127408123-127408141-AT,8-127408143-127408168-AT;MOTIFS=ATATATATATATATGG,ATGGATATATATATATATATGGATATATATATAT,AT;STRUC=<VC248694>	HPRC,HGSVC,1KG-ONT	Yes	0.745	Yes	NA,NA	NA	NA
chr8:127408075	285893	INS	146	0.8709	0.443	7	CASC8(NA,NA),PCAT1(NA,NA),POU5F1B(1.0843e-08,1.293)	NA	NA	NA	NA	NA	NA	NA	NA	No	ID=8-127407999-127408137-ATGGATATATATATATATATGGATATATATATAT,8-127408003-127408019-AT,8-127408021-127408035-AT,8-127408037-127408053-AT,8-127408039-127408071-ATATATATATATATGG,8-127408055-127408069-AT,8-127408071-127408087-AT,8-127408089-127408103-AT,8-127408105-127408121-AT,8-127408123-127408141-AT,8-127408143-127408168-AT;MOTIFS=ATATATATATATATGG,ATGGATATATATATATATATGGATATATATATAT,AT;STRUC=<VC248694>	HPRC,HGSVC	Yes	0.745	Yes	NA,NA	NA	NA
chr8:127408075	285895	INS	428	0.9684	0.1354	27	CASC8(NA,NA),PCAT1(NA,NA),POU5F1B(1.0843e-08,1.293)	NA	NA	NA	NA	NA	NA	NA	NA	No	ID=8-127407999-127408137-ATGGATATATATATATATATGGATATATATATAT,8-127408003-127408019-AT,8-127408021-127408035-AT,8-127408037-127408053-AT,8-127408039-127408071-ATATATATATATATGG,8-127408055-127408069-AT,8-127408071-127408087-AT,8-127408089-127408103-AT,8-127408105-127408121-AT,8-127408123-127408141-AT,8-127408143-127408168-AT;MOTIFS=ATATATATATATATGG,ATGGATATATATATATATATGGATATATATATAT,AT;STRUC=<VC248694>	HPRC,HGSVC,1KG-ONT	Yes	0.745	Yes	NA,NA	NA	NA
chr8:127408075	285896	INS	394	0.8047	0.6932	2	CASC8(NA,NA),PCAT1(NA,NA),POU5F1B(1.0843e-08,1.293)	NA	NA	NA	NA	NA	NA	NA	NA	No	ID=8-127407999-127408137-ATGGATATATATATATATATGGATATATATATAT,8-127408003-127408019-AT,8-127408021-127408035-AT,8-127408037-127408053-AT,8-127408039-127408071-ATATATATATATATGG,8-127408055-127408069-AT,8-127408071-127408087-AT,8-127408089-127408103-AT,8-127408105-127408121-AT,8-127408123-127408141-AT,8-127408143-127408168-AT;MOTIFS=ATATATATATATATGG,ATGGATATATATATATATATGGATATATATATAT,AT;STRUC=<VC248694>	HPRC,HGSVC,1KG-ONT	Yes	0.745	No	NA,NA	NA	NA
chr8:127408075	285897	INS	460	0.8841	0.4429	37	CASC8(NA,NA),PCAT1(NA,NA),POU5F1B(1.0843e-08,1.293)	NA	NA	NA	NA	NA	NA	NA	NA	No	ID=8-127407999-127408137-ATGGATATATATATATATATGGATATATATATAT,8-127408003-127408019-AT,8-127408021-127408035-AT,8-127408037-127408053-AT,8-127408039-127408071-ATATATATATATATGG,8-127408055-127408069-AT,8-127408071-127408087-AT,8-127408089-127408103-AT,8-127408105-127408121-AT,8-127408123-127408141-AT,8-127408143-127408168-AT;MOTIFS=ATATATATATATATGG,ATGGATATATATATATATATGGATATATATATAT,AT;STRUC=<VC248694>	HPRC,HGSVC,1KG-ONT	Yes	0.745	Yes	NA,NA	NA	NA
chr8:127408075	285898	INS	154	0.8082	0.6779	10	CASC8(NA,NA),PCAT1(NA,NA),POU5F1B(1.0843e-08,1.293)	NA	NA	NA	NA	NA	NA	NA	NA	No	ID=8-127407999-127408137-ATGGATATATATATATATATGGATATATATATAT,8-127408003-127408019-AT,8-127408021-127408035-AT,8-127408037-127408053-AT,8-127408039-127408071-ATATATATATATATGG,8-127408055-127408069-AT,8-127408071-127408087-AT,8-127408089-127408103-AT,8-127408105-127408121-AT,8-127408123-127408141-AT,8-127408143-127408168-AT;MOTIFS=ATATATATATATATGG,ATGGATATATATATATATATGGATATATATATAT,AT;STRUC=<VC248694>	HPRC,HGSVC	Yes	0.745	Yes	NA,NA	NA	NA
chr8:127408089	285899	INS	88	0.8722	0.4685	22	CASC8(NA,NA),PCAT1(NA,NA),POU5F1B(1.0843e-08,1.293)	NA	NA	NA	NA	NA	NA	NA	NA	No	ID=8-127407999-127408137-ATGGATATATATATATATATGGATATATATATAT,8-127408003-127408019-AT,8-127408021-127408035-AT,8-127408037-127408053-AT,8-127408039-127408071-ATATATATATATATGG,8-127408055-127408069-AT,8-127408071-127408087-AT,8-127408089-127408103-AT,8-127408105-127408121-AT,8-127408123-127408141-AT,8-127408143-127408168-AT;MOTIFS=ATATATATATATATGG,ATGGATATATATATATATATGGATATATATATAT,AT;STRUC=<VC248694>	HPRC,HGSVC,1KG-ONT	Yes	0.745	Yes	NA,NA	NA	NA
chr8:127408090	285900	INS	91	0.8052	0.6832	5	CASC8(NA,NA),PCAT1(NA,NA),POU5F1B(1.0843e-08,1.293)	NA	NA	NA	NA	NA	NA	NA	NA	No	ID=8-127407999-127408137-ATGGATATATATATATATATGGATATATATATAT,8-127408003-127408019-AT,8-127408021-127408035-AT,8-127408037-127408053-AT,8-127408039-127408071-ATATATATATATATGG,8-127408055-127408069-AT,8-127408071-127408087-AT,8-127408089-127408103-AT,8-127408105-127408121-AT,8-127408123-127408141-AT,8-127408143-127408168-AT;MOTIFS=ATATATATATATATGG,ATGGATATATATATATATATGGATATATATATAT,AT;STRUC=<VC248694>	HPRC,HGSVC,1KG-ONT	Yes	0.745	No	NA,NA	NA	NA
chr8:127408091	285901	INS	184	0.8635	0.5049	3	CASC8(NA,NA),PCAT1(NA,NA),POU5F1B(1.0843e-08,1.293)	NA	NA	NA	NA	NA	NA	NA	NA	No	ID=8-127407999-127408137-ATGGATATATATATATATATGGATATATATATAT,8-127408003-127408019-AT,8-127408021-127408035-AT,8-127408037-127408053-AT,8-127408039-127408071-ATATATATATATATGG,8-127408055-127408069-AT,8-127408071-127408087-AT,8-127408089-127408103-AT,8-127408105-127408121-AT,8-127408123-127408141-AT,8-127408143-127408168-AT;MOTIFS=ATATATATATATATGG,ATGGATATATATATATATATGGATATATATATAT,AT;STRUC=<VC248694>	HPRC,HGSVC	Yes	0.745	Yes	NA,NA	NA	NA
chr8:127408105	285903	INS	70	0.8579	0.5436	1	CASC8(NA,NA),PCAT1(NA,NA),POU5F1B(1.0843e-08,1.293)	NA	NA	NA	NA	NA	NA	NA	NA	No	ID=8-127407999-127408137-ATGGATATATATATATATATGGATATATATATAT,8-127408003-127408019-AT,8-127408021-127408035-AT,8-127408037-127408053-AT,8-127408039-127408071-ATATATATATATATGG,8-127408055-127408069-AT,8-127408071-127408087-AT,8-127408089-127408103-AT,8-127408105-127408121-AT,8-127408123-127408141-AT,8-127408143-127408168-AT;MOTIFS=ATATATATATATATGG,ATGGATATATATATATATATGGATATATATATAT,AT;STRUC=<VC248694>	HPRC,HGSVC,1KG-ONT	Yes	0.745	No	NA,NA	NA	NA
chr8:127408105	285902	INS	74	0.8897	0.5863	6	CASC8(NA,NA),PCAT1(NA,NA),POU5F1B(1.0843e-08,1.293)	NA	NA	NA	NA	NA	NA	NA	NA	No	ID=8-127407999-127408137-ATGGATATATATATATATATGGATATATATATAT,8-127408003-127408019-AT,8-127408021-127408035-AT,8-127408037-127408053-AT,8-127408039-127408071-ATATATATATATATGG,8-127408055-127408069-AT,8-127408071-127408087-AT,8-127408089-127408103-AT,8-127408105-127408121-AT,8-127408123-127408141-AT,8-127408143-127408168-AT;MOTIFS=ATATATATATATATGG,ATGGATATATATATATATATGGATATATATATAT,AT;STRUC=<VC248694>	HPRC,HGSVC,1KG-ONT	Yes	0.745	No	NA,NA	NA	NA
chr8:127408107	285905	INS	64	0.8097	0.6654	7	CASC8(NA,NA),PCAT1(NA,NA),POU5F1B(1.0843e-08,1.293)	NA	NA	NA	NA	NA	NA	NA	NA	No	ID=8-127407999-127408137-ATGGATATATATATATATATGGATATATATATAT,8-127408003-127408019-AT,8-127408021-127408035-AT,8-127408037-127408053-AT,8-127408039-127408071-ATATATATATATATGG,8-127408055-127408069-AT,8-127408071-127408087-AT,8-127408089-127408103-AT,8-127408105-127408121-AT,8-127408123-127408141-AT,8-127408143-127408168-AT;MOTIFS=ATATATATATATATGG,ATGGATATATATATATATATGGATATATATATAT,AT;STRUC=<VC248694>	HPRC,HGSVC,1KG-ONT	Yes	0.745	No	NA,NA	NA	NA
chr8:127408107	285910	INS	186	0.8356	0.6228	8	CASC8(NA,NA),PCAT1(NA,NA),POU5F1B(1.0843e-08,1.293)	NA	NA	NA	NA	NA	NA	NA	NA	No	ID=8-127407999-127408137-ATGGATATATATATATATATGGATATATATATAT,8-127408003-127408019-AT,8-127408021-127408035-AT,8-127408037-127408053-AT,8-127408039-127408071-ATATATATATATATGG,8-127408055-127408069-AT,8-127408071-127408087-AT,8-127408089-127408103-AT,8-127408105-127408121-AT,8-127408123-127408141-AT,8-127408143-127408168-AT;MOTIFS=ATATATATATATATGG,ATGGATATATATATATATATGGATATATATATAT,AT;STRUC=<VC248694>	HPRC,HGSVC	Yes	0.745	Yes	NA,NA	NA	NA
chr8:127408107	285909	INS	170	0.8711	0.4637	4	CASC8(NA,NA),PCAT1(NA,NA),POU5F1B(1.0843e-08,1.293)	NA	NA	NA	NA	NA	NA	NA	NA	No	ID=8-127407999-127408137-ATGGATATATATATATATATGGATATATATATAT,8-127408003-127408019-AT,8-127408021-127408035-AT,8-127408037-127408053-AT,8-127408039-127408071-ATATATATATATATGG,8-127408055-127408069-AT,8-127408071-127408087-AT,8-127408089-127408103-AT,8-127408105-127408121-AT,8-127408123-127408141-AT,8-127408143-127408168-AT;MOTIFS=ATATATATATATATGG,ATGGATATATATATATATATGGATATATATATAT,AT;STRUC=<VC248694>	HPRC,HGSVC	Yes	0.745	Yes	NA,NA	NA	NA
chr8:127408107	285904	INS	177	0.8511	0.5571	10	CASC8(NA,NA),PCAT1(NA,NA),POU5F1B(1.0843e-08,1.293)	NA	NA	NA	NA	NA	NA	NA	NA	No	ID=8-127407999-127408137-ATGGATATATATATATATATGGATATATATATAT,8-127408003-127408019-AT,8-127408021-127408035-AT,8-127408037-127408053-AT,8-127408039-127408071-ATATATATATATATGG,8-127408055-127408069-AT,8-127408071-127408087-AT,8-127408089-127408103-AT,8-127408105-127408121-AT,8-127408123-127408141-AT,8-127408143-127408168-AT;MOTIFS=ATATATATATATATGG,ATGGATATATATATATATATGGATATATATATAT,AT;STRUC=<VC248694>	HPRC,HGSVC	Yes	0.745	Yes	NA,NA	NA	NA
chr8:127408107	285908	INS	106	0.8096	0.6661	2	CASC8(NA,NA),PCAT1(NA,NA),POU5F1B(1.0843e-08,1.293)	NA	NA	NA	NA	NA	NA	NA	NA	No	ID=8-127407999-127408137-ATGGATATATATATATATATGGATATATATATAT,8-127408003-127408019-AT,8-127408021-127408035-AT,8-127408037-127408053-AT,8-127408039-127408071-ATATATATATATATGG,8-127408055-127408069-AT,8-127408071-127408087-AT,8-127408089-127408103-AT,8-127408105-127408121-AT,8-127408123-127408141-AT,8-127408143-127408168-AT;MOTIFS=ATATATATATATATGG,ATGGATATATATATATATATGGATATATATATAT,AT;STRUC=<VC248694>	HPRC,HGSVC,1KG-ONT	Yes	0.745	Yes	NA,NA	NA	NA
chr8:127408107	285907	INS	78	0.9376	0.2583	8	CASC8(NA,NA),PCAT1(NA,NA),POU5F1B(1.0843e-08,1.293)	NA	NA	NA	NA	NA	NA	NA	NA	No	ID=8-127407999-127408137-ATGGATATATATATATATATGGATATATATATAT,8-127408003-127408019-AT,8-127408021-127408035-AT,8-127408037-127408053-AT,8-127408039-127408071-ATATATATATATATGG,8-127408055-127408069-AT,8-127408071-127408087-AT,8-127408089-127408103-AT,8-127408105-127408121-AT,8-127408123-127408141-AT,8-127408143-127408168-AT;MOTIFS=ATATATATATATATGG,ATGGATATATATATATATATGGATATATATATAT,AT;STRUC=<VC248694>	HPRC,HGSVC,1KG-ONT	Yes	0.745	Yes	NA,NA	NA	NA
chr8:127408107	285906	INS	122	0.8249	0.6177	10	CASC8(NA,NA),PCAT1(NA,NA),POU5F1B(1.0843e-08,1.293)	NA	NA	NA	NA	NA	NA	NA	NA	No	ID=8-127407999-127408137-ATGGATATATATATATATATGGATATATATATAT,8-127408003-127408019-AT,8-127408021-127408035-AT,8-127408037-127408053-AT,8-127408039-127408071-ATATATATATATATGG,8-127408055-127408069-AT,8-127408071-127408087-AT,8-127408089-127408103-AT,8-127408105-127408121-AT,8-127408123-127408141-AT,8-127408143-127408168-AT;MOTIFS=ATATATATATATATGG,ATGGATATATATATATATATGGATATATATATAT,AT;STRUC=<VC248694>	HPRC,HGSVC	Yes	0.745	No	NA,NA	NA	NA
chr8:127408133	285911	INS	132	0.7975	0.6991	9	CASC8(NA,NA),PCAT1(NA,NA),POU5F1B(1.0843e-08,1.293)	NA	NA	NA	NA	NA	NA	NA	NA	No	ID=8-127407999-127408137-ATGGATATATATATATATATGGATATATATATAT,8-127408003-127408019-AT,8-127408021-127408035-AT,8-127408037-127408053-AT,8-127408039-127408071-ATATATATATATATGG,8-127408055-127408069-AT,8-127408071-127408087-AT,8-127408089-127408103-AT,8-127408105-127408121-AT,8-127408123-127408141-AT,8-127408143-127408168-AT;MOTIFS=ATATATATATATATGG,ATGGATATATATATATATATGGATATATATATAT,AT;STRUC=<VC248694>	HPRC,HGSVC	Yes	0.745	Yes	NA,NA	NA	NA
chr8:127408137	285912	INS	76	0.8737	0.4866	22	CASC8(NA,NA),PCAT1(NA,NA),POU5F1B(1.0843e-08,1.293)	NA	NA	NA	NA	NA	NA	NA	NA	No	ID=8-127407999-127408137-ATGGATATATATATATATATGGATATATATATAT,8-127408003-127408019-AT,8-127408021-127408035-AT,8-127408037-127408053-AT,8-127408039-127408071-ATATATATATATATGG,8-127408055-127408069-AT,8-127408071-127408087-AT,8-127408089-127408103-AT,8-127408105-127408121-AT,8-127408123-127408141-AT,8-127408143-127408168-AT;MOTIFS=ATATATATATATATGG,ATGGATATATATATATATATGGATATATATATAT,AT;STRUC=<VC248694>	HPRC,HGSVC,1KG-ONT	No	0.745	Yes	NA,NA	NA	NA
chr8:127408143	285913	INS	84	0.8905	0.4491	3	CASC8(NA,NA),PCAT1(NA,NA),POU5F1B(1.0843e-08,1.293)	NA	NA	NA	NA	NA	NA	NA	NA	No	ID=8-127407999-127408137-ATGGATATATATATATATATGGATATATATATAT,8-127408003-127408019-AT,8-127408021-127408035-AT,8-127408037-127408053-AT,8-127408039-127408071-ATATATATATATATGG,8-127408055-127408069-AT,8-127408071-127408087-AT,8-127408089-127408103-AT,8-127408105-127408121-AT,8-127408123-127408141-AT,8-127408143-127408168-AT;MOTIFS=ATATATATATATATGG,ATGGATATATATATATATATGGATATATATATAT,AT;STRUC=<VC248694>	HPRC,HGSVC,1KG-ONT	Yes	0.745	No	NA,NA	NA	NA
chr8:127408146	285914	INS	83	0.8847	0.4047	4	CASC8(NA,NA),PCAT1(NA,NA),POU5F1B(1.0843e-08,1.293)	NA	NA	NA	NA	NA	NA	NA	NA	No	ID=8-127407999-127408137-ATGGATATATATATATATATGGATATATATATAT,8-127408003-127408019-AT,8-127408021-127408035-AT,8-127408037-127408053-AT,8-127408039-127408071-ATATATATATATATGG,8-127408055-127408069-AT,8-127408071-127408087-AT,8-127408089-127408103-AT,8-127408105-127408121-AT,8-127408123-127408141-AT,8-127408143-127408168-AT;MOTIFS=ATATATATATATATGG,ATGGATATATATATATATATGGATATATATATAT,AT;STRUC=<VC248694>	HPRC,HGSVC,1KG-ONT	No	0.745	No	NA,NA	NA	NA
chr8:127423530	285915	INS	370	0.8777	0.4459	1	CASC8(NA,NA)	NA	NA	NA	NA	NA	NA	NA	NA	No	NA	NA	Yes	4.988	No	NA,NA	NA	NA
chr8:127425921	285916	INS	52	0.8633	0.506	5	CASC8(NA,NA)	NA	NA	NA	NA	NA	NA	NA	NA	No	ID=8-127425906-127425916-GA;MOTIFS=GA;STRUC=(GA)n	NA	No	3.238	No	NA,NA	NA	NA
chr8:127515445	285917	INS	315	0.9528	0.1888	1	NA	NA	NA	NA	NA	NA	NA	NA	NA	No	NA	NA	Yes	1.616	No	NA,NA	NA	NA
chr8:127521584	285918	INS	1705	0.9307	0.269	1008	NA	NA	NA	NA	NA	NA	NA	NA	NA	No	NA	HPRC,HGSVC,1KG-ONT	No	7.238	Yes	NA,NA	NA	NA
chr8:127599049	285919	DEL	98	0.8468	0.557	518	NA	NA	NA	NA	NA	NA	NA	NA	NA	No	NA	HPRC,HGSVC,1KG-ONT	No	1.419	Yes	NA,NA	NA	NA
chr8:127613044	285920	INS	3051	0.8587	0.5869	1	NA	NA	NA	NA	NA	NA	NA	NA	NA	No	NA	HPRC,HGSVC,1KG-ONT	Yes	5.256	No	NA,NA	NA	NA
chr8:127613044	285921	INS	3326	0.8186	0.6823	63	NA	NA	NA	NA	NA	NA	NA	NA	NA	No	NA	HPRC,HGSVC,1KG-ONT	Yes	5.256	Yes	NA,NA	NA	NA
chr8:127619358	285922	INS	57	0.8576	0.5409	2	NA	NA	NA	NA	NA	NA	NA	NA	NA	No	NA	HPRC,HGSVC,1KG-ONT	Yes	3.242	No	NA,NA	NA	NA
chr8:127619400	285924	INS	59	0.8848	0.4242	274	NA	NA	NA	NA	NA	NA	NA	NA	NA	No	NA	HPRC,HGSVC,1KG-ONT	Yes	3.242	Yes	NA,NA	NA	NA
chr8:127619433	285925	INS	59	0.9529	0.2187	193	NA	NA	NA	NA	NA	NA	NA	NA	NA	No	ID=8-127619415-127619425-CAC,8-127619474-127619484-CAC;MOTIFS=CAC;STRUC=<VC248709>	HPRC,HGSVC,1KG-ONT	Yes	0.112	Yes	NA,NA	NA	NA
chr8:127654297	285926	DEL	872	0.807	0.6813	1	NA	NA	NA	NA	NA	NA	NA	NA	NA	No	ID=8-127654454-127654476-AAAAAC;MOTIFS=AAAAAC;STRUC=<TR3738872>,ID=8-127654718-127654732-A;MOTIFS=A;STRUC=<TR3738873>	NA	Yes	4.38	No	NA,NA	NA	NA
chr8:127690657	285927	DEL	721	0.9346	0.2527	85	CASC11(NA,NA)	NA	NA	NA	NA	NA	NA	NA	NA	No	ID=8-127691231-127691246-A;MOTIFS=A;STRUC=<TR3738928>,ID=8-127691259-127691273-AATG;MOTIFS=AATG;STRUC=<TR3738929>	HPRC,HGSVC,1KG-ONT	Yes	2.771	Yes	NA,NA	NA	NA
chr8:127710102	285928	DEL	295	0.9209	0.3176	1	CASC11(NA,NA)	NA	NA	NA	NA	NA	NA	NA	NA	No	NA	NA	Yes	2.627	No	NA,NA	NA	NA
chr8:127710608	285929	DEL	2586	0.8208	0.6504	6	CASC11(NA,NA)	NA	NA	NA	NA	NA	NA	NA	NA	No	ID=8-127711337-127711364-A;MOTIFS=A;STRUC=<TR3738963>,ID=8-127711724-127711738-A;MOTIFS=A;STRUC=<TR3738964>,ID=8-127712364-127712373-AAG;MOTIFS=AAG;STRUC=<TR3738965>,ID=8-127712730-127712740-T;MOTIFS=T;STRUC=<TR3738966>	HGSVC,1KG-ONT	Yes	4.425	Yes	NA,NA	NA	NA
chr8:127729241	285930	DEL	63	0.9064	0.3406	3	CASC11(NA,NA)	NA	NA	NA	NA	NA	NA	NA	NA	No	NA	NA	Yes	3.198	Yes	NA,NA	NA	NA
chr8:127749240	285931	INS	311	0.987	0.029	386	NA	NA	NA	NA	NA	NA	NA	NA	NA	No	NA	HPRC,HGSVC,1KG-ONT	No	3.238	Yes	NA,NA	NA	NA
chr8:127750429	285932	INS	63	0.8839	0.4079	1	NA	NA	NA	NA	NA	NA	NA	NA	NA	No	NA	NA	Yes	0.745	No	NA,NA	NA	NA
chr8:127773975	285933	INS	57	0.9239	0.2957	9	NA	NA	NA	NA	NA	NA	NA	NA	NA	Yes	NA	HGSVC,1KG-ONT	No	0.794	Yes	NA,NA	NA	NA
chr8:127773975	285934	INS	69	0.8181	0.6607	3	NA	NA	NA	NA	NA	NA	NA	NA	NA	Yes	NA	HGSVC,1KG-ONT	No	0.794	Yes	NA,NA	NA	NA
chr8:127792129	285935	INS	71	0.7968	0.6976	1	NA	NA	NA	NA	NA	NA	NA	NA	NA	No	NA	NA	No	1.616	No	NA,NA	NA	NA
chr8:127812268	285936	INS	56	0.9454	0.2155	79	PVT1(NA,NA)	PVT1(NA,NA)	PVT1(NA,NA)	NA	NA	NA	NA	NA	NA	No	ID=8-127812211-127812239-AAGGCAGG,8-127812240-127812271-AGGAAGGC;MOTIFS=AAGGCAGG,AGGAAGGC;STRUC=<VC248731>,ID=8-127812211-127812275-AAGGCAGGAAGGCAGGAAGGCAGGAAGGAAGG;MOTIFS=AAGGCAGGAAGGCAGGAAGGCAGGAAGGAAGG;STRUC=<TR3739197>,ID=8-127812212-127812268-AGGC;MOTIFS=AGGC;STRUC=<TR3739198>,ID=8-127812216-127812288-AGGA;MOTIFS=AGGA;STRUC=<TR3739199>	HPRC,HGSVC,1KG-ONT	Yes	3.188	Yes	NA,NA	NA	NA
chr8:127812268	285937	INS	52	0.8558	0.5415	46	PVT1(NA,NA)	PVT1(NA,NA)	PVT1(NA,NA)	NA	NA	NA	NA	NA	NA	No	ID=8-127812211-127812239-AAGGCAGG,8-127812240-127812271-AGGAAGGC;MOTIFS=AAGGCAGG,AGGAAGGC;STRUC=<VC248731>,ID=8-127812211-127812275-AAGGCAGGAAGGCAGGAAGGCAGGAAGGAAGG;MOTIFS=AAGGCAGGAAGGCAGGAAGGCAGGAAGGAAGG;STRUC=<TR3739197>,ID=8-127812212-127812268-AGGC;MOTIFS=AGGC;STRUC=<TR3739198>,ID=8-127812216-127812288-AGGA;MOTIFS=AGGA;STRUC=<TR3739199>	HPRC,HGSVC,1KG-ONT	Yes	3.188	Yes	NA,NA	NA	NA
chr8:127812268	285938	INS	60	0.8594	0.5043	45	PVT1(NA,NA)	PVT1(NA,NA)	PVT1(NA,NA)	NA	NA	NA	NA	NA	NA	No	ID=8-127812211-127812239-AAGGCAGG,8-127812240-127812271-AGGAAGGC;MOTIFS=AAGGCAGG,AGGAAGGC;STRUC=<VC248731>,ID=8-127812211-127812275-AAGGCAGGAAGGCAGGAAGGCAGGAAGGAAGG;MOTIFS=AAGGCAGGAAGGCAGGAAGGCAGGAAGGAAGG;STRUC=<TR3739197>,ID=8-127812212-127812268-AGGC;MOTIFS=AGGC;STRUC=<TR3739198>,ID=8-127812216-127812288-AGGA;MOTIFS=AGGA;STRUC=<TR3739199>	HPRC,HGSVC,1KG-ONT	Yes	3.188	Yes	NA,NA	NA	NA
chr8:127813214	285939	INS	53	0.8364	0.593	2	PVT1(NA,NA)	PVT1(NA,NA)	PVT1(NA,NA)	NA	NA	NA	NA	NA	NA	No	ID=8-127813210-127813223-AT;MOTIFS=AT;STRUC=<TR3739207>	NA	No	0.692	No	NA,NA	NA	NA
chr8:127817462	285941	INS	78	0.8109	0.6555	51	PVT1(NA,NA)	PVT1(NA,NA)	PVT1(NA,NA)	NA	NA	NA	NA	NA	NA	No	ID=8-127817354-127817366-AT,8-127817374-127817384-AT,8-127817421-127817433-AT,8-127817460-127817476-AT,8-127817475-127817492-TG,8-127817528-127817547-AT,8-127817546-127817561-AC,8-127817560-127817574-AT;MOTIFS=AC,TG,AT;STRUC=<VC248733>	HPRC,HGSVC,1KG-ONT	No	0.692	Yes	NA,NA	NA	NA
chr8:127817528	285942	INS	51	0.907	0.4383	100	PVT1(NA,NA)	PVT1(NA,NA)	PVT1(NA,NA)	NA	NA	NA	NA	NA	NA	No	ID=8-127817354-127817366-AT,8-127817374-127817384-AT,8-127817421-127817433-AT,8-127817460-127817476-AT,8-127817475-127817492-TG,8-127817528-127817547-AT,8-127817546-127817561-AC,8-127817560-127817574-AT;MOTIFS=AC,TG,AT;STRUC=<VC248733>	HPRC,HGSVC	No	0.692	Yes	NA,NA	NA	NA
chr8:127817528	285943	INS	65	0.8424	0.5652	1	PVT1(NA,NA)	PVT1(NA,NA)	PVT1(NA,NA)	NA	NA	NA	NA	NA	NA	No	ID=8-127817354-127817366-AT,8-127817374-127817384-AT,8-127817421-127817433-AT,8-127817460-127817476-AT,8-127817475-127817492-TG,8-127817528-127817547-AT,8-127817546-127817561-AC,8-127817560-127817574-AT;MOTIFS=AC,TG,AT;STRUC=<VC248733>	HPRC,HGSVC,1KG-ONT	No	0.692	No	NA,NA	NA	NA
chr8:127817528	285944	INS	83	0.8331	0.6154	299	PVT1(NA,NA)	PVT1(NA,NA)	PVT1(NA,NA)	NA	NA	NA	NA	NA	NA	No	ID=8-127817354-127817366-AT,8-127817374-127817384-AT,8-127817421-127817433-AT,8-127817460-127817476-AT,8-127817475-127817492-TG,8-127817528-127817547-AT,8-127817546-127817561-AC,8-127817560-127817574-AT;MOTIFS=AC,TG,AT;STRUC=<VC248733>	HPRC,HGSVC,1KG-ONT	No	0.692	Yes	NA,NA	NA	NA
chr8:127817528	285945	INS	87	0.897	0.3848	77	PVT1(NA,NA)	PVT1(NA,NA)	PVT1(NA,NA)	NA	NA	NA	NA	NA	NA	No	ID=8-127817354-127817366-AT,8-127817374-127817384-AT,8-127817421-127817433-AT,8-127817460-127817476-AT,8-127817475-127817492-TG,8-127817528-127817547-AT,8-127817546-127817561-AC,8-127817560-127817574-AT;MOTIFS=AC,TG,AT;STRUC=<VC248733>	HPRC,HGSVC,1KG-ONT	No	0.692	Yes	NA,NA	NA	NA
chr8:127849672	285947	INS	51	0.8112	0.6862	11	PVT1(NA,NA)	PVT1(NA,NA)	PVT1(NA,NA)	NA	NA	NA	NA	NA	NA	No	ID=8-127849642-127849654-TG,8-127849693-127849705-TG,8-127849744-127849756-TG,8-127849795-127849807-TG,8-127849672-127849859-TGGGTGCACAGCCTGTACATATGTGTGTGTGTGCCCCTGCGTGCACGTGCG,8-127849809-127850004-CCTGCGTGCACGTGCGTGGGTGCACAGCCTGTACATATGTGTGTGTGTGCT,8-127849846-127849858-TG,8-127849897-127849909-TG,8-127849948-127849960-TG;MOTIFS=CCTGCGTGCACGTGCGTGGGTGCACAGCCTGTACATATGTGTGTGTGTGCT,TG,TGGGTGCACAGCCTGTACATATGTGTGTGTGTGCCCCTGCGTGCACGTGCG;STRUC=<VC248736>	HPRC,HGSVC	No	0.12	Yes	NA,NA	NA	NA
chr8:127849758	285948	INS	261	0.8415	0.6007	91	PVT1(NA,NA)	PVT1(NA,NA)	PVT1(NA,NA)	NA	NA	NA	NA	NA	NA	No	ID=8-127849642-127849654-TG,8-127849693-127849705-TG,8-127849744-127849756-TG,8-127849795-127849807-TG,8-127849672-127849859-TGGGTGCACAGCCTGTACATATGTGTGTGTGTGCCCCTGCGTGCACGTGCG,8-127849809-127850004-CCTGCGTGCACGTGCGTGGGTGCACAGCCTGTACATATGTGTGTGTGTGCT,8-127849846-127849858-TG,8-127849897-127849909-TG,8-127849948-127849960-TG;MOTIFS=CCTGCGTGCACGTGCGTGGGTGCACAGCCTGTACATATGTGTGTGTGTGCT,TG,TGGGTGCACAGCCTGTACATATGTGTGTGTGTGCCCCTGCGTGCACGTGCG;STRUC=<VC248736>	HPRC,HGSVC,1KG-ONT	No	0.093	Yes	NA,NA	NA	NA
chr8:127849809	285949	INS	51	0.8979	0.4291	11	PVT1(NA,NA)	PVT1(NA,NA)	PVT1(NA,NA)	NA	NA	NA	NA	NA	NA	No	ID=8-127849642-127849654-TG,8-127849693-127849705-TG,8-127849744-127849756-TG,8-127849795-127849807-TG,8-127849672-127849859-TGGGTGCACAGCCTGTACATATGTGTGTGTGTGCCCCTGCGTGCACGTGCG,8-127849809-127850004-CCTGCGTGCACGTGCGTGGGTGCACAGCCTGTACATATGTGTGTGTGTGCT,8-127849846-127849858-TG,8-127849897-127849909-TG,8-127849948-127849960-TG;MOTIFS=CCTGCGTGCACGTGCGTGGGTGCACAGCCTGTACATATGTGTGTGTGTGCT,TG,TGGGTGCACAGCCTGTACATATGTGTGTGTGTGCCCCTGCGTGCACGTGCG;STRUC=<VC248736>	HPRC,HGSVC	No	0.011	Yes	NA,NA	NA	NA
chr8:127849809	285950	INS	153	0.8762	0.5274	152	PVT1(NA,NA)	PVT1(NA,NA)	PVT1(NA,NA)	NA	NA	NA	NA	NA	NA	No	ID=8-127849642-127849654-TG,8-127849693-127849705-TG,8-127849744-127849756-TG,8-127849795-127849807-TG,8-127849672-127849859-TGGGTGCACAGCCTGTACATATGTGTGTGTGTGCCCCTGCGTGCACGTGCG,8-127849809-127850004-CCTGCGTGCACGTGCGTGGGTGCACAGCCTGTACATATGTGTGTGTGTGCT,8-127849846-127849858-TG,8-127849897-127849909-TG,8-127849948-127849960-TG;MOTIFS=CCTGCGTGCACGTGCGTGGGTGCACAGCCTGTACATATGTGTGTGTGTGCT,TG,TGGGTGCACAGCCTGTACATATGTGTGTGTGTGCCCCTGCGTGCACGTGCG;STRUC=<VC248736>	HPRC,HGSVC	No	0.011	Yes	NA,NA	NA	NA
chr8:127849991	285963	INS	353	0.8624	0.4984	59	PVT1(NA,NA)	PVT1(NA,NA)	PVT1(NA,NA)	NA	NA	NA	NA	NA	NA	No	ID=8-127849642-127849654-TG,8-127849693-127849705-TG,8-127849744-127849756-TG,8-127849795-127849807-TG,8-127849672-127849859-TGGGTGCACAGCCTGTACATATGTGTGTGTGTGCCCCTGCGTGCACGTGCG,8-127849809-127850004-CCTGCGTGCACGTGCGTGGGTGCACAGCCTGTACATATGTGTGTGTGTGCT,8-127849846-127849858-TG,8-127849897-127849909-TG,8-127849948-127849960-TG;MOTIFS=CCTGCGTGCACGTGCGTGGGTGCACAGCCTGTACATATGTGTGTGTGTGCT,TG,TGGGTGCACAGCCTGTACATATGTGTGTGTGTGCCCCTGCGTGCACGTGCG;STRUC=<VC248736>	HPRC,HGSVC,1KG-ONT	No	0.12	Yes	NA,NA	NA	NA
chr8:127849991	285957	INS	506	0.8832	0.432	122	PVT1(NA,NA)	PVT1(NA,NA)	PVT1(NA,NA)	NA	NA	NA	NA	NA	NA	No	ID=8-127849642-127849654-TG,8-127849693-127849705-TG,8-127849744-127849756-TG,8-127849795-127849807-TG,8-127849672-127849859-TGGGTGCACAGCCTGTACATATGTGTGTGTGTGCCCCTGCGTGCACGTGCG,8-127849809-127850004-CCTGCGTGCACGTGCGTGGGTGCACAGCCTGTACATATGTGTGTGTGTGCT,8-127849846-127849858-TG,8-127849897-127849909-TG,8-127849948-127849960-TG;MOTIFS=CCTGCGTGCACGTGCGTGGGTGCACAGCCTGTACATATGTGTGTGTGTGCT,TG,TGGGTGCACAGCCTGTACATATGTGTGTGTGTGCCCCTGCGTGCACGTGCG;STRUC=<VC248736>	HPRC,HGSVC,1KG-ONT	No	0.12	Yes	NA,NA	NA	NA
chr8:127849991	285964	INS	251	0.8081	0.6675	259	PVT1(NA,NA)	PVT1(NA,NA)	PVT1(NA,NA)	NA	NA	NA	NA	NA	NA	No	ID=8-127849642-127849654-TG,8-127849693-127849705-TG,8-127849744-127849756-TG,8-127849795-127849807-TG,8-127849672-127849859-TGGGTGCACAGCCTGTACATATGTGTGTGTGTGCCCCTGCGTGCACGTGCG,8-127849809-127850004-CCTGCGTGCACGTGCGTGGGTGCACAGCCTGTACATATGTGTGTGTGTGCT,8-127849846-127849858-TG,8-127849897-127849909-TG,8-127849948-127849960-TG;MOTIFS=CCTGCGTGCACGTGCGTGGGTGCACAGCCTGTACATATGTGTGTGTGTGCT,TG,TGGGTGCACAGCCTGTACATATGTGTGTGTGTGCCCCTGCGTGCACGTGCG;STRUC=<VC248736>	HPRC,HGSVC,1KG-ONT	No	0.12	Yes	NA,NA	NA	NA
chr8:127849991	285958	INS	455	0.871	0.4736	222	PVT1(NA,NA)	PVT1(NA,NA)	PVT1(NA,NA)	NA	NA	NA	NA	NA	NA	No	ID=8-127849642-127849654-TG,8-127849693-127849705-TG,8-127849744-127849756-TG,8-127849795-127849807-TG,8-127849672-127849859-TGGGTGCACAGCCTGTACATATGTGTGTGTGTGCCCCTGCGTGCACGTGCG,8-127849809-127850004-CCTGCGTGCACGTGCGTGGGTGCACAGCCTGTACATATGTGTGTGTGTGCT,8-127849846-127849858-TG,8-127849897-127849909-TG,8-127849948-127849960-TG;MOTIFS=CCTGCGTGCACGTGCGTGGGTGCACAGCCTGTACATATGTGTGTGTGTGCT,TG,TGGGTGCACAGCCTGTACATATGTGTGTGTGTGCCCCTGCGTGCACGTGCG;STRUC=<VC248736>	HPRC,HGSVC,1KG-ONT	No	0.12	Yes	NA,NA	NA	NA
chr8:127849991	285962	INS	869	0.8692	0.4783	2	PVT1(NA,NA)	PVT1(NA,NA)	PVT1(NA,NA)	NA	NA	NA	NA	NA	NA	No	ID=8-127849642-127849654-TG,8-127849693-127849705-TG,8-127849744-127849756-TG,8-127849795-127849807-TG,8-127849672-127849859-TGGGTGCACAGCCTGTACATATGTGTGTGTGTGCCCCTGCGTGCACGTGCG,8-127849809-127850004-CCTGCGTGCACGTGCGTGGGTGCACAGCCTGTACATATGTGTGTGTGTGCT,8-127849846-127849858-TG,8-127849897-127849909-TG,8-127849948-127849960-TG;MOTIFS=CCTGCGTGCACGTGCGTGGGTGCACAGCCTGTACATATGTGTGTGTGTGCT,TG,TGGGTGCACAGCCTGTACATATGTGTGTGTGTGCCCCTGCGTGCACGTGCG;STRUC=<VC248736>	HPRC,HGSVC,1KG-ONT	No	0.12	No	NA,NA	NA	NA
chr8:127849991	285961	INS	404	0.8588	0.5317	301	PVT1(NA,NA)	PVT1(NA,NA)	PVT1(NA,NA)	NA	NA	NA	NA	NA	NA	No	ID=8-127849642-127849654-TG,8-127849693-127849705-TG,8-127849744-127849756-TG,8-127849795-127849807-TG,8-127849672-127849859-TGGGTGCACAGCCTGTACATATGTGTGTGTGTGCCCCTGCGTGCACGTGCG,8-127849809-127850004-CCTGCGTGCACGTGCGTGGGTGCACAGCCTGTACATATGTGTGTGTGTGCT,8-127849846-127849858-TG,8-127849897-127849909-TG,8-127849948-127849960-TG;MOTIFS=CCTGCGTGCACGTGCGTGGGTGCACAGCCTGTACATATGTGTGTGTGTGCT,TG,TGGGTGCACAGCCTGTACATATGTGTGTGTGTGCCCCTGCGTGCACGTGCG;STRUC=<VC248736>	HPRC,HGSVC,1KG-ONT	No	0.12	Yes	NA,NA	NA	NA
chr8:127849991	285960	INS	714	0.8745	0.4603	24	PVT1(NA,NA)	PVT1(NA,NA)	PVT1(NA,NA)	NA	NA	NA	NA	NA	NA	No	ID=8-127849642-127849654-TG,8-127849693-127849705-TG,8-127849744-127849756-TG,8-127849795-127849807-TG,8-127849672-127849859-TGGGTGCACAGCCTGTACATATGTGTGTGTGTGCCCCTGCGTGCACGTGCG,8-127849809-127850004-CCTGCGTGCACGTGCGTGGGTGCACAGCCTGTACATATGTGTGTGTGTGCT,8-127849846-127849858-TG,8-127849897-127849909-TG,8-127849948-127849960-TG;MOTIFS=CCTGCGTGCACGTGCGTGGGTGCACAGCCTGTACATATGTGTGTGTGTGCT,TG,TGGGTGCACAGCCTGTACATATGTGTGTGTGTGCCCCTGCGTGCACGTGCG;STRUC=<VC248736>	HPRC,HGSVC,1KG-ONT	No	0.12	Yes	NA,NA	NA	NA
chr8:127849991	285959	INS	302	0.8669	0.504	13	PVT1(NA,NA)	PVT1(NA,NA)	PVT1(NA,NA)	NA	NA	NA	NA	NA	NA	No	ID=8-127849642-127849654-TG,8-127849693-127849705-TG,8-127849744-127849756-TG,8-127849795-127849807-TG,8-127849672-127849859-TGGGTGCACAGCCTGTACATATGTGTGTGTGTGCCCCTGCGTGCACGTGCG,8-127849809-127850004-CCTGCGTGCACGTGCGTGGGTGCACAGCCTGTACATATGTGTGTGTGTGCT,8-127849846-127849858-TG,8-127849897-127849909-TG,8-127849948-127849960-TG;MOTIFS=CCTGCGTGCACGTGCGTGGGTGCACAGCCTGTACATATGTGTGTGTGTGCT,TG,TGGGTGCACAGCCTGTACATATGTGTGTGTGTGCCCCTGCGTGCACGTGCG;STRUC=<VC248736>	HPRC,HGSVC,1KG-ONT	No	0.12	Yes	NA,NA	NA	NA
chr8:127849991	285956	INS	612	0.8233	0.6556	38	PVT1(NA,NA)	PVT1(NA,NA)	PVT1(NA,NA)	NA	NA	NA	NA	NA	NA	No	ID=8-127849642-127849654-TG,8-127849693-127849705-TG,8-127849744-127849756-TG,8-127849795-127849807-TG,8-127849672-127849859-TGGGTGCACAGCCTGTACATATGTGTGTGTGTGCCCCTGCGTGCACGTGCG,8-127849809-127850004-CCTGCGTGCACGTGCGTGGGTGCACAGCCTGTACATATGTGTGTGTGTGCT,8-127849846-127849858-TG,8-127849897-127849909-TG,8-127849948-127849960-TG;MOTIFS=CCTGCGTGCACGTGCGTGGGTGCACAGCCTGTACATATGTGTGTGTGTGCT,TG,TGGGTGCACAGCCTGTACATATGTGTGTGTGTGCCCCTGCGTGCACGTGCG;STRUC=<VC248736>	HPRC,HGSVC,1KG-ONT	No	0.12	Yes	NA,NA	NA	NA
chr8:127849991	285955	INS	557	0.8795	0.4426	45	PVT1(NA,NA)	PVT1(NA,NA)	PVT1(NA,NA)	NA	NA	NA	NA	NA	NA	No	ID=8-127849642-127849654-TG,8-127849693-127849705-TG,8-127849744-127849756-TG,8-127849795-127849807-TG,8-127849672-127849859-TGGGTGCACAGCCTGTACATATGTGTGTGTGTGCCCCTGCGTGCACGTGCG,8-127849809-127850004-CCTGCGTGCACGTGCGTGGGTGCACAGCCTGTACATATGTGTGTGTGTGCT,8-127849846-127849858-TG,8-127849897-127849909-TG,8-127849948-127849960-TG;MOTIFS=CCTGCGTGCACGTGCGTGGGTGCACAGCCTGTACATATGTGTGTGTGTGCT,TG,TGGGTGCACAGCCTGTACATATGTGTGTGTGTGCCCCTGCGTGCACGTGCG;STRUC=<VC248736>	HPRC,HGSVC,1KG-ONT	No	0.12	Yes	NA,NA	NA	NA
chr8:127849991	285965	INS	98	0.8415	0.5733	146	PVT1(NA,NA)	PVT1(NA,NA)	PVT1(NA,NA)	NA	NA	NA	NA	NA	NA	No	ID=8-127849642-127849654-TG,8-127849693-127849705-TG,8-127849744-127849756-TG,8-127849795-127849807-TG,8-127849672-127849859-TGGGTGCACAGCCTGTACATATGTGTGTGTGTGCCCCTGCGTGCACGTGCG,8-127849809-127850004-CCTGCGTGCACGTGCGTGGGTGCACAGCCTGTACATATGTGTGTGTGTGCT,8-127849846-127849858-TG,8-127849897-127849909-TG,8-127849948-127849960-TG;MOTIFS=CCTGCGTGCACGTGCGTGGGTGCACAGCCTGTACATATGTGTGTGTGTGCT,TG,TGGGTGCACAGCCTGTACATATGTGTGTGTGTGCCCCTGCGTGCACGTGCG;STRUC=<VC248736>	HPRC,HGSVC,1KG-ONT	No	0.12	Yes	NA,NA	NA	NA
chr8:127849991	285954	INS	663	0.8994	0.3683	138	PVT1(NA,NA)	PVT1(NA,NA)	PVT1(NA,NA)	NA	NA	NA	NA	NA	NA	No	ID=8-127849642-127849654-TG,8-127849693-127849705-TG,8-127849744-127849756-TG,8-127849795-127849807-TG,8-127849672-127849859-TGGGTGCACAGCCTGTACATATGTGTGTGTGTGCCCCTGCGTGCACGTGCG,8-127849809-127850004-CCTGCGTGCACGTGCGTGGGTGCACAGCCTGTACATATGTGTGTGTGTGCT,8-127849846-127849858-TG,8-127849897-127849909-TG,8-127849948-127849960-TG;MOTIFS=CCTGCGTGCACGTGCGTGGGTGCACAGCCTGTACATATGTGTGTGTGTGCT,TG,TGGGTGCACAGCCTGTACATATGTGTGTGTGTGCCCCTGCGTGCACGTGCG;STRUC=<VC248736>	HPRC,HGSVC,1KG-ONT	No	0.12	Yes	NA,NA	NA	NA
chr8:127849991	285953	INS	761	0.8961	0.5932	54	PVT1(NA,NA)	PVT1(NA,NA)	PVT1(NA,NA)	NA	NA	NA	NA	NA	NA	No	ID=8-127849642-127849654-TG,8-127849693-127849705-TG,8-127849744-127849756-TG,8-127849795-127849807-TG,8-127849672-127849859-TGGGTGCACAGCCTGTACATATGTGTGTGTGTGCCCCTGCGTGCACGTGCG,8-127849809-127850004-CCTGCGTGCACGTGCGTGGGTGCACAGCCTGTACATATGTGTGTGTGTGCT,8-127849846-127849858-TG,8-127849897-127849909-TG,8-127849948-127849960-TG;MOTIFS=CCTGCGTGCACGTGCGTGGGTGCACAGCCTGTACATATGTGTGTGTGTGCT,TG,TGGGTGCACAGCCTGTACATATGTGTGTGTGTGCCCCTGCGTGCACGTGCG;STRUC=<VC248736>	HPRC,HGSVC,1KG-ONT	No	0.12	Yes	NA,NA	NA	NA
chr8:127849991	285952	INS	812	0.8264	0.6534	9	PVT1(NA,NA)	PVT1(NA,NA)	PVT1(NA,NA)	NA	NA	NA	NA	NA	NA	No	ID=8-127849642-127849654-TG,8-127849693-127849705-TG,8-127849744-127849756-TG,8-127849795-127849807-TG,8-127849672-127849859-TGGGTGCACAGCCTGTACATATGTGTGTGTGTGCCCCTGCGTGCACGTGCG,8-127849809-127850004-CCTGCGTGCACGTGCGTGGGTGCACAGCCTGTACATATGTGTGTGTGTGCT,8-127849846-127849858-TG,8-127849897-127849909-TG,8-127849948-127849960-TG;MOTIFS=CCTGCGTGCACGTGCGTGGGTGCACAGCCTGTACATATGTGTGTGTGTGCT,TG,TGGGTGCACAGCCTGTACATATGTGTGTGTGTGCCCCTGCGTGCACGTGCG;STRUC=<VC248736>	HPRC,HGSVC,1KG-ONT	No	0.12	Yes	NA,NA	NA	NA
chr8:127849991	285951	INS	1326	0.8786	0.5184	1	PVT1(NA,NA)	PVT1(NA,NA)	PVT1(NA,NA)	NA	NA	NA	NA	NA	NA	No	ID=8-127849642-127849654-TG,8-127849693-127849705-TG,8-127849744-127849756-TG,8-127849795-127849807-TG,8-127849672-127849859-TGGGTGCACAGCCTGTACATATGTGTGTGTGTGCCCCTGCGTGCACGTGCG,8-127849809-127850004-CCTGCGTGCACGTGCGTGGGTGCACAGCCTGTACATATGTGTGTGTGTGCT,8-127849846-127849858-TG,8-127849897-127849909-TG,8-127849948-127849960-TG;MOTIFS=CCTGCGTGCACGTGCGTGGGTGCACAGCCTGTACATATGTGTGTGTGTGCT,TG,TGGGTGCACAGCCTGTACATATGTGTGTGTGTGCCCCTGCGTGCACGTGCG;STRUC=<VC248736>	NA	No	0.12	No	NA,NA	NA	NA
chr8:127849991	285966	INS	153	0.8426	0.596	22	PVT1(NA,NA)	PVT1(NA,NA)	PVT1(NA,NA)	NA	NA	NA	NA	NA	NA	No	ID=8-127849642-127849654-TG,8-127849693-127849705-TG,8-127849744-127849756-TG,8-127849795-127849807-TG,8-127849672-127849859-TGGGTGCACAGCCTGTACATATGTGTGTGTGTGCCCCTGCGTGCACGTGCG,8-127849809-127850004-CCTGCGTGCACGTGCGTGGGTGCACAGCCTGTACATATGTGTGTGTGTGCT,8-127849846-127849858-TG,8-127849897-127849909-TG,8-127849948-127849960-TG;MOTIFS=CCTGCGTGCACGTGCGTGGGTGCACAGCCTGTACATATGTGTGTGTGTGCT,TG,TGGGTGCACAGCCTGTACATATGTGTGTGTGTGCCCCTGCGTGCACGTGCG;STRUC=<VC248736>	HPRC,HGSVC	No	0.12	Yes	NA,NA	NA	NA
chr8:127850000	285967	INS	200	0.8253	0.6424	9	PVT1(NA,NA)	PVT1(NA,NA)	PVT1(NA,NA)	NA	NA	NA	NA	NA	NA	No	ID=8-127849642-127849654-TG,8-127849693-127849705-TG,8-127849744-127849756-TG,8-127849795-127849807-TG,8-127849672-127849859-TGGGTGCACAGCCTGTACATATGTGTGTGTGTGCCCCTGCGTGCACGTGCG,8-127849809-127850004-CCTGCGTGCACGTGCGTGGGTGCACAGCCTGTACATATGTGTGTGTGTGCT,8-127849846-127849858-TG,8-127849897-127849909-TG,8-127849948-127849960-TG;MOTIFS=CCTGCGTGCACGTGCGTGGGTGCACAGCCTGTACATATGTGTGTGTGTGCT,TG,TGGGTGCACAGCCTGTACATATGTGTGTGTGTGCCCCTGCGTGCACGTGCG;STRUC=<VC248736>	HPRC,HGSVC,1KG-ONT	No	0.12	Yes	NA,NA	NA	NA
chr8:127868770	285968	INS	85	0.8234	0.6526	4	PVT1(NA,NA)	PVT1(NA,NA)	PVT1(NA,NA)	NA	NA	NA	NA	NA	NA	No	ID=8-127868710-127868718-T,8-127868770-127868793-AT,8-127868806-127868820-AT;MOTIFS=AT,T;STRUC=<VC248740>	HPRC,HGSVC,1KG-ONT	Yes	0.692	No	NA,NA	NA	NA
chr8:127868780	285969	INS	86	0.8553	0.5204	2	PVT1(NA,NA)	PVT1(NA,NA)	PVT1(NA,NA)	NA	NA	NA	NA	NA	NA	No	ID=8-127868710-127868718-T,8-127868770-127868793-AT,8-127868806-127868820-AT;MOTIFS=AT,T;STRUC=<VC248740>	HPRC,HGSVC,1KG-ONT	Yes	0.692	Yes	NA,NA	NA	NA
chr8:127868782	285970	INS	70	0.9775	0.1138	39	PVT1(NA,NA)	PVT1(NA,NA)	PVT1(NA,NA)	NA	NA	NA	NA	NA	NA	No	ID=8-127868710-127868718-T,8-127868770-127868793-AT,8-127868806-127868820-AT;MOTIFS=AT,T;STRUC=<VC248740>	HPRC,HGSVC,1KG-ONT	Yes	0.692	Yes	NA,NA	NA	NA
chr8:127868782	285971	INS	126	0.8266	0.6249	20	PVT1(NA,NA)	PVT1(NA,NA)	PVT1(NA,NA)	NA	NA	NA	NA	NA	NA	No	ID=8-127868710-127868718-T,8-127868770-127868793-AT,8-127868806-127868820-AT;MOTIFS=AT,T;STRUC=<VC248740>	HPRC,HGSVC	Yes	0.692	Yes	NA,NA	NA	NA
chr8:127868782	285972	INS	52	0.8696	0.6933	8	PVT1(NA,NA)	PVT1(NA,NA)	PVT1(NA,NA)	NA	NA	NA	NA	NA	NA	No	ID=8-127868710-127868718-T,8-127868770-127868793-AT,8-127868806-127868820-AT;MOTIFS=AT,T;STRUC=<VC248740>	HPRC,HGSVC	Yes	0.692	Yes	NA,NA	NA	NA
chr8:127868782	285973	INS	82	0.8476	0.5734	215	PVT1(NA,NA)	PVT1(NA,NA)	PVT1(NA,NA)	NA	NA	NA	NA	NA	NA	No	ID=8-127868710-127868718-T,8-127868770-127868793-AT,8-127868806-127868820-AT;MOTIFS=AT,T;STRUC=<VC248740>	HPRC,HGSVC,1KG-ONT	Yes	0.692	Yes	NA,NA	NA	NA
chr8:127868782	285974	INS	114	0.8243	0.6364	20	PVT1(NA,NA)	PVT1(NA,NA)	PVT1(NA,NA)	NA	NA	NA	NA	NA	NA	No	ID=8-127868710-127868718-T,8-127868770-127868793-AT,8-127868806-127868820-AT;MOTIFS=AT,T;STRUC=<VC248740>	HPRC,HGSVC,1KG-ONT	Yes	0.692	Yes	NA,NA	NA	NA
chr8:127868782	285975	INS	54	0.8316	0.6193	5	PVT1(NA,NA)	PVT1(NA,NA)	PVT1(NA,NA)	NA	NA	NA	NA	NA	NA	No	ID=8-127868710-127868718-T,8-127868770-127868793-AT,8-127868806-127868820-AT;MOTIFS=AT,T;STRUC=<VC248740>	HPRC,HGSVC	Yes	0.692	Yes	NA,NA	NA	NA
chr8:127868782	285976	INS	64	0.9699	0.0961	354	PVT1(NA,NA)	PVT1(NA,NA)	PVT1(NA,NA)	NA	NA	NA	NA	NA	NA	No	ID=8-127868710-127868718-T,8-127868770-127868793-AT,8-127868806-127868820-AT;MOTIFS=AT,T;STRUC=<VC248740>	HPRC,HGSVC,1KG-ONT	Yes	0.692	Yes	NA,NA	NA	NA
chr8:127868782	285977	INS	60	0.8764	0.4547	221	PVT1(NA,NA)	PVT1(NA,NA)	PVT1(NA,NA)	NA	NA	NA	NA	NA	NA	No	ID=8-127868710-127868718-T,8-127868770-127868793-AT,8-127868806-127868820-AT;MOTIFS=AT,T;STRUC=<VC248740>	HPRC,HGSVC,1KG-ONT	Yes	0.692	Yes	NA,NA	NA	NA
chr8:127868782	285978	INS	68	0.8722	0.4981	16	PVT1(NA,NA)	PVT1(NA,NA)	PVT1(NA,NA)	NA	NA	NA	NA	NA	NA	No	ID=8-127868710-127868718-T,8-127868770-127868793-AT,8-127868806-127868820-AT;MOTIFS=AT,T;STRUC=<VC248740>	HPRC,HGSVC,1KG-ONT	Yes	0.692	Yes	NA,NA	NA	NA
chr8:127868784	285990	INS	61	0.8673	0.4855	2	PVT1(NA,NA)	PVT1(NA,NA)	PVT1(NA,NA)	NA	NA	NA	NA	NA	NA	No	ID=8-127868710-127868718-T,8-127868770-127868793-AT,8-127868806-127868820-AT;MOTIFS=AT,T;STRUC=<VC248740>	HPRC,HGSVC,1KG-ONT	Yes	0.692	No	NA,NA	NA	NA
chr8:127868784	285980	INS	104	0.8646	0.5034	11	PVT1(NA,NA)	PVT1(NA,NA)	PVT1(NA,NA)	NA	NA	NA	NA	NA	NA	No	ID=8-127868710-127868718-T,8-127868770-127868793-AT,8-127868806-127868820-AT;MOTIFS=AT,T;STRUC=<VC248740>	HPRC,HGSVC,1KG-ONT	Yes	0.692	Yes	NA,NA	NA	NA
chr8:127868784	285981	INS	78	0.9554	0.1939	695	PVT1(NA,NA)	PVT1(NA,NA)	PVT1(NA,NA)	NA	NA	NA	NA	NA	NA	No	ID=8-127868710-127868718-T,8-127868770-127868793-AT,8-127868806-127868820-AT;MOTIFS=AT,T;STRUC=<VC248740>	HPRC,HGSVC,1KG-ONT	Yes	0.692	Yes	NA,NA	NA	NA
chr8:127868784	285982	INS	100	0.8483	0.6059	2	PVT1(NA,NA)	PVT1(NA,NA)	PVT1(NA,NA)	NA	NA	NA	NA	NA	NA	No	ID=8-127868710-127868718-T,8-127868770-127868793-AT,8-127868806-127868820-AT;MOTIFS=AT,T;STRUC=<VC248740>	HPRC,HGSVC,1KG-ONT	Yes	0.692	No	NA,NA	NA	NA
chr8:127868784	285983	INS	94	0.8798	0.446	2	PVT1(NA,NA)	PVT1(NA,NA)	PVT1(NA,NA)	NA	NA	NA	NA	NA	NA	No	ID=8-127868710-127868718-T,8-127868770-127868793-AT,8-127868806-127868820-AT;MOTIFS=AT,T;STRUC=<VC248740>	HPRC,HGSVC,1KG-ONT	Yes	0.692	No	NA,NA	NA	NA
chr8:127868784	285985	INS	52	0.8259	0.6935	18	PVT1(NA,NA)	PVT1(NA,NA)	PVT1(NA,NA)	NA	NA	NA	NA	NA	NA	No	ID=8-127868710-127868718-T,8-127868770-127868793-AT,8-127868806-127868820-AT;MOTIFS=AT,T;STRUC=<VC248740>	HPRC,HGSVC	Yes	0.692	Yes	NA,NA	NA	NA
chr8:127868784	285986	INS	84	0.7993	0.6848	10	PVT1(NA,NA)	PVT1(NA,NA)	PVT1(NA,NA)	NA	NA	NA	NA	NA	NA	No	ID=8-127868710-127868718-T,8-127868770-127868793-AT,8-127868806-127868820-AT;MOTIFS=AT,T;STRUC=<VC248740>	HPRC,HGSVC,1KG-ONT	Yes	0.692	No	NA,NA	NA	NA
chr8:127868784	285987	INS	116	0.8088	0.6944	1	PVT1(NA,NA)	PVT1(NA,NA)	PVT1(NA,NA)	NA	NA	NA	NA	NA	NA	No	ID=8-127868710-127868718-T,8-127868770-127868793-AT,8-127868806-127868820-AT;MOTIFS=AT,T;STRUC=<VC248740>	HPRC,HGSVC,1KG-ONT	Yes	0.692	No	NA,NA	NA	NA
chr8:127868784	285988	INS	110	0.8764	0.4572	52	PVT1(NA,NA)	PVT1(NA,NA)	PVT1(NA,NA)	NA	NA	NA	NA	NA	NA	No	ID=8-127868710-127868718-T,8-127868770-127868793-AT,8-127868806-127868820-AT;MOTIFS=AT,T;STRUC=<VC248740>	HPRC,HGSVC,1KG-ONT	Yes	0.692	Yes	NA,NA	NA	NA
chr8:127868784	285989	INS	133	0.8542	0.5843	1	PVT1(NA,NA)	PVT1(NA,NA)	PVT1(NA,NA)	NA	NA	NA	NA	NA	NA	No	ID=8-127868710-127868718-T,8-127868770-127868793-AT,8-127868806-127868820-AT;MOTIFS=AT,T;STRUC=<VC248740>	HPRC,HGSVC	Yes	0.692	No	NA,NA	NA	NA
chr8:127868784	285991	INS	85	0.8046	0.6724	14	PVT1(NA,NA)	PVT1(NA,NA)	PVT1(NA,NA)	NA	NA	NA	NA	NA	NA	No	ID=8-127868710-127868718-T,8-127868770-127868793-AT,8-127868806-127868820-AT;MOTIFS=AT,T;STRUC=<VC248740>	HPRC,HGSVC,1KG-ONT	Yes	0.692	No	NA,NA	NA	NA
chr8:127868785	285993	INS	66	0.8987	0.5846	35	PVT1(NA,NA)	PVT1(NA,NA)	PVT1(NA,NA)	NA	NA	NA	NA	NA	NA	No	ID=8-127868710-127868718-T,8-127868770-127868793-AT,8-127868806-127868820-AT;MOTIFS=AT,T;STRUC=<VC248740>	HPRC,HGSVC,1KG-ONT	Yes	0.692	Yes	NA,NA	NA	NA
chr8:127868788	285994	INS	68	0.8739	0.5214	10	PVT1(NA,NA)	PVT1(NA,NA)	PVT1(NA,NA)	NA	NA	NA	NA	NA	NA	No	ID=8-127868710-127868718-T,8-127868770-127868793-AT,8-127868806-127868820-AT;MOTIFS=AT,T;STRUC=<VC248740>	HPRC,HGSVC,1KG-ONT	Yes	0.692	Yes	NA,NA	NA	NA
chr8:127868790	285995	INS	58	0.8192	0.6751	5	PVT1(NA,NA)	PVT1(NA,NA)	PVT1(NA,NA)	NA	NA	NA	NA	NA	NA	No	ID=8-127868710-127868718-T,8-127868770-127868793-AT,8-127868806-127868820-AT;MOTIFS=AT,T;STRUC=<VC248740>	HPRC,HGSVC,1KG-ONT	Yes	0.692	Yes	NA,NA	NA	NA
chr8:127934605	285996	DEL	1177	0.8812	0.4437	11	PVT1(NA,NA)	PVT1(NA,NA)	PVT1(NA,NA)	NA	NA	NA	NA	NA	NA	No	ID=8-127934979-127934988-T;MOTIFS=T;STRUC=<TR3739436>,ID=8-127935114-127935123-CAC;MOTIFS=CAC;STRUC=<TR3739437>,ID=8-127935345-127935354-CAG;MOTIFS=CAG;STRUC=<TR3739438>,ID=8-127935428-127935448-GT;MOTIFS=GT;STRUC=<TR3739439>	HGSVC,1KG-ONT	Yes	3.656	Yes	NA,NA	NA	NA
chr8:127974533	285997	DEL	58	0.8589	0.5074	24	PVT1(NA,NA)	PVT1(NA,NA)	PVT1(NA,NA)	NA	NA	NA	NA	NA	NA	No	NA	HGSVC	Yes	0.674	Yes	NA,NA	NA	NA
chr8:127979915	285998	INS	59	0.9207	0.2988	18	PVT1(NA,NA)	PVT1(NA,NA)	PVT1(NA,NA)	NA	NA	NA	NA	NA	NA	No	NA	HPRC,HGSVC,1KG-ONT	Yes	3.188	Yes	NA,NA	NA	NA
chr8:127984855	285999	DEL	72	0.8651	0.4725	1	PVT1(NA,NA)	PVT1(NA,NA)	PVT1(NA,NA)	NA	NA	NA	NA	NA	NA	No	ID=8-127984827-127984844-TTTCT,8-127984837-127984922-TTTC,8-127984915-127984934-TCTTTC,8-127984927-127984945-TCTT,8-127984946-127984965-CCTT,8-127984968-127984981-TCCT,8-127984978-127984992-CTTT,8-127984994-127985036-TTCC,8-127985042-127985053-T;MOTIFS=TCTT,TCTTTC,TCCT,CCTT,CTTT,TTTC,TTCC,TTTCT,T;STRUC=<VC248757>	NA	Yes	2.202	No	NA,NA	NA	NA
chr8:127984867	286001	DEL	60	0.8788	0.4365	2	PVT1(NA,NA)	PVT1(NA,NA)	PVT1(NA,NA)	NA	NA	NA	NA	NA	NA	No	ID=8-127984827-127984844-TTTCT,8-127984837-127984922-TTTC,8-127984915-127984934-TCTTTC,8-127984927-127984945-TCTT,8-127984946-127984965-CCTT,8-127984968-127984981-TCCT,8-127984978-127984992-CTTT,8-127984994-127985036-TTCC,8-127985042-127985053-T;MOTIFS=TCTT,TCTTTC,TCCT,CCTT,CTTT,TTTC,TTCC,TTTCT,T;STRUC=<VC248757>	HPRC,1KG-ONT	Yes	2.202	Yes	NA,NA	NA	NA
chr8:127984867	286000	DEL	54	0.964	0.1733	1	PVT1(NA,NA)	PVT1(NA,NA)	PVT1(NA,NA)	NA	NA	NA	NA	NA	NA	No	ID=8-127984827-127984844-TTTCT,8-127984837-127984922-TTTC,8-127984915-127984934-TCTTTC,8-127984927-127984945-TCTT,8-127984946-127984965-CCTT,8-127984968-127984981-TCCT,8-127984978-127984992-CTTT,8-127984994-127985036-TTCC,8-127985042-127985053-T;MOTIFS=TCTT,TCTTTC,TCCT,CCTT,CTTT,TTTC,TTCC,TTTCT,T;STRUC=<VC248757>	HPRC,1KG-ONT	Yes	2.202	No	NA,NA	NA	NA
chr8:127984871	286002	DEL	50	0.876	0.44	51	PVT1(NA,NA)	PVT1(NA,NA)	PVT1(NA,NA)	NA	NA	NA	NA	NA	NA	No	ID=8-127984827-127984844-TTTCT,8-127984837-127984922-TTTC,8-127984915-127984934-TCTTTC,8-127984927-127984945-TCTT,8-127984946-127984965-CCTT,8-127984968-127984981-TCCT,8-127984978-127984992-CTTT,8-127984994-127985036-TTCC,8-127985042-127985053-T;MOTIFS=TCTT,TCTTTC,TCCT,CCTT,CTTT,TTTC,TTCC,TTTCT,T;STRUC=<VC248757>	HPRC,1KG-ONT	Yes	2.15	Yes	NA,NA	NA	NA
chr8:128029958	286003	INS	344	0.8833	0.4671	1	PVT1(NA,NA)	PVT1(NA,NA)	PVT1(NA,NA)	NA	NA	NA	NA	NA	NA	No	NA	NA	No	0.692	No	NA,NA	NA	NA
chr8:128041496	286004	INS	114	0.862	0.5224	1	PVT1(NA,NA)	PVT1(NA,NA)	PVT1(NA,NA)	NA	NA	NA	NA	NA	NA	No	ID=8-128041407-128041413-TG,8-128041468-128041477-GT,8-128041499-128041514-TG,8-128041533-128041542-GT,8-128041566-128041577-TG,8-128041578-128041587-TG,8-128041610-128041626-GT,8-128041645-128041654-TG,8-128041685-128041696-TG;MOTIFS=TG,GT;STRUC=<VC248766>	1KG-ONT	Yes	0.12	No	NA,NA	NA	NA
chr8:128118462	286006	DEL	256	0.8765	0.4575	62	PVT1(NA,NA)	PVT1(NA,NA)	PVT1(NA,NA)	NA	NA	NA	NA	NA	NA	No	NA	HPRC,HGSVC,1KG-ONT	Yes	0.097	Yes	NA,NA	NA	NA
chr8:128118487	286007	DEL	129	0.8572	0.5214	198	PVT1(NA,NA)	PVT1(NA,NA)	PVT1(NA,NA)	NA	NA	NA	NA	NA	NA	No	NA	HPRC,HGSVC,1KG-ONT	Yes	0.129	Yes	NA,NA	NA	NA
chr8:128118615	286008	INS	88	0.8769	0.4741	1	PVT1(NA,NA)	PVT1(NA,NA)	PVT1(NA,NA)	NA	NA	NA	NA	NA	NA	No	NA	NA	No	0.44	No	NA,NA	NA	NA
chr8:128118643	286009	DEL	205	0.8368	0.593	39	PVT1(NA,NA)	PVT1(NA,NA)	PVT1(NA,NA)	NA	NA	NA	NA	NA	NA	No	NA	HPRC,HGSVC,1KG-ONT	No	0.116	Yes	NA,NA	NA	NA
chr8:128118770	286010	DEL	78	0.9543	0.1798	55	PVT1(NA,NA)	PVT1(NA,NA)	PVT1(NA,NA)	NA	NA	NA	NA	NA	NA	No	NA	HPRC,HGSVC,1KG-ONT	No	0.478	Yes	NA,NA	NA	NA
chr8:128190648	286011	DEL	122	0.8594	0.5577	107	NA	NA	NA	NA	NA	NA	NA	NA	NA	No	NA	HPRC,HGSVC,1KG-ONT	Yes	5.028	Yes	NA,NA	NA	NA
chr8:128209352	286012	INS	96	0.7899	0.6996	6	NA	NA	NA	NA	NA	NA	NA	NA	NA	No	ID=8-128209345-128209369-CTTT;MOTIFS=CTTT;STRUC=<TR3739861>,ID=8-128209366-128209382-T;MOTIFS=T;STRUC=(T)n	HPRC,HGSVC,1KG-ONT	Yes	1.616	Yes	NA,NA	NA	NA
chr8:128209362	286013	INS	89	0.8162	0.6588	13	NA	NA	NA	NA	NA	NA	NA	NA	NA	No	ID=8-128209345-128209369-CTTT;MOTIFS=CTTT;STRUC=<TR3739861>,ID=8-128209366-128209382-T;MOTIFS=T;STRUC=(T)n	HPRC,HGSVC,1KG-ONT	Yes	1.616	Yes	NA,NA	NA	NA
chr8:128209366	286018	INS	60	0.8808	0.436	13	NA	NA	NA	NA	NA	NA	NA	NA	NA	No	ID=8-128209345-128209369-CTTT;MOTIFS=CTTT;STRUC=<TR3739861>,ID=8-128209366-128209382-T;MOTIFS=T;STRUC=(T)n	HPRC,HGSVC,1KG-ONT	Yes	1.616	Yes	NA,NA	NA	NA
chr8:128209366	286017	INS	56	0.8927	0.3885	13	NA	NA	NA	NA	NA	NA	NA	NA	NA	No	ID=8-128209345-128209369-CTTT;MOTIFS=CTTT;STRUC=<TR3739861>,ID=8-128209366-128209382-T;MOTIFS=T;STRUC=(T)n	HPRC,HGSVC,1KG-ONT	Yes	1.616	Yes	NA,NA	NA	NA
chr8:128209366	286016	INS	70	0.9561	0.1835	9	NA	NA	NA	NA	NA	NA	NA	NA	NA	No	ID=8-128209345-128209369-CTTT;MOTIFS=CTTT;STRUC=<TR3739861>,ID=8-128209366-128209382-T;MOTIFS=T;STRUC=(T)n	HPRC,HGSVC,1KG-ONT	Yes	1.616	Yes	NA,NA	NA	NA
chr8:128209366	286015	INS	65	0.9225	0.3272	11	NA	NA	NA	NA	NA	NA	NA	NA	NA	No	ID=8-128209345-128209369-CTTT;MOTIFS=CTTT;STRUC=<TR3739861>,ID=8-128209366-128209382-T;MOTIFS=T;STRUC=(T)n	HPRC,HGSVC,1KG-ONT	Yes	1.616	No	NA,NA	NA	NA
chr8:128209366	286014	INS	53	0.8378	0.5863	34	NA	NA	NA	NA	NA	NA	NA	NA	NA	No	ID=8-128209345-128209369-CTTT;MOTIFS=CTTT;STRUC=<TR3739861>,ID=8-128209366-128209382-T;MOTIFS=T;STRUC=(T)n	HPRC,HGSVC,1KG-ONT	Yes	1.616	Yes	NA,NA	NA	NA
chr8:128209368	286019	INS	83	0.8822	0.4459	22	NA	NA	NA	NA	NA	NA	NA	NA	NA	No	ID=8-128209345-128209369-CTTT;MOTIFS=CTTT;STRUC=<TR3739861>,ID=8-128209366-128209382-T;MOTIFS=T;STRUC=(T)n	HPRC,HGSVC,1KG-ONT	Yes	1.616	Yes	NA,NA	NA	NA
chr8:128209369	286021	INS	140	0.8184	0.6522	1	NA	NA	NA	NA	NA	NA	NA	NA	NA	No	ID=8-128209345-128209369-CTTT;MOTIFS=CTTT;STRUC=<TR3739861>,ID=8-128209366-128209382-T;MOTIFS=T;STRUC=(T)n	HPRC	Yes	1.616	No	NA,NA	NA	NA
chr8:128209369	286026	INS	117	0.8278	0.6351	8	NA	NA	NA	NA	NA	NA	NA	NA	NA	No	ID=8-128209345-128209369-CTTT;MOTIFS=CTTT;STRUC=<TR3739861>,ID=8-128209366-128209382-T;MOTIFS=T;STRUC=(T)n	HPRC	Yes	1.616	Yes	NA,NA	NA	NA
chr8:128209369	286025	INS	78	0.839	0.6003	17	NA	NA	NA	NA	NA	NA	NA	NA	NA	No	ID=8-128209345-128209369-CTTT;MOTIFS=CTTT;STRUC=<TR3739861>,ID=8-128209366-128209382-T;MOTIFS=T;STRUC=(T)n	HPRC,HGSVC,1KG-ONT	Yes	1.616	Yes	NA,NA	NA	NA
chr8:128209369	286024	INS	109	0.8359	0.6401	15	NA	NA	NA	NA	NA	NA	NA	NA	NA	No	ID=8-128209345-128209369-CTTT;MOTIFS=CTTT;STRUC=<TR3739861>,ID=8-128209366-128209382-T;MOTIFS=T;STRUC=(T)n	HPRC	Yes	1.616	Yes	NA,NA	NA	NA
chr8:128209369	286023	INS	124	0.8017	0.6947	4	NA	NA	NA	NA	NA	NA	NA	NA	NA	No	ID=8-128209345-128209369-CTTT;MOTIFS=CTTT;STRUC=<TR3739861>,ID=8-128209366-128209382-T;MOTIFS=T;STRUC=(T)n	HPRC	Yes	1.616	No	NA,NA	NA	NA
chr8:128209369	286022	INS	74	0.8298	0.6441	7	NA	NA	NA	NA	NA	NA	NA	NA	NA	No	ID=8-128209345-128209369-CTTT;MOTIFS=CTTT;STRUC=<TR3739861>,ID=8-128209366-128209382-T;MOTIFS=T;STRUC=(T)n	HPRC,HGSVC,1KG-ONT	Yes	1.616	Yes	NA,NA	NA	NA
chr8:128209369	286020	INS	101	0.8747	0.4904	10	NA	NA	NA	NA	NA	NA	NA	NA	NA	No	ID=8-128209345-128209369-CTTT;MOTIFS=CTTT;STRUC=<TR3739861>,ID=8-128209366-128209382-T;MOTIFS=T;STRUC=(T)n	HPRC,HGSVC,1KG-ONT	Yes	1.616	Yes	NA,NA	NA	NA
chr8:128216166	286027	DEL	2939	0.9709	0.133	6	NA	NA	NA	NA	NA	NA	NA	NA	enhancer	No	ID=8-128218201-128218223-T;MOTIFS=T;STRUC=<TR3739874>,ID=8-128218510-128218521-A;MOTIFS=A;STRUC=<TR3739875>,ID=8-128218518-128218530-AAAC;MOTIFS=AAAC;STRUC=<TR3739876>,ID=8-128218958-128218968-ATG;MOTIFS=ATG;STRUC=<TR3739877>	HPRC	Yes	4.365	Yes	NA,NA	NA	NA
chr8:128218551	286028	INS	320	0.9103	0.3447	1	NA	NA	NA	NA	NA	NA	NA	NA	NA	No	NA	NA	Yes	1.616	No	NA,NA	NA	NA
chr8:128232682	286029	INS	312	0.9216	0.287	366	NA	NA	NA	NA	NA	NA	NA	NA	NA	No	NA	HPRC,HGSVC,1KG-ONT	Yes	1.616	Yes	NA,NA	NA	NA
chr8:128240915	286030	DEL	52	0.906	0.3409	73	NA	NA	NA	NA	NA	NA	NA	NA	NA	No	ID=8-128240915-128240980-TTTC,8-128240977-128240981-TC,8-128240981-128240993-TCTT,8-128240991-128241050-TTCT,8-128240990-128241054-CTTC,8-128241054-128241069-CTTT,8-128241071-128241093-CCTT,8-128241100-128241114-TTCC;MOTIFS=TCTT,TC,CCTT,CTTT,TTTC,TTCC,CTTC,TTCT;STRUC=<VC248788>	HPRC,HGSVC,1KG-ONT	No	2.755	Yes	NA,NA	NA	NA
chr8:128240939	286033	DEL	64	0.8915	0.389	9	NA	NA	NA	NA	NA	NA	NA	NA	NA	No	ID=8-128240915-128240980-TTTC,8-128240977-128240981-TC,8-128240981-128240993-TCTT,8-128240991-128241050-TTCT,8-128240990-128241054-CTTC,8-128241054-128241069-CTTT,8-128241071-128241093-CCTT,8-128241100-128241114-TTCC;MOTIFS=TCTT,TC,CCTT,CTTT,TTTC,TTCC,CTTC,TTCT;STRUC=<VC248788>	HPRC,HGSVC,1KG-ONT	No	2.755	Yes	NA,NA	NA	NA
chr8:128240939	286031	DEL	56	0.8434	0.5634	27	NA	NA	NA	NA	NA	NA	NA	NA	NA	No	ID=8-128240915-128240980-TTTC,8-128240977-128240981-TC,8-128240981-128240993-TCTT,8-128240991-128241050-TTCT,8-128240990-128241054-CTTC,8-128241054-128241069-CTTT,8-128241071-128241093-CCTT,8-128241100-128241114-TTCC;MOTIFS=TCTT,TC,CCTT,CTTT,TTTC,TTCC,CTTC,TTCT;STRUC=<VC248788>	HPRC,HGSVC,1KG-ONT	No	2.755	Yes	NA,NA	NA	NA
chr8:128240939	286034	DEL	68	0.8568	0.5646	3	NA	NA	NA	NA	NA	NA	NA	NA	NA	No	ID=8-128240915-128240980-TTTC,8-128240977-128240981-TC,8-128240981-128240993-TCTT,8-128240991-128241050-TTCT,8-128240990-128241054-CTTC,8-128241054-128241069-CTTT,8-128241071-128241093-CCTT,8-128241100-128241114-TTCC;MOTIFS=TCTT,TC,CCTT,CTTT,TTTC,TTCC,CTTC,TTCT;STRUC=<VC248788>	HPRC,HGSVC,1KG-ONT	No	2.755	Yes	NA,NA	NA	NA
chr8:128240939	286032	DEL	60	0.8829	0.4119	27	NA	NA	NA	NA	NA	NA	NA	NA	NA	No	ID=8-128240915-128240980-TTTC,8-128240977-128240981-TC,8-128240981-128240993-TCTT,8-128240991-128241050-TTCT,8-128240990-128241054-CTTC,8-128241054-128241069-CTTT,8-128241071-128241093-CCTT,8-128241100-128241114-TTCC;MOTIFS=TCTT,TC,CCTT,CTTT,TTTC,TTCC,CTTC,TTCT;STRUC=<VC248788>	HPRC,HGSVC,1KG-ONT	No	2.755	Yes	NA,NA	NA	NA
chr8:128243156	286036	DEL	63	0.9129	0.4251	1	NA	NA	NA	NA	NA	NA	NA	NA	NA	No	NA	NA	Yes	2.719	No	NA,NA	NA	NA
chr8:128286359	286037	INS	197	0.8183	0.6863	1	NA	NA	NA	NA	NA	NA	NA	NA	NA	No	NA	NA	No	0.089	No	NA,NA	NA	NA
chr8:128286359	286038	DEL	197	0.8663	0.5316	2	NA	NA	NA	NA	NA	NA	NA	NA	NA	No	ID=8-128286450-128286477-A;MOTIFS=A;STRUC=<TR3739980>,ID=8-128286474-128286495-AAAG;MOTIFS=AAAG;STRUC=(AAAG)n	NA	Yes	0.387	No	NA,NA	NA	NA
chr8:128328849	286039	DEL	80	0.834	0.6106	7	NA	NA	NA	NA	NA	NA	NA	NA	NA	No	ID=8-128328849-128329182-ATGGTCTTTCTGACTTAAAGTACATATGGAGGAGAGAAGTAAGGCCAAGAAGTTGGACAGTTGATGCAACTACCAGTATG;MOTIFS=ATGGTCTTTCTGACTTAAAGTACATATGGAGGAGAGAAGTAAGGCCAAGAAGTTGGACAGTTGATGCAACTACCAGTATG;STRUC=<TR3740037>	HGSVC	No	2.348	Yes	NA,NA	NA	NA
chr8:128328849	286040	DEL	160	0.9497	0.205	133	NA	NA	NA	NA	NA	NA	NA	NA	NA	No	ID=8-128328849-128329182-ATGGTCTTTCTGACTTAAAGTACATATGGAGGAGAGAAGTAAGGCCAAGAAGTTGGACAGTTGATGCAACTACCAGTATG;MOTIFS=ATGGTCTTTCTGACTTAAAGTACATATGGAGGAGAGAAGTAAGGCCAAGAAGTTGGACAGTTGATGCAACTACCAGTATG;STRUC=<TR3740037>	HPRC,HGSVC,1KG-ONT	No	2.175	Yes	NA,NA	NA	NA
chr8:128328863	286041	INS	160	0.7994	0.6817	3	NA	NA	NA	NA	NA	NA	NA	NA	NA	No	ID=8-128328849-128329182-ATGGTCTTTCTGACTTAAAGTACATATGGAGGAGAGAAGTAAGGCCAAGAAGTTGGACAGTTGATGCAACTACCAGTATG;MOTIFS=ATGGTCTTTCTGACTTAAAGTACATATGGAGGAGAGAAGTAAGGCCAAGAAGTTGGACAGTTGATGCAACTACCAGTATG;STRUC=<TR3740037>	NA	No	1.616	No	NA,NA	NA	NA
chr8:128328943	286042	INS	80	0.9392	0.2677	1	NA	NA	NA	NA	NA	NA	NA	NA	NA	No	ID=8-128328849-128329182-ATGGTCTTTCTGACTTAAAGTACATATGGAGGAGAGAAGTAAGGCCAAGAAGTTGGACAGTTGATGCAACTACCAGTATG;MOTIFS=ATGGTCTTTCTGACTTAAAGTACATATGGAGGAGAGAAGTAAGGCCAAGAAGTTGGACAGTTGATGCAACTACCAGTATG;STRUC=<TR3740037>	NA	No	1.616	Yes	NA,NA	NA	NA
chr8:128341365	286043	DEL	70	0.9107	0.3517	1	NA	NA	NA	NA	NA	NA	NA	NA	NA	No	NA	NA	Yes	3.085	No	NA,NA	NA	NA
chr8:128363100	286046	INS	113	0.8563	0.6294	24	NA	NA	NA	NA	NA	NA	NA	NA	NA	No	ID=8-128363069-128363086-AT,8-128363087-128363096-TA,8-128363100-128363109-AT,8-128363100-128363190-ATATATATACGTATATATATGTGT,8-128363111-128363120-TA,8-128363123-128363133-TA,8-128363135-128363144-TA,8-128363147-128363157-TA,8-128363159-128363168-TA,8-128363171-128363181-TA,8-128363201-128363211-TA,8-128363223-128363235-TA,8-128363236-128363248-AT,8-128363253-128363265-TA,8-128363266-128363276-AT,8-128363281-128363293-TA,8-128363294-128363304-AT,8-128363309-128363321-TA,8-128363322-128363332-AT,8-128363337-128363349-TA,8-128363350-128363360-AT,8-128363365-128363377-TA,8-128363238-128363388-ATATATATATGTGTGTATATATATATAC,8-128363378-128363392-AT;MOTIFS=ATATATATACGTATATATATGTGT,TA,ATATATATATGTGTGTATATATATATAC,AT;STRUC=<VC248804>	HPRC,HGSVC	Yes	1.616	Yes	NA,NA	NA	NA
chr8:128363100	286045	INS	89	0.8818	0.4229	18	NA	NA	NA	NA	NA	NA	NA	NA	NA	No	ID=8-128363069-128363086-AT,8-128363087-128363096-TA,8-128363100-128363109-AT,8-128363100-128363190-ATATATATACGTATATATATGTGT,8-128363111-128363120-TA,8-128363123-128363133-TA,8-128363135-128363144-TA,8-128363147-128363157-TA,8-128363159-128363168-TA,8-128363171-128363181-TA,8-128363201-128363211-TA,8-128363223-128363235-TA,8-128363236-128363248-AT,8-128363253-128363265-TA,8-128363266-128363276-AT,8-128363281-128363293-TA,8-128363294-128363304-AT,8-128363309-128363321-TA,8-128363322-128363332-AT,8-128363337-128363349-TA,8-128363350-128363360-AT,8-128363365-128363377-TA,8-128363238-128363388-ATATATATATGTGTGTATATATATATAC,8-128363378-128363392-AT;MOTIFS=ATATATATACGTATATATATGTGT,TA,ATATATATATGTGTGTATATATATATAC,AT;STRUC=<VC248804>	HPRC,HGSVC,1KG-ONT	Yes	1.616	Yes	NA,NA	NA	NA
chr8:128363100	286044	INS	65	0.8202	0.6501	33	NA	NA	NA	NA	NA	NA	NA	NA	NA	No	ID=8-128363069-128363086-AT,8-128363087-128363096-TA,8-128363100-128363109-AT,8-128363100-128363190-ATATATATACGTATATATATGTGT,8-128363111-128363120-TA,8-128363123-128363133-TA,8-128363135-128363144-TA,8-128363147-128363157-TA,8-128363159-128363168-TA,8-128363171-128363181-TA,8-128363201-128363211-TA,8-128363223-128363235-TA,8-128363236-128363248-AT,8-128363253-128363265-TA,8-128363266-128363276-AT,8-128363281-128363293-TA,8-128363294-128363304-AT,8-128363309-128363321-TA,8-128363322-128363332-AT,8-128363337-128363349-TA,8-128363350-128363360-AT,8-128363365-128363377-TA,8-128363238-128363388-ATATATATATGTGTGTATATATATATAC,8-128363378-128363392-AT;MOTIFS=ATATATATACGTATATATATGTGT,TA,ATATATATATGTGTGTATATATATATAC,AT;STRUC=<VC248804>	HPRC,HGSVC,1KG-ONT	Yes	1.616	Yes	NA,NA	NA	NA
chr8:128363142	286047	DEL	70	0.8172	0.6694	54	NA	NA	NA	NA	NA	NA	NA	NA	NA	No	ID=8-128363069-128363086-AT,8-128363087-128363096-TA,8-128363100-128363109-AT,8-128363100-128363190-ATATATATACGTATATATATGTGT,8-128363111-128363120-TA,8-128363123-128363133-TA,8-128363135-128363144-TA,8-128363147-128363157-TA,8-128363159-128363168-TA,8-128363171-128363181-TA,8-128363201-128363211-TA,8-128363223-128363235-TA,8-128363236-128363248-AT,8-128363253-128363265-TA,8-128363266-128363276-AT,8-128363281-128363293-TA,8-128363294-128363304-AT,8-128363309-128363321-TA,8-128363322-128363332-AT,8-128363337-128363349-TA,8-128363350-128363360-AT,8-128363365-128363377-TA,8-128363238-128363388-ATATATATATGTGTGTATATATATATAC,8-128363378-128363392-AT;MOTIFS=ATATATATACGTATATATATGTGT,TA,ATATATATATGTGTGTATATATATATAC,AT;STRUC=<VC248804>	HPRC,HGSVC,1KG-ONT	No	0.003	Yes	NA,NA	NA	NA
chr8:128363153	286048	DEL	98	0.9012	0.4568	8	NA	NA	NA	NA	NA	NA	NA	NA	NA	No	ID=8-128363069-128363086-AT,8-128363087-128363096-TA,8-128363100-128363109-AT,8-128363100-128363190-ATATATATACGTATATATATGTGT,8-128363111-128363120-TA,8-128363123-128363133-TA,8-128363135-128363144-TA,8-128363147-128363157-TA,8-128363159-128363168-TA,8-128363171-128363181-TA,8-128363201-128363211-TA,8-128363223-128363235-TA,8-128363236-128363248-AT,8-128363253-128363265-TA,8-128363266-128363276-AT,8-128363281-128363293-TA,8-128363294-128363304-AT,8-128363309-128363321-TA,8-128363322-128363332-AT,8-128363337-128363349-TA,8-128363350-128363360-AT,8-128363365-128363377-TA,8-128363238-128363388-ATATATATATGTGTGTATATATATATAC,8-128363378-128363392-AT;MOTIFS=ATATATATACGTATATATATGTGT,TA,ATATATATATGTGTGTATATATATATAC,AT;STRUC=<VC248804>	HPRC,HGSVC,1KG-ONT	No	0.003	Yes	NA,NA	NA	NA
chr8:128363182	286049	DEL	88	0.8105	0.6946	4	NA	NA	NA	NA	NA	NA	NA	NA	NA	No	ID=8-128363069-128363086-AT,8-128363087-128363096-TA,8-128363100-128363109-AT,8-128363100-128363190-ATATATATACGTATATATATGTGT,8-128363111-128363120-TA,8-128363123-128363133-TA,8-128363135-128363144-TA,8-128363147-128363157-TA,8-128363159-128363168-TA,8-128363171-128363181-TA,8-128363201-128363211-TA,8-128363223-128363235-TA,8-128363236-128363248-AT,8-128363253-128363265-TA,8-128363266-128363276-AT,8-128363281-128363293-TA,8-128363294-128363304-AT,8-128363309-128363321-TA,8-128363322-128363332-AT,8-128363337-128363349-TA,8-128363350-128363360-AT,8-128363365-128363377-TA,8-128363238-128363388-ATATATATATGTGTGTATATATATATAC,8-128363378-128363392-AT;MOTIFS=ATATATATACGTATATATATGTGT,TA,ATATATATATGTGTGTATATATATATAC,AT;STRUC=<VC248804>	HPRC,HGSVC,1KG-ONT	No	0.003	No	NA,NA	NA	NA
chr8:128363197	286050	DEL	136	0.8329	0.6069	105	NA	NA	NA	NA	NA	NA	NA	NA	NA	No	ID=8-128363069-128363086-AT,8-128363087-128363096-TA,8-128363100-128363109-AT,8-128363100-128363190-ATATATATACGTATATATATGTGT,8-128363111-128363120-TA,8-128363123-128363133-TA,8-128363135-128363144-TA,8-128363147-128363157-TA,8-128363159-128363168-TA,8-128363171-128363181-TA,8-128363201-128363211-TA,8-128363223-128363235-TA,8-128363236-128363248-AT,8-128363253-128363265-TA,8-128363266-128363276-AT,8-128363281-128363293-TA,8-128363294-128363304-AT,8-128363309-128363321-TA,8-128363322-128363332-AT,8-128363337-128363349-TA,8-128363350-128363360-AT,8-128363365-128363377-TA,8-128363238-128363388-ATATATATATGTGTGTATATATATATAC,8-128363378-128363392-AT;MOTIFS=ATATATATACGTATATATATGTGT,TA,ATATATATATGTGTGTATATATATATAC,AT;STRUC=<VC248804>	HPRC,HGSVC	No	0.014	Yes	NA,NA	NA	NA
chr8:128363212	286051	DEL	114	0.8729	0.4818	292	NA	NA	NA	NA	NA	NA	NA	NA	NA	No	ID=8-128363069-128363086-AT,8-128363087-128363096-TA,8-128363100-128363109-AT,8-128363100-128363190-ATATATATACGTATATATATGTGT,8-128363111-128363120-TA,8-128363123-128363133-TA,8-128363135-128363144-TA,8-128363147-128363157-TA,8-128363159-128363168-TA,8-128363171-128363181-TA,8-128363201-128363211-TA,8-128363223-128363235-TA,8-128363236-128363248-AT,8-128363253-128363265-TA,8-128363266-128363276-AT,8-128363281-128363293-TA,8-128363294-128363304-AT,8-128363309-128363321-TA,8-128363322-128363332-AT,8-128363337-128363349-TA,8-128363350-128363360-AT,8-128363365-128363377-TA,8-128363238-128363388-ATATATATATGTGTGTATATATATATAC,8-128363378-128363392-AT;MOTIFS=ATATATATACGTATATATATGTGT,TA,ATATATATATGTGTGTATATATATATAC,AT;STRUC=<VC248804>	HPRC,HGSVC,1KG-ONT	No	0.003	Yes	NA,NA	NA	NA
chr8:128363219	286052	INS	84	0.8031	0.6912	20	NA	NA	NA	NA	NA	NA	NA	NA	NA	No	ID=8-128363069-128363086-AT,8-128363087-128363096-TA,8-128363100-128363109-AT,8-128363100-128363190-ATATATATACGTATATATATGTGT,8-128363111-128363120-TA,8-128363123-128363133-TA,8-128363135-128363144-TA,8-128363147-128363157-TA,8-128363159-128363168-TA,8-128363171-128363181-TA,8-128363201-128363211-TA,8-128363223-128363235-TA,8-128363236-128363248-AT,8-128363253-128363265-TA,8-128363266-128363276-AT,8-128363281-128363293-TA,8-128363294-128363304-AT,8-128363309-128363321-TA,8-128363322-128363332-AT,8-128363337-128363349-TA,8-128363350-128363360-AT,8-128363365-128363377-TA,8-128363238-128363388-ATATATATATGTGTGTATATATATATAC,8-128363378-128363392-AT;MOTIFS=ATATATATACGTATATATATGTGT,TA,ATATATATATGTGTGTATATATATATAC,AT;STRUC=<VC248804>	HPRC,HGSVC,1KG-ONT	No	1.616	Yes	NA,NA	NA	NA
chr8:128363219	286053	INS	88	0.8869	0.419	12	NA	NA	NA	NA	NA	NA	NA	NA	NA	No	ID=8-128363069-128363086-AT,8-128363087-128363096-TA,8-128363100-128363109-AT,8-128363100-128363190-ATATATATACGTATATATATGTGT,8-128363111-128363120-TA,8-128363123-128363133-TA,8-128363135-128363144-TA,8-128363147-128363157-TA,8-128363159-128363168-TA,8-128363171-128363181-TA,8-128363201-128363211-TA,8-128363223-128363235-TA,8-128363236-128363248-AT,8-128363253-128363265-TA,8-128363266-128363276-AT,8-128363281-128363293-TA,8-128363294-128363304-AT,8-128363309-128363321-TA,8-128363322-128363332-AT,8-128363337-128363349-TA,8-128363350-128363360-AT,8-128363365-128363377-TA,8-128363238-128363388-ATATATATATGTGTGTATATATATATAC,8-128363378-128363392-AT;MOTIFS=ATATATATACGTATATATATGTGT,TA,ATATATATATGTGTGTATATATATATAC,AT;STRUC=<VC248804>	HPRC,HGSVC,1KG-ONT	No	1.616	Yes	NA,NA	NA	NA
chr8:128363221	286055	DEL	106	0.8689	0.5157	23	NA	NA	NA	NA	NA	NA	NA	NA	NA	No	ID=8-128363069-128363086-AT,8-128363087-128363096-TA,8-128363100-128363109-AT,8-128363100-128363190-ATATATATACGTATATATATGTGT,8-128363111-128363120-TA,8-128363123-128363133-TA,8-128363135-128363144-TA,8-128363147-128363157-TA,8-128363159-128363168-TA,8-128363171-128363181-TA,8-128363201-128363211-TA,8-128363223-128363235-TA,8-128363236-128363248-AT,8-128363253-128363265-TA,8-128363266-128363276-AT,8-128363281-128363293-TA,8-128363294-128363304-AT,8-128363309-128363321-TA,8-128363322-128363332-AT,8-128363337-128363349-TA,8-128363350-128363360-AT,8-128363365-128363377-TA,8-128363238-128363388-ATATATATATGTGTGTATATATATATAC,8-128363378-128363392-AT;MOTIFS=ATATATATACGTATATATATGTGT,TA,ATATATATATGTGTGTATATATATATAC,AT;STRUC=<VC248804>	HPRC,HGSVC,1KG-ONT	No	0.003	Yes	NA,NA	NA	NA
chr8:128363221	286054	DEL	76	0.8425	0.5743	16	NA	NA	NA	NA	NA	NA	NA	NA	NA	No	ID=8-128363069-128363086-AT,8-128363087-128363096-TA,8-128363100-128363109-AT,8-128363100-128363190-ATATATATACGTATATATATGTGT,8-128363111-128363120-TA,8-128363123-128363133-TA,8-128363135-128363144-TA,8-128363147-128363157-TA,8-128363159-128363168-TA,8-128363171-128363181-TA,8-128363201-128363211-TA,8-128363223-128363235-TA,8-128363236-128363248-AT,8-128363253-128363265-TA,8-128363266-128363276-AT,8-128363281-128363293-TA,8-128363294-128363304-AT,8-128363309-128363321-TA,8-128363322-128363332-AT,8-128363337-128363349-TA,8-128363350-128363360-AT,8-128363365-128363377-TA,8-128363238-128363388-ATATATATATGTGTGTATATATATATAC,8-128363378-128363392-AT;MOTIFS=ATATATATACGTATATATATGTGT,TA,ATATATATATGTGTGTATATATATATAC,AT;STRUC=<VC248804>	HPRC,HGSVC,1KG-ONT	No	0.003	No	NA,NA	NA	NA
chr8:128363236	286056	DEL	88	0.8334	0.6464	78	NA	NA	NA	NA	NA	NA	NA	NA	NA	No	ID=8-128363069-128363086-AT,8-128363087-128363096-TA,8-128363100-128363109-AT,8-128363100-128363190-ATATATATACGTATATATATGTGT,8-128363111-128363120-TA,8-128363123-128363133-TA,8-128363135-128363144-TA,8-128363147-128363157-TA,8-128363159-128363168-TA,8-128363171-128363181-TA,8-128363201-128363211-TA,8-128363223-128363235-TA,8-128363236-128363248-AT,8-128363253-128363265-TA,8-128363266-128363276-AT,8-128363281-128363293-TA,8-128363294-128363304-AT,8-128363309-128363321-TA,8-128363322-128363332-AT,8-128363337-128363349-TA,8-128363350-128363360-AT,8-128363365-128363377-TA,8-128363238-128363388-ATATATATATGTGTGTATATATATATAC,8-128363378-128363392-AT;MOTIFS=ATATATATACGTATATATATGTGT,TA,ATATATATATGTGTGTATATATATATAC,AT;STRUC=<VC248804>	HPRC,HGSVC,1KG-ONT	No	0.003	Yes	NA,NA	NA	NA
chr8:128363238	286057	DEL	56	0.8647	0.4892	81	NA	NA	NA	NA	NA	NA	NA	NA	NA	No	ID=8-128363069-128363086-AT,8-128363087-128363096-TA,8-128363100-128363109-AT,8-128363100-128363190-ATATATATACGTATATATATGTGT,8-128363111-128363120-TA,8-128363123-128363133-TA,8-128363135-128363144-TA,8-128363147-128363157-TA,8-128363159-128363168-TA,8-128363171-128363181-TA,8-128363201-128363211-TA,8-128363223-128363235-TA,8-128363236-128363248-AT,8-128363253-128363265-TA,8-128363266-128363276-AT,8-128363281-128363293-TA,8-128363294-128363304-AT,8-128363309-128363321-TA,8-128363322-128363332-AT,8-128363337-128363349-TA,8-128363350-128363360-AT,8-128363365-128363377-TA,8-128363238-128363388-ATATATATATGTGTGTATATATATATAC,8-128363378-128363392-AT;MOTIFS=ATATATATACGTATATATATGTGT,TA,ATATATATATGTGTGTATATATATATAC,AT;STRUC=<VC248804>	HPRC,HGSVC	No	0.003	Yes	NA,NA	NA	NA
chr8:128363239	286058	INS	82	0.9298	0.2796	4	NA	NA	NA	NA	NA	NA	NA	NA	NA	No	ID=8-128363069-128363086-AT,8-128363087-128363096-TA,8-128363100-128363109-AT,8-128363100-128363190-ATATATATACGTATATATATGTGT,8-128363111-128363120-TA,8-128363123-128363133-TA,8-128363135-128363144-TA,8-128363147-128363157-TA,8-128363159-128363168-TA,8-128363171-128363181-TA,8-128363201-128363211-TA,8-128363223-128363235-TA,8-128363236-128363248-AT,8-128363253-128363265-TA,8-128363266-128363276-AT,8-128363281-128363293-TA,8-128363294-128363304-AT,8-128363309-128363321-TA,8-128363322-128363332-AT,8-128363337-128363349-TA,8-128363350-128363360-AT,8-128363365-128363377-TA,8-128363238-128363388-ATATATATATGTGTGTATATATATATAC,8-128363378-128363392-AT;MOTIFS=ATATATATACGTATATATATGTGT,TA,ATATATATATGTGTGTATATATATATAC,AT;STRUC=<VC248804>	HPRC,HGSVC,1KG-ONT	No	1.616	Yes	NA,NA	NA	NA
chr8:128363253	286059	DEL	126	0.879	0.4545	1	NA	NA	NA	NA	NA	NA	NA	NA	NA	No	ID=8-128363069-128363086-AT,8-128363087-128363096-TA,8-128363100-128363109-AT,8-128363100-128363190-ATATATATACGTATATATATGTGT,8-128363111-128363120-TA,8-128363123-128363133-TA,8-128363135-128363144-TA,8-128363147-128363157-TA,8-128363159-128363168-TA,8-128363171-128363181-TA,8-128363201-128363211-TA,8-128363223-128363235-TA,8-128363236-128363248-AT,8-128363253-128363265-TA,8-128363266-128363276-AT,8-128363281-128363293-TA,8-128363294-128363304-AT,8-128363309-128363321-TA,8-128363322-128363332-AT,8-128363337-128363349-TA,8-128363350-128363360-AT,8-128363365-128363377-TA,8-128363238-128363388-ATATATATATGTGTGTATATATATATAC,8-128363378-128363392-AT;MOTIFS=ATATATATACGTATATATATGTGT,TA,ATATATATATGTGTGTATATATATATAC,AT;STRUC=<VC248804>	HPRC,HGSVC	No	0.871	No	NA,NA	NA	NA
chr8:128363268	286060	DEL	82	0.8103	0.6589	165	NA	NA	NA	NA	NA	NA	NA	NA	NA	No	ID=8-128363069-128363086-AT,8-128363087-128363096-TA,8-128363100-128363109-AT,8-128363100-128363190-ATATATATACGTATATATATGTGT,8-128363111-128363120-TA,8-128363123-128363133-TA,8-128363135-128363144-TA,8-128363147-128363157-TA,8-128363159-128363168-TA,8-128363171-128363181-TA,8-128363201-128363211-TA,8-128363223-128363235-TA,8-128363236-128363248-AT,8-128363253-128363265-TA,8-128363266-128363276-AT,8-128363281-128363293-TA,8-128363294-128363304-AT,8-128363309-128363321-TA,8-128363322-128363332-AT,8-128363337-128363349-TA,8-128363350-128363360-AT,8-128363365-128363377-TA,8-128363238-128363388-ATATATATATGTGTGTATATATATATAC,8-128363378-128363392-AT;MOTIFS=ATATATATACGTATATATATGTGT,TA,ATATATATATGTGTGTATATATATATAC,AT;STRUC=<VC248804>	HPRC,HGSVC,1KG-ONT	No	0.871	Yes	NA,NA	NA	NA
chr8:128363270	286061	DEL	52	0.9047	0.3631	39	NA	NA	NA	NA	NA	NA	NA	NA	NA	No	ID=8-128363069-128363086-AT,8-128363087-128363096-TA,8-128363100-128363109-AT,8-128363100-128363190-ATATATATACGTATATATATGTGT,8-128363111-128363120-TA,8-128363123-128363133-TA,8-128363135-128363144-TA,8-128363147-128363157-TA,8-128363159-128363168-TA,8-128363171-128363181-TA,8-128363201-128363211-TA,8-128363223-128363235-TA,8-128363236-128363248-AT,8-128363253-128363265-TA,8-128363266-128363276-AT,8-128363281-128363293-TA,8-128363294-128363304-AT,8-128363309-128363321-TA,8-128363322-128363332-AT,8-128363337-128363349-TA,8-128363350-128363360-AT,8-128363365-128363377-TA,8-128363238-128363388-ATATATATATGTGTGTATATATATATAC,8-128363378-128363392-AT;MOTIFS=ATATATATACGTATATATATGTGT,TA,ATATATATATGTGTGTATATATATATAC,AT;STRUC=<VC248804>	HPRC,HGSVC	No	0.004	Yes	NA,NA	NA	NA
chr8:128363282	286062	DEL	96	0.9536	0.2848	18	NA	NA	NA	NA	NA	NA	NA	NA	NA	No	ID=8-128363069-128363086-AT,8-128363087-128363096-TA,8-128363100-128363109-AT,8-128363100-128363190-ATATATATACGTATATATATGTGT,8-128363111-128363120-TA,8-128363123-128363133-TA,8-128363135-128363144-TA,8-128363147-128363157-TA,8-128363159-128363168-TA,8-128363171-128363181-TA,8-128363201-128363211-TA,8-128363223-128363235-TA,8-128363236-128363248-AT,8-128363253-128363265-TA,8-128363266-128363276-AT,8-128363281-128363293-TA,8-128363294-128363304-AT,8-128363309-128363321-TA,8-128363322-128363332-AT,8-128363337-128363349-TA,8-128363350-128363360-AT,8-128363365-128363377-TA,8-128363238-128363388-ATATATATATGTGTGTATATATATATAC,8-128363378-128363392-AT;MOTIFS=ATATATATACGTATATATATGTGT,TA,ATATATATATGTGTGTATATATATATAC,AT;STRUC=<VC248804>	HPRC,HGSVC,1KG-ONT	No	1.071	Yes	NA,NA	NA	NA
chr8:128363303	286063	INS	62	0.8278	0.623	27	NA	NA	NA	NA	NA	NA	NA	NA	NA	No	ID=8-128363069-128363086-AT,8-128363087-128363096-TA,8-128363100-128363109-AT,8-128363100-128363190-ATATATATACGTATATATATGTGT,8-128363111-128363120-TA,8-128363123-128363133-TA,8-128363135-128363144-TA,8-128363147-128363157-TA,8-128363159-128363168-TA,8-128363171-128363181-TA,8-128363201-128363211-TA,8-128363223-128363235-TA,8-128363236-128363248-AT,8-128363253-128363265-TA,8-128363266-128363276-AT,8-128363281-128363293-TA,8-128363294-128363304-AT,8-128363309-128363321-TA,8-128363322-128363332-AT,8-128363337-128363349-TA,8-128363350-128363360-AT,8-128363365-128363377-TA,8-128363238-128363388-ATATATATATGTGTGTATATATATATAC,8-128363378-128363392-AT;MOTIFS=ATATATATACGTATATATATGTGT,TA,ATATATATATGTGTGTATATATATATAC,AT;STRUC=<VC248804>	HPRC,HGSVC,1KG-ONT	No	1.616	Yes	NA,NA	NA	NA
chr8:128363310	286064	DEL	68	0.8468	0.5531	8	NA	NA	NA	NA	NA	NA	NA	NA	NA	No	ID=8-128363069-128363086-AT,8-128363087-128363096-TA,8-128363100-128363109-AT,8-128363100-128363190-ATATATATACGTATATATATGTGT,8-128363111-128363120-TA,8-128363123-128363133-TA,8-128363135-128363144-TA,8-128363147-128363157-TA,8-128363159-128363168-TA,8-128363171-128363181-TA,8-128363201-128363211-TA,8-128363223-128363235-TA,8-128363236-128363248-AT,8-128363253-128363265-TA,8-128363266-128363276-AT,8-128363281-128363293-TA,8-128363294-128363304-AT,8-128363309-128363321-TA,8-128363322-128363332-AT,8-128363337-128363349-TA,8-128363350-128363360-AT,8-128363365-128363377-TA,8-128363238-128363388-ATATATATATGTGTGTATATATATATAC,8-128363378-128363392-AT;MOTIFS=ATATATATACGTATATATATGTGT,TA,ATATATATATGTGTGTATATATATATAC,AT;STRUC=<VC248804>	HPRC,HGSVC,1KG-ONT	No	1.006	No	NA,NA	NA	NA
chr8:128363350	286066	INS	63	0.8171	0.6425	16	NA	NA	NA	NA	NA	NA	NA	NA	NA	No	ID=8-128363069-128363086-AT,8-128363087-128363096-TA,8-128363100-128363109-AT,8-128363100-128363190-ATATATATACGTATATATATGTGT,8-128363111-128363120-TA,8-128363123-128363133-TA,8-128363135-128363144-TA,8-128363147-128363157-TA,8-128363159-128363168-TA,8-128363171-128363181-TA,8-128363201-128363211-TA,8-128363223-128363235-TA,8-128363236-128363248-AT,8-128363253-128363265-TA,8-128363266-128363276-AT,8-128363281-128363293-TA,8-128363294-128363304-AT,8-128363309-128363321-TA,8-128363322-128363332-AT,8-128363337-128363349-TA,8-128363350-128363360-AT,8-128363365-128363377-TA,8-128363238-128363388-ATATATATATGTGTGTATATATATATAC,8-128363378-128363392-AT;MOTIFS=ATATATATACGTATATATATGTGT,TA,ATATATATATGTGTGTATATATATATAC,AT;STRUC=<VC248804>	HPRC,HGSVC,1KG-ONT	No	1.616	Yes	NA,NA	NA	NA
chr8:128363350	286065	INS	92	0.8253	0.6272	1	NA	NA	NA	NA	NA	NA	NA	NA	NA	No	ID=8-128363069-128363086-AT,8-128363087-128363096-TA,8-128363100-128363109-AT,8-128363100-128363190-ATATATATACGTATATATATGTGT,8-128363111-128363120-TA,8-128363123-128363133-TA,8-128363135-128363144-TA,8-128363147-128363157-TA,8-128363159-128363168-TA,8-128363171-128363181-TA,8-128363201-128363211-TA,8-128363223-128363235-TA,8-128363236-128363248-AT,8-128363253-128363265-TA,8-128363266-128363276-AT,8-128363281-128363293-TA,8-128363294-128363304-AT,8-128363309-128363321-TA,8-128363322-128363332-AT,8-128363337-128363349-TA,8-128363350-128363360-AT,8-128363365-128363377-TA,8-128363238-128363388-ATATATATATGTGTGTATATATATATAC,8-128363378-128363392-AT;MOTIFS=ATATATATACGTATATATATGTGT,TA,ATATATATATGTGTGTATATATATATAC,AT;STRUC=<VC248804>	HPRC,HGSVC	No	1.616	No	NA,NA	NA	NA
chr8:128363361	286067	INS	58	0.8177	0.6587	39	NA	NA	NA	NA	NA	NA	NA	NA	NA	No	ID=8-128363069-128363086-AT,8-128363087-128363096-TA,8-128363100-128363109-AT,8-128363100-128363190-ATATATATACGTATATATATGTGT,8-128363111-128363120-TA,8-128363123-128363133-TA,8-128363135-128363144-TA,8-128363147-128363157-TA,8-128363159-128363168-TA,8-128363171-128363181-TA,8-128363201-128363211-TA,8-128363223-128363235-TA,8-128363236-128363248-AT,8-128363253-128363265-TA,8-128363266-128363276-AT,8-128363281-128363293-TA,8-128363294-128363304-AT,8-128363309-128363321-TA,8-128363322-128363332-AT,8-128363337-128363349-TA,8-128363350-128363360-AT,8-128363365-128363377-TA,8-128363238-128363388-ATATATATATGTGTGTATATATATATAC,8-128363378-128363392-AT;MOTIFS=ATATATATACGTATATATATGTGT,TA,ATATATATATGTGTGTATATATATATAC,AT;STRUC=<VC248804>	HPRC,HGSVC,1KG-ONT	No	1.616	Yes	NA,NA	NA	NA
chr8:128363361	286068	INS	86	0.9525	0.1795	73	NA	NA	NA	NA	NA	NA	NA	NA	NA	No	ID=8-128363069-128363086-AT,8-128363087-128363096-TA,8-128363100-128363109-AT,8-128363100-128363190-ATATATATACGTATATATATGTGT,8-128363111-128363120-TA,8-128363123-128363133-TA,8-128363135-128363144-TA,8-128363147-128363157-TA,8-128363159-128363168-TA,8-128363171-128363181-TA,8-128363201-128363211-TA,8-128363223-128363235-TA,8-128363236-128363248-AT,8-128363253-128363265-TA,8-128363266-128363276-AT,8-128363281-128363293-TA,8-128363294-128363304-AT,8-128363309-128363321-TA,8-128363322-128363332-AT,8-128363337-128363349-TA,8-128363350-128363360-AT,8-128363365-128363377-TA,8-128363238-128363388-ATATATATATGTGTGTATATATATATAC,8-128363378-128363392-AT;MOTIFS=ATATATATACGTATATATATGTGT,TA,ATATATATATGTGTGTATATATATATAC,AT;STRUC=<VC248804>	HPRC,HGSVC,1KG-ONT	No	1.616	Yes	NA,NA	NA	NA
chr8:128393377	286069	DEL	53	0.9002	0.3841	6	NA	NA	NA	NA	NA	NA	NA	NA	NA	No	NA	NA	Yes	8.11	Yes	NA,NA	NA	NA
chr8:128452907	286070	DEL	6113	0.9856	0.0318	892	NA	NA	NA	NA	NA	NA	NA	NA	open_chromatin_region	No	ID=8-128458053-128458063-GGA,8-128458485-128458497-AGGC,8-128458866-128458875-CA;MOTIFS=AGGC,GGA,CA;STRUC=<VC248813>	HPRC,HGSVC,1KG-ONT	No	0.375	Yes	NA,NA	NA	NA
chr8:128492011	286072	INS	54	0.8666	0.4869	20	NA	NA	NA	NA	NA	NA	NA	NA	NA	Yes	NA	HPRC,HGSVC	No	6.81	No	NA,NA	NA	NA
chr8:128492011	286074	INS	63	0.8769	0.4474	10	NA	NA	NA	NA	NA	NA	NA	NA	NA	Yes	NA	HPRC,HGSVC	No	6.81	No	NA,NA	NA	NA
chr8:128492011	286073	INS	57	0.8597	0.5268	17	NA	NA	NA	NA	NA	NA	NA	NA	NA	Yes	NA	HPRC,HGSVC	No	6.81	Yes	NA,NA	NA	NA
chr8:128492011	286071	INS	51	0.8448	0.5814	93	NA	NA	NA	NA	NA	NA	NA	NA	NA	Yes	NA	HPRC,HGSVC	No	6.81	Yes	NA,NA	NA	NA
chr8:128527378	286075	INS	100	0.8372	0.5874	2	NA	NA	NA	NA	NA	NA	NA	NA	NA	No	ID=8-128527327-128527333-TTC,8-128527330-128527400-TTCT,8-128527399-128527420-TTTC,8-128527430-128527445-CTTT,8-128527452-128527465-TTTC,8-128527462-128527475-TC,8-128527472-128527487-TCTT,8-128527494-128527511-TCCT;MOTIFS=TCTT,TC,TCCT,CTTT,TTC,TTTC,TTCT;STRUC=<VC248818>	HPRC,HGSVC	No	1.616	No	NA,NA	NA	NA
chr8:128527378	286076	INS	76	0.9594	0.1632	3	NA	NA	NA	NA	NA	NA	NA	NA	NA	No	ID=8-128527327-128527333-TTC,8-128527330-128527400-TTCT,8-128527399-128527420-TTTC,8-128527430-128527445-CTTT,8-128527452-128527465-TTTC,8-128527462-128527475-TC,8-128527472-128527487-TCTT,8-128527494-128527511-TCCT;MOTIFS=TCTT,TC,TCCT,CTTT,TTC,TTTC,TTCT;STRUC=<VC248818>	HPRC,HGSVC,1KG-ONT	No	1.616	No	NA,NA	NA	NA
chr8:128527378	286078	INS	65	0.8808	0.4378	1	NA	NA	NA	NA	NA	NA	NA	NA	NA	No	ID=8-128527327-128527333-TTC,8-128527330-128527400-TTCT,8-128527399-128527420-TTTC,8-128527430-128527445-CTTT,8-128527452-128527465-TTTC,8-128527462-128527475-TC,8-128527472-128527487-TCTT,8-128527494-128527511-TCCT;MOTIFS=TCTT,TC,TCCT,CTTT,TTC,TTTC,TTCT;STRUC=<VC248818>	HPRC,HGSVC,1KG-ONT	No	1.616	Yes	NA,NA	NA	NA
chr8:128527381	286081	INS	94	0.8323	0.6229	28	NA	NA	NA	NA	NA	NA	NA	NA	NA	No	ID=8-128527327-128527333-TTC,8-128527330-128527400-TTCT,8-128527399-128527420-TTTC,8-128527430-128527445-CTTT,8-128527452-128527465-TTTC,8-128527462-128527475-TC,8-128527472-128527487-TCTT,8-128527494-128527511-TCCT;MOTIFS=TCTT,TC,TCCT,CTTT,TTC,TTTC,TTCT;STRUC=<VC248818>	HPRC,HGSVC,1KG-ONT	No	1.616	Yes	NA,NA	NA	NA
chr8:128527382	286082	INS	60	0.8953	0.3927	2	NA	NA	NA	NA	NA	NA	NA	NA	NA	No	ID=8-128527327-128527333-TTC,8-128527330-128527400-TTCT,8-128527399-128527420-TTTC,8-128527430-128527445-CTTT,8-128527452-128527465-TTTC,8-128527462-128527475-TC,8-128527472-128527487-TCTT,8-128527494-128527511-TCCT;MOTIFS=TCTT,TC,TCCT,CTTT,TTC,TTTC,TTCT;STRUC=<VC248818>	HPRC,HGSVC,1KG-ONT	No	1.616	No	NA,NA	NA	NA
chr8:128527398	286083	INS	76	0.8207	0.6737	7	NA	NA	NA	NA	NA	NA	NA	NA	NA	No	ID=8-128527327-128527333-TTC,8-128527330-128527400-TTCT,8-128527399-128527420-TTTC,8-128527430-128527445-CTTT,8-128527452-128527465-TTTC,8-128527462-128527475-TC,8-128527472-128527487-TCTT,8-128527494-128527511-TCCT;MOTIFS=TCTT,TC,TCCT,CTTT,TTC,TTTC,TTCT;STRUC=<VC248818>	HPRC,HGSVC,1KG-ONT	No	1.616	Yes	NA,NA	NA	NA
chr8:128527399	286085	INS	56	0.8172	0.6701	16	NA	NA	NA	NA	NA	NA	NA	NA	NA	No	ID=8-128527327-128527333-TTC,8-128527330-128527400-TTCT,8-128527399-128527420-TTTC,8-128527430-128527445-CTTT,8-128527452-128527465-TTTC,8-128527462-128527475-TC,8-128527472-128527487-TCTT,8-128527494-128527511-TCCT;MOTIFS=TCTT,TC,TCCT,CTTT,TTC,TTTC,TTCT;STRUC=<VC248818>	HPRC,HGSVC,1KG-ONT	No	1.616	Yes	NA,NA	NA	NA
chr8:128527399	286086	INS	108	0.8378	0.6046	10	NA	NA	NA	NA	NA	NA	NA	NA	NA	No	ID=8-128527327-128527333-TTC,8-128527330-128527400-TTCT,8-128527399-128527420-TTTC,8-128527430-128527445-CTTT,8-128527452-128527465-TTTC,8-128527462-128527475-TC,8-128527472-128527487-TCTT,8-128527494-128527511-TCCT;MOTIFS=TCTT,TC,TCCT,CTTT,TTC,TTTC,TTCT;STRUC=<VC248818>	HPRC,HGSVC	No	1.616	No	NA,NA	NA	NA
chr8:128527399	286087	INS	60	0.8207	0.649	24	NA	NA	NA	NA	NA	NA	NA	NA	NA	No	ID=8-128527327-128527333-TTC,8-128527330-128527400-TTCT,8-128527399-128527420-TTTC,8-128527430-128527445-CTTT,8-128527452-128527465-TTTC,8-128527462-128527475-TC,8-128527472-128527487-TCTT,8-128527494-128527511-TCCT;MOTIFS=TCTT,TC,TCCT,CTTT,TTC,TTTC,TTCT;STRUC=<VC248818>	HPRC,HGSVC,1KG-ONT	No	1.616	Yes	NA,NA	NA	NA
chr8:128527399	286084	INS	102	0.8874	0.4824	14	NA	NA	NA	NA	NA	NA	NA	NA	NA	No	ID=8-128527327-128527333-TTC,8-128527330-128527400-TTCT,8-128527399-128527420-TTTC,8-128527430-128527445-CTTT,8-128527452-128527465-TTTC,8-128527462-128527475-TC,8-128527472-128527487-TCTT,8-128527494-128527511-TCCT;MOTIFS=TCTT,TC,TCCT,CTTT,TTC,TTTC,TTCT;STRUC=<VC248818>	HPRC,HGSVC	No	1.616	Yes	NA,NA	NA	NA
chr8:128527399	286088	INS	60	0.8442	0.5628	3	NA	NA	NA	NA	NA	NA	NA	NA	NA	No	ID=8-128527327-128527333-TTC,8-128527330-128527400-TTCT,8-128527399-128527420-TTTC,8-128527430-128527445-CTTT,8-128527452-128527465-TTTC,8-128527462-128527475-TC,8-128527472-128527487-TCTT,8-128527494-128527511-TCCT;MOTIFS=TCTT,TC,TCCT,CTTT,TTC,TTTC,TTCT;STRUC=<VC248818>	HPRC,HGSVC,1KG-ONT	No	1.616	No	NA,NA	NA	NA
chr8:128527400	286090	INS	70	0.9119	0.6156	3	NA	NA	NA	NA	NA	NA	NA	NA	NA	No	ID=8-128527327-128527333-TTC,8-128527330-128527400-TTCT,8-128527399-128527420-TTTC,8-128527430-128527445-CTTT,8-128527452-128527465-TTTC,8-128527462-128527475-TC,8-128527472-128527487-TCTT,8-128527494-128527511-TCCT;MOTIFS=TCTT,TC,TCCT,CTTT,TTC,TTTC,TTCT;STRUC=<VC248818>	HPRC,HGSVC,1KG-ONT	No	1.616	Yes	NA,NA	NA	NA
chr8:128527400	286089	INS	89	0.8079	0.6829	12	NA	NA	NA	NA	NA	NA	NA	NA	NA	No	ID=8-128527327-128527333-TTC,8-128527330-128527400-TTCT,8-128527399-128527420-TTTC,8-128527430-128527445-CTTT,8-128527452-128527465-TTTC,8-128527462-128527475-TC,8-128527472-128527487-TCTT,8-128527494-128527511-TCCT;MOTIFS=TCTT,TC,TCCT,CTTT,TTC,TTTC,TTCT;STRUC=<VC248818>	HPRC,HGSVC,1KG-ONT	No	1.616	Yes	NA,NA	NA	NA
chr8:128527406	286092	INS	77	0.8922	0.3819	15	NA	NA	NA	NA	NA	NA	NA	NA	NA	No	ID=8-128527327-128527333-TTC,8-128527330-128527400-TTCT,8-128527399-128527420-TTTC,8-128527430-128527445-CTTT,8-128527452-128527465-TTTC,8-128527462-128527475-TC,8-128527472-128527487-TCTT,8-128527494-128527511-TCCT;MOTIFS=TCTT,TC,TCCT,CTTT,TTC,TTTC,TTCT;STRUC=<VC248818>	HPRC,HGSVC,1KG-ONT	No	1.616	Yes	NA,NA	NA	NA
chr8:128527407	286093	INS	113	0.8108	0.6555	8	NA	NA	NA	NA	NA	NA	NA	NA	NA	No	ID=8-128527327-128527333-TTC,8-128527330-128527400-TTCT,8-128527399-128527420-TTTC,8-128527430-128527445-CTTT,8-128527452-128527465-TTTC,8-128527462-128527475-TC,8-128527472-128527487-TCTT,8-128527494-128527511-TCCT;MOTIFS=TCTT,TC,TCCT,CTTT,TTC,TTTC,TTCT;STRUC=<VC248818>	HPRC,HGSVC	No	1.616	Yes	NA,NA	NA	NA
chr8:128527429	286094	INS	75	0.825	0.6352	12	NA	NA	NA	NA	NA	NA	NA	NA	NA	No	ID=8-128527327-128527333-TTC,8-128527330-128527400-TTCT,8-128527399-128527420-TTTC,8-128527430-128527445-CTTT,8-128527452-128527465-TTTC,8-128527462-128527475-TC,8-128527472-128527487-TCTT,8-128527494-128527511-TCCT;MOTIFS=TCTT,TC,TCCT,CTTT,TTC,TTTC,TTCT;STRUC=<VC248818>	HPRC,HGSVC,1KG-ONT	No	1.616	Yes	NA,NA	NA	NA
chr8:128527431	286096	INS	126	0.8471	0.5541	10	NA	NA	NA	NA	NA	NA	NA	NA	NA	No	ID=8-128527327-128527333-TTC,8-128527330-128527400-TTCT,8-128527399-128527420-TTTC,8-128527430-128527445-CTTT,8-128527452-128527465-TTTC,8-128527462-128527475-TC,8-128527472-128527487-TCTT,8-128527494-128527511-TCCT;MOTIFS=TCTT,TC,TCCT,CTTT,TTC,TTTC,TTCT;STRUC=<VC248818>	NA	No	1.616	Yes	NA,NA	NA	NA
chr8:128527431	286095	INS	55	0.8432	0.5701	6	NA	NA	NA	NA	NA	NA	NA	NA	NA	No	ID=8-128527327-128527333-TTC,8-128527330-128527400-TTCT,8-128527399-128527420-TTTC,8-128527430-128527445-CTTT,8-128527452-128527465-TTTC,8-128527462-128527475-TC,8-128527472-128527487-TCTT,8-128527494-128527511-TCCT;MOTIFS=TCTT,TC,TCCT,CTTT,TTC,TTTC,TTCT;STRUC=<VC248818>	HPRC,HGSVC,1KG-ONT	No	1.616	Yes	NA,NA	NA	NA
chr8:128527444	286101	INS	72	0.851	0.56	59	NA	NA	NA	NA	NA	NA	NA	NA	NA	No	ID=8-128527327-128527333-TTC,8-128527330-128527400-TTCT,8-128527399-128527420-TTTC,8-128527430-128527445-CTTT,8-128527452-128527465-TTTC,8-128527462-128527475-TC,8-128527472-128527487-TCTT,8-128527494-128527511-TCCT;MOTIFS=TCTT,TC,TCCT,CTTT,TTC,TTTC,TTCT;STRUC=<VC248818>	HPRC,HGSVC,1KG-ONT	No	1.616	Yes	NA,NA	NA	NA
chr8:128527444	286100	INS	68	0.8717	0.467	155	NA	NA	NA	NA	NA	NA	NA	NA	NA	No	ID=8-128527327-128527333-TTC,8-128527330-128527400-TTCT,8-128527399-128527420-TTTC,8-128527430-128527445-CTTT,8-128527452-128527465-TTTC,8-128527462-128527475-TC,8-128527472-128527487-TCTT,8-128527494-128527511-TCCT;MOTIFS=TCTT,TC,TCCT,CTTT,TTC,TTTC,TTCT;STRUC=<VC248818>	HPRC,HGSVC,1KG-ONT	No	1.616	Yes	NA,NA	NA	NA
chr8:128527444	286099	INS	64	0.9027	0.355	27	NA	NA	NA	NA	NA	NA	NA	NA	NA	No	ID=8-128527327-128527333-TTC,8-128527330-128527400-TTCT,8-128527399-128527420-TTTC,8-128527430-128527445-CTTT,8-128527452-128527465-TTTC,8-128527462-128527475-TC,8-128527472-128527487-TCTT,8-128527494-128527511-TCCT;MOTIFS=TCTT,TC,TCCT,CTTT,TTC,TTTC,TTCT;STRUC=<VC248818>	HPRC,HGSVC,1KG-ONT	No	1.616	Yes	NA,NA	NA	NA
chr8:128527444	286098	INS	100	0.843	0.5811	31	NA	NA	NA	NA	NA	NA	NA	NA	NA	No	ID=8-128527327-128527333-TTC,8-128527330-128527400-TTCT,8-128527399-128527420-TTTC,8-128527430-128527445-CTTT,8-128527452-128527465-TTTC,8-128527462-128527475-TC,8-128527472-128527487-TCTT,8-128527494-128527511-TCCT;MOTIFS=TCTT,TC,TCCT,CTTT,TTC,TTTC,TTCT;STRUC=<VC248818>	HPRC,HGSVC	No	1.616	Yes	NA,NA	NA	NA
chr8:128527444	286097	INS	107	0.8122	0.6638	11	NA	NA	NA	NA	NA	NA	NA	NA	NA	No	ID=8-128527327-128527333-TTC,8-128527330-128527400-TTCT,8-128527399-128527420-TTTC,8-128527430-128527445-CTTT,8-128527452-128527465-TTTC,8-128527462-128527475-TC,8-128527472-128527487-TCTT,8-128527494-128527511-TCCT;MOTIFS=TCTT,TC,TCCT,CTTT,TTC,TTTC,TTCT;STRUC=<VC248818>	HPRC,HGSVC	No	1.616	No	NA,NA	NA	NA
chr8:128527448	286102	INS	87	0.9037	0.3478	75	NA	NA	NA	NA	NA	NA	NA	NA	NA	No	ID=8-128527327-128527333-TTC,8-128527330-128527400-TTCT,8-128527399-128527420-TTTC,8-128527430-128527445-CTTT,8-128527452-128527465-TTTC,8-128527462-128527475-TC,8-128527472-128527487-TCTT,8-128527494-128527511-TCCT;MOTIFS=TCTT,TC,TCCT,CTTT,TTC,TTTC,TTCT;STRUC=<VC248818>	HPRC,HGSVC,1KG-ONT	No	1.616	Yes	NA,NA	NA	NA
chr8:128527448	286103	INS	79	0.8565	0.5194	30	NA	NA	NA	NA	NA	NA	NA	NA	NA	No	ID=8-128527327-128527333-TTC,8-128527330-128527400-TTCT,8-128527399-128527420-TTTC,8-128527430-128527445-CTTT,8-128527452-128527465-TTTC,8-128527462-128527475-TC,8-128527472-128527487-TCTT,8-128527494-128527511-TCCT;MOTIFS=TCTT,TC,TCCT,CTTT,TTC,TTTC,TTCT;STRUC=<VC248818>	HPRC,HGSVC,1KG-ONT	No	1.616	Yes	NA,NA	NA	NA
chr8:128562052	286104	DEL	4100	0.8339	0.6198	5	NA	NA	NA	NA	NA	NA	NA	NA	NA	No	ID=8-128562430-128562439-TTG;MOTIFS=TTG;STRUC=<TR3740318>,ID=8-128563137-128563149-AATT;MOTIFS=AATT;STRUC=<TR3740319>,ID=8-128563983-128563997-T;MOTIFS=T;STRUC=<TR3740320>,ID=8-128564290-128564299-TTC;MOTIFS=TTC;STRUC=<TR3740321>	NA	Yes	3.064	No	NA,NA	NA	NA
chr8:128604747	286105	DEL	71	0.8846	0.4423	2	NA	NA	NA	NA	NA	NA	NA	NA	NA	No	NA	NA	No	1.708	No	NA,NA	NA	NA
chr8:128615796	286106	INS	336	0.9034	0.3728	1	NA	NA	NA	NA	NA	NA	NA	NA	NA	No	NA	NA	Yes	0.794	No	NA,NA	NA	NA
chr8:128647832	286107	INS	64	0.8699	0.4819	24	CCDC26(NA,NA)	NA	NA	NA	NA	NA	NA	NA	NA	No	ID=8-128647820-128647832-TCTT;MOTIFS=TCTT;STRUC=(TCTT)n,ID=8-128647827-128647836-TTC;MOTIFS=TTC;STRUC=<TR3740432>	HPRC,HGSVC	Yes	3.322	Yes	NA,NA	NA	NA
chr8:128647892	286108	INS	72	0.8606	0.529	5	CCDC26(NA,NA)	NA	NA	NA	NA	NA	NA	NA	NA	No	ID=8-128647881-128647893-CCTT;MOTIFS=CCTT;STRUC=(CCTT)n	HPRC,HGSVC	Yes	3.322	Yes	NA,NA	NA	NA
chr8:128695772	286109	INS	328	0.9298	0.2663	130	CCDC26(NA,NA)	NA	NA	NA	NA	NA	NA	NA	NA	No	NA	HPRC,HGSVC,1KG-ONT	Yes	0.056	Yes	NA,NA	NA	NA
chr8:128707435	286110	INS	414	0.863	0.5343	1	CCDC26(NA,NA)	NA	NA	NA	NA	NA	NA	NA	NA	No	ID=8-128707408-128707419-T,8-128707432-128707440-TCTT,8-128707438-128707453-T;MOTIFS=TCTT,T;STRUC=<VC248827>	NA	No	1.616	No	NA,NA	NA	NA
chr8:128711474	286111	DEL	89	0.8974	0.4213	1	CCDC26(NA,NA)	NA	NA	NA	NA	NA	NA	NA	NA	No	NA	NA	No	2.236	No	NA,NA	NA	NA
chr8:128719709	286112	INS	340	0.9056	0.3573	2	CCDC26(NA,NA)	NA	NA	NA	NA	NA	NA	NA	NA	No	NA	1KG-ONT	Yes	1.616	Yes	NA,NA	NA	NA
chr8:128726825	286113	INS	3406	0.9873	0.0369	1040	CCDC26(NA,NA)	NA	NA	NA	NA	NA	NA	NA	NA	No	NA	HPRC,HGSVC,1KG-ONT	No	1.616	Yes	NA,NA	NA	NA
chr8:128750273	286115	DEL	3507	0.8738	0.4446	451	CCDC26(NA,NA)	NA	NA	NA	NA	NA	NA	NA	NA	No	ID=8-128751861-128751870-TAT,8-128752503-128752512-AAT,8-128752621-128752631-AG,8-128753254-128753263-A,8-128753348-128753357-AGA,8-128753392-128753401-CAA,8-128753462-128753477-AAAT;MOTIFS=CAA,A,TAT,AG,AAT,AAAT,AGA;STRUC=<VC248830>	HPRC,HGSVC,1KG-ONT	Yes	1.468	Yes	NA,NA	NA	NA
chr8:128825663	286116	INS	180	0.8161	0.6845	175	CCDC26(NA,NA)	NA	NA	NA	NA	NA	NA	NA	NA	No	ID=8-128825615-128825623-C,8-128825842-128825849-C,8-128825941-128825949-C,8-128826606-128826614-C;MOTIFS=C;STRUC=<VC248834>	HPRC,HGSVC,1KG-ONT	No	0.44	Yes	NA,NA	NA	NA
chr8:128825665	286117	INS	388	0.8158	0.6962	29	CCDC26(NA,NA)	NA	NA	NA	NA	NA	NA	NA	NA	No	ID=8-128825615-128825623-C,8-128825842-128825849-C,8-128825941-128825949-C,8-128826606-128826614-C;MOTIFS=C;STRUC=<VC248834>	HPRC,HGSVC,1KG-ONT	No	0.44	Yes	NA,NA	NA	NA
chr8:128825665	286118	INS	359	0.8597	0.5371	55	CCDC26(NA,NA)	NA	NA	NA	NA	NA	NA	NA	NA	No	ID=8-128825615-128825623-C,8-128825842-128825849-C,8-128825941-128825949-C,8-128826606-128826614-C;MOTIFS=C;STRUC=<VC248834>	HPRC,HGSVC,1KG-ONT	No	0.44	Yes	NA,NA	NA	NA
chr8:128825881	286120	INS	79	0.8013	0.688	2	CCDC26(NA,NA)	NA	NA	NA	NA	NA	NA	NA	NA	No	ID=8-128825615-128825623-C,8-128825842-128825849-C,8-128825941-128825949-C,8-128826606-128826614-C;MOTIFS=C;STRUC=<VC248834>	HGSVC	No	0.44	Yes	NA,NA	NA	NA
chr8:128825881	286121	INS	386	0.8259	0.626	27	CCDC26(NA,NA)	NA	NA	NA	NA	NA	NA	NA	NA	No	ID=8-128825615-128825623-C,8-128825842-128825849-C,8-128825941-128825949-C,8-128826606-128826614-C;MOTIFS=C;STRUC=<VC248834>	HPRC,HGSVC,1KG-ONT	No	0.44	Yes	NA,NA	NA	NA
chr8:128825882	286122	INS	210	0.8295	0.6254	4	CCDC26(NA,NA)	NA	NA	NA	NA	NA	NA	NA	NA	No	ID=8-128825615-128825623-C,8-128825842-128825849-C,8-128825941-128825949-C,8-128826606-128826614-C;MOTIFS=C;STRUC=<VC248834>	HPRC,HGSVC,1KG-ONT	No	0.44	Yes	NA,NA	NA	NA
chr8:128825884	286123	INS	133	0.8806	0.4764	92	CCDC26(NA,NA)	NA	NA	NA	NA	NA	NA	NA	NA	No	ID=8-128825615-128825623-C,8-128825842-128825849-C,8-128825941-128825949-C,8-128826606-128826614-C;MOTIFS=C;STRUC=<VC248834>	HPRC,HGSVC,1KG-ONT	No	0.44	Yes	NA,NA	NA	NA
chr8:128825889	286124	DEL	50	0.831	0.6177	31	CCDC26(NA,NA)	NA	NA	NA	NA	NA	NA	NA	NA	No	ID=8-128825615-128825623-C,8-128825842-128825849-C,8-128825941-128825949-C,8-128826606-128826614-C;MOTIFS=C;STRUC=<VC248834>	1KG-ONT	No	0.222	No	NA,NA	NA	NA
chr8:128825914	286125	INS	484	0.8914	0.3984	32	CCDC26(NA,NA)	NA	NA	NA	NA	NA	NA	NA	NA	No	ID=8-128825615-128825623-C,8-128825842-128825849-C,8-128825941-128825949-C,8-128826606-128826614-C;MOTIFS=C;STRUC=<VC248834>	HPRC,HGSVC,1KG-ONT	No	0.44	Yes	NA,NA	NA	NA
chr8:128825929	286126	INS	136	0.7972	0.6807	19	CCDC26(NA,NA)	NA	NA	NA	NA	NA	NA	NA	NA	No	ID=8-128825615-128825623-C,8-128825842-128825849-C,8-128825941-128825949-C,8-128826606-128826614-C;MOTIFS=C;STRUC=<VC248834>	HPRC,HGSVC,1KG-ONT	No	0.44	Yes	NA,NA	NA	NA
chr8:128825930	286127	INS	126	0.8203	0.6516	97	CCDC26(NA,NA)	NA	NA	NA	NA	NA	NA	NA	NA	No	ID=8-128825615-128825623-C,8-128825842-128825849-C,8-128825941-128825949-C,8-128826606-128826614-C;MOTIFS=C;STRUC=<VC248834>	HPRC,HGSVC,1KG-ONT	No	0.44	Yes	NA,NA	NA	NA
chr8:128825942	286130	INS	822	0.8888	0.4121	9	CCDC26(NA,NA)	NA	NA	NA	NA	NA	NA	NA	NA	No	ID=8-128825615-128825623-C,8-128825842-128825849-C,8-128825941-128825949-C,8-128826606-128826614-C;MOTIFS=C;STRUC=<VC248834>	1KG-ONT	No	0.44	Yes	NA,NA	NA	NA
chr8:128825942	286129	INS	180	0.818	0.6585	232	CCDC26(NA,NA)	NA	NA	NA	NA	NA	NA	NA	NA	No	ID=8-128825615-128825623-C,8-128825842-128825849-C,8-128825941-128825949-C,8-128826606-128826614-C;MOTIFS=C;STRUC=<VC248834>	HPRC,HGSVC,1KG-ONT	No	0.44	Yes	NA,NA	NA	NA
chr8:128825942	286128	INS	591	0.8738	0.4668	82	CCDC26(NA,NA)	NA	NA	NA	NA	NA	NA	NA	NA	No	ID=8-128825615-128825623-C,8-128825842-128825849-C,8-128825941-128825949-C,8-128826606-128826614-C;MOTIFS=C;STRUC=<VC248834>	HGSVC,1KG-ONT	No	0.44	Yes	NA,NA	NA	NA
chr8:128825982	286131	INS	230	0.8372	0.654	5	CCDC26(NA,NA)	NA	NA	NA	NA	NA	NA	NA	NA	No	ID=8-128825615-128825623-C,8-128825842-128825849-C,8-128825941-128825949-C,8-128826606-128826614-C;MOTIFS=C;STRUC=<VC248834>	HPRC,HGSVC,1KG-ONT	No	0.44	Yes	NA,NA	NA	NA
chr8:128826025	286132	INS	186	0.8798	0.4431	84	CCDC26(NA,NA)	NA	NA	NA	NA	NA	NA	NA	NA	No	ID=8-128825615-128825623-C,8-128825842-128825849-C,8-128825941-128825949-C,8-128826606-128826614-C;MOTIFS=C;STRUC=<VC248834>	HPRC,HGSVC,1KG-ONT	No	0.44	Yes	NA,NA	NA	NA
chr8:128826032	286134	INS	404	0.9569	0.2857	51	CCDC26(NA,NA)	NA	NA	NA	NA	NA	NA	NA	NA	No	ID=8-128825615-128825623-C,8-128825842-128825849-C,8-128825941-128825949-C,8-128826606-128826614-C;MOTIFS=C;STRUC=<VC248834>	HPRC,HGSVC,1KG-ONT	No	0.44	Yes	NA,NA	NA	NA
chr8:128826032	286133	INS	581	0.9199	0.3083	346	CCDC26(NA,NA)	NA	NA	NA	NA	NA	NA	NA	NA	No	ID=8-128825615-128825623-C,8-128825842-128825849-C,8-128825941-128825949-C,8-128826606-128826614-C;MOTIFS=C;STRUC=<VC248834>	HGSVC,1KG-ONT	No	0.44	Yes	NA,NA	NA	NA
chr8:128826032	286135	INS	455	0.9527	0.1639	29	CCDC26(NA,NA)	NA	NA	NA	NA	NA	NA	NA	NA	No	ID=8-128825615-128825623-C,8-128825842-128825849-C,8-128825941-128825949-C,8-128826606-128826614-C;MOTIFS=C;STRUC=<VC248834>	HPRC,HGSVC,1KG-ONT	No	0.44	Yes	NA,NA	NA	NA
chr8:128826039	286136	INS	1243	0.8045	0.6909	6	CCDC26(NA,NA)	NA	NA	NA	NA	NA	NA	NA	NA	No	ID=8-128825615-128825623-C,8-128825842-128825849-C,8-128825941-128825949-C,8-128826606-128826614-C;MOTIFS=C;STRUC=<VC248834>	NA	No	0.44	Yes	NA,NA	NA	NA
chr8:128826060	286137	INS	227	0.8819	0.4235	54	CCDC26(NA,NA)	NA	NA	NA	NA	NA	NA	NA	NA	No	ID=8-128825615-128825623-C,8-128825842-128825849-C,8-128825941-128825949-C,8-128826606-128826614-C;MOTIFS=C;STRUC=<VC248834>	HPRC,HGSVC,1KG-ONT	No	0.44	No	NA,NA	NA	NA
chr8:128826060	286138	INS	56	0.9047	0.3575	6	CCDC26(NA,NA)	NA	NA	NA	NA	NA	NA	NA	NA	No	ID=8-128825615-128825623-C,8-128825842-128825849-C,8-128825941-128825949-C,8-128826606-128826614-C;MOTIFS=C;STRUC=<VC248834>	HGSVC	No	0.44	Yes	NA,NA	NA	NA
chr8:128826061	286139	INS	535	0.8547	0.5269	186	CCDC26(NA,NA)	NA	NA	NA	NA	NA	NA	NA	NA	No	ID=8-128825615-128825623-C,8-128825842-128825849-C,8-128825941-128825949-C,8-128826606-128826614-C;MOTIFS=C;STRUC=<VC248834>	HPRC,HGSVC,1KG-ONT	No	0.44	Yes	NA,NA	NA	NA
chr8:128826081	286140	INS	314	0.824	0.6407	263	CCDC26(NA,NA)	NA	NA	NA	NA	NA	NA	NA	NA	No	ID=8-128825615-128825623-C,8-128825842-128825849-C,8-128825941-128825949-C,8-128826606-128826614-C;MOTIFS=C;STRUC=<VC248834>	HPRC,HGSVC,1KG-ONT	No	0.44	Yes	NA,NA	NA	NA
chr8:128826106	286141	INS	51	0.8322	0.627	7	CCDC26(NA,NA)	NA	NA	NA	NA	NA	NA	NA	NA	No	ID=8-128825615-128825623-C,8-128825842-128825849-C,8-128825941-128825949-C,8-128826606-128826614-C;MOTIFS=C;STRUC=<VC248834>	HGSVC	No	0.44	Yes	NA,NA	NA	NA
chr8:128826106	286142	INS	54	0.8672	0.4912	15	CCDC26(NA,NA)	NA	NA	NA	NA	NA	NA	NA	NA	No	ID=8-128825615-128825623-C,8-128825842-128825849-C,8-128825941-128825949-C,8-128826606-128826614-C;MOTIFS=C;STRUC=<VC248834>	HGSVC	No	0.44	No	NA,NA	NA	NA
chr8:128826126	286143	INS	420	0.8561	0.5305	8	CCDC26(NA,NA)	NA	NA	NA	NA	NA	NA	NA	NA	No	ID=8-128825615-128825623-C,8-128825842-128825849-C,8-128825941-128825949-C,8-128826606-128826614-C;MOTIFS=C;STRUC=<VC248834>	HPRC,HGSVC,1KG-ONT	No	0.44	No	NA,NA	NA	NA
chr8:128826127	286144	INS	53	0.9182	0.3108	7	CCDC26(NA,NA)	NA	NA	NA	NA	NA	NA	NA	NA	No	ID=8-128825615-128825623-C,8-128825842-128825849-C,8-128825941-128825949-C,8-128826606-128826614-C;MOTIFS=C;STRUC=<VC248834>	HGSVC	No	0.44	No	NA,NA	NA	NA
chr8:128826127	286145	INS	354	0.8336	0.6082	8	CCDC26(NA,NA)	NA	NA	NA	NA	NA	NA	NA	NA	No	ID=8-128825615-128825623-C,8-128825842-128825849-C,8-128825941-128825949-C,8-128826606-128826614-C;MOTIFS=C;STRUC=<VC248834>	HPRC,HGSVC,1KG-ONT	No	0.44	No	NA,NA	NA	NA
chr8:128826147	286146	INS	53	0.8751	0.5015	4	CCDC26(NA,NA)	NA	NA	NA	NA	NA	NA	NA	NA	No	ID=8-128825615-128825623-C,8-128825842-128825849-C,8-128825941-128825949-C,8-128826606-128826614-C;MOTIFS=C;STRUC=<VC248834>	HGSVC	No	0.44	Yes	NA,NA	NA	NA
chr8:128826147	286147	INS	50	0.8675	0.4869	3	CCDC26(NA,NA)	NA	NA	NA	NA	NA	NA	NA	NA	No	ID=8-128825615-128825623-C,8-128825842-128825849-C,8-128825941-128825949-C,8-128826606-128826614-C;MOTIFS=C;STRUC=<VC248834>	HGSVC	No	0.44	No	NA,NA	NA	NA
chr8:128826265	286148	DEL	220	0.841	0.5765	258	CCDC26(NA,NA)	NA	NA	NA	NA	NA	NA	NA	NA	No	ID=8-128825615-128825623-C,8-128825842-128825849-C,8-128825941-128825949-C,8-128826606-128826614-C;MOTIFS=C;STRUC=<VC248834>	HGSVC,1KG-ONT	No	0.144	Yes	NA,NA	NA	NA
chr8:128847078	286149	DEL	3097	0.8811	0.4701	5	CCDC26(NA,NA)	NA	NA	NA	NA	NA	NA	NA	NA	No	ID=8-128847703-128847715-AATG;MOTIFS=AATG;STRUC=<TR3740695>,ID=8-128849475-128849511-GT;MOTIFS=GT;STRUC=<TR3740696>	1KG-ONT	Yes	5.785	Yes	NA,NA	NA	NA
chr8:128870585	286150	INS	89	0.961	0.1347	876	CCDC26(NA,NA)	NA	NA	NA	NA	NA	NA	NA	NA	No	ID=8-128870443-128870458-CTTC,8-128870760-128870769-ATT;MOTIFS=ATT,CTTC;STRUC=<VC248837>	HPRC,HGSVC,1KG-ONT	No	1.616	Yes	NA,NA	NA	NA
chr8:128870585	286151	INS	88	0.919	0.306	71	CCDC26(NA,NA)	NA	NA	NA	NA	NA	NA	NA	NA	No	ID=8-128870443-128870458-CTTC,8-128870760-128870769-ATT;MOTIFS=ATT,CTTC;STRUC=<VC248837>	HPRC,HGSVC,1KG-ONT	No	1.616	Yes	NA,NA	NA	NA
chr8:128903342	286152	DEL	114	0.8633	0.5207	6	CCDC26(NA,NA)	NA	NA	NA	NA	NA	NA	NA	NA	No	NA	NA	No	1.739	Yes	NA,NA	NA	NA
chr8:128909920	286153	DEL	216	0.8345	0.6006	25	CCDC26(NA,NA)	NA	NA	NA	NA	NA	NA	NA	NA	No	ID=8-128909950-128909968-AAAAAT;MOTIFS=AAAAAT;STRUC=<TR3740784>	HGSVC,1KG-ONT	Yes	1.815	Yes	NA,NA	NA	NA
chr8:128943506	286154	INS	322	0.9599	0.1548	267	CCDC26(NA,NA)	NA	NA	NA	NA	NA	NA	NA	NA	No	NA	HPRC,HGSVC,1KG-ONT	Yes	0.692	Yes	NA,NA	NA	NA
chr8:129062214	286155	INS	337	0.8334	0.6304	2	CCDC26(NA,NA)	NA	NA	NA	NA	NA	NA	NA	NA	No	NA	NA	Yes	3.322	Yes	NA,NA	NA	NA
chr8:129128802	286156	DEL	4100	0.8369	0.5925	208	CCDC26(NA,NA)	NA	NA	NA	NA	NA	NA	NA	NA	No	ID=8-129129234-129129243-ATA;MOTIFS=ATA;STRUC=<TR3741093>,ID=8-129129838-129129853-A;MOTIFS=A;STRUC=<TR3741094>,ID=8-129130115-129130124-A;MOTIFS=A;STRUC=<TR3741095>,ID=8-129130934-129130942-A;MOTIFS=A;STRUC=<TR3741096>,ID=8-129131746-129131755-ATT;MOTIFS=ATT;STRUC=<TR3741097>	HPRC,HGSVC,1KG-ONT	Yes	1.982	Yes	NA,NA	NA	NA
chr8:129231767	286157	INS	364	0.8742	0.5638	1	CCDC26(NA,NA)	NA	NA	NA	NA	NA	NA	NA	NA	No	NA	NA	Yes	2.538	No	NA,NA	NA	NA
chr8:129258243	286158	INS	281	0.8591	0.5078	69	CCDC26(NA,NA)	NA	NA	NA	NA	NA	NA	NA	NA	No	NA	HPRC,HGSVC,1KG-ONT	No	6.029	Yes	NA,NA	NA	NA
chr8:129264303	286159	INS	60	0.9221	0.2783	3	CCDC26(NA,NA)	NA	NA	NA	NA	NA	NA	NA	NA	No	NA	HPRC	Yes	3.322	Yes	NA,NA	NA	NA
chr8:129290236	286160	DEL	66	0.9131	0.3761	1	CCDC26(NA,NA)	NA	NA	NA	NA	NA	NA	NA	NA	No	NA	NA	Yes	2.857	No	NA,NA	NA	NA
chr8:129307159	286161	INS	368	0.8094	0.6789	1	CCDC26(NA,NA)	NA	NA	NA	NA	NA	NA	NA	NA	No	NA	NA	Yes	5.505	No	NA,NA	NA	NA
chr8:129349709	286162	INS	182	0.8197	0.639	5	CCDC26(NA,NA)	NA	NA	NA	NA	NA	NA	NA	NA	No	ID=8-129349673-129349750-AAAAT,8-129349752-129349776-AAATG;MOTIFS=AAAAT,AAATG;STRUC=<VC248873>	1KG-ONT	Yes	0.692	No	NA,NA	NA	NA
chr8:129349748	286165	INS	60	0.8858	0.513	10	CCDC26(NA,NA)	NA	NA	NA	NA	NA	NA	NA	NA	No	ID=8-129349673-129349750-AAAAT,8-129349752-129349776-AAATG;MOTIFS=AAAAT,AAATG;STRUC=<VC248873>	HPRC,HGSVC,1KG-ONT	No	0.692	Yes	NA,NA	NA	NA
chr8:129349748	286163	INS	50	0.9196	0.3038	23	CCDC26(NA,NA)	NA	NA	NA	NA	NA	NA	NA	NA	No	ID=8-129349673-129349750-AAAAT,8-129349752-129349776-AAATG;MOTIFS=AAAAT,AAATG;STRUC=<VC248873>	HPRC,HGSVC,1KG-ONT	No	0.692	Yes	NA,NA	NA	NA
chr8:129349748	286170	INS	50	0.8169	0.6656	9	CCDC26(NA,NA)	NA	NA	NA	NA	NA	NA	NA	NA	No	ID=8-129349673-129349750-AAAAT,8-129349752-129349776-AAATG;MOTIFS=AAAAT,AAATG;STRUC=<VC248873>	HPRC,HGSVC,1KG-ONT	No	0.692	Yes	NA,NA	NA	NA
chr8:129349748	286169	INS	55	0.8645	0.5353	4	CCDC26(NA,NA)	NA	NA	NA	NA	NA	NA	NA	NA	No	ID=8-129349673-129349750-AAAAT,8-129349752-129349776-AAATG;MOTIFS=AAAAT,AAATG;STRUC=<VC248873>	HPRC,HGSVC,1KG-ONT	No	0.692	No	NA,NA	NA	NA
chr8:129349748	286168	INS	75	0.8589	0.5353	2	CCDC26(NA,NA)	NA	NA	NA	NA	NA	NA	NA	NA	No	ID=8-129349673-129349750-AAAAT,8-129349752-129349776-AAATG;MOTIFS=AAAAT,AAATG;STRUC=<VC248873>	HPRC,HGSVC,1KG-ONT	No	0.692	No	NA,NA	NA	NA
chr8:129349748	286167	INS	70	0.8672	0.4514	6	CCDC26(NA,NA)	NA	NA	NA	NA	NA	NA	NA	NA	No	ID=8-129349673-129349750-AAAAT,8-129349752-129349776-AAATG;MOTIFS=AAAAT,AAATG;STRUC=<VC248873>	HPRC,HGSVC,1KG-ONT	No	0.692	No	NA,NA	NA	NA
chr8:129349748	286166	INS	65	0.9009	0.3667	10	CCDC26(NA,NA)	NA	NA	NA	NA	NA	NA	NA	NA	No	ID=8-129349673-129349750-AAAAT,8-129349752-129349776-AAATG;MOTIFS=AAAAT,AAATG;STRUC=<VC248873>	HPRC,HGSVC,1KG-ONT	No	0.692	Yes	NA,NA	NA	NA
chr8:129349748	286164	INS	55	0.8774	0.4637	20	CCDC26(NA,NA)	NA	NA	NA	NA	NA	NA	NA	NA	No	ID=8-129349673-129349750-AAAAT,8-129349752-129349776-AAATG;MOTIFS=AAAAT,AAATG;STRUC=<VC248873>	HPRC,HGSVC,1KG-ONT	No	0.692	Yes	NA,NA	NA	NA
chr8:129349753	286172	INS	158	0.8979	0.3711	1	CCDC26(NA,NA)	NA	NA	NA	NA	NA	NA	NA	NA	No	ID=8-129349673-129349750-AAAAT,8-129349752-129349776-AAATG;MOTIFS=AAAAT,AAATG;STRUC=<VC248873>	1KG-ONT	Yes	0.692	No	NA,NA	NA	NA
chr8:129349753	286171	INS	200	0.8303	0.6068	26	CCDC26(NA,NA)	NA	NA	NA	NA	NA	NA	NA	NA	No	ID=8-129349673-129349750-AAAAT,8-129349752-129349776-AAATG;MOTIFS=AAAAT,AAATG;STRUC=<VC248873>	1KG-ONT	Yes	0.692	Yes	NA,NA	NA	NA
chr8:129422949	286173	DEL	7683	0.816	0.6556	18	CCDC26(NA,NA)	NA	NA	NA	NA	NA	NA	NA	NA	No	ID=8-129423433-129423452-TGG;MOTIFS=TGG;STRUC=<TR3741448>,ID=8-129423853-129423869-AG;MOTIFS=AG;STRUC=<TR3741449>,ID=8-129425269-129425281-AAC;MOTIFS=AAC;STRUC=<TR3741450>,ID=8-129426854-129426863-T;MOTIFS=T;STRUC=<TR3741451>,ID=8-129428939-129428948-TAT;MOTIFS=TAT;STRUC=<TR3741452>,ID=8-129430360-129430371-TCT;MOTIFS=TCT;STRUC=<TR3741453>,ID=8-129430437-129430449-ATTT,8-129430448-129430471-TTTA;MOTIFS=ATTT,TTTA;STRUC=<VC248882>,ID=8-129430464-129430467-T;MOTIFS=T;STRUC=<TR3741454>,ID=8-129430468-129430472-T;MOTIFS=T;STRUC=<TR3741455>	HPRC,HGSVC,1KG-ONT	Yes	0.451	Yes	NA,NA	NA	NA
chr8:129449395	286174	INS	54	0.8381	0.6014	9	CCDC26(NA,NA)	NA	NA	NA	NA	NA	NA	NA	NA	No	ID=8-129449375-129449414-AGGA,8-129449431-129449465-GAGGGGAGGA,8-129449456-129449480-GAGGA;MOTIFS=AGGA,GAGGA,GAGGGGAGGA;STRUC=<VC248885>	1KG-ONT	Yes	3.303	No	NA,NA	NA	NA
chr8:129449413	286177	INS	76	0.9193	0.3134	7	CCDC26(NA,NA)	NA	NA	NA	NA	NA	NA	NA	enhancer	No	ID=8-129449375-129449414-AGGA,8-129449431-129449465-GAGGGGAGGA,8-129449456-129449480-GAGGA;MOTIFS=AGGA,GAGGA,GAGGGGAGGA;STRUC=<VC248885>	HGSVC,1KG-ONT	Yes	2.972	Yes	NA,NA	NA	NA
chr8:129449413	286175	INS	84	0.8515	0.5442	3	CCDC26(NA,NA)	NA	NA	NA	NA	NA	NA	NA	enhancer	No	ID=8-129449375-129449414-AGGA,8-129449431-129449465-GAGGGGAGGA,8-129449456-129449480-GAGGA;MOTIFS=AGGA,GAGGA,GAGGGGAGGA;STRUC=<VC248885>	HGSVC,1KG-ONT	Yes	2.972	Yes	NA,NA	NA	NA
chr8:129449413	286178	INS	72	0.8129	0.671	6	CCDC26(NA,NA)	NA	NA	NA	NA	NA	NA	NA	enhancer	No	ID=8-129449375-129449414-AGGA,8-129449431-129449465-GAGGGGAGGA,8-129449456-129449480-GAGGA;MOTIFS=AGGA,GAGGA,GAGGGGAGGA;STRUC=<VC248885>	HGSVC,1KG-ONT	Yes	2.972	Yes	NA,NA	NA	NA
chr8:129478734	286179	INS	1079	0.8824	0.4394	14	CCDC26(NA,NA)	NA	NA	NA	NA	NA	NA	NA	NA	No	NA	HPRC,HGSVC,1KG-ONT	Yes	0.692	Yes	NA,NA	NA	NA
chr8:129495584	286180	INS	86	0.8634	0.4955	8	CCDC26(NA,NA)	NA	NA	NA	NA	NA	NA	NA	NA	No	NA	HPRC,HGSVC,1KG-ONT	Yes	0.692	No	NA,NA	NA	NA
chr8:129495592	286181	INS	58	0.8988	0.3869	2	CCDC26(NA,NA)	NA	NA	NA	NA	NA	NA	NA	NA	No	ID=8-129495584-129495597-TA,8-129495600-129495612-AT,8-129495602-129495615-ATATATATATTCC,8-129495628-129495640-AT,8-129495643-129495653-AT,8-129495657-129495670-TA,8-129495687-129495700-TA,8-129495708-129495853-TATATTCCGTATATACATTCCATATATA,8-129495729-129495741-AT,8-129495757-129495769-AT,8-129495785-129495797-AT,8-129495813-129495825-AT,8-129495813-129495943-ATATATATATATTCCGTATATACATTCCAT,8-129495841-129495855-AT,8-129495871-129495885-AT,8-129495901-129495915-AT,8-129495931-129495943-AT,8-129495947-129495956-TA,8-129495947-129496007-TATATATATTCCACATATATATATATTCCT,8-129495961-129495973-AT,8-129495977-129495986-TA,8-129495991-129496003-AT,8-129496007-129496016-TA,8-129496021-129496033-AT,8-129496037-129496046-TA,8-129496051-129496063-AT,8-129496053-129496109-ATATATATATTCCGTATATATATTCCAC,8-129496067-129496076-TA,8-129496081-129496091-AT,8-129496095-129496104-TA,8-129496109-129496121-AT,8-129496124-129496233-GTATATATATTCCATATATATATATTCC,8-129496125-129496134-TA,8-129496137-129496149-AT,8-129496153-129496162-TA,8-129496165-129496177-AT,8-129496181-129496190-TA,8-129496193-129496205-AT,8-129496193-129496353-ATATATATATATTCCGTATATATATTCCAT,8-129496209-129496218-TA,8-129496221-129496235-AT,8-129496239-129496248-TA,8-129496251-129496265-AT,8-129496269-129496278-TA,8-129496281-129496295-AT,8-129496299-129496308-TA,8-129496311-129496325-AT,8-129496329-129496338-TA,8-129496341-129496353-AT,8-129496357-129496366-TA,8-129496369-129496383-AT,8-129496397-129496409-AT,8-129496423-129496437-AT,8-129496441-129496450-TA,8-129496453-129496469-AT,8-129496473-129496482-TA,8-129496485-129496495-AT,8-129496499-129496508-TA,8-129496511-129496523-AT,8-129496511-129496611-ATATATATATATTCCGTATATATATTCCAT,8-129496527-129496536-TA,8-129496539-129496553-AT,8-129496557-129496566-TA,8-129496569-129496583-AT,8-129496571-129496891-ATATATATATATTCCGTATATATATTCC,8-129496587-129496596-TA,8-129496599-129496611-AT,8-129496599-129496629-ATATATATATATTCCGTATATATATTCCAT,8-129496615-129496624-TA,8-129496627-129496639-AT,8-129496643-129496652-TA,8-129496655-129496667-AT,8-129496671-129496680-TA,8-129496683-129496695-AT,8-129496699-129496708-TA,8-129496711-129496723-AT,8-129496727-129496736-TA,8-129496739-129496751-AT,8-129496755-129496764-TA,8-129496767-129496779-AT,8-129496783-129496792-TA,8-129496795-129496807-AT,8-129496797-129496810-ATATATATATTCC,8-129496797-129496823-ATATATATATTCCGTATATATATTCC,8-129496811-129496820-TA,8-129496823-129496835-AT,8-129496839-129496848-TA,8-129496851-129496863-AT,8-129496867-129496876-TA,8-129496879-129496893-AT,8-129496897-129496906-TA,8-129496909-129496921-AT,8-129496925-129496934-TA,8-129496938-129496951-TA,8-129496942-129496968-TATATATATTCCG,8-129496955-129496964-TA,8-129496968-129496979-TA,8-129496983-129496992-TA,8-129496983-129497028-TATATATATTCCGTA,8-129496996-129497007-TA,8-129497003-129497031-ATATTCCATATATATATATTCCGTATAC,8-129497010-129497022-AT,8-129497011-129497293-TATATATATATTCCGTATACATATTCCG,8-129497039-129497050-TA,8-129497067-129497078-TA,8-129497095-129497106-TA,8-129497123-129497134-TA,8-129497151-129497162-TA,8-129497166-129497196-TATATATATTCCGTA,8-129497179-129497190-TA,8-129497207-129497218-TA,8-129497235-129497246-TA,8-129497263-129497274-TA,8-129497293-129497393-ATATATATTCCGTATACATATTCCGTAT,8-129497318-129497329-TA,8-129497333-129497363-TATATATATTCCGTA,8-129497346-129497357-TA,8-129497374-129497385-TA,8-129497389-129497400-TA,8-129497366-129497413-ATATTCCGTATATAT,8-129497404-129497413-TA,8-129497417-129497428-TA,8-129497432-129497441-TA,8-129497445-129497456-TA,8-129497460-129497469-TA,8-129497376-129497637-TATATATATTCCGTATATATATATTCCG,8-129497473-129497484-TA,8-129497488-129497497-TA,8-129497501-129497512-TA,8-129497516-129497525-TA,8-129497529-129497540-TA,8-129497544-129497553-TA,8-129497557-129497568-TA,8-129497572-129497581-TA,8-129497585-129497596-TA,8-129497600-129497609-TA,8-129497613-129497624-TA,8-129497628-129497640-TA,8-129497643-129497652-TA,8-129497656-129497667-TA,8-129497682-129497691-TA,8-129497694-129497702-AT,8-129497706-129497717-TA,8-129497720-129497736-AT,8-129497739-129497751-AT,8-129497724-129497754-ATATATATATATTCC,8-129497754-129497768-AT;MOTIFS=ATATTCCATATATATATATTCCGTATAC,TATATATATTCCGTATATATATATTCCG,ATATATATATTCC,ATATATATATTCCGTATATATATTCC,ATATATATTCCGTATACATATTCCGTAT,AT,TATATTCCGTATATACATTCCATATATA,TATATATATTCCGTA,ATATATATATATTCCGTATATATATTCCAT,ATATATATATATTCCGTATATATATTCC,TATATATATTCCG,TA,ATATATATATATTCC,TATATATATATTCCGTATACATATTCCG,TATATATATTCCACATATATATATATTCCT,ATATTCCGTATATAT,GTATATATATTCCATATATATATATTCC,ATATATATATATTCCGTATATACATTCCAT,ATATATATATTCCGTATATATATTCCAC;STRUC=<VC248890>	HPRC,HGSVC,1KG-ONT	Yes	0.692	Yes	NA,NA	NA	NA
chr8:129495659	286185	DEL	58	0.8034	0.6933	1	CCDC26(NA,NA)	NA	NA	NA	NA	NA	NA	NA	NA	No	ID=8-129495584-129495597-TA,8-129495600-129495612-AT,8-129495602-129495615-ATATATATATTCC,8-129495628-129495640-AT,8-129495643-129495653-AT,8-129495657-129495670-TA,8-129495687-129495700-TA,8-129495708-129495853-TATATTCCGTATATACATTCCATATATA,8-129495729-129495741-AT,8-129495757-129495769-AT,8-129495785-129495797-AT,8-129495813-129495825-AT,8-129495813-129495943-ATATATATATATTCCGTATATACATTCCAT,8-129495841-129495855-AT,8-129495871-129495885-AT,8-129495901-129495915-AT,8-129495931-129495943-AT,8-129495947-129495956-TA,8-129495947-129496007-TATATATATTCCACATATATATATATTCCT,8-129495961-129495973-AT,8-129495977-129495986-TA,8-129495991-129496003-AT,8-129496007-129496016-TA,8-129496021-129496033-AT,8-129496037-129496046-TA,8-129496051-129496063-AT,8-129496053-129496109-ATATATATATTCCGTATATATATTCCAC,8-129496067-129496076-TA,8-129496081-129496091-AT,8-129496095-129496104-TA,8-129496109-129496121-AT,8-129496124-129496233-GTATATATATTCCATATATATATATTCC,8-129496125-129496134-TA,8-129496137-129496149-AT,8-129496153-129496162-TA,8-129496165-129496177-AT,8-129496181-129496190-TA,8-129496193-129496205-AT,8-129496193-129496353-ATATATATATATTCCGTATATATATTCCAT,8-129496209-129496218-TA,8-129496221-129496235-AT,8-129496239-129496248-TA,8-129496251-129496265-AT,8-129496269-129496278-TA,8-129496281-129496295-AT,8-129496299-129496308-TA,8-129496311-129496325-AT,8-129496329-129496338-TA,8-129496341-129496353-AT,8-129496357-129496366-TA,8-129496369-129496383-AT,8-129496397-129496409-AT,8-129496423-129496437-AT,8-129496441-129496450-TA,8-129496453-129496469-AT,8-129496473-129496482-TA,8-129496485-129496495-AT,8-129496499-129496508-TA,8-129496511-129496523-AT,8-129496511-129496611-ATATATATATATTCCGTATATATATTCCAT,8-129496527-129496536-TA,8-129496539-129496553-AT,8-129496557-129496566-TA,8-129496569-129496583-AT,8-129496571-129496891-ATATATATATATTCCGTATATATATTCC,8-129496587-129496596-TA,8-129496599-129496611-AT,8-129496599-129496629-ATATATATATATTCCGTATATATATTCCAT,8-129496615-129496624-TA,8-129496627-129496639-AT,8-129496643-129496652-TA,8-129496655-129496667-AT,8-129496671-129496680-TA,8-129496683-129496695-AT,8-129496699-129496708-TA,8-129496711-129496723-AT,8-129496727-129496736-TA,8-129496739-129496751-AT,8-129496755-129496764-TA,8-129496767-129496779-AT,8-129496783-129496792-TA,8-129496795-129496807-AT,8-129496797-129496810-ATATATATATTCC,8-129496797-129496823-ATATATATATTCCGTATATATATTCC,8-129496811-129496820-TA,8-129496823-129496835-AT,8-129496839-129496848-TA,8-129496851-129496863-AT,8-129496867-129496876-TA,8-129496879-129496893-AT,8-129496897-129496906-TA,8-129496909-129496921-AT,8-129496925-129496934-TA,8-129496938-129496951-TA,8-129496942-129496968-TATATATATTCCG,8-129496955-129496964-TA,8-129496968-129496979-TA,8-129496983-129496992-TA,8-129496983-129497028-TATATATATTCCGTA,8-129496996-129497007-TA,8-129497003-129497031-ATATTCCATATATATATATTCCGTATAC,8-129497010-129497022-AT,8-129497011-129497293-TATATATATATTCCGTATACATATTCCG,8-129497039-129497050-TA,8-129497067-129497078-TA,8-129497095-129497106-TA,8-129497123-129497134-TA,8-129497151-129497162-TA,8-129497166-129497196-TATATATATTCCGTA,8-129497179-129497190-TA,8-129497207-129497218-TA,8-129497235-129497246-TA,8-129497263-129497274-TA,8-129497293-129497393-ATATATATTCCGTATACATATTCCGTAT,8-129497318-129497329-TA,8-129497333-129497363-TATATATATTCCGTA,8-129497346-129497357-TA,8-129497374-129497385-TA,8-129497389-129497400-TA,8-129497366-129497413-ATATTCCGTATATAT,8-129497404-129497413-TA,8-129497417-129497428-TA,8-129497432-129497441-TA,8-129497445-129497456-TA,8-129497460-129497469-TA,8-129497376-129497637-TATATATATTCCGTATATATATATTCCG,8-129497473-129497484-TA,8-129497488-129497497-TA,8-129497501-129497512-TA,8-129497516-129497525-TA,8-129497529-129497540-TA,8-129497544-129497553-TA,8-129497557-129497568-TA,8-129497572-129497581-TA,8-129497585-129497596-TA,8-129497600-129497609-TA,8-129497613-129497624-TA,8-129497628-129497640-TA,8-129497643-129497652-TA,8-129497656-129497667-TA,8-129497682-129497691-TA,8-129497694-129497702-AT,8-129497706-129497717-TA,8-129497720-129497736-AT,8-129497739-129497751-AT,8-129497724-129497754-ATATATATATATTCC,8-129497754-129497768-AT;MOTIFS=ATATTCCATATATATATATTCCGTATAC,TATATATATTCCGTATATATATATTCCG,ATATATATATTCC,ATATATATATTCCGTATATATATTCC,ATATATATTCCGTATACATATTCCGTAT,AT,TATATTCCGTATATACATTCCATATATA,TATATATATTCCGTA,ATATATATATATTCCGTATATATATTCCAT,ATATATATATATTCCGTATATATATTCC,TATATATATTCCG,TA,ATATATATATATTCC,TATATATATATTCCGTATACATATTCCG,TATATATATTCCACATATATATATATTCCT,ATATTCCGTATATAT,GTATATATATTCCATATATATATATTCC,ATATATATATATTCCGTATATACATTCCAT,ATATATATATTCCGTATATATATTCCAC;STRUC=<VC248890>	HPRC,HGSVC,1KG-ONT	No	1.797	No	NA,NA	NA	NA
chr8:129495659	286184	INS	65	0.8372	0.6183	6	CCDC26(NA,NA)	NA	NA	NA	NA	NA	NA	NA	NA	No	ID=8-129495584-129495597-TA,8-129495600-129495612-AT,8-129495602-129495615-ATATATATATTCC,8-129495628-129495640-AT,8-129495643-129495653-AT,8-129495657-129495670-TA,8-129495687-129495700-TA,8-129495708-129495853-TATATTCCGTATATACATTCCATATATA,8-129495729-129495741-AT,8-129495757-129495769-AT,8-129495785-129495797-AT,8-129495813-129495825-AT,8-129495813-129495943-ATATATATATATTCCGTATATACATTCCAT,8-129495841-129495855-AT,8-129495871-129495885-AT,8-129495901-129495915-AT,8-129495931-129495943-AT,8-129495947-129495956-TA,8-129495947-129496007-TATATATATTCCACATATATATATATTCCT,8-129495961-129495973-AT,8-129495977-129495986-TA,8-129495991-129496003-AT,8-129496007-129496016-TA,8-129496021-129496033-AT,8-129496037-129496046-TA,8-129496051-129496063-AT,8-129496053-129496109-ATATATATATTCCGTATATATATTCCAC,8-129496067-129496076-TA,8-129496081-129496091-AT,8-129496095-129496104-TA,8-129496109-129496121-AT,8-129496124-129496233-GTATATATATTCCATATATATATATTCC,8-129496125-129496134-TA,8-129496137-129496149-AT,8-129496153-129496162-TA,8-129496165-129496177-AT,8-129496181-129496190-TA,8-129496193-129496205-AT,8-129496193-129496353-ATATATATATATTCCGTATATATATTCCAT,8-129496209-129496218-TA,8-129496221-129496235-AT,8-129496239-129496248-TA,8-129496251-129496265-AT,8-129496269-129496278-TA,8-129496281-129496295-AT,8-129496299-129496308-TA,8-129496311-129496325-AT,8-129496329-129496338-TA,8-129496341-129496353-AT,8-129496357-129496366-TA,8-129496369-129496383-AT,8-129496397-129496409-AT,8-129496423-129496437-AT,8-129496441-129496450-TA,8-129496453-129496469-AT,8-129496473-129496482-TA,8-129496485-129496495-AT,8-129496499-129496508-TA,8-129496511-129496523-AT,8-129496511-129496611-ATATATATATATTCCGTATATATATTCCAT,8-129496527-129496536-TA,8-129496539-129496553-AT,8-129496557-129496566-TA,8-129496569-129496583-AT,8-129496571-129496891-ATATATATATATTCCGTATATATATTCC,8-129496587-129496596-TA,8-129496599-129496611-AT,8-129496599-129496629-ATATATATATATTCCGTATATATATTCCAT,8-129496615-129496624-TA,8-129496627-129496639-AT,8-129496643-129496652-TA,8-129496655-129496667-AT,8-129496671-129496680-TA,8-129496683-129496695-AT,8-129496699-129496708-TA,8-129496711-129496723-AT,8-129496727-129496736-TA,8-129496739-129496751-AT,8-129496755-129496764-TA,8-129496767-129496779-AT,8-129496783-129496792-TA,8-129496795-129496807-AT,8-129496797-129496810-ATATATATATTCC,8-129496797-129496823-ATATATATATTCCGTATATATATTCC,8-129496811-129496820-TA,8-129496823-129496835-AT,8-129496839-129496848-TA,8-129496851-129496863-AT,8-129496867-129496876-TA,8-129496879-129496893-AT,8-129496897-129496906-TA,8-129496909-129496921-AT,8-129496925-129496934-TA,8-129496938-129496951-TA,8-129496942-129496968-TATATATATTCCG,8-129496955-129496964-TA,8-129496968-129496979-TA,8-129496983-129496992-TA,8-129496983-129497028-TATATATATTCCGTA,8-129496996-129497007-TA,8-129497003-129497031-ATATTCCATATATATATATTCCGTATAC,8-129497010-129497022-AT,8-129497011-129497293-TATATATATATTCCGTATACATATTCCG,8-129497039-129497050-TA,8-129497067-129497078-TA,8-129497095-129497106-TA,8-129497123-129497134-TA,8-129497151-129497162-TA,8-129497166-129497196-TATATATATTCCGTA,8-129497179-129497190-TA,8-129497207-129497218-TA,8-129497235-129497246-TA,8-129497263-129497274-TA,8-129497293-129497393-ATATATATTCCGTATACATATTCCGTAT,8-129497318-129497329-TA,8-129497333-129497363-TATATATATTCCGTA,8-129497346-129497357-TA,8-129497374-129497385-TA,8-129497389-129497400-TA,8-129497366-129497413-ATATTCCGTATATAT,8-129497404-129497413-TA,8-129497417-129497428-TA,8-129497432-129497441-TA,8-129497445-129497456-TA,8-129497460-129497469-TA,8-129497376-129497637-TATATATATTCCGTATATATATATTCCG,8-129497473-129497484-TA,8-129497488-129497497-TA,8-129497501-129497512-TA,8-129497516-129497525-TA,8-129497529-129497540-TA,8-129497544-129497553-TA,8-129497557-129497568-TA,8-129497572-129497581-TA,8-129497585-129497596-TA,8-129497600-129497609-TA,8-129497613-129497624-TA,8-129497628-129497640-TA,8-129497643-129497652-TA,8-129497656-129497667-TA,8-129497682-129497691-TA,8-129497694-129497702-AT,8-129497706-129497717-TA,8-129497720-129497736-AT,8-129497739-129497751-AT,8-129497724-129497754-ATATATATATATTCC,8-129497754-129497768-AT;MOTIFS=ATATTCCATATATATATATTCCGTATAC,TATATATATTCCGTATATATATATTCCG,ATATATATATTCC,ATATATATATTCCGTATATATATTCC,ATATATATTCCGTATACATATTCCGTAT,AT,TATATTCCGTATATACATTCCATATATA,TATATATATTCCGTA,ATATATATATATTCCGTATATATATTCCAT,ATATATATATATTCCGTATATATATTCC,TATATATATTCCG,TA,ATATATATATATTCC,TATATATATATTCCGTATACATATTCCG,TATATATATTCCACATATATATATATTCCT,ATATTCCGTATATAT,GTATATATATTCCATATATATATATTCC,ATATATATATATTCCGTATATACATTCCAT,ATATATATATTCCGTATATATATTCCAC;STRUC=<VC248890>	HPRC,HGSVC,1KG-ONT	Yes	0.692	Yes	NA,NA	NA	NA
chr8:129495659	286183	INS	110	0.8223	0.655	29	CCDC26(NA,NA)	NA	NA	NA	NA	NA	NA	NA	NA	No	ID=8-129495584-129495597-TA,8-129495600-129495612-AT,8-129495602-129495615-ATATATATATTCC,8-129495628-129495640-AT,8-129495643-129495653-AT,8-129495657-129495670-TA,8-129495687-129495700-TA,8-129495708-129495853-TATATTCCGTATATACATTCCATATATA,8-129495729-129495741-AT,8-129495757-129495769-AT,8-129495785-129495797-AT,8-129495813-129495825-AT,8-129495813-129495943-ATATATATATATTCCGTATATACATTCCAT,8-129495841-129495855-AT,8-129495871-129495885-AT,8-129495901-129495915-AT,8-129495931-129495943-AT,8-129495947-129495956-TA,8-129495947-129496007-TATATATATTCCACATATATATATATTCCT,8-129495961-129495973-AT,8-129495977-129495986-TA,8-129495991-129496003-AT,8-129496007-129496016-TA,8-129496021-129496033-AT,8-129496037-129496046-TA,8-129496051-129496063-AT,8-129496053-129496109-ATATATATATTCCGTATATATATTCCAC,8-129496067-129496076-TA,8-129496081-129496091-AT,8-129496095-129496104-TA,8-129496109-129496121-AT,8-129496124-129496233-GTATATATATTCCATATATATATATTCC,8-129496125-129496134-TA,8-129496137-129496149-AT,8-129496153-129496162-TA,8-129496165-129496177-AT,8-129496181-129496190-TA,8-129496193-129496205-AT,8-129496193-129496353-ATATATATATATTCCGTATATATATTCCAT,8-129496209-129496218-TA,8-129496221-129496235-AT,8-129496239-129496248-TA,8-129496251-129496265-AT,8-129496269-129496278-TA,8-129496281-129496295-AT,8-129496299-129496308-TA,8-129496311-129496325-AT,8-129496329-129496338-TA,8-129496341-129496353-AT,8-129496357-129496366-TA,8-129496369-129496383-AT,8-129496397-129496409-AT,8-129496423-129496437-AT,8-129496441-129496450-TA,8-129496453-129496469-AT,8-129496473-129496482-TA,8-129496485-129496495-AT,8-129496499-129496508-TA,8-129496511-129496523-AT,8-129496511-129496611-ATATATATATATTCCGTATATATATTCCAT,8-129496527-129496536-TA,8-129496539-129496553-AT,8-129496557-129496566-TA,8-129496569-129496583-AT,8-129496571-129496891-ATATATATATATTCCGTATATATATTCC,8-129496587-129496596-TA,8-129496599-129496611-AT,8-129496599-129496629-ATATATATATATTCCGTATATATATTCCAT,8-129496615-129496624-TA,8-129496627-129496639-AT,8-129496643-129496652-TA,8-129496655-129496667-AT,8-129496671-129496680-TA,8-129496683-129496695-AT,8-129496699-129496708-TA,8-129496711-129496723-AT,8-129496727-129496736-TA,8-129496739-129496751-AT,8-129496755-129496764-TA,8-129496767-129496779-AT,8-129496783-129496792-TA,8-129496795-129496807-AT,8-129496797-129496810-ATATATATATTCC,8-129496797-129496823-ATATATATATTCCGTATATATATTCC,8-129496811-129496820-TA,8-129496823-129496835-AT,8-129496839-129496848-TA,8-129496851-129496863-AT,8-129496867-129496876-TA,8-129496879-129496893-AT,8-129496897-129496906-TA,8-129496909-129496921-AT,8-129496925-129496934-TA,8-129496938-129496951-TA,8-129496942-129496968-TATATATATTCCG,8-129496955-129496964-TA,8-129496968-129496979-TA,8-129496983-129496992-TA,8-129496983-129497028-TATATATATTCCGTA,8-129496996-129497007-TA,8-129497003-129497031-ATATTCCATATATATATATTCCGTATAC,8-129497010-129497022-AT,8-129497011-129497293-TATATATATATTCCGTATACATATTCCG,8-129497039-129497050-TA,8-129497067-129497078-TA,8-129497095-129497106-TA,8-129497123-129497134-TA,8-129497151-129497162-TA,8-129497166-129497196-TATATATATTCCGTA,8-129497179-129497190-TA,8-129497207-129497218-TA,8-129497235-129497246-TA,8-129497263-129497274-TA,8-129497293-129497393-ATATATATTCCGTATACATATTCCGTAT,8-129497318-129497329-TA,8-129497333-129497363-TATATATATTCCGTA,8-129497346-129497357-TA,8-129497374-129497385-TA,8-129497389-129497400-TA,8-129497366-129497413-ATATTCCGTATATAT,8-129497404-129497413-TA,8-129497417-129497428-TA,8-129497432-129497441-TA,8-129497445-129497456-TA,8-129497460-129497469-TA,8-129497376-129497637-TATATATATTCCGTATATATATATTCCG,8-129497473-129497484-TA,8-129497488-129497497-TA,8-129497501-129497512-TA,8-129497516-129497525-TA,8-129497529-129497540-TA,8-129497544-129497553-TA,8-129497557-129497568-TA,8-129497572-129497581-TA,8-129497585-129497596-TA,8-129497600-129497609-TA,8-129497613-129497624-TA,8-129497628-129497640-TA,8-129497643-129497652-TA,8-129497656-129497667-TA,8-129497682-129497691-TA,8-129497694-129497702-AT,8-129497706-129497717-TA,8-129497720-129497736-AT,8-129497739-129497751-AT,8-129497724-129497754-ATATATATATATTCC,8-129497754-129497768-AT;MOTIFS=ATATTCCATATATATATATTCCGTATAC,TATATATATTCCGTATATATATATTCCG,ATATATATATTCC,ATATATATATTCCGTATATATATTCC,ATATATATTCCGTATACATATTCCGTAT,AT,TATATTCCGTATATACATTCCATATATA,TATATATATTCCGTA,ATATATATATATTCCGTATATATATTCCAT,ATATATATATATTCCGTATATATATTCC,TATATATATTCCG,TA,ATATATATATATTCC,TATATATATATTCCGTATACATATTCCG,TATATATATTCCACATATATATATATTCCT,ATATTCCGTATATAT,GTATATATATTCCATATATATATATTCC,ATATATATATATTCCGTATATACATTCCAT,ATATATATATTCCGTATATATATTCCAC;STRUC=<VC248890>	HPRC,HGSVC,1KG-ONT	Yes	0.692	Yes	NA,NA	NA	NA
chr8:129495659	286182	INS	82	0.8231	0.6433	47	CCDC26(NA,NA)	NA	NA	NA	NA	NA	NA	NA	NA	No	ID=8-129495584-129495597-TA,8-129495600-129495612-AT,8-129495602-129495615-ATATATATATTCC,8-129495628-129495640-AT,8-129495643-129495653-AT,8-129495657-129495670-TA,8-129495687-129495700-TA,8-129495708-129495853-TATATTCCGTATATACATTCCATATATA,8-129495729-129495741-AT,8-129495757-129495769-AT,8-129495785-129495797-AT,8-129495813-129495825-AT,8-129495813-129495943-ATATATATATATTCCGTATATACATTCCAT,8-129495841-129495855-AT,8-129495871-129495885-AT,8-129495901-129495915-AT,8-129495931-129495943-AT,8-129495947-129495956-TA,8-129495947-129496007-TATATATATTCCACATATATATATATTCCT,8-129495961-129495973-AT,8-129495977-129495986-TA,8-129495991-129496003-AT,8-129496007-129496016-TA,8-129496021-129496033-AT,8-129496037-129496046-TA,8-129496051-129496063-AT,8-129496053-129496109-ATATATATATTCCGTATATATATTCCAC,8-129496067-129496076-TA,8-129496081-129496091-AT,8-129496095-129496104-TA,8-129496109-129496121-AT,8-129496124-129496233-GTATATATATTCCATATATATATATTCC,8-129496125-129496134-TA,8-129496137-129496149-AT,8-129496153-129496162-TA,8-129496165-129496177-AT,8-129496181-129496190-TA,8-129496193-129496205-AT,8-129496193-129496353-ATATATATATATTCCGTATATATATTCCAT,8-129496209-129496218-TA,8-129496221-129496235-AT,8-129496239-129496248-TA,8-129496251-129496265-AT,8-129496269-129496278-TA,8-129496281-129496295-AT,8-129496299-129496308-TA,8-129496311-129496325-AT,8-129496329-129496338-TA,8-129496341-129496353-AT,8-129496357-129496366-TA,8-129496369-129496383-AT,8-129496397-129496409-AT,8-129496423-129496437-AT,8-129496441-129496450-TA,8-129496453-129496469-AT,8-129496473-129496482-TA,8-129496485-129496495-AT,8-129496499-129496508-TA,8-129496511-129496523-AT,8-129496511-129496611-ATATATATATATTCCGTATATATATTCCAT,8-129496527-129496536-TA,8-129496539-129496553-AT,8-129496557-129496566-TA,8-129496569-129496583-AT,8-129496571-129496891-ATATATATATATTCCGTATATATATTCC,8-129496587-129496596-TA,8-129496599-129496611-AT,8-129496599-129496629-ATATATATATATTCCGTATATATATTCCAT,8-129496615-129496624-TA,8-129496627-129496639-AT,8-129496643-129496652-TA,8-129496655-129496667-AT,8-129496671-129496680-TA,8-129496683-129496695-AT,8-129496699-129496708-TA,8-129496711-129496723-AT,8-129496727-129496736-TA,8-129496739-129496751-AT,8-129496755-129496764-TA,8-129496767-129496779-AT,8-129496783-129496792-TA,8-129496795-129496807-AT,8-129496797-129496810-ATATATATATTCC,8-129496797-129496823-ATATATATATTCCGTATATATATTCC,8-129496811-129496820-TA,8-129496823-129496835-AT,8-129496839-129496848-TA,8-129496851-129496863-AT,8-129496867-129496876-TA,8-129496879-129496893-AT,8-129496897-129496906-TA,8-129496909-129496921-AT,8-129496925-129496934-TA,8-129496938-129496951-TA,8-129496942-129496968-TATATATATTCCG,8-129496955-129496964-TA,8-129496968-129496979-TA,8-129496983-129496992-TA,8-129496983-129497028-TATATATATTCCGTA,8-129496996-129497007-TA,8-129497003-129497031-ATATTCCATATATATATATTCCGTATAC,8-129497010-129497022-AT,8-129497011-129497293-TATATATATATTCCGTATACATATTCCG,8-129497039-129497050-TA,8-129497067-129497078-TA,8-129497095-129497106-TA,8-129497123-129497134-TA,8-129497151-129497162-TA,8-129497166-129497196-TATATATATTCCGTA,8-129497179-129497190-TA,8-129497207-129497218-TA,8-129497235-129497246-TA,8-129497263-129497274-TA,8-129497293-129497393-ATATATATTCCGTATACATATTCCGTAT,8-129497318-129497329-TA,8-129497333-129497363-TATATATATTCCGTA,8-129497346-129497357-TA,8-129497374-129497385-TA,8-129497389-129497400-TA,8-129497366-129497413-ATATTCCGTATATAT,8-129497404-129497413-TA,8-129497417-129497428-TA,8-129497432-129497441-TA,8-129497445-129497456-TA,8-129497460-129497469-TA,8-129497376-129497637-TATATATATTCCGTATATATATATTCCG,8-129497473-129497484-TA,8-129497488-129497497-TA,8-129497501-129497512-TA,8-129497516-129497525-TA,8-129497529-129497540-TA,8-129497544-129497553-TA,8-129497557-129497568-TA,8-129497572-129497581-TA,8-129497585-129497596-TA,8-129497600-129497609-TA,8-129497613-129497624-TA,8-129497628-129497640-TA,8-129497643-129497652-TA,8-129497656-129497667-TA,8-129497682-129497691-TA,8-129497694-129497702-AT,8-129497706-129497717-TA,8-129497720-129497736-AT,8-129497739-129497751-AT,8-129497724-129497754-ATATATATATATTCC,8-129497754-129497768-AT;MOTIFS=ATATTCCATATATATATATTCCGTATAC,TATATATATTCCGTATATATATATTCCG,ATATATATATTCC,ATATATATATTCCGTATATATATTCC,ATATATATTCCGTATACATATTCCGTAT,AT,TATATTCCGTATATACATTCCATATATA,TATATATATTCCGTA,ATATATATATATTCCGTATATATATTCCAT,ATATATATATATTCCGTATATATATTCC,TATATATATTCCG,TA,ATATATATATATTCC,TATATATATATTCCGTATACATATTCCG,TATATATATTCCACATATATATATATTCCT,ATATTCCGTATATAT,GTATATATATTCCATATATATATATTCC,ATATATATATATTCCGTATATACATTCCAT,ATATATATATTCCGTATATATATTCCAC;STRUC=<VC248890>	HPRC,HGSVC,1KG-ONT	Yes	0.692	Yes	NA,NA	NA	NA
chr8:129495698	286188	INS	78	0.8247	0.6433	1	CCDC26(NA,NA)	NA	NA	NA	NA	NA	NA	NA	NA	No	ID=8-129495584-129495597-TA,8-129495600-129495612-AT,8-129495602-129495615-ATATATATATTCC,8-129495628-129495640-AT,8-129495643-129495653-AT,8-129495657-129495670-TA,8-129495687-129495700-TA,8-129495708-129495853-TATATTCCGTATATACATTCCATATATA,8-129495729-129495741-AT,8-129495757-129495769-AT,8-129495785-129495797-AT,8-129495813-129495825-AT,8-129495813-129495943-ATATATATATATTCCGTATATACATTCCAT,8-129495841-129495855-AT,8-129495871-129495885-AT,8-129495901-129495915-AT,8-129495931-129495943-AT,8-129495947-129495956-TA,8-129495947-129496007-TATATATATTCCACATATATATATATTCCT,8-129495961-129495973-AT,8-129495977-129495986-TA,8-129495991-129496003-AT,8-129496007-129496016-TA,8-129496021-129496033-AT,8-129496037-129496046-TA,8-129496051-129496063-AT,8-129496053-129496109-ATATATATATTCCGTATATATATTCCAC,8-129496067-129496076-TA,8-129496081-129496091-AT,8-129496095-129496104-TA,8-129496109-129496121-AT,8-129496124-129496233-GTATATATATTCCATATATATATATTCC,8-129496125-129496134-TA,8-129496137-129496149-AT,8-129496153-129496162-TA,8-129496165-129496177-AT,8-129496181-129496190-TA,8-129496193-129496205-AT,8-129496193-129496353-ATATATATATATTCCGTATATATATTCCAT,8-129496209-129496218-TA,8-129496221-129496235-AT,8-129496239-129496248-TA,8-129496251-129496265-AT,8-129496269-129496278-TA,8-129496281-129496295-AT,8-129496299-129496308-TA,8-129496311-129496325-AT,8-129496329-129496338-TA,8-129496341-129496353-AT,8-129496357-129496366-TA,8-129496369-129496383-AT,8-129496397-129496409-AT,8-129496423-129496437-AT,8-129496441-129496450-TA,8-129496453-129496469-AT,8-129496473-129496482-TA,8-129496485-129496495-AT,8-129496499-129496508-TA,8-129496511-129496523-AT,8-129496511-129496611-ATATATATATATTCCGTATATATATTCCAT,8-129496527-129496536-TA,8-129496539-129496553-AT,8-129496557-129496566-TA,8-129496569-129496583-AT,8-129496571-129496891-ATATATATATATTCCGTATATATATTCC,8-129496587-129496596-TA,8-129496599-129496611-AT,8-129496599-129496629-ATATATATATATTCCGTATATATATTCCAT,8-129496615-129496624-TA,8-129496627-129496639-AT,8-129496643-129496652-TA,8-129496655-129496667-AT,8-129496671-129496680-TA,8-129496683-129496695-AT,8-129496699-129496708-TA,8-129496711-129496723-AT,8-129496727-129496736-TA,8-129496739-129496751-AT,8-129496755-129496764-TA,8-129496767-129496779-AT,8-129496783-129496792-TA,8-129496795-129496807-AT,8-129496797-129496810-ATATATATATTCC,8-129496797-129496823-ATATATATATTCCGTATATATATTCC,8-129496811-129496820-TA,8-129496823-129496835-AT,8-129496839-129496848-TA,8-129496851-129496863-AT,8-129496867-129496876-TA,8-129496879-129496893-AT,8-129496897-129496906-TA,8-129496909-129496921-AT,8-129496925-129496934-TA,8-129496938-129496951-TA,8-129496942-129496968-TATATATATTCCG,8-129496955-129496964-TA,8-129496968-129496979-TA,8-129496983-129496992-TA,8-129496983-129497028-TATATATATTCCGTA,8-129496996-129497007-TA,8-129497003-129497031-ATATTCCATATATATATATTCCGTATAC,8-129497010-129497022-AT,8-129497011-129497293-TATATATATATTCCGTATACATATTCCG,8-129497039-129497050-TA,8-129497067-129497078-TA,8-129497095-129497106-TA,8-129497123-129497134-TA,8-129497151-129497162-TA,8-129497166-129497196-TATATATATTCCGTA,8-129497179-129497190-TA,8-129497207-129497218-TA,8-129497235-129497246-TA,8-129497263-129497274-TA,8-129497293-129497393-ATATATATTCCGTATACATATTCCGTAT,8-129497318-129497329-TA,8-129497333-129497363-TATATATATTCCGTA,8-129497346-129497357-TA,8-129497374-129497385-TA,8-129497389-129497400-TA,8-129497366-129497413-ATATTCCGTATATAT,8-129497404-129497413-TA,8-129497417-129497428-TA,8-129497432-129497441-TA,8-129497445-129497456-TA,8-129497460-129497469-TA,8-129497376-129497637-TATATATATTCCGTATATATATATTCCG,8-129497473-129497484-TA,8-129497488-129497497-TA,8-129497501-129497512-TA,8-129497516-129497525-TA,8-129497529-129497540-TA,8-129497544-129497553-TA,8-129497557-129497568-TA,8-129497572-129497581-TA,8-129497585-129497596-TA,8-129497600-129497609-TA,8-129497613-129497624-TA,8-129497628-129497640-TA,8-129497643-129497652-TA,8-129497656-129497667-TA,8-129497682-129497691-TA,8-129497694-129497702-AT,8-129497706-129497717-TA,8-129497720-129497736-AT,8-129497739-129497751-AT,8-129497724-129497754-ATATATATATATTCC,8-129497754-129497768-AT;MOTIFS=ATATTCCATATATATATATTCCGTATAC,TATATATATTCCGTATATATATATTCCG,ATATATATATTCC,ATATATATATTCCGTATATATATTCC,ATATATATTCCGTATACATATTCCGTAT,AT,TATATTCCGTATATACATTCCATATATA,TATATATATTCCGTA,ATATATATATATTCCGTATATATATTCCAT,ATATATATATATTCCGTATATATATTCC,TATATATATTCCG,TA,ATATATATATATTCC,TATATATATATTCCGTATACATATTCCG,TATATATATTCCACATATATATATATTCCT,ATATTCCGTATATAT,GTATATATATTCCATATATATATATTCC,ATATATATATATTCCGTATATACATTCCAT,ATATATATATTCCGTATATATATTCCAC;STRUC=<VC248890>	HPRC,HGSVC,1KG-ONT	No	0.692	Yes	NA,NA	NA	NA
chr8:129495698	286187	INS	108	0.8088	0.6646	2	CCDC26(NA,NA)	NA	NA	NA	NA	NA	NA	NA	NA	No	ID=8-129495584-129495597-TA,8-129495600-129495612-AT,8-129495602-129495615-ATATATATATTCC,8-129495628-129495640-AT,8-129495643-129495653-AT,8-129495657-129495670-TA,8-129495687-129495700-TA,8-129495708-129495853-TATATTCCGTATATACATTCCATATATA,8-129495729-129495741-AT,8-129495757-129495769-AT,8-129495785-129495797-AT,8-129495813-129495825-AT,8-129495813-129495943-ATATATATATATTCCGTATATACATTCCAT,8-129495841-129495855-AT,8-129495871-129495885-AT,8-129495901-129495915-AT,8-129495931-129495943-AT,8-129495947-129495956-TA,8-129495947-129496007-TATATATATTCCACATATATATATATTCCT,8-129495961-129495973-AT,8-129495977-129495986-TA,8-129495991-129496003-AT,8-129496007-129496016-TA,8-129496021-129496033-AT,8-129496037-129496046-TA,8-129496051-129496063-AT,8-129496053-129496109-ATATATATATTCCGTATATATATTCCAC,8-129496067-129496076-TA,8-129496081-129496091-AT,8-129496095-129496104-TA,8-129496109-129496121-AT,8-129496124-129496233-GTATATATATTCCATATATATATATTCC,8-129496125-129496134-TA,8-129496137-129496149-AT,8-129496153-129496162-TA,8-129496165-129496177-AT,8-129496181-129496190-TA,8-129496193-129496205-AT,8-129496193-129496353-ATATATATATATTCCGTATATATATTCCAT,8-129496209-129496218-TA,8-129496221-129496235-AT,8-129496239-129496248-TA,8-129496251-129496265-AT,8-129496269-129496278-TA,8-129496281-129496295-AT,8-129496299-129496308-TA,8-129496311-129496325-AT,8-129496329-129496338-TA,8-129496341-129496353-AT,8-129496357-129496366-TA,8-129496369-129496383-AT,8-129496397-129496409-AT,8-129496423-129496437-AT,8-129496441-129496450-TA,8-129496453-129496469-AT,8-129496473-129496482-TA,8-129496485-129496495-AT,8-129496499-129496508-TA,8-129496511-129496523-AT,8-129496511-129496611-ATATATATATATTCCGTATATATATTCCAT,8-129496527-129496536-TA,8-129496539-129496553-AT,8-129496557-129496566-TA,8-129496569-129496583-AT,8-129496571-129496891-ATATATATATATTCCGTATATATATTCC,8-129496587-129496596-TA,8-129496599-129496611-AT,8-129496599-129496629-ATATATATATATTCCGTATATATATTCCAT,8-129496615-129496624-TA,8-129496627-129496639-AT,8-129496643-129496652-TA,8-129496655-129496667-AT,8-129496671-129496680-TA,8-129496683-129496695-AT,8-129496699-129496708-TA,8-129496711-129496723-AT,8-129496727-129496736-TA,8-129496739-129496751-AT,8-129496755-129496764-TA,8-129496767-129496779-AT,8-129496783-129496792-TA,8-129496795-129496807-AT,8-129496797-129496810-ATATATATATTCC,8-129496797-129496823-ATATATATATTCCGTATATATATTCC,8-129496811-129496820-TA,8-129496823-129496835-AT,8-129496839-129496848-TA,8-129496851-129496863-AT,8-129496867-129496876-TA,8-129496879-129496893-AT,8-129496897-129496906-TA,8-129496909-129496921-AT,8-129496925-129496934-TA,8-129496938-129496951-TA,8-129496942-129496968-TATATATATTCCG,8-129496955-129496964-TA,8-129496968-129496979-TA,8-129496983-129496992-TA,8-129496983-129497028-TATATATATTCCGTA,8-129496996-129497007-TA,8-129497003-129497031-ATATTCCATATATATATATTCCGTATAC,8-129497010-129497022-AT,8-129497011-129497293-TATATATATATTCCGTATACATATTCCG,8-129497039-129497050-TA,8-129497067-129497078-TA,8-129497095-129497106-TA,8-129497123-129497134-TA,8-129497151-129497162-TA,8-129497166-129497196-TATATATATTCCGTA,8-129497179-129497190-TA,8-129497207-129497218-TA,8-129497235-129497246-TA,8-129497263-129497274-TA,8-129497293-129497393-ATATATATTCCGTATACATATTCCGTAT,8-129497318-129497329-TA,8-129497333-129497363-TATATATATTCCGTA,8-129497346-129497357-TA,8-129497374-129497385-TA,8-129497389-129497400-TA,8-129497366-129497413-ATATTCCGTATATAT,8-129497404-129497413-TA,8-129497417-129497428-TA,8-129497432-129497441-TA,8-129497445-129497456-TA,8-129497460-129497469-TA,8-129497376-129497637-TATATATATTCCGTATATATATATTCCG,8-129497473-129497484-TA,8-129497488-129497497-TA,8-129497501-129497512-TA,8-129497516-129497525-TA,8-129497529-129497540-TA,8-129497544-129497553-TA,8-129497557-129497568-TA,8-129497572-129497581-TA,8-129497585-129497596-TA,8-129497600-129497609-TA,8-129497613-129497624-TA,8-129497628-129497640-TA,8-129497643-129497652-TA,8-129497656-129497667-TA,8-129497682-129497691-TA,8-129497694-129497702-AT,8-129497706-129497717-TA,8-129497720-129497736-AT,8-129497739-129497751-AT,8-129497724-129497754-ATATATATATATTCC,8-129497754-129497768-AT;MOTIFS=ATATTCCATATATATATATTCCGTATAC,TATATATATTCCGTATATATATATTCCG,ATATATATATTCC,ATATATATATTCCGTATATATATTCC,ATATATATTCCGTATACATATTCCGTAT,AT,TATATTCCGTATATACATTCCATATATA,TATATATATTCCGTA,ATATATATATATTCCGTATATATATTCCAT,ATATATATATATTCCGTATATATATTCC,TATATATATTCCG,TA,ATATATATATATTCC,TATATATATATTCCGTATACATATTCCG,TATATATATTCCACATATATATATATTCCT,ATATTCCGTATATAT,GTATATATATTCCATATATATATATTCC,ATATATATATATTCCGTATATACATTCCAT,ATATATATATTCCGTATATATATTCCAC;STRUC=<VC248890>	HPRC,HGSVC,1KG-ONT	No	0.692	No	NA,NA	NA	NA
chr8:129495698	286186	INS	134	0.8882	0.5068	21	CCDC26(NA,NA)	NA	NA	NA	NA	NA	NA	NA	NA	No	ID=8-129495584-129495597-TA,8-129495600-129495612-AT,8-129495602-129495615-ATATATATATTCC,8-129495628-129495640-AT,8-129495643-129495653-AT,8-129495657-129495670-TA,8-129495687-129495700-TA,8-129495708-129495853-TATATTCCGTATATACATTCCATATATA,8-129495729-129495741-AT,8-129495757-129495769-AT,8-129495785-129495797-AT,8-129495813-129495825-AT,8-129495813-129495943-ATATATATATATTCCGTATATACATTCCAT,8-129495841-129495855-AT,8-129495871-129495885-AT,8-129495901-129495915-AT,8-129495931-129495943-AT,8-129495947-129495956-TA,8-129495947-129496007-TATATATATTCCACATATATATATATTCCT,8-129495961-129495973-AT,8-129495977-129495986-TA,8-129495991-129496003-AT,8-129496007-129496016-TA,8-129496021-129496033-AT,8-129496037-129496046-TA,8-129496051-129496063-AT,8-129496053-129496109-ATATATATATTCCGTATATATATTCCAC,8-129496067-129496076-TA,8-129496081-129496091-AT,8-129496095-129496104-TA,8-129496109-129496121-AT,8-129496124-129496233-GTATATATATTCCATATATATATATTCC,8-129496125-129496134-TA,8-129496137-129496149-AT,8-129496153-129496162-TA,8-129496165-129496177-AT,8-129496181-129496190-TA,8-129496193-129496205-AT,8-129496193-129496353-ATATATATATATTCCGTATATATATTCCAT,8-129496209-129496218-TA,8-129496221-129496235-AT,8-129496239-129496248-TA,8-129496251-129496265-AT,8-129496269-129496278-TA,8-129496281-129496295-AT,8-129496299-129496308-TA,8-129496311-129496325-AT,8-129496329-129496338-TA,8-129496341-129496353-AT,8-129496357-129496366-TA,8-129496369-129496383-AT,8-129496397-129496409-AT,8-129496423-129496437-AT,8-129496441-129496450-TA,8-129496453-129496469-AT,8-129496473-129496482-TA,8-129496485-129496495-AT,8-129496499-129496508-TA,8-129496511-129496523-AT,8-129496511-129496611-ATATATATATATTCCGTATATATATTCCAT,8-129496527-129496536-TA,8-129496539-129496553-AT,8-129496557-129496566-TA,8-129496569-129496583-AT,8-129496571-129496891-ATATATATATATTCCGTATATATATTCC,8-129496587-129496596-TA,8-129496599-129496611-AT,8-129496599-129496629-ATATATATATATTCCGTATATATATTCCAT,8-129496615-129496624-TA,8-129496627-129496639-AT,8-129496643-129496652-TA,8-129496655-129496667-AT,8-129496671-129496680-TA,8-129496683-129496695-AT,8-129496699-129496708-TA,8-129496711-129496723-AT,8-129496727-129496736-TA,8-129496739-129496751-AT,8-129496755-129496764-TA,8-129496767-129496779-AT,8-129496783-129496792-TA,8-129496795-129496807-AT,8-129496797-129496810-ATATATATATTCC,8-129496797-129496823-ATATATATATTCCGTATATATATTCC,8-129496811-129496820-TA,8-129496823-129496835-AT,8-129496839-129496848-TA,8-129496851-129496863-AT,8-129496867-129496876-TA,8-129496879-129496893-AT,8-129496897-129496906-TA,8-129496909-129496921-AT,8-129496925-129496934-TA,8-129496938-129496951-TA,8-129496942-129496968-TATATATATTCCG,8-129496955-129496964-TA,8-129496968-129496979-TA,8-129496983-129496992-TA,8-129496983-129497028-TATATATATTCCGTA,8-129496996-129497007-TA,8-129497003-129497031-ATATTCCATATATATATATTCCGTATAC,8-129497010-129497022-AT,8-129497011-129497293-TATATATATATTCCGTATACATATTCCG,8-129497039-129497050-TA,8-129497067-129497078-TA,8-129497095-129497106-TA,8-129497123-129497134-TA,8-129497151-129497162-TA,8-129497166-129497196-TATATATATTCCGTA,8-129497179-129497190-TA,8-129497207-129497218-TA,8-129497235-129497246-TA,8-129497263-129497274-TA,8-129497293-129497393-ATATATATTCCGTATACATATTCCGTAT,8-129497318-129497329-TA,8-129497333-129497363-TATATATATTCCGTA,8-129497346-129497357-TA,8-129497374-129497385-TA,8-129497389-129497400-TA,8-129497366-129497413-ATATTCCGTATATAT,8-129497404-129497413-TA,8-129497417-129497428-TA,8-129497432-129497441-TA,8-129497445-129497456-TA,8-129497460-129497469-TA,8-129497376-129497637-TATATATATTCCGTATATATATATTCCG,8-129497473-129497484-TA,8-129497488-129497497-TA,8-129497501-129497512-TA,8-129497516-129497525-TA,8-129497529-129497540-TA,8-129497544-129497553-TA,8-129497557-129497568-TA,8-129497572-129497581-TA,8-129497585-129497596-TA,8-129497600-129497609-TA,8-129497613-129497624-TA,8-129497628-129497640-TA,8-129497643-129497652-TA,8-129497656-129497667-TA,8-129497682-129497691-TA,8-129497694-129497702-AT,8-129497706-129497717-TA,8-129497720-129497736-AT,8-129497739-129497751-AT,8-129497724-129497754-ATATATATATATTCC,8-129497754-129497768-AT;MOTIFS=ATATTCCATATATATATATTCCGTATAC,TATATATATTCCGTATATATATATTCCG,ATATATATATTCC,ATATATATATTCCGTATATATATTCC,ATATATATTCCGTATACATATTCCGTAT,AT,TATATTCCGTATATACATTCCATATATA,TATATATATTCCGTA,ATATATATATATTCCGTATATATATTCCAT,ATATATATATATTCCGTATATATATTCC,TATATATATTCCG,TA,ATATATATATATTCC,TATATATATATTCCGTATACATATTCCG,TATATATATTCCACATATATATATATTCCT,ATATTCCGTATATAT,GTATATATATTCCATATATATATATTCC,ATATATATATATTCCGTATATACATTCCAT,ATATATATATTCCGTATATATATTCCAC;STRUC=<VC248890>	HGSVC	No	0.692	Yes	NA,NA	NA	NA
chr8:129495699	286189	INS	51	0.8232	0.6801	32	CCDC26(NA,NA)	NA	NA	NA	NA	NA	NA	NA	NA	No	ID=8-129495584-129495597-TA,8-129495600-129495612-AT,8-129495602-129495615-ATATATATATTCC,8-129495628-129495640-AT,8-129495643-129495653-AT,8-129495657-129495670-TA,8-129495687-129495700-TA,8-129495708-129495853-TATATTCCGTATATACATTCCATATATA,8-129495729-129495741-AT,8-129495757-129495769-AT,8-129495785-129495797-AT,8-129495813-129495825-AT,8-129495813-129495943-ATATATATATATTCCGTATATACATTCCAT,8-129495841-129495855-AT,8-129495871-129495885-AT,8-129495901-129495915-AT,8-129495931-129495943-AT,8-129495947-129495956-TA,8-129495947-129496007-TATATATATTCCACATATATATATATTCCT,8-129495961-129495973-AT,8-129495977-129495986-TA,8-129495991-129496003-AT,8-129496007-129496016-TA,8-129496021-129496033-AT,8-129496037-129496046-TA,8-129496051-129496063-AT,8-129496053-129496109-ATATATATATTCCGTATATATATTCCAC,8-129496067-129496076-TA,8-129496081-129496091-AT,8-129496095-129496104-TA,8-129496109-129496121-AT,8-129496124-129496233-GTATATATATTCCATATATATATATTCC,8-129496125-129496134-TA,8-129496137-129496149-AT,8-129496153-129496162-TA,8-129496165-129496177-AT,8-129496181-129496190-TA,8-129496193-129496205-AT,8-129496193-129496353-ATATATATATATTCCGTATATATATTCCAT,8-129496209-129496218-TA,8-129496221-129496235-AT,8-129496239-129496248-TA,8-129496251-129496265-AT,8-129496269-129496278-TA,8-129496281-129496295-AT,8-129496299-129496308-TA,8-129496311-129496325-AT,8-129496329-129496338-TA,8-129496341-129496353-AT,8-129496357-129496366-TA,8-129496369-129496383-AT,8-129496397-129496409-AT,8-129496423-129496437-AT,8-129496441-129496450-TA,8-129496453-129496469-AT,8-129496473-129496482-TA,8-129496485-129496495-AT,8-129496499-129496508-TA,8-129496511-129496523-AT,8-129496511-129496611-ATATATATATATTCCGTATATATATTCCAT,8-129496527-129496536-TA,8-129496539-129496553-AT,8-129496557-129496566-TA,8-129496569-129496583-AT,8-129496571-129496891-ATATATATATATTCCGTATATATATTCC,8-129496587-129496596-TA,8-129496599-129496611-AT,8-129496599-129496629-ATATATATATATTCCGTATATATATTCCAT,8-129496615-129496624-TA,8-129496627-129496639-AT,8-129496643-129496652-TA,8-129496655-129496667-AT,8-129496671-129496680-TA,8-129496683-129496695-AT,8-129496699-129496708-TA,8-129496711-129496723-AT,8-129496727-129496736-TA,8-129496739-129496751-AT,8-129496755-129496764-TA,8-129496767-129496779-AT,8-129496783-129496792-TA,8-129496795-129496807-AT,8-129496797-129496810-ATATATATATTCC,8-129496797-129496823-ATATATATATTCCGTATATATATTCC,8-129496811-129496820-TA,8-129496823-129496835-AT,8-129496839-129496848-TA,8-129496851-129496863-AT,8-129496867-129496876-TA,8-129496879-129496893-AT,8-129496897-129496906-TA,8-129496909-129496921-AT,8-129496925-129496934-TA,8-129496938-129496951-TA,8-129496942-129496968-TATATATATTCCG,8-129496955-129496964-TA,8-129496968-129496979-TA,8-129496983-129496992-TA,8-129496983-129497028-TATATATATTCCGTA,8-129496996-129497007-TA,8-129497003-129497031-ATATTCCATATATATATATTCCGTATAC,8-129497010-129497022-AT,8-129497011-129497293-TATATATATATTCCGTATACATATTCCG,8-129497039-129497050-TA,8-129497067-129497078-TA,8-129497095-129497106-TA,8-129497123-129497134-TA,8-129497151-129497162-TA,8-129497166-129497196-TATATATATTCCGTA,8-129497179-129497190-TA,8-129497207-129497218-TA,8-129497235-129497246-TA,8-129497263-129497274-TA,8-129497293-129497393-ATATATATTCCGTATACATATTCCGTAT,8-129497318-129497329-TA,8-129497333-129497363-TATATATATTCCGTA,8-129497346-129497357-TA,8-129497374-129497385-TA,8-129497389-129497400-TA,8-129497366-129497413-ATATTCCGTATATAT,8-129497404-129497413-TA,8-129497417-129497428-TA,8-129497432-129497441-TA,8-129497445-129497456-TA,8-129497460-129497469-TA,8-129497376-129497637-TATATATATTCCGTATATATATATTCCG,8-129497473-129497484-TA,8-129497488-129497497-TA,8-129497501-129497512-TA,8-129497516-129497525-TA,8-129497529-129497540-TA,8-129497544-129497553-TA,8-129497557-129497568-TA,8-129497572-129497581-TA,8-129497585-129497596-TA,8-129497600-129497609-TA,8-129497613-129497624-TA,8-129497628-129497640-TA,8-129497643-129497652-TA,8-129497656-129497667-TA,8-129497682-129497691-TA,8-129497694-129497702-AT,8-129497706-129497717-TA,8-129497720-129497736-AT,8-129497739-129497751-AT,8-129497724-129497754-ATATATATATATTCC,8-129497754-129497768-AT;MOTIFS=ATATTCCATATATATATATTCCGTATAC,TATATATATTCCGTATATATATATTCCG,ATATATATATTCC,ATATATATATTCCGTATATATATTCC,ATATATATTCCGTATACATATTCCGTAT,AT,TATATTCCGTATATACATTCCATATATA,TATATATATTCCGTA,ATATATATATATTCCGTATATATATTCCAT,ATATATATATATTCCGTATATATATTCC,TATATATATTCCG,TA,ATATATATATATTCC,TATATATATATTCCGTATACATATTCCG,TATATATATTCCACATATATATATATTCCT,ATATTCCGTATATAT,GTATATATATTCCATATATATATATTCC,ATATATATATATTCCGTATATACATTCCAT,ATATATATATTCCGTATATATATTCCAC;STRUC=<VC248890>	HPRC,HGSVC	No	0.692	Yes	NA,NA	NA	NA
chr8:129495729	286191	DEL	58	0.8497	0.596	7	CCDC26(NA,NA)	NA	NA	NA	NA	NA	NA	NA	NA	No	ID=8-129495584-129495597-TA,8-129495600-129495612-AT,8-129495602-129495615-ATATATATATTCC,8-129495628-129495640-AT,8-129495643-129495653-AT,8-129495657-129495670-TA,8-129495687-129495700-TA,8-129495708-129495853-TATATTCCGTATATACATTCCATATATA,8-129495729-129495741-AT,8-129495757-129495769-AT,8-129495785-129495797-AT,8-129495813-129495825-AT,8-129495813-129495943-ATATATATATATTCCGTATATACATTCCAT,8-129495841-129495855-AT,8-129495871-129495885-AT,8-129495901-129495915-AT,8-129495931-129495943-AT,8-129495947-129495956-TA,8-129495947-129496007-TATATATATTCCACATATATATATATTCCT,8-129495961-129495973-AT,8-129495977-129495986-TA,8-129495991-129496003-AT,8-129496007-129496016-TA,8-129496021-129496033-AT,8-129496037-129496046-TA,8-129496051-129496063-AT,8-129496053-129496109-ATATATATATTCCGTATATATATTCCAC,8-129496067-129496076-TA,8-129496081-129496091-AT,8-129496095-129496104-TA,8-129496109-129496121-AT,8-129496124-129496233-GTATATATATTCCATATATATATATTCC,8-129496125-129496134-TA,8-129496137-129496149-AT,8-129496153-129496162-TA,8-129496165-129496177-AT,8-129496181-129496190-TA,8-129496193-129496205-AT,8-129496193-129496353-ATATATATATATTCCGTATATATATTCCAT,8-129496209-129496218-TA,8-129496221-129496235-AT,8-129496239-129496248-TA,8-129496251-129496265-AT,8-129496269-129496278-TA,8-129496281-129496295-AT,8-129496299-129496308-TA,8-129496311-129496325-AT,8-129496329-129496338-TA,8-129496341-129496353-AT,8-129496357-129496366-TA,8-129496369-129496383-AT,8-129496397-129496409-AT,8-129496423-129496437-AT,8-129496441-129496450-TA,8-129496453-129496469-AT,8-129496473-129496482-TA,8-129496485-129496495-AT,8-129496499-129496508-TA,8-129496511-129496523-AT,8-129496511-129496611-ATATATATATATTCCGTATATATATTCCAT,8-129496527-129496536-TA,8-129496539-129496553-AT,8-129496557-129496566-TA,8-129496569-129496583-AT,8-129496571-129496891-ATATATATATATTCCGTATATATATTCC,8-129496587-129496596-TA,8-129496599-129496611-AT,8-129496599-129496629-ATATATATATATTCCGTATATATATTCCAT,8-129496615-129496624-TA,8-129496627-129496639-AT,8-129496643-129496652-TA,8-129496655-129496667-AT,8-129496671-129496680-TA,8-129496683-129496695-AT,8-129496699-129496708-TA,8-129496711-129496723-AT,8-129496727-129496736-TA,8-129496739-129496751-AT,8-129496755-129496764-TA,8-129496767-129496779-AT,8-129496783-129496792-TA,8-129496795-129496807-AT,8-129496797-129496810-ATATATATATTCC,8-129496797-129496823-ATATATATATTCCGTATATATATTCC,8-129496811-129496820-TA,8-129496823-129496835-AT,8-129496839-129496848-TA,8-129496851-129496863-AT,8-129496867-129496876-TA,8-129496879-129496893-AT,8-129496897-129496906-TA,8-129496909-129496921-AT,8-129496925-129496934-TA,8-129496938-129496951-TA,8-129496942-129496968-TATATATATTCCG,8-129496955-129496964-TA,8-129496968-129496979-TA,8-129496983-129496992-TA,8-129496983-129497028-TATATATATTCCGTA,8-129496996-129497007-TA,8-129497003-129497031-ATATTCCATATATATATATTCCGTATAC,8-129497010-129497022-AT,8-129497011-129497293-TATATATATATTCCGTATACATATTCCG,8-129497039-129497050-TA,8-129497067-129497078-TA,8-129497095-129497106-TA,8-129497123-129497134-TA,8-129497151-129497162-TA,8-129497166-129497196-TATATATATTCCGTA,8-129497179-129497190-TA,8-129497207-129497218-TA,8-129497235-129497246-TA,8-129497263-129497274-TA,8-129497293-129497393-ATATATATTCCGTATACATATTCCGTAT,8-129497318-129497329-TA,8-129497333-129497363-TATATATATTCCGTA,8-129497346-129497357-TA,8-129497374-129497385-TA,8-129497389-129497400-TA,8-129497366-129497413-ATATTCCGTATATAT,8-129497404-129497413-TA,8-129497417-129497428-TA,8-129497432-129497441-TA,8-129497445-129497456-TA,8-129497460-129497469-TA,8-129497376-129497637-TATATATATTCCGTATATATATATTCCG,8-129497473-129497484-TA,8-129497488-129497497-TA,8-129497501-129497512-TA,8-129497516-129497525-TA,8-129497529-129497540-TA,8-129497544-129497553-TA,8-129497557-129497568-TA,8-129497572-129497581-TA,8-129497585-129497596-TA,8-129497600-129497609-TA,8-129497613-129497624-TA,8-129497628-129497640-TA,8-129497643-129497652-TA,8-129497656-129497667-TA,8-129497682-129497691-TA,8-129497694-129497702-AT,8-129497706-129497717-TA,8-129497720-129497736-AT,8-129497739-129497751-AT,8-129497724-129497754-ATATATATATATTCC,8-129497754-129497768-AT;MOTIFS=ATATTCCATATATATATATTCCGTATAC,TATATATATTCCGTATATATATATTCCG,ATATATATATTCC,ATATATATATTCCGTATATATATTCC,ATATATATTCCGTATACATATTCCGTAT,AT,TATATTCCGTATATACATTCCATATATA,TATATATATTCCGTA,ATATATATATATTCCGTATATATATTCCAT,ATATATATATATTCCGTATATATATTCC,TATATATATTCCG,TA,ATATATATATATTCC,TATATATATATTCCGTATACATATTCCG,TATATATATTCCACATATATATATATTCCT,ATATTCCGTATATAT,GTATATATATTCCATATATATATATTCC,ATATATATATATTCCGTATATACATTCCAT,ATATATATATTCCGTATATATATTCCAC;STRUC=<VC248890>	HPRC,HGSVC,1KG-ONT	No	1.918	No	NA,NA	NA	NA
chr8:129495813	286192	DEL	90	0.8415	0.6345	7	CCDC26(NA,NA)	NA	NA	NA	NA	NA	NA	NA	NA	No	ID=8-129495584-129495597-TA,8-129495600-129495612-AT,8-129495602-129495615-ATATATATATTCC,8-129495628-129495640-AT,8-129495643-129495653-AT,8-129495657-129495670-TA,8-129495687-129495700-TA,8-129495708-129495853-TATATTCCGTATATACATTCCATATATA,8-129495729-129495741-AT,8-129495757-129495769-AT,8-129495785-129495797-AT,8-129495813-129495825-AT,8-129495813-129495943-ATATATATATATTCCGTATATACATTCCAT,8-129495841-129495855-AT,8-129495871-129495885-AT,8-129495901-129495915-AT,8-129495931-129495943-AT,8-129495947-129495956-TA,8-129495947-129496007-TATATATATTCCACATATATATATATTCCT,8-129495961-129495973-AT,8-129495977-129495986-TA,8-129495991-129496003-AT,8-129496007-129496016-TA,8-129496021-129496033-AT,8-129496037-129496046-TA,8-129496051-129496063-AT,8-129496053-129496109-ATATATATATTCCGTATATATATTCCAC,8-129496067-129496076-TA,8-129496081-129496091-AT,8-129496095-129496104-TA,8-129496109-129496121-AT,8-129496124-129496233-GTATATATATTCCATATATATATATTCC,8-129496125-129496134-TA,8-129496137-129496149-AT,8-129496153-129496162-TA,8-129496165-129496177-AT,8-129496181-129496190-TA,8-129496193-129496205-AT,8-129496193-129496353-ATATATATATATTCCGTATATATATTCCAT,8-129496209-129496218-TA,8-129496221-129496235-AT,8-129496239-129496248-TA,8-129496251-129496265-AT,8-129496269-129496278-TA,8-129496281-129496295-AT,8-129496299-129496308-TA,8-129496311-129496325-AT,8-129496329-129496338-TA,8-129496341-129496353-AT,8-129496357-129496366-TA,8-129496369-129496383-AT,8-129496397-129496409-AT,8-129496423-129496437-AT,8-129496441-129496450-TA,8-129496453-129496469-AT,8-129496473-129496482-TA,8-129496485-129496495-AT,8-129496499-129496508-TA,8-129496511-129496523-AT,8-129496511-129496611-ATATATATATATTCCGTATATATATTCCAT,8-129496527-129496536-TA,8-129496539-129496553-AT,8-129496557-129496566-TA,8-129496569-129496583-AT,8-129496571-129496891-ATATATATATATTCCGTATATATATTCC,8-129496587-129496596-TA,8-129496599-129496611-AT,8-129496599-129496629-ATATATATATATTCCGTATATATATTCCAT,8-129496615-129496624-TA,8-129496627-129496639-AT,8-129496643-129496652-TA,8-129496655-129496667-AT,8-129496671-129496680-TA,8-129496683-129496695-AT,8-129496699-129496708-TA,8-129496711-129496723-AT,8-129496727-129496736-TA,8-129496739-129496751-AT,8-129496755-129496764-TA,8-129496767-129496779-AT,8-129496783-129496792-TA,8-129496795-129496807-AT,8-129496797-129496810-ATATATATATTCC,8-129496797-129496823-ATATATATATTCCGTATATATATTCC,8-129496811-129496820-TA,8-129496823-129496835-AT,8-129496839-129496848-TA,8-129496851-129496863-AT,8-129496867-129496876-TA,8-129496879-129496893-AT,8-129496897-129496906-TA,8-129496909-129496921-AT,8-129496925-129496934-TA,8-129496938-129496951-TA,8-129496942-129496968-TATATATATTCCG,8-129496955-129496964-TA,8-129496968-129496979-TA,8-129496983-129496992-TA,8-129496983-129497028-TATATATATTCCGTA,8-129496996-129497007-TA,8-129497003-129497031-ATATTCCATATATATATATTCCGTATAC,8-129497010-129497022-AT,8-129497011-129497293-TATATATATATTCCGTATACATATTCCG,8-129497039-129497050-TA,8-129497067-129497078-TA,8-129497095-129497106-TA,8-129497123-129497134-TA,8-129497151-129497162-TA,8-129497166-129497196-TATATATATTCCGTA,8-129497179-129497190-TA,8-129497207-129497218-TA,8-129497235-129497246-TA,8-129497263-129497274-TA,8-129497293-129497393-ATATATATTCCGTATACATATTCCGTAT,8-129497318-129497329-TA,8-129497333-129497363-TATATATATTCCGTA,8-129497346-129497357-TA,8-129497374-129497385-TA,8-129497389-129497400-TA,8-129497366-129497413-ATATTCCGTATATAT,8-129497404-129497413-TA,8-129497417-129497428-TA,8-129497432-129497441-TA,8-129497445-129497456-TA,8-129497460-129497469-TA,8-129497376-129497637-TATATATATTCCGTATATATATATTCCG,8-129497473-129497484-TA,8-129497488-129497497-TA,8-129497501-129497512-TA,8-129497516-129497525-TA,8-129497529-129497540-TA,8-129497544-129497553-TA,8-129497557-129497568-TA,8-129497572-129497581-TA,8-129497585-129497596-TA,8-129497600-129497609-TA,8-129497613-129497624-TA,8-129497628-129497640-TA,8-129497643-129497652-TA,8-129497656-129497667-TA,8-129497682-129497691-TA,8-129497694-129497702-AT,8-129497706-129497717-TA,8-129497720-129497736-AT,8-129497739-129497751-AT,8-129497724-129497754-ATATATATATATTCC,8-129497754-129497768-AT;MOTIFS=ATATTCCATATATATATATTCCGTATAC,TATATATATTCCGTATATATATATTCCG,ATATATATATTCC,ATATATATATTCCGTATATATATTCC,ATATATATTCCGTATACATATTCCGTAT,AT,TATATTCCGTATATACATTCCATATATA,TATATATATTCCGTA,ATATATATATATTCCGTATATATATTCCAT,ATATATATATATTCCGTATATATATTCC,TATATATATTCCG,TA,ATATATATATATTCC,TATATATATATTCCGTATACATATTCCG,TATATATATTCCACATATATATATATTCCT,ATATTCCGTATATAT,GTATATATATTCCATATATATATATTCC,ATATATATATATTCCGTATATACATTCCAT,ATATATATATTCCGTATATATATTCCAC;STRUC=<VC248890>	HPRC,HGSVC,1KG-ONT	No	1.884	No	NA,NA	NA	NA
chr8:129495872	286193	DEL	58	0.8613	0.561	1	CCDC26(NA,NA)	NA	NA	NA	NA	NA	NA	NA	NA	No	ID=8-129495584-129495597-TA,8-129495600-129495612-AT,8-129495602-129495615-ATATATATATTCC,8-129495628-129495640-AT,8-129495643-129495653-AT,8-129495657-129495670-TA,8-129495687-129495700-TA,8-129495708-129495853-TATATTCCGTATATACATTCCATATATA,8-129495729-129495741-AT,8-129495757-129495769-AT,8-129495785-129495797-AT,8-129495813-129495825-AT,8-129495813-129495943-ATATATATATATTCCGTATATACATTCCAT,8-129495841-129495855-AT,8-129495871-129495885-AT,8-129495901-129495915-AT,8-129495931-129495943-AT,8-129495947-129495956-TA,8-129495947-129496007-TATATATATTCCACATATATATATATTCCT,8-129495961-129495973-AT,8-129495977-129495986-TA,8-129495991-129496003-AT,8-129496007-129496016-TA,8-129496021-129496033-AT,8-129496037-129496046-TA,8-129496051-129496063-AT,8-129496053-129496109-ATATATATATTCCGTATATATATTCCAC,8-129496067-129496076-TA,8-129496081-129496091-AT,8-129496095-129496104-TA,8-129496109-129496121-AT,8-129496124-129496233-GTATATATATTCCATATATATATATTCC,8-129496125-129496134-TA,8-129496137-129496149-AT,8-129496153-129496162-TA,8-129496165-129496177-AT,8-129496181-129496190-TA,8-129496193-129496205-AT,8-129496193-129496353-ATATATATATATTCCGTATATATATTCCAT,8-129496209-129496218-TA,8-129496221-129496235-AT,8-129496239-129496248-TA,8-129496251-129496265-AT,8-129496269-129496278-TA,8-129496281-129496295-AT,8-129496299-129496308-TA,8-129496311-129496325-AT,8-129496329-129496338-TA,8-129496341-129496353-AT,8-129496357-129496366-TA,8-129496369-129496383-AT,8-129496397-129496409-AT,8-129496423-129496437-AT,8-129496441-129496450-TA,8-129496453-129496469-AT,8-129496473-129496482-TA,8-129496485-129496495-AT,8-129496499-129496508-TA,8-129496511-129496523-AT,8-129496511-129496611-ATATATATATATTCCGTATATATATTCCAT,8-129496527-129496536-TA,8-129496539-129496553-AT,8-129496557-129496566-TA,8-129496569-129496583-AT,8-129496571-129496891-ATATATATATATTCCGTATATATATTCC,8-129496587-129496596-TA,8-129496599-129496611-AT,8-129496599-129496629-ATATATATATATTCCGTATATATATTCCAT,8-129496615-129496624-TA,8-129496627-129496639-AT,8-129496643-129496652-TA,8-129496655-129496667-AT,8-129496671-129496680-TA,8-129496683-129496695-AT,8-129496699-129496708-TA,8-129496711-129496723-AT,8-129496727-129496736-TA,8-129496739-129496751-AT,8-129496755-129496764-TA,8-129496767-129496779-AT,8-129496783-129496792-TA,8-129496795-129496807-AT,8-129496797-129496810-ATATATATATTCC,8-129496797-129496823-ATATATATATTCCGTATATATATTCC,8-129496811-129496820-TA,8-129496823-129496835-AT,8-129496839-129496848-TA,8-129496851-129496863-AT,8-129496867-129496876-TA,8-129496879-129496893-AT,8-129496897-129496906-TA,8-129496909-129496921-AT,8-129496925-129496934-TA,8-129496938-129496951-TA,8-129496942-129496968-TATATATATTCCG,8-129496955-129496964-TA,8-129496968-129496979-TA,8-129496983-129496992-TA,8-129496983-129497028-TATATATATTCCGTA,8-129496996-129497007-TA,8-129497003-129497031-ATATTCCATATATATATATTCCGTATAC,8-129497010-129497022-AT,8-129497011-129497293-TATATATATATTCCGTATACATATTCCG,8-129497039-129497050-TA,8-129497067-129497078-TA,8-129497095-129497106-TA,8-129497123-129497134-TA,8-129497151-129497162-TA,8-129497166-129497196-TATATATATTCCGTA,8-129497179-129497190-TA,8-129497207-129497218-TA,8-129497235-129497246-TA,8-129497263-129497274-TA,8-129497293-129497393-ATATATATTCCGTATACATATTCCGTAT,8-129497318-129497329-TA,8-129497333-129497363-TATATATATTCCGTA,8-129497346-129497357-TA,8-129497374-129497385-TA,8-129497389-129497400-TA,8-129497366-129497413-ATATTCCGTATATAT,8-129497404-129497413-TA,8-129497417-129497428-TA,8-129497432-129497441-TA,8-129497445-129497456-TA,8-129497460-129497469-TA,8-129497376-129497637-TATATATATTCCGTATATATATATTCCG,8-129497473-129497484-TA,8-129497488-129497497-TA,8-129497501-129497512-TA,8-129497516-129497525-TA,8-129497529-129497540-TA,8-129497544-129497553-TA,8-129497557-129497568-TA,8-129497572-129497581-TA,8-129497585-129497596-TA,8-129497600-129497609-TA,8-129497613-129497624-TA,8-129497628-129497640-TA,8-129497643-129497652-TA,8-129497656-129497667-TA,8-129497682-129497691-TA,8-129497694-129497702-AT,8-129497706-129497717-TA,8-129497720-129497736-AT,8-129497739-129497751-AT,8-129497724-129497754-ATATATATATATTCC,8-129497754-129497768-AT;MOTIFS=ATATTCCATATATATATATTCCGTATAC,TATATATATTCCGTATATATATATTCCG,ATATATATATTCC,ATATATATATTCCGTATATATATTCC,ATATATATTCCGTATACATATTCCGTAT,AT,TATATTCCGTATATACATTCCATATATA,TATATATATTCCGTA,ATATATATATATTCCGTATATATATTCCAT,ATATATATATATTCCGTATATATATTCC,TATATATATTCCG,TA,ATATATATATATTCC,TATATATATATTCCGTATACATATTCCG,TATATATATTCCACATATATATATATTCCT,ATATTCCGTATATAT,GTATATATATTCCATATATATATATTCC,ATATATATATATTCCGTATATACATTCCAT,ATATATATATTCCGTATATATATTCCAC;STRUC=<VC248890>	HPRC,HGSVC,1KG-ONT	No	1.598	No	NA,NA	NA	NA
chr8:129495930	286194	INS	60	0.8532	0.5678	13	CCDC26(NA,NA)	NA	NA	NA	NA	NA	NA	NA	NA	No	ID=8-129495584-129495597-TA,8-129495600-129495612-AT,8-129495602-129495615-ATATATATATTCC,8-129495628-129495640-AT,8-129495643-129495653-AT,8-129495657-129495670-TA,8-129495687-129495700-TA,8-129495708-129495853-TATATTCCGTATATACATTCCATATATA,8-129495729-129495741-AT,8-129495757-129495769-AT,8-129495785-129495797-AT,8-129495813-129495825-AT,8-129495813-129495943-ATATATATATATTCCGTATATACATTCCAT,8-129495841-129495855-AT,8-129495871-129495885-AT,8-129495901-129495915-AT,8-129495931-129495943-AT,8-129495947-129495956-TA,8-129495947-129496007-TATATATATTCCACATATATATATATTCCT,8-129495961-129495973-AT,8-129495977-129495986-TA,8-129495991-129496003-AT,8-129496007-129496016-TA,8-129496021-129496033-AT,8-129496037-129496046-TA,8-129496051-129496063-AT,8-129496053-129496109-ATATATATATTCCGTATATATATTCCAC,8-129496067-129496076-TA,8-129496081-129496091-AT,8-129496095-129496104-TA,8-129496109-129496121-AT,8-129496124-129496233-GTATATATATTCCATATATATATATTCC,8-129496125-129496134-TA,8-129496137-129496149-AT,8-129496153-129496162-TA,8-129496165-129496177-AT,8-129496181-129496190-TA,8-129496193-129496205-AT,8-129496193-129496353-ATATATATATATTCCGTATATATATTCCAT,8-129496209-129496218-TA,8-129496221-129496235-AT,8-129496239-129496248-TA,8-129496251-129496265-AT,8-129496269-129496278-TA,8-129496281-129496295-AT,8-129496299-129496308-TA,8-129496311-129496325-AT,8-129496329-129496338-TA,8-129496341-129496353-AT,8-129496357-129496366-TA,8-129496369-129496383-AT,8-129496397-129496409-AT,8-129496423-129496437-AT,8-129496441-129496450-TA,8-129496453-129496469-AT,8-129496473-129496482-TA,8-129496485-129496495-AT,8-129496499-129496508-TA,8-129496511-129496523-AT,8-129496511-129496611-ATATATATATATTCCGTATATATATTCCAT,8-129496527-129496536-TA,8-129496539-129496553-AT,8-129496557-129496566-TA,8-129496569-129496583-AT,8-129496571-129496891-ATATATATATATTCCGTATATATATTCC,8-129496587-129496596-TA,8-129496599-129496611-AT,8-129496599-129496629-ATATATATATATTCCGTATATATATTCCAT,8-129496615-129496624-TA,8-129496627-129496639-AT,8-129496643-129496652-TA,8-129496655-129496667-AT,8-129496671-129496680-TA,8-129496683-129496695-AT,8-129496699-129496708-TA,8-129496711-129496723-AT,8-129496727-129496736-TA,8-129496739-129496751-AT,8-129496755-129496764-TA,8-129496767-129496779-AT,8-129496783-129496792-TA,8-129496795-129496807-AT,8-129496797-129496810-ATATATATATTCC,8-129496797-129496823-ATATATATATTCCGTATATATATTCC,8-129496811-129496820-TA,8-129496823-129496835-AT,8-129496839-129496848-TA,8-129496851-129496863-AT,8-129496867-129496876-TA,8-129496879-129496893-AT,8-129496897-129496906-TA,8-129496909-129496921-AT,8-129496925-129496934-TA,8-129496938-129496951-TA,8-129496942-129496968-TATATATATTCCG,8-129496955-129496964-TA,8-129496968-129496979-TA,8-129496983-129496992-TA,8-129496983-129497028-TATATATATTCCGTA,8-129496996-129497007-TA,8-129497003-129497031-ATATTCCATATATATATATTCCGTATAC,8-129497010-129497022-AT,8-129497011-129497293-TATATATATATTCCGTATACATATTCCG,8-129497039-129497050-TA,8-129497067-129497078-TA,8-129497095-129497106-TA,8-129497123-129497134-TA,8-129497151-129497162-TA,8-129497166-129497196-TATATATATTCCGTA,8-129497179-129497190-TA,8-129497207-129497218-TA,8-129497235-129497246-TA,8-129497263-129497274-TA,8-129497293-129497393-ATATATATTCCGTATACATATTCCGTAT,8-129497318-129497329-TA,8-129497333-129497363-TATATATATTCCGTA,8-129497346-129497357-TA,8-129497374-129497385-TA,8-129497389-129497400-TA,8-129497366-129497413-ATATTCCGTATATAT,8-129497404-129497413-TA,8-129497417-129497428-TA,8-129497432-129497441-TA,8-129497445-129497456-TA,8-129497460-129497469-TA,8-129497376-129497637-TATATATATTCCGTATATATATATTCCG,8-129497473-129497484-TA,8-129497488-129497497-TA,8-129497501-129497512-TA,8-129497516-129497525-TA,8-129497529-129497540-TA,8-129497544-129497553-TA,8-129497557-129497568-TA,8-129497572-129497581-TA,8-129497585-129497596-TA,8-129497600-129497609-TA,8-129497613-129497624-TA,8-129497628-129497640-TA,8-129497643-129497652-TA,8-129497656-129497667-TA,8-129497682-129497691-TA,8-129497694-129497702-AT,8-129497706-129497717-TA,8-129497720-129497736-AT,8-129497739-129497751-AT,8-129497724-129497754-ATATATATATATTCC,8-129497754-129497768-AT;MOTIFS=ATATTCCATATATATATATTCCGTATAC,TATATATATTCCGTATATATATATTCCG,ATATATATATTCC,ATATATATATTCCGTATATATATTCC,ATATATATTCCGTATACATATTCCGTAT,AT,TATATTCCGTATATACATTCCATATATA,TATATATATTCCGTA,ATATATATATATTCCGTATATATATTCCAT,ATATATATATATTCCGTATATATATTCC,TATATATATTCCG,TA,ATATATATATATTCC,TATATATATATTCCGTATACATATTCCG,TATATATATTCCACATATATATATATTCCT,ATATTCCGTATATAT,GTATATATATTCCATATATATATATTCC,ATATATATATATTCCGTATATACATTCCAT,ATATATATATTCCGTATATATATTCCAC;STRUC=<VC248890>	HPRC,HGSVC,1KG-ONT	No	0.692	No	NA,NA	NA	NA
chr8:129495958	286195	DEL	62	0.9172	0.3312	1	CCDC26(NA,NA)	NA	NA	NA	NA	NA	NA	NA	NA	No	ID=8-129495584-129495597-TA,8-129495600-129495612-AT,8-129495602-129495615-ATATATATATTCC,8-129495628-129495640-AT,8-129495643-129495653-AT,8-129495657-129495670-TA,8-129495687-129495700-TA,8-129495708-129495853-TATATTCCGTATATACATTCCATATATA,8-129495729-129495741-AT,8-129495757-129495769-AT,8-129495785-129495797-AT,8-129495813-129495825-AT,8-129495813-129495943-ATATATATATATTCCGTATATACATTCCAT,8-129495841-129495855-AT,8-129495871-129495885-AT,8-129495901-129495915-AT,8-129495931-129495943-AT,8-129495947-129495956-TA,8-129495947-129496007-TATATATATTCCACATATATATATATTCCT,8-129495961-129495973-AT,8-129495977-129495986-TA,8-129495991-129496003-AT,8-129496007-129496016-TA,8-129496021-129496033-AT,8-129496037-129496046-TA,8-129496051-129496063-AT,8-129496053-129496109-ATATATATATTCCGTATATATATTCCAC,8-129496067-129496076-TA,8-129496081-129496091-AT,8-129496095-129496104-TA,8-129496109-129496121-AT,8-129496124-129496233-GTATATATATTCCATATATATATATTCC,8-129496125-129496134-TA,8-129496137-129496149-AT,8-129496153-129496162-TA,8-129496165-129496177-AT,8-129496181-129496190-TA,8-129496193-129496205-AT,8-129496193-129496353-ATATATATATATTCCGTATATATATTCCAT,8-129496209-129496218-TA,8-129496221-129496235-AT,8-129496239-129496248-TA,8-129496251-129496265-AT,8-129496269-129496278-TA,8-129496281-129496295-AT,8-129496299-129496308-TA,8-129496311-129496325-AT,8-129496329-129496338-TA,8-129496341-129496353-AT,8-129496357-129496366-TA,8-129496369-129496383-AT,8-129496397-129496409-AT,8-129496423-129496437-AT,8-129496441-129496450-TA,8-129496453-129496469-AT,8-129496473-129496482-TA,8-129496485-129496495-AT,8-129496499-129496508-TA,8-129496511-129496523-AT,8-129496511-129496611-ATATATATATATTCCGTATATATATTCCAT,8-129496527-129496536-TA,8-129496539-129496553-AT,8-129496557-129496566-TA,8-129496569-129496583-AT,8-129496571-129496891-ATATATATATATTCCGTATATATATTCC,8-129496587-129496596-TA,8-129496599-129496611-AT,8-129496599-129496629-ATATATATATATTCCGTATATATATTCCAT,8-129496615-129496624-TA,8-129496627-129496639-AT,8-129496643-129496652-TA,8-129496655-129496667-AT,8-129496671-129496680-TA,8-129496683-129496695-AT,8-129496699-129496708-TA,8-129496711-129496723-AT,8-129496727-129496736-TA,8-129496739-129496751-AT,8-129496755-129496764-TA,8-129496767-129496779-AT,8-129496783-129496792-TA,8-129496795-129496807-AT,8-129496797-129496810-ATATATATATTCC,8-129496797-129496823-ATATATATATTCCGTATATATATTCC,8-129496811-129496820-TA,8-129496823-129496835-AT,8-129496839-129496848-TA,8-129496851-129496863-AT,8-129496867-129496876-TA,8-129496879-129496893-AT,8-129496897-129496906-TA,8-129496909-129496921-AT,8-129496925-129496934-TA,8-129496938-129496951-TA,8-129496942-129496968-TATATATATTCCG,8-129496955-129496964-TA,8-129496968-129496979-TA,8-129496983-129496992-TA,8-129496983-129497028-TATATATATTCCGTA,8-129496996-129497007-TA,8-129497003-129497031-ATATTCCATATATATATATTCCGTATAC,8-129497010-129497022-AT,8-129497011-129497293-TATATATATATTCCGTATACATATTCCG,8-129497039-129497050-TA,8-129497067-129497078-TA,8-129497095-129497106-TA,8-129497123-129497134-TA,8-129497151-129497162-TA,8-129497166-129497196-TATATATATTCCGTA,8-129497179-129497190-TA,8-129497207-129497218-TA,8-129497235-129497246-TA,8-129497263-129497274-TA,8-129497293-129497393-ATATATATTCCGTATACATATTCCGTAT,8-129497318-129497329-TA,8-129497333-129497363-TATATATATTCCGTA,8-129497346-129497357-TA,8-129497374-129497385-TA,8-129497389-129497400-TA,8-129497366-129497413-ATATTCCGTATATAT,8-129497404-129497413-TA,8-129497417-129497428-TA,8-129497432-129497441-TA,8-129497445-129497456-TA,8-129497460-129497469-TA,8-129497376-129497637-TATATATATTCCGTATATATATATTCCG,8-129497473-129497484-TA,8-129497488-129497497-TA,8-129497501-129497512-TA,8-129497516-129497525-TA,8-129497529-129497540-TA,8-129497544-129497553-TA,8-129497557-129497568-TA,8-129497572-129497581-TA,8-129497585-129497596-TA,8-129497600-129497609-TA,8-129497613-129497624-TA,8-129497628-129497640-TA,8-129497643-129497652-TA,8-129497656-129497667-TA,8-129497682-129497691-TA,8-129497694-129497702-AT,8-129497706-129497717-TA,8-129497720-129497736-AT,8-129497739-129497751-AT,8-129497724-129497754-ATATATATATATTCC,8-129497754-129497768-AT;MOTIFS=ATATTCCATATATATATATTCCGTATAC,TATATATATTCCGTATATATATATTCCG,ATATATATATTCC,ATATATATATTCCGTATATATATTCC,ATATATATTCCGTATACATATTCCGTAT,AT,TATATTCCGTATATACATTCCATATATA,TATATATATTCCGTA,ATATATATATATTCCGTATATATATTCCAT,ATATATATATATTCCGTATATATATTCC,TATATATATTCCG,TA,ATATATATATATTCC,TATATATATATTCCGTATACATATTCCG,TATATATATTCCACATATATATATATTCCT,ATATTCCGTATATAT,GTATATATATTCCATATATATATATTCC,ATATATATATATTCCGTATATACATTCCAT,ATATATATATTCCGTATATATATTCCAC;STRUC=<VC248890>	HPRC,HGSVC,1KG-ONT	No	0.727	No	NA,NA	NA	NA
chr8:129496080	286196	DEL	56	0.855	0.5297	25	CCDC26(NA,NA)	NA	NA	NA	NA	NA	NA	NA	NA	No	ID=8-129495584-129495597-TA,8-129495600-129495612-AT,8-129495602-129495615-ATATATATATTCC,8-129495628-129495640-AT,8-129495643-129495653-AT,8-129495657-129495670-TA,8-129495687-129495700-TA,8-129495708-129495853-TATATTCCGTATATACATTCCATATATA,8-129495729-129495741-AT,8-129495757-129495769-AT,8-129495785-129495797-AT,8-129495813-129495825-AT,8-129495813-129495943-ATATATATATATTCCGTATATACATTCCAT,8-129495841-129495855-AT,8-129495871-129495885-AT,8-129495901-129495915-AT,8-129495931-129495943-AT,8-129495947-129495956-TA,8-129495947-129496007-TATATATATTCCACATATATATATATTCCT,8-129495961-129495973-AT,8-129495977-129495986-TA,8-129495991-129496003-AT,8-129496007-129496016-TA,8-129496021-129496033-AT,8-129496037-129496046-TA,8-129496051-129496063-AT,8-129496053-129496109-ATATATATATTCCGTATATATATTCCAC,8-129496067-129496076-TA,8-129496081-129496091-AT,8-129496095-129496104-TA,8-129496109-129496121-AT,8-129496124-129496233-GTATATATATTCCATATATATATATTCC,8-129496125-129496134-TA,8-129496137-129496149-AT,8-129496153-129496162-TA,8-129496165-129496177-AT,8-129496181-129496190-TA,8-129496193-129496205-AT,8-129496193-129496353-ATATATATATATTCCGTATATATATTCCAT,8-129496209-129496218-TA,8-129496221-129496235-AT,8-129496239-129496248-TA,8-129496251-129496265-AT,8-129496269-129496278-TA,8-129496281-129496295-AT,8-129496299-129496308-TA,8-129496311-129496325-AT,8-129496329-129496338-TA,8-129496341-129496353-AT,8-129496357-129496366-TA,8-129496369-129496383-AT,8-129496397-129496409-AT,8-129496423-129496437-AT,8-129496441-129496450-TA,8-129496453-129496469-AT,8-129496473-129496482-TA,8-129496485-129496495-AT,8-129496499-129496508-TA,8-129496511-129496523-AT,8-129496511-129496611-ATATATATATATTCCGTATATATATTCCAT,8-129496527-129496536-TA,8-129496539-129496553-AT,8-129496557-129496566-TA,8-129496569-129496583-AT,8-129496571-129496891-ATATATATATATTCCGTATATATATTCC,8-129496587-129496596-TA,8-129496599-129496611-AT,8-129496599-129496629-ATATATATATATTCCGTATATATATTCCAT,8-129496615-129496624-TA,8-129496627-129496639-AT,8-129496643-129496652-TA,8-129496655-129496667-AT,8-129496671-129496680-TA,8-129496683-129496695-AT,8-129496699-129496708-TA,8-129496711-129496723-AT,8-129496727-129496736-TA,8-129496739-129496751-AT,8-129496755-129496764-TA,8-129496767-129496779-AT,8-129496783-129496792-TA,8-129496795-129496807-AT,8-129496797-129496810-ATATATATATTCC,8-129496797-129496823-ATATATATATTCCGTATATATATTCC,8-129496811-129496820-TA,8-129496823-129496835-AT,8-129496839-129496848-TA,8-129496851-129496863-AT,8-129496867-129496876-TA,8-129496879-129496893-AT,8-129496897-129496906-TA,8-129496909-129496921-AT,8-129496925-129496934-TA,8-129496938-129496951-TA,8-129496942-129496968-TATATATATTCCG,8-129496955-129496964-TA,8-129496968-129496979-TA,8-129496983-129496992-TA,8-129496983-129497028-TATATATATTCCGTA,8-129496996-129497007-TA,8-129497003-129497031-ATATTCCATATATATATATTCCGTATAC,8-129497010-129497022-AT,8-129497011-129497293-TATATATATATTCCGTATACATATTCCG,8-129497039-129497050-TA,8-129497067-129497078-TA,8-129497095-129497106-TA,8-129497123-129497134-TA,8-129497151-129497162-TA,8-129497166-129497196-TATATATATTCCGTA,8-129497179-129497190-TA,8-129497207-129497218-TA,8-129497235-129497246-TA,8-129497263-129497274-TA,8-129497293-129497393-ATATATATTCCGTATACATATTCCGTAT,8-129497318-129497329-TA,8-129497333-129497363-TATATATATTCCGTA,8-129497346-129497357-TA,8-129497374-129497385-TA,8-129497389-129497400-TA,8-129497366-129497413-ATATTCCGTATATAT,8-129497404-129497413-TA,8-129497417-129497428-TA,8-129497432-129497441-TA,8-129497445-129497456-TA,8-129497460-129497469-TA,8-129497376-129497637-TATATATATTCCGTATATATATATTCCG,8-129497473-129497484-TA,8-129497488-129497497-TA,8-129497501-129497512-TA,8-129497516-129497525-TA,8-129497529-129497540-TA,8-129497544-129497553-TA,8-129497557-129497568-TA,8-129497572-129497581-TA,8-129497585-129497596-TA,8-129497600-129497609-TA,8-129497613-129497624-TA,8-129497628-129497640-TA,8-129497643-129497652-TA,8-129497656-129497667-TA,8-129497682-129497691-TA,8-129497694-129497702-AT,8-129497706-129497717-TA,8-129497720-129497736-AT,8-129497739-129497751-AT,8-129497724-129497754-ATATATATATATTCC,8-129497754-129497768-AT;MOTIFS=ATATTCCATATATATATATTCCGTATAC,TATATATATTCCGTATATATATATTCCG,ATATATATATTCC,ATATATATATTCCGTATATATATTCC,ATATATATTCCGTATACATATTCCGTAT,AT,TATATTCCGTATATACATTCCATATATA,TATATATATTCCGTA,ATATATATATATTCCGTATATATATTCCAT,ATATATATATATTCCGTATATATATTCC,TATATATATTCCG,TA,ATATATATATATTCC,TATATATATATTCCGTATACATATTCCG,TATATATATTCCACATATATATATATTCCT,ATATTCCGTATATAT,GTATATATATTCCATATATATATATTCC,ATATATATATATTCCGTATATACATTCCAT,ATATATATATTCCGTATATATATTCCAC;STRUC=<VC248890>	HPRC,HGSVC,1KG-ONT	No	1.606	Yes	NA,NA	NA	NA
chr8:129496107	286197	DEL	464	0.8165	0.6603	10	CCDC26(NA,NA)	NA	NA	NA	NA	NA	NA	NA	NA	No	ID=8-129495584-129495597-TA,8-129495600-129495612-AT,8-129495602-129495615-ATATATATATTCC,8-129495628-129495640-AT,8-129495643-129495653-AT,8-129495657-129495670-TA,8-129495687-129495700-TA,8-129495708-129495853-TATATTCCGTATATACATTCCATATATA,8-129495729-129495741-AT,8-129495757-129495769-AT,8-129495785-129495797-AT,8-129495813-129495825-AT,8-129495813-129495943-ATATATATATATTCCGTATATACATTCCAT,8-129495841-129495855-AT,8-129495871-129495885-AT,8-129495901-129495915-AT,8-129495931-129495943-AT,8-129495947-129495956-TA,8-129495947-129496007-TATATATATTCCACATATATATATATTCCT,8-129495961-129495973-AT,8-129495977-129495986-TA,8-129495991-129496003-AT,8-129496007-129496016-TA,8-129496021-129496033-AT,8-129496037-129496046-TA,8-129496051-129496063-AT,8-129496053-129496109-ATATATATATTCCGTATATATATTCCAC,8-129496067-129496076-TA,8-129496081-129496091-AT,8-129496095-129496104-TA,8-129496109-129496121-AT,8-129496124-129496233-GTATATATATTCCATATATATATATTCC,8-129496125-129496134-TA,8-129496137-129496149-AT,8-129496153-129496162-TA,8-129496165-129496177-AT,8-129496181-129496190-TA,8-129496193-129496205-AT,8-129496193-129496353-ATATATATATATTCCGTATATATATTCCAT,8-129496209-129496218-TA,8-129496221-129496235-AT,8-129496239-129496248-TA,8-129496251-129496265-AT,8-129496269-129496278-TA,8-129496281-129496295-AT,8-129496299-129496308-TA,8-129496311-129496325-AT,8-129496329-129496338-TA,8-129496341-129496353-AT,8-129496357-129496366-TA,8-129496369-129496383-AT,8-129496397-129496409-AT,8-129496423-129496437-AT,8-129496441-129496450-TA,8-129496453-129496469-AT,8-129496473-129496482-TA,8-129496485-129496495-AT,8-129496499-129496508-TA,8-129496511-129496523-AT,8-129496511-129496611-ATATATATATATTCCGTATATATATTCCAT,8-129496527-129496536-TA,8-129496539-129496553-AT,8-129496557-129496566-TA,8-129496569-129496583-AT,8-129496571-129496891-ATATATATATATTCCGTATATATATTCC,8-129496587-129496596-TA,8-129496599-129496611-AT,8-129496599-129496629-ATATATATATATTCCGTATATATATTCCAT,8-129496615-129496624-TA,8-129496627-129496639-AT,8-129496643-129496652-TA,8-129496655-129496667-AT,8-129496671-129496680-TA,8-129496683-129496695-AT,8-129496699-129496708-TA,8-129496711-129496723-AT,8-129496727-129496736-TA,8-129496739-129496751-AT,8-129496755-129496764-TA,8-129496767-129496779-AT,8-129496783-129496792-TA,8-129496795-129496807-AT,8-129496797-129496810-ATATATATATTCC,8-129496797-129496823-ATATATATATTCCGTATATATATTCC,8-129496811-129496820-TA,8-129496823-129496835-AT,8-129496839-129496848-TA,8-129496851-129496863-AT,8-129496867-129496876-TA,8-129496879-129496893-AT,8-129496897-129496906-TA,8-129496909-129496921-AT,8-129496925-129496934-TA,8-129496938-129496951-TA,8-129496942-129496968-TATATATATTCCG,8-129496955-129496964-TA,8-129496968-129496979-TA,8-129496983-129496992-TA,8-129496983-129497028-TATATATATTCCGTA,8-129496996-129497007-TA,8-129497003-129497031-ATATTCCATATATATATATTCCGTATAC,8-129497010-129497022-AT,8-129497011-129497293-TATATATATATTCCGTATACATATTCCG,8-129497039-129497050-TA,8-129497067-129497078-TA,8-129497095-129497106-TA,8-129497123-129497134-TA,8-129497151-129497162-TA,8-129497166-129497196-TATATATATTCCGTA,8-129497179-129497190-TA,8-129497207-129497218-TA,8-129497235-129497246-TA,8-129497263-129497274-TA,8-129497293-129497393-ATATATATTCCGTATACATATTCCGTAT,8-129497318-129497329-TA,8-129497333-129497363-TATATATATTCCGTA,8-129497346-129497357-TA,8-129497374-129497385-TA,8-129497389-129497400-TA,8-129497366-129497413-ATATTCCGTATATAT,8-129497404-129497413-TA,8-129497417-129497428-TA,8-129497432-129497441-TA,8-129497445-129497456-TA,8-129497460-129497469-TA,8-129497376-129497637-TATATATATTCCGTATATATATATTCCG,8-129497473-129497484-TA,8-129497488-129497497-TA,8-129497501-129497512-TA,8-129497516-129497525-TA,8-129497529-129497540-TA,8-129497544-129497553-TA,8-129497557-129497568-TA,8-129497572-129497581-TA,8-129497585-129497596-TA,8-129497600-129497609-TA,8-129497613-129497624-TA,8-129497628-129497640-TA,8-129497643-129497652-TA,8-129497656-129497667-TA,8-129497682-129497691-TA,8-129497694-129497702-AT,8-129497706-129497717-TA,8-129497720-129497736-AT,8-129497739-129497751-AT,8-129497724-129497754-ATATATATATATTCC,8-129497754-129497768-AT;MOTIFS=ATATTCCATATATATATATTCCGTATAC,TATATATATTCCGTATATATATATTCCG,ATATATATATTCC,ATATATATATTCCGTATATATATTCC,ATATATATTCCGTATACATATTCCGTAT,AT,TATATTCCGTATATACATTCCATATATA,TATATATATTCCGTA,ATATATATATATTCCGTATATATATTCCAT,ATATATATATATTCCGTATATATATTCC,TATATATATTCCG,TA,ATATATATATATTCC,TATATATATATTCCGTATACATATTCCG,TATATATATTCCACATATATATATATTCCT,ATATTCCGTATATAT,GTATATATATTCCATATATATATATTCC,ATATATATATATTCCGTATATACATTCCAT,ATATATATATTCCGTATATATATTCCAC;STRUC=<VC248890>	NA	No	0.614	No	NA,NA	NA	NA
chr8:129496108	286198	INS	56	0.8383	0.6044	66	CCDC26(NA,NA)	NA	NA	NA	NA	NA	NA	NA	NA	No	ID=8-129495584-129495597-TA,8-129495600-129495612-AT,8-129495602-129495615-ATATATATATTCC,8-129495628-129495640-AT,8-129495643-129495653-AT,8-129495657-129495670-TA,8-129495687-129495700-TA,8-129495708-129495853-TATATTCCGTATATACATTCCATATATA,8-129495729-129495741-AT,8-129495757-129495769-AT,8-129495785-129495797-AT,8-129495813-129495825-AT,8-129495813-129495943-ATATATATATATTCCGTATATACATTCCAT,8-129495841-129495855-AT,8-129495871-129495885-AT,8-129495901-129495915-AT,8-129495931-129495943-AT,8-129495947-129495956-TA,8-129495947-129496007-TATATATATTCCACATATATATATATTCCT,8-129495961-129495973-AT,8-129495977-129495986-TA,8-129495991-129496003-AT,8-129496007-129496016-TA,8-129496021-129496033-AT,8-129496037-129496046-TA,8-129496051-129496063-AT,8-129496053-129496109-ATATATATATTCCGTATATATATTCCAC,8-129496067-129496076-TA,8-129496081-129496091-AT,8-129496095-129496104-TA,8-129496109-129496121-AT,8-129496124-129496233-GTATATATATTCCATATATATATATTCC,8-129496125-129496134-TA,8-129496137-129496149-AT,8-129496153-129496162-TA,8-129496165-129496177-AT,8-129496181-129496190-TA,8-129496193-129496205-AT,8-129496193-129496353-ATATATATATATTCCGTATATATATTCCAT,8-129496209-129496218-TA,8-129496221-129496235-AT,8-129496239-129496248-TA,8-129496251-129496265-AT,8-129496269-129496278-TA,8-129496281-129496295-AT,8-129496299-129496308-TA,8-129496311-129496325-AT,8-129496329-129496338-TA,8-129496341-129496353-AT,8-129496357-129496366-TA,8-129496369-129496383-AT,8-129496397-129496409-AT,8-129496423-129496437-AT,8-129496441-129496450-TA,8-129496453-129496469-AT,8-129496473-129496482-TA,8-129496485-129496495-AT,8-129496499-129496508-TA,8-129496511-129496523-AT,8-129496511-129496611-ATATATATATATTCCGTATATATATTCCAT,8-129496527-129496536-TA,8-129496539-129496553-AT,8-129496557-129496566-TA,8-129496569-129496583-AT,8-129496571-129496891-ATATATATATATTCCGTATATATATTCC,8-129496587-129496596-TA,8-129496599-129496611-AT,8-129496599-129496629-ATATATATATATTCCGTATATATATTCCAT,8-129496615-129496624-TA,8-129496627-129496639-AT,8-129496643-129496652-TA,8-129496655-129496667-AT,8-129496671-129496680-TA,8-129496683-129496695-AT,8-129496699-129496708-TA,8-129496711-129496723-AT,8-129496727-129496736-TA,8-129496739-129496751-AT,8-129496755-129496764-TA,8-129496767-129496779-AT,8-129496783-129496792-TA,8-129496795-129496807-AT,8-129496797-129496810-ATATATATATTCC,8-129496797-129496823-ATATATATATTCCGTATATATATTCC,8-129496811-129496820-TA,8-129496823-129496835-AT,8-129496839-129496848-TA,8-129496851-129496863-AT,8-129496867-129496876-TA,8-129496879-129496893-AT,8-129496897-129496906-TA,8-129496909-129496921-AT,8-129496925-129496934-TA,8-129496938-129496951-TA,8-129496942-129496968-TATATATATTCCG,8-129496955-129496964-TA,8-129496968-129496979-TA,8-129496983-129496992-TA,8-129496983-129497028-TATATATATTCCGTA,8-129496996-129497007-TA,8-129497003-129497031-ATATTCCATATATATATATTCCGTATAC,8-129497010-129497022-AT,8-129497011-129497293-TATATATATATTCCGTATACATATTCCG,8-129497039-129497050-TA,8-129497067-129497078-TA,8-129497095-129497106-TA,8-129497123-129497134-TA,8-129497151-129497162-TA,8-129497166-129497196-TATATATATTCCGTA,8-129497179-129497190-TA,8-129497207-129497218-TA,8-129497235-129497246-TA,8-129497263-129497274-TA,8-129497293-129497393-ATATATATTCCGTATACATATTCCGTAT,8-129497318-129497329-TA,8-129497333-129497363-TATATATATTCCGTA,8-129497346-129497357-TA,8-129497374-129497385-TA,8-129497389-129497400-TA,8-129497366-129497413-ATATTCCGTATATAT,8-129497404-129497413-TA,8-129497417-129497428-TA,8-129497432-129497441-TA,8-129497445-129497456-TA,8-129497460-129497469-TA,8-129497376-129497637-TATATATATTCCGTATATATATATTCCG,8-129497473-129497484-TA,8-129497488-129497497-TA,8-129497501-129497512-TA,8-129497516-129497525-TA,8-129497529-129497540-TA,8-129497544-129497553-TA,8-129497557-129497568-TA,8-129497572-129497581-TA,8-129497585-129497596-TA,8-129497600-129497609-TA,8-129497613-129497624-TA,8-129497628-129497640-TA,8-129497643-129497652-TA,8-129497656-129497667-TA,8-129497682-129497691-TA,8-129497694-129497702-AT,8-129497706-129497717-TA,8-129497720-129497736-AT,8-129497739-129497751-AT,8-129497724-129497754-ATATATATATATTCC,8-129497754-129497768-AT;MOTIFS=ATATTCCATATATATATATTCCGTATAC,TATATATATTCCGTATATATATATTCCG,ATATATATATTCC,ATATATATATTCCGTATATATATTCC,ATATATATTCCGTATACATATTCCGTAT,AT,TATATTCCGTATATACATTCCATATATA,TATATATATTCCGTA,ATATATATATATTCCGTATATATATTCCAT,ATATATATATATTCCGTATATATATTCC,TATATATATTCCG,TA,ATATATATATATTCC,TATATATATATTCCGTATACATATTCCG,TATATATATTCCACATATATATATATTCCT,ATATTCCGTATATAT,GTATATATATTCCATATATATATATTCC,ATATATATATATTCCGTATATACATTCCAT,ATATATATATTCCGTATATATATTCCAC;STRUC=<VC248890>	HPRC,HGSVC	No	0.692	Yes	NA,NA	NA	NA
chr8:129496108	286199	INS	84	0.8135	0.6788	33	CCDC26(NA,NA)	NA	NA	NA	NA	NA	NA	NA	NA	No	ID=8-129495584-129495597-TA,8-129495600-129495612-AT,8-129495602-129495615-ATATATATATTCC,8-129495628-129495640-AT,8-129495643-129495653-AT,8-129495657-129495670-TA,8-129495687-129495700-TA,8-129495708-129495853-TATATTCCGTATATACATTCCATATATA,8-129495729-129495741-AT,8-129495757-129495769-AT,8-129495785-129495797-AT,8-129495813-129495825-AT,8-129495813-129495943-ATATATATATATTCCGTATATACATTCCAT,8-129495841-129495855-AT,8-129495871-129495885-AT,8-129495901-129495915-AT,8-129495931-129495943-AT,8-129495947-129495956-TA,8-129495947-129496007-TATATATATTCCACATATATATATATTCCT,8-129495961-129495973-AT,8-129495977-129495986-TA,8-129495991-129496003-AT,8-129496007-129496016-TA,8-129496021-129496033-AT,8-129496037-129496046-TA,8-129496051-129496063-AT,8-129496053-129496109-ATATATATATTCCGTATATATATTCCAC,8-129496067-129496076-TA,8-129496081-129496091-AT,8-129496095-129496104-TA,8-129496109-129496121-AT,8-129496124-129496233-GTATATATATTCCATATATATATATTCC,8-129496125-129496134-TA,8-129496137-129496149-AT,8-129496153-129496162-TA,8-129496165-129496177-AT,8-129496181-129496190-TA,8-129496193-129496205-AT,8-129496193-129496353-ATATATATATATTCCGTATATATATTCCAT,8-129496209-129496218-TA,8-129496221-129496235-AT,8-129496239-129496248-TA,8-129496251-129496265-AT,8-129496269-129496278-TA,8-129496281-129496295-AT,8-129496299-129496308-TA,8-129496311-129496325-AT,8-129496329-129496338-TA,8-129496341-129496353-AT,8-129496357-129496366-TA,8-129496369-129496383-AT,8-129496397-129496409-AT,8-129496423-129496437-AT,8-129496441-129496450-TA,8-129496453-129496469-AT,8-129496473-129496482-TA,8-129496485-129496495-AT,8-129496499-129496508-TA,8-129496511-129496523-AT,8-129496511-129496611-ATATATATATATTCCGTATATATATTCCAT,8-129496527-129496536-TA,8-129496539-129496553-AT,8-129496557-129496566-TA,8-129496569-129496583-AT,8-129496571-129496891-ATATATATATATTCCGTATATATATTCC,8-129496587-129496596-TA,8-129496599-129496611-AT,8-129496599-129496629-ATATATATATATTCCGTATATATATTCCAT,8-129496615-129496624-TA,8-129496627-129496639-AT,8-129496643-129496652-TA,8-129496655-129496667-AT,8-129496671-129496680-TA,8-129496683-129496695-AT,8-129496699-129496708-TA,8-129496711-129496723-AT,8-129496727-129496736-TA,8-129496739-129496751-AT,8-129496755-129496764-TA,8-129496767-129496779-AT,8-129496783-129496792-TA,8-129496795-129496807-AT,8-129496797-129496810-ATATATATATTCC,8-129496797-129496823-ATATATATATTCCGTATATATATTCC,8-129496811-129496820-TA,8-129496823-129496835-AT,8-129496839-129496848-TA,8-129496851-129496863-AT,8-129496867-129496876-TA,8-129496879-129496893-AT,8-129496897-129496906-TA,8-129496909-129496921-AT,8-129496925-129496934-TA,8-129496938-129496951-TA,8-129496942-129496968-TATATATATTCCG,8-129496955-129496964-TA,8-129496968-129496979-TA,8-129496983-129496992-TA,8-129496983-129497028-TATATATATTCCGTA,8-129496996-129497007-TA,8-129497003-129497031-ATATTCCATATATATATATTCCGTATAC,8-129497010-129497022-AT,8-129497011-129497293-TATATATATATTCCGTATACATATTCCG,8-129497039-129497050-TA,8-129497067-129497078-TA,8-129497095-129497106-TA,8-129497123-129497134-TA,8-129497151-129497162-TA,8-129497166-129497196-TATATATATTCCGTA,8-129497179-129497190-TA,8-129497207-129497218-TA,8-129497235-129497246-TA,8-129497263-129497274-TA,8-129497293-129497393-ATATATATTCCGTATACATATTCCGTAT,8-129497318-129497329-TA,8-129497333-129497363-TATATATATTCCGTA,8-129497346-129497357-TA,8-129497374-129497385-TA,8-129497389-129497400-TA,8-129497366-129497413-ATATTCCGTATATAT,8-129497404-129497413-TA,8-129497417-129497428-TA,8-129497432-129497441-TA,8-129497445-129497456-TA,8-129497460-129497469-TA,8-129497376-129497637-TATATATATTCCGTATATATATATTCCG,8-129497473-129497484-TA,8-129497488-129497497-TA,8-129497501-129497512-TA,8-129497516-129497525-TA,8-129497529-129497540-TA,8-129497544-129497553-TA,8-129497557-129497568-TA,8-129497572-129497581-TA,8-129497585-129497596-TA,8-129497600-129497609-TA,8-129497613-129497624-TA,8-129497628-129497640-TA,8-129497643-129497652-TA,8-129497656-129497667-TA,8-129497682-129497691-TA,8-129497694-129497702-AT,8-129497706-129497717-TA,8-129497720-129497736-AT,8-129497739-129497751-AT,8-129497724-129497754-ATATATATATATTCC,8-129497754-129497768-AT;MOTIFS=ATATTCCATATATATATATTCCGTATAC,TATATATATTCCGTATATATATATTCCG,ATATATATATTCC,ATATATATATTCCGTATATATATTCC,ATATATATTCCGTATACATATTCCGTAT,AT,TATATTCCGTATATACATTCCATATATA,TATATATATTCCGTA,ATATATATATATTCCGTATATATATTCCAT,ATATATATATATTCCGTATATATATTCC,TATATATATTCCG,TA,ATATATATATATTCC,TATATATATATTCCGTATACATATTCCG,TATATATATTCCACATATATATATATTCCT,ATATTCCGTATATAT,GTATATATATTCCATATATATATATTCC,ATATATATATATTCCGTATATACATTCCAT,ATATATATATTCCGTATATATATTCCAC;STRUC=<VC248890>	HPRC,HGSVC,1KG-ONT	No	0.692	Yes	NA,NA	NA	NA
