## Supplemental Table 3 for "Population-scale Long-read Sequencing in the *All of Us* Research Program": AoU_strict_SV_summary.csv (part 211 of 233)

SV coordinate	SV ID	SV type	SV length	Confidence score	Calibration sensitivity	AoU cohort sample count	OMIM genes intersected(pLI, LOEUF)	Disease genes intersected(pLI, LOEUF)	Cancer genes intersected(pLI, LOEUF)	ACMG genes intersected(pLI, LOEUF)	OMIM CDS intersected(pLI, LOEUF)	Disease CDS intersected(pLI, LOEUF)	Cancer CDS intersected(pLI, LOEUF)	ACMG CDS intersected(pLI, LOEUF)	Regulatory element intersected	SegDUP association(INS:within 1kb, DEL:intersect)	Tandem repeats intersected	Detected in other LR datasets(HPRC,HGSVC,1KG-ONT)	Detected in AoU SR(990/1,027 AoU Phase I matched samples)	CADD-SV score	Detected in 1KG SR	SR validation	LR assembly-supported	Locityper validation (percentage of carriers with allele differences <20 between the identified and Locityper calls.)
chr8:129496165	286200	INS	60	0.8599	0.4891	6	CCDC26(NA,NA)	NA	NA	NA	NA	NA	NA	NA	NA	No	ID=8-129495584-129495597-TA,8-129495600-129495612-AT,8-129495602-129495615-ATATATATATTCC,8-129495628-129495640-AT,8-129495643-129495653-AT,8-129495657-129495670-TA,8-129495687-129495700-TA,8-129495708-129495853-TATATTCCGTATATACATTCCATATATA,8-129495729-129495741-AT,8-129495757-129495769-AT,8-129495785-129495797-AT,8-129495813-129495825-AT,8-129495813-129495943-ATATATATATATTCCGTATATACATTCCAT,8-129495841-129495855-AT,8-129495871-129495885-AT,8-129495901-129495915-AT,8-129495931-129495943-AT,8-129495947-129495956-TA,8-129495947-129496007-TATATATATTCCACATATATATATATTCCT,8-129495961-129495973-AT,8-129495977-129495986-TA,8-129495991-129496003-AT,8-129496007-129496016-TA,8-129496021-129496033-AT,8-129496037-129496046-TA,8-129496051-129496063-AT,8-129496053-129496109-ATATATATATTCCGTATATATATTCCAC,8-129496067-129496076-TA,8-129496081-129496091-AT,8-129496095-129496104-TA,8-129496109-129496121-AT,8-129496124-129496233-GTATATATATTCCATATATATATATTCC,8-129496125-129496134-TA,8-129496137-129496149-AT,8-129496153-129496162-TA,8-129496165-129496177-AT,8-129496181-129496190-TA,8-129496193-129496205-AT,8-129496193-129496353-ATATATATATATTCCGTATATATATTCCAT,8-129496209-129496218-TA,8-129496221-129496235-AT,8-129496239-129496248-TA,8-129496251-129496265-AT,8-129496269-129496278-TA,8-129496281-129496295-AT,8-129496299-129496308-TA,8-129496311-129496325-AT,8-129496329-129496338-TA,8-129496341-129496353-AT,8-129496357-129496366-TA,8-129496369-129496383-AT,8-129496397-129496409-AT,8-129496423-129496437-AT,8-129496441-129496450-TA,8-129496453-129496469-AT,8-129496473-129496482-TA,8-129496485-129496495-AT,8-129496499-129496508-TA,8-129496511-129496523-AT,8-129496511-129496611-ATATATATATATTCCGTATATATATTCCAT,8-129496527-129496536-TA,8-129496539-129496553-AT,8-129496557-129496566-TA,8-129496569-129496583-AT,8-129496571-129496891-ATATATATATATTCCGTATATATATTCC,8-129496587-129496596-TA,8-129496599-129496611-AT,8-129496599-129496629-ATATATATATATTCCGTATATATATTCCAT,8-129496615-129496624-TA,8-129496627-129496639-AT,8-129496643-129496652-TA,8-129496655-129496667-AT,8-129496671-129496680-TA,8-129496683-129496695-AT,8-129496699-129496708-TA,8-129496711-129496723-AT,8-129496727-129496736-TA,8-129496739-129496751-AT,8-129496755-129496764-TA,8-129496767-129496779-AT,8-129496783-129496792-TA,8-129496795-129496807-AT,8-129496797-129496810-ATATATATATTCC,8-129496797-129496823-ATATATATATTCCGTATATATATTCC,8-129496811-129496820-TA,8-129496823-129496835-AT,8-129496839-129496848-TA,8-129496851-129496863-AT,8-129496867-129496876-TA,8-129496879-129496893-AT,8-129496897-129496906-TA,8-129496909-129496921-AT,8-129496925-129496934-TA,8-129496938-129496951-TA,8-129496942-129496968-TATATATATTCCG,8-129496955-129496964-TA,8-129496968-129496979-TA,8-129496983-129496992-TA,8-129496983-129497028-TATATATATTCCGTA,8-129496996-129497007-TA,8-129497003-129497031-ATATTCCATATATATATATTCCGTATAC,8-129497010-129497022-AT,8-129497011-129497293-TATATATATATTCCGTATACATATTCCG,8-129497039-129497050-TA,8-129497067-129497078-TA,8-129497095-129497106-TA,8-129497123-129497134-TA,8-129497151-129497162-TA,8-129497166-129497196-TATATATATTCCGTA,8-129497179-129497190-TA,8-129497207-129497218-TA,8-129497235-129497246-TA,8-129497263-129497274-TA,8-129497293-129497393-ATATATATTCCGTATACATATTCCGTAT,8-129497318-129497329-TA,8-129497333-129497363-TATATATATTCCGTA,8-129497346-129497357-TA,8-129497374-129497385-TA,8-129497389-129497400-TA,8-129497366-129497413-ATATTCCGTATATAT,8-129497404-129497413-TA,8-129497417-129497428-TA,8-129497432-129497441-TA,8-129497445-129497456-TA,8-129497460-129497469-TA,8-129497376-129497637-TATATATATTCCGTATATATATATTCCG,8-129497473-129497484-TA,8-129497488-129497497-TA,8-129497501-129497512-TA,8-129497516-129497525-TA,8-129497529-129497540-TA,8-129497544-129497553-TA,8-129497557-129497568-TA,8-129497572-129497581-TA,8-129497585-129497596-TA,8-129497600-129497609-TA,8-129497613-129497624-TA,8-129497628-129497640-TA,8-129497643-129497652-TA,8-129497656-129497667-TA,8-129497682-129497691-TA,8-129497694-129497702-AT,8-129497706-129497717-TA,8-129497720-129497736-AT,8-129497739-129497751-AT,8-129497724-129497754-ATATATATATATTCC,8-129497754-129497768-AT;MOTIFS=ATATTCCATATATATATATTCCGTATAC,TATATATATTCCGTATATATATATTCCG,ATATATATATTCC,ATATATATATTCCGTATATATATTCC,ATATATATTCCGTATACATATTCCGTAT,AT,TATATTCCGTATATACATTCCATATATA,TATATATATTCCGTA,ATATATATATATTCCGTATATATATTCCAT,ATATATATATATTCCGTATATATATTCC,TATATATATTCCG,TA,ATATATATATATTCC,TATATATATATTCCGTATACATATTCCG,TATATATATTCCACATATATATATATTCCT,ATATTCCGTATATAT,GTATATATATTCCATATATATATATTCC,ATATATATATATTCCGTATATACATTCCAT,ATATATATATTCCGTATATATATTCCAC;STRUC=<VC248890>	HPRC,HGSVC,1KG-ONT	No	0.692	Yes	NA,NA	NA	NA
chr8:129496341	286201	INS	56	0.8873	0.46	1	CCDC26(NA,NA)	NA	NA	NA	NA	NA	NA	NA	NA	No	ID=8-129495584-129495597-TA,8-129495600-129495612-AT,8-129495602-129495615-ATATATATATTCC,8-129495628-129495640-AT,8-129495643-129495653-AT,8-129495657-129495670-TA,8-129495687-129495700-TA,8-129495708-129495853-TATATTCCGTATATACATTCCATATATA,8-129495729-129495741-AT,8-129495757-129495769-AT,8-129495785-129495797-AT,8-129495813-129495825-AT,8-129495813-129495943-ATATATATATATTCCGTATATACATTCCAT,8-129495841-129495855-AT,8-129495871-129495885-AT,8-129495901-129495915-AT,8-129495931-129495943-AT,8-129495947-129495956-TA,8-129495947-129496007-TATATATATTCCACATATATATATATTCCT,8-129495961-129495973-AT,8-129495977-129495986-TA,8-129495991-129496003-AT,8-129496007-129496016-TA,8-129496021-129496033-AT,8-129496037-129496046-TA,8-129496051-129496063-AT,8-129496053-129496109-ATATATATATTCCGTATATATATTCCAC,8-129496067-129496076-TA,8-129496081-129496091-AT,8-129496095-129496104-TA,8-129496109-129496121-AT,8-129496124-129496233-GTATATATATTCCATATATATATATTCC,8-129496125-129496134-TA,8-129496137-129496149-AT,8-129496153-129496162-TA,8-129496165-129496177-AT,8-129496181-129496190-TA,8-129496193-129496205-AT,8-129496193-129496353-ATATATATATATTCCGTATATATATTCCAT,8-129496209-129496218-TA,8-129496221-129496235-AT,8-129496239-129496248-TA,8-129496251-129496265-AT,8-129496269-129496278-TA,8-129496281-129496295-AT,8-129496299-129496308-TA,8-129496311-129496325-AT,8-129496329-129496338-TA,8-129496341-129496353-AT,8-129496357-129496366-TA,8-129496369-129496383-AT,8-129496397-129496409-AT,8-129496423-129496437-AT,8-129496441-129496450-TA,8-129496453-129496469-AT,8-129496473-129496482-TA,8-129496485-129496495-AT,8-129496499-129496508-TA,8-129496511-129496523-AT,8-129496511-129496611-ATATATATATATTCCGTATATATATTCCAT,8-129496527-129496536-TA,8-129496539-129496553-AT,8-129496557-129496566-TA,8-129496569-129496583-AT,8-129496571-129496891-ATATATATATATTCCGTATATATATTCC,8-129496587-129496596-TA,8-129496599-129496611-AT,8-129496599-129496629-ATATATATATATTCCGTATATATATTCCAT,8-129496615-129496624-TA,8-129496627-129496639-AT,8-129496643-129496652-TA,8-129496655-129496667-AT,8-129496671-129496680-TA,8-129496683-129496695-AT,8-129496699-129496708-TA,8-129496711-129496723-AT,8-129496727-129496736-TA,8-129496739-129496751-AT,8-129496755-129496764-TA,8-129496767-129496779-AT,8-129496783-129496792-TA,8-129496795-129496807-AT,8-129496797-129496810-ATATATATATTCC,8-129496797-129496823-ATATATATATTCCGTATATATATTCC,8-129496811-129496820-TA,8-129496823-129496835-AT,8-129496839-129496848-TA,8-129496851-129496863-AT,8-129496867-129496876-TA,8-129496879-129496893-AT,8-129496897-129496906-TA,8-129496909-129496921-AT,8-129496925-129496934-TA,8-129496938-129496951-TA,8-129496942-129496968-TATATATATTCCG,8-129496955-129496964-TA,8-129496968-129496979-TA,8-129496983-129496992-TA,8-129496983-129497028-TATATATATTCCGTA,8-129496996-129497007-TA,8-129497003-129497031-ATATTCCATATATATATATTCCGTATAC,8-129497010-129497022-AT,8-129497011-129497293-TATATATATATTCCGTATACATATTCCG,8-129497039-129497050-TA,8-129497067-129497078-TA,8-129497095-129497106-TA,8-129497123-129497134-TA,8-129497151-129497162-TA,8-129497166-129497196-TATATATATTCCGTA,8-129497179-129497190-TA,8-129497207-129497218-TA,8-129497235-129497246-TA,8-129497263-129497274-TA,8-129497293-129497393-ATATATATTCCGTATACATATTCCGTAT,8-129497318-129497329-TA,8-129497333-129497363-TATATATATTCCGTA,8-129497346-129497357-TA,8-129497374-129497385-TA,8-129497389-129497400-TA,8-129497366-129497413-ATATTCCGTATATAT,8-129497404-129497413-TA,8-129497417-129497428-TA,8-129497432-129497441-TA,8-129497445-129497456-TA,8-129497460-129497469-TA,8-129497376-129497637-TATATATATTCCGTATATATATATTCCG,8-129497473-129497484-TA,8-129497488-129497497-TA,8-129497501-129497512-TA,8-129497516-129497525-TA,8-129497529-129497540-TA,8-129497544-129497553-TA,8-129497557-129497568-TA,8-129497572-129497581-TA,8-129497585-129497596-TA,8-129497600-129497609-TA,8-129497613-129497624-TA,8-129497628-129497640-TA,8-129497643-129497652-TA,8-129497656-129497667-TA,8-129497682-129497691-TA,8-129497694-129497702-AT,8-129497706-129497717-TA,8-129497720-129497736-AT,8-129497739-129497751-AT,8-129497724-129497754-ATATATATATATTCC,8-129497754-129497768-AT;MOTIFS=ATATTCCATATATATATATTCCGTATAC,TATATATATTCCGTATATATATATTCCG,ATATATATATTCC,ATATATATATTCCGTATATATATTCC,ATATATATTCCGTATACATATTCCGTAT,AT,TATATTCCGTATATACATTCCATATATA,TATATATATTCCGTA,ATATATATATATTCCGTATATATATTCCAT,ATATATATATATTCCGTATATATATTCC,TATATATATTCCG,TA,ATATATATATATTCC,TATATATATATTCCGTATACATATTCCG,TATATATATTCCACATATATATATATTCCT,ATATTCCGTATATAT,GTATATATATTCCATATATATATATTCC,ATATATATATATTCCGTATATACATTCCAT,ATATATATATTCCGTATATATATTCCAC;STRUC=<VC248890>	HPRC,HGSVC	No	0.692	No	NA,NA	NA	NA
chr8:129496369	286203	DEL	88	0.8735	0.4778	52	CCDC26(NA,NA)	NA	NA	NA	NA	NA	NA	NA	NA	No	ID=8-129495584-129495597-TA,8-129495600-129495612-AT,8-129495602-129495615-ATATATATATTCC,8-129495628-129495640-AT,8-129495643-129495653-AT,8-129495657-129495670-TA,8-129495687-129495700-TA,8-129495708-129495853-TATATTCCGTATATACATTCCATATATA,8-129495729-129495741-AT,8-129495757-129495769-AT,8-129495785-129495797-AT,8-129495813-129495825-AT,8-129495813-129495943-ATATATATATATTCCGTATATACATTCCAT,8-129495841-129495855-AT,8-129495871-129495885-AT,8-129495901-129495915-AT,8-129495931-129495943-AT,8-129495947-129495956-TA,8-129495947-129496007-TATATATATTCCACATATATATATATTCCT,8-129495961-129495973-AT,8-129495977-129495986-TA,8-129495991-129496003-AT,8-129496007-129496016-TA,8-129496021-129496033-AT,8-129496037-129496046-TA,8-129496051-129496063-AT,8-129496053-129496109-ATATATATATTCCGTATATATATTCCAC,8-129496067-129496076-TA,8-129496081-129496091-AT,8-129496095-129496104-TA,8-129496109-129496121-AT,8-129496124-129496233-GTATATATATTCCATATATATATATTCC,8-129496125-129496134-TA,8-129496137-129496149-AT,8-129496153-129496162-TA,8-129496165-129496177-AT,8-129496181-129496190-TA,8-129496193-129496205-AT,8-129496193-129496353-ATATATATATATTCCGTATATATATTCCAT,8-129496209-129496218-TA,8-129496221-129496235-AT,8-129496239-129496248-TA,8-129496251-129496265-AT,8-129496269-129496278-TA,8-129496281-129496295-AT,8-129496299-129496308-TA,8-129496311-129496325-AT,8-129496329-129496338-TA,8-129496341-129496353-AT,8-129496357-129496366-TA,8-129496369-129496383-AT,8-129496397-129496409-AT,8-129496423-129496437-AT,8-129496441-129496450-TA,8-129496453-129496469-AT,8-129496473-129496482-TA,8-129496485-129496495-AT,8-129496499-129496508-TA,8-129496511-129496523-AT,8-129496511-129496611-ATATATATATATTCCGTATATATATTCCAT,8-129496527-129496536-TA,8-129496539-129496553-AT,8-129496557-129496566-TA,8-129496569-129496583-AT,8-129496571-129496891-ATATATATATATTCCGTATATATATTCC,8-129496587-129496596-TA,8-129496599-129496611-AT,8-129496599-129496629-ATATATATATATTCCGTATATATATTCCAT,8-129496615-129496624-TA,8-129496627-129496639-AT,8-129496643-129496652-TA,8-129496655-129496667-AT,8-129496671-129496680-TA,8-129496683-129496695-AT,8-129496699-129496708-TA,8-129496711-129496723-AT,8-129496727-129496736-TA,8-129496739-129496751-AT,8-129496755-129496764-TA,8-129496767-129496779-AT,8-129496783-129496792-TA,8-129496795-129496807-AT,8-129496797-129496810-ATATATATATTCC,8-129496797-129496823-ATATATATATTCCGTATATATATTCC,8-129496811-129496820-TA,8-129496823-129496835-AT,8-129496839-129496848-TA,8-129496851-129496863-AT,8-129496867-129496876-TA,8-129496879-129496893-AT,8-129496897-129496906-TA,8-129496909-129496921-AT,8-129496925-129496934-TA,8-129496938-129496951-TA,8-129496942-129496968-TATATATATTCCG,8-129496955-129496964-TA,8-129496968-129496979-TA,8-129496983-129496992-TA,8-129496983-129497028-TATATATATTCCGTA,8-129496996-129497007-TA,8-129497003-129497031-ATATTCCATATATATATATTCCGTATAC,8-129497010-129497022-AT,8-129497011-129497293-TATATATATATTCCGTATACATATTCCG,8-129497039-129497050-TA,8-129497067-129497078-TA,8-129497095-129497106-TA,8-129497123-129497134-TA,8-129497151-129497162-TA,8-129497166-129497196-TATATATATTCCGTA,8-129497179-129497190-TA,8-129497207-129497218-TA,8-129497235-129497246-TA,8-129497263-129497274-TA,8-129497293-129497393-ATATATATTCCGTATACATATTCCGTAT,8-129497318-129497329-TA,8-129497333-129497363-TATATATATTCCGTA,8-129497346-129497357-TA,8-129497374-129497385-TA,8-129497389-129497400-TA,8-129497366-129497413-ATATTCCGTATATAT,8-129497404-129497413-TA,8-129497417-129497428-TA,8-129497432-129497441-TA,8-129497445-129497456-TA,8-129497460-129497469-TA,8-129497376-129497637-TATATATATTCCGTATATATATATTCCG,8-129497473-129497484-TA,8-129497488-129497497-TA,8-129497501-129497512-TA,8-129497516-129497525-TA,8-129497529-129497540-TA,8-129497544-129497553-TA,8-129497557-129497568-TA,8-129497572-129497581-TA,8-129497585-129497596-TA,8-129497600-129497609-TA,8-129497613-129497624-TA,8-129497628-129497640-TA,8-129497643-129497652-TA,8-129497656-129497667-TA,8-129497682-129497691-TA,8-129497694-129497702-AT,8-129497706-129497717-TA,8-129497720-129497736-AT,8-129497739-129497751-AT,8-129497724-129497754-ATATATATATATTCC,8-129497754-129497768-AT;MOTIFS=ATATTCCATATATATATATTCCGTATAC,TATATATATTCCGTATATATATATTCCG,ATATATATATTCC,ATATATATATTCCGTATATATATTCC,ATATATATTCCGTATACATATTCCGTAT,AT,TATATTCCGTATATACATTCCATATATA,TATATATATTCCGTA,ATATATATATATTCCGTATATATATTCCAT,ATATATATATATTCCGTATATATATTCC,TATATATATTCCG,TA,ATATATATATATTCC,TATATATATATTCCGTATACATATTCCG,TATATATATTCCACATATATATATATTCCT,ATATTCCGTATATAT,GTATATATATTCCATATATATATATTCC,ATATATATATATTCCGTATATACATTCCAT,ATATATATATTCCGTATATATATTCCAC;STRUC=<VC248890>	HPRC,HGSVC,1KG-ONT	No	0.305	Yes	NA,NA	NA	NA
chr8:129496369	286202	DEL	56	0.7987	0.6933	15	CCDC26(NA,NA)	NA	NA	NA	NA	NA	NA	NA	NA	No	ID=8-129495584-129495597-TA,8-129495600-129495612-AT,8-129495602-129495615-ATATATATATTCC,8-129495628-129495640-AT,8-129495643-129495653-AT,8-129495657-129495670-TA,8-129495687-129495700-TA,8-129495708-129495853-TATATTCCGTATATACATTCCATATATA,8-129495729-129495741-AT,8-129495757-129495769-AT,8-129495785-129495797-AT,8-129495813-129495825-AT,8-129495813-129495943-ATATATATATATTCCGTATATACATTCCAT,8-129495841-129495855-AT,8-129495871-129495885-AT,8-129495901-129495915-AT,8-129495931-129495943-AT,8-129495947-129495956-TA,8-129495947-129496007-TATATATATTCCACATATATATATATTCCT,8-129495961-129495973-AT,8-129495977-129495986-TA,8-129495991-129496003-AT,8-129496007-129496016-TA,8-129496021-129496033-AT,8-129496037-129496046-TA,8-129496051-129496063-AT,8-129496053-129496109-ATATATATATTCCGTATATATATTCCAC,8-129496067-129496076-TA,8-129496081-129496091-AT,8-129496095-129496104-TA,8-129496109-129496121-AT,8-129496124-129496233-GTATATATATTCCATATATATATATTCC,8-129496125-129496134-TA,8-129496137-129496149-AT,8-129496153-129496162-TA,8-129496165-129496177-AT,8-129496181-129496190-TA,8-129496193-129496205-AT,8-129496193-129496353-ATATATATATATTCCGTATATATATTCCAT,8-129496209-129496218-TA,8-129496221-129496235-AT,8-129496239-129496248-TA,8-129496251-129496265-AT,8-129496269-129496278-TA,8-129496281-129496295-AT,8-129496299-129496308-TA,8-129496311-129496325-AT,8-129496329-129496338-TA,8-129496341-129496353-AT,8-129496357-129496366-TA,8-129496369-129496383-AT,8-129496397-129496409-AT,8-129496423-129496437-AT,8-129496441-129496450-TA,8-129496453-129496469-AT,8-129496473-129496482-TA,8-129496485-129496495-AT,8-129496499-129496508-TA,8-129496511-129496523-AT,8-129496511-129496611-ATATATATATATTCCGTATATATATTCCAT,8-129496527-129496536-TA,8-129496539-129496553-AT,8-129496557-129496566-TA,8-129496569-129496583-AT,8-129496571-129496891-ATATATATATATTCCGTATATATATTCC,8-129496587-129496596-TA,8-129496599-129496611-AT,8-129496599-129496629-ATATATATATATTCCGTATATATATTCCAT,8-129496615-129496624-TA,8-129496627-129496639-AT,8-129496643-129496652-TA,8-129496655-129496667-AT,8-129496671-129496680-TA,8-129496683-129496695-AT,8-129496699-129496708-TA,8-129496711-129496723-AT,8-129496727-129496736-TA,8-129496739-129496751-AT,8-129496755-129496764-TA,8-129496767-129496779-AT,8-129496783-129496792-TA,8-129496795-129496807-AT,8-129496797-129496810-ATATATATATTCC,8-129496797-129496823-ATATATATATTCCGTATATATATTCC,8-129496811-129496820-TA,8-129496823-129496835-AT,8-129496839-129496848-TA,8-129496851-129496863-AT,8-129496867-129496876-TA,8-129496879-129496893-AT,8-129496897-129496906-TA,8-129496909-129496921-AT,8-129496925-129496934-TA,8-129496938-129496951-TA,8-129496942-129496968-TATATATATTCCG,8-129496955-129496964-TA,8-129496968-129496979-TA,8-129496983-129496992-TA,8-129496983-129497028-TATATATATTCCGTA,8-129496996-129497007-TA,8-129497003-129497031-ATATTCCATATATATATATTCCGTATAC,8-129497010-129497022-AT,8-129497011-129497293-TATATATATATTCCGTATACATATTCCG,8-129497039-129497050-TA,8-129497067-129497078-TA,8-129497095-129497106-TA,8-129497123-129497134-TA,8-129497151-129497162-TA,8-129497166-129497196-TATATATATTCCGTA,8-129497179-129497190-TA,8-129497207-129497218-TA,8-129497235-129497246-TA,8-129497263-129497274-TA,8-129497293-129497393-ATATATATTCCGTATACATATTCCGTAT,8-129497318-129497329-TA,8-129497333-129497363-TATATATATTCCGTA,8-129497346-129497357-TA,8-129497374-129497385-TA,8-129497389-129497400-TA,8-129497366-129497413-ATATTCCGTATATAT,8-129497404-129497413-TA,8-129497417-129497428-TA,8-129497432-129497441-TA,8-129497445-129497456-TA,8-129497460-129497469-TA,8-129497376-129497637-TATATATATTCCGTATATATATATTCCG,8-129497473-129497484-TA,8-129497488-129497497-TA,8-129497501-129497512-TA,8-129497516-129497525-TA,8-129497529-129497540-TA,8-129497544-129497553-TA,8-129497557-129497568-TA,8-129497572-129497581-TA,8-129497585-129497596-TA,8-129497600-129497609-TA,8-129497613-129497624-TA,8-129497628-129497640-TA,8-129497643-129497652-TA,8-129497656-129497667-TA,8-129497682-129497691-TA,8-129497694-129497702-AT,8-129497706-129497717-TA,8-129497720-129497736-AT,8-129497739-129497751-AT,8-129497724-129497754-ATATATATATATTCC,8-129497754-129497768-AT;MOTIFS=ATATTCCATATATATATATTCCGTATAC,TATATATATTCCGTATATATATATTCCG,ATATATATATTCC,ATATATATATTCCGTATATATATTCC,ATATATATTCCGTATACATATTCCGTAT,AT,TATATTCCGTATATACATTCCATATATA,TATATATATTCCGTA,ATATATATATATTCCGTATATATATTCCAT,ATATATATATATTCCGTATATATATTCC,TATATATATTCCG,TA,ATATATATATATTCC,TATATATATATTCCGTATACATATTCCG,TATATATATTCCACATATATATATATTCCT,ATATTCCGTATATAT,GTATATATATTCCATATATATATATTCC,ATATATATATATTCCGTATATACATTCCAT,ATATATATATTCCGTATATATATTCCAC;STRUC=<VC248890>	HPRC,HGSVC,1KG-ONT	No	1.566	No	NA,NA	NA	NA
chr8:129496371	286204	INS	110	0.8765	0.4349	19	CCDC26(NA,NA)	NA	NA	NA	NA	NA	NA	NA	NA	No	ID=8-129495584-129495597-TA,8-129495600-129495612-AT,8-129495602-129495615-ATATATATATTCC,8-129495628-129495640-AT,8-129495643-129495653-AT,8-129495657-129495670-TA,8-129495687-129495700-TA,8-129495708-129495853-TATATTCCGTATATACATTCCATATATA,8-129495729-129495741-AT,8-129495757-129495769-AT,8-129495785-129495797-AT,8-129495813-129495825-AT,8-129495813-129495943-ATATATATATATTCCGTATATACATTCCAT,8-129495841-129495855-AT,8-129495871-129495885-AT,8-129495901-129495915-AT,8-129495931-129495943-AT,8-129495947-129495956-TA,8-129495947-129496007-TATATATATTCCACATATATATATATTCCT,8-129495961-129495973-AT,8-129495977-129495986-TA,8-129495991-129496003-AT,8-129496007-129496016-TA,8-129496021-129496033-AT,8-129496037-129496046-TA,8-129496051-129496063-AT,8-129496053-129496109-ATATATATATTCCGTATATATATTCCAC,8-129496067-129496076-TA,8-129496081-129496091-AT,8-129496095-129496104-TA,8-129496109-129496121-AT,8-129496124-129496233-GTATATATATTCCATATATATATATTCC,8-129496125-129496134-TA,8-129496137-129496149-AT,8-129496153-129496162-TA,8-129496165-129496177-AT,8-129496181-129496190-TA,8-129496193-129496205-AT,8-129496193-129496353-ATATATATATATTCCGTATATATATTCCAT,8-129496209-129496218-TA,8-129496221-129496235-AT,8-129496239-129496248-TA,8-129496251-129496265-AT,8-129496269-129496278-TA,8-129496281-129496295-AT,8-129496299-129496308-TA,8-129496311-129496325-AT,8-129496329-129496338-TA,8-129496341-129496353-AT,8-129496357-129496366-TA,8-129496369-129496383-AT,8-129496397-129496409-AT,8-129496423-129496437-AT,8-129496441-129496450-TA,8-129496453-129496469-AT,8-129496473-129496482-TA,8-129496485-129496495-AT,8-129496499-129496508-TA,8-129496511-129496523-AT,8-129496511-129496611-ATATATATATATTCCGTATATATATTCCAT,8-129496527-129496536-TA,8-129496539-129496553-AT,8-129496557-129496566-TA,8-129496569-129496583-AT,8-129496571-129496891-ATATATATATATTCCGTATATATATTCC,8-129496587-129496596-TA,8-129496599-129496611-AT,8-129496599-129496629-ATATATATATATTCCGTATATATATTCCAT,8-129496615-129496624-TA,8-129496627-129496639-AT,8-129496643-129496652-TA,8-129496655-129496667-AT,8-129496671-129496680-TA,8-129496683-129496695-AT,8-129496699-129496708-TA,8-129496711-129496723-AT,8-129496727-129496736-TA,8-129496739-129496751-AT,8-129496755-129496764-TA,8-129496767-129496779-AT,8-129496783-129496792-TA,8-129496795-129496807-AT,8-129496797-129496810-ATATATATATTCC,8-129496797-129496823-ATATATATATTCCGTATATATATTCC,8-129496811-129496820-TA,8-129496823-129496835-AT,8-129496839-129496848-TA,8-129496851-129496863-AT,8-129496867-129496876-TA,8-129496879-129496893-AT,8-129496897-129496906-TA,8-129496909-129496921-AT,8-129496925-129496934-TA,8-129496938-129496951-TA,8-129496942-129496968-TATATATATTCCG,8-129496955-129496964-TA,8-129496968-129496979-TA,8-129496983-129496992-TA,8-129496983-129497028-TATATATATTCCGTA,8-129496996-129497007-TA,8-129497003-129497031-ATATTCCATATATATATATTCCGTATAC,8-129497010-129497022-AT,8-129497011-129497293-TATATATATATTCCGTATACATATTCCG,8-129497039-129497050-TA,8-129497067-129497078-TA,8-129497095-129497106-TA,8-129497123-129497134-TA,8-129497151-129497162-TA,8-129497166-129497196-TATATATATTCCGTA,8-129497179-129497190-TA,8-129497207-129497218-TA,8-129497235-129497246-TA,8-129497263-129497274-TA,8-129497293-129497393-ATATATATTCCGTATACATATTCCGTAT,8-129497318-129497329-TA,8-129497333-129497363-TATATATATTCCGTA,8-129497346-129497357-TA,8-129497374-129497385-TA,8-129497389-129497400-TA,8-129497366-129497413-ATATTCCGTATATAT,8-129497404-129497413-TA,8-129497417-129497428-TA,8-129497432-129497441-TA,8-129497445-129497456-TA,8-129497460-129497469-TA,8-129497376-129497637-TATATATATTCCGTATATATATATTCCG,8-129497473-129497484-TA,8-129497488-129497497-TA,8-129497501-129497512-TA,8-129497516-129497525-TA,8-129497529-129497540-TA,8-129497544-129497553-TA,8-129497557-129497568-TA,8-129497572-129497581-TA,8-129497585-129497596-TA,8-129497600-129497609-TA,8-129497613-129497624-TA,8-129497628-129497640-TA,8-129497643-129497652-TA,8-129497656-129497667-TA,8-129497682-129497691-TA,8-129497694-129497702-AT,8-129497706-129497717-TA,8-129497720-129497736-AT,8-129497739-129497751-AT,8-129497724-129497754-ATATATATATATTCC,8-129497754-129497768-AT;MOTIFS=ATATTCCATATATATATATTCCGTATAC,TATATATATTCCGTATATATATATTCCG,ATATATATATTCC,ATATATATATTCCGTATATATATTCC,ATATATATTCCGTATACATATTCCGTAT,AT,TATATTCCGTATATACATTCCATATATA,TATATATATTCCGTA,ATATATATATATTCCGTATATATATTCCAT,ATATATATATATTCCGTATATATATTCC,TATATATATTCCG,TA,ATATATATATATTCC,TATATATATATTCCGTATACATATTCCG,TATATATATTCCACATATATATATATTCCT,ATATTCCGTATATAT,GTATATATATTCCATATATATATATTCC,ATATATATATATTCCGTATATACATTCCAT,ATATATATATTCCGTATATATATTCCAC;STRUC=<VC248890>	HPRC	No	0.692	Yes	NA,NA	NA	NA
chr8:129496371	286206	DEL	140	0.7937	0.6937	4	CCDC26(NA,NA)	NA	NA	NA	NA	NA	NA	NA	NA	No	ID=8-129495584-129495597-TA,8-129495600-129495612-AT,8-129495602-129495615-ATATATATATTCC,8-129495628-129495640-AT,8-129495643-129495653-AT,8-129495657-129495670-TA,8-129495687-129495700-TA,8-129495708-129495853-TATATTCCGTATATACATTCCATATATA,8-129495729-129495741-AT,8-129495757-129495769-AT,8-129495785-129495797-AT,8-129495813-129495825-AT,8-129495813-129495943-ATATATATATATTCCGTATATACATTCCAT,8-129495841-129495855-AT,8-129495871-129495885-AT,8-129495901-129495915-AT,8-129495931-129495943-AT,8-129495947-129495956-TA,8-129495947-129496007-TATATATATTCCACATATATATATATTCCT,8-129495961-129495973-AT,8-129495977-129495986-TA,8-129495991-129496003-AT,8-129496007-129496016-TA,8-129496021-129496033-AT,8-129496037-129496046-TA,8-129496051-129496063-AT,8-129496053-129496109-ATATATATATTCCGTATATATATTCCAC,8-129496067-129496076-TA,8-129496081-129496091-AT,8-129496095-129496104-TA,8-129496109-129496121-AT,8-129496124-129496233-GTATATATATTCCATATATATATATTCC,8-129496125-129496134-TA,8-129496137-129496149-AT,8-129496153-129496162-TA,8-129496165-129496177-AT,8-129496181-129496190-TA,8-129496193-129496205-AT,8-129496193-129496353-ATATATATATATTCCGTATATATATTCCAT,8-129496209-129496218-TA,8-129496221-129496235-AT,8-129496239-129496248-TA,8-129496251-129496265-AT,8-129496269-129496278-TA,8-129496281-129496295-AT,8-129496299-129496308-TA,8-129496311-129496325-AT,8-129496329-129496338-TA,8-129496341-129496353-AT,8-129496357-129496366-TA,8-129496369-129496383-AT,8-129496397-129496409-AT,8-129496423-129496437-AT,8-129496441-129496450-TA,8-129496453-129496469-AT,8-129496473-129496482-TA,8-129496485-129496495-AT,8-129496499-129496508-TA,8-129496511-129496523-AT,8-129496511-129496611-ATATATATATATTCCGTATATATATTCCAT,8-129496527-129496536-TA,8-129496539-129496553-AT,8-129496557-129496566-TA,8-129496569-129496583-AT,8-129496571-129496891-ATATATATATATTCCGTATATATATTCC,8-129496587-129496596-TA,8-129496599-129496611-AT,8-129496599-129496629-ATATATATATATTCCGTATATATATTCCAT,8-129496615-129496624-TA,8-129496627-129496639-AT,8-129496643-129496652-TA,8-129496655-129496667-AT,8-129496671-129496680-TA,8-129496683-129496695-AT,8-129496699-129496708-TA,8-129496711-129496723-AT,8-129496727-129496736-TA,8-129496739-129496751-AT,8-129496755-129496764-TA,8-129496767-129496779-AT,8-129496783-129496792-TA,8-129496795-129496807-AT,8-129496797-129496810-ATATATATATTCC,8-129496797-129496823-ATATATATATTCCGTATATATATTCC,8-129496811-129496820-TA,8-129496823-129496835-AT,8-129496839-129496848-TA,8-129496851-129496863-AT,8-129496867-129496876-TA,8-129496879-129496893-AT,8-129496897-129496906-TA,8-129496909-129496921-AT,8-129496925-129496934-TA,8-129496938-129496951-TA,8-129496942-129496968-TATATATATTCCG,8-129496955-129496964-TA,8-129496968-129496979-TA,8-129496983-129496992-TA,8-129496983-129497028-TATATATATTCCGTA,8-129496996-129497007-TA,8-129497003-129497031-ATATTCCATATATATATATTCCGTATAC,8-129497010-129497022-AT,8-129497011-129497293-TATATATATATTCCGTATACATATTCCG,8-129497039-129497050-TA,8-129497067-129497078-TA,8-129497095-129497106-TA,8-129497123-129497134-TA,8-129497151-129497162-TA,8-129497166-129497196-TATATATATTCCGTA,8-129497179-129497190-TA,8-129497207-129497218-TA,8-129497235-129497246-TA,8-129497263-129497274-TA,8-129497293-129497393-ATATATATTCCGTATACATATTCCGTAT,8-129497318-129497329-TA,8-129497333-129497363-TATATATATTCCGTA,8-129497346-129497357-TA,8-129497374-129497385-TA,8-129497389-129497400-TA,8-129497366-129497413-ATATTCCGTATATAT,8-129497404-129497413-TA,8-129497417-129497428-TA,8-129497432-129497441-TA,8-129497445-129497456-TA,8-129497460-129497469-TA,8-129497376-129497637-TATATATATTCCGTATATATATATTCCG,8-129497473-129497484-TA,8-129497488-129497497-TA,8-129497501-129497512-TA,8-129497516-129497525-TA,8-129497529-129497540-TA,8-129497544-129497553-TA,8-129497557-129497568-TA,8-129497572-129497581-TA,8-129497585-129497596-TA,8-129497600-129497609-TA,8-129497613-129497624-TA,8-129497628-129497640-TA,8-129497643-129497652-TA,8-129497656-129497667-TA,8-129497682-129497691-TA,8-129497694-129497702-AT,8-129497706-129497717-TA,8-129497720-129497736-AT,8-129497739-129497751-AT,8-129497724-129497754-ATATATATATATTCC,8-129497754-129497768-AT;MOTIFS=ATATTCCATATATATATATTCCGTATAC,TATATATATTCCGTATATATATATTCCG,ATATATATATTCC,ATATATATATTCCGTATATATATTCC,ATATATATTCCGTATACATATTCCGTAT,AT,TATATTCCGTATATACATTCCATATATA,TATATATATTCCGTA,ATATATATATATTCCGTATATATATTCCAT,ATATATATATATTCCGTATATATATTCC,TATATATATTCCG,TA,ATATATATATATTCC,TATATATATATTCCGTATACATATTCCG,TATATATATTCCACATATATATATATTCCT,ATATTCCGTATATAT,GTATATATATTCCATATATATATATTCC,ATATATATATATTCCGTATATACATTCCAT,ATATATATATTCCGTATATATATTCCAC;STRUC=<VC248890>	HPRC,HGSVC	No	0.135	No	NA,NA	NA	NA
chr8:129496371	286205	DEL	114	0.8445	0.6387	20	CCDC26(NA,NA)	NA	NA	NA	NA	NA	NA	NA	NA	No	ID=8-129495584-129495597-TA,8-129495600-129495612-AT,8-129495602-129495615-ATATATATATTCC,8-129495628-129495640-AT,8-129495643-129495653-AT,8-129495657-129495670-TA,8-129495687-129495700-TA,8-129495708-129495853-TATATTCCGTATATACATTCCATATATA,8-129495729-129495741-AT,8-129495757-129495769-AT,8-129495785-129495797-AT,8-129495813-129495825-AT,8-129495813-129495943-ATATATATATATTCCGTATATACATTCCAT,8-129495841-129495855-AT,8-129495871-129495885-AT,8-129495901-129495915-AT,8-129495931-129495943-AT,8-129495947-129495956-TA,8-129495947-129496007-TATATATATTCCACATATATATATATTCCT,8-129495961-129495973-AT,8-129495977-129495986-TA,8-129495991-129496003-AT,8-129496007-129496016-TA,8-129496021-129496033-AT,8-129496037-129496046-TA,8-129496051-129496063-AT,8-129496053-129496109-ATATATATATTCCGTATATATATTCCAC,8-129496067-129496076-TA,8-129496081-129496091-AT,8-129496095-129496104-TA,8-129496109-129496121-AT,8-129496124-129496233-GTATATATATTCCATATATATATATTCC,8-129496125-129496134-TA,8-129496137-129496149-AT,8-129496153-129496162-TA,8-129496165-129496177-AT,8-129496181-129496190-TA,8-129496193-129496205-AT,8-129496193-129496353-ATATATATATATTCCGTATATATATTCCAT,8-129496209-129496218-TA,8-129496221-129496235-AT,8-129496239-129496248-TA,8-129496251-129496265-AT,8-129496269-129496278-TA,8-129496281-129496295-AT,8-129496299-129496308-TA,8-129496311-129496325-AT,8-129496329-129496338-TA,8-129496341-129496353-AT,8-129496357-129496366-TA,8-129496369-129496383-AT,8-129496397-129496409-AT,8-129496423-129496437-AT,8-129496441-129496450-TA,8-129496453-129496469-AT,8-129496473-129496482-TA,8-129496485-129496495-AT,8-129496499-129496508-TA,8-129496511-129496523-AT,8-129496511-129496611-ATATATATATATTCCGTATATATATTCCAT,8-129496527-129496536-TA,8-129496539-129496553-AT,8-129496557-129496566-TA,8-129496569-129496583-AT,8-129496571-129496891-ATATATATATATTCCGTATATATATTCC,8-129496587-129496596-TA,8-129496599-129496611-AT,8-129496599-129496629-ATATATATATATTCCGTATATATATTCCAT,8-129496615-129496624-TA,8-129496627-129496639-AT,8-129496643-129496652-TA,8-129496655-129496667-AT,8-129496671-129496680-TA,8-129496683-129496695-AT,8-129496699-129496708-TA,8-129496711-129496723-AT,8-129496727-129496736-TA,8-129496739-129496751-AT,8-129496755-129496764-TA,8-129496767-129496779-AT,8-129496783-129496792-TA,8-129496795-129496807-AT,8-129496797-129496810-ATATATATATTCC,8-129496797-129496823-ATATATATATTCCGTATATATATTCC,8-129496811-129496820-TA,8-129496823-129496835-AT,8-129496839-129496848-TA,8-129496851-129496863-AT,8-129496867-129496876-TA,8-129496879-129496893-AT,8-129496897-129496906-TA,8-129496909-129496921-AT,8-129496925-129496934-TA,8-129496938-129496951-TA,8-129496942-129496968-TATATATATTCCG,8-129496955-129496964-TA,8-129496968-129496979-TA,8-129496983-129496992-TA,8-129496983-129497028-TATATATATTCCGTA,8-129496996-129497007-TA,8-129497003-129497031-ATATTCCATATATATATATTCCGTATAC,8-129497010-129497022-AT,8-129497011-129497293-TATATATATATTCCGTATACATATTCCG,8-129497039-129497050-TA,8-129497067-129497078-TA,8-129497095-129497106-TA,8-129497123-129497134-TA,8-129497151-129497162-TA,8-129497166-129497196-TATATATATTCCGTA,8-129497179-129497190-TA,8-129497207-129497218-TA,8-129497235-129497246-TA,8-129497263-129497274-TA,8-129497293-129497393-ATATATATTCCGTATACATATTCCGTAT,8-129497318-129497329-TA,8-129497333-129497363-TATATATATTCCGTA,8-129497346-129497357-TA,8-129497374-129497385-TA,8-129497389-129497400-TA,8-129497366-129497413-ATATTCCGTATATAT,8-129497404-129497413-TA,8-129497417-129497428-TA,8-129497432-129497441-TA,8-129497445-129497456-TA,8-129497460-129497469-TA,8-129497376-129497637-TATATATATTCCGTATATATATATTCCG,8-129497473-129497484-TA,8-129497488-129497497-TA,8-129497501-129497512-TA,8-129497516-129497525-TA,8-129497529-129497540-TA,8-129497544-129497553-TA,8-129497557-129497568-TA,8-129497572-129497581-TA,8-129497585-129497596-TA,8-129497600-129497609-TA,8-129497613-129497624-TA,8-129497628-129497640-TA,8-129497643-129497652-TA,8-129497656-129497667-TA,8-129497682-129497691-TA,8-129497694-129497702-AT,8-129497706-129497717-TA,8-129497720-129497736-AT,8-129497739-129497751-AT,8-129497724-129497754-ATATATATATATTCC,8-129497754-129497768-AT;MOTIFS=ATATTCCATATATATATATTCCGTATAC,TATATATATTCCGTATATATATATTCCG,ATATATATATTCC,ATATATATATTCCGTATATATATTCC,ATATATATTCCGTATACATATTCCGTAT,AT,TATATTCCGTATATACATTCCATATATA,TATATATATTCCGTA,ATATATATATATTCCGTATATATATTCCAT,ATATATATATATTCCGTATATATATTCC,TATATATATTCCG,TA,ATATATATATATTCC,TATATATATATTCCGTATACATATTCCG,TATATATATTCCACATATATATATATTCCT,ATATTCCGTATATAT,GTATATATATTCCATATATATATATTCC,ATATATATATATTCCGTATATACATTCCAT,ATATATATATTCCGTATATATATTCCAC;STRUC=<VC248890>	HPRC,HGSVC,1KG-ONT	No	0.202	Yes	NA,NA	NA	NA
chr8:129496387	286207	INS	62	0.8287	0.6436	2	CCDC26(NA,NA)	NA	NA	NA	NA	NA	NA	NA	NA	No	ID=8-129495584-129495597-TA,8-129495600-129495612-AT,8-129495602-129495615-ATATATATATTCC,8-129495628-129495640-AT,8-129495643-129495653-AT,8-129495657-129495670-TA,8-129495687-129495700-TA,8-129495708-129495853-TATATTCCGTATATACATTCCATATATA,8-129495729-129495741-AT,8-129495757-129495769-AT,8-129495785-129495797-AT,8-129495813-129495825-AT,8-129495813-129495943-ATATATATATATTCCGTATATACATTCCAT,8-129495841-129495855-AT,8-129495871-129495885-AT,8-129495901-129495915-AT,8-129495931-129495943-AT,8-129495947-129495956-TA,8-129495947-129496007-TATATATATTCCACATATATATATATTCCT,8-129495961-129495973-AT,8-129495977-129495986-TA,8-129495991-129496003-AT,8-129496007-129496016-TA,8-129496021-129496033-AT,8-129496037-129496046-TA,8-129496051-129496063-AT,8-129496053-129496109-ATATATATATTCCGTATATATATTCCAC,8-129496067-129496076-TA,8-129496081-129496091-AT,8-129496095-129496104-TA,8-129496109-129496121-AT,8-129496124-129496233-GTATATATATTCCATATATATATATTCC,8-129496125-129496134-TA,8-129496137-129496149-AT,8-129496153-129496162-TA,8-129496165-129496177-AT,8-129496181-129496190-TA,8-129496193-129496205-AT,8-129496193-129496353-ATATATATATATTCCGTATATATATTCCAT,8-129496209-129496218-TA,8-129496221-129496235-AT,8-129496239-129496248-TA,8-129496251-129496265-AT,8-129496269-129496278-TA,8-129496281-129496295-AT,8-129496299-129496308-TA,8-129496311-129496325-AT,8-129496329-129496338-TA,8-129496341-129496353-AT,8-129496357-129496366-TA,8-129496369-129496383-AT,8-129496397-129496409-AT,8-129496423-129496437-AT,8-129496441-129496450-TA,8-129496453-129496469-AT,8-129496473-129496482-TA,8-129496485-129496495-AT,8-129496499-129496508-TA,8-129496511-129496523-AT,8-129496511-129496611-ATATATATATATTCCGTATATATATTCCAT,8-129496527-129496536-TA,8-129496539-129496553-AT,8-129496557-129496566-TA,8-129496569-129496583-AT,8-129496571-129496891-ATATATATATATTCCGTATATATATTCC,8-129496587-129496596-TA,8-129496599-129496611-AT,8-129496599-129496629-ATATATATATATTCCGTATATATATTCCAT,8-129496615-129496624-TA,8-129496627-129496639-AT,8-129496643-129496652-TA,8-129496655-129496667-AT,8-129496671-129496680-TA,8-129496683-129496695-AT,8-129496699-129496708-TA,8-129496711-129496723-AT,8-129496727-129496736-TA,8-129496739-129496751-AT,8-129496755-129496764-TA,8-129496767-129496779-AT,8-129496783-129496792-TA,8-129496795-129496807-AT,8-129496797-129496810-ATATATATATTCC,8-129496797-129496823-ATATATATATTCCGTATATATATTCC,8-129496811-129496820-TA,8-129496823-129496835-AT,8-129496839-129496848-TA,8-129496851-129496863-AT,8-129496867-129496876-TA,8-129496879-129496893-AT,8-129496897-129496906-TA,8-129496909-129496921-AT,8-129496925-129496934-TA,8-129496938-129496951-TA,8-129496942-129496968-TATATATATTCCG,8-129496955-129496964-TA,8-129496968-129496979-TA,8-129496983-129496992-TA,8-129496983-129497028-TATATATATTCCGTA,8-129496996-129497007-TA,8-129497003-129497031-ATATTCCATATATATATATTCCGTATAC,8-129497010-129497022-AT,8-129497011-129497293-TATATATATATTCCGTATACATATTCCG,8-129497039-129497050-TA,8-129497067-129497078-TA,8-129497095-129497106-TA,8-129497123-129497134-TA,8-129497151-129497162-TA,8-129497166-129497196-TATATATATTCCGTA,8-129497179-129497190-TA,8-129497207-129497218-TA,8-129497235-129497246-TA,8-129497263-129497274-TA,8-129497293-129497393-ATATATATTCCGTATACATATTCCGTAT,8-129497318-129497329-TA,8-129497333-129497363-TATATATATTCCGTA,8-129497346-129497357-TA,8-129497374-129497385-TA,8-129497389-129497400-TA,8-129497366-129497413-ATATTCCGTATATAT,8-129497404-129497413-TA,8-129497417-129497428-TA,8-129497432-129497441-TA,8-129497445-129497456-TA,8-129497460-129497469-TA,8-129497376-129497637-TATATATATTCCGTATATATATATTCCG,8-129497473-129497484-TA,8-129497488-129497497-TA,8-129497501-129497512-TA,8-129497516-129497525-TA,8-129497529-129497540-TA,8-129497544-129497553-TA,8-129497557-129497568-TA,8-129497572-129497581-TA,8-129497585-129497596-TA,8-129497600-129497609-TA,8-129497613-129497624-TA,8-129497628-129497640-TA,8-129497643-129497652-TA,8-129497656-129497667-TA,8-129497682-129497691-TA,8-129497694-129497702-AT,8-129497706-129497717-TA,8-129497720-129497736-AT,8-129497739-129497751-AT,8-129497724-129497754-ATATATATATATTCC,8-129497754-129497768-AT;MOTIFS=ATATTCCATATATATATATTCCGTATAC,TATATATATTCCGTATATATATATTCCG,ATATATATATTCC,ATATATATATTCCGTATATATATTCC,ATATATATTCCGTATACATATTCCGTAT,AT,TATATTCCGTATATACATTCCATATATA,TATATATATTCCGTA,ATATATATATATTCCGTATATATATTCCAT,ATATATATATATTCCGTATATATATTCC,TATATATATTCCG,TA,ATATATATATATTCC,TATATATATATTCCGTATACATATTCCG,TATATATATTCCACATATATATATATTCCT,ATATTCCGTATATAT,GTATATATATTCCATATATATATATTCC,ATATATATATATTCCGTATATACATTCCAT,ATATATATATTCCGTATATATATTCCAC;STRUC=<VC248890>	HPRC,HGSVC	No	0.692	No	NA,NA	NA	NA
chr8:129496441	286208	DEL	60	0.943	0.2635	12	CCDC26(NA,NA)	NA	NA	NA	NA	NA	NA	NA	NA	No	ID=8-129495584-129495597-TA,8-129495600-129495612-AT,8-129495602-129495615-ATATATATATTCC,8-129495628-129495640-AT,8-129495643-129495653-AT,8-129495657-129495670-TA,8-129495687-129495700-TA,8-129495708-129495853-TATATTCCGTATATACATTCCATATATA,8-129495729-129495741-AT,8-129495757-129495769-AT,8-129495785-129495797-AT,8-129495813-129495825-AT,8-129495813-129495943-ATATATATATATTCCGTATATACATTCCAT,8-129495841-129495855-AT,8-129495871-129495885-AT,8-129495901-129495915-AT,8-129495931-129495943-AT,8-129495947-129495956-TA,8-129495947-129496007-TATATATATTCCACATATATATATATTCCT,8-129495961-129495973-AT,8-129495977-129495986-TA,8-129495991-129496003-AT,8-129496007-129496016-TA,8-129496021-129496033-AT,8-129496037-129496046-TA,8-129496051-129496063-AT,8-129496053-129496109-ATATATATATTCCGTATATATATTCCAC,8-129496067-129496076-TA,8-129496081-129496091-AT,8-129496095-129496104-TA,8-129496109-129496121-AT,8-129496124-129496233-GTATATATATTCCATATATATATATTCC,8-129496125-129496134-TA,8-129496137-129496149-AT,8-129496153-129496162-TA,8-129496165-129496177-AT,8-129496181-129496190-TA,8-129496193-129496205-AT,8-129496193-129496353-ATATATATATATTCCGTATATATATTCCAT,8-129496209-129496218-TA,8-129496221-129496235-AT,8-129496239-129496248-TA,8-129496251-129496265-AT,8-129496269-129496278-TA,8-129496281-129496295-AT,8-129496299-129496308-TA,8-129496311-129496325-AT,8-129496329-129496338-TA,8-129496341-129496353-AT,8-129496357-129496366-TA,8-129496369-129496383-AT,8-129496397-129496409-AT,8-129496423-129496437-AT,8-129496441-129496450-TA,8-129496453-129496469-AT,8-129496473-129496482-TA,8-129496485-129496495-AT,8-129496499-129496508-TA,8-129496511-129496523-AT,8-129496511-129496611-ATATATATATATTCCGTATATATATTCCAT,8-129496527-129496536-TA,8-129496539-129496553-AT,8-129496557-129496566-TA,8-129496569-129496583-AT,8-129496571-129496891-ATATATATATATTCCGTATATATATTCC,8-129496587-129496596-TA,8-129496599-129496611-AT,8-129496599-129496629-ATATATATATATTCCGTATATATATTCCAT,8-129496615-129496624-TA,8-129496627-129496639-AT,8-129496643-129496652-TA,8-129496655-129496667-AT,8-129496671-129496680-TA,8-129496683-129496695-AT,8-129496699-129496708-TA,8-129496711-129496723-AT,8-129496727-129496736-TA,8-129496739-129496751-AT,8-129496755-129496764-TA,8-129496767-129496779-AT,8-129496783-129496792-TA,8-129496795-129496807-AT,8-129496797-129496810-ATATATATATTCC,8-129496797-129496823-ATATATATATTCCGTATATATATTCC,8-129496811-129496820-TA,8-129496823-129496835-AT,8-129496839-129496848-TA,8-129496851-129496863-AT,8-129496867-129496876-TA,8-129496879-129496893-AT,8-129496897-129496906-TA,8-129496909-129496921-AT,8-129496925-129496934-TA,8-129496938-129496951-TA,8-129496942-129496968-TATATATATTCCG,8-129496955-129496964-TA,8-129496968-129496979-TA,8-129496983-129496992-TA,8-129496983-129497028-TATATATATTCCGTA,8-129496996-129497007-TA,8-129497003-129497031-ATATTCCATATATATATATTCCGTATAC,8-129497010-129497022-AT,8-129497011-129497293-TATATATATATTCCGTATACATATTCCG,8-129497039-129497050-TA,8-129497067-129497078-TA,8-129497095-129497106-TA,8-129497123-129497134-TA,8-129497151-129497162-TA,8-129497166-129497196-TATATATATTCCGTA,8-129497179-129497190-TA,8-129497207-129497218-TA,8-129497235-129497246-TA,8-129497263-129497274-TA,8-129497293-129497393-ATATATATTCCGTATACATATTCCGTAT,8-129497318-129497329-TA,8-129497333-129497363-TATATATATTCCGTA,8-129497346-129497357-TA,8-129497374-129497385-TA,8-129497389-129497400-TA,8-129497366-129497413-ATATTCCGTATATAT,8-129497404-129497413-TA,8-129497417-129497428-TA,8-129497432-129497441-TA,8-129497445-129497456-TA,8-129497460-129497469-TA,8-129497376-129497637-TATATATATTCCGTATATATATATTCCG,8-129497473-129497484-TA,8-129497488-129497497-TA,8-129497501-129497512-TA,8-129497516-129497525-TA,8-129497529-129497540-TA,8-129497544-129497553-TA,8-129497557-129497568-TA,8-129497572-129497581-TA,8-129497585-129497596-TA,8-129497600-129497609-TA,8-129497613-129497624-TA,8-129497628-129497640-TA,8-129497643-129497652-TA,8-129497656-129497667-TA,8-129497682-129497691-TA,8-129497694-129497702-AT,8-129497706-129497717-TA,8-129497720-129497736-AT,8-129497739-129497751-AT,8-129497724-129497754-ATATATATATATTCC,8-129497754-129497768-AT;MOTIFS=ATATTCCATATATATATATTCCGTATAC,TATATATATTCCGTATATATATATTCCG,ATATATATATTCC,ATATATATATTCCGTATATATATTCC,ATATATATTCCGTATACATATTCCGTAT,AT,TATATTCCGTATATACATTCCATATATA,TATATATATTCCGTA,ATATATATATATTCCGTATATATATTCCAT,ATATATATATATTCCGTATATATATTCC,TATATATATTCCG,TA,ATATATATATATTCC,TATATATATATTCCGTATACATATTCCG,TATATATATTCCACATATATATATATTCCT,ATATTCCGTATATAT,GTATATATATTCCATATATATATATTCC,ATATATATATATTCCGTATATACATTCCAT,ATATATATATTCCGTATATATATTCCAC;STRUC=<VC248890>	HPRC,HGSVC,1KG-ONT	No	1.669	Yes	NA,NA	NA	NA
chr8:129496455	286209	INS	54	0.8275	0.6475	18	CCDC26(NA,NA)	NA	NA	NA	NA	NA	NA	NA	NA	No	ID=8-129495584-129495597-TA,8-129495600-129495612-AT,8-129495602-129495615-ATATATATATTCC,8-129495628-129495640-AT,8-129495643-129495653-AT,8-129495657-129495670-TA,8-129495687-129495700-TA,8-129495708-129495853-TATATTCCGTATATACATTCCATATATA,8-129495729-129495741-AT,8-129495757-129495769-AT,8-129495785-129495797-AT,8-129495813-129495825-AT,8-129495813-129495943-ATATATATATATTCCGTATATACATTCCAT,8-129495841-129495855-AT,8-129495871-129495885-AT,8-129495901-129495915-AT,8-129495931-129495943-AT,8-129495947-129495956-TA,8-129495947-129496007-TATATATATTCCACATATATATATATTCCT,8-129495961-129495973-AT,8-129495977-129495986-TA,8-129495991-129496003-AT,8-129496007-129496016-TA,8-129496021-129496033-AT,8-129496037-129496046-TA,8-129496051-129496063-AT,8-129496053-129496109-ATATATATATTCCGTATATATATTCCAC,8-129496067-129496076-TA,8-129496081-129496091-AT,8-129496095-129496104-TA,8-129496109-129496121-AT,8-129496124-129496233-GTATATATATTCCATATATATATATTCC,8-129496125-129496134-TA,8-129496137-129496149-AT,8-129496153-129496162-TA,8-129496165-129496177-AT,8-129496181-129496190-TA,8-129496193-129496205-AT,8-129496193-129496353-ATATATATATATTCCGTATATATATTCCAT,8-129496209-129496218-TA,8-129496221-129496235-AT,8-129496239-129496248-TA,8-129496251-129496265-AT,8-129496269-129496278-TA,8-129496281-129496295-AT,8-129496299-129496308-TA,8-129496311-129496325-AT,8-129496329-129496338-TA,8-129496341-129496353-AT,8-129496357-129496366-TA,8-129496369-129496383-AT,8-129496397-129496409-AT,8-129496423-129496437-AT,8-129496441-129496450-TA,8-129496453-129496469-AT,8-129496473-129496482-TA,8-129496485-129496495-AT,8-129496499-129496508-TA,8-129496511-129496523-AT,8-129496511-129496611-ATATATATATATTCCGTATATATATTCCAT,8-129496527-129496536-TA,8-129496539-129496553-AT,8-129496557-129496566-TA,8-129496569-129496583-AT,8-129496571-129496891-ATATATATATATTCCGTATATATATTCC,8-129496587-129496596-TA,8-129496599-129496611-AT,8-129496599-129496629-ATATATATATATTCCGTATATATATTCCAT,8-129496615-129496624-TA,8-129496627-129496639-AT,8-129496643-129496652-TA,8-129496655-129496667-AT,8-129496671-129496680-TA,8-129496683-129496695-AT,8-129496699-129496708-TA,8-129496711-129496723-AT,8-129496727-129496736-TA,8-129496739-129496751-AT,8-129496755-129496764-TA,8-129496767-129496779-AT,8-129496783-129496792-TA,8-129496795-129496807-AT,8-129496797-129496810-ATATATATATTCC,8-129496797-129496823-ATATATATATTCCGTATATATATTCC,8-129496811-129496820-TA,8-129496823-129496835-AT,8-129496839-129496848-TA,8-129496851-129496863-AT,8-129496867-129496876-TA,8-129496879-129496893-AT,8-129496897-129496906-TA,8-129496909-129496921-AT,8-129496925-129496934-TA,8-129496938-129496951-TA,8-129496942-129496968-TATATATATTCCG,8-129496955-129496964-TA,8-129496968-129496979-TA,8-129496983-129496992-TA,8-129496983-129497028-TATATATATTCCGTA,8-129496996-129497007-TA,8-129497003-129497031-ATATTCCATATATATATATTCCGTATAC,8-129497010-129497022-AT,8-129497011-129497293-TATATATATATTCCGTATACATATTCCG,8-129497039-129497050-TA,8-129497067-129497078-TA,8-129497095-129497106-TA,8-129497123-129497134-TA,8-129497151-129497162-TA,8-129497166-129497196-TATATATATTCCGTA,8-129497179-129497190-TA,8-129497207-129497218-TA,8-129497235-129497246-TA,8-129497263-129497274-TA,8-129497293-129497393-ATATATATTCCGTATACATATTCCGTAT,8-129497318-129497329-TA,8-129497333-129497363-TATATATATTCCGTA,8-129497346-129497357-TA,8-129497374-129497385-TA,8-129497389-129497400-TA,8-129497366-129497413-ATATTCCGTATATAT,8-129497404-129497413-TA,8-129497417-129497428-TA,8-129497432-129497441-TA,8-129497445-129497456-TA,8-129497460-129497469-TA,8-129497376-129497637-TATATATATTCCGTATATATATATTCCG,8-129497473-129497484-TA,8-129497488-129497497-TA,8-129497501-129497512-TA,8-129497516-129497525-TA,8-129497529-129497540-TA,8-129497544-129497553-TA,8-129497557-129497568-TA,8-129497572-129497581-TA,8-129497585-129497596-TA,8-129497600-129497609-TA,8-129497613-129497624-TA,8-129497628-129497640-TA,8-129497643-129497652-TA,8-129497656-129497667-TA,8-129497682-129497691-TA,8-129497694-129497702-AT,8-129497706-129497717-TA,8-129497720-129497736-AT,8-129497739-129497751-AT,8-129497724-129497754-ATATATATATATTCC,8-129497754-129497768-AT;MOTIFS=ATATTCCATATATATATATTCCGTATAC,TATATATATTCCGTATATATATATTCCG,ATATATATATTCC,ATATATATATTCCGTATATATATTCC,ATATATATTCCGTATACATATTCCGTAT,AT,TATATTCCGTATATACATTCCATATATA,TATATATATTCCGTA,ATATATATATATTCCGTATATATATTCCAT,ATATATATATATTCCGTATATATATTCC,TATATATATTCCG,TA,ATATATATATATTCC,TATATATATATTCCGTATACATATTCCG,TATATATATTCCACATATATATATATTCCT,ATATTCCGTATATAT,GTATATATATTCCATATATATATATTCC,ATATATATATATTCCGTATATACATTCCAT,ATATATATATTCCGTATATATATTCCAC;STRUC=<VC248890>	HPRC,HGSVC	No	0.692	Yes	NA,NA	NA	NA
chr8:129496455	286210	DEL	56	0.8394	0.5791	4	CCDC26(NA,NA)	NA	NA	NA	NA	NA	NA	NA	NA	No	ID=8-129495584-129495597-TA,8-129495600-129495612-AT,8-129495602-129495615-ATATATATATTCC,8-129495628-129495640-AT,8-129495643-129495653-AT,8-129495657-129495670-TA,8-129495687-129495700-TA,8-129495708-129495853-TATATTCCGTATATACATTCCATATATA,8-129495729-129495741-AT,8-129495757-129495769-AT,8-129495785-129495797-AT,8-129495813-129495825-AT,8-129495813-129495943-ATATATATATATTCCGTATATACATTCCAT,8-129495841-129495855-AT,8-129495871-129495885-AT,8-129495901-129495915-AT,8-129495931-129495943-AT,8-129495947-129495956-TA,8-129495947-129496007-TATATATATTCCACATATATATATATTCCT,8-129495961-129495973-AT,8-129495977-129495986-TA,8-129495991-129496003-AT,8-129496007-129496016-TA,8-129496021-129496033-AT,8-129496037-129496046-TA,8-129496051-129496063-AT,8-129496053-129496109-ATATATATATTCCGTATATATATTCCAC,8-129496067-129496076-TA,8-129496081-129496091-AT,8-129496095-129496104-TA,8-129496109-129496121-AT,8-129496124-129496233-GTATATATATTCCATATATATATATTCC,8-129496125-129496134-TA,8-129496137-129496149-AT,8-129496153-129496162-TA,8-129496165-129496177-AT,8-129496181-129496190-TA,8-129496193-129496205-AT,8-129496193-129496353-ATATATATATATTCCGTATATATATTCCAT,8-129496209-129496218-TA,8-129496221-129496235-AT,8-129496239-129496248-TA,8-129496251-129496265-AT,8-129496269-129496278-TA,8-129496281-129496295-AT,8-129496299-129496308-TA,8-129496311-129496325-AT,8-129496329-129496338-TA,8-129496341-129496353-AT,8-129496357-129496366-TA,8-129496369-129496383-AT,8-129496397-129496409-AT,8-129496423-129496437-AT,8-129496441-129496450-TA,8-129496453-129496469-AT,8-129496473-129496482-TA,8-129496485-129496495-AT,8-129496499-129496508-TA,8-129496511-129496523-AT,8-129496511-129496611-ATATATATATATTCCGTATATATATTCCAT,8-129496527-129496536-TA,8-129496539-129496553-AT,8-129496557-129496566-TA,8-129496569-129496583-AT,8-129496571-129496891-ATATATATATATTCCGTATATATATTCC,8-129496587-129496596-TA,8-129496599-129496611-AT,8-129496599-129496629-ATATATATATATTCCGTATATATATTCCAT,8-129496615-129496624-TA,8-129496627-129496639-AT,8-129496643-129496652-TA,8-129496655-129496667-AT,8-129496671-129496680-TA,8-129496683-129496695-AT,8-129496699-129496708-TA,8-129496711-129496723-AT,8-129496727-129496736-TA,8-129496739-129496751-AT,8-129496755-129496764-TA,8-129496767-129496779-AT,8-129496783-129496792-TA,8-129496795-129496807-AT,8-129496797-129496810-ATATATATATTCC,8-129496797-129496823-ATATATATATTCCGTATATATATTCC,8-129496811-129496820-TA,8-129496823-129496835-AT,8-129496839-129496848-TA,8-129496851-129496863-AT,8-129496867-129496876-TA,8-129496879-129496893-AT,8-129496897-129496906-TA,8-129496909-129496921-AT,8-129496925-129496934-TA,8-129496938-129496951-TA,8-129496942-129496968-TATATATATTCCG,8-129496955-129496964-TA,8-129496968-129496979-TA,8-129496983-129496992-TA,8-129496983-129497028-TATATATATTCCGTA,8-129496996-129497007-TA,8-129497003-129497031-ATATTCCATATATATATATTCCGTATAC,8-129497010-129497022-AT,8-129497011-129497293-TATATATATATTCCGTATACATATTCCG,8-129497039-129497050-TA,8-129497067-129497078-TA,8-129497095-129497106-TA,8-129497123-129497134-TA,8-129497151-129497162-TA,8-129497166-129497196-TATATATATTCCGTA,8-129497179-129497190-TA,8-129497207-129497218-TA,8-129497235-129497246-TA,8-129497263-129497274-TA,8-129497293-129497393-ATATATATTCCGTATACATATTCCGTAT,8-129497318-129497329-TA,8-129497333-129497363-TATATATATTCCGTA,8-129497346-129497357-TA,8-129497374-129497385-TA,8-129497389-129497400-TA,8-129497366-129497413-ATATTCCGTATATAT,8-129497404-129497413-TA,8-129497417-129497428-TA,8-129497432-129497441-TA,8-129497445-129497456-TA,8-129497460-129497469-TA,8-129497376-129497637-TATATATATTCCGTATATATATATTCCG,8-129497473-129497484-TA,8-129497488-129497497-TA,8-129497501-129497512-TA,8-129497516-129497525-TA,8-129497529-129497540-TA,8-129497544-129497553-TA,8-129497557-129497568-TA,8-129497572-129497581-TA,8-129497585-129497596-TA,8-129497600-129497609-TA,8-129497613-129497624-TA,8-129497628-129497640-TA,8-129497643-129497652-TA,8-129497656-129497667-TA,8-129497682-129497691-TA,8-129497694-129497702-AT,8-129497706-129497717-TA,8-129497720-129497736-AT,8-129497739-129497751-AT,8-129497724-129497754-ATATATATATATTCC,8-129497754-129497768-AT;MOTIFS=ATATTCCATATATATATATTCCGTATAC,TATATATATTCCGTATATATATATTCCG,ATATATATATTCC,ATATATATATTCCGTATATATATTCC,ATATATATTCCGTATACATATTCCGTAT,AT,TATATTCCGTATATACATTCCATATATA,TATATATATTCCGTA,ATATATATATATTCCGTATATATATTCCAT,ATATATATATATTCCGTATATATATTCC,TATATATATTCCG,TA,ATATATATATATTCC,TATATATATATTCCGTATACATATTCCG,TATATATATTCCACATATATATATATTCCT,ATATTCCGTATATAT,GTATATATATTCCATATATATATATTCC,ATATATATATATTCCGTATATACATTCCAT,ATATATATATTCCGTATATATATTCCAC;STRUC=<VC248890>	HPRC,HGSVC,1KG-ONT	No	1.669	No	NA,NA	NA	NA
chr8:129496457	286211	INS	52	0.8347	0.5987	11	CCDC26(NA,NA)	NA	NA	NA	NA	NA	NA	NA	NA	No	ID=8-129495584-129495597-TA,8-129495600-129495612-AT,8-129495602-129495615-ATATATATATTCC,8-129495628-129495640-AT,8-129495643-129495653-AT,8-129495657-129495670-TA,8-129495687-129495700-TA,8-129495708-129495853-TATATTCCGTATATACATTCCATATATA,8-129495729-129495741-AT,8-129495757-129495769-AT,8-129495785-129495797-AT,8-129495813-129495825-AT,8-129495813-129495943-ATATATATATATTCCGTATATACATTCCAT,8-129495841-129495855-AT,8-129495871-129495885-AT,8-129495901-129495915-AT,8-129495931-129495943-AT,8-129495947-129495956-TA,8-129495947-129496007-TATATATATTCCACATATATATATATTCCT,8-129495961-129495973-AT,8-129495977-129495986-TA,8-129495991-129496003-AT,8-129496007-129496016-TA,8-129496021-129496033-AT,8-129496037-129496046-TA,8-129496051-129496063-AT,8-129496053-129496109-ATATATATATTCCGTATATATATTCCAC,8-129496067-129496076-TA,8-129496081-129496091-AT,8-129496095-129496104-TA,8-129496109-129496121-AT,8-129496124-129496233-GTATATATATTCCATATATATATATTCC,8-129496125-129496134-TA,8-129496137-129496149-AT,8-129496153-129496162-TA,8-129496165-129496177-AT,8-129496181-129496190-TA,8-129496193-129496205-AT,8-129496193-129496353-ATATATATATATTCCGTATATATATTCCAT,8-129496209-129496218-TA,8-129496221-129496235-AT,8-129496239-129496248-TA,8-129496251-129496265-AT,8-129496269-129496278-TA,8-129496281-129496295-AT,8-129496299-129496308-TA,8-129496311-129496325-AT,8-129496329-129496338-TA,8-129496341-129496353-AT,8-129496357-129496366-TA,8-129496369-129496383-AT,8-129496397-129496409-AT,8-129496423-129496437-AT,8-129496441-129496450-TA,8-129496453-129496469-AT,8-129496473-129496482-TA,8-129496485-129496495-AT,8-129496499-129496508-TA,8-129496511-129496523-AT,8-129496511-129496611-ATATATATATATTCCGTATATATATTCCAT,8-129496527-129496536-TA,8-129496539-129496553-AT,8-129496557-129496566-TA,8-129496569-129496583-AT,8-129496571-129496891-ATATATATATATTCCGTATATATATTCC,8-129496587-129496596-TA,8-129496599-129496611-AT,8-129496599-129496629-ATATATATATATTCCGTATATATATTCCAT,8-129496615-129496624-TA,8-129496627-129496639-AT,8-129496643-129496652-TA,8-129496655-129496667-AT,8-129496671-129496680-TA,8-129496683-129496695-AT,8-129496699-129496708-TA,8-129496711-129496723-AT,8-129496727-129496736-TA,8-129496739-129496751-AT,8-129496755-129496764-TA,8-129496767-129496779-AT,8-129496783-129496792-TA,8-129496795-129496807-AT,8-129496797-129496810-ATATATATATTCC,8-129496797-129496823-ATATATATATTCCGTATATATATTCC,8-129496811-129496820-TA,8-129496823-129496835-AT,8-129496839-129496848-TA,8-129496851-129496863-AT,8-129496867-129496876-TA,8-129496879-129496893-AT,8-129496897-129496906-TA,8-129496909-129496921-AT,8-129496925-129496934-TA,8-129496938-129496951-TA,8-129496942-129496968-TATATATATTCCG,8-129496955-129496964-TA,8-129496968-129496979-TA,8-129496983-129496992-TA,8-129496983-129497028-TATATATATTCCGTA,8-129496996-129497007-TA,8-129497003-129497031-ATATTCCATATATATATATTCCGTATAC,8-129497010-129497022-AT,8-129497011-129497293-TATATATATATTCCGTATACATATTCCG,8-129497039-129497050-TA,8-129497067-129497078-TA,8-129497095-129497106-TA,8-129497123-129497134-TA,8-129497151-129497162-TA,8-129497166-129497196-TATATATATTCCGTA,8-129497179-129497190-TA,8-129497207-129497218-TA,8-129497235-129497246-TA,8-129497263-129497274-TA,8-129497293-129497393-ATATATATTCCGTATACATATTCCGTAT,8-129497318-129497329-TA,8-129497333-129497363-TATATATATTCCGTA,8-129497346-129497357-TA,8-129497374-129497385-TA,8-129497389-129497400-TA,8-129497366-129497413-ATATTCCGTATATAT,8-129497404-129497413-TA,8-129497417-129497428-TA,8-129497432-129497441-TA,8-129497445-129497456-TA,8-129497460-129497469-TA,8-129497376-129497637-TATATATATTCCGTATATATATATTCCG,8-129497473-129497484-TA,8-129497488-129497497-TA,8-129497501-129497512-TA,8-129497516-129497525-TA,8-129497529-129497540-TA,8-129497544-129497553-TA,8-129497557-129497568-TA,8-129497572-129497581-TA,8-129497585-129497596-TA,8-129497600-129497609-TA,8-129497613-129497624-TA,8-129497628-129497640-TA,8-129497643-129497652-TA,8-129497656-129497667-TA,8-129497682-129497691-TA,8-129497694-129497702-AT,8-129497706-129497717-TA,8-129497720-129497736-AT,8-129497739-129497751-AT,8-129497724-129497754-ATATATATATATTCC,8-129497754-129497768-AT;MOTIFS=ATATTCCATATATATATATTCCGTATAC,TATATATATTCCGTATATATATATTCCG,ATATATATATTCC,ATATATATATTCCGTATATATATTCC,ATATATATTCCGTATACATATTCCGTAT,AT,TATATTCCGTATATACATTCCATATATA,TATATATATTCCGTA,ATATATATATATTCCGTATATATATTCCAT,ATATATATATATTCCGTATATATATTCC,TATATATATTCCG,TA,ATATATATATATTCC,TATATATATATTCCGTATACATATTCCG,TATATATATTCCACATATATATATATTCCT,ATATTCCGTATATAT,GTATATATATTCCATATATATATATTCC,ATATATATATATTCCGTATATACATTCCAT,ATATATATATTCCGTATATATATTCCAC;STRUC=<VC248890>	HPRC,HGSVC	No	0.692	No	NA,NA	NA	NA
chr8:129496487	286212	DEL	52	0.8167	0.6987	7	CCDC26(NA,NA)	NA	NA	NA	NA	NA	NA	NA	NA	No	ID=8-129495584-129495597-TA,8-129495600-129495612-AT,8-129495602-129495615-ATATATATATTCC,8-129495628-129495640-AT,8-129495643-129495653-AT,8-129495657-129495670-TA,8-129495687-129495700-TA,8-129495708-129495853-TATATTCCGTATATACATTCCATATATA,8-129495729-129495741-AT,8-129495757-129495769-AT,8-129495785-129495797-AT,8-129495813-129495825-AT,8-129495813-129495943-ATATATATATATTCCGTATATACATTCCAT,8-129495841-129495855-AT,8-129495871-129495885-AT,8-129495901-129495915-AT,8-129495931-129495943-AT,8-129495947-129495956-TA,8-129495947-129496007-TATATATATTCCACATATATATATATTCCT,8-129495961-129495973-AT,8-129495977-129495986-TA,8-129495991-129496003-AT,8-129496007-129496016-TA,8-129496021-129496033-AT,8-129496037-129496046-TA,8-129496051-129496063-AT,8-129496053-129496109-ATATATATATTCCGTATATATATTCCAC,8-129496067-129496076-TA,8-129496081-129496091-AT,8-129496095-129496104-TA,8-129496109-129496121-AT,8-129496124-129496233-GTATATATATTCCATATATATATATTCC,8-129496125-129496134-TA,8-129496137-129496149-AT,8-129496153-129496162-TA,8-129496165-129496177-AT,8-129496181-129496190-TA,8-129496193-129496205-AT,8-129496193-129496353-ATATATATATATTCCGTATATATATTCCAT,8-129496209-129496218-TA,8-129496221-129496235-AT,8-129496239-129496248-TA,8-129496251-129496265-AT,8-129496269-129496278-TA,8-129496281-129496295-AT,8-129496299-129496308-TA,8-129496311-129496325-AT,8-129496329-129496338-TA,8-129496341-129496353-AT,8-129496357-129496366-TA,8-129496369-129496383-AT,8-129496397-129496409-AT,8-129496423-129496437-AT,8-129496441-129496450-TA,8-129496453-129496469-AT,8-129496473-129496482-TA,8-129496485-129496495-AT,8-129496499-129496508-TA,8-129496511-129496523-AT,8-129496511-129496611-ATATATATATATTCCGTATATATATTCCAT,8-129496527-129496536-TA,8-129496539-129496553-AT,8-129496557-129496566-TA,8-129496569-129496583-AT,8-129496571-129496891-ATATATATATATTCCGTATATATATTCC,8-129496587-129496596-TA,8-129496599-129496611-AT,8-129496599-129496629-ATATATATATATTCCGTATATATATTCCAT,8-129496615-129496624-TA,8-129496627-129496639-AT,8-129496643-129496652-TA,8-129496655-129496667-AT,8-129496671-129496680-TA,8-129496683-129496695-AT,8-129496699-129496708-TA,8-129496711-129496723-AT,8-129496727-129496736-TA,8-129496739-129496751-AT,8-129496755-129496764-TA,8-129496767-129496779-AT,8-129496783-129496792-TA,8-129496795-129496807-AT,8-129496797-129496810-ATATATATATTCC,8-129496797-129496823-ATATATATATTCCGTATATATATTCC,8-129496811-129496820-TA,8-129496823-129496835-AT,8-129496839-129496848-TA,8-129496851-129496863-AT,8-129496867-129496876-TA,8-129496879-129496893-AT,8-129496897-129496906-TA,8-129496909-129496921-AT,8-129496925-129496934-TA,8-129496938-129496951-TA,8-129496942-129496968-TATATATATTCCG,8-129496955-129496964-TA,8-129496968-129496979-TA,8-129496983-129496992-TA,8-129496983-129497028-TATATATATTCCGTA,8-129496996-129497007-TA,8-129497003-129497031-ATATTCCATATATATATATTCCGTATAC,8-129497010-129497022-AT,8-129497011-129497293-TATATATATATTCCGTATACATATTCCG,8-129497039-129497050-TA,8-129497067-129497078-TA,8-129497095-129497106-TA,8-129497123-129497134-TA,8-129497151-129497162-TA,8-129497166-129497196-TATATATATTCCGTA,8-129497179-129497190-TA,8-129497207-129497218-TA,8-129497235-129497246-TA,8-129497263-129497274-TA,8-129497293-129497393-ATATATATTCCGTATACATATTCCGTAT,8-129497318-129497329-TA,8-129497333-129497363-TATATATATTCCGTA,8-129497346-129497357-TA,8-129497374-129497385-TA,8-129497389-129497400-TA,8-129497366-129497413-ATATTCCGTATATAT,8-129497404-129497413-TA,8-129497417-129497428-TA,8-129497432-129497441-TA,8-129497445-129497456-TA,8-129497460-129497469-TA,8-129497376-129497637-TATATATATTCCGTATATATATATTCCG,8-129497473-129497484-TA,8-129497488-129497497-TA,8-129497501-129497512-TA,8-129497516-129497525-TA,8-129497529-129497540-TA,8-129497544-129497553-TA,8-129497557-129497568-TA,8-129497572-129497581-TA,8-129497585-129497596-TA,8-129497600-129497609-TA,8-129497613-129497624-TA,8-129497628-129497640-TA,8-129497643-129497652-TA,8-129497656-129497667-TA,8-129497682-129497691-TA,8-129497694-129497702-AT,8-129497706-129497717-TA,8-129497720-129497736-AT,8-129497739-129497751-AT,8-129497724-129497754-ATATATATATATTCC,8-129497754-129497768-AT;MOTIFS=ATATTCCATATATATATATTCCGTATAC,TATATATATTCCGTATATATATATTCCG,ATATATATATTCC,ATATATATATTCCGTATATATATTCC,ATATATATTCCGTATACATATTCCGTAT,AT,TATATTCCGTATATACATTCCATATATA,TATATATATTCCGTA,ATATATATATATTCCGTATATATATTCCAT,ATATATATATATTCCGTATATATATTCC,TATATATATTCCG,TA,ATATATATATATTCC,TATATATATATTCCGTATACATATTCCG,TATATATATTCCACATATATATATATTCCT,ATATTCCGTATATAT,GTATATATATTCCATATATATATATTCC,ATATATATATATTCCGTATATACATTCCAT,ATATATATATTCCGTATATATATTCCAC;STRUC=<VC248890>	HPRC,HGSVC,1KG-ONT	No	0.43	Yes	NA,NA	NA	NA
chr8:129496489	286213	DEL	110	0.8966	0.3821	7	CCDC26(NA,NA)	NA	NA	NA	NA	NA	NA	NA	NA	No	ID=8-129495584-129495597-TA,8-129495600-129495612-AT,8-129495602-129495615-ATATATATATTCC,8-129495628-129495640-AT,8-129495643-129495653-AT,8-129495657-129495670-TA,8-129495687-129495700-TA,8-129495708-129495853-TATATTCCGTATATACATTCCATATATA,8-129495729-129495741-AT,8-129495757-129495769-AT,8-129495785-129495797-AT,8-129495813-129495825-AT,8-129495813-129495943-ATATATATATATTCCGTATATACATTCCAT,8-129495841-129495855-AT,8-129495871-129495885-AT,8-129495901-129495915-AT,8-129495931-129495943-AT,8-129495947-129495956-TA,8-129495947-129496007-TATATATATTCCACATATATATATATTCCT,8-129495961-129495973-AT,8-129495977-129495986-TA,8-129495991-129496003-AT,8-129496007-129496016-TA,8-129496021-129496033-AT,8-129496037-129496046-TA,8-129496051-129496063-AT,8-129496053-129496109-ATATATATATTCCGTATATATATTCCAC,8-129496067-129496076-TA,8-129496081-129496091-AT,8-129496095-129496104-TA,8-129496109-129496121-AT,8-129496124-129496233-GTATATATATTCCATATATATATATTCC,8-129496125-129496134-TA,8-129496137-129496149-AT,8-129496153-129496162-TA,8-129496165-129496177-AT,8-129496181-129496190-TA,8-129496193-129496205-AT,8-129496193-129496353-ATATATATATATTCCGTATATATATTCCAT,8-129496209-129496218-TA,8-129496221-129496235-AT,8-129496239-129496248-TA,8-129496251-129496265-AT,8-129496269-129496278-TA,8-129496281-129496295-AT,8-129496299-129496308-TA,8-129496311-129496325-AT,8-129496329-129496338-TA,8-129496341-129496353-AT,8-129496357-129496366-TA,8-129496369-129496383-AT,8-129496397-129496409-AT,8-129496423-129496437-AT,8-129496441-129496450-TA,8-129496453-129496469-AT,8-129496473-129496482-TA,8-129496485-129496495-AT,8-129496499-129496508-TA,8-129496511-129496523-AT,8-129496511-129496611-ATATATATATATTCCGTATATATATTCCAT,8-129496527-129496536-TA,8-129496539-129496553-AT,8-129496557-129496566-TA,8-129496569-129496583-AT,8-129496571-129496891-ATATATATATATTCCGTATATATATTCC,8-129496587-129496596-TA,8-129496599-129496611-AT,8-129496599-129496629-ATATATATATATTCCGTATATATATTCCAT,8-129496615-129496624-TA,8-129496627-129496639-AT,8-129496643-129496652-TA,8-129496655-129496667-AT,8-129496671-129496680-TA,8-129496683-129496695-AT,8-129496699-129496708-TA,8-129496711-129496723-AT,8-129496727-129496736-TA,8-129496739-129496751-AT,8-129496755-129496764-TA,8-129496767-129496779-AT,8-129496783-129496792-TA,8-129496795-129496807-AT,8-129496797-129496810-ATATATATATTCC,8-129496797-129496823-ATATATATATTCCGTATATATATTCC,8-129496811-129496820-TA,8-129496823-129496835-AT,8-129496839-129496848-TA,8-129496851-129496863-AT,8-129496867-129496876-TA,8-129496879-129496893-AT,8-129496897-129496906-TA,8-129496909-129496921-AT,8-129496925-129496934-TA,8-129496938-129496951-TA,8-129496942-129496968-TATATATATTCCG,8-129496955-129496964-TA,8-129496968-129496979-TA,8-129496983-129496992-TA,8-129496983-129497028-TATATATATTCCGTA,8-129496996-129497007-TA,8-129497003-129497031-ATATTCCATATATATATATTCCGTATAC,8-129497010-129497022-AT,8-129497011-129497293-TATATATATATTCCGTATACATATTCCG,8-129497039-129497050-TA,8-129497067-129497078-TA,8-129497095-129497106-TA,8-129497123-129497134-TA,8-129497151-129497162-TA,8-129497166-129497196-TATATATATTCCGTA,8-129497179-129497190-TA,8-129497207-129497218-TA,8-129497235-129497246-TA,8-129497263-129497274-TA,8-129497293-129497393-ATATATATTCCGTATACATATTCCGTAT,8-129497318-129497329-TA,8-129497333-129497363-TATATATATTCCGTA,8-129497346-129497357-TA,8-129497374-129497385-TA,8-129497389-129497400-TA,8-129497366-129497413-ATATTCCGTATATAT,8-129497404-129497413-TA,8-129497417-129497428-TA,8-129497432-129497441-TA,8-129497445-129497456-TA,8-129497460-129497469-TA,8-129497376-129497637-TATATATATTCCGTATATATATATTCCG,8-129497473-129497484-TA,8-129497488-129497497-TA,8-129497501-129497512-TA,8-129497516-129497525-TA,8-129497529-129497540-TA,8-129497544-129497553-TA,8-129497557-129497568-TA,8-129497572-129497581-TA,8-129497585-129497596-TA,8-129497600-129497609-TA,8-129497613-129497624-TA,8-129497628-129497640-TA,8-129497643-129497652-TA,8-129497656-129497667-TA,8-129497682-129497691-TA,8-129497694-129497702-AT,8-129497706-129497717-TA,8-129497720-129497736-AT,8-129497739-129497751-AT,8-129497724-129497754-ATATATATATATTCC,8-129497754-129497768-AT;MOTIFS=ATATTCCATATATATATATTCCGTATAC,TATATATATTCCGTATATATATATTCCG,ATATATATATTCC,ATATATATATTCCGTATATATATTCC,ATATATATTCCGTATACATATTCCGTAT,AT,TATATTCCGTATATACATTCCATATATA,TATATATATTCCGTA,ATATATATATATTCCGTATATATATTCCAT,ATATATATATATTCCGTATATATATTCC,TATATATATTCCG,TA,ATATATATATATTCC,TATATATATATTCCGTATACATATTCCG,TATATATATTCCACATATATATATATTCCT,ATATTCCGTATATAT,GTATATATATTCCATATATATATATTCC,ATATATATATATTCCGTATATACATTCCAT,ATATATATATTCCGTATATATATTCCAC;STRUC=<VC248890>	HPRC,HGSVC,1KG-ONT	No	1.042	Yes	NA,NA	NA	NA
chr8:129496511	286214	DEL	60	0.8707	0.4805	14	CCDC26(NA,NA)	NA	NA	NA	NA	NA	NA	NA	NA	No	ID=8-129495584-129495597-TA,8-129495600-129495612-AT,8-129495602-129495615-ATATATATATTCC,8-129495628-129495640-AT,8-129495643-129495653-AT,8-129495657-129495670-TA,8-129495687-129495700-TA,8-129495708-129495853-TATATTCCGTATATACATTCCATATATA,8-129495729-129495741-AT,8-129495757-129495769-AT,8-129495785-129495797-AT,8-129495813-129495825-AT,8-129495813-129495943-ATATATATATATTCCGTATATACATTCCAT,8-129495841-129495855-AT,8-129495871-129495885-AT,8-129495901-129495915-AT,8-129495931-129495943-AT,8-129495947-129495956-TA,8-129495947-129496007-TATATATATTCCACATATATATATATTCCT,8-129495961-129495973-AT,8-129495977-129495986-TA,8-129495991-129496003-AT,8-129496007-129496016-TA,8-129496021-129496033-AT,8-129496037-129496046-TA,8-129496051-129496063-AT,8-129496053-129496109-ATATATATATTCCGTATATATATTCCAC,8-129496067-129496076-TA,8-129496081-129496091-AT,8-129496095-129496104-TA,8-129496109-129496121-AT,8-129496124-129496233-GTATATATATTCCATATATATATATTCC,8-129496125-129496134-TA,8-129496137-129496149-AT,8-129496153-129496162-TA,8-129496165-129496177-AT,8-129496181-129496190-TA,8-129496193-129496205-AT,8-129496193-129496353-ATATATATATATTCCGTATATATATTCCAT,8-129496209-129496218-TA,8-129496221-129496235-AT,8-129496239-129496248-TA,8-129496251-129496265-AT,8-129496269-129496278-TA,8-129496281-129496295-AT,8-129496299-129496308-TA,8-129496311-129496325-AT,8-129496329-129496338-TA,8-129496341-129496353-AT,8-129496357-129496366-TA,8-129496369-129496383-AT,8-129496397-129496409-AT,8-129496423-129496437-AT,8-129496441-129496450-TA,8-129496453-129496469-AT,8-129496473-129496482-TA,8-129496485-129496495-AT,8-129496499-129496508-TA,8-129496511-129496523-AT,8-129496511-129496611-ATATATATATATTCCGTATATATATTCCAT,8-129496527-129496536-TA,8-129496539-129496553-AT,8-129496557-129496566-TA,8-129496569-129496583-AT,8-129496571-129496891-ATATATATATATTCCGTATATATATTCC,8-129496587-129496596-TA,8-129496599-129496611-AT,8-129496599-129496629-ATATATATATATTCCGTATATATATTCCAT,8-129496615-129496624-TA,8-129496627-129496639-AT,8-129496643-129496652-TA,8-129496655-129496667-AT,8-129496671-129496680-TA,8-129496683-129496695-AT,8-129496699-129496708-TA,8-129496711-129496723-AT,8-129496727-129496736-TA,8-129496739-129496751-AT,8-129496755-129496764-TA,8-129496767-129496779-AT,8-129496783-129496792-TA,8-129496795-129496807-AT,8-129496797-129496810-ATATATATATTCC,8-129496797-129496823-ATATATATATTCCGTATATATATTCC,8-129496811-129496820-TA,8-129496823-129496835-AT,8-129496839-129496848-TA,8-129496851-129496863-AT,8-129496867-129496876-TA,8-129496879-129496893-AT,8-129496897-129496906-TA,8-129496909-129496921-AT,8-129496925-129496934-TA,8-129496938-129496951-TA,8-129496942-129496968-TATATATATTCCG,8-129496955-129496964-TA,8-129496968-129496979-TA,8-129496983-129496992-TA,8-129496983-129497028-TATATATATTCCGTA,8-129496996-129497007-TA,8-129497003-129497031-ATATTCCATATATATATATTCCGTATAC,8-129497010-129497022-AT,8-129497011-129497293-TATATATATATTCCGTATACATATTCCG,8-129497039-129497050-TA,8-129497067-129497078-TA,8-129497095-129497106-TA,8-129497123-129497134-TA,8-129497151-129497162-TA,8-129497166-129497196-TATATATATTCCGTA,8-129497179-129497190-TA,8-129497207-129497218-TA,8-129497235-129497246-TA,8-129497263-129497274-TA,8-129497293-129497393-ATATATATTCCGTATACATATTCCGTAT,8-129497318-129497329-TA,8-129497333-129497363-TATATATATTCCGTA,8-129497346-129497357-TA,8-129497374-129497385-TA,8-129497389-129497400-TA,8-129497366-129497413-ATATTCCGTATATAT,8-129497404-129497413-TA,8-129497417-129497428-TA,8-129497432-129497441-TA,8-129497445-129497456-TA,8-129497460-129497469-TA,8-129497376-129497637-TATATATATTCCGTATATATATATTCCG,8-129497473-129497484-TA,8-129497488-129497497-TA,8-129497501-129497512-TA,8-129497516-129497525-TA,8-129497529-129497540-TA,8-129497544-129497553-TA,8-129497557-129497568-TA,8-129497572-129497581-TA,8-129497585-129497596-TA,8-129497600-129497609-TA,8-129497613-129497624-TA,8-129497628-129497640-TA,8-129497643-129497652-TA,8-129497656-129497667-TA,8-129497682-129497691-TA,8-129497694-129497702-AT,8-129497706-129497717-TA,8-129497720-129497736-AT,8-129497739-129497751-AT,8-129497724-129497754-ATATATATATATTCC,8-129497754-129497768-AT;MOTIFS=ATATTCCATATATATATATTCCGTATAC,TATATATATTCCGTATATATATATTCCG,ATATATATATTCC,ATATATATATTCCGTATATATATTCC,ATATATATTCCGTATACATATTCCGTAT,AT,TATATTCCGTATATACATTCCATATATA,TATATATATTCCGTA,ATATATATATATTCCGTATATATATTCCAT,ATATATATATATTCCGTATATATATTCC,TATATATATTCCG,TA,ATATATATATATTCC,TATATATATATTCCGTATACATATTCCG,TATATATATTCCACATATATATATATTCCT,ATATTCCGTATATAT,GTATATATATTCCATATATATATATTCC,ATATATATATATTCCGTATATACATTCCAT,ATATATATATTCCGTATATATATTCCAC;STRUC=<VC248890>	HPRC,HGSVC,1KG-ONT	No	1.101	No	NA,NA	NA	NA
chr8:129496727	286215	INS	299	0.8913	0.4354	38	CCDC26(NA,NA)	NA	NA	NA	NA	NA	NA	NA	NA	No	ID=8-129495584-129495597-TA,8-129495600-129495612-AT,8-129495602-129495615-ATATATATATTCC,8-129495628-129495640-AT,8-129495643-129495653-AT,8-129495657-129495670-TA,8-129495687-129495700-TA,8-129495708-129495853-TATATTCCGTATATACATTCCATATATA,8-129495729-129495741-AT,8-129495757-129495769-AT,8-129495785-129495797-AT,8-129495813-129495825-AT,8-129495813-129495943-ATATATATATATTCCGTATATACATTCCAT,8-129495841-129495855-AT,8-129495871-129495885-AT,8-129495901-129495915-AT,8-129495931-129495943-AT,8-129495947-129495956-TA,8-129495947-129496007-TATATATATTCCACATATATATATATTCCT,8-129495961-129495973-AT,8-129495977-129495986-TA,8-129495991-129496003-AT,8-129496007-129496016-TA,8-129496021-129496033-AT,8-129496037-129496046-TA,8-129496051-129496063-AT,8-129496053-129496109-ATATATATATTCCGTATATATATTCCAC,8-129496067-129496076-TA,8-129496081-129496091-AT,8-129496095-129496104-TA,8-129496109-129496121-AT,8-129496124-129496233-GTATATATATTCCATATATATATATTCC,8-129496125-129496134-TA,8-129496137-129496149-AT,8-129496153-129496162-TA,8-129496165-129496177-AT,8-129496181-129496190-TA,8-129496193-129496205-AT,8-129496193-129496353-ATATATATATATTCCGTATATATATTCCAT,8-129496209-129496218-TA,8-129496221-129496235-AT,8-129496239-129496248-TA,8-129496251-129496265-AT,8-129496269-129496278-TA,8-129496281-129496295-AT,8-129496299-129496308-TA,8-129496311-129496325-AT,8-129496329-129496338-TA,8-129496341-129496353-AT,8-129496357-129496366-TA,8-129496369-129496383-AT,8-129496397-129496409-AT,8-129496423-129496437-AT,8-129496441-129496450-TA,8-129496453-129496469-AT,8-129496473-129496482-TA,8-129496485-129496495-AT,8-129496499-129496508-TA,8-129496511-129496523-AT,8-129496511-129496611-ATATATATATATTCCGTATATATATTCCAT,8-129496527-129496536-TA,8-129496539-129496553-AT,8-129496557-129496566-TA,8-129496569-129496583-AT,8-129496571-129496891-ATATATATATATTCCGTATATATATTCC,8-129496587-129496596-TA,8-129496599-129496611-AT,8-129496599-129496629-ATATATATATATTCCGTATATATATTCCAT,8-129496615-129496624-TA,8-129496627-129496639-AT,8-129496643-129496652-TA,8-129496655-129496667-AT,8-129496671-129496680-TA,8-129496683-129496695-AT,8-129496699-129496708-TA,8-129496711-129496723-AT,8-129496727-129496736-TA,8-129496739-129496751-AT,8-129496755-129496764-TA,8-129496767-129496779-AT,8-129496783-129496792-TA,8-129496795-129496807-AT,8-129496797-129496810-ATATATATATTCC,8-129496797-129496823-ATATATATATTCCGTATATATATTCC,8-129496811-129496820-TA,8-129496823-129496835-AT,8-129496839-129496848-TA,8-129496851-129496863-AT,8-129496867-129496876-TA,8-129496879-129496893-AT,8-129496897-129496906-TA,8-129496909-129496921-AT,8-129496925-129496934-TA,8-129496938-129496951-TA,8-129496942-129496968-TATATATATTCCG,8-129496955-129496964-TA,8-129496968-129496979-TA,8-129496983-129496992-TA,8-129496983-129497028-TATATATATTCCGTA,8-129496996-129497007-TA,8-129497003-129497031-ATATTCCATATATATATATTCCGTATAC,8-129497010-129497022-AT,8-129497011-129497293-TATATATATATTCCGTATACATATTCCG,8-129497039-129497050-TA,8-129497067-129497078-TA,8-129497095-129497106-TA,8-129497123-129497134-TA,8-129497151-129497162-TA,8-129497166-129497196-TATATATATTCCGTA,8-129497179-129497190-TA,8-129497207-129497218-TA,8-129497235-129497246-TA,8-129497263-129497274-TA,8-129497293-129497393-ATATATATTCCGTATACATATTCCGTAT,8-129497318-129497329-TA,8-129497333-129497363-TATATATATTCCGTA,8-129497346-129497357-TA,8-129497374-129497385-TA,8-129497389-129497400-TA,8-129497366-129497413-ATATTCCGTATATAT,8-129497404-129497413-TA,8-129497417-129497428-TA,8-129497432-129497441-TA,8-129497445-129497456-TA,8-129497460-129497469-TA,8-129497376-129497637-TATATATATTCCGTATATATATATTCCG,8-129497473-129497484-TA,8-129497488-129497497-TA,8-129497501-129497512-TA,8-129497516-129497525-TA,8-129497529-129497540-TA,8-129497544-129497553-TA,8-129497557-129497568-TA,8-129497572-129497581-TA,8-129497585-129497596-TA,8-129497600-129497609-TA,8-129497613-129497624-TA,8-129497628-129497640-TA,8-129497643-129497652-TA,8-129497656-129497667-TA,8-129497682-129497691-TA,8-129497694-129497702-AT,8-129497706-129497717-TA,8-129497720-129497736-AT,8-129497739-129497751-AT,8-129497724-129497754-ATATATATATATTCC,8-129497754-129497768-AT;MOTIFS=ATATTCCATATATATATATTCCGTATAC,TATATATATTCCGTATATATATATTCCG,ATATATATATTCC,ATATATATATTCCGTATATATATTCC,ATATATATTCCGTATACATATTCCGTAT,AT,TATATTCCGTATATACATTCCATATATA,TATATATATTCCGTA,ATATATATATATTCCGTATATATATTCCAT,ATATATATATATTCCGTATATATATTCC,TATATATATTCCG,TA,ATATATATATATTCC,TATATATATATTCCGTATACATATTCCG,TATATATATTCCACATATATATATATTCCT,ATATTCCGTATATAT,GTATATATATTCCATATATATATATTCC,ATATATATATATTCCGTATATACATTCCAT,ATATATATATTCCGTATATATATTCCAC;STRUC=<VC248890>	HPRC	No	0.692	Yes	NA,NA	NA	NA
chr8:129496755	286216	INS	269	0.8461	0.5768	22	CCDC26(NA,NA)	NA	NA	NA	NA	NA	NA	NA	NA	No	ID=8-129495584-129495597-TA,8-129495600-129495612-AT,8-129495602-129495615-ATATATATATTCC,8-129495628-129495640-AT,8-129495643-129495653-AT,8-129495657-129495670-TA,8-129495687-129495700-TA,8-129495708-129495853-TATATTCCGTATATACATTCCATATATA,8-129495729-129495741-AT,8-129495757-129495769-AT,8-129495785-129495797-AT,8-129495813-129495825-AT,8-129495813-129495943-ATATATATATATTCCGTATATACATTCCAT,8-129495841-129495855-AT,8-129495871-129495885-AT,8-129495901-129495915-AT,8-129495931-129495943-AT,8-129495947-129495956-TA,8-129495947-129496007-TATATATATTCCACATATATATATATTCCT,8-129495961-129495973-AT,8-129495977-129495986-TA,8-129495991-129496003-AT,8-129496007-129496016-TA,8-129496021-129496033-AT,8-129496037-129496046-TA,8-129496051-129496063-AT,8-129496053-129496109-ATATATATATTCCGTATATATATTCCAC,8-129496067-129496076-TA,8-129496081-129496091-AT,8-129496095-129496104-TA,8-129496109-129496121-AT,8-129496124-129496233-GTATATATATTCCATATATATATATTCC,8-129496125-129496134-TA,8-129496137-129496149-AT,8-129496153-129496162-TA,8-129496165-129496177-AT,8-129496181-129496190-TA,8-129496193-129496205-AT,8-129496193-129496353-ATATATATATATTCCGTATATATATTCCAT,8-129496209-129496218-TA,8-129496221-129496235-AT,8-129496239-129496248-TA,8-129496251-129496265-AT,8-129496269-129496278-TA,8-129496281-129496295-AT,8-129496299-129496308-TA,8-129496311-129496325-AT,8-129496329-129496338-TA,8-129496341-129496353-AT,8-129496357-129496366-TA,8-129496369-129496383-AT,8-129496397-129496409-AT,8-129496423-129496437-AT,8-129496441-129496450-TA,8-129496453-129496469-AT,8-129496473-129496482-TA,8-129496485-129496495-AT,8-129496499-129496508-TA,8-129496511-129496523-AT,8-129496511-129496611-ATATATATATATTCCGTATATATATTCCAT,8-129496527-129496536-TA,8-129496539-129496553-AT,8-129496557-129496566-TA,8-129496569-129496583-AT,8-129496571-129496891-ATATATATATATTCCGTATATATATTCC,8-129496587-129496596-TA,8-129496599-129496611-AT,8-129496599-129496629-ATATATATATATTCCGTATATATATTCCAT,8-129496615-129496624-TA,8-129496627-129496639-AT,8-129496643-129496652-TA,8-129496655-129496667-AT,8-129496671-129496680-TA,8-129496683-129496695-AT,8-129496699-129496708-TA,8-129496711-129496723-AT,8-129496727-129496736-TA,8-129496739-129496751-AT,8-129496755-129496764-TA,8-129496767-129496779-AT,8-129496783-129496792-TA,8-129496795-129496807-AT,8-129496797-129496810-ATATATATATTCC,8-129496797-129496823-ATATATATATTCCGTATATATATTCC,8-129496811-129496820-TA,8-129496823-129496835-AT,8-129496839-129496848-TA,8-129496851-129496863-AT,8-129496867-129496876-TA,8-129496879-129496893-AT,8-129496897-129496906-TA,8-129496909-129496921-AT,8-129496925-129496934-TA,8-129496938-129496951-TA,8-129496942-129496968-TATATATATTCCG,8-129496955-129496964-TA,8-129496968-129496979-TA,8-129496983-129496992-TA,8-129496983-129497028-TATATATATTCCGTA,8-129496996-129497007-TA,8-129497003-129497031-ATATTCCATATATATATATTCCGTATAC,8-129497010-129497022-AT,8-129497011-129497293-TATATATATATTCCGTATACATATTCCG,8-129497039-129497050-TA,8-129497067-129497078-TA,8-129497095-129497106-TA,8-129497123-129497134-TA,8-129497151-129497162-TA,8-129497166-129497196-TATATATATTCCGTA,8-129497179-129497190-TA,8-129497207-129497218-TA,8-129497235-129497246-TA,8-129497263-129497274-TA,8-129497293-129497393-ATATATATTCCGTATACATATTCCGTAT,8-129497318-129497329-TA,8-129497333-129497363-TATATATATTCCGTA,8-129497346-129497357-TA,8-129497374-129497385-TA,8-129497389-129497400-TA,8-129497366-129497413-ATATTCCGTATATAT,8-129497404-129497413-TA,8-129497417-129497428-TA,8-129497432-129497441-TA,8-129497445-129497456-TA,8-129497460-129497469-TA,8-129497376-129497637-TATATATATTCCGTATATATATATTCCG,8-129497473-129497484-TA,8-129497488-129497497-TA,8-129497501-129497512-TA,8-129497516-129497525-TA,8-129497529-129497540-TA,8-129497544-129497553-TA,8-129497557-129497568-TA,8-129497572-129497581-TA,8-129497585-129497596-TA,8-129497600-129497609-TA,8-129497613-129497624-TA,8-129497628-129497640-TA,8-129497643-129497652-TA,8-129497656-129497667-TA,8-129497682-129497691-TA,8-129497694-129497702-AT,8-129497706-129497717-TA,8-129497720-129497736-AT,8-129497739-129497751-AT,8-129497724-129497754-ATATATATATATTCC,8-129497754-129497768-AT;MOTIFS=ATATTCCATATATATATATTCCGTATAC,TATATATATTCCGTATATATATATTCCG,ATATATATATTCC,ATATATATATTCCGTATATATATTCC,ATATATATTCCGTATACATATTCCGTAT,AT,TATATTCCGTATATACATTCCATATATA,TATATATATTCCGTA,ATATATATATATTCCGTATATATATTCCAT,ATATATATATATTCCGTATATATATTCC,TATATATATTCCG,TA,ATATATATATATTCC,TATATATATATTCCGTATACATATTCCG,TATATATATTCCACATATATATATATTCCT,ATATTCCGTATATAT,GTATATATATTCCATATATATATATTCC,ATATATATATATTCCGTATATACATTCCAT,ATATATATATTCCGTATATATATTCCAC;STRUC=<VC248890>	HPRC	No	0.345	Yes	NA,NA	NA	NA
chr8:129496775	286217	INS	211	0.8377	0.5971	10	CCDC26(NA,NA)	NA	NA	NA	NA	NA	NA	NA	NA	No	ID=8-129495584-129495597-TA,8-129495600-129495612-AT,8-129495602-129495615-ATATATATATTCC,8-129495628-129495640-AT,8-129495643-129495653-AT,8-129495657-129495670-TA,8-129495687-129495700-TA,8-129495708-129495853-TATATTCCGTATATACATTCCATATATA,8-129495729-129495741-AT,8-129495757-129495769-AT,8-129495785-129495797-AT,8-129495813-129495825-AT,8-129495813-129495943-ATATATATATATTCCGTATATACATTCCAT,8-129495841-129495855-AT,8-129495871-129495885-AT,8-129495901-129495915-AT,8-129495931-129495943-AT,8-129495947-129495956-TA,8-129495947-129496007-TATATATATTCCACATATATATATATTCCT,8-129495961-129495973-AT,8-129495977-129495986-TA,8-129495991-129496003-AT,8-129496007-129496016-TA,8-129496021-129496033-AT,8-129496037-129496046-TA,8-129496051-129496063-AT,8-129496053-129496109-ATATATATATTCCGTATATATATTCCAC,8-129496067-129496076-TA,8-129496081-129496091-AT,8-129496095-129496104-TA,8-129496109-129496121-AT,8-129496124-129496233-GTATATATATTCCATATATATATATTCC,8-129496125-129496134-TA,8-129496137-129496149-AT,8-129496153-129496162-TA,8-129496165-129496177-AT,8-129496181-129496190-TA,8-129496193-129496205-AT,8-129496193-129496353-ATATATATATATTCCGTATATATATTCCAT,8-129496209-129496218-TA,8-129496221-129496235-AT,8-129496239-129496248-TA,8-129496251-129496265-AT,8-129496269-129496278-TA,8-129496281-129496295-AT,8-129496299-129496308-TA,8-129496311-129496325-AT,8-129496329-129496338-TA,8-129496341-129496353-AT,8-129496357-129496366-TA,8-129496369-129496383-AT,8-129496397-129496409-AT,8-129496423-129496437-AT,8-129496441-129496450-TA,8-129496453-129496469-AT,8-129496473-129496482-TA,8-129496485-129496495-AT,8-129496499-129496508-TA,8-129496511-129496523-AT,8-129496511-129496611-ATATATATATATTCCGTATATATATTCCAT,8-129496527-129496536-TA,8-129496539-129496553-AT,8-129496557-129496566-TA,8-129496569-129496583-AT,8-129496571-129496891-ATATATATATATTCCGTATATATATTCC,8-129496587-129496596-TA,8-129496599-129496611-AT,8-129496599-129496629-ATATATATATATTCCGTATATATATTCCAT,8-129496615-129496624-TA,8-129496627-129496639-AT,8-129496643-129496652-TA,8-129496655-129496667-AT,8-129496671-129496680-TA,8-129496683-129496695-AT,8-129496699-129496708-TA,8-129496711-129496723-AT,8-129496727-129496736-TA,8-129496739-129496751-AT,8-129496755-129496764-TA,8-129496767-129496779-AT,8-129496783-129496792-TA,8-129496795-129496807-AT,8-129496797-129496810-ATATATATATTCC,8-129496797-129496823-ATATATATATTCCGTATATATATTCC,8-129496811-129496820-TA,8-129496823-129496835-AT,8-129496839-129496848-TA,8-129496851-129496863-AT,8-129496867-129496876-TA,8-129496879-129496893-AT,8-129496897-129496906-TA,8-129496909-129496921-AT,8-129496925-129496934-TA,8-129496938-129496951-TA,8-129496942-129496968-TATATATATTCCG,8-129496955-129496964-TA,8-129496968-129496979-TA,8-129496983-129496992-TA,8-129496983-129497028-TATATATATTCCGTA,8-129496996-129497007-TA,8-129497003-129497031-ATATTCCATATATATATATTCCGTATAC,8-129497010-129497022-AT,8-129497011-129497293-TATATATATATTCCGTATACATATTCCG,8-129497039-129497050-TA,8-129497067-129497078-TA,8-129497095-129497106-TA,8-129497123-129497134-TA,8-129497151-129497162-TA,8-129497166-129497196-TATATATATTCCGTA,8-129497179-129497190-TA,8-129497207-129497218-TA,8-129497235-129497246-TA,8-129497263-129497274-TA,8-129497293-129497393-ATATATATTCCGTATACATATTCCGTAT,8-129497318-129497329-TA,8-129497333-129497363-TATATATATTCCGTA,8-129497346-129497357-TA,8-129497374-129497385-TA,8-129497389-129497400-TA,8-129497366-129497413-ATATTCCGTATATAT,8-129497404-129497413-TA,8-129497417-129497428-TA,8-129497432-129497441-TA,8-129497445-129497456-TA,8-129497460-129497469-TA,8-129497376-129497637-TATATATATTCCGTATATATATATTCCG,8-129497473-129497484-TA,8-129497488-129497497-TA,8-129497501-129497512-TA,8-129497516-129497525-TA,8-129497529-129497540-TA,8-129497544-129497553-TA,8-129497557-129497568-TA,8-129497572-129497581-TA,8-129497585-129497596-TA,8-129497600-129497609-TA,8-129497613-129497624-TA,8-129497628-129497640-TA,8-129497643-129497652-TA,8-129497656-129497667-TA,8-129497682-129497691-TA,8-129497694-129497702-AT,8-129497706-129497717-TA,8-129497720-129497736-AT,8-129497739-129497751-AT,8-129497724-129497754-ATATATATATATTCC,8-129497754-129497768-AT;MOTIFS=ATATTCCATATATATATATTCCGTATAC,TATATATATTCCGTATATATATATTCCG,ATATATATATTCC,ATATATATATTCCGTATATATATTCC,ATATATATTCCGTATACATATTCCGTAT,AT,TATATTCCGTATATACATTCCATATATA,TATATATATTCCGTA,ATATATATATATTCCGTATATATATTCCAT,ATATATATATATTCCGTATATATATTCC,TATATATATTCCG,TA,ATATATATATATTCC,TATATATATATTCCGTATACATATTCCG,TATATATATTCCACATATATATATATTCCT,ATATTCCGTATATAT,GTATATATATTCCATATATATATATTCC,ATATATATATATTCCGTATATACATTCCAT,ATATATATATTCCGTATATATATTCCAC;STRUC=<VC248890>	HPRC,HGSVC	No	0.692	Yes	NA,NA	NA	NA
chr8:129496811	286218	INS	241	0.822	0.6654	12	CCDC26(NA,NA)	NA	NA	NA	NA	NA	NA	NA	NA	No	ID=8-129495584-129495597-TA,8-129495600-129495612-AT,8-129495602-129495615-ATATATATATTCC,8-129495628-129495640-AT,8-129495643-129495653-AT,8-129495657-129495670-TA,8-129495687-129495700-TA,8-129495708-129495853-TATATTCCGTATATACATTCCATATATA,8-129495729-129495741-AT,8-129495757-129495769-AT,8-129495785-129495797-AT,8-129495813-129495825-AT,8-129495813-129495943-ATATATATATATTCCGTATATACATTCCAT,8-129495841-129495855-AT,8-129495871-129495885-AT,8-129495901-129495915-AT,8-129495931-129495943-AT,8-129495947-129495956-TA,8-129495947-129496007-TATATATATTCCACATATATATATATTCCT,8-129495961-129495973-AT,8-129495977-129495986-TA,8-129495991-129496003-AT,8-129496007-129496016-TA,8-129496021-129496033-AT,8-129496037-129496046-TA,8-129496051-129496063-AT,8-129496053-129496109-ATATATATATTCCGTATATATATTCCAC,8-129496067-129496076-TA,8-129496081-129496091-AT,8-129496095-129496104-TA,8-129496109-129496121-AT,8-129496124-129496233-GTATATATATTCCATATATATATATTCC,8-129496125-129496134-TA,8-129496137-129496149-AT,8-129496153-129496162-TA,8-129496165-129496177-AT,8-129496181-129496190-TA,8-129496193-129496205-AT,8-129496193-129496353-ATATATATATATTCCGTATATATATTCCAT,8-129496209-129496218-TA,8-129496221-129496235-AT,8-129496239-129496248-TA,8-129496251-129496265-AT,8-129496269-129496278-TA,8-129496281-129496295-AT,8-129496299-129496308-TA,8-129496311-129496325-AT,8-129496329-129496338-TA,8-129496341-129496353-AT,8-129496357-129496366-TA,8-129496369-129496383-AT,8-129496397-129496409-AT,8-129496423-129496437-AT,8-129496441-129496450-TA,8-129496453-129496469-AT,8-129496473-129496482-TA,8-129496485-129496495-AT,8-129496499-129496508-TA,8-129496511-129496523-AT,8-129496511-129496611-ATATATATATATTCCGTATATATATTCCAT,8-129496527-129496536-TA,8-129496539-129496553-AT,8-129496557-129496566-TA,8-129496569-129496583-AT,8-129496571-129496891-ATATATATATATTCCGTATATATATTCC,8-129496587-129496596-TA,8-129496599-129496611-AT,8-129496599-129496629-ATATATATATATTCCGTATATATATTCCAT,8-129496615-129496624-TA,8-129496627-129496639-AT,8-129496643-129496652-TA,8-129496655-129496667-AT,8-129496671-129496680-TA,8-129496683-129496695-AT,8-129496699-129496708-TA,8-129496711-129496723-AT,8-129496727-129496736-TA,8-129496739-129496751-AT,8-129496755-129496764-TA,8-129496767-129496779-AT,8-129496783-129496792-TA,8-129496795-129496807-AT,8-129496797-129496810-ATATATATATTCC,8-129496797-129496823-ATATATATATTCCGTATATATATTCC,8-129496811-129496820-TA,8-129496823-129496835-AT,8-129496839-129496848-TA,8-129496851-129496863-AT,8-129496867-129496876-TA,8-129496879-129496893-AT,8-129496897-129496906-TA,8-129496909-129496921-AT,8-129496925-129496934-TA,8-129496938-129496951-TA,8-129496942-129496968-TATATATATTCCG,8-129496955-129496964-TA,8-129496968-129496979-TA,8-129496983-129496992-TA,8-129496983-129497028-TATATATATTCCGTA,8-129496996-129497007-TA,8-129497003-129497031-ATATTCCATATATATATATTCCGTATAC,8-129497010-129497022-AT,8-129497011-129497293-TATATATATATTCCGTATACATATTCCG,8-129497039-129497050-TA,8-129497067-129497078-TA,8-129497095-129497106-TA,8-129497123-129497134-TA,8-129497151-129497162-TA,8-129497166-129497196-TATATATATTCCGTA,8-129497179-129497190-TA,8-129497207-129497218-TA,8-129497235-129497246-TA,8-129497263-129497274-TA,8-129497293-129497393-ATATATATTCCGTATACATATTCCGTAT,8-129497318-129497329-TA,8-129497333-129497363-TATATATATTCCGTA,8-129497346-129497357-TA,8-129497374-129497385-TA,8-129497389-129497400-TA,8-129497366-129497413-ATATTCCGTATATAT,8-129497404-129497413-TA,8-129497417-129497428-TA,8-129497432-129497441-TA,8-129497445-129497456-TA,8-129497460-129497469-TA,8-129497376-129497637-TATATATATTCCGTATATATATATTCCG,8-129497473-129497484-TA,8-129497488-129497497-TA,8-129497501-129497512-TA,8-129497516-129497525-TA,8-129497529-129497540-TA,8-129497544-129497553-TA,8-129497557-129497568-TA,8-129497572-129497581-TA,8-129497585-129497596-TA,8-129497600-129497609-TA,8-129497613-129497624-TA,8-129497628-129497640-TA,8-129497643-129497652-TA,8-129497656-129497667-TA,8-129497682-129497691-TA,8-129497694-129497702-AT,8-129497706-129497717-TA,8-129497720-129497736-AT,8-129497739-129497751-AT,8-129497724-129497754-ATATATATATATTCC,8-129497754-129497768-AT;MOTIFS=ATATTCCATATATATATATTCCGTATAC,TATATATATTCCGTATATATATATTCCG,ATATATATATTCC,ATATATATATTCCGTATATATATTCC,ATATATATTCCGTATACATATTCCGTAT,AT,TATATTCCGTATATACATTCCATATATA,TATATATATTCCGTA,ATATATATATATTCCGTATATATATTCCAT,ATATATATATATTCCGTATATATATTCC,TATATATATTCCG,TA,ATATATATATATTCC,TATATATATATTCCGTATACATATTCCG,TATATATATTCCACATATATATATATTCCT,ATATTCCGTATATAT,GTATATATATTCCATATATATATATTCC,ATATATATATATTCCGTATATACATTCCAT,ATATATATATTCCGTATATATATTCCAC;STRUC=<VC248890>	HPRC,HGSVC	No	0.692	Yes	NA,NA	NA	NA
chr8:129496872	286219	INS	77	0.8333	0.6258	3	CCDC26(NA,NA)	NA	NA	NA	NA	NA	NA	NA	NA	No	ID=8-129495584-129495597-TA,8-129495600-129495612-AT,8-129495602-129495615-ATATATATATTCC,8-129495628-129495640-AT,8-129495643-129495653-AT,8-129495657-129495670-TA,8-129495687-129495700-TA,8-129495708-129495853-TATATTCCGTATATACATTCCATATATA,8-129495729-129495741-AT,8-129495757-129495769-AT,8-129495785-129495797-AT,8-129495813-129495825-AT,8-129495813-129495943-ATATATATATATTCCGTATATACATTCCAT,8-129495841-129495855-AT,8-129495871-129495885-AT,8-129495901-129495915-AT,8-129495931-129495943-AT,8-129495947-129495956-TA,8-129495947-129496007-TATATATATTCCACATATATATATATTCCT,8-129495961-129495973-AT,8-129495977-129495986-TA,8-129495991-129496003-AT,8-129496007-129496016-TA,8-129496021-129496033-AT,8-129496037-129496046-TA,8-129496051-129496063-AT,8-129496053-129496109-ATATATATATTCCGTATATATATTCCAC,8-129496067-129496076-TA,8-129496081-129496091-AT,8-129496095-129496104-TA,8-129496109-129496121-AT,8-129496124-129496233-GTATATATATTCCATATATATATATTCC,8-129496125-129496134-TA,8-129496137-129496149-AT,8-129496153-129496162-TA,8-129496165-129496177-AT,8-129496181-129496190-TA,8-129496193-129496205-AT,8-129496193-129496353-ATATATATATATTCCGTATATATATTCCAT,8-129496209-129496218-TA,8-129496221-129496235-AT,8-129496239-129496248-TA,8-129496251-129496265-AT,8-129496269-129496278-TA,8-129496281-129496295-AT,8-129496299-129496308-TA,8-129496311-129496325-AT,8-129496329-129496338-TA,8-129496341-129496353-AT,8-129496357-129496366-TA,8-129496369-129496383-AT,8-129496397-129496409-AT,8-129496423-129496437-AT,8-129496441-129496450-TA,8-129496453-129496469-AT,8-129496473-129496482-TA,8-129496485-129496495-AT,8-129496499-129496508-TA,8-129496511-129496523-AT,8-129496511-129496611-ATATATATATATTCCGTATATATATTCCAT,8-129496527-129496536-TA,8-129496539-129496553-AT,8-129496557-129496566-TA,8-129496569-129496583-AT,8-129496571-129496891-ATATATATATATTCCGTATATATATTCC,8-129496587-129496596-TA,8-129496599-129496611-AT,8-129496599-129496629-ATATATATATATTCCGTATATATATTCCAT,8-129496615-129496624-TA,8-129496627-129496639-AT,8-129496643-129496652-TA,8-129496655-129496667-AT,8-129496671-129496680-TA,8-129496683-129496695-AT,8-129496699-129496708-TA,8-129496711-129496723-AT,8-129496727-129496736-TA,8-129496739-129496751-AT,8-129496755-129496764-TA,8-129496767-129496779-AT,8-129496783-129496792-TA,8-129496795-129496807-AT,8-129496797-129496810-ATATATATATTCC,8-129496797-129496823-ATATATATATTCCGTATATATATTCC,8-129496811-129496820-TA,8-129496823-129496835-AT,8-129496839-129496848-TA,8-129496851-129496863-AT,8-129496867-129496876-TA,8-129496879-129496893-AT,8-129496897-129496906-TA,8-129496909-129496921-AT,8-129496925-129496934-TA,8-129496938-129496951-TA,8-129496942-129496968-TATATATATTCCG,8-129496955-129496964-TA,8-129496968-129496979-TA,8-129496983-129496992-TA,8-129496983-129497028-TATATATATTCCGTA,8-129496996-129497007-TA,8-129497003-129497031-ATATTCCATATATATATATTCCGTATAC,8-129497010-129497022-AT,8-129497011-129497293-TATATATATATTCCGTATACATATTCCG,8-129497039-129497050-TA,8-129497067-129497078-TA,8-129497095-129497106-TA,8-129497123-129497134-TA,8-129497151-129497162-TA,8-129497166-129497196-TATATATATTCCGTA,8-129497179-129497190-TA,8-129497207-129497218-TA,8-129497235-129497246-TA,8-129497263-129497274-TA,8-129497293-129497393-ATATATATTCCGTATACATATTCCGTAT,8-129497318-129497329-TA,8-129497333-129497363-TATATATATTCCGTA,8-129497346-129497357-TA,8-129497374-129497385-TA,8-129497389-129497400-TA,8-129497366-129497413-ATATTCCGTATATAT,8-129497404-129497413-TA,8-129497417-129497428-TA,8-129497432-129497441-TA,8-129497445-129497456-TA,8-129497460-129497469-TA,8-129497376-129497637-TATATATATTCCGTATATATATATTCCG,8-129497473-129497484-TA,8-129497488-129497497-TA,8-129497501-129497512-TA,8-129497516-129497525-TA,8-129497529-129497540-TA,8-129497544-129497553-TA,8-129497557-129497568-TA,8-129497572-129497581-TA,8-129497585-129497596-TA,8-129497600-129497609-TA,8-129497613-129497624-TA,8-129497628-129497640-TA,8-129497643-129497652-TA,8-129497656-129497667-TA,8-129497682-129497691-TA,8-129497694-129497702-AT,8-129497706-129497717-TA,8-129497720-129497736-AT,8-129497739-129497751-AT,8-129497724-129497754-ATATATATATATTCC,8-129497754-129497768-AT;MOTIFS=ATATTCCATATATATATATTCCGTATAC,TATATATATTCCGTATATATATATTCCG,ATATATATATTCC,ATATATATATTCCGTATATATATTCC,ATATATATTCCGTATACATATTCCGTAT,AT,TATATTCCGTATATACATTCCATATATA,TATATATATTCCGTA,ATATATATATATTCCGTATATATATTCCAT,ATATATATATATTCCGTATATATATTCC,TATATATATTCCG,TA,ATATATATATATTCC,TATATATATATTCCGTATACATATTCCG,TATATATATTCCACATATATATATATTCCT,ATATTCCGTATATAT,GTATATATATTCCATATATATATATTCC,ATATATATATATTCCGTATATACATTCCAT,ATATATATATTCCGTATATATATTCCAC;STRUC=<VC248890>	HPRC,HGSVC	No	0.692	No	NA,NA	NA	NA
chr8:129496881	286220	INS	56	0.8885	0.4136	42	CCDC26(NA,NA)	NA	NA	NA	NA	NA	NA	NA	NA	No	ID=8-129495584-129495597-TA,8-129495600-129495612-AT,8-129495602-129495615-ATATATATATTCC,8-129495628-129495640-AT,8-129495643-129495653-AT,8-129495657-129495670-TA,8-129495687-129495700-TA,8-129495708-129495853-TATATTCCGTATATACATTCCATATATA,8-129495729-129495741-AT,8-129495757-129495769-AT,8-129495785-129495797-AT,8-129495813-129495825-AT,8-129495813-129495943-ATATATATATATTCCGTATATACATTCCAT,8-129495841-129495855-AT,8-129495871-129495885-AT,8-129495901-129495915-AT,8-129495931-129495943-AT,8-129495947-129495956-TA,8-129495947-129496007-TATATATATTCCACATATATATATATTCCT,8-129495961-129495973-AT,8-129495977-129495986-TA,8-129495991-129496003-AT,8-129496007-129496016-TA,8-129496021-129496033-AT,8-129496037-129496046-TA,8-129496051-129496063-AT,8-129496053-129496109-ATATATATATTCCGTATATATATTCCAC,8-129496067-129496076-TA,8-129496081-129496091-AT,8-129496095-129496104-TA,8-129496109-129496121-AT,8-129496124-129496233-GTATATATATTCCATATATATATATTCC,8-129496125-129496134-TA,8-129496137-129496149-AT,8-129496153-129496162-TA,8-129496165-129496177-AT,8-129496181-129496190-TA,8-129496193-129496205-AT,8-129496193-129496353-ATATATATATATTCCGTATATATATTCCAT,8-129496209-129496218-TA,8-129496221-129496235-AT,8-129496239-129496248-TA,8-129496251-129496265-AT,8-129496269-129496278-TA,8-129496281-129496295-AT,8-129496299-129496308-TA,8-129496311-129496325-AT,8-129496329-129496338-TA,8-129496341-129496353-AT,8-129496357-129496366-TA,8-129496369-129496383-AT,8-129496397-129496409-AT,8-129496423-129496437-AT,8-129496441-129496450-TA,8-129496453-129496469-AT,8-129496473-129496482-TA,8-129496485-129496495-AT,8-129496499-129496508-TA,8-129496511-129496523-AT,8-129496511-129496611-ATATATATATATTCCGTATATATATTCCAT,8-129496527-129496536-TA,8-129496539-129496553-AT,8-129496557-129496566-TA,8-129496569-129496583-AT,8-129496571-129496891-ATATATATATATTCCGTATATATATTCC,8-129496587-129496596-TA,8-129496599-129496611-AT,8-129496599-129496629-ATATATATATATTCCGTATATATATTCCAT,8-129496615-129496624-TA,8-129496627-129496639-AT,8-129496643-129496652-TA,8-129496655-129496667-AT,8-129496671-129496680-TA,8-129496683-129496695-AT,8-129496699-129496708-TA,8-129496711-129496723-AT,8-129496727-129496736-TA,8-129496739-129496751-AT,8-129496755-129496764-TA,8-129496767-129496779-AT,8-129496783-129496792-TA,8-129496795-129496807-AT,8-129496797-129496810-ATATATATATTCC,8-129496797-129496823-ATATATATATTCCGTATATATATTCC,8-129496811-129496820-TA,8-129496823-129496835-AT,8-129496839-129496848-TA,8-129496851-129496863-AT,8-129496867-129496876-TA,8-129496879-129496893-AT,8-129496897-129496906-TA,8-129496909-129496921-AT,8-129496925-129496934-TA,8-129496938-129496951-TA,8-129496942-129496968-TATATATATTCCG,8-129496955-129496964-TA,8-129496968-129496979-TA,8-129496983-129496992-TA,8-129496983-129497028-TATATATATTCCGTA,8-129496996-129497007-TA,8-129497003-129497031-ATATTCCATATATATATATTCCGTATAC,8-129497010-129497022-AT,8-129497011-129497293-TATATATATATTCCGTATACATATTCCG,8-129497039-129497050-TA,8-129497067-129497078-TA,8-129497095-129497106-TA,8-129497123-129497134-TA,8-129497151-129497162-TA,8-129497166-129497196-TATATATATTCCGTA,8-129497179-129497190-TA,8-129497207-129497218-TA,8-129497235-129497246-TA,8-129497263-129497274-TA,8-129497293-129497393-ATATATATTCCGTATACATATTCCGTAT,8-129497318-129497329-TA,8-129497333-129497363-TATATATATTCCGTA,8-129497346-129497357-TA,8-129497374-129497385-TA,8-129497389-129497400-TA,8-129497366-129497413-ATATTCCGTATATAT,8-129497404-129497413-TA,8-129497417-129497428-TA,8-129497432-129497441-TA,8-129497445-129497456-TA,8-129497460-129497469-TA,8-129497376-129497637-TATATATATTCCGTATATATATATTCCG,8-129497473-129497484-TA,8-129497488-129497497-TA,8-129497501-129497512-TA,8-129497516-129497525-TA,8-129497529-129497540-TA,8-129497544-129497553-TA,8-129497557-129497568-TA,8-129497572-129497581-TA,8-129497585-129497596-TA,8-129497600-129497609-TA,8-129497613-129497624-TA,8-129497628-129497640-TA,8-129497643-129497652-TA,8-129497656-129497667-TA,8-129497682-129497691-TA,8-129497694-129497702-AT,8-129497706-129497717-TA,8-129497720-129497736-AT,8-129497739-129497751-AT,8-129497724-129497754-ATATATATATATTCC,8-129497754-129497768-AT;MOTIFS=ATATTCCATATATATATATTCCGTATAC,TATATATATTCCGTATATATATATTCCG,ATATATATATTCC,ATATATATATTCCGTATATATATTCC,ATATATATTCCGTATACATATTCCGTAT,AT,TATATTCCGTATATACATTCCATATATA,TATATATATTCCGTA,ATATATATATATTCCGTATATATATTCCAT,ATATATATATATTCCGTATATATATTCC,TATATATATTCCG,TA,ATATATATATATTCC,TATATATATATTCCGTATACATATTCCG,TATATATATTCCACATATATATATATTCCT,ATATTCCGTATATAT,GTATATATATTCCATATATATATATTCC,ATATATATATATTCCGTATATACATTCCAT,ATATATATATTCCGTATATATATTCCAC;STRUC=<VC248890>	HPRC,HGSVC	No	0.692	Yes	NA,NA	NA	NA
chr8:129496882	286221	INS	69	0.877	0.581	2	CCDC26(NA,NA)	NA	NA	NA	NA	NA	NA	NA	NA	No	ID=8-129495584-129495597-TA,8-129495600-129495612-AT,8-129495602-129495615-ATATATATATTCC,8-129495628-129495640-AT,8-129495643-129495653-AT,8-129495657-129495670-TA,8-129495687-129495700-TA,8-129495708-129495853-TATATTCCGTATATACATTCCATATATA,8-129495729-129495741-AT,8-129495757-129495769-AT,8-129495785-129495797-AT,8-129495813-129495825-AT,8-129495813-129495943-ATATATATATATTCCGTATATACATTCCAT,8-129495841-129495855-AT,8-129495871-129495885-AT,8-129495901-129495915-AT,8-129495931-129495943-AT,8-129495947-129495956-TA,8-129495947-129496007-TATATATATTCCACATATATATATATTCCT,8-129495961-129495973-AT,8-129495977-129495986-TA,8-129495991-129496003-AT,8-129496007-129496016-TA,8-129496021-129496033-AT,8-129496037-129496046-TA,8-129496051-129496063-AT,8-129496053-129496109-ATATATATATTCCGTATATATATTCCAC,8-129496067-129496076-TA,8-129496081-129496091-AT,8-129496095-129496104-TA,8-129496109-129496121-AT,8-129496124-129496233-GTATATATATTCCATATATATATATTCC,8-129496125-129496134-TA,8-129496137-129496149-AT,8-129496153-129496162-TA,8-129496165-129496177-AT,8-129496181-129496190-TA,8-129496193-129496205-AT,8-129496193-129496353-ATATATATATATTCCGTATATATATTCCAT,8-129496209-129496218-TA,8-129496221-129496235-AT,8-129496239-129496248-TA,8-129496251-129496265-AT,8-129496269-129496278-TA,8-129496281-129496295-AT,8-129496299-129496308-TA,8-129496311-129496325-AT,8-129496329-129496338-TA,8-129496341-129496353-AT,8-129496357-129496366-TA,8-129496369-129496383-AT,8-129496397-129496409-AT,8-129496423-129496437-AT,8-129496441-129496450-TA,8-129496453-129496469-AT,8-129496473-129496482-TA,8-129496485-129496495-AT,8-129496499-129496508-TA,8-129496511-129496523-AT,8-129496511-129496611-ATATATATATATTCCGTATATATATTCCAT,8-129496527-129496536-TA,8-129496539-129496553-AT,8-129496557-129496566-TA,8-129496569-129496583-AT,8-129496571-129496891-ATATATATATATTCCGTATATATATTCC,8-129496587-129496596-TA,8-129496599-129496611-AT,8-129496599-129496629-ATATATATATATTCCGTATATATATTCCAT,8-129496615-129496624-TA,8-129496627-129496639-AT,8-129496643-129496652-TA,8-129496655-129496667-AT,8-129496671-129496680-TA,8-129496683-129496695-AT,8-129496699-129496708-TA,8-129496711-129496723-AT,8-129496727-129496736-TA,8-129496739-129496751-AT,8-129496755-129496764-TA,8-129496767-129496779-AT,8-129496783-129496792-TA,8-129496795-129496807-AT,8-129496797-129496810-ATATATATATTCC,8-129496797-129496823-ATATATATATTCCGTATATATATTCC,8-129496811-129496820-TA,8-129496823-129496835-AT,8-129496839-129496848-TA,8-129496851-129496863-AT,8-129496867-129496876-TA,8-129496879-129496893-AT,8-129496897-129496906-TA,8-129496909-129496921-AT,8-129496925-129496934-TA,8-129496938-129496951-TA,8-129496942-129496968-TATATATATTCCG,8-129496955-129496964-TA,8-129496968-129496979-TA,8-129496983-129496992-TA,8-129496983-129497028-TATATATATTCCGTA,8-129496996-129497007-TA,8-129497003-129497031-ATATTCCATATATATATATTCCGTATAC,8-129497010-129497022-AT,8-129497011-129497293-TATATATATATTCCGTATACATATTCCG,8-129497039-129497050-TA,8-129497067-129497078-TA,8-129497095-129497106-TA,8-129497123-129497134-TA,8-129497151-129497162-TA,8-129497166-129497196-TATATATATTCCGTA,8-129497179-129497190-TA,8-129497207-129497218-TA,8-129497235-129497246-TA,8-129497263-129497274-TA,8-129497293-129497393-ATATATATTCCGTATACATATTCCGTAT,8-129497318-129497329-TA,8-129497333-129497363-TATATATATTCCGTA,8-129497346-129497357-TA,8-129497374-129497385-TA,8-129497389-129497400-TA,8-129497366-129497413-ATATTCCGTATATAT,8-129497404-129497413-TA,8-129497417-129497428-TA,8-129497432-129497441-TA,8-129497445-129497456-TA,8-129497460-129497469-TA,8-129497376-129497637-TATATATATTCCGTATATATATATTCCG,8-129497473-129497484-TA,8-129497488-129497497-TA,8-129497501-129497512-TA,8-129497516-129497525-TA,8-129497529-129497540-TA,8-129497544-129497553-TA,8-129497557-129497568-TA,8-129497572-129497581-TA,8-129497585-129497596-TA,8-129497600-129497609-TA,8-129497613-129497624-TA,8-129497628-129497640-TA,8-129497643-129497652-TA,8-129497656-129497667-TA,8-129497682-129497691-TA,8-129497694-129497702-AT,8-129497706-129497717-TA,8-129497720-129497736-AT,8-129497739-129497751-AT,8-129497724-129497754-ATATATATATATTCC,8-129497754-129497768-AT;MOTIFS=ATATTCCATATATATATATTCCGTATAC,TATATATATTCCGTATATATATATTCCG,ATATATATATTCC,ATATATATATTCCGTATATATATTCC,ATATATATTCCGTATACATATTCCGTAT,AT,TATATTCCGTATATACATTCCATATATA,TATATATATTCCGTA,ATATATATATATTCCGTATATATATTCCAT,ATATATATATATTCCGTATATATATTCC,TATATATATTCCG,TA,ATATATATATATTCC,TATATATATATTCCGTATACATATTCCG,TATATATATTCCACATATATATATATTCCT,ATATTCCGTATATAT,GTATATATATTCCATATATATATATTCC,ATATATATATATTCCGTATATACATTCCAT,ATATATATATTCCGTATATATATTCCAC;STRUC=<VC248890>	HPRC,HGSVC	No	0.692	No	NA,NA	NA	NA
chr8:129496883	286222	INS	135	0.8059	0.6939	10	CCDC26(NA,NA)	NA	NA	NA	NA	NA	NA	NA	NA	No	ID=8-129495584-129495597-TA,8-129495600-129495612-AT,8-129495602-129495615-ATATATATATTCC,8-129495628-129495640-AT,8-129495643-129495653-AT,8-129495657-129495670-TA,8-129495687-129495700-TA,8-129495708-129495853-TATATTCCGTATATACATTCCATATATA,8-129495729-129495741-AT,8-129495757-129495769-AT,8-129495785-129495797-AT,8-129495813-129495825-AT,8-129495813-129495943-ATATATATATATTCCGTATATACATTCCAT,8-129495841-129495855-AT,8-129495871-129495885-AT,8-129495901-129495915-AT,8-129495931-129495943-AT,8-129495947-129495956-TA,8-129495947-129496007-TATATATATTCCACATATATATATATTCCT,8-129495961-129495973-AT,8-129495977-129495986-TA,8-129495991-129496003-AT,8-129496007-129496016-TA,8-129496021-129496033-AT,8-129496037-129496046-TA,8-129496051-129496063-AT,8-129496053-129496109-ATATATATATTCCGTATATATATTCCAC,8-129496067-129496076-TA,8-129496081-129496091-AT,8-129496095-129496104-TA,8-129496109-129496121-AT,8-129496124-129496233-GTATATATATTCCATATATATATATTCC,8-129496125-129496134-TA,8-129496137-129496149-AT,8-129496153-129496162-TA,8-129496165-129496177-AT,8-129496181-129496190-TA,8-129496193-129496205-AT,8-129496193-129496353-ATATATATATATTCCGTATATATATTCCAT,8-129496209-129496218-TA,8-129496221-129496235-AT,8-129496239-129496248-TA,8-129496251-129496265-AT,8-129496269-129496278-TA,8-129496281-129496295-AT,8-129496299-129496308-TA,8-129496311-129496325-AT,8-129496329-129496338-TA,8-129496341-129496353-AT,8-129496357-129496366-TA,8-129496369-129496383-AT,8-129496397-129496409-AT,8-129496423-129496437-AT,8-129496441-129496450-TA,8-129496453-129496469-AT,8-129496473-129496482-TA,8-129496485-129496495-AT,8-129496499-129496508-TA,8-129496511-129496523-AT,8-129496511-129496611-ATATATATATATTCCGTATATATATTCCAT,8-129496527-129496536-TA,8-129496539-129496553-AT,8-129496557-129496566-TA,8-129496569-129496583-AT,8-129496571-129496891-ATATATATATATTCCGTATATATATTCC,8-129496587-129496596-TA,8-129496599-129496611-AT,8-129496599-129496629-ATATATATATATTCCGTATATATATTCCAT,8-129496615-129496624-TA,8-129496627-129496639-AT,8-129496643-129496652-TA,8-129496655-129496667-AT,8-129496671-129496680-TA,8-129496683-129496695-AT,8-129496699-129496708-TA,8-129496711-129496723-AT,8-129496727-129496736-TA,8-129496739-129496751-AT,8-129496755-129496764-TA,8-129496767-129496779-AT,8-129496783-129496792-TA,8-129496795-129496807-AT,8-129496797-129496810-ATATATATATTCC,8-129496797-129496823-ATATATATATTCCGTATATATATTCC,8-129496811-129496820-TA,8-129496823-129496835-AT,8-129496839-129496848-TA,8-129496851-129496863-AT,8-129496867-129496876-TA,8-129496879-129496893-AT,8-129496897-129496906-TA,8-129496909-129496921-AT,8-129496925-129496934-TA,8-129496938-129496951-TA,8-129496942-129496968-TATATATATTCCG,8-129496955-129496964-TA,8-129496968-129496979-TA,8-129496983-129496992-TA,8-129496983-129497028-TATATATATTCCGTA,8-129496996-129497007-TA,8-129497003-129497031-ATATTCCATATATATATATTCCGTATAC,8-129497010-129497022-AT,8-129497011-129497293-TATATATATATTCCGTATACATATTCCG,8-129497039-129497050-TA,8-129497067-129497078-TA,8-129497095-129497106-TA,8-129497123-129497134-TA,8-129497151-129497162-TA,8-129497166-129497196-TATATATATTCCGTA,8-129497179-129497190-TA,8-129497207-129497218-TA,8-129497235-129497246-TA,8-129497263-129497274-TA,8-129497293-129497393-ATATATATTCCGTATACATATTCCGTAT,8-129497318-129497329-TA,8-129497333-129497363-TATATATATTCCGTA,8-129497346-129497357-TA,8-129497374-129497385-TA,8-129497389-129497400-TA,8-129497366-129497413-ATATTCCGTATATAT,8-129497404-129497413-TA,8-129497417-129497428-TA,8-129497432-129497441-TA,8-129497445-129497456-TA,8-129497460-129497469-TA,8-129497376-129497637-TATATATATTCCGTATATATATATTCCG,8-129497473-129497484-TA,8-129497488-129497497-TA,8-129497501-129497512-TA,8-129497516-129497525-TA,8-129497529-129497540-TA,8-129497544-129497553-TA,8-129497557-129497568-TA,8-129497572-129497581-TA,8-129497585-129497596-TA,8-129497600-129497609-TA,8-129497613-129497624-TA,8-129497628-129497640-TA,8-129497643-129497652-TA,8-129497656-129497667-TA,8-129497682-129497691-TA,8-129497694-129497702-AT,8-129497706-129497717-TA,8-129497720-129497736-AT,8-129497739-129497751-AT,8-129497724-129497754-ATATATATATATTCC,8-129497754-129497768-AT;MOTIFS=ATATTCCATATATATATATTCCGTATAC,TATATATATTCCGTATATATATATTCCG,ATATATATATTCC,ATATATATATTCCGTATATATATTCC,ATATATATTCCGTATACATATTCCGTAT,AT,TATATTCCGTATATACATTCCATATATA,TATATATATTCCGTA,ATATATATATATTCCGTATATATATTCCAT,ATATATATATATTCCGTATATATATTCC,TATATATATTCCG,TA,ATATATATATATTCC,TATATATATATTCCGTATACATATTCCG,TATATATATTCCACATATATATATATTCCT,ATATTCCGTATATAT,GTATATATATTCCATATATATATATTCC,ATATATATATATTCCGTATATACATTCCAT,ATATATATATTCCGTATATATATTCCAC;STRUC=<VC248890>	HPRC,HGSVC	No	0.692	Yes	NA,NA	NA	NA
chr8:129496889	286223	INS	164	0.8333	0.6131	34	CCDC26(NA,NA)	NA	NA	NA	NA	NA	NA	NA	NA	No	ID=8-129495584-129495597-TA,8-129495600-129495612-AT,8-129495602-129495615-ATATATATATTCC,8-129495628-129495640-AT,8-129495643-129495653-AT,8-129495657-129495670-TA,8-129495687-129495700-TA,8-129495708-129495853-TATATTCCGTATATACATTCCATATATA,8-129495729-129495741-AT,8-129495757-129495769-AT,8-129495785-129495797-AT,8-129495813-129495825-AT,8-129495813-129495943-ATATATATATATTCCGTATATACATTCCAT,8-129495841-129495855-AT,8-129495871-129495885-AT,8-129495901-129495915-AT,8-129495931-129495943-AT,8-129495947-129495956-TA,8-129495947-129496007-TATATATATTCCACATATATATATATTCCT,8-129495961-129495973-AT,8-129495977-129495986-TA,8-129495991-129496003-AT,8-129496007-129496016-TA,8-129496021-129496033-AT,8-129496037-129496046-TA,8-129496051-129496063-AT,8-129496053-129496109-ATATATATATTCCGTATATATATTCCAC,8-129496067-129496076-TA,8-129496081-129496091-AT,8-129496095-129496104-TA,8-129496109-129496121-AT,8-129496124-129496233-GTATATATATTCCATATATATATATTCC,8-129496125-129496134-TA,8-129496137-129496149-AT,8-129496153-129496162-TA,8-129496165-129496177-AT,8-129496181-129496190-TA,8-129496193-129496205-AT,8-129496193-129496353-ATATATATATATTCCGTATATATATTCCAT,8-129496209-129496218-TA,8-129496221-129496235-AT,8-129496239-129496248-TA,8-129496251-129496265-AT,8-129496269-129496278-TA,8-129496281-129496295-AT,8-129496299-129496308-TA,8-129496311-129496325-AT,8-129496329-129496338-TA,8-129496341-129496353-AT,8-129496357-129496366-TA,8-129496369-129496383-AT,8-129496397-129496409-AT,8-129496423-129496437-AT,8-129496441-129496450-TA,8-129496453-129496469-AT,8-129496473-129496482-TA,8-129496485-129496495-AT,8-129496499-129496508-TA,8-129496511-129496523-AT,8-129496511-129496611-ATATATATATATTCCGTATATATATTCCAT,8-129496527-129496536-TA,8-129496539-129496553-AT,8-129496557-129496566-TA,8-129496569-129496583-AT,8-129496571-129496891-ATATATATATATTCCGTATATATATTCC,8-129496587-129496596-TA,8-129496599-129496611-AT,8-129496599-129496629-ATATATATATATTCCGTATATATATTCCAT,8-129496615-129496624-TA,8-129496627-129496639-AT,8-129496643-129496652-TA,8-129496655-129496667-AT,8-129496671-129496680-TA,8-129496683-129496695-AT,8-129496699-129496708-TA,8-129496711-129496723-AT,8-129496727-129496736-TA,8-129496739-129496751-AT,8-129496755-129496764-TA,8-129496767-129496779-AT,8-129496783-129496792-TA,8-129496795-129496807-AT,8-129496797-129496810-ATATATATATTCC,8-129496797-129496823-ATATATATATTCCGTATATATATTCC,8-129496811-129496820-TA,8-129496823-129496835-AT,8-129496839-129496848-TA,8-129496851-129496863-AT,8-129496867-129496876-TA,8-129496879-129496893-AT,8-129496897-129496906-TA,8-129496909-129496921-AT,8-129496925-129496934-TA,8-129496938-129496951-TA,8-129496942-129496968-TATATATATTCCG,8-129496955-129496964-TA,8-129496968-129496979-TA,8-129496983-129496992-TA,8-129496983-129497028-TATATATATTCCGTA,8-129496996-129497007-TA,8-129497003-129497031-ATATTCCATATATATATATTCCGTATAC,8-129497010-129497022-AT,8-129497011-129497293-TATATATATATTCCGTATACATATTCCG,8-129497039-129497050-TA,8-129497067-129497078-TA,8-129497095-129497106-TA,8-129497123-129497134-TA,8-129497151-129497162-TA,8-129497166-129497196-TATATATATTCCGTA,8-129497179-129497190-TA,8-129497207-129497218-TA,8-129497235-129497246-TA,8-129497263-129497274-TA,8-129497293-129497393-ATATATATTCCGTATACATATTCCGTAT,8-129497318-129497329-TA,8-129497333-129497363-TATATATATTCCGTA,8-129497346-129497357-TA,8-129497374-129497385-TA,8-129497389-129497400-TA,8-129497366-129497413-ATATTCCGTATATAT,8-129497404-129497413-TA,8-129497417-129497428-TA,8-129497432-129497441-TA,8-129497445-129497456-TA,8-129497460-129497469-TA,8-129497376-129497637-TATATATATTCCGTATATATATATTCCG,8-129497473-129497484-TA,8-129497488-129497497-TA,8-129497501-129497512-TA,8-129497516-129497525-TA,8-129497529-129497540-TA,8-129497544-129497553-TA,8-129497557-129497568-TA,8-129497572-129497581-TA,8-129497585-129497596-TA,8-129497600-129497609-TA,8-129497613-129497624-TA,8-129497628-129497640-TA,8-129497643-129497652-TA,8-129497656-129497667-TA,8-129497682-129497691-TA,8-129497694-129497702-AT,8-129497706-129497717-TA,8-129497720-129497736-AT,8-129497739-129497751-AT,8-129497724-129497754-ATATATATATATTCC,8-129497754-129497768-AT;MOTIFS=ATATTCCATATATATATATTCCGTATAC,TATATATATTCCGTATATATATATTCCG,ATATATATATTCC,ATATATATATTCCGTATATATATTCC,ATATATATTCCGTATACATATTCCGTAT,AT,TATATTCCGTATATACATTCCATATATA,TATATATATTCCGTA,ATATATATATATTCCGTATATATATTCCAT,ATATATATATATTCCGTATATATATTCC,TATATATATTCCG,TA,ATATATATATATTCC,TATATATATATTCCGTATACATATTCCG,TATATATATTCCACATATATATATATTCCT,ATATTCCGTATATAT,GTATATATATTCCATATATATATATTCC,ATATATATATATTCCGTATATACATTCCAT,ATATATATATTCCGTATATATATTCCAC;STRUC=<VC248890>	HPRC,HGSVC	No	0.692	Yes	NA,NA	NA	NA
chr8:129496937	286224	INS	187	0.8578	0.6716	29	CCDC26(NA,NA)	NA	NA	NA	NA	NA	NA	NA	NA	No	ID=8-129495584-129495597-TA,8-129495600-129495612-AT,8-129495602-129495615-ATATATATATTCC,8-129495628-129495640-AT,8-129495643-129495653-AT,8-129495657-129495670-TA,8-129495687-129495700-TA,8-129495708-129495853-TATATTCCGTATATACATTCCATATATA,8-129495729-129495741-AT,8-129495757-129495769-AT,8-129495785-129495797-AT,8-129495813-129495825-AT,8-129495813-129495943-ATATATATATATTCCGTATATACATTCCAT,8-129495841-129495855-AT,8-129495871-129495885-AT,8-129495901-129495915-AT,8-129495931-129495943-AT,8-129495947-129495956-TA,8-129495947-129496007-TATATATATTCCACATATATATATATTCCT,8-129495961-129495973-AT,8-129495977-129495986-TA,8-129495991-129496003-AT,8-129496007-129496016-TA,8-129496021-129496033-AT,8-129496037-129496046-TA,8-129496051-129496063-AT,8-129496053-129496109-ATATATATATTCCGTATATATATTCCAC,8-129496067-129496076-TA,8-129496081-129496091-AT,8-129496095-129496104-TA,8-129496109-129496121-AT,8-129496124-129496233-GTATATATATTCCATATATATATATTCC,8-129496125-129496134-TA,8-129496137-129496149-AT,8-129496153-129496162-TA,8-129496165-129496177-AT,8-129496181-129496190-TA,8-129496193-129496205-AT,8-129496193-129496353-ATATATATATATTCCGTATATATATTCCAT,8-129496209-129496218-TA,8-129496221-129496235-AT,8-129496239-129496248-TA,8-129496251-129496265-AT,8-129496269-129496278-TA,8-129496281-129496295-AT,8-129496299-129496308-TA,8-129496311-129496325-AT,8-129496329-129496338-TA,8-129496341-129496353-AT,8-129496357-129496366-TA,8-129496369-129496383-AT,8-129496397-129496409-AT,8-129496423-129496437-AT,8-129496441-129496450-TA,8-129496453-129496469-AT,8-129496473-129496482-TA,8-129496485-129496495-AT,8-129496499-129496508-TA,8-129496511-129496523-AT,8-129496511-129496611-ATATATATATATTCCGTATATATATTCCAT,8-129496527-129496536-TA,8-129496539-129496553-AT,8-129496557-129496566-TA,8-129496569-129496583-AT,8-129496571-129496891-ATATATATATATTCCGTATATATATTCC,8-129496587-129496596-TA,8-129496599-129496611-AT,8-129496599-129496629-ATATATATATATTCCGTATATATATTCCAT,8-129496615-129496624-TA,8-129496627-129496639-AT,8-129496643-129496652-TA,8-129496655-129496667-AT,8-129496671-129496680-TA,8-129496683-129496695-AT,8-129496699-129496708-TA,8-129496711-129496723-AT,8-129496727-129496736-TA,8-129496739-129496751-AT,8-129496755-129496764-TA,8-129496767-129496779-AT,8-129496783-129496792-TA,8-129496795-129496807-AT,8-129496797-129496810-ATATATATATTCC,8-129496797-129496823-ATATATATATTCCGTATATATATTCC,8-129496811-129496820-TA,8-129496823-129496835-AT,8-129496839-129496848-TA,8-129496851-129496863-AT,8-129496867-129496876-TA,8-129496879-129496893-AT,8-129496897-129496906-TA,8-129496909-129496921-AT,8-129496925-129496934-TA,8-129496938-129496951-TA,8-129496942-129496968-TATATATATTCCG,8-129496955-129496964-TA,8-129496968-129496979-TA,8-129496983-129496992-TA,8-129496983-129497028-TATATATATTCCGTA,8-129496996-129497007-TA,8-129497003-129497031-ATATTCCATATATATATATTCCGTATAC,8-129497010-129497022-AT,8-129497011-129497293-TATATATATATTCCGTATACATATTCCG,8-129497039-129497050-TA,8-129497067-129497078-TA,8-129497095-129497106-TA,8-129497123-129497134-TA,8-129497151-129497162-TA,8-129497166-129497196-TATATATATTCCGTA,8-129497179-129497190-TA,8-129497207-129497218-TA,8-129497235-129497246-TA,8-129497263-129497274-TA,8-129497293-129497393-ATATATATTCCGTATACATATTCCGTAT,8-129497318-129497329-TA,8-129497333-129497363-TATATATATTCCGTA,8-129497346-129497357-TA,8-129497374-129497385-TA,8-129497389-129497400-TA,8-129497366-129497413-ATATTCCGTATATAT,8-129497404-129497413-TA,8-129497417-129497428-TA,8-129497432-129497441-TA,8-129497445-129497456-TA,8-129497460-129497469-TA,8-129497376-129497637-TATATATATTCCGTATATATATATTCCG,8-129497473-129497484-TA,8-129497488-129497497-TA,8-129497501-129497512-TA,8-129497516-129497525-TA,8-129497529-129497540-TA,8-129497544-129497553-TA,8-129497557-129497568-TA,8-129497572-129497581-TA,8-129497585-129497596-TA,8-129497600-129497609-TA,8-129497613-129497624-TA,8-129497628-129497640-TA,8-129497643-129497652-TA,8-129497656-129497667-TA,8-129497682-129497691-TA,8-129497694-129497702-AT,8-129497706-129497717-TA,8-129497720-129497736-AT,8-129497739-129497751-AT,8-129497724-129497754-ATATATATATATTCC,8-129497754-129497768-AT;MOTIFS=ATATTCCATATATATATATTCCGTATAC,TATATATATTCCGTATATATATATTCCG,ATATATATATTCC,ATATATATATTCCGTATATATATTCC,ATATATATTCCGTATACATATTCCGTAT,AT,TATATTCCGTATATACATTCCATATATA,TATATATATTCCGTA,ATATATATATATTCCGTATATATATTCCAT,ATATATATATATTCCGTATATATATTCC,TATATATATTCCG,TA,ATATATATATATTCC,TATATATATATTCCGTATACATATTCCG,TATATATATTCCACATATATATATATTCCT,ATATTCCGTATATAT,GTATATATATTCCATATATATATATTCC,ATATATATATATTCCGTATATACATTCCAT,ATATATATATTCCGTATATATATTCCAC;STRUC=<VC248890>	HPRC,HGSVC	No	0.692	Yes	NA,NA	NA	NA
chr8:129496940	286225	INS	618	0.878	0.4374	31	CCDC26(NA,NA)	NA	NA	NA	NA	NA	NA	NA	NA	No	ID=8-129495584-129495597-TA,8-129495600-129495612-AT,8-129495602-129495615-ATATATATATTCC,8-129495628-129495640-AT,8-129495643-129495653-AT,8-129495657-129495670-TA,8-129495687-129495700-TA,8-129495708-129495853-TATATTCCGTATATACATTCCATATATA,8-129495729-129495741-AT,8-129495757-129495769-AT,8-129495785-129495797-AT,8-129495813-129495825-AT,8-129495813-129495943-ATATATATATATTCCGTATATACATTCCAT,8-129495841-129495855-AT,8-129495871-129495885-AT,8-129495901-129495915-AT,8-129495931-129495943-AT,8-129495947-129495956-TA,8-129495947-129496007-TATATATATTCCACATATATATATATTCCT,8-129495961-129495973-AT,8-129495977-129495986-TA,8-129495991-129496003-AT,8-129496007-129496016-TA,8-129496021-129496033-AT,8-129496037-129496046-TA,8-129496051-129496063-AT,8-129496053-129496109-ATATATATATTCCGTATATATATTCCAC,8-129496067-129496076-TA,8-129496081-129496091-AT,8-129496095-129496104-TA,8-129496109-129496121-AT,8-129496124-129496233-GTATATATATTCCATATATATATATTCC,8-129496125-129496134-TA,8-129496137-129496149-AT,8-129496153-129496162-TA,8-129496165-129496177-AT,8-129496181-129496190-TA,8-129496193-129496205-AT,8-129496193-129496353-ATATATATATATTCCGTATATATATTCCAT,8-129496209-129496218-TA,8-129496221-129496235-AT,8-129496239-129496248-TA,8-129496251-129496265-AT,8-129496269-129496278-TA,8-129496281-129496295-AT,8-129496299-129496308-TA,8-129496311-129496325-AT,8-129496329-129496338-TA,8-129496341-129496353-AT,8-129496357-129496366-TA,8-129496369-129496383-AT,8-129496397-129496409-AT,8-129496423-129496437-AT,8-129496441-129496450-TA,8-129496453-129496469-AT,8-129496473-129496482-TA,8-129496485-129496495-AT,8-129496499-129496508-TA,8-129496511-129496523-AT,8-129496511-129496611-ATATATATATATTCCGTATATATATTCCAT,8-129496527-129496536-TA,8-129496539-129496553-AT,8-129496557-129496566-TA,8-129496569-129496583-AT,8-129496571-129496891-ATATATATATATTCCGTATATATATTCC,8-129496587-129496596-TA,8-129496599-129496611-AT,8-129496599-129496629-ATATATATATATTCCGTATATATATTCCAT,8-129496615-129496624-TA,8-129496627-129496639-AT,8-129496643-129496652-TA,8-129496655-129496667-AT,8-129496671-129496680-TA,8-129496683-129496695-AT,8-129496699-129496708-TA,8-129496711-129496723-AT,8-129496727-129496736-TA,8-129496739-129496751-AT,8-129496755-129496764-TA,8-129496767-129496779-AT,8-129496783-129496792-TA,8-129496795-129496807-AT,8-129496797-129496810-ATATATATATTCC,8-129496797-129496823-ATATATATATTCCGTATATATATTCC,8-129496811-129496820-TA,8-129496823-129496835-AT,8-129496839-129496848-TA,8-129496851-129496863-AT,8-129496867-129496876-TA,8-129496879-129496893-AT,8-129496897-129496906-TA,8-129496909-129496921-AT,8-129496925-129496934-TA,8-129496938-129496951-TA,8-129496942-129496968-TATATATATTCCG,8-129496955-129496964-TA,8-129496968-129496979-TA,8-129496983-129496992-TA,8-129496983-129497028-TATATATATTCCGTA,8-129496996-129497007-TA,8-129497003-129497031-ATATTCCATATATATATATTCCGTATAC,8-129497010-129497022-AT,8-129497011-129497293-TATATATATATTCCGTATACATATTCCG,8-129497039-129497050-TA,8-129497067-129497078-TA,8-129497095-129497106-TA,8-129497123-129497134-TA,8-129497151-129497162-TA,8-129497166-129497196-TATATATATTCCGTA,8-129497179-129497190-TA,8-129497207-129497218-TA,8-129497235-129497246-TA,8-129497263-129497274-TA,8-129497293-129497393-ATATATATTCCGTATACATATTCCGTAT,8-129497318-129497329-TA,8-129497333-129497363-TATATATATTCCGTA,8-129497346-129497357-TA,8-129497374-129497385-TA,8-129497389-129497400-TA,8-129497366-129497413-ATATTCCGTATATAT,8-129497404-129497413-TA,8-129497417-129497428-TA,8-129497432-129497441-TA,8-129497445-129497456-TA,8-129497460-129497469-TA,8-129497376-129497637-TATATATATTCCGTATATATATATTCCG,8-129497473-129497484-TA,8-129497488-129497497-TA,8-129497501-129497512-TA,8-129497516-129497525-TA,8-129497529-129497540-TA,8-129497544-129497553-TA,8-129497557-129497568-TA,8-129497572-129497581-TA,8-129497585-129497596-TA,8-129497600-129497609-TA,8-129497613-129497624-TA,8-129497628-129497640-TA,8-129497643-129497652-TA,8-129497656-129497667-TA,8-129497682-129497691-TA,8-129497694-129497702-AT,8-129497706-129497717-TA,8-129497720-129497736-AT,8-129497739-129497751-AT,8-129497724-129497754-ATATATATATATTCC,8-129497754-129497768-AT;MOTIFS=ATATTCCATATATATATATTCCGTATAC,TATATATATTCCGTATATATATATTCCG,ATATATATATTCC,ATATATATATTCCGTATATATATTCC,ATATATATTCCGTATACATATTCCGTAT,AT,TATATTCCGTATATACATTCCATATATA,TATATATATTCCGTA,ATATATATATATTCCGTATATATATTCCAT,ATATATATATATTCCGTATATATATTCC,TATATATATTCCG,TA,ATATATATATATTCC,TATATATATATTCCGTATACATATTCCG,TATATATATTCCACATATATATATATTCCT,ATATTCCGTATATAT,GTATATATATTCCATATATATATATTCC,ATATATATATATTCCGTATATACATTCCAT,ATATATATATTCCGTATATATATTCCAC;STRUC=<VC248890>	HPRC	No	0.692	Yes	NA,NA	NA	NA
chr8:129496940	286226	INS	95	0.9783	0.2417	4	CCDC26(NA,NA)	NA	NA	NA	NA	NA	NA	NA	NA	No	ID=8-129495584-129495597-TA,8-129495600-129495612-AT,8-129495602-129495615-ATATATATATTCC,8-129495628-129495640-AT,8-129495643-129495653-AT,8-129495657-129495670-TA,8-129495687-129495700-TA,8-129495708-129495853-TATATTCCGTATATACATTCCATATATA,8-129495729-129495741-AT,8-129495757-129495769-AT,8-129495785-129495797-AT,8-129495813-129495825-AT,8-129495813-129495943-ATATATATATATTCCGTATATACATTCCAT,8-129495841-129495855-AT,8-129495871-129495885-AT,8-129495901-129495915-AT,8-129495931-129495943-AT,8-129495947-129495956-TA,8-129495947-129496007-TATATATATTCCACATATATATATATTCCT,8-129495961-129495973-AT,8-129495977-129495986-TA,8-129495991-129496003-AT,8-129496007-129496016-TA,8-129496021-129496033-AT,8-129496037-129496046-TA,8-129496051-129496063-AT,8-129496053-129496109-ATATATATATTCCGTATATATATTCCAC,8-129496067-129496076-TA,8-129496081-129496091-AT,8-129496095-129496104-TA,8-129496109-129496121-AT,8-129496124-129496233-GTATATATATTCCATATATATATATTCC,8-129496125-129496134-TA,8-129496137-129496149-AT,8-129496153-129496162-TA,8-129496165-129496177-AT,8-129496181-129496190-TA,8-129496193-129496205-AT,8-129496193-129496353-ATATATATATATTCCGTATATATATTCCAT,8-129496209-129496218-TA,8-129496221-129496235-AT,8-129496239-129496248-TA,8-129496251-129496265-AT,8-129496269-129496278-TA,8-129496281-129496295-AT,8-129496299-129496308-TA,8-129496311-129496325-AT,8-129496329-129496338-TA,8-129496341-129496353-AT,8-129496357-129496366-TA,8-129496369-129496383-AT,8-129496397-129496409-AT,8-129496423-129496437-AT,8-129496441-129496450-TA,8-129496453-129496469-AT,8-129496473-129496482-TA,8-129496485-129496495-AT,8-129496499-129496508-TA,8-129496511-129496523-AT,8-129496511-129496611-ATATATATATATTCCGTATATATATTCCAT,8-129496527-129496536-TA,8-129496539-129496553-AT,8-129496557-129496566-TA,8-129496569-129496583-AT,8-129496571-129496891-ATATATATATATTCCGTATATATATTCC,8-129496587-129496596-TA,8-129496599-129496611-AT,8-129496599-129496629-ATATATATATATTCCGTATATATATTCCAT,8-129496615-129496624-TA,8-129496627-129496639-AT,8-129496643-129496652-TA,8-129496655-129496667-AT,8-129496671-129496680-TA,8-129496683-129496695-AT,8-129496699-129496708-TA,8-129496711-129496723-AT,8-129496727-129496736-TA,8-129496739-129496751-AT,8-129496755-129496764-TA,8-129496767-129496779-AT,8-129496783-129496792-TA,8-129496795-129496807-AT,8-129496797-129496810-ATATATATATTCC,8-129496797-129496823-ATATATATATTCCGTATATATATTCC,8-129496811-129496820-TA,8-129496823-129496835-AT,8-129496839-129496848-TA,8-129496851-129496863-AT,8-129496867-129496876-TA,8-129496879-129496893-AT,8-129496897-129496906-TA,8-129496909-129496921-AT,8-129496925-129496934-TA,8-129496938-129496951-TA,8-129496942-129496968-TATATATATTCCG,8-129496955-129496964-TA,8-129496968-129496979-TA,8-129496983-129496992-TA,8-129496983-129497028-TATATATATTCCGTA,8-129496996-129497007-TA,8-129497003-129497031-ATATTCCATATATATATATTCCGTATAC,8-129497010-129497022-AT,8-129497011-129497293-TATATATATATTCCGTATACATATTCCG,8-129497039-129497050-TA,8-129497067-129497078-TA,8-129497095-129497106-TA,8-129497123-129497134-TA,8-129497151-129497162-TA,8-129497166-129497196-TATATATATTCCGTA,8-129497179-129497190-TA,8-129497207-129497218-TA,8-129497235-129497246-TA,8-129497263-129497274-TA,8-129497293-129497393-ATATATATTCCGTATACATATTCCGTAT,8-129497318-129497329-TA,8-129497333-129497363-TATATATATTCCGTA,8-129497346-129497357-TA,8-129497374-129497385-TA,8-129497389-129497400-TA,8-129497366-129497413-ATATTCCGTATATAT,8-129497404-129497413-TA,8-129497417-129497428-TA,8-129497432-129497441-TA,8-129497445-129497456-TA,8-129497460-129497469-TA,8-129497376-129497637-TATATATATTCCGTATATATATATTCCG,8-129497473-129497484-TA,8-129497488-129497497-TA,8-129497501-129497512-TA,8-129497516-129497525-TA,8-129497529-129497540-TA,8-129497544-129497553-TA,8-129497557-129497568-TA,8-129497572-129497581-TA,8-129497585-129497596-TA,8-129497600-129497609-TA,8-129497613-129497624-TA,8-129497628-129497640-TA,8-129497643-129497652-TA,8-129497656-129497667-TA,8-129497682-129497691-TA,8-129497694-129497702-AT,8-129497706-129497717-TA,8-129497720-129497736-AT,8-129497739-129497751-AT,8-129497724-129497754-ATATATATATATTCC,8-129497754-129497768-AT;MOTIFS=ATATTCCATATATATATATTCCGTATAC,TATATATATTCCGTATATATATATTCCG,ATATATATATTCC,ATATATATATTCCGTATATATATTCC,ATATATATTCCGTATACATATTCCGTAT,AT,TATATTCCGTATATACATTCCATATATA,TATATATATTCCGTA,ATATATATATATTCCGTATATATATTCCAT,ATATATATATATTCCGTATATATATTCC,TATATATATTCCG,TA,ATATATATATATTCC,TATATATATATTCCGTATACATATTCCG,TATATATATTCCACATATATATATATTCCT,ATATTCCGTATATAT,GTATATATATTCCATATATATATATTCC,ATATATATATATTCCGTATATACATTCCAT,ATATATATATTCCGTATATATATTCCAC;STRUC=<VC248890>	HPRC,HGSVC	No	0.692	No	NA,NA	NA	NA
chr8:129496940	286227	INS	194	0.8575	0.575	13	CCDC26(NA,NA)	NA	NA	NA	NA	NA	NA	NA	NA	No	ID=8-129495584-129495597-TA,8-129495600-129495612-AT,8-129495602-129495615-ATATATATATTCC,8-129495628-129495640-AT,8-129495643-129495653-AT,8-129495657-129495670-TA,8-129495687-129495700-TA,8-129495708-129495853-TATATTCCGTATATACATTCCATATATA,8-129495729-129495741-AT,8-129495757-129495769-AT,8-129495785-129495797-AT,8-129495813-129495825-AT,8-129495813-129495943-ATATATATATATTCCGTATATACATTCCAT,8-129495841-129495855-AT,8-129495871-129495885-AT,8-129495901-129495915-AT,8-129495931-129495943-AT,8-129495947-129495956-TA,8-129495947-129496007-TATATATATTCCACATATATATATATTCCT,8-129495961-129495973-AT,8-129495977-129495986-TA,8-129495991-129496003-AT,8-129496007-129496016-TA,8-129496021-129496033-AT,8-129496037-129496046-TA,8-129496051-129496063-AT,8-129496053-129496109-ATATATATATTCCGTATATATATTCCAC,8-129496067-129496076-TA,8-129496081-129496091-AT,8-129496095-129496104-TA,8-129496109-129496121-AT,8-129496124-129496233-GTATATATATTCCATATATATATATTCC,8-129496125-129496134-TA,8-129496137-129496149-AT,8-129496153-129496162-TA,8-129496165-129496177-AT,8-129496181-129496190-TA,8-129496193-129496205-AT,8-129496193-129496353-ATATATATATATTCCGTATATATATTCCAT,8-129496209-129496218-TA,8-129496221-129496235-AT,8-129496239-129496248-TA,8-129496251-129496265-AT,8-129496269-129496278-TA,8-129496281-129496295-AT,8-129496299-129496308-TA,8-129496311-129496325-AT,8-129496329-129496338-TA,8-129496341-129496353-AT,8-129496357-129496366-TA,8-129496369-129496383-AT,8-129496397-129496409-AT,8-129496423-129496437-AT,8-129496441-129496450-TA,8-129496453-129496469-AT,8-129496473-129496482-TA,8-129496485-129496495-AT,8-129496499-129496508-TA,8-129496511-129496523-AT,8-129496511-129496611-ATATATATATATTCCGTATATATATTCCAT,8-129496527-129496536-TA,8-129496539-129496553-AT,8-129496557-129496566-TA,8-129496569-129496583-AT,8-129496571-129496891-ATATATATATATTCCGTATATATATTCC,8-129496587-129496596-TA,8-129496599-129496611-AT,8-129496599-129496629-ATATATATATATTCCGTATATATATTCCAT,8-129496615-129496624-TA,8-129496627-129496639-AT,8-129496643-129496652-TA,8-129496655-129496667-AT,8-129496671-129496680-TA,8-129496683-129496695-AT,8-129496699-129496708-TA,8-129496711-129496723-AT,8-129496727-129496736-TA,8-129496739-129496751-AT,8-129496755-129496764-TA,8-129496767-129496779-AT,8-129496783-129496792-TA,8-129496795-129496807-AT,8-129496797-129496810-ATATATATATTCC,8-129496797-129496823-ATATATATATTCCGTATATATATTCC,8-129496811-129496820-TA,8-129496823-129496835-AT,8-129496839-129496848-TA,8-129496851-129496863-AT,8-129496867-129496876-TA,8-129496879-129496893-AT,8-129496897-129496906-TA,8-129496909-129496921-AT,8-129496925-129496934-TA,8-129496938-129496951-TA,8-129496942-129496968-TATATATATTCCG,8-129496955-129496964-TA,8-129496968-129496979-TA,8-129496983-129496992-TA,8-129496983-129497028-TATATATATTCCGTA,8-129496996-129497007-TA,8-129497003-129497031-ATATTCCATATATATATATTCCGTATAC,8-129497010-129497022-AT,8-129497011-129497293-TATATATATATTCCGTATACATATTCCG,8-129497039-129497050-TA,8-129497067-129497078-TA,8-129497095-129497106-TA,8-129497123-129497134-TA,8-129497151-129497162-TA,8-129497166-129497196-TATATATATTCCGTA,8-129497179-129497190-TA,8-129497207-129497218-TA,8-129497235-129497246-TA,8-129497263-129497274-TA,8-129497293-129497393-ATATATATTCCGTATACATATTCCGTAT,8-129497318-129497329-TA,8-129497333-129497363-TATATATATTCCGTA,8-129497346-129497357-TA,8-129497374-129497385-TA,8-129497389-129497400-TA,8-129497366-129497413-ATATTCCGTATATAT,8-129497404-129497413-TA,8-129497417-129497428-TA,8-129497432-129497441-TA,8-129497445-129497456-TA,8-129497460-129497469-TA,8-129497376-129497637-TATATATATTCCGTATATATATATTCCG,8-129497473-129497484-TA,8-129497488-129497497-TA,8-129497501-129497512-TA,8-129497516-129497525-TA,8-129497529-129497540-TA,8-129497544-129497553-TA,8-129497557-129497568-TA,8-129497572-129497581-TA,8-129497585-129497596-TA,8-129497600-129497609-TA,8-129497613-129497624-TA,8-129497628-129497640-TA,8-129497643-129497652-TA,8-129497656-129497667-TA,8-129497682-129497691-TA,8-129497694-129497702-AT,8-129497706-129497717-TA,8-129497720-129497736-AT,8-129497739-129497751-AT,8-129497724-129497754-ATATATATATATTCC,8-129497754-129497768-AT;MOTIFS=ATATTCCATATATATATATTCCGTATAC,TATATATATTCCGTATATATATATTCCG,ATATATATATTCC,ATATATATATTCCGTATATATATTCC,ATATATATTCCGTATACATATTCCGTAT,AT,TATATTCCGTATATACATTCCATATATA,TATATATATTCCGTA,ATATATATATATTCCGTATATATATTCCAT,ATATATATATATTCCGTATATATATTCC,TATATATATTCCG,TA,ATATATATATATTCC,TATATATATATTCCGTATACATATTCCG,TATATATATTCCACATATATATATATTCCT,ATATTCCGTATATAT,GTATATATATTCCATATATATATATTCC,ATATATATATATTCCGTATATACATTCCAT,ATATATATATTCCGTATATATATTCCAC;STRUC=<VC248890>	HPRC,HGSVC	No	0.692	No	NA,NA	NA	NA
chr8:129496949	286228	INS	70	0.8681	0.4858	3	CCDC26(NA,NA)	NA	NA	NA	NA	NA	NA	NA	NA	No	ID=8-129495584-129495597-TA,8-129495600-129495612-AT,8-129495602-129495615-ATATATATATTCC,8-129495628-129495640-AT,8-129495643-129495653-AT,8-129495657-129495670-TA,8-129495687-129495700-TA,8-129495708-129495853-TATATTCCGTATATACATTCCATATATA,8-129495729-129495741-AT,8-129495757-129495769-AT,8-129495785-129495797-AT,8-129495813-129495825-AT,8-129495813-129495943-ATATATATATATTCCGTATATACATTCCAT,8-129495841-129495855-AT,8-129495871-129495885-AT,8-129495901-129495915-AT,8-129495931-129495943-AT,8-129495947-129495956-TA,8-129495947-129496007-TATATATATTCCACATATATATATATTCCT,8-129495961-129495973-AT,8-129495977-129495986-TA,8-129495991-129496003-AT,8-129496007-129496016-TA,8-129496021-129496033-AT,8-129496037-129496046-TA,8-129496051-129496063-AT,8-129496053-129496109-ATATATATATTCCGTATATATATTCCAC,8-129496067-129496076-TA,8-129496081-129496091-AT,8-129496095-129496104-TA,8-129496109-129496121-AT,8-129496124-129496233-GTATATATATTCCATATATATATATTCC,8-129496125-129496134-TA,8-129496137-129496149-AT,8-129496153-129496162-TA,8-129496165-129496177-AT,8-129496181-129496190-TA,8-129496193-129496205-AT,8-129496193-129496353-ATATATATATATTCCGTATATATATTCCAT,8-129496209-129496218-TA,8-129496221-129496235-AT,8-129496239-129496248-TA,8-129496251-129496265-AT,8-129496269-129496278-TA,8-129496281-129496295-AT,8-129496299-129496308-TA,8-129496311-129496325-AT,8-129496329-129496338-TA,8-129496341-129496353-AT,8-129496357-129496366-TA,8-129496369-129496383-AT,8-129496397-129496409-AT,8-129496423-129496437-AT,8-129496441-129496450-TA,8-129496453-129496469-AT,8-129496473-129496482-TA,8-129496485-129496495-AT,8-129496499-129496508-TA,8-129496511-129496523-AT,8-129496511-129496611-ATATATATATATTCCGTATATATATTCCAT,8-129496527-129496536-TA,8-129496539-129496553-AT,8-129496557-129496566-TA,8-129496569-129496583-AT,8-129496571-129496891-ATATATATATATTCCGTATATATATTCC,8-129496587-129496596-TA,8-129496599-129496611-AT,8-129496599-129496629-ATATATATATATTCCGTATATATATTCCAT,8-129496615-129496624-TA,8-129496627-129496639-AT,8-129496643-129496652-TA,8-129496655-129496667-AT,8-129496671-129496680-TA,8-129496683-129496695-AT,8-129496699-129496708-TA,8-129496711-129496723-AT,8-129496727-129496736-TA,8-129496739-129496751-AT,8-129496755-129496764-TA,8-129496767-129496779-AT,8-129496783-129496792-TA,8-129496795-129496807-AT,8-129496797-129496810-ATATATATATTCC,8-129496797-129496823-ATATATATATTCCGTATATATATTCC,8-129496811-129496820-TA,8-129496823-129496835-AT,8-129496839-129496848-TA,8-129496851-129496863-AT,8-129496867-129496876-TA,8-129496879-129496893-AT,8-129496897-129496906-TA,8-129496909-129496921-AT,8-129496925-129496934-TA,8-129496938-129496951-TA,8-129496942-129496968-TATATATATTCCG,8-129496955-129496964-TA,8-129496968-129496979-TA,8-129496983-129496992-TA,8-129496983-129497028-TATATATATTCCGTA,8-129496996-129497007-TA,8-129497003-129497031-ATATTCCATATATATATATTCCGTATAC,8-129497010-129497022-AT,8-129497011-129497293-TATATATATATTCCGTATACATATTCCG,8-129497039-129497050-TA,8-129497067-129497078-TA,8-129497095-129497106-TA,8-129497123-129497134-TA,8-129497151-129497162-TA,8-129497166-129497196-TATATATATTCCGTA,8-129497179-129497190-TA,8-129497207-129497218-TA,8-129497235-129497246-TA,8-129497263-129497274-TA,8-129497293-129497393-ATATATATTCCGTATACATATTCCGTAT,8-129497318-129497329-TA,8-129497333-129497363-TATATATATTCCGTA,8-129497346-129497357-TA,8-129497374-129497385-TA,8-129497389-129497400-TA,8-129497366-129497413-ATATTCCGTATATAT,8-129497404-129497413-TA,8-129497417-129497428-TA,8-129497432-129497441-TA,8-129497445-129497456-TA,8-129497460-129497469-TA,8-129497376-129497637-TATATATATTCCGTATATATATATTCCG,8-129497473-129497484-TA,8-129497488-129497497-TA,8-129497501-129497512-TA,8-129497516-129497525-TA,8-129497529-129497540-TA,8-129497544-129497553-TA,8-129497557-129497568-TA,8-129497572-129497581-TA,8-129497585-129497596-TA,8-129497600-129497609-TA,8-129497613-129497624-TA,8-129497628-129497640-TA,8-129497643-129497652-TA,8-129497656-129497667-TA,8-129497682-129497691-TA,8-129497694-129497702-AT,8-129497706-129497717-TA,8-129497720-129497736-AT,8-129497739-129497751-AT,8-129497724-129497754-ATATATATATATTCC,8-129497754-129497768-AT;MOTIFS=ATATTCCATATATATATATTCCGTATAC,TATATATATTCCGTATATATATATTCCG,ATATATATATTCC,ATATATATATTCCGTATATATATTCC,ATATATATTCCGTATACATATTCCGTAT,AT,TATATTCCGTATATACATTCCATATATA,TATATATATTCCGTA,ATATATATATATTCCGTATATATATTCCAT,ATATATATATATTCCGTATATATATTCC,TATATATATTCCG,TA,ATATATATATATTCC,TATATATATATTCCGTATACATATTCCG,TATATATATTCCACATATATATATATTCCT,ATATTCCGTATATAT,GTATATATATTCCATATATATATATTCC,ATATATATATATTCCGTATATACATTCCAT,ATATATATATTCCGTATATATATTCCAC;STRUC=<VC248890>	HPRC,HGSVC	No	0.692	No	NA,NA	NA	NA
chr8:129496960	286229	INS	131	0.8449	0.5543	20	CCDC26(NA,NA)	NA	NA	NA	NA	NA	NA	NA	NA	No	ID=8-129495584-129495597-TA,8-129495600-129495612-AT,8-129495602-129495615-ATATATATATTCC,8-129495628-129495640-AT,8-129495643-129495653-AT,8-129495657-129495670-TA,8-129495687-129495700-TA,8-129495708-129495853-TATATTCCGTATATACATTCCATATATA,8-129495729-129495741-AT,8-129495757-129495769-AT,8-129495785-129495797-AT,8-129495813-129495825-AT,8-129495813-129495943-ATATATATATATTCCGTATATACATTCCAT,8-129495841-129495855-AT,8-129495871-129495885-AT,8-129495901-129495915-AT,8-129495931-129495943-AT,8-129495947-129495956-TA,8-129495947-129496007-TATATATATTCCACATATATATATATTCCT,8-129495961-129495973-AT,8-129495977-129495986-TA,8-129495991-129496003-AT,8-129496007-129496016-TA,8-129496021-129496033-AT,8-129496037-129496046-TA,8-129496051-129496063-AT,8-129496053-129496109-ATATATATATTCCGTATATATATTCCAC,8-129496067-129496076-TA,8-129496081-129496091-AT,8-129496095-129496104-TA,8-129496109-129496121-AT,8-129496124-129496233-GTATATATATTCCATATATATATATTCC,8-129496125-129496134-TA,8-129496137-129496149-AT,8-129496153-129496162-TA,8-129496165-129496177-AT,8-129496181-129496190-TA,8-129496193-129496205-AT,8-129496193-129496353-ATATATATATATTCCGTATATATATTCCAT,8-129496209-129496218-TA,8-129496221-129496235-AT,8-129496239-129496248-TA,8-129496251-129496265-AT,8-129496269-129496278-TA,8-129496281-129496295-AT,8-129496299-129496308-TA,8-129496311-129496325-AT,8-129496329-129496338-TA,8-129496341-129496353-AT,8-129496357-129496366-TA,8-129496369-129496383-AT,8-129496397-129496409-AT,8-129496423-129496437-AT,8-129496441-129496450-TA,8-129496453-129496469-AT,8-129496473-129496482-TA,8-129496485-129496495-AT,8-129496499-129496508-TA,8-129496511-129496523-AT,8-129496511-129496611-ATATATATATATTCCGTATATATATTCCAT,8-129496527-129496536-TA,8-129496539-129496553-AT,8-129496557-129496566-TA,8-129496569-129496583-AT,8-129496571-129496891-ATATATATATATTCCGTATATATATTCC,8-129496587-129496596-TA,8-129496599-129496611-AT,8-129496599-129496629-ATATATATATATTCCGTATATATATTCCAT,8-129496615-129496624-TA,8-129496627-129496639-AT,8-129496643-129496652-TA,8-129496655-129496667-AT,8-129496671-129496680-TA,8-129496683-129496695-AT,8-129496699-129496708-TA,8-129496711-129496723-AT,8-129496727-129496736-TA,8-129496739-129496751-AT,8-129496755-129496764-TA,8-129496767-129496779-AT,8-129496783-129496792-TA,8-129496795-129496807-AT,8-129496797-129496810-ATATATATATTCC,8-129496797-129496823-ATATATATATTCCGTATATATATTCC,8-129496811-129496820-TA,8-129496823-129496835-AT,8-129496839-129496848-TA,8-129496851-129496863-AT,8-129496867-129496876-TA,8-129496879-129496893-AT,8-129496897-129496906-TA,8-129496909-129496921-AT,8-129496925-129496934-TA,8-129496938-129496951-TA,8-129496942-129496968-TATATATATTCCG,8-129496955-129496964-TA,8-129496968-129496979-TA,8-129496983-129496992-TA,8-129496983-129497028-TATATATATTCCGTA,8-129496996-129497007-TA,8-129497003-129497031-ATATTCCATATATATATATTCCGTATAC,8-129497010-129497022-AT,8-129497011-129497293-TATATATATATTCCGTATACATATTCCG,8-129497039-129497050-TA,8-129497067-129497078-TA,8-129497095-129497106-TA,8-129497123-129497134-TA,8-129497151-129497162-TA,8-129497166-129497196-TATATATATTCCGTA,8-129497179-129497190-TA,8-129497207-129497218-TA,8-129497235-129497246-TA,8-129497263-129497274-TA,8-129497293-129497393-ATATATATTCCGTATACATATTCCGTAT,8-129497318-129497329-TA,8-129497333-129497363-TATATATATTCCGTA,8-129497346-129497357-TA,8-129497374-129497385-TA,8-129497389-129497400-TA,8-129497366-129497413-ATATTCCGTATATAT,8-129497404-129497413-TA,8-129497417-129497428-TA,8-129497432-129497441-TA,8-129497445-129497456-TA,8-129497460-129497469-TA,8-129497376-129497637-TATATATATTCCGTATATATATATTCCG,8-129497473-129497484-TA,8-129497488-129497497-TA,8-129497501-129497512-TA,8-129497516-129497525-TA,8-129497529-129497540-TA,8-129497544-129497553-TA,8-129497557-129497568-TA,8-129497572-129497581-TA,8-129497585-129497596-TA,8-129497600-129497609-TA,8-129497613-129497624-TA,8-129497628-129497640-TA,8-129497643-129497652-TA,8-129497656-129497667-TA,8-129497682-129497691-TA,8-129497694-129497702-AT,8-129497706-129497717-TA,8-129497720-129497736-AT,8-129497739-129497751-AT,8-129497724-129497754-ATATATATATATTCC,8-129497754-129497768-AT;MOTIFS=ATATTCCATATATATATATTCCGTATAC,TATATATATTCCGTATATATATATTCCG,ATATATATATTCC,ATATATATATTCCGTATATATATTCC,ATATATATTCCGTATACATATTCCGTAT,AT,TATATTCCGTATATACATTCCATATATA,TATATATATTCCGTA,ATATATATATATTCCGTATATATATTCCAT,ATATATATATATTCCGTATATATATTCC,TATATATATTCCG,TA,ATATATATATATTCC,TATATATATATTCCGTATACATATTCCG,TATATATATTCCACATATATATATATTCCT,ATATTCCGTATATAT,GTATATATATTCCATATATATATATTCC,ATATATATATATTCCGTATATACATTCCAT,ATATATATATTCCGTATATATATTCCAC;STRUC=<VC248890>	HPRC,HGSVC	No	0.692	Yes	NA,NA	NA	NA
chr8:129496962	286230	DEL	69	0.8457	0.5759	4	CCDC26(NA,NA)	NA	NA	NA	NA	NA	NA	NA	NA	No	ID=8-129495584-129495597-TA,8-129495600-129495612-AT,8-129495602-129495615-ATATATATATTCC,8-129495628-129495640-AT,8-129495643-129495653-AT,8-129495657-129495670-TA,8-129495687-129495700-TA,8-129495708-129495853-TATATTCCGTATATACATTCCATATATA,8-129495729-129495741-AT,8-129495757-129495769-AT,8-129495785-129495797-AT,8-129495813-129495825-AT,8-129495813-129495943-ATATATATATATTCCGTATATACATTCCAT,8-129495841-129495855-AT,8-129495871-129495885-AT,8-129495901-129495915-AT,8-129495931-129495943-AT,8-129495947-129495956-TA,8-129495947-129496007-TATATATATTCCACATATATATATATTCCT,8-129495961-129495973-AT,8-129495977-129495986-TA,8-129495991-129496003-AT,8-129496007-129496016-TA,8-129496021-129496033-AT,8-129496037-129496046-TA,8-129496051-129496063-AT,8-129496053-129496109-ATATATATATTCCGTATATATATTCCAC,8-129496067-129496076-TA,8-129496081-129496091-AT,8-129496095-129496104-TA,8-129496109-129496121-AT,8-129496124-129496233-GTATATATATTCCATATATATATATTCC,8-129496125-129496134-TA,8-129496137-129496149-AT,8-129496153-129496162-TA,8-129496165-129496177-AT,8-129496181-129496190-TA,8-129496193-129496205-AT,8-129496193-129496353-ATATATATATATTCCGTATATATATTCCAT,8-129496209-129496218-TA,8-129496221-129496235-AT,8-129496239-129496248-TA,8-129496251-129496265-AT,8-129496269-129496278-TA,8-129496281-129496295-AT,8-129496299-129496308-TA,8-129496311-129496325-AT,8-129496329-129496338-TA,8-129496341-129496353-AT,8-129496357-129496366-TA,8-129496369-129496383-AT,8-129496397-129496409-AT,8-129496423-129496437-AT,8-129496441-129496450-TA,8-129496453-129496469-AT,8-129496473-129496482-TA,8-129496485-129496495-AT,8-129496499-129496508-TA,8-129496511-129496523-AT,8-129496511-129496611-ATATATATATATTCCGTATATATATTCCAT,8-129496527-129496536-TA,8-129496539-129496553-AT,8-129496557-129496566-TA,8-129496569-129496583-AT,8-129496571-129496891-ATATATATATATTCCGTATATATATTCC,8-129496587-129496596-TA,8-129496599-129496611-AT,8-129496599-129496629-ATATATATATATTCCGTATATATATTCCAT,8-129496615-129496624-TA,8-129496627-129496639-AT,8-129496643-129496652-TA,8-129496655-129496667-AT,8-129496671-129496680-TA,8-129496683-129496695-AT,8-129496699-129496708-TA,8-129496711-129496723-AT,8-129496727-129496736-TA,8-129496739-129496751-AT,8-129496755-129496764-TA,8-129496767-129496779-AT,8-129496783-129496792-TA,8-129496795-129496807-AT,8-129496797-129496810-ATATATATATTCC,8-129496797-129496823-ATATATATATTCCGTATATATATTCC,8-129496811-129496820-TA,8-129496823-129496835-AT,8-129496839-129496848-TA,8-129496851-129496863-AT,8-129496867-129496876-TA,8-129496879-129496893-AT,8-129496897-129496906-TA,8-129496909-129496921-AT,8-129496925-129496934-TA,8-129496938-129496951-TA,8-129496942-129496968-TATATATATTCCG,8-129496955-129496964-TA,8-129496968-129496979-TA,8-129496983-129496992-TA,8-129496983-129497028-TATATATATTCCGTA,8-129496996-129497007-TA,8-129497003-129497031-ATATTCCATATATATATATTCCGTATAC,8-129497010-129497022-AT,8-129497011-129497293-TATATATATATTCCGTATACATATTCCG,8-129497039-129497050-TA,8-129497067-129497078-TA,8-129497095-129497106-TA,8-129497123-129497134-TA,8-129497151-129497162-TA,8-129497166-129497196-TATATATATTCCGTA,8-129497179-129497190-TA,8-129497207-129497218-TA,8-129497235-129497246-TA,8-129497263-129497274-TA,8-129497293-129497393-ATATATATTCCGTATACATATTCCGTAT,8-129497318-129497329-TA,8-129497333-129497363-TATATATATTCCGTA,8-129497346-129497357-TA,8-129497374-129497385-TA,8-129497389-129497400-TA,8-129497366-129497413-ATATTCCGTATATAT,8-129497404-129497413-TA,8-129497417-129497428-TA,8-129497432-129497441-TA,8-129497445-129497456-TA,8-129497460-129497469-TA,8-129497376-129497637-TATATATATTCCGTATATATATATTCCG,8-129497473-129497484-TA,8-129497488-129497497-TA,8-129497501-129497512-TA,8-129497516-129497525-TA,8-129497529-129497540-TA,8-129497544-129497553-TA,8-129497557-129497568-TA,8-129497572-129497581-TA,8-129497585-129497596-TA,8-129497600-129497609-TA,8-129497613-129497624-TA,8-129497628-129497640-TA,8-129497643-129497652-TA,8-129497656-129497667-TA,8-129497682-129497691-TA,8-129497694-129497702-AT,8-129497706-129497717-TA,8-129497720-129497736-AT,8-129497739-129497751-AT,8-129497724-129497754-ATATATATATATTCC,8-129497754-129497768-AT;MOTIFS=ATATTCCATATATATATATTCCGTATAC,TATATATATTCCGTATATATATATTCCG,ATATATATATTCC,ATATATATATTCCGTATATATATTCC,ATATATATTCCGTATACATATTCCGTAT,AT,TATATTCCGTATATACATTCCATATATA,TATATATATTCCGTA,ATATATATATATTCCGTATATATATTCCAT,ATATATATATATTCCGTATATATATTCC,TATATATATTCCG,TA,ATATATATATATTCC,TATATATATATTCCGTATACATATTCCG,TATATATATTCCACATATATATATATTCCT,ATATTCCGTATATAT,GTATATATATTCCATATATATATATTCC,ATATATATATATTCCGTATATACATTCCAT,ATATATATATTCCGTATATATATTCCAC;STRUC=<VC248890>	HPRC,HGSVC,1KG-ONT	No	1.566	No	NA,NA	NA	NA
chr8:129497003	286238	DEL	84	0.8216	0.6536	10	CCDC26(NA,NA)	NA	NA	NA	NA	NA	NA	NA	NA	No	ID=8-129495584-129495597-TA,8-129495600-129495612-AT,8-129495602-129495615-ATATATATATTCC,8-129495628-129495640-AT,8-129495643-129495653-AT,8-129495657-129495670-TA,8-129495687-129495700-TA,8-129495708-129495853-TATATTCCGTATATACATTCCATATATA,8-129495729-129495741-AT,8-129495757-129495769-AT,8-129495785-129495797-AT,8-129495813-129495825-AT,8-129495813-129495943-ATATATATATATTCCGTATATACATTCCAT,8-129495841-129495855-AT,8-129495871-129495885-AT,8-129495901-129495915-AT,8-129495931-129495943-AT,8-129495947-129495956-TA,8-129495947-129496007-TATATATATTCCACATATATATATATTCCT,8-129495961-129495973-AT,8-129495977-129495986-TA,8-129495991-129496003-AT,8-129496007-129496016-TA,8-129496021-129496033-AT,8-129496037-129496046-TA,8-129496051-129496063-AT,8-129496053-129496109-ATATATATATTCCGTATATATATTCCAC,8-129496067-129496076-TA,8-129496081-129496091-AT,8-129496095-129496104-TA,8-129496109-129496121-AT,8-129496124-129496233-GTATATATATTCCATATATATATATTCC,8-129496125-129496134-TA,8-129496137-129496149-AT,8-129496153-129496162-TA,8-129496165-129496177-AT,8-129496181-129496190-TA,8-129496193-129496205-AT,8-129496193-129496353-ATATATATATATTCCGTATATATATTCCAT,8-129496209-129496218-TA,8-129496221-129496235-AT,8-129496239-129496248-TA,8-129496251-129496265-AT,8-129496269-129496278-TA,8-129496281-129496295-AT,8-129496299-129496308-TA,8-129496311-129496325-AT,8-129496329-129496338-TA,8-129496341-129496353-AT,8-129496357-129496366-TA,8-129496369-129496383-AT,8-129496397-129496409-AT,8-129496423-129496437-AT,8-129496441-129496450-TA,8-129496453-129496469-AT,8-129496473-129496482-TA,8-129496485-129496495-AT,8-129496499-129496508-TA,8-129496511-129496523-AT,8-129496511-129496611-ATATATATATATTCCGTATATATATTCCAT,8-129496527-129496536-TA,8-129496539-129496553-AT,8-129496557-129496566-TA,8-129496569-129496583-AT,8-129496571-129496891-ATATATATATATTCCGTATATATATTCC,8-129496587-129496596-TA,8-129496599-129496611-AT,8-129496599-129496629-ATATATATATATTCCGTATATATATTCCAT,8-129496615-129496624-TA,8-129496627-129496639-AT,8-129496643-129496652-TA,8-129496655-129496667-AT,8-129496671-129496680-TA,8-129496683-129496695-AT,8-129496699-129496708-TA,8-129496711-129496723-AT,8-129496727-129496736-TA,8-129496739-129496751-AT,8-129496755-129496764-TA,8-129496767-129496779-AT,8-129496783-129496792-TA,8-129496795-129496807-AT,8-129496797-129496810-ATATATATATTCC,8-129496797-129496823-ATATATATATTCCGTATATATATTCC,8-129496811-129496820-TA,8-129496823-129496835-AT,8-129496839-129496848-TA,8-129496851-129496863-AT,8-129496867-129496876-TA,8-129496879-129496893-AT,8-129496897-129496906-TA,8-129496909-129496921-AT,8-129496925-129496934-TA,8-129496938-129496951-TA,8-129496942-129496968-TATATATATTCCG,8-129496955-129496964-TA,8-129496968-129496979-TA,8-129496983-129496992-TA,8-129496983-129497028-TATATATATTCCGTA,8-129496996-129497007-TA,8-129497003-129497031-ATATTCCATATATATATATTCCGTATAC,8-129497010-129497022-AT,8-129497011-129497293-TATATATATATTCCGTATACATATTCCG,8-129497039-129497050-TA,8-129497067-129497078-TA,8-129497095-129497106-TA,8-129497123-129497134-TA,8-129497151-129497162-TA,8-129497166-129497196-TATATATATTCCGTA,8-129497179-129497190-TA,8-129497207-129497218-TA,8-129497235-129497246-TA,8-129497263-129497274-TA,8-129497293-129497393-ATATATATTCCGTATACATATTCCGTAT,8-129497318-129497329-TA,8-129497333-129497363-TATATATATTCCGTA,8-129497346-129497357-TA,8-129497374-129497385-TA,8-129497389-129497400-TA,8-129497366-129497413-ATATTCCGTATATAT,8-129497404-129497413-TA,8-129497417-129497428-TA,8-129497432-129497441-TA,8-129497445-129497456-TA,8-129497460-129497469-TA,8-129497376-129497637-TATATATATTCCGTATATATATATTCCG,8-129497473-129497484-TA,8-129497488-129497497-TA,8-129497501-129497512-TA,8-129497516-129497525-TA,8-129497529-129497540-TA,8-129497544-129497553-TA,8-129497557-129497568-TA,8-129497572-129497581-TA,8-129497585-129497596-TA,8-129497600-129497609-TA,8-129497613-129497624-TA,8-129497628-129497640-TA,8-129497643-129497652-TA,8-129497656-129497667-TA,8-129497682-129497691-TA,8-129497694-129497702-AT,8-129497706-129497717-TA,8-129497720-129497736-AT,8-129497739-129497751-AT,8-129497724-129497754-ATATATATATATTCC,8-129497754-129497768-AT;MOTIFS=ATATTCCATATATATATATTCCGTATAC,TATATATATTCCGTATATATATATTCCG,ATATATATATTCC,ATATATATATTCCGTATATATATTCC,ATATATATTCCGTATACATATTCCGTAT,AT,TATATTCCGTATATACATTCCATATATA,TATATATATTCCGTA,ATATATATATATTCCGTATATATATTCCAT,ATATATATATATTCCGTATATATATTCC,TATATATATTCCG,TA,ATATATATATATTCC,TATATATATATTCCGTATACATATTCCG,TATATATATTCCACATATATATATATTCCT,ATATTCCGTATATAT,GTATATATATTCCATATATATATATTCC,ATATATATATATTCCGTATATACATTCCAT,ATATATATATTCCGTATATATATTCCAC;STRUC=<VC248890>	HPRC	No	1.968	No	NA,NA	NA	NA
chr8:129497003	286232	INS	86	0.8238	0.632	37	CCDC26(NA,NA)	NA	NA	NA	NA	NA	NA	NA	NA	No	ID=8-129495584-129495597-TA,8-129495600-129495612-AT,8-129495602-129495615-ATATATATATTCC,8-129495628-129495640-AT,8-129495643-129495653-AT,8-129495657-129495670-TA,8-129495687-129495700-TA,8-129495708-129495853-TATATTCCGTATATACATTCCATATATA,8-129495729-129495741-AT,8-129495757-129495769-AT,8-129495785-129495797-AT,8-129495813-129495825-AT,8-129495813-129495943-ATATATATATATTCCGTATATACATTCCAT,8-129495841-129495855-AT,8-129495871-129495885-AT,8-129495901-129495915-AT,8-129495931-129495943-AT,8-129495947-129495956-TA,8-129495947-129496007-TATATATATTCCACATATATATATATTCCT,8-129495961-129495973-AT,8-129495977-129495986-TA,8-129495991-129496003-AT,8-129496007-129496016-TA,8-129496021-129496033-AT,8-129496037-129496046-TA,8-129496051-129496063-AT,8-129496053-129496109-ATATATATATTCCGTATATATATTCCAC,8-129496067-129496076-TA,8-129496081-129496091-AT,8-129496095-129496104-TA,8-129496109-129496121-AT,8-129496124-129496233-GTATATATATTCCATATATATATATTCC,8-129496125-129496134-TA,8-129496137-129496149-AT,8-129496153-129496162-TA,8-129496165-129496177-AT,8-129496181-129496190-TA,8-129496193-129496205-AT,8-129496193-129496353-ATATATATATATTCCGTATATATATTCCAT,8-129496209-129496218-TA,8-129496221-129496235-AT,8-129496239-129496248-TA,8-129496251-129496265-AT,8-129496269-129496278-TA,8-129496281-129496295-AT,8-129496299-129496308-TA,8-129496311-129496325-AT,8-129496329-129496338-TA,8-129496341-129496353-AT,8-129496357-129496366-TA,8-129496369-129496383-AT,8-129496397-129496409-AT,8-129496423-129496437-AT,8-129496441-129496450-TA,8-129496453-129496469-AT,8-129496473-129496482-TA,8-129496485-129496495-AT,8-129496499-129496508-TA,8-129496511-129496523-AT,8-129496511-129496611-ATATATATATATTCCGTATATATATTCCAT,8-129496527-129496536-TA,8-129496539-129496553-AT,8-129496557-129496566-TA,8-129496569-129496583-AT,8-129496571-129496891-ATATATATATATTCCGTATATATATTCC,8-129496587-129496596-TA,8-129496599-129496611-AT,8-129496599-129496629-ATATATATATATTCCGTATATATATTCCAT,8-129496615-129496624-TA,8-129496627-129496639-AT,8-129496643-129496652-TA,8-129496655-129496667-AT,8-129496671-129496680-TA,8-129496683-129496695-AT,8-129496699-129496708-TA,8-129496711-129496723-AT,8-129496727-129496736-TA,8-129496739-129496751-AT,8-129496755-129496764-TA,8-129496767-129496779-AT,8-129496783-129496792-TA,8-129496795-129496807-AT,8-129496797-129496810-ATATATATATTCC,8-129496797-129496823-ATATATATATTCCGTATATATATTCC,8-129496811-129496820-TA,8-129496823-129496835-AT,8-129496839-129496848-TA,8-129496851-129496863-AT,8-129496867-129496876-TA,8-129496879-129496893-AT,8-129496897-129496906-TA,8-129496909-129496921-AT,8-129496925-129496934-TA,8-129496938-129496951-TA,8-129496942-129496968-TATATATATTCCG,8-129496955-129496964-TA,8-129496968-129496979-TA,8-129496983-129496992-TA,8-129496983-129497028-TATATATATTCCGTA,8-129496996-129497007-TA,8-129497003-129497031-ATATTCCATATATATATATTCCGTATAC,8-129497010-129497022-AT,8-129497011-129497293-TATATATATATTCCGTATACATATTCCG,8-129497039-129497050-TA,8-129497067-129497078-TA,8-129497095-129497106-TA,8-129497123-129497134-TA,8-129497151-129497162-TA,8-129497166-129497196-TATATATATTCCGTA,8-129497179-129497190-TA,8-129497207-129497218-TA,8-129497235-129497246-TA,8-129497263-129497274-TA,8-129497293-129497393-ATATATATTCCGTATACATATTCCGTAT,8-129497318-129497329-TA,8-129497333-129497363-TATATATATTCCGTA,8-129497346-129497357-TA,8-129497374-129497385-TA,8-129497389-129497400-TA,8-129497366-129497413-ATATTCCGTATATAT,8-129497404-129497413-TA,8-129497417-129497428-TA,8-129497432-129497441-TA,8-129497445-129497456-TA,8-129497460-129497469-TA,8-129497376-129497637-TATATATATTCCGTATATATATATTCCG,8-129497473-129497484-TA,8-129497488-129497497-TA,8-129497501-129497512-TA,8-129497516-129497525-TA,8-129497529-129497540-TA,8-129497544-129497553-TA,8-129497557-129497568-TA,8-129497572-129497581-TA,8-129497585-129497596-TA,8-129497600-129497609-TA,8-129497613-129497624-TA,8-129497628-129497640-TA,8-129497643-129497652-TA,8-129497656-129497667-TA,8-129497682-129497691-TA,8-129497694-129497702-AT,8-129497706-129497717-TA,8-129497720-129497736-AT,8-129497739-129497751-AT,8-129497724-129497754-ATATATATATATTCC,8-129497754-129497768-AT;MOTIFS=ATATTCCATATATATATATTCCGTATAC,TATATATATTCCGTATATATATATTCCG,ATATATATATTCC,ATATATATATTCCGTATATATATTCC,ATATATATTCCGTATACATATTCCGTAT,AT,TATATTCCGTATATACATTCCATATATA,TATATATATTCCGTA,ATATATATATATTCCGTATATATATTCCAT,ATATATATATATTCCGTATATATATTCC,TATATATATTCCG,TA,ATATATATATATTCC,TATATATATATTCCGTATACATATTCCG,TATATATATTCCACATATATATATATTCCT,ATATTCCGTATATAT,GTATATATATTCCATATATATATATTCC,ATATATATATATTCCGTATATACATTCCAT,ATATATATATTCCGTATATATATTCCAC;STRUC=<VC248890>	HPRC,HGSVC	No	4.944	Yes	NA,NA	NA	NA
chr8:129497003	286233	INS	56	0.8301	0.6046	21	CCDC26(NA,NA)	NA	NA	NA	NA	NA	NA	NA	NA	No	ID=8-129495584-129495597-TA,8-129495600-129495612-AT,8-129495602-129495615-ATATATATATTCC,8-129495628-129495640-AT,8-129495643-129495653-AT,8-129495657-129495670-TA,8-129495687-129495700-TA,8-129495708-129495853-TATATTCCGTATATACATTCCATATATA,8-129495729-129495741-AT,8-129495757-129495769-AT,8-129495785-129495797-AT,8-129495813-129495825-AT,8-129495813-129495943-ATATATATATATTCCGTATATACATTCCAT,8-129495841-129495855-AT,8-129495871-129495885-AT,8-129495901-129495915-AT,8-129495931-129495943-AT,8-129495947-129495956-TA,8-129495947-129496007-TATATATATTCCACATATATATATATTCCT,8-129495961-129495973-AT,8-129495977-129495986-TA,8-129495991-129496003-AT,8-129496007-129496016-TA,8-129496021-129496033-AT,8-129496037-129496046-TA,8-129496051-129496063-AT,8-129496053-129496109-ATATATATATTCCGTATATATATTCCAC,8-129496067-129496076-TA,8-129496081-129496091-AT,8-129496095-129496104-TA,8-129496109-129496121-AT,8-129496124-129496233-GTATATATATTCCATATATATATATTCC,8-129496125-129496134-TA,8-129496137-129496149-AT,8-129496153-129496162-TA,8-129496165-129496177-AT,8-129496181-129496190-TA,8-129496193-129496205-AT,8-129496193-129496353-ATATATATATATTCCGTATATATATTCCAT,8-129496209-129496218-TA,8-129496221-129496235-AT,8-129496239-129496248-TA,8-129496251-129496265-AT,8-129496269-129496278-TA,8-129496281-129496295-AT,8-129496299-129496308-TA,8-129496311-129496325-AT,8-129496329-129496338-TA,8-129496341-129496353-AT,8-129496357-129496366-TA,8-129496369-129496383-AT,8-129496397-129496409-AT,8-129496423-129496437-AT,8-129496441-129496450-TA,8-129496453-129496469-AT,8-129496473-129496482-TA,8-129496485-129496495-AT,8-129496499-129496508-TA,8-129496511-129496523-AT,8-129496511-129496611-ATATATATATATTCCGTATATATATTCCAT,8-129496527-129496536-TA,8-129496539-129496553-AT,8-129496557-129496566-TA,8-129496569-129496583-AT,8-129496571-129496891-ATATATATATATTCCGTATATATATTCC,8-129496587-129496596-TA,8-129496599-129496611-AT,8-129496599-129496629-ATATATATATATTCCGTATATATATTCCAT,8-129496615-129496624-TA,8-129496627-129496639-AT,8-129496643-129496652-TA,8-129496655-129496667-AT,8-129496671-129496680-TA,8-129496683-129496695-AT,8-129496699-129496708-TA,8-129496711-129496723-AT,8-129496727-129496736-TA,8-129496739-129496751-AT,8-129496755-129496764-TA,8-129496767-129496779-AT,8-129496783-129496792-TA,8-129496795-129496807-AT,8-129496797-129496810-ATATATATATTCC,8-129496797-129496823-ATATATATATTCCGTATATATATTCC,8-129496811-129496820-TA,8-129496823-129496835-AT,8-129496839-129496848-TA,8-129496851-129496863-AT,8-129496867-129496876-TA,8-129496879-129496893-AT,8-129496897-129496906-TA,8-129496909-129496921-AT,8-129496925-129496934-TA,8-129496938-129496951-TA,8-129496942-129496968-TATATATATTCCG,8-129496955-129496964-TA,8-129496968-129496979-TA,8-129496983-129496992-TA,8-129496983-129497028-TATATATATTCCGTA,8-129496996-129497007-TA,8-129497003-129497031-ATATTCCATATATATATATTCCGTATAC,8-129497010-129497022-AT,8-129497011-129497293-TATATATATATTCCGTATACATATTCCG,8-129497039-129497050-TA,8-129497067-129497078-TA,8-129497095-129497106-TA,8-129497123-129497134-TA,8-129497151-129497162-TA,8-129497166-129497196-TATATATATTCCGTA,8-129497179-129497190-TA,8-129497207-129497218-TA,8-129497235-129497246-TA,8-129497263-129497274-TA,8-129497293-129497393-ATATATATTCCGTATACATATTCCGTAT,8-129497318-129497329-TA,8-129497333-129497363-TATATATATTCCGTA,8-129497346-129497357-TA,8-129497374-129497385-TA,8-129497389-129497400-TA,8-129497366-129497413-ATATTCCGTATATAT,8-129497404-129497413-TA,8-129497417-129497428-TA,8-129497432-129497441-TA,8-129497445-129497456-TA,8-129497460-129497469-TA,8-129497376-129497637-TATATATATTCCGTATATATATATTCCG,8-129497473-129497484-TA,8-129497488-129497497-TA,8-129497501-129497512-TA,8-129497516-129497525-TA,8-129497529-129497540-TA,8-129497544-129497553-TA,8-129497557-129497568-TA,8-129497572-129497581-TA,8-129497585-129497596-TA,8-129497600-129497609-TA,8-129497613-129497624-TA,8-129497628-129497640-TA,8-129497643-129497652-TA,8-129497656-129497667-TA,8-129497682-129497691-TA,8-129497694-129497702-AT,8-129497706-129497717-TA,8-129497720-129497736-AT,8-129497739-129497751-AT,8-129497724-129497754-ATATATATATATTCC,8-129497754-129497768-AT;MOTIFS=ATATTCCATATATATATATTCCGTATAC,TATATATATTCCGTATATATATATTCCG,ATATATATATTCC,ATATATATATTCCGTATATATATTCC,ATATATATTCCGTATACATATTCCGTAT,AT,TATATTCCGTATATACATTCCATATATA,TATATATATTCCGTA,ATATATATATATTCCGTATATATATTCCAT,ATATATATATATTCCGTATATATATTCC,TATATATATTCCG,TA,ATATATATATATTCC,TATATATATATTCCGTATACATATTCCG,TATATATATTCCACATATATATATATTCCT,ATATTCCGTATATAT,GTATATATATTCCATATATATATATTCC,ATATATATATATTCCGTATATACATTCCAT,ATATATATATTCCGTATATATATTCCAC;STRUC=<VC248890>	HPRC,HGSVC	No	4.944	Yes	NA,NA	NA	NA
chr8:129497003	286234	INS	84	0.9158	0.3339	63	CCDC26(NA,NA)	NA	NA	NA	NA	NA	NA	NA	NA	No	ID=8-129495584-129495597-TA,8-129495600-129495612-AT,8-129495602-129495615-ATATATATATTCC,8-129495628-129495640-AT,8-129495643-129495653-AT,8-129495657-129495670-TA,8-129495687-129495700-TA,8-129495708-129495853-TATATTCCGTATATACATTCCATATATA,8-129495729-129495741-AT,8-129495757-129495769-AT,8-129495785-129495797-AT,8-129495813-129495825-AT,8-129495813-129495943-ATATATATATATTCCGTATATACATTCCAT,8-129495841-129495855-AT,8-129495871-129495885-AT,8-129495901-129495915-AT,8-129495931-129495943-AT,8-129495947-129495956-TA,8-129495947-129496007-TATATATATTCCACATATATATATATTCCT,8-129495961-129495973-AT,8-129495977-129495986-TA,8-129495991-129496003-AT,8-129496007-129496016-TA,8-129496021-129496033-AT,8-129496037-129496046-TA,8-129496051-129496063-AT,8-129496053-129496109-ATATATATATTCCGTATATATATTCCAC,8-129496067-129496076-TA,8-129496081-129496091-AT,8-129496095-129496104-TA,8-129496109-129496121-AT,8-129496124-129496233-GTATATATATTCCATATATATATATTCC,8-129496125-129496134-TA,8-129496137-129496149-AT,8-129496153-129496162-TA,8-129496165-129496177-AT,8-129496181-129496190-TA,8-129496193-129496205-AT,8-129496193-129496353-ATATATATATATTCCGTATATATATTCCAT,8-129496209-129496218-TA,8-129496221-129496235-AT,8-129496239-129496248-TA,8-129496251-129496265-AT,8-129496269-129496278-TA,8-129496281-129496295-AT,8-129496299-129496308-TA,8-129496311-129496325-AT,8-129496329-129496338-TA,8-129496341-129496353-AT,8-129496357-129496366-TA,8-129496369-129496383-AT,8-129496397-129496409-AT,8-129496423-129496437-AT,8-129496441-129496450-TA,8-129496453-129496469-AT,8-129496473-129496482-TA,8-129496485-129496495-AT,8-129496499-129496508-TA,8-129496511-129496523-AT,8-129496511-129496611-ATATATATATATTCCGTATATATATTCCAT,8-129496527-129496536-TA,8-129496539-129496553-AT,8-129496557-129496566-TA,8-129496569-129496583-AT,8-129496571-129496891-ATATATATATATTCCGTATATATATTCC,8-129496587-129496596-TA,8-129496599-129496611-AT,8-129496599-129496629-ATATATATATATTCCGTATATATATTCCAT,8-129496615-129496624-TA,8-129496627-129496639-AT,8-129496643-129496652-TA,8-129496655-129496667-AT,8-129496671-129496680-TA,8-129496683-129496695-AT,8-129496699-129496708-TA,8-129496711-129496723-AT,8-129496727-129496736-TA,8-129496739-129496751-AT,8-129496755-129496764-TA,8-129496767-129496779-AT,8-129496783-129496792-TA,8-129496795-129496807-AT,8-129496797-129496810-ATATATATATTCC,8-129496797-129496823-ATATATATATTCCGTATATATATTCC,8-129496811-129496820-TA,8-129496823-129496835-AT,8-129496839-129496848-TA,8-129496851-129496863-AT,8-129496867-129496876-TA,8-129496879-129496893-AT,8-129496897-129496906-TA,8-129496909-129496921-AT,8-129496925-129496934-TA,8-129496938-129496951-TA,8-129496942-129496968-TATATATATTCCG,8-129496955-129496964-TA,8-129496968-129496979-TA,8-129496983-129496992-TA,8-129496983-129497028-TATATATATTCCGTA,8-129496996-129497007-TA,8-129497003-129497031-ATATTCCATATATATATATTCCGTATAC,8-129497010-129497022-AT,8-129497011-129497293-TATATATATATTCCGTATACATATTCCG,8-129497039-129497050-TA,8-129497067-129497078-TA,8-129497095-129497106-TA,8-129497123-129497134-TA,8-129497151-129497162-TA,8-129497166-129497196-TATATATATTCCGTA,8-129497179-129497190-TA,8-129497207-129497218-TA,8-129497235-129497246-TA,8-129497263-129497274-TA,8-129497293-129497393-ATATATATTCCGTATACATATTCCGTAT,8-129497318-129497329-TA,8-129497333-129497363-TATATATATTCCGTA,8-129497346-129497357-TA,8-129497374-129497385-TA,8-129497389-129497400-TA,8-129497366-129497413-ATATTCCGTATATAT,8-129497404-129497413-TA,8-129497417-129497428-TA,8-129497432-129497441-TA,8-129497445-129497456-TA,8-129497460-129497469-TA,8-129497376-129497637-TATATATATTCCGTATATATATATTCCG,8-129497473-129497484-TA,8-129497488-129497497-TA,8-129497501-129497512-TA,8-129497516-129497525-TA,8-129497529-129497540-TA,8-129497544-129497553-TA,8-129497557-129497568-TA,8-129497572-129497581-TA,8-129497585-129497596-TA,8-129497600-129497609-TA,8-129497613-129497624-TA,8-129497628-129497640-TA,8-129497643-129497652-TA,8-129497656-129497667-TA,8-129497682-129497691-TA,8-129497694-129497702-AT,8-129497706-129497717-TA,8-129497720-129497736-AT,8-129497739-129497751-AT,8-129497724-129497754-ATATATATATATTCC,8-129497754-129497768-AT;MOTIFS=ATATTCCATATATATATATTCCGTATAC,TATATATATTCCGTATATATATATTCCG,ATATATATATTCC,ATATATATATTCCGTATATATATTCC,ATATATATTCCGTATACATATTCCGTAT,AT,TATATTCCGTATATACATTCCATATATA,TATATATATTCCGTA,ATATATATATATTCCGTATATATATTCCAT,ATATATATATATTCCGTATATATATTCC,TATATATATTCCG,TA,ATATATATATATTCC,TATATATATATTCCGTATACATATTCCG,TATATATATTCCACATATATATATATTCCT,ATATTCCGTATATAT,GTATATATATTCCATATATATATATTCC,ATATATATATATTCCGTATATACATTCCAT,ATATATATATTCCGTATATATATTCCAC;STRUC=<VC248890>	HPRC,HGSVC	No	4.944	Yes	NA,NA	NA	NA
chr8:129497003	286235	INS	322	0.8484	0.5535	4	CCDC26(NA,NA)	NA	NA	NA	NA	NA	NA	NA	NA	No	ID=8-129495584-129495597-TA,8-129495600-129495612-AT,8-129495602-129495615-ATATATATATTCC,8-129495628-129495640-AT,8-129495643-129495653-AT,8-129495657-129495670-TA,8-129495687-129495700-TA,8-129495708-129495853-TATATTCCGTATATACATTCCATATATA,8-129495729-129495741-AT,8-129495757-129495769-AT,8-129495785-129495797-AT,8-129495813-129495825-AT,8-129495813-129495943-ATATATATATATTCCGTATATACATTCCAT,8-129495841-129495855-AT,8-129495871-129495885-AT,8-129495901-129495915-AT,8-129495931-129495943-AT,8-129495947-129495956-TA,8-129495947-129496007-TATATATATTCCACATATATATATATTCCT,8-129495961-129495973-AT,8-129495977-129495986-TA,8-129495991-129496003-AT,8-129496007-129496016-TA,8-129496021-129496033-AT,8-129496037-129496046-TA,8-129496051-129496063-AT,8-129496053-129496109-ATATATATATTCCGTATATATATTCCAC,8-129496067-129496076-TA,8-129496081-129496091-AT,8-129496095-129496104-TA,8-129496109-129496121-AT,8-129496124-129496233-GTATATATATTCCATATATATATATTCC,8-129496125-129496134-TA,8-129496137-129496149-AT,8-129496153-129496162-TA,8-129496165-129496177-AT,8-129496181-129496190-TA,8-129496193-129496205-AT,8-129496193-129496353-ATATATATATATTCCGTATATATATTCCAT,8-129496209-129496218-TA,8-129496221-129496235-AT,8-129496239-129496248-TA,8-129496251-129496265-AT,8-129496269-129496278-TA,8-129496281-129496295-AT,8-129496299-129496308-TA,8-129496311-129496325-AT,8-129496329-129496338-TA,8-129496341-129496353-AT,8-129496357-129496366-TA,8-129496369-129496383-AT,8-129496397-129496409-AT,8-129496423-129496437-AT,8-129496441-129496450-TA,8-129496453-129496469-AT,8-129496473-129496482-TA,8-129496485-129496495-AT,8-129496499-129496508-TA,8-129496511-129496523-AT,8-129496511-129496611-ATATATATATATTCCGTATATATATTCCAT,8-129496527-129496536-TA,8-129496539-129496553-AT,8-129496557-129496566-TA,8-129496569-129496583-AT,8-129496571-129496891-ATATATATATATTCCGTATATATATTCC,8-129496587-129496596-TA,8-129496599-129496611-AT,8-129496599-129496629-ATATATATATATTCCGTATATATATTCCAT,8-129496615-129496624-TA,8-129496627-129496639-AT,8-129496643-129496652-TA,8-129496655-129496667-AT,8-129496671-129496680-TA,8-129496683-129496695-AT,8-129496699-129496708-TA,8-129496711-129496723-AT,8-129496727-129496736-TA,8-129496739-129496751-AT,8-129496755-129496764-TA,8-129496767-129496779-AT,8-129496783-129496792-TA,8-129496795-129496807-AT,8-129496797-129496810-ATATATATATTCC,8-129496797-129496823-ATATATATATTCCGTATATATATTCC,8-129496811-129496820-TA,8-129496823-129496835-AT,8-129496839-129496848-TA,8-129496851-129496863-AT,8-129496867-129496876-TA,8-129496879-129496893-AT,8-129496897-129496906-TA,8-129496909-129496921-AT,8-129496925-129496934-TA,8-129496938-129496951-TA,8-129496942-129496968-TATATATATTCCG,8-129496955-129496964-TA,8-129496968-129496979-TA,8-129496983-129496992-TA,8-129496983-129497028-TATATATATTCCGTA,8-129496996-129497007-TA,8-129497003-129497031-ATATTCCATATATATATATTCCGTATAC,8-129497010-129497022-AT,8-129497011-129497293-TATATATATATTCCGTATACATATTCCG,8-129497039-129497050-TA,8-129497067-129497078-TA,8-129497095-129497106-TA,8-129497123-129497134-TA,8-129497151-129497162-TA,8-129497166-129497196-TATATATATTCCGTA,8-129497179-129497190-TA,8-129497207-129497218-TA,8-129497235-129497246-TA,8-129497263-129497274-TA,8-129497293-129497393-ATATATATTCCGTATACATATTCCGTAT,8-129497318-129497329-TA,8-129497333-129497363-TATATATATTCCGTA,8-129497346-129497357-TA,8-129497374-129497385-TA,8-129497389-129497400-TA,8-129497366-129497413-ATATTCCGTATATAT,8-129497404-129497413-TA,8-129497417-129497428-TA,8-129497432-129497441-TA,8-129497445-129497456-TA,8-129497460-129497469-TA,8-129497376-129497637-TATATATATTCCGTATATATATATTCCG,8-129497473-129497484-TA,8-129497488-129497497-TA,8-129497501-129497512-TA,8-129497516-129497525-TA,8-129497529-129497540-TA,8-129497544-129497553-TA,8-129497557-129497568-TA,8-129497572-129497581-TA,8-129497585-129497596-TA,8-129497600-129497609-TA,8-129497613-129497624-TA,8-129497628-129497640-TA,8-129497643-129497652-TA,8-129497656-129497667-TA,8-129497682-129497691-TA,8-129497694-129497702-AT,8-129497706-129497717-TA,8-129497720-129497736-AT,8-129497739-129497751-AT,8-129497724-129497754-ATATATATATATTCC,8-129497754-129497768-AT;MOTIFS=ATATTCCATATATATATATTCCGTATAC,TATATATATTCCGTATATATATATTCCG,ATATATATATTCC,ATATATATATTCCGTATATATATTCC,ATATATATTCCGTATACATATTCCGTAT,AT,TATATTCCGTATATACATTCCATATATA,TATATATATTCCGTA,ATATATATATATTCCGTATATATATTCCAT,ATATATATATATTCCGTATATATATTCC,TATATATATTCCG,TA,ATATATATATATTCC,TATATATATATTCCGTATACATATTCCG,TATATATATTCCACATATATATATATTCCT,ATATTCCGTATATAT,GTATATATATTCCATATATATATATTCC,ATATATATATATTCCGTATATACATTCCAT,ATATATATATTCCGTATATATATTCCAC;STRUC=<VC248890>	HPRC	No	4.944	No	NA,NA	NA	NA
chr8:129497003	286236	INS	56	0.8062	0.6718	55	CCDC26(NA,NA)	NA	NA	NA	NA	NA	NA	NA	NA	No	ID=8-129495584-129495597-TA,8-129495600-129495612-AT,8-129495602-129495615-ATATATATATTCC,8-129495628-129495640-AT,8-129495643-129495653-AT,8-129495657-129495670-TA,8-129495687-129495700-TA,8-129495708-129495853-TATATTCCGTATATACATTCCATATATA,8-129495729-129495741-AT,8-129495757-129495769-AT,8-129495785-129495797-AT,8-129495813-129495825-AT,8-129495813-129495943-ATATATATATATTCCGTATATACATTCCAT,8-129495841-129495855-AT,8-129495871-129495885-AT,8-129495901-129495915-AT,8-129495931-129495943-AT,8-129495947-129495956-TA,8-129495947-129496007-TATATATATTCCACATATATATATATTCCT,8-129495961-129495973-AT,8-129495977-129495986-TA,8-129495991-129496003-AT,8-129496007-129496016-TA,8-129496021-129496033-AT,8-129496037-129496046-TA,8-129496051-129496063-AT,8-129496053-129496109-ATATATATATTCCGTATATATATTCCAC,8-129496067-129496076-TA,8-129496081-129496091-AT,8-129496095-129496104-TA,8-129496109-129496121-AT,8-129496124-129496233-GTATATATATTCCATATATATATATTCC,8-129496125-129496134-TA,8-129496137-129496149-AT,8-129496153-129496162-TA,8-129496165-129496177-AT,8-129496181-129496190-TA,8-129496193-129496205-AT,8-129496193-129496353-ATATATATATATTCCGTATATATATTCCAT,8-129496209-129496218-TA,8-129496221-129496235-AT,8-129496239-129496248-TA,8-129496251-129496265-AT,8-129496269-129496278-TA,8-129496281-129496295-AT,8-129496299-129496308-TA,8-129496311-129496325-AT,8-129496329-129496338-TA,8-129496341-129496353-AT,8-129496357-129496366-TA,8-129496369-129496383-AT,8-129496397-129496409-AT,8-129496423-129496437-AT,8-129496441-129496450-TA,8-129496453-129496469-AT,8-129496473-129496482-TA,8-129496485-129496495-AT,8-129496499-129496508-TA,8-129496511-129496523-AT,8-129496511-129496611-ATATATATATATTCCGTATATATATTCCAT,8-129496527-129496536-TA,8-129496539-129496553-AT,8-129496557-129496566-TA,8-129496569-129496583-AT,8-129496571-129496891-ATATATATATATTCCGTATATATATTCC,8-129496587-129496596-TA,8-129496599-129496611-AT,8-129496599-129496629-ATATATATATATTCCGTATATATATTCCAT,8-129496615-129496624-TA,8-129496627-129496639-AT,8-129496643-129496652-TA,8-129496655-129496667-AT,8-129496671-129496680-TA,8-129496683-129496695-AT,8-129496699-129496708-TA,8-129496711-129496723-AT,8-129496727-129496736-TA,8-129496739-129496751-AT,8-129496755-129496764-TA,8-129496767-129496779-AT,8-129496783-129496792-TA,8-129496795-129496807-AT,8-129496797-129496810-ATATATATATTCC,8-129496797-129496823-ATATATATATTCCGTATATATATTCC,8-129496811-129496820-TA,8-129496823-129496835-AT,8-129496839-129496848-TA,8-129496851-129496863-AT,8-129496867-129496876-TA,8-129496879-129496893-AT,8-129496897-129496906-TA,8-129496909-129496921-AT,8-129496925-129496934-TA,8-129496938-129496951-TA,8-129496942-129496968-TATATATATTCCG,8-129496955-129496964-TA,8-129496968-129496979-TA,8-129496983-129496992-TA,8-129496983-129497028-TATATATATTCCGTA,8-129496996-129497007-TA,8-129497003-129497031-ATATTCCATATATATATATTCCGTATAC,8-129497010-129497022-AT,8-129497011-129497293-TATATATATATTCCGTATACATATTCCG,8-129497039-129497050-TA,8-129497067-129497078-TA,8-129497095-129497106-TA,8-129497123-129497134-TA,8-129497151-129497162-TA,8-129497166-129497196-TATATATATTCCGTA,8-129497179-129497190-TA,8-129497207-129497218-TA,8-129497235-129497246-TA,8-129497263-129497274-TA,8-129497293-129497393-ATATATATTCCGTATACATATTCCGTAT,8-129497318-129497329-TA,8-129497333-129497363-TATATATATTCCGTA,8-129497346-129497357-TA,8-129497374-129497385-TA,8-129497389-129497400-TA,8-129497366-129497413-ATATTCCGTATATAT,8-129497404-129497413-TA,8-129497417-129497428-TA,8-129497432-129497441-TA,8-129497445-129497456-TA,8-129497460-129497469-TA,8-129497376-129497637-TATATATATTCCGTATATATATATTCCG,8-129497473-129497484-TA,8-129497488-129497497-TA,8-129497501-129497512-TA,8-129497516-129497525-TA,8-129497529-129497540-TA,8-129497544-129497553-TA,8-129497557-129497568-TA,8-129497572-129497581-TA,8-129497585-129497596-TA,8-129497600-129497609-TA,8-129497613-129497624-TA,8-129497628-129497640-TA,8-129497643-129497652-TA,8-129497656-129497667-TA,8-129497682-129497691-TA,8-129497694-129497702-AT,8-129497706-129497717-TA,8-129497720-129497736-AT,8-129497739-129497751-AT,8-129497724-129497754-ATATATATATATTCC,8-129497754-129497768-AT;MOTIFS=ATATTCCATATATATATATTCCGTATAC,TATATATATTCCGTATATATATATTCCG,ATATATATATTCC,ATATATATATTCCGTATATATATTCC,ATATATATTCCGTATACATATTCCGTAT,AT,TATATTCCGTATATACATTCCATATATA,TATATATATTCCGTA,ATATATATATATTCCGTATATATATTCCAT,ATATATATATATTCCGTATATATATTCC,TATATATATTCCG,TA,ATATATATATATTCC,TATATATATATTCCGTATACATATTCCG,TATATATATTCCACATATATATATATTCCT,ATATTCCGTATATAT,GTATATATATTCCATATATATATATTCC,ATATATATATATTCCGTATATACATTCCAT,ATATATATATTCCGTATATATATTCCAC;STRUC=<VC248890>	HPRC,HGSVC	No	4.944	Yes	NA,NA	NA	NA
chr8:129497003	286237	INS	52	0.8175	0.6563	34	CCDC26(NA,NA)	NA	NA	NA	NA	NA	NA	NA	NA	No	ID=8-129495584-129495597-TA,8-129495600-129495612-AT,8-129495602-129495615-ATATATATATTCC,8-129495628-129495640-AT,8-129495643-129495653-AT,8-129495657-129495670-TA,8-129495687-129495700-TA,8-129495708-129495853-TATATTCCGTATATACATTCCATATATA,8-129495729-129495741-AT,8-129495757-129495769-AT,8-129495785-129495797-AT,8-129495813-129495825-AT,8-129495813-129495943-ATATATATATATTCCGTATATACATTCCAT,8-129495841-129495855-AT,8-129495871-129495885-AT,8-129495901-129495915-AT,8-129495931-129495943-AT,8-129495947-129495956-TA,8-129495947-129496007-TATATATATTCCACATATATATATATTCCT,8-129495961-129495973-AT,8-129495977-129495986-TA,8-129495991-129496003-AT,8-129496007-129496016-TA,8-129496021-129496033-AT,8-129496037-129496046-TA,8-129496051-129496063-AT,8-129496053-129496109-ATATATATATTCCGTATATATATTCCAC,8-129496067-129496076-TA,8-129496081-129496091-AT,8-129496095-129496104-TA,8-129496109-129496121-AT,8-129496124-129496233-GTATATATATTCCATATATATATATTCC,8-129496125-129496134-TA,8-129496137-129496149-AT,8-129496153-129496162-TA,8-129496165-129496177-AT,8-129496181-129496190-TA,8-129496193-129496205-AT,8-129496193-129496353-ATATATATATATTCCGTATATATATTCCAT,8-129496209-129496218-TA,8-129496221-129496235-AT,8-129496239-129496248-TA,8-129496251-129496265-AT,8-129496269-129496278-TA,8-129496281-129496295-AT,8-129496299-129496308-TA,8-129496311-129496325-AT,8-129496329-129496338-TA,8-129496341-129496353-AT,8-129496357-129496366-TA,8-129496369-129496383-AT,8-129496397-129496409-AT,8-129496423-129496437-AT,8-129496441-129496450-TA,8-129496453-129496469-AT,8-129496473-129496482-TA,8-129496485-129496495-AT,8-129496499-129496508-TA,8-129496511-129496523-AT,8-129496511-129496611-ATATATATATATTCCGTATATATATTCCAT,8-129496527-129496536-TA,8-129496539-129496553-AT,8-129496557-129496566-TA,8-129496569-129496583-AT,8-129496571-129496891-ATATATATATATTCCGTATATATATTCC,8-129496587-129496596-TA,8-129496599-129496611-AT,8-129496599-129496629-ATATATATATATTCCGTATATATATTCCAT,8-129496615-129496624-TA,8-129496627-129496639-AT,8-129496643-129496652-TA,8-129496655-129496667-AT,8-129496671-129496680-TA,8-129496683-129496695-AT,8-129496699-129496708-TA,8-129496711-129496723-AT,8-129496727-129496736-TA,8-129496739-129496751-AT,8-129496755-129496764-TA,8-129496767-129496779-AT,8-129496783-129496792-TA,8-129496795-129496807-AT,8-129496797-129496810-ATATATATATTCC,8-129496797-129496823-ATATATATATTCCGTATATATATTCC,8-129496811-129496820-TA,8-129496823-129496835-AT,8-129496839-129496848-TA,8-129496851-129496863-AT,8-129496867-129496876-TA,8-129496879-129496893-AT,8-129496897-129496906-TA,8-129496909-129496921-AT,8-129496925-129496934-TA,8-129496938-129496951-TA,8-129496942-129496968-TATATATATTCCG,8-129496955-129496964-TA,8-129496968-129496979-TA,8-129496983-129496992-TA,8-129496983-129497028-TATATATATTCCGTA,8-129496996-129497007-TA,8-129497003-129497031-ATATTCCATATATATATATTCCGTATAC,8-129497010-129497022-AT,8-129497011-129497293-TATATATATATTCCGTATACATATTCCG,8-129497039-129497050-TA,8-129497067-129497078-TA,8-129497095-129497106-TA,8-129497123-129497134-TA,8-129497151-129497162-TA,8-129497166-129497196-TATATATATTCCGTA,8-129497179-129497190-TA,8-129497207-129497218-TA,8-129497235-129497246-TA,8-129497263-129497274-TA,8-129497293-129497393-ATATATATTCCGTATACATATTCCGTAT,8-129497318-129497329-TA,8-129497333-129497363-TATATATATTCCGTA,8-129497346-129497357-TA,8-129497374-129497385-TA,8-129497389-129497400-TA,8-129497366-129497413-ATATTCCGTATATAT,8-129497404-129497413-TA,8-129497417-129497428-TA,8-129497432-129497441-TA,8-129497445-129497456-TA,8-129497460-129497469-TA,8-129497376-129497637-TATATATATTCCGTATATATATATTCCG,8-129497473-129497484-TA,8-129497488-129497497-TA,8-129497501-129497512-TA,8-129497516-129497525-TA,8-129497529-129497540-TA,8-129497544-129497553-TA,8-129497557-129497568-TA,8-129497572-129497581-TA,8-129497585-129497596-TA,8-129497600-129497609-TA,8-129497613-129497624-TA,8-129497628-129497640-TA,8-129497643-129497652-TA,8-129497656-129497667-TA,8-129497682-129497691-TA,8-129497694-129497702-AT,8-129497706-129497717-TA,8-129497720-129497736-AT,8-129497739-129497751-AT,8-129497724-129497754-ATATATATATATTCC,8-129497754-129497768-AT;MOTIFS=ATATTCCATATATATATATTCCGTATAC,TATATATATTCCGTATATATATATTCCG,ATATATATATTCC,ATATATATATTCCGTATATATATTCC,ATATATATTCCGTATACATATTCCGTAT,AT,TATATTCCGTATATACATTCCATATATA,TATATATATTCCGTA,ATATATATATATTCCGTATATATATTCCAT,ATATATATATATTCCGTATATATATTCC,TATATATATTCCG,TA,ATATATATATATTCC,TATATATATATTCCGTATACATATTCCG,TATATATATTCCACATATATATATATTCCT,ATATTCCGTATATAT,GTATATATATTCCATATATATATATTCC,ATATATATATATTCCGTATATACATTCCAT,ATATATATATTCCGTATATATATTCCAC;STRUC=<VC248890>	HPRC,HGSVC	No	4.944	Yes	NA,NA	NA	NA
chr8:129497010	286239	DEL	365	0.8195	0.6534	23	CCDC26(NA,NA)	NA	NA	NA	NA	NA	NA	NA	NA	No	ID=8-129495584-129495597-TA,8-129495600-129495612-AT,8-129495602-129495615-ATATATATATTCC,8-129495628-129495640-AT,8-129495643-129495653-AT,8-129495657-129495670-TA,8-129495687-129495700-TA,8-129495708-129495853-TATATTCCGTATATACATTCCATATATA,8-129495729-129495741-AT,8-129495757-129495769-AT,8-129495785-129495797-AT,8-129495813-129495825-AT,8-129495813-129495943-ATATATATATATTCCGTATATACATTCCAT,8-129495841-129495855-AT,8-129495871-129495885-AT,8-129495901-129495915-AT,8-129495931-129495943-AT,8-129495947-129495956-TA,8-129495947-129496007-TATATATATTCCACATATATATATATTCCT,8-129495961-129495973-AT,8-129495977-129495986-TA,8-129495991-129496003-AT,8-129496007-129496016-TA,8-129496021-129496033-AT,8-129496037-129496046-TA,8-129496051-129496063-AT,8-129496053-129496109-ATATATATATTCCGTATATATATTCCAC,8-129496067-129496076-TA,8-129496081-129496091-AT,8-129496095-129496104-TA,8-129496109-129496121-AT,8-129496124-129496233-GTATATATATTCCATATATATATATTCC,8-129496125-129496134-TA,8-129496137-129496149-AT,8-129496153-129496162-TA,8-129496165-129496177-AT,8-129496181-129496190-TA,8-129496193-129496205-AT,8-129496193-129496353-ATATATATATATTCCGTATATATATTCCAT,8-129496209-129496218-TA,8-129496221-129496235-AT,8-129496239-129496248-TA,8-129496251-129496265-AT,8-129496269-129496278-TA,8-129496281-129496295-AT,8-129496299-129496308-TA,8-129496311-129496325-AT,8-129496329-129496338-TA,8-129496341-129496353-AT,8-129496357-129496366-TA,8-129496369-129496383-AT,8-129496397-129496409-AT,8-129496423-129496437-AT,8-129496441-129496450-TA,8-129496453-129496469-AT,8-129496473-129496482-TA,8-129496485-129496495-AT,8-129496499-129496508-TA,8-129496511-129496523-AT,8-129496511-129496611-ATATATATATATTCCGTATATATATTCCAT,8-129496527-129496536-TA,8-129496539-129496553-AT,8-129496557-129496566-TA,8-129496569-129496583-AT,8-129496571-129496891-ATATATATATATTCCGTATATATATTCC,8-129496587-129496596-TA,8-129496599-129496611-AT,8-129496599-129496629-ATATATATATATTCCGTATATATATTCCAT,8-129496615-129496624-TA,8-129496627-129496639-AT,8-129496643-129496652-TA,8-129496655-129496667-AT,8-129496671-129496680-TA,8-129496683-129496695-AT,8-129496699-129496708-TA,8-129496711-129496723-AT,8-129496727-129496736-TA,8-129496739-129496751-AT,8-129496755-129496764-TA,8-129496767-129496779-AT,8-129496783-129496792-TA,8-129496795-129496807-AT,8-129496797-129496810-ATATATATATTCC,8-129496797-129496823-ATATATATATTCCGTATATATATTCC,8-129496811-129496820-TA,8-129496823-129496835-AT,8-129496839-129496848-TA,8-129496851-129496863-AT,8-129496867-129496876-TA,8-129496879-129496893-AT,8-129496897-129496906-TA,8-129496909-129496921-AT,8-129496925-129496934-TA,8-129496938-129496951-TA,8-129496942-129496968-TATATATATTCCG,8-129496955-129496964-TA,8-129496968-129496979-TA,8-129496983-129496992-TA,8-129496983-129497028-TATATATATTCCGTA,8-129496996-129497007-TA,8-129497003-129497031-ATATTCCATATATATATATTCCGTATAC,8-129497010-129497022-AT,8-129497011-129497293-TATATATATATTCCGTATACATATTCCG,8-129497039-129497050-TA,8-129497067-129497078-TA,8-129497095-129497106-TA,8-129497123-129497134-TA,8-129497151-129497162-TA,8-129497166-129497196-TATATATATTCCGTA,8-129497179-129497190-TA,8-129497207-129497218-TA,8-129497235-129497246-TA,8-129497263-129497274-TA,8-129497293-129497393-ATATATATTCCGTATACATATTCCGTAT,8-129497318-129497329-TA,8-129497333-129497363-TATATATATTCCGTA,8-129497346-129497357-TA,8-129497374-129497385-TA,8-129497389-129497400-TA,8-129497366-129497413-ATATTCCGTATATAT,8-129497404-129497413-TA,8-129497417-129497428-TA,8-129497432-129497441-TA,8-129497445-129497456-TA,8-129497460-129497469-TA,8-129497376-129497637-TATATATATTCCGTATATATATATTCCG,8-129497473-129497484-TA,8-129497488-129497497-TA,8-129497501-129497512-TA,8-129497516-129497525-TA,8-129497529-129497540-TA,8-129497544-129497553-TA,8-129497557-129497568-TA,8-129497572-129497581-TA,8-129497585-129497596-TA,8-129497600-129497609-TA,8-129497613-129497624-TA,8-129497628-129497640-TA,8-129497643-129497652-TA,8-129497656-129497667-TA,8-129497682-129497691-TA,8-129497694-129497702-AT,8-129497706-129497717-TA,8-129497720-129497736-AT,8-129497739-129497751-AT,8-129497724-129497754-ATATATATATATTCC,8-129497754-129497768-AT;MOTIFS=ATATTCCATATATATATATTCCGTATAC,TATATATATTCCGTATATATATATTCCG,ATATATATATTCC,ATATATATATTCCGTATATATATTCC,ATATATATTCCGTATACATATTCCGTAT,AT,TATATTCCGTATATACATTCCATATATA,TATATATATTCCGTA,ATATATATATATTCCGTATATATATTCCAT,ATATATATATATTCCGTATATATATTCC,TATATATATTCCG,TA,ATATATATATATTCC,TATATATATATTCCGTATACATATTCCG,TATATATATTCCACATATATATATATTCCT,ATATTCCGTATATAT,GTATATATATTCCATATATATATATTCC,ATATATATATATTCCGTATATACATTCCAT,ATATATATATTCCGTATATATATTCCAC;STRUC=<VC248890>	NA	No	1.901	No	NA,NA	NA	NA
chr8:129497067	286240	INS	56	0.9273	0.4271	9	CCDC26(NA,NA)	NA	NA	NA	NA	NA	NA	NA	NA	No	ID=8-129495584-129495597-TA,8-129495600-129495612-AT,8-129495602-129495615-ATATATATATTCC,8-129495628-129495640-AT,8-129495643-129495653-AT,8-129495657-129495670-TA,8-129495687-129495700-TA,8-129495708-129495853-TATATTCCGTATATACATTCCATATATA,8-129495729-129495741-AT,8-129495757-129495769-AT,8-129495785-129495797-AT,8-129495813-129495825-AT,8-129495813-129495943-ATATATATATATTCCGTATATACATTCCAT,8-129495841-129495855-AT,8-129495871-129495885-AT,8-129495901-129495915-AT,8-129495931-129495943-AT,8-129495947-129495956-TA,8-129495947-129496007-TATATATATTCCACATATATATATATTCCT,8-129495961-129495973-AT,8-129495977-129495986-TA,8-129495991-129496003-AT,8-129496007-129496016-TA,8-129496021-129496033-AT,8-129496037-129496046-TA,8-129496051-129496063-AT,8-129496053-129496109-ATATATATATTCCGTATATATATTCCAC,8-129496067-129496076-TA,8-129496081-129496091-AT,8-129496095-129496104-TA,8-129496109-129496121-AT,8-129496124-129496233-GTATATATATTCCATATATATATATTCC,8-129496125-129496134-TA,8-129496137-129496149-AT,8-129496153-129496162-TA,8-129496165-129496177-AT,8-129496181-129496190-TA,8-129496193-129496205-AT,8-129496193-129496353-ATATATATATATTCCGTATATATATTCCAT,8-129496209-129496218-TA,8-129496221-129496235-AT,8-129496239-129496248-TA,8-129496251-129496265-AT,8-129496269-129496278-TA,8-129496281-129496295-AT,8-129496299-129496308-TA,8-129496311-129496325-AT,8-129496329-129496338-TA,8-129496341-129496353-AT,8-129496357-129496366-TA,8-129496369-129496383-AT,8-129496397-129496409-AT,8-129496423-129496437-AT,8-129496441-129496450-TA,8-129496453-129496469-AT,8-129496473-129496482-TA,8-129496485-129496495-AT,8-129496499-129496508-TA,8-129496511-129496523-AT,8-129496511-129496611-ATATATATATATTCCGTATATATATTCCAT,8-129496527-129496536-TA,8-129496539-129496553-AT,8-129496557-129496566-TA,8-129496569-129496583-AT,8-129496571-129496891-ATATATATATATTCCGTATATATATTCC,8-129496587-129496596-TA,8-129496599-129496611-AT,8-129496599-129496629-ATATATATATATTCCGTATATATATTCCAT,8-129496615-129496624-TA,8-129496627-129496639-AT,8-129496643-129496652-TA,8-129496655-129496667-AT,8-129496671-129496680-TA,8-129496683-129496695-AT,8-129496699-129496708-TA,8-129496711-129496723-AT,8-129496727-129496736-TA,8-129496739-129496751-AT,8-129496755-129496764-TA,8-129496767-129496779-AT,8-129496783-129496792-TA,8-129496795-129496807-AT,8-129496797-129496810-ATATATATATTCC,8-129496797-129496823-ATATATATATTCCGTATATATATTCC,8-129496811-129496820-TA,8-129496823-129496835-AT,8-129496839-129496848-TA,8-129496851-129496863-AT,8-129496867-129496876-TA,8-129496879-129496893-AT,8-129496897-129496906-TA,8-129496909-129496921-AT,8-129496925-129496934-TA,8-129496938-129496951-TA,8-129496942-129496968-TATATATATTCCG,8-129496955-129496964-TA,8-129496968-129496979-TA,8-129496983-129496992-TA,8-129496983-129497028-TATATATATTCCGTA,8-129496996-129497007-TA,8-129497003-129497031-ATATTCCATATATATATATTCCGTATAC,8-129497010-129497022-AT,8-129497011-129497293-TATATATATATTCCGTATACATATTCCG,8-129497039-129497050-TA,8-129497067-129497078-TA,8-129497095-129497106-TA,8-129497123-129497134-TA,8-129497151-129497162-TA,8-129497166-129497196-TATATATATTCCGTA,8-129497179-129497190-TA,8-129497207-129497218-TA,8-129497235-129497246-TA,8-129497263-129497274-TA,8-129497293-129497393-ATATATATTCCGTATACATATTCCGTAT,8-129497318-129497329-TA,8-129497333-129497363-TATATATATTCCGTA,8-129497346-129497357-TA,8-129497374-129497385-TA,8-129497389-129497400-TA,8-129497366-129497413-ATATTCCGTATATAT,8-129497404-129497413-TA,8-129497417-129497428-TA,8-129497432-129497441-TA,8-129497445-129497456-TA,8-129497460-129497469-TA,8-129497376-129497637-TATATATATTCCGTATATATATATTCCG,8-129497473-129497484-TA,8-129497488-129497497-TA,8-129497501-129497512-TA,8-129497516-129497525-TA,8-129497529-129497540-TA,8-129497544-129497553-TA,8-129497557-129497568-TA,8-129497572-129497581-TA,8-129497585-129497596-TA,8-129497600-129497609-TA,8-129497613-129497624-TA,8-129497628-129497640-TA,8-129497643-129497652-TA,8-129497656-129497667-TA,8-129497682-129497691-TA,8-129497694-129497702-AT,8-129497706-129497717-TA,8-129497720-129497736-AT,8-129497739-129497751-AT,8-129497724-129497754-ATATATATATATTCC,8-129497754-129497768-AT;MOTIFS=ATATTCCATATATATATATTCCGTATAC,TATATATATTCCGTATATATATATTCCG,ATATATATATTCC,ATATATATATTCCGTATATATATTCC,ATATATATTCCGTATACATATTCCGTAT,AT,TATATTCCGTATATACATTCCATATATA,TATATATATTCCGTA,ATATATATATATTCCGTATATATATTCCAT,ATATATATATATTCCGTATATATATTCC,TATATATATTCCG,TA,ATATATATATATTCC,TATATATATATTCCGTATACATATTCCG,TATATATATTCCACATATATATATATTCCT,ATATTCCGTATATAT,GTATATATATTCCATATATATATATTCC,ATATATATATATTCCGTATATACATTCCAT,ATATATATATTCCGTATATATATTCCAC;STRUC=<VC248890>	HPRC,HGSVC	No	0.692	Yes	NA,NA	NA	NA
chr8:129497110	286241	INS	127	0.8181	0.6522	25	CCDC26(NA,NA)	NA	NA	NA	NA	NA	NA	NA	NA	No	ID=8-129495584-129495597-TA,8-129495600-129495612-AT,8-129495602-129495615-ATATATATATTCC,8-129495628-129495640-AT,8-129495643-129495653-AT,8-129495657-129495670-TA,8-129495687-129495700-TA,8-129495708-129495853-TATATTCCGTATATACATTCCATATATA,8-129495729-129495741-AT,8-129495757-129495769-AT,8-129495785-129495797-AT,8-129495813-129495825-AT,8-129495813-129495943-ATATATATATATTCCGTATATACATTCCAT,8-129495841-129495855-AT,8-129495871-129495885-AT,8-129495901-129495915-AT,8-129495931-129495943-AT,8-129495947-129495956-TA,8-129495947-129496007-TATATATATTCCACATATATATATATTCCT,8-129495961-129495973-AT,8-129495977-129495986-TA,8-129495991-129496003-AT,8-129496007-129496016-TA,8-129496021-129496033-AT,8-129496037-129496046-TA,8-129496051-129496063-AT,8-129496053-129496109-ATATATATATTCCGTATATATATTCCAC,8-129496067-129496076-TA,8-129496081-129496091-AT,8-129496095-129496104-TA,8-129496109-129496121-AT,8-129496124-129496233-GTATATATATTCCATATATATATATTCC,8-129496125-129496134-TA,8-129496137-129496149-AT,8-129496153-129496162-TA,8-129496165-129496177-AT,8-129496181-129496190-TA,8-129496193-129496205-AT,8-129496193-129496353-ATATATATATATTCCGTATATATATTCCAT,8-129496209-129496218-TA,8-129496221-129496235-AT,8-129496239-129496248-TA,8-129496251-129496265-AT,8-129496269-129496278-TA,8-129496281-129496295-AT,8-129496299-129496308-TA,8-129496311-129496325-AT,8-129496329-129496338-TA,8-129496341-129496353-AT,8-129496357-129496366-TA,8-129496369-129496383-AT,8-129496397-129496409-AT,8-129496423-129496437-AT,8-129496441-129496450-TA,8-129496453-129496469-AT,8-129496473-129496482-TA,8-129496485-129496495-AT,8-129496499-129496508-TA,8-129496511-129496523-AT,8-129496511-129496611-ATATATATATATTCCGTATATATATTCCAT,8-129496527-129496536-TA,8-129496539-129496553-AT,8-129496557-129496566-TA,8-129496569-129496583-AT,8-129496571-129496891-ATATATATATATTCCGTATATATATTCC,8-129496587-129496596-TA,8-129496599-129496611-AT,8-129496599-129496629-ATATATATATATTCCGTATATATATTCCAT,8-129496615-129496624-TA,8-129496627-129496639-AT,8-129496643-129496652-TA,8-129496655-129496667-AT,8-129496671-129496680-TA,8-129496683-129496695-AT,8-129496699-129496708-TA,8-129496711-129496723-AT,8-129496727-129496736-TA,8-129496739-129496751-AT,8-129496755-129496764-TA,8-129496767-129496779-AT,8-129496783-129496792-TA,8-129496795-129496807-AT,8-129496797-129496810-ATATATATATTCC,8-129496797-129496823-ATATATATATTCCGTATATATATTCC,8-129496811-129496820-TA,8-129496823-129496835-AT,8-129496839-129496848-TA,8-129496851-129496863-AT,8-129496867-129496876-TA,8-129496879-129496893-AT,8-129496897-129496906-TA,8-129496909-129496921-AT,8-129496925-129496934-TA,8-129496938-129496951-TA,8-129496942-129496968-TATATATATTCCG,8-129496955-129496964-TA,8-129496968-129496979-TA,8-129496983-129496992-TA,8-129496983-129497028-TATATATATTCCGTA,8-129496996-129497007-TA,8-129497003-129497031-ATATTCCATATATATATATTCCGTATAC,8-129497010-129497022-AT,8-129497011-129497293-TATATATATATTCCGTATACATATTCCG,8-129497039-129497050-TA,8-129497067-129497078-TA,8-129497095-129497106-TA,8-129497123-129497134-TA,8-129497151-129497162-TA,8-129497166-129497196-TATATATATTCCGTA,8-129497179-129497190-TA,8-129497207-129497218-TA,8-129497235-129497246-TA,8-129497263-129497274-TA,8-129497293-129497393-ATATATATTCCGTATACATATTCCGTAT,8-129497318-129497329-TA,8-129497333-129497363-TATATATATTCCGTA,8-129497346-129497357-TA,8-129497374-129497385-TA,8-129497389-129497400-TA,8-129497366-129497413-ATATTCCGTATATAT,8-129497404-129497413-TA,8-129497417-129497428-TA,8-129497432-129497441-TA,8-129497445-129497456-TA,8-129497460-129497469-TA,8-129497376-129497637-TATATATATTCCGTATATATATATTCCG,8-129497473-129497484-TA,8-129497488-129497497-TA,8-129497501-129497512-TA,8-129497516-129497525-TA,8-129497529-129497540-TA,8-129497544-129497553-TA,8-129497557-129497568-TA,8-129497572-129497581-TA,8-129497585-129497596-TA,8-129497600-129497609-TA,8-129497613-129497624-TA,8-129497628-129497640-TA,8-129497643-129497652-TA,8-129497656-129497667-TA,8-129497682-129497691-TA,8-129497694-129497702-AT,8-129497706-129497717-TA,8-129497720-129497736-AT,8-129497739-129497751-AT,8-129497724-129497754-ATATATATATATTCC,8-129497754-129497768-AT;MOTIFS=ATATTCCATATATATATATTCCGTATAC,TATATATATTCCGTATATATATATTCCG,ATATATATATTCC,ATATATATATTCCGTATATATATTCC,ATATATATTCCGTATACATATTCCGTAT,AT,TATATTCCGTATATACATTCCATATATA,TATATATATTCCGTA,ATATATATATATTCCGTATATATATTCCAT,ATATATATATATTCCGTATATATATTCC,TATATATATTCCG,TA,ATATATATATATTCC,TATATATATATTCCGTATACATATTCCG,TATATATATTCCACATATATATATATTCCT,ATATTCCGTATATAT,GTATATATATTCCATATATATATATTCC,ATATATATATATTCCGTATATACATTCCAT,ATATATATATTCCGTATATATATTCCAC;STRUC=<VC248890>	HPRC,HGSVC	No	0.692	No	NA,NA	NA	NA
chr8:129497143	286242	INS	153	0.8258	0.6341	7	CCDC26(NA,NA)	NA	NA	NA	NA	NA	NA	NA	NA	No	ID=8-129495584-129495597-TA,8-129495600-129495612-AT,8-129495602-129495615-ATATATATATTCC,8-129495628-129495640-AT,8-129495643-129495653-AT,8-129495657-129495670-TA,8-129495687-129495700-TA,8-129495708-129495853-TATATTCCGTATATACATTCCATATATA,8-129495729-129495741-AT,8-129495757-129495769-AT,8-129495785-129495797-AT,8-129495813-129495825-AT,8-129495813-129495943-ATATATATATATTCCGTATATACATTCCAT,8-129495841-129495855-AT,8-129495871-129495885-AT,8-129495901-129495915-AT,8-129495931-129495943-AT,8-129495947-129495956-TA,8-129495947-129496007-TATATATATTCCACATATATATATATTCCT,8-129495961-129495973-AT,8-129495977-129495986-TA,8-129495991-129496003-AT,8-129496007-129496016-TA,8-129496021-129496033-AT,8-129496037-129496046-TA,8-129496051-129496063-AT,8-129496053-129496109-ATATATATATTCCGTATATATATTCCAC,8-129496067-129496076-TA,8-129496081-129496091-AT,8-129496095-129496104-TA,8-129496109-129496121-AT,8-129496124-129496233-GTATATATATTCCATATATATATATTCC,8-129496125-129496134-TA,8-129496137-129496149-AT,8-129496153-129496162-TA,8-129496165-129496177-AT,8-129496181-129496190-TA,8-129496193-129496205-AT,8-129496193-129496353-ATATATATATATTCCGTATATATATTCCAT,8-129496209-129496218-TA,8-129496221-129496235-AT,8-129496239-129496248-TA,8-129496251-129496265-AT,8-129496269-129496278-TA,8-129496281-129496295-AT,8-129496299-129496308-TA,8-129496311-129496325-AT,8-129496329-129496338-TA,8-129496341-129496353-AT,8-129496357-129496366-TA,8-129496369-129496383-AT,8-129496397-129496409-AT,8-129496423-129496437-AT,8-129496441-129496450-TA,8-129496453-129496469-AT,8-129496473-129496482-TA,8-129496485-129496495-AT,8-129496499-129496508-TA,8-129496511-129496523-AT,8-129496511-129496611-ATATATATATATTCCGTATATATATTCCAT,8-129496527-129496536-TA,8-129496539-129496553-AT,8-129496557-129496566-TA,8-129496569-129496583-AT,8-129496571-129496891-ATATATATATATTCCGTATATATATTCC,8-129496587-129496596-TA,8-129496599-129496611-AT,8-129496599-129496629-ATATATATATATTCCGTATATATATTCCAT,8-129496615-129496624-TA,8-129496627-129496639-AT,8-129496643-129496652-TA,8-129496655-129496667-AT,8-129496671-129496680-TA,8-129496683-129496695-AT,8-129496699-129496708-TA,8-129496711-129496723-AT,8-129496727-129496736-TA,8-129496739-129496751-AT,8-129496755-129496764-TA,8-129496767-129496779-AT,8-129496783-129496792-TA,8-129496795-129496807-AT,8-129496797-129496810-ATATATATATTCC,8-129496797-129496823-ATATATATATTCCGTATATATATTCC,8-129496811-129496820-TA,8-129496823-129496835-AT,8-129496839-129496848-TA,8-129496851-129496863-AT,8-129496867-129496876-TA,8-129496879-129496893-AT,8-129496897-129496906-TA,8-129496909-129496921-AT,8-129496925-129496934-TA,8-129496938-129496951-TA,8-129496942-129496968-TATATATATTCCG,8-129496955-129496964-TA,8-129496968-129496979-TA,8-129496983-129496992-TA,8-129496983-129497028-TATATATATTCCGTA,8-129496996-129497007-TA,8-129497003-129497031-ATATTCCATATATATATATTCCGTATAC,8-129497010-129497022-AT,8-129497011-129497293-TATATATATATTCCGTATACATATTCCG,8-129497039-129497050-TA,8-129497067-129497078-TA,8-129497095-129497106-TA,8-129497123-129497134-TA,8-129497151-129497162-TA,8-129497166-129497196-TATATATATTCCGTA,8-129497179-129497190-TA,8-129497207-129497218-TA,8-129497235-129497246-TA,8-129497263-129497274-TA,8-129497293-129497393-ATATATATTCCGTATACATATTCCGTAT,8-129497318-129497329-TA,8-129497333-129497363-TATATATATTCCGTA,8-129497346-129497357-TA,8-129497374-129497385-TA,8-129497389-129497400-TA,8-129497366-129497413-ATATTCCGTATATAT,8-129497404-129497413-TA,8-129497417-129497428-TA,8-129497432-129497441-TA,8-129497445-129497456-TA,8-129497460-129497469-TA,8-129497376-129497637-TATATATATTCCGTATATATATATTCCG,8-129497473-129497484-TA,8-129497488-129497497-TA,8-129497501-129497512-TA,8-129497516-129497525-TA,8-129497529-129497540-TA,8-129497544-129497553-TA,8-129497557-129497568-TA,8-129497572-129497581-TA,8-129497585-129497596-TA,8-129497600-129497609-TA,8-129497613-129497624-TA,8-129497628-129497640-TA,8-129497643-129497652-TA,8-129497656-129497667-TA,8-129497682-129497691-TA,8-129497694-129497702-AT,8-129497706-129497717-TA,8-129497720-129497736-AT,8-129497739-129497751-AT,8-129497724-129497754-ATATATATATATTCC,8-129497754-129497768-AT;MOTIFS=ATATTCCATATATATATATTCCGTATAC,TATATATATTCCGTATATATATATTCCG,ATATATATATTCC,ATATATATATTCCGTATATATATTCC,ATATATATTCCGTATACATATTCCGTAT,AT,TATATTCCGTATATACATTCCATATATA,TATATATATTCCGTA,ATATATATATATTCCGTATATATATTCCAT,ATATATATATATTCCGTATATATATTCC,TATATATATTCCG,TA,ATATATATATATTCC,TATATATATATTCCGTATACATATTCCG,TATATATATTCCACATATATATATATTCCT,ATATTCCGTATATAT,GTATATATATTCCATATATATATATTCC,ATATATATATATTCCGTATATACATTCCAT,ATATATATATTCCGTATATATATTCCAC;STRUC=<VC248890>	HPRC,HGSVC	No	0.692	Yes	NA,NA	NA	NA
chr8:129497376	286243	INS	351	0.895	0.3808	38	CCDC26(NA,NA)	NA	NA	NA	NA	NA	NA	NA	NA	No	ID=8-129495584-129495597-TA,8-129495600-129495612-AT,8-129495602-129495615-ATATATATATTCC,8-129495628-129495640-AT,8-129495643-129495653-AT,8-129495657-129495670-TA,8-129495687-129495700-TA,8-129495708-129495853-TATATTCCGTATATACATTCCATATATA,8-129495729-129495741-AT,8-129495757-129495769-AT,8-129495785-129495797-AT,8-129495813-129495825-AT,8-129495813-129495943-ATATATATATATTCCGTATATACATTCCAT,8-129495841-129495855-AT,8-129495871-129495885-AT,8-129495901-129495915-AT,8-129495931-129495943-AT,8-129495947-129495956-TA,8-129495947-129496007-TATATATATTCCACATATATATATATTCCT,8-129495961-129495973-AT,8-129495977-129495986-TA,8-129495991-129496003-AT,8-129496007-129496016-TA,8-129496021-129496033-AT,8-129496037-129496046-TA,8-129496051-129496063-AT,8-129496053-129496109-ATATATATATTCCGTATATATATTCCAC,8-129496067-129496076-TA,8-129496081-129496091-AT,8-129496095-129496104-TA,8-129496109-129496121-AT,8-129496124-129496233-GTATATATATTCCATATATATATATTCC,8-129496125-129496134-TA,8-129496137-129496149-AT,8-129496153-129496162-TA,8-129496165-129496177-AT,8-129496181-129496190-TA,8-129496193-129496205-AT,8-129496193-129496353-ATATATATATATTCCGTATATATATTCCAT,8-129496209-129496218-TA,8-129496221-129496235-AT,8-129496239-129496248-TA,8-129496251-129496265-AT,8-129496269-129496278-TA,8-129496281-129496295-AT,8-129496299-129496308-TA,8-129496311-129496325-AT,8-129496329-129496338-TA,8-129496341-129496353-AT,8-129496357-129496366-TA,8-129496369-129496383-AT,8-129496397-129496409-AT,8-129496423-129496437-AT,8-129496441-129496450-TA,8-129496453-129496469-AT,8-129496473-129496482-TA,8-129496485-129496495-AT,8-129496499-129496508-TA,8-129496511-129496523-AT,8-129496511-129496611-ATATATATATATTCCGTATATATATTCCAT,8-129496527-129496536-TA,8-129496539-129496553-AT,8-129496557-129496566-TA,8-129496569-129496583-AT,8-129496571-129496891-ATATATATATATTCCGTATATATATTCC,8-129496587-129496596-TA,8-129496599-129496611-AT,8-129496599-129496629-ATATATATATATTCCGTATATATATTCCAT,8-129496615-129496624-TA,8-129496627-129496639-AT,8-129496643-129496652-TA,8-129496655-129496667-AT,8-129496671-129496680-TA,8-129496683-129496695-AT,8-129496699-129496708-TA,8-129496711-129496723-AT,8-129496727-129496736-TA,8-129496739-129496751-AT,8-129496755-129496764-TA,8-129496767-129496779-AT,8-129496783-129496792-TA,8-129496795-129496807-AT,8-129496797-129496810-ATATATATATTCC,8-129496797-129496823-ATATATATATTCCGTATATATATTCC,8-129496811-129496820-TA,8-129496823-129496835-AT,8-129496839-129496848-TA,8-129496851-129496863-AT,8-129496867-129496876-TA,8-129496879-129496893-AT,8-129496897-129496906-TA,8-129496909-129496921-AT,8-129496925-129496934-TA,8-129496938-129496951-TA,8-129496942-129496968-TATATATATTCCG,8-129496955-129496964-TA,8-129496968-129496979-TA,8-129496983-129496992-TA,8-129496983-129497028-TATATATATTCCGTA,8-129496996-129497007-TA,8-129497003-129497031-ATATTCCATATATATATATTCCGTATAC,8-129497010-129497022-AT,8-129497011-129497293-TATATATATATTCCGTATACATATTCCG,8-129497039-129497050-TA,8-129497067-129497078-TA,8-129497095-129497106-TA,8-129497123-129497134-TA,8-129497151-129497162-TA,8-129497166-129497196-TATATATATTCCGTA,8-129497179-129497190-TA,8-129497207-129497218-TA,8-129497235-129497246-TA,8-129497263-129497274-TA,8-129497293-129497393-ATATATATTCCGTATACATATTCCGTAT,8-129497318-129497329-TA,8-129497333-129497363-TATATATATTCCGTA,8-129497346-129497357-TA,8-129497374-129497385-TA,8-129497389-129497400-TA,8-129497366-129497413-ATATTCCGTATATAT,8-129497404-129497413-TA,8-129497417-129497428-TA,8-129497432-129497441-TA,8-129497445-129497456-TA,8-129497460-129497469-TA,8-129497376-129497637-TATATATATTCCGTATATATATATTCCG,8-129497473-129497484-TA,8-129497488-129497497-TA,8-129497501-129497512-TA,8-129497516-129497525-TA,8-129497529-129497540-TA,8-129497544-129497553-TA,8-129497557-129497568-TA,8-129497572-129497581-TA,8-129497585-129497596-TA,8-129497600-129497609-TA,8-129497613-129497624-TA,8-129497628-129497640-TA,8-129497643-129497652-TA,8-129497656-129497667-TA,8-129497682-129497691-TA,8-129497694-129497702-AT,8-129497706-129497717-TA,8-129497720-129497736-AT,8-129497739-129497751-AT,8-129497724-129497754-ATATATATATATTCC,8-129497754-129497768-AT;MOTIFS=ATATTCCATATATATATATTCCGTATAC,TATATATATTCCGTATATATATATTCCG,ATATATATATTCC,ATATATATATTCCGTATATATATTCC,ATATATATTCCGTATACATATTCCGTAT,AT,TATATTCCGTATATACATTCCATATATA,TATATATATTCCGTA,ATATATATATATTCCGTATATATATTCCAT,ATATATATATATTCCGTATATATATTCC,TATATATATTCCG,TA,ATATATATATATTCC,TATATATATATTCCGTATACATATTCCG,TATATATATTCCACATATATATATATTCCT,ATATTCCGTATATAT,GTATATATATTCCATATATATATATTCC,ATATATATATATTCCGTATATACATTCCAT,ATATATATATTCCGTATATATATTCCAC;STRUC=<VC248890>	HPRC,HGSVC	No	1.626	Yes	NA,NA	NA	NA
chr8:129497376	286244	INS	56	0.8517	0.5396	26	CCDC26(NA,NA)	NA	NA	NA	NA	NA	NA	NA	NA	No	ID=8-129495584-129495597-TA,8-129495600-129495612-AT,8-129495602-129495615-ATATATATATTCC,8-129495628-129495640-AT,8-129495643-129495653-AT,8-129495657-129495670-TA,8-129495687-129495700-TA,8-129495708-129495853-TATATTCCGTATATACATTCCATATATA,8-129495729-129495741-AT,8-129495757-129495769-AT,8-129495785-129495797-AT,8-129495813-129495825-AT,8-129495813-129495943-ATATATATATATTCCGTATATACATTCCAT,8-129495841-129495855-AT,8-129495871-129495885-AT,8-129495901-129495915-AT,8-129495931-129495943-AT,8-129495947-129495956-TA,8-129495947-129496007-TATATATATTCCACATATATATATATTCCT,8-129495961-129495973-AT,8-129495977-129495986-TA,8-129495991-129496003-AT,8-129496007-129496016-TA,8-129496021-129496033-AT,8-129496037-129496046-TA,8-129496051-129496063-AT,8-129496053-129496109-ATATATATATTCCGTATATATATTCCAC,8-129496067-129496076-TA,8-129496081-129496091-AT,8-129496095-129496104-TA,8-129496109-129496121-AT,8-129496124-129496233-GTATATATATTCCATATATATATATTCC,8-129496125-129496134-TA,8-129496137-129496149-AT,8-129496153-129496162-TA,8-129496165-129496177-AT,8-129496181-129496190-TA,8-129496193-129496205-AT,8-129496193-129496353-ATATATATATATTCCGTATATATATTCCAT,8-129496209-129496218-TA,8-129496221-129496235-AT,8-129496239-129496248-TA,8-129496251-129496265-AT,8-129496269-129496278-TA,8-129496281-129496295-AT,8-129496299-129496308-TA,8-129496311-129496325-AT,8-129496329-129496338-TA,8-129496341-129496353-AT,8-129496357-129496366-TA,8-129496369-129496383-AT,8-129496397-129496409-AT,8-129496423-129496437-AT,8-129496441-129496450-TA,8-129496453-129496469-AT,8-129496473-129496482-TA,8-129496485-129496495-AT,8-129496499-129496508-TA,8-129496511-129496523-AT,8-129496511-129496611-ATATATATATATTCCGTATATATATTCCAT,8-129496527-129496536-TA,8-129496539-129496553-AT,8-129496557-129496566-TA,8-129496569-129496583-AT,8-129496571-129496891-ATATATATATATTCCGTATATATATTCC,8-129496587-129496596-TA,8-129496599-129496611-AT,8-129496599-129496629-ATATATATATATTCCGTATATATATTCCAT,8-129496615-129496624-TA,8-129496627-129496639-AT,8-129496643-129496652-TA,8-129496655-129496667-AT,8-129496671-129496680-TA,8-129496683-129496695-AT,8-129496699-129496708-TA,8-129496711-129496723-AT,8-129496727-129496736-TA,8-129496739-129496751-AT,8-129496755-129496764-TA,8-129496767-129496779-AT,8-129496783-129496792-TA,8-129496795-129496807-AT,8-129496797-129496810-ATATATATATTCC,8-129496797-129496823-ATATATATATTCCGTATATATATTCC,8-129496811-129496820-TA,8-129496823-129496835-AT,8-129496839-129496848-TA,8-129496851-129496863-AT,8-129496867-129496876-TA,8-129496879-129496893-AT,8-129496897-129496906-TA,8-129496909-129496921-AT,8-129496925-129496934-TA,8-129496938-129496951-TA,8-129496942-129496968-TATATATATTCCG,8-129496955-129496964-TA,8-129496968-129496979-TA,8-129496983-129496992-TA,8-129496983-129497028-TATATATATTCCGTA,8-129496996-129497007-TA,8-129497003-129497031-ATATTCCATATATATATATTCCGTATAC,8-129497010-129497022-AT,8-129497011-129497293-TATATATATATTCCGTATACATATTCCG,8-129497039-129497050-TA,8-129497067-129497078-TA,8-129497095-129497106-TA,8-129497123-129497134-TA,8-129497151-129497162-TA,8-129497166-129497196-TATATATATTCCGTA,8-129497179-129497190-TA,8-129497207-129497218-TA,8-129497235-129497246-TA,8-129497263-129497274-TA,8-129497293-129497393-ATATATATTCCGTATACATATTCCGTAT,8-129497318-129497329-TA,8-129497333-129497363-TATATATATTCCGTA,8-129497346-129497357-TA,8-129497374-129497385-TA,8-129497389-129497400-TA,8-129497366-129497413-ATATTCCGTATATAT,8-129497404-129497413-TA,8-129497417-129497428-TA,8-129497432-129497441-TA,8-129497445-129497456-TA,8-129497460-129497469-TA,8-129497376-129497637-TATATATATTCCGTATATATATATTCCG,8-129497473-129497484-TA,8-129497488-129497497-TA,8-129497501-129497512-TA,8-129497516-129497525-TA,8-129497529-129497540-TA,8-129497544-129497553-TA,8-129497557-129497568-TA,8-129497572-129497581-TA,8-129497585-129497596-TA,8-129497600-129497609-TA,8-129497613-129497624-TA,8-129497628-129497640-TA,8-129497643-129497652-TA,8-129497656-129497667-TA,8-129497682-129497691-TA,8-129497694-129497702-AT,8-129497706-129497717-TA,8-129497720-129497736-AT,8-129497739-129497751-AT,8-129497724-129497754-ATATATATATATTCC,8-129497754-129497768-AT;MOTIFS=ATATTCCATATATATATATTCCGTATAC,TATATATATTCCGTATATATATATTCCG,ATATATATATTCC,ATATATATATTCCGTATATATATTCC,ATATATATTCCGTATACATATTCCGTAT,AT,TATATTCCGTATATACATTCCATATATA,TATATATATTCCGTA,ATATATATATATTCCGTATATATATTCCAT,ATATATATATATTCCGTATATATATTCC,TATATATATTCCG,TA,ATATATATATATTCC,TATATATATATTCCGTATACATATTCCG,TATATATATTCCACATATATATATATTCCT,ATATTCCGTATATAT,GTATATATATTCCATATATATATATTCC,ATATATATATATTCCGTATATACATTCCAT,ATATATATATTCCGTATATATATTCCAC;STRUC=<VC248890>	HPRC,HGSVC	No	1.626	No	NA,NA	NA	NA
chr8:129497376	286245	DEL	84	0.8474	0.6995	5	CCDC26(NA,NA)	NA	NA	NA	NA	NA	NA	NA	NA	No	ID=8-129495584-129495597-TA,8-129495600-129495612-AT,8-129495602-129495615-ATATATATATTCC,8-129495628-129495640-AT,8-129495643-129495653-AT,8-129495657-129495670-TA,8-129495687-129495700-TA,8-129495708-129495853-TATATTCCGTATATACATTCCATATATA,8-129495729-129495741-AT,8-129495757-129495769-AT,8-129495785-129495797-AT,8-129495813-129495825-AT,8-129495813-129495943-ATATATATATATTCCGTATATACATTCCAT,8-129495841-129495855-AT,8-129495871-129495885-AT,8-129495901-129495915-AT,8-129495931-129495943-AT,8-129495947-129495956-TA,8-129495947-129496007-TATATATATTCCACATATATATATATTCCT,8-129495961-129495973-AT,8-129495977-129495986-TA,8-129495991-129496003-AT,8-129496007-129496016-TA,8-129496021-129496033-AT,8-129496037-129496046-TA,8-129496051-129496063-AT,8-129496053-129496109-ATATATATATTCCGTATATATATTCCAC,8-129496067-129496076-TA,8-129496081-129496091-AT,8-129496095-129496104-TA,8-129496109-129496121-AT,8-129496124-129496233-GTATATATATTCCATATATATATATTCC,8-129496125-129496134-TA,8-129496137-129496149-AT,8-129496153-129496162-TA,8-129496165-129496177-AT,8-129496181-129496190-TA,8-129496193-129496205-AT,8-129496193-129496353-ATATATATATATTCCGTATATATATTCCAT,8-129496209-129496218-TA,8-129496221-129496235-AT,8-129496239-129496248-TA,8-129496251-129496265-AT,8-129496269-129496278-TA,8-129496281-129496295-AT,8-129496299-129496308-TA,8-129496311-129496325-AT,8-129496329-129496338-TA,8-129496341-129496353-AT,8-129496357-129496366-TA,8-129496369-129496383-AT,8-129496397-129496409-AT,8-129496423-129496437-AT,8-129496441-129496450-TA,8-129496453-129496469-AT,8-129496473-129496482-TA,8-129496485-129496495-AT,8-129496499-129496508-TA,8-129496511-129496523-AT,8-129496511-129496611-ATATATATATATTCCGTATATATATTCCAT,8-129496527-129496536-TA,8-129496539-129496553-AT,8-129496557-129496566-TA,8-129496569-129496583-AT,8-129496571-129496891-ATATATATATATTCCGTATATATATTCC,8-129496587-129496596-TA,8-129496599-129496611-AT,8-129496599-129496629-ATATATATATATTCCGTATATATATTCCAT,8-129496615-129496624-TA,8-129496627-129496639-AT,8-129496643-129496652-TA,8-129496655-129496667-AT,8-129496671-129496680-TA,8-129496683-129496695-AT,8-129496699-129496708-TA,8-129496711-129496723-AT,8-129496727-129496736-TA,8-129496739-129496751-AT,8-129496755-129496764-TA,8-129496767-129496779-AT,8-129496783-129496792-TA,8-129496795-129496807-AT,8-129496797-129496810-ATATATATATTCC,8-129496797-129496823-ATATATATATTCCGTATATATATTCC,8-129496811-129496820-TA,8-129496823-129496835-AT,8-129496839-129496848-TA,8-129496851-129496863-AT,8-129496867-129496876-TA,8-129496879-129496893-AT,8-129496897-129496906-TA,8-129496909-129496921-AT,8-129496925-129496934-TA,8-129496938-129496951-TA,8-129496942-129496968-TATATATATTCCG,8-129496955-129496964-TA,8-129496968-129496979-TA,8-129496983-129496992-TA,8-129496983-129497028-TATATATATTCCGTA,8-129496996-129497007-TA,8-129497003-129497031-ATATTCCATATATATATATTCCGTATAC,8-129497010-129497022-AT,8-129497011-129497293-TATATATATATTCCGTATACATATTCCG,8-129497039-129497050-TA,8-129497067-129497078-TA,8-129497095-129497106-TA,8-129497123-129497134-TA,8-129497151-129497162-TA,8-129497166-129497196-TATATATATTCCGTA,8-129497179-129497190-TA,8-129497207-129497218-TA,8-129497235-129497246-TA,8-129497263-129497274-TA,8-129497293-129497393-ATATATATTCCGTATACATATTCCGTAT,8-129497318-129497329-TA,8-129497333-129497363-TATATATATTCCGTA,8-129497346-129497357-TA,8-129497374-129497385-TA,8-129497389-129497400-TA,8-129497366-129497413-ATATTCCGTATATAT,8-129497404-129497413-TA,8-129497417-129497428-TA,8-129497432-129497441-TA,8-129497445-129497456-TA,8-129497460-129497469-TA,8-129497376-129497637-TATATATATTCCGTATATATATATTCCG,8-129497473-129497484-TA,8-129497488-129497497-TA,8-129497501-129497512-TA,8-129497516-129497525-TA,8-129497529-129497540-TA,8-129497544-129497553-TA,8-129497557-129497568-TA,8-129497572-129497581-TA,8-129497585-129497596-TA,8-129497600-129497609-TA,8-129497613-129497624-TA,8-129497628-129497640-TA,8-129497643-129497652-TA,8-129497656-129497667-TA,8-129497682-129497691-TA,8-129497694-129497702-AT,8-129497706-129497717-TA,8-129497720-129497736-AT,8-129497739-129497751-AT,8-129497724-129497754-ATATATATATATTCC,8-129497754-129497768-AT;MOTIFS=ATATTCCATATATATATATTCCGTATAC,TATATATATTCCGTATATATATATTCCG,ATATATATATTCC,ATATATATATTCCGTATATATATTCC,ATATATATTCCGTATACATATTCCGTAT,AT,TATATTCCGTATATACATTCCATATATA,TATATATATTCCGTA,ATATATATATATTCCGTATATATATTCCAT,ATATATATATATTCCGTATATATATTCC,TATATATATTCCG,TA,ATATATATATATTCC,TATATATATATTCCGTATACATATTCCG,TATATATATTCCACATATATATATATTCCT,ATATTCCGTATATAT,GTATATATATTCCATATATATATATTCC,ATATATATATATTCCGTATATACATTCCAT,ATATATATATTCCGTATATATATTCCAC;STRUC=<VC248890>	HPRC	No	2.134	Yes	NA,NA	NA	NA
chr8:129497389	286246	INS	97	0.8929	0.419	30	CCDC26(NA,NA)	NA	NA	NA	NA	NA	NA	NA	NA	No	ID=8-129495584-129495597-TA,8-129495600-129495612-AT,8-129495602-129495615-ATATATATATTCC,8-129495628-129495640-AT,8-129495643-129495653-AT,8-129495657-129495670-TA,8-129495687-129495700-TA,8-129495708-129495853-TATATTCCGTATATACATTCCATATATA,8-129495729-129495741-AT,8-129495757-129495769-AT,8-129495785-129495797-AT,8-129495813-129495825-AT,8-129495813-129495943-ATATATATATATTCCGTATATACATTCCAT,8-129495841-129495855-AT,8-129495871-129495885-AT,8-129495901-129495915-AT,8-129495931-129495943-AT,8-129495947-129495956-TA,8-129495947-129496007-TATATATATTCCACATATATATATATTCCT,8-129495961-129495973-AT,8-129495977-129495986-TA,8-129495991-129496003-AT,8-129496007-129496016-TA,8-129496021-129496033-AT,8-129496037-129496046-TA,8-129496051-129496063-AT,8-129496053-129496109-ATATATATATTCCGTATATATATTCCAC,8-129496067-129496076-TA,8-129496081-129496091-AT,8-129496095-129496104-TA,8-129496109-129496121-AT,8-129496124-129496233-GTATATATATTCCATATATATATATTCC,8-129496125-129496134-TA,8-129496137-129496149-AT,8-129496153-129496162-TA,8-129496165-129496177-AT,8-129496181-129496190-TA,8-129496193-129496205-AT,8-129496193-129496353-ATATATATATATTCCGTATATATATTCCAT,8-129496209-129496218-TA,8-129496221-129496235-AT,8-129496239-129496248-TA,8-129496251-129496265-AT,8-129496269-129496278-TA,8-129496281-129496295-AT,8-129496299-129496308-TA,8-129496311-129496325-AT,8-129496329-129496338-TA,8-129496341-129496353-AT,8-129496357-129496366-TA,8-129496369-129496383-AT,8-129496397-129496409-AT,8-129496423-129496437-AT,8-129496441-129496450-TA,8-129496453-129496469-AT,8-129496473-129496482-TA,8-129496485-129496495-AT,8-129496499-129496508-TA,8-129496511-129496523-AT,8-129496511-129496611-ATATATATATATTCCGTATATATATTCCAT,8-129496527-129496536-TA,8-129496539-129496553-AT,8-129496557-129496566-TA,8-129496569-129496583-AT,8-129496571-129496891-ATATATATATATTCCGTATATATATTCC,8-129496587-129496596-TA,8-129496599-129496611-AT,8-129496599-129496629-ATATATATATATTCCGTATATATATTCCAT,8-129496615-129496624-TA,8-129496627-129496639-AT,8-129496643-129496652-TA,8-129496655-129496667-AT,8-129496671-129496680-TA,8-129496683-129496695-AT,8-129496699-129496708-TA,8-129496711-129496723-AT,8-129496727-129496736-TA,8-129496739-129496751-AT,8-129496755-129496764-TA,8-129496767-129496779-AT,8-129496783-129496792-TA,8-129496795-129496807-AT,8-129496797-129496810-ATATATATATTCC,8-129496797-129496823-ATATATATATTCCGTATATATATTCC,8-129496811-129496820-TA,8-129496823-129496835-AT,8-129496839-129496848-TA,8-129496851-129496863-AT,8-129496867-129496876-TA,8-129496879-129496893-AT,8-129496897-129496906-TA,8-129496909-129496921-AT,8-129496925-129496934-TA,8-129496938-129496951-TA,8-129496942-129496968-TATATATATTCCG,8-129496955-129496964-TA,8-129496968-129496979-TA,8-129496983-129496992-TA,8-129496983-129497028-TATATATATTCCGTA,8-129496996-129497007-TA,8-129497003-129497031-ATATTCCATATATATATATTCCGTATAC,8-129497010-129497022-AT,8-129497011-129497293-TATATATATATTCCGTATACATATTCCG,8-129497039-129497050-TA,8-129497067-129497078-TA,8-129497095-129497106-TA,8-129497123-129497134-TA,8-129497151-129497162-TA,8-129497166-129497196-TATATATATTCCGTA,8-129497179-129497190-TA,8-129497207-129497218-TA,8-129497235-129497246-TA,8-129497263-129497274-TA,8-129497293-129497393-ATATATATTCCGTATACATATTCCGTAT,8-129497318-129497329-TA,8-129497333-129497363-TATATATATTCCGTA,8-129497346-129497357-TA,8-129497374-129497385-TA,8-129497389-129497400-TA,8-129497366-129497413-ATATTCCGTATATAT,8-129497404-129497413-TA,8-129497417-129497428-TA,8-129497432-129497441-TA,8-129497445-129497456-TA,8-129497460-129497469-TA,8-129497376-129497637-TATATATATTCCGTATATATATATTCCG,8-129497473-129497484-TA,8-129497488-129497497-TA,8-129497501-129497512-TA,8-129497516-129497525-TA,8-129497529-129497540-TA,8-129497544-129497553-TA,8-129497557-129497568-TA,8-129497572-129497581-TA,8-129497585-129497596-TA,8-129497600-129497609-TA,8-129497613-129497624-TA,8-129497628-129497640-TA,8-129497643-129497652-TA,8-129497656-129497667-TA,8-129497682-129497691-TA,8-129497694-129497702-AT,8-129497706-129497717-TA,8-129497720-129497736-AT,8-129497739-129497751-AT,8-129497724-129497754-ATATATATATATTCC,8-129497754-129497768-AT;MOTIFS=ATATTCCATATATATATATTCCGTATAC,TATATATATTCCGTATATATATATTCCG,ATATATATATTCC,ATATATATATTCCGTATATATATTCC,ATATATATTCCGTATACATATTCCGTAT,AT,TATATTCCGTATATACATTCCATATATA,TATATATATTCCGTA,ATATATATATATTCCGTATATATATTCCAT,ATATATATATATTCCGTATATATATTCC,TATATATATTCCG,TA,ATATATATATATTCC,TATATATATATTCCGTATACATATTCCG,TATATATATTCCACATATATATATATTCCT,ATATTCCGTATATAT,GTATATATATTCCATATATATATATTCC,ATATATATATATTCCGTATATACATTCCAT,ATATATATATTCCGTATATATATTCCAC;STRUC=<VC248890>	HPRC,HGSVC	No	0.692	Yes	NA,NA	NA	NA
chr8:129497391	286247	INS	81	0.8156	0.692	5	CCDC26(NA,NA)	NA	NA	NA	NA	NA	NA	NA	NA	No	ID=8-129495584-129495597-TA,8-129495600-129495612-AT,8-129495602-129495615-ATATATATATTCC,8-129495628-129495640-AT,8-129495643-129495653-AT,8-129495657-129495670-TA,8-129495687-129495700-TA,8-129495708-129495853-TATATTCCGTATATACATTCCATATATA,8-129495729-129495741-AT,8-129495757-129495769-AT,8-129495785-129495797-AT,8-129495813-129495825-AT,8-129495813-129495943-ATATATATATATTCCGTATATACATTCCAT,8-129495841-129495855-AT,8-129495871-129495885-AT,8-129495901-129495915-AT,8-129495931-129495943-AT,8-129495947-129495956-TA,8-129495947-129496007-TATATATATTCCACATATATATATATTCCT,8-129495961-129495973-AT,8-129495977-129495986-TA,8-129495991-129496003-AT,8-129496007-129496016-TA,8-129496021-129496033-AT,8-129496037-129496046-TA,8-129496051-129496063-AT,8-129496053-129496109-ATATATATATTCCGTATATATATTCCAC,8-129496067-129496076-TA,8-129496081-129496091-AT,8-129496095-129496104-TA,8-129496109-129496121-AT,8-129496124-129496233-GTATATATATTCCATATATATATATTCC,8-129496125-129496134-TA,8-129496137-129496149-AT,8-129496153-129496162-TA,8-129496165-129496177-AT,8-129496181-129496190-TA,8-129496193-129496205-AT,8-129496193-129496353-ATATATATATATTCCGTATATATATTCCAT,8-129496209-129496218-TA,8-129496221-129496235-AT,8-129496239-129496248-TA,8-129496251-129496265-AT,8-129496269-129496278-TA,8-129496281-129496295-AT,8-129496299-129496308-TA,8-129496311-129496325-AT,8-129496329-129496338-TA,8-129496341-129496353-AT,8-129496357-129496366-TA,8-129496369-129496383-AT,8-129496397-129496409-AT,8-129496423-129496437-AT,8-129496441-129496450-TA,8-129496453-129496469-AT,8-129496473-129496482-TA,8-129496485-129496495-AT,8-129496499-129496508-TA,8-129496511-129496523-AT,8-129496511-129496611-ATATATATATATTCCGTATATATATTCCAT,8-129496527-129496536-TA,8-129496539-129496553-AT,8-129496557-129496566-TA,8-129496569-129496583-AT,8-129496571-129496891-ATATATATATATTCCGTATATATATTCC,8-129496587-129496596-TA,8-129496599-129496611-AT,8-129496599-129496629-ATATATATATATTCCGTATATATATTCCAT,8-129496615-129496624-TA,8-129496627-129496639-AT,8-129496643-129496652-TA,8-129496655-129496667-AT,8-129496671-129496680-TA,8-129496683-129496695-AT,8-129496699-129496708-TA,8-129496711-129496723-AT,8-129496727-129496736-TA,8-129496739-129496751-AT,8-129496755-129496764-TA,8-129496767-129496779-AT,8-129496783-129496792-TA,8-129496795-129496807-AT,8-129496797-129496810-ATATATATATTCC,8-129496797-129496823-ATATATATATTCCGTATATATATTCC,8-129496811-129496820-TA,8-129496823-129496835-AT,8-129496839-129496848-TA,8-129496851-129496863-AT,8-129496867-129496876-TA,8-129496879-129496893-AT,8-129496897-129496906-TA,8-129496909-129496921-AT,8-129496925-129496934-TA,8-129496938-129496951-TA,8-129496942-129496968-TATATATATTCCG,8-129496955-129496964-TA,8-129496968-129496979-TA,8-129496983-129496992-TA,8-129496983-129497028-TATATATATTCCGTA,8-129496996-129497007-TA,8-129497003-129497031-ATATTCCATATATATATATTCCGTATAC,8-129497010-129497022-AT,8-129497011-129497293-TATATATATATTCCGTATACATATTCCG,8-129497039-129497050-TA,8-129497067-129497078-TA,8-129497095-129497106-TA,8-129497123-129497134-TA,8-129497151-129497162-TA,8-129497166-129497196-TATATATATTCCGTA,8-129497179-129497190-TA,8-129497207-129497218-TA,8-129497235-129497246-TA,8-129497263-129497274-TA,8-129497293-129497393-ATATATATTCCGTATACATATTCCGTAT,8-129497318-129497329-TA,8-129497333-129497363-TATATATATTCCGTA,8-129497346-129497357-TA,8-129497374-129497385-TA,8-129497389-129497400-TA,8-129497366-129497413-ATATTCCGTATATAT,8-129497404-129497413-TA,8-129497417-129497428-TA,8-129497432-129497441-TA,8-129497445-129497456-TA,8-129497460-129497469-TA,8-129497376-129497637-TATATATATTCCGTATATATATATTCCG,8-129497473-129497484-TA,8-129497488-129497497-TA,8-129497501-129497512-TA,8-129497516-129497525-TA,8-129497529-129497540-TA,8-129497544-129497553-TA,8-129497557-129497568-TA,8-129497572-129497581-TA,8-129497585-129497596-TA,8-129497600-129497609-TA,8-129497613-129497624-TA,8-129497628-129497640-TA,8-129497643-129497652-TA,8-129497656-129497667-TA,8-129497682-129497691-TA,8-129497694-129497702-AT,8-129497706-129497717-TA,8-129497720-129497736-AT,8-129497739-129497751-AT,8-129497724-129497754-ATATATATATATTCC,8-129497754-129497768-AT;MOTIFS=ATATTCCATATATATATATTCCGTATAC,TATATATATTCCGTATATATATATTCCG,ATATATATATTCC,ATATATATATTCCGTATATATATTCC,ATATATATTCCGTATACATATTCCGTAT,AT,TATATTCCGTATATACATTCCATATATA,TATATATATTCCGTA,ATATATATATATTCCGTATATATATTCCAT,ATATATATATATTCCGTATATATATTCC,TATATATATTCCG,TA,ATATATATATATTCC,TATATATATATTCCGTATACATATTCCG,TATATATATTCCACATATATATATATTCCT,ATATTCCGTATATAT,GTATATATATTCCATATATATATATTCC,ATATATATATATTCCGTATATACATTCCAT,ATATATATATTCCGTATATATATTCCAC;STRUC=<VC248890>	HPRC,HGSVC	No	0.692	No	NA,NA	NA	NA
chr8:129497404	286248	DEL	56	0.9147	0.3083	18	CCDC26(NA,NA)	NA	NA	NA	NA	NA	NA	NA	NA	No	ID=8-129495584-129495597-TA,8-129495600-129495612-AT,8-129495602-129495615-ATATATATATTCC,8-129495628-129495640-AT,8-129495643-129495653-AT,8-129495657-129495670-TA,8-129495687-129495700-TA,8-129495708-129495853-TATATTCCGTATATACATTCCATATATA,8-129495729-129495741-AT,8-129495757-129495769-AT,8-129495785-129495797-AT,8-129495813-129495825-AT,8-129495813-129495943-ATATATATATATTCCGTATATACATTCCAT,8-129495841-129495855-AT,8-129495871-129495885-AT,8-129495901-129495915-AT,8-129495931-129495943-AT,8-129495947-129495956-TA,8-129495947-129496007-TATATATATTCCACATATATATATATTCCT,8-129495961-129495973-AT,8-129495977-129495986-TA,8-129495991-129496003-AT,8-129496007-129496016-TA,8-129496021-129496033-AT,8-129496037-129496046-TA,8-129496051-129496063-AT,8-129496053-129496109-ATATATATATTCCGTATATATATTCCAC,8-129496067-129496076-TA,8-129496081-129496091-AT,8-129496095-129496104-TA,8-129496109-129496121-AT,8-129496124-129496233-GTATATATATTCCATATATATATATTCC,8-129496125-129496134-TA,8-129496137-129496149-AT,8-129496153-129496162-TA,8-129496165-129496177-AT,8-129496181-129496190-TA,8-129496193-129496205-AT,8-129496193-129496353-ATATATATATATTCCGTATATATATTCCAT,8-129496209-129496218-TA,8-129496221-129496235-AT,8-129496239-129496248-TA,8-129496251-129496265-AT,8-129496269-129496278-TA,8-129496281-129496295-AT,8-129496299-129496308-TA,8-129496311-129496325-AT,8-129496329-129496338-TA,8-129496341-129496353-AT,8-129496357-129496366-TA,8-129496369-129496383-AT,8-129496397-129496409-AT,8-129496423-129496437-AT,8-129496441-129496450-TA,8-129496453-129496469-AT,8-129496473-129496482-TA,8-129496485-129496495-AT,8-129496499-129496508-TA,8-129496511-129496523-AT,8-129496511-129496611-ATATATATATATTCCGTATATATATTCCAT,8-129496527-129496536-TA,8-129496539-129496553-AT,8-129496557-129496566-TA,8-129496569-129496583-AT,8-129496571-129496891-ATATATATATATTCCGTATATATATTCC,8-129496587-129496596-TA,8-129496599-129496611-AT,8-129496599-129496629-ATATATATATATTCCGTATATATATTCCAT,8-129496615-129496624-TA,8-129496627-129496639-AT,8-129496643-129496652-TA,8-129496655-129496667-AT,8-129496671-129496680-TA,8-129496683-129496695-AT,8-129496699-129496708-TA,8-129496711-129496723-AT,8-129496727-129496736-TA,8-129496739-129496751-AT,8-129496755-129496764-TA,8-129496767-129496779-AT,8-129496783-129496792-TA,8-129496795-129496807-AT,8-129496797-129496810-ATATATATATTCC,8-129496797-129496823-ATATATATATTCCGTATATATATTCC,8-129496811-129496820-TA,8-129496823-129496835-AT,8-129496839-129496848-TA,8-129496851-129496863-AT,8-129496867-129496876-TA,8-129496879-129496893-AT,8-129496897-129496906-TA,8-129496909-129496921-AT,8-129496925-129496934-TA,8-129496938-129496951-TA,8-129496942-129496968-TATATATATTCCG,8-129496955-129496964-TA,8-129496968-129496979-TA,8-129496983-129496992-TA,8-129496983-129497028-TATATATATTCCGTA,8-129496996-129497007-TA,8-129497003-129497031-ATATTCCATATATATATATTCCGTATAC,8-129497010-129497022-AT,8-129497011-129497293-TATATATATATTCCGTATACATATTCCG,8-129497039-129497050-TA,8-129497067-129497078-TA,8-129497095-129497106-TA,8-129497123-129497134-TA,8-129497151-129497162-TA,8-129497166-129497196-TATATATATTCCGTA,8-129497179-129497190-TA,8-129497207-129497218-TA,8-129497235-129497246-TA,8-129497263-129497274-TA,8-129497293-129497393-ATATATATTCCGTATACATATTCCGTAT,8-129497318-129497329-TA,8-129497333-129497363-TATATATATTCCGTA,8-129497346-129497357-TA,8-129497374-129497385-TA,8-129497389-129497400-TA,8-129497366-129497413-ATATTCCGTATATAT,8-129497404-129497413-TA,8-129497417-129497428-TA,8-129497432-129497441-TA,8-129497445-129497456-TA,8-129497460-129497469-TA,8-129497376-129497637-TATATATATTCCGTATATATATATTCCG,8-129497473-129497484-TA,8-129497488-129497497-TA,8-129497501-129497512-TA,8-129497516-129497525-TA,8-129497529-129497540-TA,8-129497544-129497553-TA,8-129497557-129497568-TA,8-129497572-129497581-TA,8-129497585-129497596-TA,8-129497600-129497609-TA,8-129497613-129497624-TA,8-129497628-129497640-TA,8-129497643-129497652-TA,8-129497656-129497667-TA,8-129497682-129497691-TA,8-129497694-129497702-AT,8-129497706-129497717-TA,8-129497720-129497736-AT,8-129497739-129497751-AT,8-129497724-129497754-ATATATATATATTCC,8-129497754-129497768-AT;MOTIFS=ATATTCCATATATATATATTCCGTATAC,TATATATATTCCGTATATATATATTCCG,ATATATATATTCC,ATATATATATTCCGTATATATATTCC,ATATATATTCCGTATACATATTCCGTAT,AT,TATATTCCGTATATACATTCCATATATA,TATATATATTCCGTA,ATATATATATATTCCGTATATATATTCCAT,ATATATATATATTCCGTATATATATTCC,TATATATATTCCG,TA,ATATATATATATTCC,TATATATATATTCCGTATACATATTCCG,TATATATATTCCACATATATATATATTCCT,ATATTCCGTATATAT,GTATATATATTCCATATATATATATTCC,ATATATATATATTCCGTATATACATTCCAT,ATATATATATTCCGTATATATATTCCAC;STRUC=<VC248890>	HPRC,HGSVC,1KG-ONT	No	2.121	Yes	NA,NA	NA	NA
chr8:129497615	286254	INS	113	0.8091	0.6625	8	CCDC26(NA,NA)	NA	NA	NA	NA	NA	NA	NA	NA	No	ID=8-129495584-129495597-TA,8-129495600-129495612-AT,8-129495602-129495615-ATATATATATTCC,8-129495628-129495640-AT,8-129495643-129495653-AT,8-129495657-129495670-TA,8-129495687-129495700-TA,8-129495708-129495853-TATATTCCGTATATACATTCCATATATA,8-129495729-129495741-AT,8-129495757-129495769-AT,8-129495785-129495797-AT,8-129495813-129495825-AT,8-129495813-129495943-ATATATATATATTCCGTATATACATTCCAT,8-129495841-129495855-AT,8-129495871-129495885-AT,8-129495901-129495915-AT,8-129495931-129495943-AT,8-129495947-129495956-TA,8-129495947-129496007-TATATATATTCCACATATATATATATTCCT,8-129495961-129495973-AT,8-129495977-129495986-TA,8-129495991-129496003-AT,8-129496007-129496016-TA,8-129496021-129496033-AT,8-129496037-129496046-TA,8-129496051-129496063-AT,8-129496053-129496109-ATATATATATTCCGTATATATATTCCAC,8-129496067-129496076-TA,8-129496081-129496091-AT,8-129496095-129496104-TA,8-129496109-129496121-AT,8-129496124-129496233-GTATATATATTCCATATATATATATTCC,8-129496125-129496134-TA,8-129496137-129496149-AT,8-129496153-129496162-TA,8-129496165-129496177-AT,8-129496181-129496190-TA,8-129496193-129496205-AT,8-129496193-129496353-ATATATATATATTCCGTATATATATTCCAT,8-129496209-129496218-TA,8-129496221-129496235-AT,8-129496239-129496248-TA,8-129496251-129496265-AT,8-129496269-129496278-TA,8-129496281-129496295-AT,8-129496299-129496308-TA,8-129496311-129496325-AT,8-129496329-129496338-TA,8-129496341-129496353-AT,8-129496357-129496366-TA,8-129496369-129496383-AT,8-129496397-129496409-AT,8-129496423-129496437-AT,8-129496441-129496450-TA,8-129496453-129496469-AT,8-129496473-129496482-TA,8-129496485-129496495-AT,8-129496499-129496508-TA,8-129496511-129496523-AT,8-129496511-129496611-ATATATATATATTCCGTATATATATTCCAT,8-129496527-129496536-TA,8-129496539-129496553-AT,8-129496557-129496566-TA,8-129496569-129496583-AT,8-129496571-129496891-ATATATATATATTCCGTATATATATTCC,8-129496587-129496596-TA,8-129496599-129496611-AT,8-129496599-129496629-ATATATATATATTCCGTATATATATTCCAT,8-129496615-129496624-TA,8-129496627-129496639-AT,8-129496643-129496652-TA,8-129496655-129496667-AT,8-129496671-129496680-TA,8-129496683-129496695-AT,8-129496699-129496708-TA,8-129496711-129496723-AT,8-129496727-129496736-TA,8-129496739-129496751-AT,8-129496755-129496764-TA,8-129496767-129496779-AT,8-129496783-129496792-TA,8-129496795-129496807-AT,8-129496797-129496810-ATATATATATTCC,8-129496797-129496823-ATATATATATTCCGTATATATATTCC,8-129496811-129496820-TA,8-129496823-129496835-AT,8-129496839-129496848-TA,8-129496851-129496863-AT,8-129496867-129496876-TA,8-129496879-129496893-AT,8-129496897-129496906-TA,8-129496909-129496921-AT,8-129496925-129496934-TA,8-129496938-129496951-TA,8-129496942-129496968-TATATATATTCCG,8-129496955-129496964-TA,8-129496968-129496979-TA,8-129496983-129496992-TA,8-129496983-129497028-TATATATATTCCGTA,8-129496996-129497007-TA,8-129497003-129497031-ATATTCCATATATATATATTCCGTATAC,8-129497010-129497022-AT,8-129497011-129497293-TATATATATATTCCGTATACATATTCCG,8-129497039-129497050-TA,8-129497067-129497078-TA,8-129497095-129497106-TA,8-129497123-129497134-TA,8-129497151-129497162-TA,8-129497166-129497196-TATATATATTCCGTA,8-129497179-129497190-TA,8-129497207-129497218-TA,8-129497235-129497246-TA,8-129497263-129497274-TA,8-129497293-129497393-ATATATATTCCGTATACATATTCCGTAT,8-129497318-129497329-TA,8-129497333-129497363-TATATATATTCCGTA,8-129497346-129497357-TA,8-129497374-129497385-TA,8-129497389-129497400-TA,8-129497366-129497413-ATATTCCGTATATAT,8-129497404-129497413-TA,8-129497417-129497428-TA,8-129497432-129497441-TA,8-129497445-129497456-TA,8-129497460-129497469-TA,8-129497376-129497637-TATATATATTCCGTATATATATATTCCG,8-129497473-129497484-TA,8-129497488-129497497-TA,8-129497501-129497512-TA,8-129497516-129497525-TA,8-129497529-129497540-TA,8-129497544-129497553-TA,8-129497557-129497568-TA,8-129497572-129497581-TA,8-129497585-129497596-TA,8-129497600-129497609-TA,8-129497613-129497624-TA,8-129497628-129497640-TA,8-129497643-129497652-TA,8-129497656-129497667-TA,8-129497682-129497691-TA,8-129497694-129497702-AT,8-129497706-129497717-TA,8-129497720-129497736-AT,8-129497739-129497751-AT,8-129497724-129497754-ATATATATATATTCC,8-129497754-129497768-AT;MOTIFS=ATATTCCATATATATATATTCCGTATAC,TATATATATTCCGTATATATATATTCCG,ATATATATATTCC,ATATATATATTCCGTATATATATTCC,ATATATATTCCGTATACATATTCCGTAT,AT,TATATTCCGTATATACATTCCATATATA,TATATATATTCCGTA,ATATATATATATTCCGTATATATATTCCAT,ATATATATATATTCCGTATATATATTCC,TATATATATTCCG,TA,ATATATATATATTCC,TATATATATATTCCGTATACATATTCCG,TATATATATTCCACATATATATATATTCCT,ATATTCCGTATATAT,GTATATATATTCCATATATATATATTCC,ATATATATATATTCCGTATATACATTCCAT,ATATATATATTCCGTATATATATTCCAC;STRUC=<VC248890>	HPRC,HGSVC	No	0.692	No	NA,NA	NA	NA
chr8:129497615	286253	INS	149	0.9033	0.3541	44	CCDC26(NA,NA)	NA	NA	NA	NA	NA	NA	NA	NA	No	ID=8-129495584-129495597-TA,8-129495600-129495612-AT,8-129495602-129495615-ATATATATATTCC,8-129495628-129495640-AT,8-129495643-129495653-AT,8-129495657-129495670-TA,8-129495687-129495700-TA,8-129495708-129495853-TATATTCCGTATATACATTCCATATATA,8-129495729-129495741-AT,8-129495757-129495769-AT,8-129495785-129495797-AT,8-129495813-129495825-AT,8-129495813-129495943-ATATATATATATTCCGTATATACATTCCAT,8-129495841-129495855-AT,8-129495871-129495885-AT,8-129495901-129495915-AT,8-129495931-129495943-AT,8-129495947-129495956-TA,8-129495947-129496007-TATATATATTCCACATATATATATATTCCT,8-129495961-129495973-AT,8-129495977-129495986-TA,8-129495991-129496003-AT,8-129496007-129496016-TA,8-129496021-129496033-AT,8-129496037-129496046-TA,8-129496051-129496063-AT,8-129496053-129496109-ATATATATATTCCGTATATATATTCCAC,8-129496067-129496076-TA,8-129496081-129496091-AT,8-129496095-129496104-TA,8-129496109-129496121-AT,8-129496124-129496233-GTATATATATTCCATATATATATATTCC,8-129496125-129496134-TA,8-129496137-129496149-AT,8-129496153-129496162-TA,8-129496165-129496177-AT,8-129496181-129496190-TA,8-129496193-129496205-AT,8-129496193-129496353-ATATATATATATTCCGTATATATATTCCAT,8-129496209-129496218-TA,8-129496221-129496235-AT,8-129496239-129496248-TA,8-129496251-129496265-AT,8-129496269-129496278-TA,8-129496281-129496295-AT,8-129496299-129496308-TA,8-129496311-129496325-AT,8-129496329-129496338-TA,8-129496341-129496353-AT,8-129496357-129496366-TA,8-129496369-129496383-AT,8-129496397-129496409-AT,8-129496423-129496437-AT,8-129496441-129496450-TA,8-129496453-129496469-AT,8-129496473-129496482-TA,8-129496485-129496495-AT,8-129496499-129496508-TA,8-129496511-129496523-AT,8-129496511-129496611-ATATATATATATTCCGTATATATATTCCAT,8-129496527-129496536-TA,8-129496539-129496553-AT,8-129496557-129496566-TA,8-129496569-129496583-AT,8-129496571-129496891-ATATATATATATTCCGTATATATATTCC,8-129496587-129496596-TA,8-129496599-129496611-AT,8-129496599-129496629-ATATATATATATTCCGTATATATATTCCAT,8-129496615-129496624-TA,8-129496627-129496639-AT,8-129496643-129496652-TA,8-129496655-129496667-AT,8-129496671-129496680-TA,8-129496683-129496695-AT,8-129496699-129496708-TA,8-129496711-129496723-AT,8-129496727-129496736-TA,8-129496739-129496751-AT,8-129496755-129496764-TA,8-129496767-129496779-AT,8-129496783-129496792-TA,8-129496795-129496807-AT,8-129496797-129496810-ATATATATATTCC,8-129496797-129496823-ATATATATATTCCGTATATATATTCC,8-129496811-129496820-TA,8-129496823-129496835-AT,8-129496839-129496848-TA,8-129496851-129496863-AT,8-129496867-129496876-TA,8-129496879-129496893-AT,8-129496897-129496906-TA,8-129496909-129496921-AT,8-129496925-129496934-TA,8-129496938-129496951-TA,8-129496942-129496968-TATATATATTCCG,8-129496955-129496964-TA,8-129496968-129496979-TA,8-129496983-129496992-TA,8-129496983-129497028-TATATATATTCCGTA,8-129496996-129497007-TA,8-129497003-129497031-ATATTCCATATATATATATTCCGTATAC,8-129497010-129497022-AT,8-129497011-129497293-TATATATATATTCCGTATACATATTCCG,8-129497039-129497050-TA,8-129497067-129497078-TA,8-129497095-129497106-TA,8-129497123-129497134-TA,8-129497151-129497162-TA,8-129497166-129497196-TATATATATTCCGTA,8-129497179-129497190-TA,8-129497207-129497218-TA,8-129497235-129497246-TA,8-129497263-129497274-TA,8-129497293-129497393-ATATATATTCCGTATACATATTCCGTAT,8-129497318-129497329-TA,8-129497333-129497363-TATATATATTCCGTA,8-129497346-129497357-TA,8-129497374-129497385-TA,8-129497389-129497400-TA,8-129497366-129497413-ATATTCCGTATATAT,8-129497404-129497413-TA,8-129497417-129497428-TA,8-129497432-129497441-TA,8-129497445-129497456-TA,8-129497460-129497469-TA,8-129497376-129497637-TATATATATTCCGTATATATATATTCCG,8-129497473-129497484-TA,8-129497488-129497497-TA,8-129497501-129497512-TA,8-129497516-129497525-TA,8-129497529-129497540-TA,8-129497544-129497553-TA,8-129497557-129497568-TA,8-129497572-129497581-TA,8-129497585-129497596-TA,8-129497600-129497609-TA,8-129497613-129497624-TA,8-129497628-129497640-TA,8-129497643-129497652-TA,8-129497656-129497667-TA,8-129497682-129497691-TA,8-129497694-129497702-AT,8-129497706-129497717-TA,8-129497720-129497736-AT,8-129497739-129497751-AT,8-129497724-129497754-ATATATATATATTCC,8-129497754-129497768-AT;MOTIFS=ATATTCCATATATATATATTCCGTATAC,TATATATATTCCGTATATATATATTCCG,ATATATATATTCC,ATATATATATTCCGTATATATATTCC,ATATATATTCCGTATACATATTCCGTAT,AT,TATATTCCGTATATACATTCCATATATA,TATATATATTCCGTA,ATATATATATATTCCGTATATATATTCCAT,ATATATATATATTCCGTATATATATTCC,TATATATATTCCG,TA,ATATATATATATTCC,TATATATATATTCCGTATACATATTCCG,TATATATATTCCACATATATATATATTCCT,ATATTCCGTATATAT,GTATATATATTCCATATATATATATTCC,ATATATATATATTCCGTATATACATTCCAT,ATATATATATTCCGTATATATATTCCAC;STRUC=<VC248890>	HPRC,HGSVC	No	0.692	Yes	NA,NA	NA	NA
chr8:129497615	286252	INS	177	0.8089	0.6724	50	CCDC26(NA,NA)	NA	NA	NA	NA	NA	NA	NA	NA	No	ID=8-129495584-129495597-TA,8-129495600-129495612-AT,8-129495602-129495615-ATATATATATTCC,8-129495628-129495640-AT,8-129495643-129495653-AT,8-129495657-129495670-TA,8-129495687-129495700-TA,8-129495708-129495853-TATATTCCGTATATACATTCCATATATA,8-129495729-129495741-AT,8-129495757-129495769-AT,8-129495785-129495797-AT,8-129495813-129495825-AT,8-129495813-129495943-ATATATATATATTCCGTATATACATTCCAT,8-129495841-129495855-AT,8-129495871-129495885-AT,8-129495901-129495915-AT,8-129495931-129495943-AT,8-129495947-129495956-TA,8-129495947-129496007-TATATATATTCCACATATATATATATTCCT,8-129495961-129495973-AT,8-129495977-129495986-TA,8-129495991-129496003-AT,8-129496007-129496016-TA,8-129496021-129496033-AT,8-129496037-129496046-TA,8-129496051-129496063-AT,8-129496053-129496109-ATATATATATTCCGTATATATATTCCAC,8-129496067-129496076-TA,8-129496081-129496091-AT,8-129496095-129496104-TA,8-129496109-129496121-AT,8-129496124-129496233-GTATATATATTCCATATATATATATTCC,8-129496125-129496134-TA,8-129496137-129496149-AT,8-129496153-129496162-TA,8-129496165-129496177-AT,8-129496181-129496190-TA,8-129496193-129496205-AT,8-129496193-129496353-ATATATATATATTCCGTATATATATTCCAT,8-129496209-129496218-TA,8-129496221-129496235-AT,8-129496239-129496248-TA,8-129496251-129496265-AT,8-129496269-129496278-TA,8-129496281-129496295-AT,8-129496299-129496308-TA,8-129496311-129496325-AT,8-129496329-129496338-TA,8-129496341-129496353-AT,8-129496357-129496366-TA,8-129496369-129496383-AT,8-129496397-129496409-AT,8-129496423-129496437-AT,8-129496441-129496450-TA,8-129496453-129496469-AT,8-129496473-129496482-TA,8-129496485-129496495-AT,8-129496499-129496508-TA,8-129496511-129496523-AT,8-129496511-129496611-ATATATATATATTCCGTATATATATTCCAT,8-129496527-129496536-TA,8-129496539-129496553-AT,8-129496557-129496566-TA,8-129496569-129496583-AT,8-129496571-129496891-ATATATATATATTCCGTATATATATTCC,8-129496587-129496596-TA,8-129496599-129496611-AT,8-129496599-129496629-ATATATATATATTCCGTATATATATTCCAT,8-129496615-129496624-TA,8-129496627-129496639-AT,8-129496643-129496652-TA,8-129496655-129496667-AT,8-129496671-129496680-TA,8-129496683-129496695-AT,8-129496699-129496708-TA,8-129496711-129496723-AT,8-129496727-129496736-TA,8-129496739-129496751-AT,8-129496755-129496764-TA,8-129496767-129496779-AT,8-129496783-129496792-TA,8-129496795-129496807-AT,8-129496797-129496810-ATATATATATTCC,8-129496797-129496823-ATATATATATTCCGTATATATATTCC,8-129496811-129496820-TA,8-129496823-129496835-AT,8-129496839-129496848-TA,8-129496851-129496863-AT,8-129496867-129496876-TA,8-129496879-129496893-AT,8-129496897-129496906-TA,8-129496909-129496921-AT,8-129496925-129496934-TA,8-129496938-129496951-TA,8-129496942-129496968-TATATATATTCCG,8-129496955-129496964-TA,8-129496968-129496979-TA,8-129496983-129496992-TA,8-129496983-129497028-TATATATATTCCGTA,8-129496996-129497007-TA,8-129497003-129497031-ATATTCCATATATATATATTCCGTATAC,8-129497010-129497022-AT,8-129497011-129497293-TATATATATATTCCGTATACATATTCCG,8-129497039-129497050-TA,8-129497067-129497078-TA,8-129497095-129497106-TA,8-129497123-129497134-TA,8-129497151-129497162-TA,8-129497166-129497196-TATATATATTCCGTA,8-129497179-129497190-TA,8-129497207-129497218-TA,8-129497235-129497246-TA,8-129497263-129497274-TA,8-129497293-129497393-ATATATATTCCGTATACATATTCCGTAT,8-129497318-129497329-TA,8-129497333-129497363-TATATATATTCCGTA,8-129497346-129497357-TA,8-129497374-129497385-TA,8-129497389-129497400-TA,8-129497366-129497413-ATATTCCGTATATAT,8-129497404-129497413-TA,8-129497417-129497428-TA,8-129497432-129497441-TA,8-129497445-129497456-TA,8-129497460-129497469-TA,8-129497376-129497637-TATATATATTCCGTATATATATATTCCG,8-129497473-129497484-TA,8-129497488-129497497-TA,8-129497501-129497512-TA,8-129497516-129497525-TA,8-129497529-129497540-TA,8-129497544-129497553-TA,8-129497557-129497568-TA,8-129497572-129497581-TA,8-129497585-129497596-TA,8-129497600-129497609-TA,8-129497613-129497624-TA,8-129497628-129497640-TA,8-129497643-129497652-TA,8-129497656-129497667-TA,8-129497682-129497691-TA,8-129497694-129497702-AT,8-129497706-129497717-TA,8-129497720-129497736-AT,8-129497739-129497751-AT,8-129497724-129497754-ATATATATATATTCC,8-129497754-129497768-AT;MOTIFS=ATATTCCATATATATATATTCCGTATAC,TATATATATTCCGTATATATATATTCCG,ATATATATATTCC,ATATATATATTCCGTATATATATTCC,ATATATATTCCGTATACATATTCCGTAT,AT,TATATTCCGTATATACATTCCATATATA,TATATATATTCCGTA,ATATATATATATTCCGTATATATATTCCAT,ATATATATATATTCCGTATATATATTCC,TATATATATTCCG,TA,ATATATATATATTCC,TATATATATATTCCGTATACATATTCCG,TATATATATTCCACATATATATATATTCCT,ATATTCCGTATATAT,GTATATATATTCCATATATATATATTCC,ATATATATATATTCCGTATATACATTCCAT,ATATATATATTCCGTATATATATTCCAC;STRUC=<VC248890>	HPRC,HGSVC,1KG-ONT	No	0.692	Yes	NA,NA	NA	NA
chr8:129497615	286251	INS	293	0.9194	0.2914	16	CCDC26(NA,NA)	NA	NA	NA	NA	NA	NA	NA	NA	No	ID=8-129495584-129495597-TA,8-129495600-129495612-AT,8-129495602-129495615-ATATATATATTCC,8-129495628-129495640-AT,8-129495643-129495653-AT,8-129495657-129495670-TA,8-129495687-129495700-TA,8-129495708-129495853-TATATTCCGTATATACATTCCATATATA,8-129495729-129495741-AT,8-129495757-129495769-AT,8-129495785-129495797-AT,8-129495813-129495825-AT,8-129495813-129495943-ATATATATATATTCCGTATATACATTCCAT,8-129495841-129495855-AT,8-129495871-129495885-AT,8-129495901-129495915-AT,8-129495931-129495943-AT,8-129495947-129495956-TA,8-129495947-129496007-TATATATATTCCACATATATATATATTCCT,8-129495961-129495973-AT,8-129495977-129495986-TA,8-129495991-129496003-AT,8-129496007-129496016-TA,8-129496021-129496033-AT,8-129496037-129496046-TA,8-129496051-129496063-AT,8-129496053-129496109-ATATATATATTCCGTATATATATTCCAC,8-129496067-129496076-TA,8-129496081-129496091-AT,8-129496095-129496104-TA,8-129496109-129496121-AT,8-129496124-129496233-GTATATATATTCCATATATATATATTCC,8-129496125-129496134-TA,8-129496137-129496149-AT,8-129496153-129496162-TA,8-129496165-129496177-AT,8-129496181-129496190-TA,8-129496193-129496205-AT,8-129496193-129496353-ATATATATATATTCCGTATATATATTCCAT,8-129496209-129496218-TA,8-129496221-129496235-AT,8-129496239-129496248-TA,8-129496251-129496265-AT,8-129496269-129496278-TA,8-129496281-129496295-AT,8-129496299-129496308-TA,8-129496311-129496325-AT,8-129496329-129496338-TA,8-129496341-129496353-AT,8-129496357-129496366-TA,8-129496369-129496383-AT,8-129496397-129496409-AT,8-129496423-129496437-AT,8-129496441-129496450-TA,8-129496453-129496469-AT,8-129496473-129496482-TA,8-129496485-129496495-AT,8-129496499-129496508-TA,8-129496511-129496523-AT,8-129496511-129496611-ATATATATATATTCCGTATATATATTCCAT,8-129496527-129496536-TA,8-129496539-129496553-AT,8-129496557-129496566-TA,8-129496569-129496583-AT,8-129496571-129496891-ATATATATATATTCCGTATATATATTCC,8-129496587-129496596-TA,8-129496599-129496611-AT,8-129496599-129496629-ATATATATATATTCCGTATATATATTCCAT,8-129496615-129496624-TA,8-129496627-129496639-AT,8-129496643-129496652-TA,8-129496655-129496667-AT,8-129496671-129496680-TA,8-129496683-129496695-AT,8-129496699-129496708-TA,8-129496711-129496723-AT,8-129496727-129496736-TA,8-129496739-129496751-AT,8-129496755-129496764-TA,8-129496767-129496779-AT,8-129496783-129496792-TA,8-129496795-129496807-AT,8-129496797-129496810-ATATATATATTCC,8-129496797-129496823-ATATATATATTCCGTATATATATTCC,8-129496811-129496820-TA,8-129496823-129496835-AT,8-129496839-129496848-TA,8-129496851-129496863-AT,8-129496867-129496876-TA,8-129496879-129496893-AT,8-129496897-129496906-TA,8-129496909-129496921-AT,8-129496925-129496934-TA,8-129496938-129496951-TA,8-129496942-129496968-TATATATATTCCG,8-129496955-129496964-TA,8-129496968-129496979-TA,8-129496983-129496992-TA,8-129496983-129497028-TATATATATTCCGTA,8-129496996-129497007-TA,8-129497003-129497031-ATATTCCATATATATATATTCCGTATAC,8-129497010-129497022-AT,8-129497011-129497293-TATATATATATTCCGTATACATATTCCG,8-129497039-129497050-TA,8-129497067-129497078-TA,8-129497095-129497106-TA,8-129497123-129497134-TA,8-129497151-129497162-TA,8-129497166-129497196-TATATATATTCCGTA,8-129497179-129497190-TA,8-129497207-129497218-TA,8-129497235-129497246-TA,8-129497263-129497274-TA,8-129497293-129497393-ATATATATTCCGTATACATATTCCGTAT,8-129497318-129497329-TA,8-129497333-129497363-TATATATATTCCGTA,8-129497346-129497357-TA,8-129497374-129497385-TA,8-129497389-129497400-TA,8-129497366-129497413-ATATTCCGTATATAT,8-129497404-129497413-TA,8-129497417-129497428-TA,8-129497432-129497441-TA,8-129497445-129497456-TA,8-129497460-129497469-TA,8-129497376-129497637-TATATATATTCCGTATATATATATTCCG,8-129497473-129497484-TA,8-129497488-129497497-TA,8-129497501-129497512-TA,8-129497516-129497525-TA,8-129497529-129497540-TA,8-129497544-129497553-TA,8-129497557-129497568-TA,8-129497572-129497581-TA,8-129497585-129497596-TA,8-129497600-129497609-TA,8-129497613-129497624-TA,8-129497628-129497640-TA,8-129497643-129497652-TA,8-129497656-129497667-TA,8-129497682-129497691-TA,8-129497694-129497702-AT,8-129497706-129497717-TA,8-129497720-129497736-AT,8-129497739-129497751-AT,8-129497724-129497754-ATATATATATATTCC,8-129497754-129497768-AT;MOTIFS=ATATTCCATATATATATATTCCGTATAC,TATATATATTCCGTATATATATATTCCG,ATATATATATTCC,ATATATATATTCCGTATATATATTCC,ATATATATTCCGTATACATATTCCGTAT,AT,TATATTCCGTATATACATTCCATATATA,TATATATATTCCGTA,ATATATATATATTCCGTATATATATTCCAT,ATATATATATATTCCGTATATATATTCC,TATATATATTCCG,TA,ATATATATATATTCC,TATATATATATTCCGTATACATATTCCG,TATATATATTCCACATATATATATATTCCT,ATATTCCGTATATAT,GTATATATATTCCATATATATATATTCC,ATATATATATATTCCGTATATACATTCCAT,ATATATATATTCCGTATATATATTCCAC;STRUC=<VC248890>	HPRC,HGSVC,1KG-ONT	No	0.692	Yes	NA,NA	NA	NA
chr8:129497615	286250	INS	97	0.8034	0.6867	13	CCDC26(NA,NA)	NA	NA	NA	NA	NA	NA	NA	NA	No	ID=8-129495584-129495597-TA,8-129495600-129495612-AT,8-129495602-129495615-ATATATATATTCC,8-129495628-129495640-AT,8-129495643-129495653-AT,8-129495657-129495670-TA,8-129495687-129495700-TA,8-129495708-129495853-TATATTCCGTATATACATTCCATATATA,8-129495729-129495741-AT,8-129495757-129495769-AT,8-129495785-129495797-AT,8-129495813-129495825-AT,8-129495813-129495943-ATATATATATATTCCGTATATACATTCCAT,8-129495841-129495855-AT,8-129495871-129495885-AT,8-129495901-129495915-AT,8-129495931-129495943-AT,8-129495947-129495956-TA,8-129495947-129496007-TATATATATTCCACATATATATATATTCCT,8-129495961-129495973-AT,8-129495977-129495986-TA,8-129495991-129496003-AT,8-129496007-129496016-TA,8-129496021-129496033-AT,8-129496037-129496046-TA,8-129496051-129496063-AT,8-129496053-129496109-ATATATATATTCCGTATATATATTCCAC,8-129496067-129496076-TA,8-129496081-129496091-AT,8-129496095-129496104-TA,8-129496109-129496121-AT,8-129496124-129496233-GTATATATATTCCATATATATATATTCC,8-129496125-129496134-TA,8-129496137-129496149-AT,8-129496153-129496162-TA,8-129496165-129496177-AT,8-129496181-129496190-TA,8-129496193-129496205-AT,8-129496193-129496353-ATATATATATATTCCGTATATATATTCCAT,8-129496209-129496218-TA,8-129496221-129496235-AT,8-129496239-129496248-TA,8-129496251-129496265-AT,8-129496269-129496278-TA,8-129496281-129496295-AT,8-129496299-129496308-TA,8-129496311-129496325-AT,8-129496329-129496338-TA,8-129496341-129496353-AT,8-129496357-129496366-TA,8-129496369-129496383-AT,8-129496397-129496409-AT,8-129496423-129496437-AT,8-129496441-129496450-TA,8-129496453-129496469-AT,8-129496473-129496482-TA,8-129496485-129496495-AT,8-129496499-129496508-TA,8-129496511-129496523-AT,8-129496511-129496611-ATATATATATATTCCGTATATATATTCCAT,8-129496527-129496536-TA,8-129496539-129496553-AT,8-129496557-129496566-TA,8-129496569-129496583-AT,8-129496571-129496891-ATATATATATATTCCGTATATATATTCC,8-129496587-129496596-TA,8-129496599-129496611-AT,8-129496599-129496629-ATATATATATATTCCGTATATATATTCCAT,8-129496615-129496624-TA,8-129496627-129496639-AT,8-129496643-129496652-TA,8-129496655-129496667-AT,8-129496671-129496680-TA,8-129496683-129496695-AT,8-129496699-129496708-TA,8-129496711-129496723-AT,8-129496727-129496736-TA,8-129496739-129496751-AT,8-129496755-129496764-TA,8-129496767-129496779-AT,8-129496783-129496792-TA,8-129496795-129496807-AT,8-129496797-129496810-ATATATATATTCC,8-129496797-129496823-ATATATATATTCCGTATATATATTCC,8-129496811-129496820-TA,8-129496823-129496835-AT,8-129496839-129496848-TA,8-129496851-129496863-AT,8-129496867-129496876-TA,8-129496879-129496893-AT,8-129496897-129496906-TA,8-129496909-129496921-AT,8-129496925-129496934-TA,8-129496938-129496951-TA,8-129496942-129496968-TATATATATTCCG,8-129496955-129496964-TA,8-129496968-129496979-TA,8-129496983-129496992-TA,8-129496983-129497028-TATATATATTCCGTA,8-129496996-129497007-TA,8-129497003-129497031-ATATTCCATATATATATATTCCGTATAC,8-129497010-129497022-AT,8-129497011-129497293-TATATATATATTCCGTATACATATTCCG,8-129497039-129497050-TA,8-129497067-129497078-TA,8-129497095-129497106-TA,8-129497123-129497134-TA,8-129497151-129497162-TA,8-129497166-129497196-TATATATATTCCGTA,8-129497179-129497190-TA,8-129497207-129497218-TA,8-129497235-129497246-TA,8-129497263-129497274-TA,8-129497293-129497393-ATATATATTCCGTATACATATTCCGTAT,8-129497318-129497329-TA,8-129497333-129497363-TATATATATTCCGTA,8-129497346-129497357-TA,8-129497374-129497385-TA,8-129497389-129497400-TA,8-129497366-129497413-ATATTCCGTATATAT,8-129497404-129497413-TA,8-129497417-129497428-TA,8-129497432-129497441-TA,8-129497445-129497456-TA,8-129497460-129497469-TA,8-129497376-129497637-TATATATATTCCGTATATATATATTCCG,8-129497473-129497484-TA,8-129497488-129497497-TA,8-129497501-129497512-TA,8-129497516-129497525-TA,8-129497529-129497540-TA,8-129497544-129497553-TA,8-129497557-129497568-TA,8-129497572-129497581-TA,8-129497585-129497596-TA,8-129497600-129497609-TA,8-129497613-129497624-TA,8-129497628-129497640-TA,8-129497643-129497652-TA,8-129497656-129497667-TA,8-129497682-129497691-TA,8-129497694-129497702-AT,8-129497706-129497717-TA,8-129497720-129497736-AT,8-129497739-129497751-AT,8-129497724-129497754-ATATATATATATTCC,8-129497754-129497768-AT;MOTIFS=ATATTCCATATATATATATTCCGTATAC,TATATATATTCCGTATATATATATTCCG,ATATATATATTCC,ATATATATATTCCGTATATATATTCC,ATATATATTCCGTATACATATTCCGTAT,AT,TATATTCCGTATATACATTCCATATATA,TATATATATTCCGTA,ATATATATATATTCCGTATATATATTCCAT,ATATATATATATTCCGTATATATATTCC,TATATATATTCCG,TA,ATATATATATATTCC,TATATATATATTCCGTATACATATTCCG,TATATATATTCCACATATATATATATTCCT,ATATTCCGTATATAT,GTATATATATTCCATATATATATATTCC,ATATATATATATTCCGTATATACATTCCAT,ATATATATATTCCGTATATATATTCCAC;STRUC=<VC248890>	HPRC,HGSVC	No	0.692	Yes	NA,NA	NA	NA
chr8:129497615	286249	INS	69	0.8044	0.6959	37	CCDC26(NA,NA)	NA	NA	NA	NA	NA	NA	NA	NA	No	ID=8-129495584-129495597-TA,8-129495600-129495612-AT,8-129495602-129495615-ATATATATATTCC,8-129495628-129495640-AT,8-129495643-129495653-AT,8-129495657-129495670-TA,8-129495687-129495700-TA,8-129495708-129495853-TATATTCCGTATATACATTCCATATATA,8-129495729-129495741-AT,8-129495757-129495769-AT,8-129495785-129495797-AT,8-129495813-129495825-AT,8-129495813-129495943-ATATATATATATTCCGTATATACATTCCAT,8-129495841-129495855-AT,8-129495871-129495885-AT,8-129495901-129495915-AT,8-129495931-129495943-AT,8-129495947-129495956-TA,8-129495947-129496007-TATATATATTCCACATATATATATATTCCT,8-129495961-129495973-AT,8-129495977-129495986-TA,8-129495991-129496003-AT,8-129496007-129496016-TA,8-129496021-129496033-AT,8-129496037-129496046-TA,8-129496051-129496063-AT,8-129496053-129496109-ATATATATATTCCGTATATATATTCCAC,8-129496067-129496076-TA,8-129496081-129496091-AT,8-129496095-129496104-TA,8-129496109-129496121-AT,8-129496124-129496233-GTATATATATTCCATATATATATATTCC,8-129496125-129496134-TA,8-129496137-129496149-AT,8-129496153-129496162-TA,8-129496165-129496177-AT,8-129496181-129496190-TA,8-129496193-129496205-AT,8-129496193-129496353-ATATATATATATTCCGTATATATATTCCAT,8-129496209-129496218-TA,8-129496221-129496235-AT,8-129496239-129496248-TA,8-129496251-129496265-AT,8-129496269-129496278-TA,8-129496281-129496295-AT,8-129496299-129496308-TA,8-129496311-129496325-AT,8-129496329-129496338-TA,8-129496341-129496353-AT,8-129496357-129496366-TA,8-129496369-129496383-AT,8-129496397-129496409-AT,8-129496423-129496437-AT,8-129496441-129496450-TA,8-129496453-129496469-AT,8-129496473-129496482-TA,8-129496485-129496495-AT,8-129496499-129496508-TA,8-129496511-129496523-AT,8-129496511-129496611-ATATATATATATTCCGTATATATATTCCAT,8-129496527-129496536-TA,8-129496539-129496553-AT,8-129496557-129496566-TA,8-129496569-129496583-AT,8-129496571-129496891-ATATATATATATTCCGTATATATATTCC,8-129496587-129496596-TA,8-129496599-129496611-AT,8-129496599-129496629-ATATATATATATTCCGTATATATATTCCAT,8-129496615-129496624-TA,8-129496627-129496639-AT,8-129496643-129496652-TA,8-129496655-129496667-AT,8-129496671-129496680-TA,8-129496683-129496695-AT,8-129496699-129496708-TA,8-129496711-129496723-AT,8-129496727-129496736-TA,8-129496739-129496751-AT,8-129496755-129496764-TA,8-129496767-129496779-AT,8-129496783-129496792-TA,8-129496795-129496807-AT,8-129496797-129496810-ATATATATATTCC,8-129496797-129496823-ATATATATATTCCGTATATATATTCC,8-129496811-129496820-TA,8-129496823-129496835-AT,8-129496839-129496848-TA,8-129496851-129496863-AT,8-129496867-129496876-TA,8-129496879-129496893-AT,8-129496897-129496906-TA,8-129496909-129496921-AT,8-129496925-129496934-TA,8-129496938-129496951-TA,8-129496942-129496968-TATATATATTCCG,8-129496955-129496964-TA,8-129496968-129496979-TA,8-129496983-129496992-TA,8-129496983-129497028-TATATATATTCCGTA,8-129496996-129497007-TA,8-129497003-129497031-ATATTCCATATATATATATTCCGTATAC,8-129497010-129497022-AT,8-129497011-129497293-TATATATATATTCCGTATACATATTCCG,8-129497039-129497050-TA,8-129497067-129497078-TA,8-129497095-129497106-TA,8-129497123-129497134-TA,8-129497151-129497162-TA,8-129497166-129497196-TATATATATTCCGTA,8-129497179-129497190-TA,8-129497207-129497218-TA,8-129497235-129497246-TA,8-129497263-129497274-TA,8-129497293-129497393-ATATATATTCCGTATACATATTCCGTAT,8-129497318-129497329-TA,8-129497333-129497363-TATATATATTCCGTA,8-129497346-129497357-TA,8-129497374-129497385-TA,8-129497389-129497400-TA,8-129497366-129497413-ATATTCCGTATATAT,8-129497404-129497413-TA,8-129497417-129497428-TA,8-129497432-129497441-TA,8-129497445-129497456-TA,8-129497460-129497469-TA,8-129497376-129497637-TATATATATTCCGTATATATATATTCCG,8-129497473-129497484-TA,8-129497488-129497497-TA,8-129497501-129497512-TA,8-129497516-129497525-TA,8-129497529-129497540-TA,8-129497544-129497553-TA,8-129497557-129497568-TA,8-129497572-129497581-TA,8-129497585-129497596-TA,8-129497600-129497609-TA,8-129497613-129497624-TA,8-129497628-129497640-TA,8-129497643-129497652-TA,8-129497656-129497667-TA,8-129497682-129497691-TA,8-129497694-129497702-AT,8-129497706-129497717-TA,8-129497720-129497736-AT,8-129497739-129497751-AT,8-129497724-129497754-ATATATATATATTCC,8-129497754-129497768-AT;MOTIFS=ATATTCCATATATATATATTCCGTATAC,TATATATATTCCGTATATATATATTCCG,ATATATATATTCC,ATATATATATTCCGTATATATATTCC,ATATATATTCCGTATACATATTCCGTAT,AT,TATATTCCGTATATACATTCCATATATA,TATATATATTCCGTA,ATATATATATATTCCGTATATATATTCCAT,ATATATATATATTCCGTATATATATTCC,TATATATATTCCG,TA,ATATATATATATTCC,TATATATATATTCCGTATACATATTCCG,TATATATATTCCACATATATATATATTCCT,ATATTCCGTATATAT,GTATATATATTCCATATATATATATTCC,ATATATATATATTCCGTATATACATTCCAT,ATATATATATTCCGTATATATATTCCAC;STRUC=<VC248890>	HPRC,HGSVC	No	0.692	Yes	NA,NA	NA	NA
chr8:129497623	286256	INS	325	0.8904	0.4033	49	CCDC26(NA,NA)	NA	NA	NA	NA	NA	NA	NA	NA	No	ID=8-129495584-129495597-TA,8-129495600-129495612-AT,8-129495602-129495615-ATATATATATTCC,8-129495628-129495640-AT,8-129495643-129495653-AT,8-129495657-129495670-TA,8-129495687-129495700-TA,8-129495708-129495853-TATATTCCGTATATACATTCCATATATA,8-129495729-129495741-AT,8-129495757-129495769-AT,8-129495785-129495797-AT,8-129495813-129495825-AT,8-129495813-129495943-ATATATATATATTCCGTATATACATTCCAT,8-129495841-129495855-AT,8-129495871-129495885-AT,8-129495901-129495915-AT,8-129495931-129495943-AT,8-129495947-129495956-TA,8-129495947-129496007-TATATATATTCCACATATATATATATTCCT,8-129495961-129495973-AT,8-129495977-129495986-TA,8-129495991-129496003-AT,8-129496007-129496016-TA,8-129496021-129496033-AT,8-129496037-129496046-TA,8-129496051-129496063-AT,8-129496053-129496109-ATATATATATTCCGTATATATATTCCAC,8-129496067-129496076-TA,8-129496081-129496091-AT,8-129496095-129496104-TA,8-129496109-129496121-AT,8-129496124-129496233-GTATATATATTCCATATATATATATTCC,8-129496125-129496134-TA,8-129496137-129496149-AT,8-129496153-129496162-TA,8-129496165-129496177-AT,8-129496181-129496190-TA,8-129496193-129496205-AT,8-129496193-129496353-ATATATATATATTCCGTATATATATTCCAT,8-129496209-129496218-TA,8-129496221-129496235-AT,8-129496239-129496248-TA,8-129496251-129496265-AT,8-129496269-129496278-TA,8-129496281-129496295-AT,8-129496299-129496308-TA,8-129496311-129496325-AT,8-129496329-129496338-TA,8-129496341-129496353-AT,8-129496357-129496366-TA,8-129496369-129496383-AT,8-129496397-129496409-AT,8-129496423-129496437-AT,8-129496441-129496450-TA,8-129496453-129496469-AT,8-129496473-129496482-TA,8-129496485-129496495-AT,8-129496499-129496508-TA,8-129496511-129496523-AT,8-129496511-129496611-ATATATATATATTCCGTATATATATTCCAT,8-129496527-129496536-TA,8-129496539-129496553-AT,8-129496557-129496566-TA,8-129496569-129496583-AT,8-129496571-129496891-ATATATATATATTCCGTATATATATTCC,8-129496587-129496596-TA,8-129496599-129496611-AT,8-129496599-129496629-ATATATATATATTCCGTATATATATTCCAT,8-129496615-129496624-TA,8-129496627-129496639-AT,8-129496643-129496652-TA,8-129496655-129496667-AT,8-129496671-129496680-TA,8-129496683-129496695-AT,8-129496699-129496708-TA,8-129496711-129496723-AT,8-129496727-129496736-TA,8-129496739-129496751-AT,8-129496755-129496764-TA,8-129496767-129496779-AT,8-129496783-129496792-TA,8-129496795-129496807-AT,8-129496797-129496810-ATATATATATTCC,8-129496797-129496823-ATATATATATTCCGTATATATATTCC,8-129496811-129496820-TA,8-129496823-129496835-AT,8-129496839-129496848-TA,8-129496851-129496863-AT,8-129496867-129496876-TA,8-129496879-129496893-AT,8-129496897-129496906-TA,8-129496909-129496921-AT,8-129496925-129496934-TA,8-129496938-129496951-TA,8-129496942-129496968-TATATATATTCCG,8-129496955-129496964-TA,8-129496968-129496979-TA,8-129496983-129496992-TA,8-129496983-129497028-TATATATATTCCGTA,8-129496996-129497007-TA,8-129497003-129497031-ATATTCCATATATATATATTCCGTATAC,8-129497010-129497022-AT,8-129497011-129497293-TATATATATATTCCGTATACATATTCCG,8-129497039-129497050-TA,8-129497067-129497078-TA,8-129497095-129497106-TA,8-129497123-129497134-TA,8-129497151-129497162-TA,8-129497166-129497196-TATATATATTCCGTA,8-129497179-129497190-TA,8-129497207-129497218-TA,8-129497235-129497246-TA,8-129497263-129497274-TA,8-129497293-129497393-ATATATATTCCGTATACATATTCCGTAT,8-129497318-129497329-TA,8-129497333-129497363-TATATATATTCCGTA,8-129497346-129497357-TA,8-129497374-129497385-TA,8-129497389-129497400-TA,8-129497366-129497413-ATATTCCGTATATAT,8-129497404-129497413-TA,8-129497417-129497428-TA,8-129497432-129497441-TA,8-129497445-129497456-TA,8-129497460-129497469-TA,8-129497376-129497637-TATATATATTCCGTATATATATATTCCG,8-129497473-129497484-TA,8-129497488-129497497-TA,8-129497501-129497512-TA,8-129497516-129497525-TA,8-129497529-129497540-TA,8-129497544-129497553-TA,8-129497557-129497568-TA,8-129497572-129497581-TA,8-129497585-129497596-TA,8-129497600-129497609-TA,8-129497613-129497624-TA,8-129497628-129497640-TA,8-129497643-129497652-TA,8-129497656-129497667-TA,8-129497682-129497691-TA,8-129497694-129497702-AT,8-129497706-129497717-TA,8-129497720-129497736-AT,8-129497739-129497751-AT,8-129497724-129497754-ATATATATATATTCC,8-129497754-129497768-AT;MOTIFS=ATATTCCATATATATATATTCCGTATAC,TATATATATTCCGTATATATATATTCCG,ATATATATATTCC,ATATATATATTCCGTATATATATTCC,ATATATATTCCGTATACATATTCCGTAT,AT,TATATTCCGTATATACATTCCATATATA,TATATATATTCCGTA,ATATATATATATTCCGTATATATATTCCAT,ATATATATATATTCCGTATATATATTCC,TATATATATTCCG,TA,ATATATATATATTCC,TATATATATATTCCGTATACATATTCCG,TATATATATTCCACATATATATATATTCCT,ATATTCCGTATATAT,GTATATATATTCCATATATATATATTCC,ATATATATATATTCCGTATATACATTCCAT,ATATATATATTCCGTATATATATTCCAC;STRUC=<VC248890>	HPRC,HGSVC	No	4.944	Yes	NA,NA	NA	NA
chr8:129497623	286257	INS	125	0.9351	0.5105	8	CCDC26(NA,NA)	NA	NA	NA	NA	NA	NA	NA	NA	No	ID=8-129495584-129495597-TA,8-129495600-129495612-AT,8-129495602-129495615-ATATATATATTCC,8-129495628-129495640-AT,8-129495643-129495653-AT,8-129495657-129495670-TA,8-129495687-129495700-TA,8-129495708-129495853-TATATTCCGTATATACATTCCATATATA,8-129495729-129495741-AT,8-129495757-129495769-AT,8-129495785-129495797-AT,8-129495813-129495825-AT,8-129495813-129495943-ATATATATATATTCCGTATATACATTCCAT,8-129495841-129495855-AT,8-129495871-129495885-AT,8-129495901-129495915-AT,8-129495931-129495943-AT,8-129495947-129495956-TA,8-129495947-129496007-TATATATATTCCACATATATATATATTCCT,8-129495961-129495973-AT,8-129495977-129495986-TA,8-129495991-129496003-AT,8-129496007-129496016-TA,8-129496021-129496033-AT,8-129496037-129496046-TA,8-129496051-129496063-AT,8-129496053-129496109-ATATATATATTCCGTATATATATTCCAC,8-129496067-129496076-TA,8-129496081-129496091-AT,8-129496095-129496104-TA,8-129496109-129496121-AT,8-129496124-129496233-GTATATATATTCCATATATATATATTCC,8-129496125-129496134-TA,8-129496137-129496149-AT,8-129496153-129496162-TA,8-129496165-129496177-AT,8-129496181-129496190-TA,8-129496193-129496205-AT,8-129496193-129496353-ATATATATATATTCCGTATATATATTCCAT,8-129496209-129496218-TA,8-129496221-129496235-AT,8-129496239-129496248-TA,8-129496251-129496265-AT,8-129496269-129496278-TA,8-129496281-129496295-AT,8-129496299-129496308-TA,8-129496311-129496325-AT,8-129496329-129496338-TA,8-129496341-129496353-AT,8-129496357-129496366-TA,8-129496369-129496383-AT,8-129496397-129496409-AT,8-129496423-129496437-AT,8-129496441-129496450-TA,8-129496453-129496469-AT,8-129496473-129496482-TA,8-129496485-129496495-AT,8-129496499-129496508-TA,8-129496511-129496523-AT,8-129496511-129496611-ATATATATATATTCCGTATATATATTCCAT,8-129496527-129496536-TA,8-129496539-129496553-AT,8-129496557-129496566-TA,8-129496569-129496583-AT,8-129496571-129496891-ATATATATATATTCCGTATATATATTCC,8-129496587-129496596-TA,8-129496599-129496611-AT,8-129496599-129496629-ATATATATATATTCCGTATATATATTCCAT,8-129496615-129496624-TA,8-129496627-129496639-AT,8-129496643-129496652-TA,8-129496655-129496667-AT,8-129496671-129496680-TA,8-129496683-129496695-AT,8-129496699-129496708-TA,8-129496711-129496723-AT,8-129496727-129496736-TA,8-129496739-129496751-AT,8-129496755-129496764-TA,8-129496767-129496779-AT,8-129496783-129496792-TA,8-129496795-129496807-AT,8-129496797-129496810-ATATATATATTCC,8-129496797-129496823-ATATATATATTCCGTATATATATTCC,8-129496811-129496820-TA,8-129496823-129496835-AT,8-129496839-129496848-TA,8-129496851-129496863-AT,8-129496867-129496876-TA,8-129496879-129496893-AT,8-129496897-129496906-TA,8-129496909-129496921-AT,8-129496925-129496934-TA,8-129496938-129496951-TA,8-129496942-129496968-TATATATATTCCG,8-129496955-129496964-TA,8-129496968-129496979-TA,8-129496983-129496992-TA,8-129496983-129497028-TATATATATTCCGTA,8-129496996-129497007-TA,8-129497003-129497031-ATATTCCATATATATATATTCCGTATAC,8-129497010-129497022-AT,8-129497011-129497293-TATATATATATTCCGTATACATATTCCG,8-129497039-129497050-TA,8-129497067-129497078-TA,8-129497095-129497106-TA,8-129497123-129497134-TA,8-129497151-129497162-TA,8-129497166-129497196-TATATATATTCCGTA,8-129497179-129497190-TA,8-129497207-129497218-TA,8-129497235-129497246-TA,8-129497263-129497274-TA,8-129497293-129497393-ATATATATTCCGTATACATATTCCGTAT,8-129497318-129497329-TA,8-129497333-129497363-TATATATATTCCGTA,8-129497346-129497357-TA,8-129497374-129497385-TA,8-129497389-129497400-TA,8-129497366-129497413-ATATTCCGTATATAT,8-129497404-129497413-TA,8-129497417-129497428-TA,8-129497432-129497441-TA,8-129497445-129497456-TA,8-129497460-129497469-TA,8-129497376-129497637-TATATATATTCCGTATATATATATTCCG,8-129497473-129497484-TA,8-129497488-129497497-TA,8-129497501-129497512-TA,8-129497516-129497525-TA,8-129497529-129497540-TA,8-129497544-129497553-TA,8-129497557-129497568-TA,8-129497572-129497581-TA,8-129497585-129497596-TA,8-129497600-129497609-TA,8-129497613-129497624-TA,8-129497628-129497640-TA,8-129497643-129497652-TA,8-129497656-129497667-TA,8-129497682-129497691-TA,8-129497694-129497702-AT,8-129497706-129497717-TA,8-129497720-129497736-AT,8-129497739-129497751-AT,8-129497724-129497754-ATATATATATATTCC,8-129497754-129497768-AT;MOTIFS=ATATTCCATATATATATATTCCGTATAC,TATATATATTCCGTATATATATATTCCG,ATATATATATTCC,ATATATATATTCCGTATATATATTCC,ATATATATTCCGTATACATATTCCGTAT,AT,TATATTCCGTATATACATTCCATATATA,TATATATATTCCGTA,ATATATATATATTCCGTATATATATTCCAT,ATATATATATATTCCGTATATATATTCC,TATATATATTCCG,TA,ATATATATATATTCC,TATATATATATTCCGTATACATATTCCG,TATATATATTCCACATATATATATATTCCT,ATATTCCGTATATAT,GTATATATATTCCATATATATATATTCC,ATATATATATATTCCGTATATACATTCCAT,ATATATATATTCCGTATATATATTCCAC;STRUC=<VC248890>	HPRC,HGSVC	No	4.944	No	NA,NA	NA	NA
chr8:129497623	286255	INS	271	0.8287	0.6297	3	CCDC26(NA,NA)	NA	NA	NA	NA	NA	NA	NA	NA	No	ID=8-129495584-129495597-TA,8-129495600-129495612-AT,8-129495602-129495615-ATATATATATTCC,8-129495628-129495640-AT,8-129495643-129495653-AT,8-129495657-129495670-TA,8-129495687-129495700-TA,8-129495708-129495853-TATATTCCGTATATACATTCCATATATA,8-129495729-129495741-AT,8-129495757-129495769-AT,8-129495785-129495797-AT,8-129495813-129495825-AT,8-129495813-129495943-ATATATATATATTCCGTATATACATTCCAT,8-129495841-129495855-AT,8-129495871-129495885-AT,8-129495901-129495915-AT,8-129495931-129495943-AT,8-129495947-129495956-TA,8-129495947-129496007-TATATATATTCCACATATATATATATTCCT,8-129495961-129495973-AT,8-129495977-129495986-TA,8-129495991-129496003-AT,8-129496007-129496016-TA,8-129496021-129496033-AT,8-129496037-129496046-TA,8-129496051-129496063-AT,8-129496053-129496109-ATATATATATTCCGTATATATATTCCAC,8-129496067-129496076-TA,8-129496081-129496091-AT,8-129496095-129496104-TA,8-129496109-129496121-AT,8-129496124-129496233-GTATATATATTCCATATATATATATTCC,8-129496125-129496134-TA,8-129496137-129496149-AT,8-129496153-129496162-TA,8-129496165-129496177-AT,8-129496181-129496190-TA,8-129496193-129496205-AT,8-129496193-129496353-ATATATATATATTCCGTATATATATTCCAT,8-129496209-129496218-TA,8-129496221-129496235-AT,8-129496239-129496248-TA,8-129496251-129496265-AT,8-129496269-129496278-TA,8-129496281-129496295-AT,8-129496299-129496308-TA,8-129496311-129496325-AT,8-129496329-129496338-TA,8-129496341-129496353-AT,8-129496357-129496366-TA,8-129496369-129496383-AT,8-129496397-129496409-AT,8-129496423-129496437-AT,8-129496441-129496450-TA,8-129496453-129496469-AT,8-129496473-129496482-TA,8-129496485-129496495-AT,8-129496499-129496508-TA,8-129496511-129496523-AT,8-129496511-129496611-ATATATATATATTCCGTATATATATTCCAT,8-129496527-129496536-TA,8-129496539-129496553-AT,8-129496557-129496566-TA,8-129496569-129496583-AT,8-129496571-129496891-ATATATATATATTCCGTATATATATTCC,8-129496587-129496596-TA,8-129496599-129496611-AT,8-129496599-129496629-ATATATATATATTCCGTATATATATTCCAT,8-129496615-129496624-TA,8-129496627-129496639-AT,8-129496643-129496652-TA,8-129496655-129496667-AT,8-129496671-129496680-TA,8-129496683-129496695-AT,8-129496699-129496708-TA,8-129496711-129496723-AT,8-129496727-129496736-TA,8-129496739-129496751-AT,8-129496755-129496764-TA,8-129496767-129496779-AT,8-129496783-129496792-TA,8-129496795-129496807-AT,8-129496797-129496810-ATATATATATTCC,8-129496797-129496823-ATATATATATTCCGTATATATATTCC,8-129496811-129496820-TA,8-129496823-129496835-AT,8-129496839-129496848-TA,8-129496851-129496863-AT,8-129496867-129496876-TA,8-129496879-129496893-AT,8-129496897-129496906-TA,8-129496909-129496921-AT,8-129496925-129496934-TA,8-129496938-129496951-TA,8-129496942-129496968-TATATATATTCCG,8-129496955-129496964-TA,8-129496968-129496979-TA,8-129496983-129496992-TA,8-129496983-129497028-TATATATATTCCGTA,8-129496996-129497007-TA,8-129497003-129497031-ATATTCCATATATATATATTCCGTATAC,8-129497010-129497022-AT,8-129497011-129497293-TATATATATATTCCGTATACATATTCCG,8-129497039-129497050-TA,8-129497067-129497078-TA,8-129497095-129497106-TA,8-129497123-129497134-TA,8-129497151-129497162-TA,8-129497166-129497196-TATATATATTCCGTA,8-129497179-129497190-TA,8-129497207-129497218-TA,8-129497235-129497246-TA,8-129497263-129497274-TA,8-129497293-129497393-ATATATATTCCGTATACATATTCCGTAT,8-129497318-129497329-TA,8-129497333-129497363-TATATATATTCCGTA,8-129497346-129497357-TA,8-129497374-129497385-TA,8-129497389-129497400-TA,8-129497366-129497413-ATATTCCGTATATAT,8-129497404-129497413-TA,8-129497417-129497428-TA,8-129497432-129497441-TA,8-129497445-129497456-TA,8-129497460-129497469-TA,8-129497376-129497637-TATATATATTCCGTATATATATATTCCG,8-129497473-129497484-TA,8-129497488-129497497-TA,8-129497501-129497512-TA,8-129497516-129497525-TA,8-129497529-129497540-TA,8-129497544-129497553-TA,8-129497557-129497568-TA,8-129497572-129497581-TA,8-129497585-129497596-TA,8-129497600-129497609-TA,8-129497613-129497624-TA,8-129497628-129497640-TA,8-129497643-129497652-TA,8-129497656-129497667-TA,8-129497682-129497691-TA,8-129497694-129497702-AT,8-129497706-129497717-TA,8-129497720-129497736-AT,8-129497739-129497751-AT,8-129497724-129497754-ATATATATATATTCC,8-129497754-129497768-AT;MOTIFS=ATATTCCATATATATATATTCCGTATAC,TATATATATTCCGTATATATATATTCCG,ATATATATATTCC,ATATATATATTCCGTATATATATTCC,ATATATATTCCGTATACATATTCCGTAT,AT,TATATTCCGTATATACATTCCATATATA,TATATATATTCCGTA,ATATATATATATTCCGTATATATATTCCAT,ATATATATATATTCCGTATATATATTCC,TATATATATTCCG,TA,ATATATATATATTCC,TATATATATATTCCGTATACATATTCCG,TATATATATTCCACATATATATATATTCCT,ATATTCCGTATATAT,GTATATATATTCCATATATATATATTCC,ATATATATATATTCCGTATATACATTCCAT,ATATATATATTCCGTATATATATTCCAC;STRUC=<VC248890>	HPRC,HGSVC,1KG-ONT	No	4.944	Yes	NA,NA	NA	NA
chr8:129497724	286258	INS	218	0.8237	0.6606	27	CCDC26(NA,NA)	NA	NA	NA	NA	NA	NA	NA	NA	No	ID=8-129495584-129495597-TA,8-129495600-129495612-AT,8-129495602-129495615-ATATATATATTCC,8-129495628-129495640-AT,8-129495643-129495653-AT,8-129495657-129495670-TA,8-129495687-129495700-TA,8-129495708-129495853-TATATTCCGTATATACATTCCATATATA,8-129495729-129495741-AT,8-129495757-129495769-AT,8-129495785-129495797-AT,8-129495813-129495825-AT,8-129495813-129495943-ATATATATATATTCCGTATATACATTCCAT,8-129495841-129495855-AT,8-129495871-129495885-AT,8-129495901-129495915-AT,8-129495931-129495943-AT,8-129495947-129495956-TA,8-129495947-129496007-TATATATATTCCACATATATATATATTCCT,8-129495961-129495973-AT,8-129495977-129495986-TA,8-129495991-129496003-AT,8-129496007-129496016-TA,8-129496021-129496033-AT,8-129496037-129496046-TA,8-129496051-129496063-AT,8-129496053-129496109-ATATATATATTCCGTATATATATTCCAC,8-129496067-129496076-TA,8-129496081-129496091-AT,8-129496095-129496104-TA,8-129496109-129496121-AT,8-129496124-129496233-GTATATATATTCCATATATATATATTCC,8-129496125-129496134-TA,8-129496137-129496149-AT,8-129496153-129496162-TA,8-129496165-129496177-AT,8-129496181-129496190-TA,8-129496193-129496205-AT,8-129496193-129496353-ATATATATATATTCCGTATATATATTCCAT,8-129496209-129496218-TA,8-129496221-129496235-AT,8-129496239-129496248-TA,8-129496251-129496265-AT,8-129496269-129496278-TA,8-129496281-129496295-AT,8-129496299-129496308-TA,8-129496311-129496325-AT,8-129496329-129496338-TA,8-129496341-129496353-AT,8-129496357-129496366-TA,8-129496369-129496383-AT,8-129496397-129496409-AT,8-129496423-129496437-AT,8-129496441-129496450-TA,8-129496453-129496469-AT,8-129496473-129496482-TA,8-129496485-129496495-AT,8-129496499-129496508-TA,8-129496511-129496523-AT,8-129496511-129496611-ATATATATATATTCCGTATATATATTCCAT,8-129496527-129496536-TA,8-129496539-129496553-AT,8-129496557-129496566-TA,8-129496569-129496583-AT,8-129496571-129496891-ATATATATATATTCCGTATATATATTCC,8-129496587-129496596-TA,8-129496599-129496611-AT,8-129496599-129496629-ATATATATATATTCCGTATATATATTCCAT,8-129496615-129496624-TA,8-129496627-129496639-AT,8-129496643-129496652-TA,8-129496655-129496667-AT,8-129496671-129496680-TA,8-129496683-129496695-AT,8-129496699-129496708-TA,8-129496711-129496723-AT,8-129496727-129496736-TA,8-129496739-129496751-AT,8-129496755-129496764-TA,8-129496767-129496779-AT,8-129496783-129496792-TA,8-129496795-129496807-AT,8-129496797-129496810-ATATATATATTCC,8-129496797-129496823-ATATATATATTCCGTATATATATTCC,8-129496811-129496820-TA,8-129496823-129496835-AT,8-129496839-129496848-TA,8-129496851-129496863-AT,8-129496867-129496876-TA,8-129496879-129496893-AT,8-129496897-129496906-TA,8-129496909-129496921-AT,8-129496925-129496934-TA,8-129496938-129496951-TA,8-129496942-129496968-TATATATATTCCG,8-129496955-129496964-TA,8-129496968-129496979-TA,8-129496983-129496992-TA,8-129496983-129497028-TATATATATTCCGTA,8-129496996-129497007-TA,8-129497003-129497031-ATATTCCATATATATATATTCCGTATAC,8-129497010-129497022-AT,8-129497011-129497293-TATATATATATTCCGTATACATATTCCG,8-129497039-129497050-TA,8-129497067-129497078-TA,8-129497095-129497106-TA,8-129497123-129497134-TA,8-129497151-129497162-TA,8-129497166-129497196-TATATATATTCCGTA,8-129497179-129497190-TA,8-129497207-129497218-TA,8-129497235-129497246-TA,8-129497263-129497274-TA,8-129497293-129497393-ATATATATTCCGTATACATATTCCGTAT,8-129497318-129497329-TA,8-129497333-129497363-TATATATATTCCGTA,8-129497346-129497357-TA,8-129497374-129497385-TA,8-129497389-129497400-TA,8-129497366-129497413-ATATTCCGTATATAT,8-129497404-129497413-TA,8-129497417-129497428-TA,8-129497432-129497441-TA,8-129497445-129497456-TA,8-129497460-129497469-TA,8-129497376-129497637-TATATATATTCCGTATATATATATTCCG,8-129497473-129497484-TA,8-129497488-129497497-TA,8-129497501-129497512-TA,8-129497516-129497525-TA,8-129497529-129497540-TA,8-129497544-129497553-TA,8-129497557-129497568-TA,8-129497572-129497581-TA,8-129497585-129497596-TA,8-129497600-129497609-TA,8-129497613-129497624-TA,8-129497628-129497640-TA,8-129497643-129497652-TA,8-129497656-129497667-TA,8-129497682-129497691-TA,8-129497694-129497702-AT,8-129497706-129497717-TA,8-129497720-129497736-AT,8-129497739-129497751-AT,8-129497724-129497754-ATATATATATATTCC,8-129497754-129497768-AT;MOTIFS=ATATTCCATATATATATATTCCGTATAC,TATATATATTCCGTATATATATATTCCG,ATATATATATTCC,ATATATATATTCCGTATATATATTCC,ATATATATTCCGTATACATATTCCGTAT,AT,TATATTCCGTATATACATTCCATATATA,TATATATATTCCGTA,ATATATATATATTCCGTATATATATTCCAT,ATATATATATATTCCGTATATATATTCC,TATATATATTCCG,TA,ATATATATATATTCC,TATATATATATTCCGTATACATATTCCG,TATATATATTCCACATATATATATATTCCT,ATATTCCGTATATAT,GTATATATATTCCATATATATATATTCC,ATATATATATATTCCGTATATACATTCCAT,ATATATATATTCCGTATATATATTCCAC;STRUC=<VC248890>	HPRC,HGSVC,1KG-ONT	No	0.692	Yes	NA,NA	NA	NA
chr8:129497725	286259	INS	74	0.8356	0.6169	31	CCDC26(NA,NA)	NA	NA	NA	NA	NA	NA	NA	NA	No	ID=8-129495584-129495597-TA,8-129495600-129495612-AT,8-129495602-129495615-ATATATATATTCC,8-129495628-129495640-AT,8-129495643-129495653-AT,8-129495657-129495670-TA,8-129495687-129495700-TA,8-129495708-129495853-TATATTCCGTATATACATTCCATATATA,8-129495729-129495741-AT,8-129495757-129495769-AT,8-129495785-129495797-AT,8-129495813-129495825-AT,8-129495813-129495943-ATATATATATATTCCGTATATACATTCCAT,8-129495841-129495855-AT,8-129495871-129495885-AT,8-129495901-129495915-AT,8-129495931-129495943-AT,8-129495947-129495956-TA,8-129495947-129496007-TATATATATTCCACATATATATATATTCCT,8-129495961-129495973-AT,8-129495977-129495986-TA,8-129495991-129496003-AT,8-129496007-129496016-TA,8-129496021-129496033-AT,8-129496037-129496046-TA,8-129496051-129496063-AT,8-129496053-129496109-ATATATATATTCCGTATATATATTCCAC,8-129496067-129496076-TA,8-129496081-129496091-AT,8-129496095-129496104-TA,8-129496109-129496121-AT,8-129496124-129496233-GTATATATATTCCATATATATATATTCC,8-129496125-129496134-TA,8-129496137-129496149-AT,8-129496153-129496162-TA,8-129496165-129496177-AT,8-129496181-129496190-TA,8-129496193-129496205-AT,8-129496193-129496353-ATATATATATATTCCGTATATATATTCCAT,8-129496209-129496218-TA,8-129496221-129496235-AT,8-129496239-129496248-TA,8-129496251-129496265-AT,8-129496269-129496278-TA,8-129496281-129496295-AT,8-129496299-129496308-TA,8-129496311-129496325-AT,8-129496329-129496338-TA,8-129496341-129496353-AT,8-129496357-129496366-TA,8-129496369-129496383-AT,8-129496397-129496409-AT,8-129496423-129496437-AT,8-129496441-129496450-TA,8-129496453-129496469-AT,8-129496473-129496482-TA,8-129496485-129496495-AT,8-129496499-129496508-TA,8-129496511-129496523-AT,8-129496511-129496611-ATATATATATATTCCGTATATATATTCCAT,8-129496527-129496536-TA,8-129496539-129496553-AT,8-129496557-129496566-TA,8-129496569-129496583-AT,8-129496571-129496891-ATATATATATATTCCGTATATATATTCC,8-129496587-129496596-TA,8-129496599-129496611-AT,8-129496599-129496629-ATATATATATATTCCGTATATATATTCCAT,8-129496615-129496624-TA,8-129496627-129496639-AT,8-129496643-129496652-TA,8-129496655-129496667-AT,8-129496671-129496680-TA,8-129496683-129496695-AT,8-129496699-129496708-TA,8-129496711-129496723-AT,8-129496727-129496736-TA,8-129496739-129496751-AT,8-129496755-129496764-TA,8-129496767-129496779-AT,8-129496783-129496792-TA,8-129496795-129496807-AT,8-129496797-129496810-ATATATATATTCC,8-129496797-129496823-ATATATATATTCCGTATATATATTCC,8-129496811-129496820-TA,8-129496823-129496835-AT,8-129496839-129496848-TA,8-129496851-129496863-AT,8-129496867-129496876-TA,8-129496879-129496893-AT,8-129496897-129496906-TA,8-129496909-129496921-AT,8-129496925-129496934-TA,8-129496938-129496951-TA,8-129496942-129496968-TATATATATTCCG,8-129496955-129496964-TA,8-129496968-129496979-TA,8-129496983-129496992-TA,8-129496983-129497028-TATATATATTCCGTA,8-129496996-129497007-TA,8-129497003-129497031-ATATTCCATATATATATATTCCGTATAC,8-129497010-129497022-AT,8-129497011-129497293-TATATATATATTCCGTATACATATTCCG,8-129497039-129497050-TA,8-129497067-129497078-TA,8-129497095-129497106-TA,8-129497123-129497134-TA,8-129497151-129497162-TA,8-129497166-129497196-TATATATATTCCGTA,8-129497179-129497190-TA,8-129497207-129497218-TA,8-129497235-129497246-TA,8-129497263-129497274-TA,8-129497293-129497393-ATATATATTCCGTATACATATTCCGTAT,8-129497318-129497329-TA,8-129497333-129497363-TATATATATTCCGTA,8-129497346-129497357-TA,8-129497374-129497385-TA,8-129497389-129497400-TA,8-129497366-129497413-ATATTCCGTATATAT,8-129497404-129497413-TA,8-129497417-129497428-TA,8-129497432-129497441-TA,8-129497445-129497456-TA,8-129497460-129497469-TA,8-129497376-129497637-TATATATATTCCGTATATATATATTCCG,8-129497473-129497484-TA,8-129497488-129497497-TA,8-129497501-129497512-TA,8-129497516-129497525-TA,8-129497529-129497540-TA,8-129497544-129497553-TA,8-129497557-129497568-TA,8-129497572-129497581-TA,8-129497585-129497596-TA,8-129497600-129497609-TA,8-129497613-129497624-TA,8-129497628-129497640-TA,8-129497643-129497652-TA,8-129497656-129497667-TA,8-129497682-129497691-TA,8-129497694-129497702-AT,8-129497706-129497717-TA,8-129497720-129497736-AT,8-129497739-129497751-AT,8-129497724-129497754-ATATATATATATTCC,8-129497754-129497768-AT;MOTIFS=ATATTCCATATATATATATTCCGTATAC,TATATATATTCCGTATATATATATTCCG,ATATATATATTCC,ATATATATATTCCGTATATATATTCC,ATATATATTCCGTATACATATTCCGTAT,AT,TATATTCCGTATATACATTCCATATATA,TATATATATTCCGTA,ATATATATATATTCCGTATATATATTCCAT,ATATATATATATTCCGTATATATATTCC,TATATATATTCCG,TA,ATATATATATATTCC,TATATATATATTCCGTATACATATTCCG,TATATATATTCCACATATATATATATTCCT,ATATTCCGTATATAT,GTATATATATTCCATATATATATATTCC,ATATATATATATTCCGTATATACATTCCAT,ATATATATATTCCGTATATATATTCCAC;STRUC=<VC248890>	HPRC,HGSVC	No	0.692	Yes	NA,NA	NA	NA
chr8:129497727	286260	INS	61	0.8086	0.6824	26	CCDC26(NA,NA)	NA	NA	NA	NA	NA	NA	NA	NA	No	ID=8-129495584-129495597-TA,8-129495600-129495612-AT,8-129495602-129495615-ATATATATATTCC,8-129495628-129495640-AT,8-129495643-129495653-AT,8-129495657-129495670-TA,8-129495687-129495700-TA,8-129495708-129495853-TATATTCCGTATATACATTCCATATATA,8-129495729-129495741-AT,8-129495757-129495769-AT,8-129495785-129495797-AT,8-129495813-129495825-AT,8-129495813-129495943-ATATATATATATTCCGTATATACATTCCAT,8-129495841-129495855-AT,8-129495871-129495885-AT,8-129495901-129495915-AT,8-129495931-129495943-AT,8-129495947-129495956-TA,8-129495947-129496007-TATATATATTCCACATATATATATATTCCT,8-129495961-129495973-AT,8-129495977-129495986-TA,8-129495991-129496003-AT,8-129496007-129496016-TA,8-129496021-129496033-AT,8-129496037-129496046-TA,8-129496051-129496063-AT,8-129496053-129496109-ATATATATATTCCGTATATATATTCCAC,8-129496067-129496076-TA,8-129496081-129496091-AT,8-129496095-129496104-TA,8-129496109-129496121-AT,8-129496124-129496233-GTATATATATTCCATATATATATATTCC,8-129496125-129496134-TA,8-129496137-129496149-AT,8-129496153-129496162-TA,8-129496165-129496177-AT,8-129496181-129496190-TA,8-129496193-129496205-AT,8-129496193-129496353-ATATATATATATTCCGTATATATATTCCAT,8-129496209-129496218-TA,8-129496221-129496235-AT,8-129496239-129496248-TA,8-129496251-129496265-AT,8-129496269-129496278-TA,8-129496281-129496295-AT,8-129496299-129496308-TA,8-129496311-129496325-AT,8-129496329-129496338-TA,8-129496341-129496353-AT,8-129496357-129496366-TA,8-129496369-129496383-AT,8-129496397-129496409-AT,8-129496423-129496437-AT,8-129496441-129496450-TA,8-129496453-129496469-AT,8-129496473-129496482-TA,8-129496485-129496495-AT,8-129496499-129496508-TA,8-129496511-129496523-AT,8-129496511-129496611-ATATATATATATTCCGTATATATATTCCAT,8-129496527-129496536-TA,8-129496539-129496553-AT,8-129496557-129496566-TA,8-129496569-129496583-AT,8-129496571-129496891-ATATATATATATTCCGTATATATATTCC,8-129496587-129496596-TA,8-129496599-129496611-AT,8-129496599-129496629-ATATATATATATTCCGTATATATATTCCAT,8-129496615-129496624-TA,8-129496627-129496639-AT,8-129496643-129496652-TA,8-129496655-129496667-AT,8-129496671-129496680-TA,8-129496683-129496695-AT,8-129496699-129496708-TA,8-129496711-129496723-AT,8-129496727-129496736-TA,8-129496739-129496751-AT,8-129496755-129496764-TA,8-129496767-129496779-AT,8-129496783-129496792-TA,8-129496795-129496807-AT,8-129496797-129496810-ATATATATATTCC,8-129496797-129496823-ATATATATATTCCGTATATATATTCC,8-129496811-129496820-TA,8-129496823-129496835-AT,8-129496839-129496848-TA,8-129496851-129496863-AT,8-129496867-129496876-TA,8-129496879-129496893-AT,8-129496897-129496906-TA,8-129496909-129496921-AT,8-129496925-129496934-TA,8-129496938-129496951-TA,8-129496942-129496968-TATATATATTCCG,8-129496955-129496964-TA,8-129496968-129496979-TA,8-129496983-129496992-TA,8-129496983-129497028-TATATATATTCCGTA,8-129496996-129497007-TA,8-129497003-129497031-ATATTCCATATATATATATTCCGTATAC,8-129497010-129497022-AT,8-129497011-129497293-TATATATATATTCCGTATACATATTCCG,8-129497039-129497050-TA,8-129497067-129497078-TA,8-129497095-129497106-TA,8-129497123-129497134-TA,8-129497151-129497162-TA,8-129497166-129497196-TATATATATTCCGTA,8-129497179-129497190-TA,8-129497207-129497218-TA,8-129497235-129497246-TA,8-129497263-129497274-TA,8-129497293-129497393-ATATATATTCCGTATACATATTCCGTAT,8-129497318-129497329-TA,8-129497333-129497363-TATATATATTCCGTA,8-129497346-129497357-TA,8-129497374-129497385-TA,8-129497389-129497400-TA,8-129497366-129497413-ATATTCCGTATATAT,8-129497404-129497413-TA,8-129497417-129497428-TA,8-129497432-129497441-TA,8-129497445-129497456-TA,8-129497460-129497469-TA,8-129497376-129497637-TATATATATTCCGTATATATATATTCCG,8-129497473-129497484-TA,8-129497488-129497497-TA,8-129497501-129497512-TA,8-129497516-129497525-TA,8-129497529-129497540-TA,8-129497544-129497553-TA,8-129497557-129497568-TA,8-129497572-129497581-TA,8-129497585-129497596-TA,8-129497600-129497609-TA,8-129497613-129497624-TA,8-129497628-129497640-TA,8-129497643-129497652-TA,8-129497656-129497667-TA,8-129497682-129497691-TA,8-129497694-129497702-AT,8-129497706-129497717-TA,8-129497720-129497736-AT,8-129497739-129497751-AT,8-129497724-129497754-ATATATATATATTCC,8-129497754-129497768-AT;MOTIFS=ATATTCCATATATATATATTCCGTATAC,TATATATATTCCGTATATATATATTCCG,ATATATATATTCC,ATATATATATTCCGTATATATATTCC,ATATATATTCCGTATACATATTCCGTAT,AT,TATATTCCGTATATACATTCCATATATA,TATATATATTCCGTA,ATATATATATATTCCGTATATATATTCCAT,ATATATATATATTCCGTATATATATTCC,TATATATATTCCG,TA,ATATATATATATTCC,TATATATATATTCCGTATACATATTCCG,TATATATATTCCACATATATATATATTCCT,ATATTCCGTATATAT,GTATATATATTCCATATATATATATTCC,ATATATATATATTCCGTATATACATTCCAT,ATATATATATTCCGTATATATATTCCAC;STRUC=<VC248890>	HPRC,HGSVC	No	0.692	No	NA,NA	NA	NA
chr8:129499851	286261	INS	408	0.8168	0.6778	1	CCDC26(NA,NA)	NA	NA	NA	NA	NA	NA	NA	NA	No	NA	NA	No	2.387	No	NA,NA	NA	NA
chr8:129611430	286262	INS	350	0.8518	0.59	3	CCDC26(NA,NA)	NA	NA	NA	NA	NA	NA	NA	NA	No	NA	NA	Yes	0.794	No	NA,NA	NA	NA
chr8:129647236	286263	DEL	50	0.8242	0.648	413	CCDC26(NA,NA)	NA	NA	NA	NA	NA	NA	NA	NA	No	NA	HPRC,HGSVC,1KG-ONT	No	1.425	Yes	NA,NA	NA	NA
chr8:129677482	286266	INS	76	0.88	0.4326	46	CCDC26(NA,NA)	NA	NA	NA	NA	NA	NA	NA	NA	No	ID=8-129677436-129677453-AT,8-129677453-129677464-AT,8-129677469-129677480-AT,8-129677535-129677544-TA,8-129677541-129677550-TAT,8-129677553-129677562-AT,8-129677571-129677592-ATATATA,8-129677594-129677608-ATATATA,8-129677601-129677610-AT;MOTIFS=ATATATA,TAT,TA,AT;STRUC=<VC248895>	HPRC,HGSVC,1KG-ONT	Yes	1.616	Yes	NA,NA	NA	NA
chr8:129677482	286264	INS	150	0.837	0.6469	4	CCDC26(NA,NA)	NA	NA	NA	NA	NA	NA	NA	NA	No	ID=8-129677436-129677453-AT,8-129677453-129677464-AT,8-129677469-129677480-AT,8-129677535-129677544-TA,8-129677541-129677550-TAT,8-129677553-129677562-AT,8-129677571-129677592-ATATATA,8-129677594-129677608-ATATATA,8-129677601-129677610-AT;MOTIFS=ATATATA,TAT,TA,AT;STRUC=<VC248895>	NA	Yes	1.616	Yes	NA,NA	NA	NA
chr8:129677482	286267	INS	83	0.922	0.2905	1	CCDC26(NA,NA)	NA	NA	NA	NA	NA	NA	NA	NA	No	ID=8-129677436-129677453-AT,8-129677453-129677464-AT,8-129677469-129677480-AT,8-129677535-129677544-TA,8-129677541-129677550-TAT,8-129677553-129677562-AT,8-129677571-129677592-ATATATA,8-129677594-129677608-ATATATA,8-129677601-129677610-AT;MOTIFS=ATATATA,TAT,TA,AT;STRUC=<VC248895>	HPRC,HGSVC,1KG-ONT	Yes	1.616	No	NA,NA	NA	NA
chr8:129677482	286268	INS	67	0.8008	0.6936	47	CCDC26(NA,NA)	NA	NA	NA	NA	NA	NA	NA	NA	No	ID=8-129677436-129677453-AT,8-129677453-129677464-AT,8-129677469-129677480-AT,8-129677535-129677544-TA,8-129677541-129677550-TAT,8-129677553-129677562-AT,8-129677571-129677592-ATATATA,8-129677594-129677608-ATATATA,8-129677601-129677610-AT;MOTIFS=ATATATA,TAT,TA,AT;STRUC=<VC248895>	HPRC,HGSVC,1KG-ONT	Yes	1.616	Yes	NA,NA	NA	NA
chr8:129677482	286265	INS	90	0.8738	0.4528	53	CCDC26(NA,NA)	NA	NA	NA	NA	NA	NA	NA	NA	No	ID=8-129677436-129677453-AT,8-129677453-129677464-AT,8-129677469-129677480-AT,8-129677535-129677544-TA,8-129677541-129677550-TAT,8-129677553-129677562-AT,8-129677571-129677592-ATATATA,8-129677594-129677608-ATATATA,8-129677601-129677610-AT;MOTIFS=ATATATA,TAT,TA,AT;STRUC=<VC248895>	HPRC,HGSVC	Yes	1.616	Yes	NA,NA	NA	NA
chr8:129677483	286269	INS	53	0.8766	0.4612	8	CCDC26(NA,NA)	NA	NA	NA	NA	NA	NA	NA	NA	No	ID=8-129677436-129677453-AT,8-129677453-129677464-AT,8-129677469-129677480-AT,8-129677535-129677544-TA,8-129677541-129677550-TAT,8-129677553-129677562-AT,8-129677571-129677592-ATATATA,8-129677594-129677608-ATATATA,8-129677601-129677610-AT;MOTIFS=ATATATA,TAT,TA,AT;STRUC=<VC248895>	HPRC,HGSVC,1KG-ONT	Yes	1.616	Yes	NA,NA	NA	NA
chr8:129677483	286270	INS	60	0.8352	0.5968	308	CCDC26(NA,NA)	NA	NA	NA	NA	NA	NA	NA	NA	No	ID=8-129677436-129677453-AT,8-129677453-129677464-AT,8-129677469-129677480-AT,8-129677535-129677544-TA,8-129677541-129677550-TAT,8-129677553-129677562-AT,8-129677571-129677592-ATATATA,8-129677594-129677608-ATATATA,8-129677601-129677610-AT;MOTIFS=ATATATA,TAT,TA,AT;STRUC=<VC248895>	HPRC,HGSVC,1KG-ONT	Yes	1.616	Yes	NA,NA	NA	NA
chr8:129677490	286271	INS	60	0.8378	0.6023	2	CCDC26(NA,NA)	NA	NA	NA	NA	NA	NA	NA	NA	No	ID=8-129677436-129677453-AT,8-129677453-129677464-AT,8-129677469-129677480-AT,8-129677535-129677544-TA,8-129677541-129677550-TAT,8-129677553-129677562-AT,8-129677571-129677592-ATATATA,8-129677594-129677608-ATATATA,8-129677601-129677610-AT;MOTIFS=ATATATA,TAT,TA,AT;STRUC=<VC248895>	HPRC,HGSVC,1KG-ONT	Yes	1.616	No	NA,NA	NA	NA
chr8:129677492	286272	INS	54	0.8147	0.66	2	CCDC26(NA,NA)	NA	NA	NA	NA	NA	NA	NA	NA	No	ID=8-129677436-129677453-AT,8-129677453-129677464-AT,8-129677469-129677480-AT,8-129677535-129677544-TA,8-129677541-129677550-TAT,8-129677553-129677562-AT,8-129677571-129677592-ATATATA,8-129677594-129677608-ATATATA,8-129677601-129677610-AT;MOTIFS=ATATATA,TAT,TA,AT;STRUC=<VC248895>	HPRC,HGSVC,1KG-ONT	Yes	1.616	No	NA,NA	NA	NA
chr8:129677515	286273	INS	65	0.9308	0.261	13	CCDC26(NA,NA)	NA	NA	NA	NA	NA	NA	NA	NA	No	ID=8-129677436-129677453-AT,8-129677453-129677464-AT,8-129677469-129677480-AT,8-129677535-129677544-TA,8-129677541-129677550-TAT,8-129677553-129677562-AT,8-129677571-129677592-ATATATA,8-129677594-129677608-ATATATA,8-129677601-129677610-AT;MOTIFS=ATATATA,TAT,TA,AT;STRUC=<VC248895>	HPRC,HGSVC,1KG-ONT	Yes	1.616	Yes	NA,NA	NA	NA
chr8:129699950	286274	INS	327	0.9956	0.0086	361	NA	NA	NA	NA	NA	NA	NA	NA	NA	No	NA	HPRC,HGSVC,1KG-ONT	Yes	3.188	Yes	NA,NA	NA	NA
chr8:129702423	286275	INS	353	0.8217	0.6599	1	NA	NA	NA	NA	NA	NA	NA	NA	NA	No	NA	HPRC,HGSVC	No	0.692	No	NA,NA	NA	NA
chr8:129702518	286277	INS	295	0.9053	0.3569	13	NA	NA	NA	NA	NA	NA	NA	NA	NA	No	ID=8-129702519-129702579-AATCTTTAGTACACATAGG,8-129702676-129702737-AATCTTTAGTACACATAGG;MOTIFS=AATCTTTAGTACACATAGG;STRUC=<VC248897>	HPRC,HGSVC	No	0.345	Yes	NA,NA	NA	NA
chr8:129702518	286278	INS	380	0.9737	0.2913	3	NA	NA	NA	NA	NA	NA	NA	NA	NA	No	ID=8-129702519-129702579-AATCTTTAGTACACATAGG,8-129702676-129702737-AATCTTTAGTACACATAGG;MOTIFS=AATCTTTAGTACACATAGG;STRUC=<VC248897>	HPRC,HGSVC,1KG-ONT	No	0.345	Yes	NA,NA	NA	NA
chr8:129702518	286279	INS	537	0.9563	0.177	423	NA	NA	NA	NA	NA	NA	NA	NA	NA	No	ID=8-129702519-129702579-AATCTTTAGTACACATAGG,8-129702676-129702737-AATCTTTAGTACACATAGG;MOTIFS=AATCTTTAGTACACATAGG;STRUC=<VC248897>	HPRC,HGSVC,1KG-ONT	No	0.345	Yes	NA,NA	NA	NA
chr8:129702518	286280	INS	295	0.9072	0.3393	153	NA	NA	NA	NA	NA	NA	NA	NA	NA	No	ID=8-129702519-129702579-AATCTTTAGTACACATAGG,8-129702676-129702737-AATCTTTAGTACACATAGG;MOTIFS=AATCTTTAGTACACATAGG;STRUC=<VC248897>	HPRC,HGSVC	No	0.345	Yes	NA,NA	NA	NA
chr8:129702518	286281	INS	314	0.9542	0.1943	371	NA	NA	NA	NA	NA	NA	NA	NA	NA	No	ID=8-129702519-129702579-AATCTTTAGTACACATAGG,8-129702676-129702737-AATCTTTAGTACACATAGG;MOTIFS=AATCTTTAGTACACATAGG;STRUC=<VC248897>	HPRC,HGSVC	No	0.345	Yes	NA,NA	NA	NA
chr8:129702677	286282	INS	125	0.8393	0.5791	9	NA	NA	NA	NA	NA	NA	NA	NA	NA	No	ID=8-129702519-129702579-AATCTTTAGTACACATAGG,8-129702676-129702737-AATCTTTAGTACACATAGG;MOTIFS=AATCTTTAGTACACATAGG;STRUC=<VC248897>	HPRC,HGSVC,1KG-ONT	No	2.107	No	NA,NA	NA	NA
chr8:129702695	286283	INS	138	0.8569	0.5223	494	NA	NA	NA	NA	NA	NA	NA	NA	NA	No	ID=8-129702519-129702579-AATCTTTAGTACACATAGG,8-129702676-129702737-AATCTTTAGTACACATAGG;MOTIFS=AATCTTTAGTACACATAGG;STRUC=<VC248897>	HPRC,HGSVC,1KG-ONT	No	1.652	Yes	NA,NA	NA	NA
chr8:129745806	286284	INS	9060	0.9063	0.3665	36	NA	NA	NA	NA	NA	NA	NA	NA	NA	No	NA	HPRC,HGSVC,1KG-ONT	No	1.616	Yes	NA,NA	NA	NA
chr8:129748482	286286	DEL	317	0.9938	0.0061	1	GSDMC(2.2564e-12,1.15)	NA	NA	NA	GSDMC(2.2564e-12,1.15)	NA	NA	NA	open_chromatin_region	No	NA	NA	Yes	5.991	No	NA,NA	NA	NA
chr8:129769681	286287	INS	327	0.9346	0.2608	2	GSDMC(2.2564e-12,1.15)	NA	NA	NA	NA	NA	NA	NA	NA	No	NA	HPRC,HGSVC,1KG-ONT	Yes	2.17	Yes	NA,NA	NA	NA
chr8:129769681	286288	INS	346	0.8667	0.4858	35	GSDMC(2.2564e-12,1.15)	NA	NA	NA	NA	NA	NA	NA	NA	No	NA	HPRC,HGSVC,1KG-ONT	Yes	2.17	Yes	NA,NA	NA	NA
chr8:129782473	286289	INS	340	0.8901	0.3964	16	GSDMC(2.2564e-12,1.15)	NA	NA	NA	NA	NA	NA	NA	NA	No	NA	HGSVC	Yes	7.708	Yes	NA,NA	NA	NA
chr8:129785850	286290	INS	1379	0.906	0.366	8	GSDMC(2.2564e-12,1.15)	NA	NA	NA	NA	NA	NA	NA	NA	No	NA	NA	Yes	6.599	Yes	NA,NA	NA	NA
chr8:129797740	286291	DEL	6127	0.9498	0.2256	1	NA	NA	NA	NA	NA	NA	NA	NA	NA	No	ID=8-129797741-129797750-AG;MOTIFS=AG;STRUC=<TR3741936>,ID=8-129799437-129799449-TCTT;MOTIFS=TCTT;STRUC=<TR3741937>,ID=8-129799444-129799454-TTC;MOTIFS=TTC;STRUC=<TR3741938>,ID=8-129799748-129799757-AG;MOTIFS=AG;STRUC=<TR3741939>,ID=8-129799757-129799766-AGG;MOTIFS=AGG;STRUC=<TR3741940>,ID=8-129800534-129800543-CTG;MOTIFS=CTG;STRUC=<TR3741941>,ID=8-129800867-129800880-CTGG;MOTIFS=CTGG;STRUC=<TR3741942>,ID=8-129801778-129801787-AGC;MOTIFS=AGC;STRUC=<TR3741943>,ID=8-129802314-129802322-T;MOTIFS=T;STRUC=<TR3741944>,ID=8-129802850-129802859-A;MOTIFS=A;STRUC=<TR3741945>	NA	Yes	0.818	No	NA,NA	NA	NA
chr8:129895423	286292	INS	323	0.9528	0.2043	291	CYRIB(0.99681,0.403)	NA	NA	NA	NA	NA	NA	NA	NA	No	NA	HPRC,HGSVC,1KG-ONT	Yes	0.692	Yes	NA,NA	NA	NA
chr8:129895423	286293	INS	359	0.9259	0.2764	1	CYRIB(0.99681,0.403)	NA	NA	NA	NA	NA	NA	NA	NA	No	NA	HPRC,HGSVC,1KG-ONT	Yes	0.692	No	NA,NA	NA	NA
chr8:129909536	286294	INS	403	0.8751	0.4629	2	CYRIB(0.99681,0.403)	NA	NA	NA	NA	NA	NA	NA	NA	No	NA	NA	Yes	0.692	Yes	NA,NA	NA	NA
chr8:129930365	286296	INS	50	0.861	0.5271	75	CYRIB(0.99681,0.403)	NA	NA	NA	NA	NA	NA	NA	NA	No	ID=8-129930215-129930230-AAAC;MOTIFS=AAAC;STRUC=(AAAC)n	HPRC,HGSVC,1KG-ONT	No	0.692	Yes	NA,NA	NA	NA
chr8:129930365	286295	INS	54	0.8496	0.561	7	CYRIB(0.99681,0.403)	NA	NA	NA	NA	NA	NA	NA	NA	No	ID=8-129930215-129930230-AAAC;MOTIFS=AAAC;STRUC=(AAAC)n	HPRC,HGSVC,1KG-ONT	No	0.692	Yes	NA,NA	NA	NA
chr8:129930379	286297	INS	57	0.8423	0.5645	4	CYRIB(0.99681,0.403)	NA	NA	NA	NA	NA	NA	NA	NA	No	ID=8-129930215-129930230-AAAC;MOTIFS=AAAC;STRUC=(AAAC)n,ID=8-129930365-129930380-TA;MOTIFS=TA;STRUC=<TR3742136>	HPRC,HGSVC,1KG-ONT	No	2.271	Yes	NA,NA	NA	NA
chr8:129930379	286298	INS	65	0.8148	0.68	2	CYRIB(0.99681,0.403)	NA	NA	NA	NA	NA	NA	NA	NA	No	ID=8-129930215-129930230-AAAC;MOTIFS=AAAC;STRUC=(AAAC)n,ID=8-129930365-129930380-TA;MOTIFS=TA;STRUC=<TR3742136>	HPRC,HGSVC,1KG-ONT	No	2.271	No	NA,NA	NA	NA
chr8:129993129	286299	INS	306	0.9173	0.3089	5	CYRIB(0.99681,0.403)	NA	NA	NA	NA	NA	NA	NA	NA	No	NA	NA	No	3.188	No	NA,NA	NA	NA
chr8:130006594	286300	INS	93	0.9131	0.3769	15	CYRIB(0.99681,0.403)	NA	NA	NA	NA	NA	NA	NA	NA	No	ID=8-130006452-130006483-AAAAT,8-130006480-130006492-AT,8-130006489-130006502-TATT,8-130006594-130006606-TA,8-130006618-130006628-TA,8-130006629-130006637-AT,8-130006640-130006650-TA,8-130006651-130006661-AT,8-130006662-130006673-TA,8-130006674-130006684-TA;MOTIFS=AAAAT,TATT,TA,AT;STRUC=<VC248919>	HPRC,HGSVC,1KG-ONT	Yes	0.692	Yes	NA,NA	NA	NA
chr8:130006594	286301	INS	108	0.8889	0.4113	31	CYRIB(0.99681,0.403)	NA	NA	NA	NA	NA	NA	NA	NA	No	ID=8-130006452-130006483-AAAAT,8-130006480-130006492-AT,8-130006489-130006502-TATT,8-130006594-130006606-TA,8-130006618-130006628-TA,8-130006629-130006637-AT,8-130006640-130006650-TA,8-130006651-130006661-AT,8-130006662-130006673-TA,8-130006674-130006684-TA;MOTIFS=AAAAT,TATT,TA,AT;STRUC=<VC248919>	HPRC,HGSVC,1KG-ONT	Yes	0.692	Yes	NA,NA	NA	NA
chr8:130006594	286302	INS	130	0.8952	0.386	14	CYRIB(0.99681,0.403)	NA	NA	NA	NA	NA	NA	NA	NA	No	ID=8-130006452-130006483-AAAAT,8-130006480-130006492-AT,8-130006489-130006502-TATT,8-130006594-130006606-TA,8-130006618-130006628-TA,8-130006629-130006637-AT,8-130006640-130006650-TA,8-130006651-130006661-AT,8-130006662-130006673-TA,8-130006674-130006684-TA;MOTIFS=AAAAT,TATT,TA,AT;STRUC=<VC248919>	HPRC,HGSVC,1KG-ONT	Yes	0.692	Yes	NA,NA	NA	NA
chr8:130006594	286303	INS	104	0.9375	0.2501	107	CYRIB(0.99681,0.403)	NA	NA	NA	NA	NA	NA	NA	NA	No	ID=8-130006452-130006483-AAAAT,8-130006480-130006492-AT,8-130006489-130006502-TATT,8-130006594-130006606-TA,8-130006618-130006628-TA,8-130006629-130006637-AT,8-130006640-130006650-TA,8-130006651-130006661-AT,8-130006662-130006673-TA,8-130006674-130006684-TA;MOTIFS=AAAAT,TATT,TA,AT;STRUC=<VC248919>	HPRC,HGSVC,1KG-ONT	Yes	0.692	Yes	NA,NA	NA	NA
chr8:130006594	286304	INS	98	0.8802	0.4518	189	CYRIB(0.99681,0.403)	NA	NA	NA	NA	NA	NA	NA	NA	No	ID=8-130006452-130006483-AAAAT,8-130006480-130006492-AT,8-130006489-130006502-TATT,8-130006594-130006606-TA,8-130006618-130006628-TA,8-130006629-130006637-AT,8-130006640-130006650-TA,8-130006651-130006661-AT,8-130006662-130006673-TA,8-130006674-130006684-TA;MOTIFS=AAAAT,TATT,TA,AT;STRUC=<VC248919>	HPRC,HGSVC,1KG-ONT	Yes	0.692	Yes	NA,NA	NA	NA
chr8:130006594	286305	INS	168	0.8675	0.4947	4	CYRIB(0.99681,0.403)	NA	NA	NA	NA	NA	NA	NA	NA	No	ID=8-130006452-130006483-AAAAT,8-130006480-130006492-AT,8-130006489-130006502-TATT,8-130006594-130006606-TA,8-130006618-130006628-TA,8-130006629-130006637-AT,8-130006640-130006650-TA,8-130006651-130006661-AT,8-130006662-130006673-TA,8-130006674-130006684-TA;MOTIFS=AAAAT,TATT,TA,AT;STRUC=<VC248919>	HPRC,HGSVC,1KG-ONT	Yes	0.692	No	NA,NA	NA	NA
chr8:130006594	286307	INS	104	0.8239	0.6281	4	CYRIB(0.99681,0.403)	NA	NA	NA	NA	NA	NA	NA	NA	No	ID=8-130006452-130006483-AAAAT,8-130006480-130006492-AT,8-130006489-130006502-TATT,8-130006594-130006606-TA,8-130006618-130006628-TA,8-130006629-130006637-AT,8-130006640-130006650-TA,8-130006651-130006661-AT,8-130006662-130006673-TA,8-130006674-130006684-TA;MOTIFS=AAAAT,TATT,TA,AT;STRUC=<VC248919>	HPRC,HGSVC,1KG-ONT	Yes	0.692	No	NA,NA	NA	NA
chr8:130006596	286311	INS	136	0.8345	0.6025	2	CYRIB(0.99681,0.403)	NA	NA	NA	NA	NA	NA	NA	NA	No	ID=8-130006452-130006483-AAAAT,8-130006480-130006492-AT,8-130006489-130006502-TATT,8-130006594-130006606-TA,8-130006618-130006628-TA,8-130006629-130006637-AT,8-130006640-130006650-TA,8-130006651-130006661-AT,8-130006662-130006673-TA,8-130006674-130006684-TA;MOTIFS=AAAAT,TATT,TA,AT;STRUC=<VC248919>	HPRC,HGSVC,1KG-ONT	Yes	0.692	Yes	NA,NA	NA	NA
chr8:130006596	286310	INS	78	0.8547	0.5223	5	CYRIB(0.99681,0.403)	NA	NA	NA	NA	NA	NA	NA	NA	No	ID=8-130006452-130006483-AAAAT,8-130006480-130006492-AT,8-130006489-130006502-TATT,8-130006594-130006606-TA,8-130006618-130006628-TA,8-130006629-130006637-AT,8-130006640-130006650-TA,8-130006651-130006661-AT,8-130006662-130006673-TA,8-130006674-130006684-TA;MOTIFS=AAAAT,TATT,TA,AT;STRUC=<VC248919>	HPRC,HGSVC	Yes	0.692	Yes	NA,NA	NA	NA
chr8:130006596	286308	INS	98	0.8558	0.5514	11	CYRIB(0.99681,0.403)	NA	NA	NA	NA	NA	NA	NA	NA	No	ID=8-130006452-130006483-AAAAT,8-130006480-130006492-AT,8-130006489-130006502-TATT,8-130006594-130006606-TA,8-130006618-130006628-TA,8-130006629-130006637-AT,8-130006640-130006650-TA,8-130006651-130006661-AT,8-130006662-130006673-TA,8-130006674-130006684-TA;MOTIFS=AAAAT,TATT,TA,AT;STRUC=<VC248919>	HPRC,HGSVC,1KG-ONT	Yes	0.692	Yes	NA,NA	NA	NA
chr8:130006596	286309	INS	186	0.8644	0.5049	6	CYRIB(0.99681,0.403)	NA	NA	NA	NA	NA	NA	NA	NA	No	ID=8-130006452-130006483-AAAAT,8-130006480-130006492-AT,8-130006489-130006502-TATT,8-130006594-130006606-TA,8-130006618-130006628-TA,8-130006629-130006637-AT,8-130006640-130006650-TA,8-130006651-130006661-AT,8-130006662-130006673-TA,8-130006674-130006684-TA;MOTIFS=AAAAT,TATT,TA,AT;STRUC=<VC248919>	HPRC,HGSVC	Yes	0.692	No	NA,NA	NA	NA
chr8:130006596	286320	INS	122	0.8511	0.537	163	CYRIB(0.99681,0.403)	NA	NA	NA	NA	NA	NA	NA	NA	No	ID=8-130006452-130006483-AAAAT,8-130006480-130006492-AT,8-130006489-130006502-TATT,8-130006594-130006606-TA,8-130006618-130006628-TA,8-130006629-130006637-AT,8-130006640-130006650-TA,8-130006651-130006661-AT,8-130006662-130006673-TA,8-130006674-130006684-TA;MOTIFS=AAAAT,TATT,TA,AT;STRUC=<VC248919>	HPRC,HGSVC,1KG-ONT	Yes	0.692	Yes	NA,NA	NA	NA
chr8:130006596	286319	INS	146	0.8587	0.5422	46	CYRIB(0.99681,0.403)	NA	NA	NA	NA	NA	NA	NA	NA	No	ID=8-130006452-130006483-AAAAT,8-130006480-130006492-AT,8-130006489-130006502-TATT,8-130006594-130006606-TA,8-130006618-130006628-TA,8-130006629-130006637-AT,8-130006640-130006650-TA,8-130006651-130006661-AT,8-130006662-130006673-TA,8-130006674-130006684-TA;MOTIFS=AAAAT,TATT,TA,AT;STRUC=<VC248919>	HPRC,HGSVC,1KG-ONT	Yes	0.692	Yes	NA,NA	NA	NA
chr8:130006596	286318	INS	74	0.9261	0.4419	3	CYRIB(0.99681,0.403)	NA	NA	NA	NA	NA	NA	NA	NA	No	ID=8-130006452-130006483-AAAAT,8-130006480-130006492-AT,8-130006489-130006502-TATT,8-130006594-130006606-TA,8-130006618-130006628-TA,8-130006629-130006637-AT,8-130006640-130006650-TA,8-130006651-130006661-AT,8-130006662-130006673-TA,8-130006674-130006684-TA;MOTIFS=AAAAT,TATT,TA,AT;STRUC=<VC248919>	HPRC,HGSVC	Yes	0.692	Yes	NA,NA	NA	NA
chr8:130006596	286316	INS	120	0.854	0.5634	557	CYRIB(0.99681,0.403)	NA	NA	NA	NA	NA	NA	NA	NA	No	ID=8-130006452-130006483-AAAAT,8-130006480-130006492-AT,8-130006489-130006502-TATT,8-130006594-130006606-TA,8-130006618-130006628-TA,8-130006629-130006637-AT,8-130006640-130006650-TA,8-130006651-130006661-AT,8-130006662-130006673-TA,8-130006674-130006684-TA;MOTIFS=AAAAT,TATT,TA,AT;STRUC=<VC248919>	HPRC,HGSVC,1KG-ONT	Yes	0.692	Yes	NA,NA	NA	NA
chr8:130006596	286317	INS	162	0.8301	0.6407	16	CYRIB(0.99681,0.403)	NA	NA	NA	NA	NA	NA	NA	NA	No	ID=8-130006452-130006483-AAAAT,8-130006480-130006492-AT,8-130006489-130006502-TATT,8-130006594-130006606-TA,8-130006618-130006628-TA,8-130006629-130006637-AT,8-130006640-130006650-TA,8-130006651-130006661-AT,8-130006662-130006673-TA,8-130006674-130006684-TA;MOTIFS=AAAAT,TATT,TA,AT;STRUC=<VC248919>	HPRC,HGSVC,1KG-ONT	Yes	0.692	No	NA,NA	NA	NA
chr8:130006596	286312	INS	74	0.8453	0.5429	1	CYRIB(0.99681,0.403)	NA	NA	NA	NA	NA	NA	NA	NA	No	ID=8-130006452-130006483-AAAAT,8-130006480-130006492-AT,8-130006489-130006502-TATT,8-130006594-130006606-TA,8-130006618-130006628-TA,8-130006629-130006637-AT,8-130006640-130006650-TA,8-130006651-130006661-AT,8-130006662-130006673-TA,8-130006674-130006684-TA;MOTIFS=AAAAT,TATT,TA,AT;STRUC=<VC248919>	HPRC,HGSVC	Yes	0.692	No	NA,NA	NA	NA
chr8:130006596	286315	INS	174	0.8252	0.6371	1	CYRIB(0.99681,0.403)	NA	NA	NA	NA	NA	NA	NA	NA	No	ID=8-130006452-130006483-AAAAT,8-130006480-130006492-AT,8-130006489-130006502-TATT,8-130006594-130006606-TA,8-130006618-130006628-TA,8-130006629-130006637-AT,8-130006640-130006650-TA,8-130006651-130006661-AT,8-130006662-130006673-TA,8-130006674-130006684-TA;MOTIFS=AAAAT,TATT,TA,AT;STRUC=<VC248919>	HPRC,HGSVC,1KG-ONT	Yes	0.692	No	NA,NA	NA	NA
chr8:130006596	286313	INS	98	0.8399	0.5895	220	CYRIB(0.99681,0.403)	NA	NA	NA	NA	NA	NA	NA	NA	No	ID=8-130006452-130006483-AAAAT,8-130006480-130006492-AT,8-130006489-130006502-TATT,8-130006594-130006606-TA,8-130006618-130006628-TA,8-130006629-130006637-AT,8-130006640-130006650-TA,8-130006651-130006661-AT,8-130006662-130006673-TA,8-130006674-130006684-TA;MOTIFS=AAAAT,TATT,TA,AT;STRUC=<VC248919>	HPRC,HGSVC,1KG-ONT	Yes	0.692	Yes	NA,NA	NA	NA
chr8:130006605	286321	INS	144	0.8409	0.6222	126	CYRIB(0.99681,0.403)	NA	NA	NA	NA	NA	NA	NA	NA	No	ID=8-130006452-130006483-AAAAT,8-130006480-130006492-AT,8-130006489-130006502-TATT,8-130006594-130006606-TA,8-130006618-130006628-TA,8-130006629-130006637-AT,8-130006640-130006650-TA,8-130006651-130006661-AT,8-130006662-130006673-TA,8-130006674-130006684-TA;MOTIFS=AAAAT,TATT,TA,AT;STRUC=<VC248919>	HPRC,HGSVC,1KG-ONT	Yes	0.692	Yes	NA,NA	NA	NA
chr8:130006605	286322	INS	166	0.8715	0.4574	253	CYRIB(0.99681,0.403)	NA	NA	NA	NA	NA	NA	NA	NA	No	ID=8-130006452-130006483-AAAAT,8-130006480-130006492-AT,8-130006489-130006502-TATT,8-130006594-130006606-TA,8-130006618-130006628-TA,8-130006629-130006637-AT,8-130006640-130006650-TA,8-130006651-130006661-AT,8-130006662-130006673-TA,8-130006674-130006684-TA;MOTIFS=AAAAT,TATT,TA,AT;STRUC=<VC248919>	HPRC,HGSVC,1KG-ONT	Yes	0.692	Yes	NA,NA	NA	NA
chr8:130006606	286323	INS	460	0.8843	0.4359	7	CYRIB(0.99681,0.403)	NA	NA	NA	NA	NA	NA	NA	NA	No	ID=8-130006452-130006483-AAAAT,8-130006480-130006492-AT,8-130006489-130006502-TATT,8-130006594-130006606-TA,8-130006618-130006628-TA,8-130006629-130006637-AT,8-130006640-130006650-TA,8-130006651-130006661-AT,8-130006662-130006673-TA,8-130006674-130006684-TA;MOTIFS=AAAAT,TATT,TA,AT;STRUC=<VC248919>	NA	Yes	0.692	No	NA,NA	NA	NA
chr8:130006638	286324	INS	114	0.8355	0.6106	25	CYRIB(0.99681,0.403)	NA	NA	NA	NA	NA	NA	NA	NA	No	ID=8-130006452-130006483-AAAAT,8-130006480-130006492-AT,8-130006489-130006502-TATT,8-130006594-130006606-TA,8-130006618-130006628-TA,8-130006629-130006637-AT,8-130006640-130006650-TA,8-130006651-130006661-AT,8-130006662-130006673-TA,8-130006674-130006684-TA;MOTIFS=AAAAT,TATT,TA,AT;STRUC=<VC248919>	HPRC,HGSVC,1KG-ONT	Yes	0.692	Yes	NA,NA	NA	NA
chr8:130006651	286325	INS	132	0.8756	0.4593	4	CYRIB(0.99681,0.403)	NA	NA	NA	NA	NA	NA	NA	NA	No	ID=8-130006452-130006483-AAAAT,8-130006480-130006492-AT,8-130006489-130006502-TATT,8-130006594-130006606-TA,8-130006618-130006628-TA,8-130006629-130006637-AT,8-130006640-130006650-TA,8-130006651-130006661-AT,8-130006662-130006673-TA,8-130006674-130006684-TA;MOTIFS=AAAAT,TATT,TA,AT;STRUC=<VC248919>	HPRC,HGSVC,1KG-ONT	Yes	0.692	Yes	NA,NA	NA	NA
chr8:130011258	286326	DEL	297	0.865	0.5493	1	CYRIB(0.99681,0.403)	NA	NA	NA	NA	NA	NA	NA	NA	No	NA	NA	Yes	2.506	No	NA,NA	NA	NA
chr8:130028972	286327	INS	1529	0.9409	0.2291	162	NA	NA	NA	NA	NA	NA	NA	NA	enhancer	No	NA	HPRC,HGSVC,1KG-ONT	No	3.188	Yes	NA,NA	NA	NA
chr8:130049017	286328	DEL	188	0.8431	0.6125	8	NA	NA	NA	NA	NA	NA	NA	NA	NA	No	ID=8-130049350-130049434-GGGGGCAGAGGAGAACACATG,8-130049663-130049684-GGGCAGAGGGGAACACATGGA,8-130050158-130050178-GGGGGCAGAGGAGAACACAT,8-130050211-130050232-GAACACATGGGGGGCAGAGGA,8-130050326-130050336-CCA,8-130050347-130050363-CA;MOTIFS=GGGGGCAGAGGAGAACACATG,CA,GAACACATGGGGGGCAGAGGA,GGGGGCAGAGGAGAACACAT,CCA,GGGCAGAGGGGAACACATGGA;STRUC=<VC248928>	HPRC,HGSVC,1KG-ONT	No	5.032	Yes	NA,NA	NA	NA
chr8:130049027	286329	DEL	86	0.8625	0.5448	2	NA	NA	NA	NA	NA	NA	NA	NA	NA	No	NA	HPRC,HGSVC	No	4.936	No	NA,NA	NA	NA
chr8:130049029	286330	DEL	168	0.8145	0.6546	3	NA	NA	NA	NA	NA	NA	NA	NA	NA	No	ID=8-130049350-130049434-GGGGGCAGAGGAGAACACATG,8-130049663-130049684-GGGCAGAGGGGAACACATGGA,8-130050158-130050178-GGGGGCAGAGGAGAACACAT,8-130050211-130050232-GAACACATGGGGGGCAGAGGA,8-130050326-130050336-CCA,8-130050347-130050363-CA;MOTIFS=GGGGGCAGAGGAGAACACATG,CA,GAACACATGGGGGGCAGAGGA,GGGGGCAGAGGAGAACACAT,CCA,GGGCAGAGGGGAACACATGGA;STRUC=<VC248928>	HPRC,HGSVC,1KG-ONT	No	5.032	No	NA,NA	NA	NA
chr8:130049029	286331	DEL	230	0.8233	0.6608	13	NA	NA	NA	NA	NA	NA	NA	NA	NA	No	ID=8-130049350-130049434-GGGGGCAGAGGAGAACACATG,8-130049663-130049684-GGGCAGAGGGGAACACATGGA,8-130050158-130050178-GGGGGCAGAGGAGAACACAT,8-130050211-130050232-GAACACATGGGGGGCAGAGGA,8-130050326-130050336-CCA,8-130050347-130050363-CA;MOTIFS=GGGGGCAGAGGAGAACACATG,CA,GAACACATGGGGGGCAGAGGA,GGGGGCAGAGGAGAACACAT,CCA,GGGCAGAGGGGAACACATGGA;STRUC=<VC248928>	HPRC,HGSVC,1KG-ONT	No	4.938	No	NA,NA	NA	NA
chr8:130049029	286332	DEL	375	0.9225	0.2929	13	NA	NA	NA	NA	NA	NA	NA	NA	NA	No	ID=8-130049350-130049434-GGGGGCAGAGGAGAACACATG,8-130049663-130049684-GGGCAGAGGGGAACACATGGA,8-130050158-130050178-GGGGGCAGAGGAGAACACAT,8-130050211-130050232-GAACACATGGGGGGCAGAGGA,8-130050326-130050336-CCA,8-130050347-130050363-CA;MOTIFS=GGGGGCAGAGGAGAACACATG,CA,GAACACATGGGGGGCAGAGGA,GGGGGCAGAGGAGAACACAT,CCA,GGGCAGAGGGGAACACATGGA;STRUC=<VC248928>	HPRC,HGSVC,1KG-ONT	Yes	5.043	No	NA,NA	NA	NA
chr8:130049029	286333	DEL	499	0.8649	0.545	22	NA	NA	NA	NA	NA	NA	NA	NA	NA	No	ID=8-130049350-130049434-GGGGGCAGAGGAGAACACATG,8-130049663-130049684-GGGCAGAGGGGAACACATGGA,8-130050158-130050178-GGGGGCAGAGGAGAACACAT,8-130050211-130050232-GAACACATGGGGGGCAGAGGA,8-130050326-130050336-CCA,8-130050347-130050363-CA;MOTIFS=GGGGGCAGAGGAGAACACATG,CA,GAACACATGGGGGGCAGAGGA,GGGGGCAGAGGAGAACACAT,CCA,GGGCAGAGGGGAACACATGGA;STRUC=<VC248928>	HPRC,HGSVC,1KG-ONT	Yes	5.058	No	NA,NA	NA	NA
chr8:130049029	286334	DEL	706	0.977	0.0949	79	NA	NA	NA	NA	NA	NA	NA	NA	NA	No	ID=8-130049350-130049434-GGGGGCAGAGGAGAACACATG,8-130049663-130049684-GGGCAGAGGGGAACACATGGA,8-130050158-130050178-GGGGGCAGAGGAGAACACAT,8-130050211-130050232-GAACACATGGGGGGCAGAGGA,8-130050326-130050336-CCA,8-130050347-130050363-CA;MOTIFS=GGGGGCAGAGGAGAACACATG,CA,GAACACATGGGGGGCAGAGGA,GGGGGCAGAGGAGAACACAT,CCA,GGGCAGAGGGGAACACATGGA;STRUC=<VC248928>	HPRC,HGSVC	Yes	4.503	No	NA,NA	NA	NA
chr8:130049033	286335	DEL	809	0.7947	0.6985	20	NA	NA	NA	NA	NA	NA	NA	NA	NA	No	ID=8-130049350-130049434-GGGGGCAGAGGAGAACACATG,8-130049663-130049684-GGGCAGAGGGGAACACATGGA,8-130050158-130050178-GGGGGCAGAGGAGAACACAT,8-130050211-130050232-GAACACATGGGGGGCAGAGGA,8-130050326-130050336-CCA,8-130050347-130050363-CA;MOTIFS=GGGGGCAGAGGAGAACACATG,CA,GAACACATGGGGGGCAGAGGA,GGGGGCAGAGGAGAACACAT,CCA,GGGCAGAGGGGAACACATGGA;STRUC=<VC248928>	HPRC,HGSVC	Yes	5.227	No	NA,NA	NA	NA
chr8:130049035	286336	DEL	209	0.8246	0.6521	6	NA	NA	NA	NA	NA	NA	NA	NA	NA	No	ID=8-130049350-130049434-GGGGGCAGAGGAGAACACATG,8-130049663-130049684-GGGCAGAGGGGAACACATGGA,8-130050158-130050178-GGGGGCAGAGGAGAACACAT,8-130050211-130050232-GAACACATGGGGGGCAGAGGA,8-130050326-130050336-CCA,8-130050347-130050363-CA;MOTIFS=GGGGGCAGAGGAGAACACATG,CA,GAACACATGGGGGGCAGAGGA,GGGGGCAGAGGAGAACACAT,CCA,GGGCAGAGGGGAACACATGGA;STRUC=<VC248928>	HPRC,HGSVC,1KG-ONT	No	5.032	No	NA,NA	NA	NA
chr8:130049070	286337	INS	101	0.8084	0.659	5	NA	NA	NA	NA	NA	NA	NA	NA	NA	No	NA	HPRC,HGSVC,1KG-ONT	No	3.188	Yes	NA,NA	NA	NA
chr8:130049086	286338	DEL	56	0.8626	0.536	2	NA	NA	NA	NA	NA	NA	NA	NA	NA	No	NA	HPRC,HGSVC	No	0.933	No	NA,NA	NA	NA
chr8:130049184	286339	DEL	933	0.8529	0.5337	8	NA	NA	NA	NA	NA	NA	NA	NA	NA	No	ID=8-130049350-130049434-GGGGGCAGAGGAGAACACATG,8-130049663-130049684-GGGCAGAGGGGAACACATGGA,8-130050158-130050178-GGGGGCAGAGGAGAACACAT,8-130050211-130050232-GAACACATGGGGGGCAGAGGA,8-130050326-130050336-CCA,8-130050347-130050363-CA;MOTIFS=GGGGGCAGAGGAGAACACATG,CA,GAACACATGGGGGGCAGAGGA,GGGGGCAGAGGAGAACACAT,CCA,GGGCAGAGGGGAACACATGGA;STRUC=<VC248928>	HGSVC	Yes	4.933	No	NA,NA	NA	NA
chr8:130049185	286342	DEL	103	0.8063	0.6899	21	NA	NA	NA	NA	NA	NA	NA	NA	NA	No	ID=8-130049350-130049434-GGGGGCAGAGGAGAACACATG,8-130049663-130049684-GGGCAGAGGGGAACACATGGA,8-130050158-130050178-GGGGGCAGAGGAGAACACAT,8-130050211-130050232-GAACACATGGGGGGCAGAGGA,8-130050326-130050336-CCA,8-130050347-130050363-CA;MOTIFS=GGGGGCAGAGGAGAACACATG,CA,GAACACATGGGGGGCAGAGGA,GGGGGCAGAGGAGAACACAT,CCA,GGGCAGAGGGGAACACATGGA;STRUC=<VC248928>	HPRC,HGSVC	No	3.924	No	NA,NA	NA	NA
chr8:130049185	286341	INS	61	0.8496	0.5294	17	NA	NA	NA	NA	NA	NA	NA	NA	NA	No	ID=8-130049350-130049434-GGGGGCAGAGGAGAACACATG,8-130049663-130049684-GGGCAGAGGGGAACACATGGA,8-130050158-130050178-GGGGGCAGAGGAGAACACAT,8-130050211-130050232-GAACACATGGGGGGCAGAGGA,8-130050326-130050336-CCA,8-130050347-130050363-CA;MOTIFS=GGGGGCAGAGGAGAACACATG,CA,GAACACATGGGGGGCAGAGGA,GGGGGCAGAGGAGAACACAT,CCA,GGGCAGAGGGGAACACATGGA;STRUC=<VC248928>	HPRC,HGSVC,1KG-ONT	No	3.188	Yes	NA,NA	NA	NA
chr8:130049185	286340	INS	433	0.8237	0.6397	12	NA	NA	NA	NA	NA	NA	NA	NA	NA	No	ID=8-130049350-130049434-GGGGGCAGAGGAGAACACATG,8-130049663-130049684-GGGCAGAGGGGAACACATGGA,8-130050158-130050178-GGGGGCAGAGGAGAACACAT,8-130050211-130050232-GAACACATGGGGGGCAGAGGA,8-130050326-130050336-CCA,8-130050347-130050363-CA;MOTIFS=GGGGGCAGAGGAGAACACATG,CA,GAACACATGGGGGGCAGAGGA,GGGGGCAGAGGAGAACACAT,CCA,GGGCAGAGGGGAACACATGGA;STRUC=<VC248928>	HPRC,HGSVC,1KG-ONT	No	3.188	Yes	NA,NA	NA	NA
chr8:130049187	286343	INS	82	0.8875	0.6224	15	NA	NA	NA	NA	NA	NA	NA	NA	NA	No	ID=8-130049350-130049434-GGGGGCAGAGGAGAACACATG,8-130049663-130049684-GGGCAGAGGGGAACACATGGA,8-130050158-130050178-GGGGGCAGAGGAGAACACAT,8-130050211-130050232-GAACACATGGGGGGCAGAGGA,8-130050326-130050336-CCA,8-130050347-130050363-CA;MOTIFS=GGGGGCAGAGGAGAACACATG,CA,GAACACATGGGGGGCAGAGGA,GGGGGCAGAGGAGAACACAT,CCA,GGGCAGAGGGGAACACATGGA;STRUC=<VC248928>	HPRC,HGSVC,1KG-ONT	No	6.074	Yes	NA,NA	NA	NA
chr8:130049205	286344	DEL	125	0.8936	0.3926	1	NA	NA	NA	NA	NA	NA	NA	NA	NA	No	ID=8-130049350-130049434-GGGGGCAGAGGAGAACACATG,8-130049663-130049684-GGGCAGAGGGGAACACATGGA,8-130050158-130050178-GGGGGCAGAGGAGAACACAT,8-130050211-130050232-GAACACATGGGGGGCAGAGGA,8-130050326-130050336-CCA,8-130050347-130050363-CA;MOTIFS=GGGGGCAGAGGAGAACACATG,CA,GAACACATGGGGGGCAGAGGA,GGGGGCAGAGGAGAACACAT,CCA,GGGCAGAGGGGAACACATGGA;STRUC=<VC248928>	HPRC,HGSVC,1KG-ONT	No	0.938	No	NA,NA	NA	NA
chr8:130049206	286345	DEL	63	0.889	0.5977	16	NA	NA	NA	NA	NA	NA	NA	NA	NA	No	ID=8-130049350-130049434-GGGGGCAGAGGAGAACACATG,8-130049663-130049684-GGGCAGAGGGGAACACATGGA,8-130050158-130050178-GGGGGCAGAGGAGAACACAT,8-130050211-130050232-GAACACATGGGGGGCAGAGGA,8-130050326-130050336-CCA,8-130050347-130050363-CA;MOTIFS=GGGGGCAGAGGAGAACACATG,CA,GAACACATGGGGGGCAGAGGA,GGGGGCAGAGGAGAACACAT,CCA,GGGCAGAGGGGAACACATGGA;STRUC=<VC248928>	HPRC,HGSVC	No	1.077	No	NA,NA	NA	NA
chr8:130049218	286346	INS	186	0.973	0.2725	3	NA	NA	NA	NA	NA	NA	NA	NA	NA	No	ID=8-130049350-130049434-GGGGGCAGAGGAGAACACATG,8-130049663-130049684-GGGCAGAGGGGAACACATGGA,8-130050158-130050178-GGGGGCAGAGGAGAACACAT,8-130050211-130050232-GAACACATGGGGGGCAGAGGA,8-130050326-130050336-CCA,8-130050347-130050363-CA;MOTIFS=GGGGGCAGAGGAGAACACATG,CA,GAACACATGGGGGGCAGAGGA,GGGGGCAGAGGAGAACACAT,CCA,GGGCAGAGGGGAACACATGGA;STRUC=<VC248928>	HPRC,HGSVC	No	5.63	No	NA,NA	NA	NA
chr8:130049218	286347	DEL	269	0.862	0.5336	26	NA	NA	NA	NA	NA	NA	NA	NA	NA	No	ID=8-130049350-130049434-GGGGGCAGAGGAGAACACATG,8-130049663-130049684-GGGCAGAGGGGAACACATGGA,8-130050158-130050178-GGGGGCAGAGGAGAACACAT,8-130050211-130050232-GAACACATGGGGGGCAGAGGA,8-130050326-130050336-CCA,8-130050347-130050363-CA;MOTIFS=GGGGGCAGAGGAGAACACATG,CA,GAACACATGGGGGGCAGAGGA,GGGGGCAGAGGAGAACACAT,CCA,GGGCAGAGGGGAACACATGGA;STRUC=<VC248928>	HPRC,HGSVC,1KG-ONT	No	0.911	No	NA,NA	NA	NA
chr8:130049226	286348	DEL	394	0.888	0.4052	51	NA	NA	NA	NA	NA	NA	NA	NA	NA	No	ID=8-130049350-130049434-GGGGGCAGAGGAGAACACATG,8-130049663-130049684-GGGCAGAGGGGAACACATGGA,8-130050158-130050178-GGGGGCAGAGGAGAACACAT,8-130050211-130050232-GAACACATGGGGGGCAGAGGA,8-130050326-130050336-CCA,8-130050347-130050363-CA;MOTIFS=GGGGGCAGAGGAGAACACATG,CA,GAACACATGGGGGGCAGAGGA,GGGGGCAGAGGAGAACACAT,CCA,GGGCAGAGGGGAACACATGGA;STRUC=<VC248928>	HPRC,HGSVC,1KG-ONT	Yes	0.41	No	NA,NA	NA	NA
chr8:130049228	286349	DEL	456	0.8303	0.6454	14	NA	NA	NA	NA	NA	NA	NA	NA	NA	No	ID=8-130049350-130049434-GGGGGCAGAGGAGAACACATG,8-130049663-130049684-GGGCAGAGGGGAACACATGGA,8-130050158-130050178-GGGGGCAGAGGAGAACACAT,8-130050211-130050232-GAACACATGGGGGGCAGAGGA,8-130050326-130050336-CCA,8-130050347-130050363-CA;MOTIFS=GGGGGCAGAGGAGAACACATG,CA,GAACACATGGGGGGCAGAGGA,GGGGGCAGAGGAGAACACAT,CCA,GGGCAGAGGGGAACACATGGA;STRUC=<VC248928>	HPRC,HGSVC,1KG-ONT	Yes	0.41	No	NA,NA	NA	NA
chr8:130049237	286350	DEL	642	0.8033	0.6863	62	NA	NA	NA	NA	NA	NA	NA	NA	NA	No	ID=8-130049350-130049434-GGGGGCAGAGGAGAACACATG,8-130049663-130049684-GGGCAGAGGGGAACACATGGA,8-130050158-130050178-GGGGGCAGAGGAGAACACAT,8-130050211-130050232-GAACACATGGGGGGCAGAGGA,8-130050326-130050336-CCA,8-130050347-130050363-CA;MOTIFS=GGGGGCAGAGGAGAACACATG,CA,GAACACATGGGGGGCAGAGGA,GGGGGCAGAGGAGAACACAT,CCA,GGGCAGAGGGGAACACATGGA;STRUC=<VC248928>	HPRC,HGSVC,1KG-ONT	Yes	0.673	No	NA,NA	NA	NA
chr8:130049238	286352	DEL	228	0.8387	0.5995	10	NA	NA	NA	NA	NA	NA	NA	NA	NA	No	ID=8-130049350-130049434-GGGGGCAGAGGAGAACACATG,8-130049663-130049684-GGGCAGAGGGGAACACATGGA,8-130050158-130050178-GGGGGCAGAGGAGAACACAT,8-130050211-130050232-GAACACATGGGGGGCAGAGGA,8-130050326-130050336-CCA,8-130050347-130050363-CA;MOTIFS=GGGGGCAGAGGAGAACACATG,CA,GAACACATGGGGGGCAGAGGA,GGGGGCAGAGGAGAACACAT,CCA,GGGCAGAGGGGAACACATGGA;STRUC=<VC248928>	HPRC,HGSVC,1KG-ONT	No	0.238	No	NA,NA	NA	NA
chr8:130049238	286353	DEL	415	0.8489	0.5472	107	NA	NA	NA	NA	NA	NA	NA	NA	NA	No	ID=8-130049350-130049434-GGGGGCAGAGGAGAACACATG,8-130049663-130049684-GGGCAGAGGGGAACACATGGA,8-130050158-130050178-GGGGGCAGAGGAGAACACAT,8-130050211-130050232-GAACACATGGGGGGCAGAGGA,8-130050326-130050336-CCA,8-130050347-130050363-CA;MOTIFS=GGGGGCAGAGGAGAACACATG,CA,GAACACATGGGGGGCAGAGGA,GGGGGCAGAGGAGAACACAT,CCA,GGGCAGAGGGGAACACATGGA;STRUC=<VC248928>	HPRC,HGSVC,1KG-ONT	Yes	0.971	No	NA,NA	NA	NA
chr8:130049238	286351	INS	706	0.8344	0.6078	9	NA	NA	NA	NA	NA	NA	NA	NA	NA	No	ID=8-130049350-130049434-GGGGGCAGAGGAGAACACATG,8-130049663-130049684-GGGCAGAGGGGAACACATGGA,8-130050158-130050178-GGGGGCAGAGGAGAACACAT,8-130050211-130050232-GAACACATGGGGGGCAGAGGA,8-130050326-130050336-CCA,8-130050347-130050363-CA;MOTIFS=GGGGGCAGAGGAGAACACATG,CA,GAACACATGGGGGGCAGAGGA,GGGGGCAGAGGAGAACACAT,CCA,GGGCAGAGGGGAACACATGGA;STRUC=<VC248928>	HPRC,HGSVC	No	5.63	Yes	NA,NA	NA	NA
chr8:130049247	286354	INS	100	0.8581	0.5679	4	NA	NA	NA	NA	NA	NA	NA	NA	NA	No	ID=8-130049350-130049434-GGGGGCAGAGGAGAACACATG,8-130049663-130049684-GGGCAGAGGGGAACACATGGA,8-130050158-130050178-GGGGGCAGAGGAGAACACAT,8-130050211-130050232-GAACACATGGGGGGCAGAGGA,8-130050326-130050336-CCA,8-130050347-130050363-CA;MOTIFS=GGGGGCAGAGGAGAACACATG,CA,GAACACATGGGGGGCAGAGGA,GGGGGCAGAGGAGAACACAT,CCA,GGGCAGAGGGGAACACATGGA;STRUC=<VC248928>	HPRC,HGSVC,1KG-ONT	No	3.894	No	NA,NA	NA	NA
chr8:130049247	286355	INS	287	0.8101	0.681	15	NA	NA	NA	NA	NA	NA	NA	NA	NA	No	ID=8-130049350-130049434-GGGGGCAGAGGAGAACACATG,8-130049663-130049684-GGGCAGAGGGGAACACATGGA,8-130050158-130050178-GGGGGCAGAGGAGAACACAT,8-130050211-130050232-GAACACATGGGGGGCAGAGGA,8-130050326-130050336-CCA,8-130050347-130050363-CA;MOTIFS=GGGGGCAGAGGAGAACACATG,CA,GAACACATGGGGGGCAGAGGA,GGGGGCAGAGGAGAACACAT,CCA,GGGCAGAGGGGAACACATGGA;STRUC=<VC248928>	HPRC,HGSVC,1KG-ONT	No	3.894	Yes	NA,NA	NA	NA
chr8:130049248	286356	DEL	353	0.8247	0.6209	36	NA	NA	NA	NA	NA	NA	NA	NA	NA	No	ID=8-130049350-130049434-GGGGGCAGAGGAGAACACATG,8-130049663-130049684-GGGCAGAGGGGAACACATGGA,8-130050158-130050178-GGGGGCAGAGGAGAACACAT,8-130050211-130050232-GAACACATGGGGGGCAGAGGA,8-130050326-130050336-CCA,8-130050347-130050363-CA;MOTIFS=GGGGGCAGAGGAGAACACATG,CA,GAACACATGGGGGGCAGAGGA,GGGGGCAGAGGAGAACACAT,CCA,GGGCAGAGGGGAACACATGGA;STRUC=<VC248928>	HPRC,HGSVC,1KG-ONT	Yes	0.604	No	NA,NA	NA	NA
chr8:130049260	286357	DEL	289	0.8125	0.6675	27	NA	NA	NA	NA	NA	NA	NA	NA	NA	No	ID=8-130049350-130049434-GGGGGCAGAGGAGAACACATG,8-130049663-130049684-GGGCAGAGGGGAACACATGGA,8-130050158-130050178-GGGGGCAGAGGAGAACACAT,8-130050211-130050232-GAACACATGGGGGGCAGAGGA,8-130050326-130050336-CCA,8-130050347-130050363-CA;MOTIFS=GGGGGCAGAGGAGAACACATG,CA,GAACACATGGGGGGCAGAGGA,GGGGGCAGAGGAGAACACAT,CCA,GGGCAGAGGGGAACACATGGA;STRUC=<VC248928>	HPRC,HGSVC,1KG-ONT	No	1.454	Yes	NA,NA	NA	NA
chr8:130049268	286358	DEL	165	0.8048	0.6761	5	NA	NA	NA	NA	NA	NA	NA	NA	NA	No	ID=8-130049350-130049434-GGGGGCAGAGGAGAACACATG,8-130049663-130049684-GGGCAGAGGGGAACACATGGA,8-130050158-130050178-GGGGGCAGAGGAGAACACAT,8-130050211-130050232-GAACACATGGGGGGCAGAGGA,8-130050326-130050336-CCA,8-130050347-130050363-CA;MOTIFS=GGGGGCAGAGGAGAACACATG,CA,GAACACATGGGGGGCAGAGGA,GGGGGCAGAGGAGAACACAT,CCA,GGGCAGAGGGGAACACATGGA;STRUC=<VC248928>	HPRC,HGSVC,1KG-ONT	No	0.803	No	NA,NA	NA	NA
chr8:130049269	286360	DEL	332	0.8818	0.4577	91	NA	NA	NA	NA	NA	NA	NA	NA	NA	No	ID=8-130049350-130049434-GGGGGCAGAGGAGAACACATG,8-130049663-130049684-GGGCAGAGGGGAACACATGGA,8-130050158-130050178-GGGGGCAGAGGAGAACACAT,8-130050211-130050232-GAACACATGGGGGGCAGAGGA,8-130050326-130050336-CCA,8-130050347-130050363-CA;MOTIFS=GGGGGCAGAGGAGAACACATG,CA,GAACACATGGGGGGCAGAGGA,GGGGGCAGAGGAGAACACAT,CCA,GGGCAGAGGGGAACACATGGA;STRUC=<VC248928>	HPRC,HGSVC,1KG-ONT	Yes	0.971	No	NA,NA	NA	NA
chr8:130049269	286359	DEL	310	0.82	0.648	40	NA	NA	NA	NA	NA	NA	NA	NA	NA	No	ID=8-130049350-130049434-GGGGGCAGAGGAGAACACATG,8-130049663-130049684-GGGCAGAGGGGAACACATGGA,8-130050158-130050178-GGGGGCAGAGGAGAACACAT,8-130050211-130050232-GAACACATGGGGGGCAGAGGA,8-130050326-130050336-CCA,8-130050347-130050363-CA;MOTIFS=GGGGGCAGAGGAGAACACATG,CA,GAACACATGGGGGGCAGAGGA,GGGGGCAGAGGAGAACACAT,CCA,GGGCAGAGGGGAACACATGGA;STRUC=<VC248928>	HPRC,HGSVC,1KG-ONT	No	0.971	No	NA,NA	NA	NA
chr8:130049321	286361	DEL	745	0.8647	0.5466	207	NA	NA	NA	NA	NA	NA	NA	NA	NA	No	ID=8-130049350-130049434-GGGGGCAGAGGAGAACACATG,8-130049663-130049684-GGGCAGAGGGGAACACATGGA,8-130050158-130050178-GGGGGCAGAGGAGAACACAT,8-130050211-130050232-GAACACATGGGGGGCAGAGGA,8-130050326-130050336-CCA,8-130050347-130050363-CA;MOTIFS=GGGGGCAGAGGAGAACACATG,CA,GAACACATGGGGGGCAGAGGA,GGGGGCAGAGGAGAACACAT,CCA,GGGCAGAGGGGAACACATGGA;STRUC=<VC248928>	HPRC,HGSVC	Yes	3.824	No	NA,NA	NA	NA
chr8:130049330	286362	INS	122	0.8419	0.57	7	NA	NA	NA	NA	NA	NA	NA	NA	NA	No	ID=8-130049350-130049434-GGGGGCAGAGGAGAACACATG,8-130049663-130049684-GGGCAGAGGGGAACACATGGA,8-130050158-130050178-GGGGGCAGAGGAGAACACAT,8-130050211-130050232-GAACACATGGGGGGCAGAGGA,8-130050326-130050336-CCA,8-130050347-130050363-CA;MOTIFS=GGGGGCAGAGGAGAACACATG,CA,GAACACATGGGGGGCAGAGGA,GGGGGCAGAGGAGAACACAT,CCA,GGGCAGAGGGGAACACATGGA;STRUC=<VC248928>	HPRC,HGSVC,1KG-ONT	No	1.721	No	NA,NA	NA	NA
chr8:130049350	286363	INS	166	0.8304	0.6354	2	NA	NA	NA	NA	NA	NA	NA	NA	NA	No	ID=8-130049350-130049434-GGGGGCAGAGGAGAACACATG,8-130049663-130049684-GGGCAGAGGGGAACACATGGA,8-130050158-130050178-GGGGGCAGAGGAGAACACAT,8-130050211-130050232-GAACACATGGGGGGCAGAGGA,8-130050326-130050336-CCA,8-130050347-130050363-CA;MOTIFS=GGGGGCAGAGGAGAACACATG,CA,GAACACATGGGGGGCAGAGGA,GGGGGCAGAGGAGAACACAT,CCA,GGGCAGAGGGGAACACATGGA;STRUC=<VC248928>	HPRC,HGSVC,1KG-ONT	No	0.692	Yes	NA,NA	NA	NA
chr8:130049351	286364	INS	578	0.8064	0.6828	7	NA	NA	NA	NA	NA	NA	NA	NA	NA	No	ID=8-130049350-130049434-GGGGGCAGAGGAGAACACATG,8-130049663-130049684-GGGCAGAGGGGAACACATGGA,8-130050158-130050178-GGGGGCAGAGGAGAACACAT,8-130050211-130050232-GAACACATGGGGGGCAGAGGA,8-130050326-130050336-CCA,8-130050347-130050363-CA;MOTIFS=GGGGGCAGAGGAGAACACATG,CA,GAACACATGGGGGGCAGAGGA,GGGGGCAGAGGAGAACACAT,CCA,GGGCAGAGGGGAACACATGGA;STRUC=<VC248928>	HPRC,HGSVC	No	0.692	No	NA,NA	NA	NA
chr8:130049352	286365	DEL	373	0.8528	0.5363	37	NA	NA	NA	NA	NA	NA	NA	NA	NA	No	ID=8-130049350-130049434-GGGGGCAGAGGAGAACACATG,8-130049663-130049684-GGGCAGAGGGGAACACATGGA,8-130050158-130050178-GGGGGCAGAGGAGAACACAT,8-130050211-130050232-GAACACATGGGGGGCAGAGGA,8-130050326-130050336-CCA,8-130050347-130050363-CA;MOTIFS=GGGGGCAGAGGAGAACACATG,CA,GAACACATGGGGGGCAGAGGA,GGGGGCAGAGGAGAACACAT,CCA,GGGCAGAGGGGAACACATGGA;STRUC=<VC248928>	HPRC,HGSVC,1KG-ONT	Yes	0.597	No	NA,NA	NA	NA
chr8:130049360	286366	DEL	82	0.8914	0.4766	3	NA	NA	NA	NA	NA	NA	NA	NA	NA	No	ID=8-130049350-130049434-GGGGGCAGAGGAGAACACATG,8-130049663-130049684-GGGCAGAGGGGAACACATGGA,8-130050158-130050178-GGGGGCAGAGGAGAACACAT,8-130050211-130050232-GAACACATGGGGGGCAGAGGA,8-130050326-130050336-CCA,8-130050347-130050363-CA;MOTIFS=GGGGGCAGAGGAGAACACATG,CA,GAACACATGGGGGGCAGAGGA,GGGGGCAGAGGAGAACACAT,CCA,GGGCAGAGGGGAACACATGGA;STRUC=<VC248928>	HPRC,HGSVC	No	0.212	No	NA,NA	NA	NA
chr8:130049360	286367	DEL	537	0.8199	0.652	51	NA	NA	NA	NA	NA	NA	NA	NA	NA	No	ID=8-130049350-130049434-GGGGGCAGAGGAGAACACATG,8-130049663-130049684-GGGCAGAGGGGAACACATGGA,8-130050158-130050178-GGGGGCAGAGGAGAACACAT,8-130050211-130050232-GAACACATGGGGGGCAGAGGA,8-130050326-130050336-CCA,8-130050347-130050363-CA;MOTIFS=GGGGGCAGAGGAGAACACATG,CA,GAACACATGGGGGGCAGAGGA,GGGGGCAGAGGAGAACACAT,CCA,GGGCAGAGGGGAACACATGGA;STRUC=<VC248928>	HPRC,HGSVC,1KG-ONT	Yes	0.824	No	NA,NA	NA	NA
chr8:130049370	286368	DEL	208	0.8696	0.4961	16	NA	NA	NA	NA	NA	NA	NA	NA	NA	No	ID=8-130049350-130049434-GGGGGCAGAGGAGAACACATG,8-130049663-130049684-GGGCAGAGGGGAACACATGGA,8-130050158-130050178-GGGGGCAGAGGAGAACACAT,8-130050211-130050232-GAACACATGGGGGGCAGAGGA,8-130050326-130050336-CCA,8-130050347-130050363-CA;MOTIFS=GGGGGCAGAGGAGAACACATG,CA,GAACACATGGGGGGCAGAGGA,GGGGGCAGAGGAGAACACAT,CCA,GGGCAGAGGGGAACACATGGA;STRUC=<VC248928>	HPRC,HGSVC,1KG-ONT	No	0.931	No	NA,NA	NA	NA
chr8:130049371	286369	INS	459	0.8233	0.6741	3	NA	NA	NA	NA	NA	NA	NA	NA	NA	No	ID=8-130049350-130049434-GGGGGCAGAGGAGAACACATG,8-130049663-130049684-GGGCAGAGGGGAACACATGGA,8-130050158-130050178-GGGGGCAGAGGAGAACACAT,8-130050211-130050232-GAACACATGGGGGGCAGAGGA,8-130050326-130050336-CCA,8-130050347-130050363-CA;MOTIFS=GGGGGCAGAGGAGAACACATG,CA,GAACACATGGGGGGCAGAGGA,GGGGGCAGAGGAGAACACAT,CCA,GGGCAGAGGGGAACACATGGA;STRUC=<VC248928>	HPRC,HGSVC,1KG-ONT	No	1.721	Yes	NA,NA	NA	NA
chr8:130049371	286370	INS	145	0.862	0.6198	12	NA	NA	NA	NA	NA	NA	NA	NA	NA	No	ID=8-130049350-130049434-GGGGGCAGAGGAGAACACATG,8-130049663-130049684-GGGCAGAGGGGAACACATGGA,8-130050158-130050178-GGGGGCAGAGGAGAACACAT,8-130050211-130050232-GAACACATGGGGGGCAGAGGA,8-130050326-130050336-CCA,8-130050347-130050363-CA;MOTIFS=GGGGGCAGAGGAGAACACATG,CA,GAACACATGGGGGGCAGAGGA,GGGGGCAGAGGAGAACACAT,CCA,GGGCAGAGGGGAACACATGGA;STRUC=<VC248928>	HPRC,HGSVC,1KG-ONT	No	1.721	Yes	NA,NA	NA	NA
chr8:130049380	286371	INS	519	0.8565	0.5463	8	NA	NA	NA	NA	NA	NA	NA	NA	NA	No	ID=8-130049350-130049434-GGGGGCAGAGGAGAACACATG,8-130049663-130049684-GGGCAGAGGGGAACACATGGA,8-130050158-130050178-GGGGGCAGAGGAGAACACAT,8-130050211-130050232-GAACACATGGGGGGCAGAGGA,8-130050326-130050336-CCA,8-130050347-130050363-CA;MOTIFS=GGGGGCAGAGGAGAACACATG,CA,GAACACATGGGGGGCAGAGGA,GGGGGCAGAGGAGAACACAT,CCA,GGGCAGAGGGGAACACATGGA;STRUC=<VC248928>	HPRC,HGSVC	No	0.692	Yes	NA,NA	NA	NA
chr8:130049391	286372	DEL	187	0.8153	0.6591	78	NA	NA	NA	NA	NA	NA	NA	NA	NA	No	ID=8-130049350-130049434-GGGGGCAGAGGAGAACACATG,8-130049663-130049684-GGGCAGAGGGGAACACATGGA,8-130050158-130050178-GGGGGCAGAGGAGAACACAT,8-130050211-130050232-GAACACATGGGGGGCAGAGGA,8-130050326-130050336-CCA,8-130050347-130050363-CA;MOTIFS=GGGGGCAGAGGAGAACACATG,CA,GAACACATGGGGGGCAGAGGA,GGGGGCAGAGGAGAACACAT,CCA,GGGCAGAGGGGAACACATGGA;STRUC=<VC248928>	HPRC,HGSVC,1KG-ONT	No	0.12	No	NA,NA	NA	NA
chr8:130049405	286373	DEL	61	0.8145	0.6883	8	NA	NA	NA	NA	NA	NA	NA	NA	NA	No	ID=8-130049350-130049434-GGGGGCAGAGGAGAACACATG,8-130049663-130049684-GGGCAGAGGGGAACACATGGA,8-130050158-130050178-GGGGGCAGAGGAGAACACAT,8-130050211-130050232-GAACACATGGGGGGCAGAGGA,8-130050326-130050336-CCA,8-130050347-130050363-CA;MOTIFS=GGGGGCAGAGGAGAACACATG,CA,GAACACATGGGGGGCAGAGGA,GGGGGCAGAGGAGAACACAT,CCA,GGGCAGAGGGGAACACATGGA;STRUC=<VC248928>	HPRC,HGSVC	No	0.086	No	NA,NA	NA	NA
chr8:130049413	286374	INS	206	0.8749	0.4341	29	NA	NA	NA	NA	NA	NA	NA	NA	NA	No	ID=8-130049350-130049434-GGGGGCAGAGGAGAACACATG,8-130049663-130049684-GGGCAGAGGGGAACACATGGA,8-130050158-130050178-GGGGGCAGAGGAGAACACAT,8-130050211-130050232-GAACACATGGGGGGCAGAGGA,8-130050326-130050336-CCA,8-130050347-130050363-CA;MOTIFS=GGGGGCAGAGGAGAACACATG,CA,GAACACATGGGGGGCAGAGGA,GGGGGCAGAGGAGAACACAT,CCA,GGGCAGAGGGGAACACATGGA;STRUC=<VC248928>	HPRC,HGSVC	No	0.692	Yes	NA,NA	NA	NA
chr8:130049429	286375	DEL	144	0.8097	0.6711	25	NA	NA	NA	NA	NA	NA	NA	NA	NA	No	ID=8-130049350-130049434-GGGGGCAGAGGAGAACACATG,8-130049663-130049684-GGGCAGAGGGGAACACATGGA,8-130050158-130050178-GGGGGCAGAGGAGAACACAT,8-130050211-130050232-GAACACATGGGGGGCAGAGGA,8-130050326-130050336-CCA,8-130050347-130050363-CA;MOTIFS=GGGGGCAGAGGAGAACACATG,CA,GAACACATGGGGGGCAGAGGA,GGGGGCAGAGGAGAACACAT,CCA,GGGCAGAGGGGAACACATGGA;STRUC=<VC248928>	HPRC,HGSVC,1KG-ONT	No	0.983	No	NA,NA	NA	NA
chr8:130049435	286376	DEL	249	0.8171	0.6605	7	NA	NA	NA	NA	NA	NA	NA	NA	NA	No	ID=8-130049350-130049434-GGGGGCAGAGGAGAACACATG,8-130049663-130049684-GGGCAGAGGGGAACACATGGA,8-130050158-130050178-GGGGGCAGAGGAGAACACAT,8-130050211-130050232-GAACACATGGGGGGCAGAGGA,8-130050326-130050336-CCA,8-130050347-130050363-CA;MOTIFS=GGGGGCAGAGGAGAACACATG,CA,GAACACATGGGGGGCAGAGGA,GGGGGCAGAGGAGAACACAT,CCA,GGGCAGAGGGGAACACATGGA;STRUC=<VC248928>	HPRC,HGSVC,1KG-ONT	No	0.844	No	NA,NA	NA	NA
chr8:130049445	286377	INS	248	0.8189	0.6387	16	NA	NA	NA	NA	NA	NA	NA	NA	NA	No	ID=8-130049350-130049434-GGGGGCAGAGGAGAACACATG,8-130049663-130049684-GGGCAGAGGGGAACACATGGA,8-130050158-130050178-GGGGGCAGAGGAGAACACAT,8-130050211-130050232-GAACACATGGGGGGCAGAGGA,8-130050326-130050336-CCA,8-130050347-130050363-CA;MOTIFS=GGGGGCAGAGGAGAACACATG,CA,GAACACATGGGGGGCAGAGGA,GGGGGCAGAGGAGAACACAT,CCA,GGGCAGAGGGGAACACATGGA;STRUC=<VC248928>	HPRC,HGSVC,1KG-ONT	No	0.692	Yes	NA,NA	NA	NA
chr8:130049445	286378	INS	310	0.9036	0.3504	6	NA	NA	NA	NA	NA	NA	NA	NA	NA	No	ID=8-130049350-130049434-GGGGGCAGAGGAGAACACATG,8-130049663-130049684-GGGCAGAGGGGAACACATGGA,8-130050158-130050178-GGGGGCAGAGGAGAACACAT,8-130050211-130050232-GAACACATGGGGGGCAGAGGA,8-130050326-130050336-CCA,8-130050347-130050363-CA;MOTIFS=GGGGGCAGAGGAGAACACATG,CA,GAACACATGGGGGGCAGAGGA,GGGGGCAGAGGAGAACACAT,CCA,GGGCAGAGGGGAACACATGGA;STRUC=<VC248928>	HPRC,HGSVC,1KG-ONT	No	0.692	No	NA,NA	NA	NA
chr8:130049448	286379	INS	1127	0.924	0.3068	23	NA	NA	NA	NA	NA	NA	NA	NA	NA	No	ID=8-130049350-130049434-GGGGGCAGAGGAGAACACATG,8-130049663-130049684-GGGCAGAGGGGAACACATGGA,8-130050158-130050178-GGGGGCAGAGGAGAACACAT,8-130050211-130050232-GAACACATGGGGGGCAGAGGA,8-130050326-130050336-CCA,8-130050347-130050363-CA;MOTIFS=GGGGGCAGAGGAGAACACATG,CA,GAACACATGGGGGGCAGAGGA,GGGGGCAGAGGAGAACACAT,CCA,GGGCAGAGGGGAACACATGGA;STRUC=<VC248928>	HPRC,HGSVC	No	0.692	Yes	NA,NA	NA	NA
chr8:130049475	286380	DEL	82	0.8518	0.6314	3	NA	NA	NA	NA	NA	NA	NA	NA	NA	No	ID=8-130049350-130049434-GGGGGCAGAGGAGAACACATG,8-130049663-130049684-GGGCAGAGGGGAACACATGGA,8-130050158-130050178-GGGGGCAGAGGAGAACACAT,8-130050211-130050232-GAACACATGGGGGGCAGAGGA,8-130050326-130050336-CCA,8-130050347-130050363-CA;MOTIFS=GGGGGCAGAGGAGAACACATG,CA,GAACACATGGGGGGCAGAGGA,GGGGGCAGAGGAGAACACAT,CCA,GGGCAGAGGGGAACACATGGA;STRUC=<VC248928>	HPRC,HGSVC	No	3.674	No	NA,NA	NA	NA
chr8:130049484	286381	INS	353	0.873	0.4903	10	NA	NA	NA	NA	NA	NA	NA	NA	NA	No	ID=8-130049350-130049434-GGGGGCAGAGGAGAACACATG,8-130049663-130049684-GGGCAGAGGGGAACACATGGA,8-130050158-130050178-GGGGGCAGAGGAGAACACAT,8-130050211-130050232-GAACACATGGGGGGCAGAGGA,8-130050326-130050336-CCA,8-130050347-130050363-CA;MOTIFS=GGGGGCAGAGGAGAACACATG,CA,GAACACATGGGGGGCAGAGGA,GGGGGCAGAGGAGAACACAT,CCA,GGGCAGAGGGGAACACATGGA;STRUC=<VC248928>	HPRC,HGSVC,1KG-ONT	No	0.692	Yes	NA,NA	NA	NA
chr8:130049484	286382	INS	330	0.9742	0.0945	17	NA	NA	NA	NA	NA	NA	NA	NA	NA	No	ID=8-130049350-130049434-GGGGGCAGAGGAGAACACATG,8-130049663-130049684-GGGCAGAGGGGAACACATGGA,8-130050158-130050178-GGGGGCAGAGGAGAACACAT,8-130050211-130050232-GAACACATGGGGGGCAGAGGA,8-130050326-130050336-CCA,8-130050347-130050363-CA;MOTIFS=GGGGGCAGAGGAGAACACATG,CA,GAACACATGGGGGGCAGAGGA,GGGGGCAGAGGAGAACACAT,CCA,GGGCAGAGGGGAACACATGGA;STRUC=<VC248928>	HPRC,HGSVC,1KG-ONT	No	0.692	Yes	NA,NA	NA	NA
chr8:130049487	286383	INS	82	0.8688	0.4565	18	NA	NA	NA	NA	NA	NA	NA	NA	NA	No	ID=8-130049350-130049434-GGGGGCAGAGGAGAACACATG,8-130049663-130049684-GGGCAGAGGGGAACACATGGA,8-130050158-130050178-GGGGGCAGAGGAGAACACAT,8-130050211-130050232-GAACACATGGGGGGCAGAGGA,8-130050326-130050336-CCA,8-130050347-130050363-CA;MOTIFS=GGGGGCAGAGGAGAACACATG,CA,GAACACATGGGGGGCAGAGGA,GGGGGCAGAGGAGAACACAT,CCA,GGGCAGAGGGGAACACATGGA;STRUC=<VC248928>	HPRC,HGSVC,1KG-ONT	No	4.198	Yes	NA,NA	NA	NA
chr8:130049495	286384	INS	104	0.8057	0.6974	10	NA	NA	NA	NA	NA	NA	NA	NA	NA	No	ID=8-130049350-130049434-GGGGGCAGAGGAGAACACATG,8-130049663-130049684-GGGCAGAGGGGAACACATGGA,8-130050158-130050178-GGGGGCAGAGGAGAACACAT,8-130050211-130050232-GAACACATGGGGGGCAGAGGA,8-130050326-130050336-CCA,8-130050347-130050363-CA;MOTIFS=GGGGGCAGAGGAGAACACATG,CA,GAACACATGGGGGGCAGAGGA,GGGGGCAGAGGAGAACACAT,CCA,GGGCAGAGGGGAACACATGGA;STRUC=<VC248928>	HPRC,HGSVC,1KG-ONT	No	0.692	Yes	NA,NA	NA	NA
chr8:130049516	286385	INS	228	0.8212	0.6387	14	NA	NA	NA	NA	NA	NA	NA	NA	NA	No	ID=8-130049350-130049434-GGGGGCAGAGGAGAACACATG,8-130049663-130049684-GGGCAGAGGGGAACACATGGA,8-130050158-130050178-GGGGGCAGAGGAGAACACAT,8-130050211-130050232-GAACACATGGGGGGCAGAGGA,8-130050326-130050336-CCA,8-130050347-130050363-CA;MOTIFS=GGGGGCAGAGGAGAACACATG,CA,GAACACATGGGGGGCAGAGGA,GGGGGCAGAGGAGAACACAT,CCA,GGGCAGAGGGGAACACATGGA;STRUC=<VC248928>	HPRC,HGSVC	No	0.692	Yes	NA,NA	NA	NA
chr8:130049579	286386	INS	60	0.8813	0.683	35	NA	NA	NA	NA	NA	NA	NA	NA	NA	No	ID=8-130049350-130049434-GGGGGCAGAGGAGAACACATG,8-130049663-130049684-GGGCAGAGGGGAACACATGGA,8-130050158-130050178-GGGGGCAGAGGAGAACACAT,8-130050211-130050232-GAACACATGGGGGGCAGAGGA,8-130050326-130050336-CCA,8-130050347-130050363-CA;MOTIFS=GGGGGCAGAGGAGAACACATG,CA,GAACACATGGGGGGCAGAGGA,GGGGGCAGAGGAGAACACAT,CCA,GGGCAGAGGGGAACACATGGA;STRUC=<VC248928>	HPRC,HGSVC,1KG-ONT	No	0.692	Yes	NA,NA	NA	NA
chr8:130049620	286387	INS	907	0.9253	0.2908	47	NA	NA	NA	NA	NA	NA	NA	NA	NA	No	ID=8-130049350-130049434-GGGGGCAGAGGAGAACACATG,8-130049663-130049684-GGGCAGAGGGGAACACATGGA,8-130050158-130050178-GGGGGCAGAGGAGAACACAT,8-130050211-130050232-GAACACATGGGGGGCAGAGGA,8-130050326-130050336-CCA,8-130050347-130050363-CA;MOTIFS=GGGGGCAGAGGAGAACACATG,CA,GAACACATGGGGGGCAGAGGA,GGGGGCAGAGGAGAACACAT,CCA,GGGCAGAGGGGAACACATGGA;STRUC=<VC248928>	HPRC,HGSVC	No	1.721	Yes	NA,NA	NA	NA
chr8:130049620	286388	INS	641	0.8349	0.5979	12	NA	NA	NA	NA	NA	NA	NA	NA	NA	No	ID=8-130049350-130049434-GGGGGCAGAGGAGAACACATG,8-130049663-130049684-GGGCAGAGGGGAACACATGGA,8-130050158-130050178-GGGGGCAGAGGAGAACACAT,8-130050211-130050232-GAACACATGGGGGGCAGAGGA,8-130050326-130050336-CCA,8-130050347-130050363-CA;MOTIFS=GGGGGCAGAGGAGAACACATG,CA,GAACACATGGGGGGCAGAGGA,GGGGGCAGAGGAGAACACAT,CCA,GGGCAGAGGGGAACACATGGA;STRUC=<VC248928>	HPRC,HGSVC	No	1.721	Yes	NA,NA	NA	NA
chr8:130049629	286389	DEL	106	0.805	0.6754	4	NA	NA	NA	NA	NA	NA	NA	NA	NA	No	ID=8-130049350-130049434-GGGGGCAGAGGAGAACACATG,8-130049663-130049684-GGGCAGAGGGGAACACATGGA,8-130050158-130050178-GGGGGCAGAGGAGAACACAT,8-130050211-130050232-GAACACATGGGGGGCAGAGGA,8-130050326-130050336-CCA,8-130050347-130050363-CA;MOTIFS=GGGGGCAGAGGAGAACACATG,CA,GAACACATGGGGGGCAGAGGA,GGGGGCAGAGGAGAACACAT,CCA,GGGCAGAGGGGAACACATGGA;STRUC=<VC248928>	HPRC,HGSVC,1KG-ONT	No	0.844	No	NA,NA	NA	NA
chr8:130049640	286390	INS	398	0.8312	0.6559	22	NA	NA	NA	NA	NA	NA	NA	NA	NA	No	ID=8-130049350-130049434-GGGGGCAGAGGAGAACACATG,8-130049663-130049684-GGGCAGAGGGGAACACATGGA,8-130050158-130050178-GGGGGCAGAGGAGAACACAT,8-130050211-130050232-GAACACATGGGGGGCAGAGGA,8-130050326-130050336-CCA,8-130050347-130050363-CA;MOTIFS=GGGGGCAGAGGAGAACACATG,CA,GAACACATGGGGGGCAGAGGA,GGGGGCAGAGGAGAACACAT,CCA,GGGCAGAGGGGAACACATGGA;STRUC=<VC248928>	HPRC,HGSVC,1KG-ONT	No	0.692	Yes	NA,NA	NA	NA
chr8:130049652	286391	INS	1360	0.8235	0.6131	7	NA	NA	NA	NA	NA	NA	NA	NA	NA	No	ID=8-130049350-130049434-GGGGGCAGAGGAGAACACATG,8-130049663-130049684-GGGCAGAGGGGAACACATGGA,8-130050158-130050178-GGGGGCAGAGGAGAACACAT,8-130050211-130050232-GAACACATGGGGGGCAGAGGA,8-130050326-130050336-CCA,8-130050347-130050363-CA;MOTIFS=GGGGGCAGAGGAGAACACATG,CA,GAACACATGGGGGGCAGAGGA,GGGGGCAGAGGAGAACACAT,CCA,GGGCAGAGGGGAACACATGGA;STRUC=<VC248928>	HPRC,HGSVC	No	4.198	Yes	NA,NA	NA	NA
chr8:130049676	286392	DEL	435	0.854	0.5387	34	NA	NA	NA	NA	NA	NA	NA	NA	NA	No	ID=8-130049350-130049434-GGGGGCAGAGGAGAACACATG,8-130049663-130049684-GGGCAGAGGGGAACACATGGA,8-130050158-130050178-GGGGGCAGAGGAGAACACAT,8-130050211-130050232-GAACACATGGGGGGCAGAGGA,8-130050326-130050336-CCA,8-130050347-130050363-CA;MOTIFS=GGGGGCAGAGGAGAACACATG,CA,GAACACATGGGGGGCAGAGGA,GGGGGCAGAGGAGAACACAT,CCA,GGGCAGAGGGGAACACATGGA;STRUC=<VC248928>	HPRC,HGSVC,1KG-ONT	No	3.655	No	NA,NA	NA	NA
chr8:130049693	286393	DEL	578	0.8792	0.4641	47	NA	NA	NA	NA	NA	NA	NA	NA	NA	No	ID=8-130049350-130049434-GGGGGCAGAGGAGAACACATG,8-130049663-130049684-GGGCAGAGGGGAACACATGGA,8-130050158-130050178-GGGGGCAGAGGAGAACACAT,8-130050211-130050232-GAACACATGGGGGGCAGAGGA,8-130050326-130050336-CCA,8-130050347-130050363-CA;MOTIFS=GGGGGCAGAGGAGAACACATG,CA,GAACACATGGGGGGCAGAGGA,GGGGGCAGAGGAGAACACAT,CCA,GGGCAGAGGGGAACACATGGA;STRUC=<VC248928>	HPRC,HGSVC,1KG-ONT	No	4.865	No	NA,NA	NA	NA
chr8:130049695	286394	INS	270	0.8952	0.5591	10	NA	NA	NA	NA	NA	NA	NA	NA	NA	No	ID=8-130049350-130049434-GGGGGCAGAGGAGAACACATG,8-130049663-130049684-GGGCAGAGGGGAACACATGGA,8-130050158-130050178-GGGGGCAGAGGAGAACACAT,8-130050211-130050232-GAACACATGGGGGGCAGAGGA,8-130050326-130050336-CCA,8-130050347-130050363-CA;MOTIFS=GGGGGCAGAGGAGAACACATG,CA,GAACACATGGGGGGCAGAGGA,GGGGGCAGAGGAGAACACAT,CCA,GGGCAGAGGGGAACACATGGA;STRUC=<VC248928>	HPRC,HGSVC,1KG-ONT	No	0.692	Yes	NA,NA	NA	NA
chr8:130049704	286395	INS	64	0.7977	0.691	5	NA	NA	NA	NA	NA	NA	NA	NA	NA	No	ID=8-130049350-130049434-GGGGGCAGAGGAGAACACATG,8-130049663-130049684-GGGCAGAGGGGAACACATGGA,8-130050158-130050178-GGGGGCAGAGGAGAACACAT,8-130050211-130050232-GAACACATGGGGGGCAGAGGA,8-130050326-130050336-CCA,8-130050347-130050363-CA;MOTIFS=GGGGGCAGAGGAGAACACATG,CA,GAACACATGGGGGGCAGAGGA,GGGGGCAGAGGAGAACACAT,CCA,GGGCAGAGGGGAACACATGGA;STRUC=<VC248928>	HPRC,HGSVC,1KG-ONT	No	4.198	No	NA,NA	NA	NA
chr8:130049711	286396	INS	503	0.8368	0.6029	4	NA	NA	NA	NA	NA	NA	NA	NA	NA	No	ID=8-130049350-130049434-GGGGGCAGAGGAGAACACATG,8-130049663-130049684-GGGCAGAGGGGAACACATGGA,8-130050158-130050178-GGGGGCAGAGGAGAACACAT,8-130050211-130050232-GAACACATGGGGGGCAGAGGA,8-130050326-130050336-CCA,8-130050347-130050363-CA;MOTIFS=GGGGGCAGAGGAGAACACATG,CA,GAACACATGGGGGGCAGAGGA,GGGGGCAGAGGAGAACACAT,CCA,GGGCAGAGGGGAACACATGGA;STRUC=<VC248928>	HPRC,HGSVC	No	0.692	No	NA,NA	NA	NA
chr8:130049718	286397	DEL	248	0.8283	0.6282	19	NA	NA	NA	NA	NA	NA	NA	NA	NA	No	ID=8-130049350-130049434-GGGGGCAGAGGAGAACACATG,8-130049663-130049684-GGGCAGAGGGGAACACATGGA,8-130050158-130050178-GGGGGCAGAGGAGAACACAT,8-130050211-130050232-GAACACATGGGGGGCAGAGGA,8-130050326-130050336-CCA,8-130050347-130050363-CA;MOTIFS=GGGGGCAGAGGAGAACACATG,CA,GAACACATGGGGGGCAGAGGA,GGGGGCAGAGGAGAACACAT,CCA,GGGCAGAGGGGAACACATGGA;STRUC=<VC248928>	HPRC,HGSVC,1KG-ONT	No	3.718	No	NA,NA	NA	NA
chr8:130049746	286398	INS	82	0.826	0.6293	7	NA	NA	NA	NA	NA	NA	NA	NA	NA	No	ID=8-130049350-130049434-GGGGGCAGAGGAGAACACATG,8-130049663-130049684-GGGCAGAGGGGAACACATGGA,8-130050158-130050178-GGGGGCAGAGGAGAACACAT,8-130050211-130050232-GAACACATGGGGGGCAGAGGA,8-130050326-130050336-CCA,8-130050347-130050363-CA;MOTIFS=GGGGGCAGAGGAGAACACATG,CA,GAACACATGGGGGGCAGAGGA,GGGGGCAGAGGAGAACACAT,CCA,GGGCAGAGGGGAACACATGGA;STRUC=<VC248928>	HPRC,HGSVC,1KG-ONT	No	4.198	Yes	NA,NA	NA	NA
chr8:130049764	286399	INS	88	0.8165	0.658	8	NA	NA	NA	NA	NA	NA	NA	NA	NA	No	ID=8-130049350-130049434-GGGGGCAGAGGAGAACACATG,8-130049663-130049684-GGGCAGAGGGGAACACATGGA,8-130050158-130050178-GGGGGCAGAGGAGAACACAT,8-130050211-130050232-GAACACATGGGGGGCAGAGGA,8-130050326-130050336-CCA,8-130050347-130050363-CA;MOTIFS=GGGGGCAGAGGAGAACACATG,CA,GAACACATGGGGGGCAGAGGA,GGGGGCAGAGGAGAACACAT,CCA,GGGCAGAGGGGAACACATGGA;STRUC=<VC248928>	HPRC,HGSVC,1KG-ONT	No	0.692	Yes	NA,NA	NA	NA
chr8:130049765	286400	INS	480	0.8689	0.6417	9	NA	NA	NA	NA	NA	NA	NA	NA	NA	No	ID=8-130049350-130049434-GGGGGCAGAGGAGAACACATG,8-130049663-130049684-GGGCAGAGGGGAACACATGGA,8-130050158-130050178-GGGGGCAGAGGAGAACACAT,8-130050211-130050232-GAACACATGGGGGGCAGAGGA,8-130050326-130050336-CCA,8-130050347-130050363-CA;MOTIFS=GGGGGCAGAGGAGAACACATG,CA,GAACACATGGGGGGCAGAGGA,GGGGGCAGAGGAGAACACAT,CCA,GGGCAGAGGGGAACACATGGA;STRUC=<VC248928>	HPRC,HGSVC,1KG-ONT	No	4.198	Yes	NA,NA	NA	NA
chr8:130049773	286401	INS	104	0.8447	0.5752	5	NA	NA	NA	NA	NA	NA	NA	NA	NA	No	ID=8-130049350-130049434-GGGGGCAGAGGAGAACACATG,8-130049663-130049684-GGGCAGAGGGGAACACATGGA,8-130050158-130050178-GGGGGCAGAGGAGAACACAT,8-130050211-130050232-GAACACATGGGGGGCAGAGGA,8-130050326-130050336-CCA,8-130050347-130050363-CA;MOTIFS=GGGGGCAGAGGAGAACACATG,CA,GAACACATGGGGGGCAGAGGA,GGGGGCAGAGGAGAACACAT,CCA,GGGCAGAGGGGAACACATGGA;STRUC=<VC248928>	HPRC,HGSVC,1KG-ONT	No	0.692	Yes	NA,NA	NA	NA
chr8:130049776	286402	INS	186	0.816	0.6585	10	NA	NA	NA	NA	NA	NA	NA	NA	NA	No	ID=8-130049350-130049434-GGGGGCAGAGGAGAACACATG,8-130049663-130049684-GGGCAGAGGGGAACACATGGA,8-130050158-130050178-GGGGGCAGAGGAGAACACAT,8-130050211-130050232-GAACACATGGGGGGCAGAGGA,8-130050326-130050336-CCA,8-130050347-130050363-CA;MOTIFS=GGGGGCAGAGGAGAACACATG,CA,GAACACATGGGGGGCAGAGGA,GGGGGCAGAGGAGAACACAT,CCA,GGGCAGAGGGGAACACATGGA;STRUC=<VC248928>	HPRC,HGSVC	No	4.198	Yes	NA,NA	NA	NA
chr8:130049798	286403	DEL	185	0.8274	0.6085	14	NA	NA	NA	NA	NA	NA	NA	NA	NA	No	ID=8-130049350-130049434-GGGGGCAGAGGAGAACACATG,8-130049663-130049684-GGGCAGAGGGGAACACATGGA,8-130050158-130050178-GGGGGCAGAGGAGAACACAT,8-130050211-130050232-GAACACATGGGGGGCAGAGGA,8-130050326-130050336-CCA,8-130050347-130050363-CA;MOTIFS=GGGGGCAGAGGAGAACACATG,CA,GAACACATGGGGGGCAGAGGA,GGGGGCAGAGGAGAACACAT,CCA,GGGCAGAGGGGAACACATGGA;STRUC=<VC248928>	HPRC,HGSVC,1KG-ONT	No	3.636	No	NA,NA	NA	NA
chr8:130049805	286404	DEL	476	0.8036	0.6968	34	NA	NA	NA	NA	NA	NA	NA	NA	NA	No	ID=8-130049350-130049434-GGGGGCAGAGGAGAACACATG,8-130049663-130049684-GGGCAGAGGGGAACACATGGA,8-130050158-130050178-GGGGGCAGAGGAGAACACAT,8-130050211-130050232-GAACACATGGGGGGCAGAGGA,8-130050326-130050336-CCA,8-130050347-130050363-CA;MOTIFS=GGGGGCAGAGGAGAACACATG,CA,GAACACATGGGGGGCAGAGGA,GGGGGCAGAGGAGAACACAT,CCA,GGGCAGAGGGGAACACATGGA;STRUC=<VC248928>	HPRC,HGSVC,1KG-ONT	No	4.889	No	NA,NA	NA	NA
chr8:130049806	286405	DEL	82	0.9237	0.2885	23	NA	NA	NA	NA	NA	NA	NA	NA	NA	No	ID=8-130049350-130049434-GGGGGCAGAGGAGAACACATG,8-130049663-130049684-GGGCAGAGGGGAACACATGGA,8-130050158-130050178-GGGGGCAGAGGAGAACACAT,8-130050211-130050232-GAACACATGGGGGGCAGAGGA,8-130050326-130050336-CCA,8-130050347-130050363-CA;MOTIFS=GGGGGCAGAGGAGAACACATG,CA,GAACACATGGGGGGCAGAGGA,GGGGGCAGAGGAGAACACAT,CCA,GGGCAGAGGGGAACACATGGA;STRUC=<VC248928>	HPRC,HGSVC,1KG-ONT	No	0.967	Yes	NA,NA	NA	NA
chr8:130049828	286407	DEL	122	0.8313	0.6776	11	NA	NA	NA	NA	NA	NA	NA	NA	NA	No	ID=8-130049350-130049434-GGGGGCAGAGGAGAACACATG,8-130049663-130049684-GGGCAGAGGGGAACACATGGA,8-130050158-130050178-GGGGGCAGAGGAGAACACAT,8-130050211-130050232-GAACACATGGGGGGCAGAGGA,8-130050326-130050336-CCA,8-130050347-130050363-CA;MOTIFS=GGGGGCAGAGGAGAACACATG,CA,GAACACATGGGGGGCAGAGGA,GGGGGCAGAGGAGAACACAT,CCA,GGGCAGAGGGGAACACATGGA;STRUC=<VC248928>	HPRC,HGSVC,1KG-ONT	No	0.996	No	NA,NA	NA	NA
chr8:130049832	286408	INS	1994	0.8048	0.6903	22	NA	NA	NA	NA	NA	NA	NA	NA	NA	No	ID=8-130049350-130049434-GGGGGCAGAGGAGAACACATG,8-130049663-130049684-GGGCAGAGGGGAACACATGGA,8-130050158-130050178-GGGGGCAGAGGAGAACACAT,8-130050211-130050232-GAACACATGGGGGGCAGAGGA,8-130050326-130050336-CCA,8-130050347-130050363-CA;MOTIFS=GGGGGCAGAGGAGAACACATG,CA,GAACACATGGGGGGCAGAGGA,GGGGGCAGAGGAGAACACAT,CCA,GGGCAGAGGGGAACACATGGA;STRUC=<VC248928>	HPRC,HGSVC	No	0.692	Yes	NA,NA	NA	NA
chr8:130049835	286409	INS	709	0.8299	0.6453	22	NA	NA	NA	NA	NA	NA	NA	NA	NA	No	ID=8-130049350-130049434-GGGGGCAGAGGAGAACACATG,8-130049663-130049684-GGGCAGAGGGGAACACATGGA,8-130050158-130050178-GGGGGCAGAGGAGAACACAT,8-130050211-130050232-GAACACATGGGGGGCAGAGGA,8-130050326-130050336-CCA,8-130050347-130050363-CA;MOTIFS=GGGGGCAGAGGAGAACACATG,CA,GAACACATGGGGGGCAGAGGA,GGGGGCAGAGGAGAACACAT,CCA,GGGCAGAGGGGAACACATGGA;STRUC=<VC248928>	HPRC,HGSVC	No	0.692	Yes	NA,NA	NA	NA
chr8:130049839	286410	DEL	144	0.8109	0.6562	7	NA	NA	NA	NA	NA	NA	NA	NA	NA	No	ID=8-130049350-130049434-GGGGGCAGAGGAGAACACATG,8-130049663-130049684-GGGCAGAGGGGAACACATGGA,8-130050158-130050178-GGGGGCAGAGGAGAACACAT,8-130050211-130050232-GAACACATGGGGGGCAGAGGA,8-130050326-130050336-CCA,8-130050347-130050363-CA;MOTIFS=GGGGGCAGAGGAGAACACATG,CA,GAACACATGGGGGGCAGAGGA,GGGGGCAGAGGAGAACACAT,CCA,GGGCAGAGGGGAACACATGGA;STRUC=<VC248928>	HPRC,HGSVC,1KG-ONT	No	0.996	No	NA,NA	NA	NA
chr8:130049842	286411	INS	594	0.8153	0.6908	10	NA	NA	NA	NA	NA	NA	NA	NA	NA	No	ID=8-130049350-130049434-GGGGGCAGAGGAGAACACATG,8-130049663-130049684-GGGCAGAGGGGAACACATGGA,8-130050158-130050178-GGGGGCAGAGGAGAACACAT,8-130050211-130050232-GAACACATGGGGGGCAGAGGA,8-130050326-130050336-CCA,8-130050347-130050363-CA;MOTIFS=GGGGGCAGAGGAGAACACATG,CA,GAACACATGGGGGGCAGAGGA,GGGGGCAGAGGAGAACACAT,CCA,GGGCAGAGGGGAACACATGGA;STRUC=<VC248928>	HPRC,HGSVC	No	0.692	No	NA,NA	NA	NA
chr8:130049877	286413	INS	142	0.881	0.4382	4	NA	NA	NA	NA	NA	NA	NA	NA	NA	No	ID=8-130049350-130049434-GGGGGCAGAGGAGAACACATG,8-130049663-130049684-GGGCAGAGGGGAACACATGGA,8-130050158-130050178-GGGGGCAGAGGAGAACACAT,8-130050211-130050232-GAACACATGGGGGGCAGAGGA,8-130050326-130050336-CCA,8-130050347-130050363-CA;MOTIFS=GGGGGCAGAGGAGAACACATG,CA,GAACACATGGGGGGCAGAGGA,GGGGGCAGAGGAGAACACAT,CCA,GGGCAGAGGGGAACACATGGA;STRUC=<VC248928>	HPRC,HGSVC,1KG-ONT	No	0.118	No	NA,NA	NA	NA
chr8:130049877	286414	INS	79	0.82	0.6572	4	NA	NA	NA	NA	NA	NA	NA	NA	NA	No	ID=8-130049350-130049434-GGGGGCAGAGGAGAACACATG,8-130049663-130049684-GGGCAGAGGGGAACACATGGA,8-130050158-130050178-GGGGGCAGAGGAGAACACAT,8-130050211-130050232-GAACACATGGGGGGCAGAGGA,8-130050326-130050336-CCA,8-130050347-130050363-CA;MOTIFS=GGGGGCAGAGGAGAACACATG,CA,GAACACATGGGGGGCAGAGGA,GGGGGCAGAGGAGAACACAT,CCA,GGGCAGAGGGGAACACATGGA;STRUC=<VC248928>	HPRC,HGSVC,1KG-ONT	No	0.118	No	NA,NA	NA	NA
chr8:130049877	286415	INS	125	0.8712	0.5114	1	NA	NA	NA	NA	NA	NA	NA	NA	NA	No	ID=8-130049350-130049434-GGGGGCAGAGGAGAACACATG,8-130049663-130049684-GGGCAGAGGGGAACACATGGA,8-130050158-130050178-GGGGGCAGAGGAGAACACAT,8-130050211-130050232-GAACACATGGGGGGCAGAGGA,8-130050326-130050336-CCA,8-130050347-130050363-CA;MOTIFS=GGGGGCAGAGGAGAACACATG,CA,GAACACATGGGGGGCAGAGGA,GGGGGCAGAGGAGAACACAT,CCA,GGGCAGAGGGGAACACATGGA;STRUC=<VC248928>	HPRC,HGSVC,1KG-ONT	No	0.118	No	NA,NA	NA	NA
chr8:130049877	286412	INS	366	0.8551	0.521	9	NA	NA	NA	NA	NA	NA	NA	NA	NA	No	ID=8-130049350-130049434-GGGGGCAGAGGAGAACACATG,8-130049663-130049684-GGGCAGAGGGGAACACATGGA,8-130050158-130050178-GGGGGCAGAGGAGAACACAT,8-130050211-130050232-GAACACATGGGGGGCAGAGGA,8-130050326-130050336-CCA,8-130050347-130050363-CA;MOTIFS=GGGGGCAGAGGAGAACACATG,CA,GAACACATGGGGGGCAGAGGA,GGGGGCAGAGGAGAACACAT,CCA,GGGCAGAGGGGAACACATGGA;STRUC=<VC248928>	HPRC,HGSVC,1KG-ONT	No	0.118	No	NA,NA	NA	NA
chr8:130049879	286416	DEL	208	0.8913	0.3777	11	NA	NA	NA	NA	NA	NA	NA	NA	NA	No	ID=8-130049350-130049434-GGGGGCAGAGGAGAACACATG,8-130049663-130049684-GGGCAGAGGGGAACACATGGA,8-130050158-130050178-GGGGGCAGAGGAGAACACAT,8-130050211-130050232-GAACACATGGGGGGCAGAGGA,8-130050326-130050336-CCA,8-130050347-130050363-CA;MOTIFS=GGGGGCAGAGGAGAACACATG,CA,GAACACATGGGGGGCAGAGGA,GGGGGCAGAGGAGAACACAT,CCA,GGGCAGAGGGGAACACATGGA;STRUC=<VC248928>	HPRC,HGSVC,1KG-ONT	No	3.632	No	NA,NA	NA	NA
chr8:130049880	286417	INS	1217	0.8798	0.6867	11	NA	NA	NA	NA	NA	NA	NA	NA	NA	No	ID=8-130049350-130049434-GGGGGCAGAGGAGAACACATG,8-130049663-130049684-GGGCAGAGGGGAACACATGGA,8-130050158-130050178-GGGGGCAGAGGAGAACACAT,8-130050211-130050232-GAACACATGGGGGGCAGAGGA,8-130050326-130050336-CCA,8-130050347-130050363-CA;MOTIFS=GGGGGCAGAGGAGAACACATG,CA,GAACACATGGGGGGCAGAGGA,GGGGGCAGAGGAGAACACAT,CCA,GGGCAGAGGGGAACACATGGA;STRUC=<VC248928>	HPRC,HGSVC	No	2.02	Yes	NA,NA	NA	NA
chr8:130049888	286418	INS	751	0.8248	0.6724	16	NA	NA	NA	NA	NA	NA	NA	NA	NA	No	ID=8-130049350-130049434-GGGGGCAGAGGAGAACACATG,8-130049663-130049684-GGGCAGAGGGGAACACATGGA,8-130050158-130050178-GGGGGCAGAGGAGAACACAT,8-130050211-130050232-GAACACATGGGGGGCAGAGGA,8-130050326-130050336-CCA,8-130050347-130050363-CA;MOTIFS=GGGGGCAGAGGAGAACACATG,CA,GAACACATGGGGGGCAGAGGA,GGGGGCAGAGGAGAACACAT,CCA,GGGCAGAGGGGAACACATGGA;STRUC=<VC248928>	HPRC,HGSVC	No	0.692	Yes	NA,NA	NA	NA
chr8:130049890	286419	DEL	60	0.8626	0.5164	29	NA	NA	NA	NA	NA	NA	NA	NA	NA	No	ID=8-130049350-130049434-GGGGGCAGAGGAGAACACATG,8-130049663-130049684-GGGCAGAGGGGAACACATGGA,8-130050158-130050178-GGGGGCAGAGGAGAACACAT,8-130050211-130050232-GAACACATGGGGGGCAGAGGA,8-130050326-130050336-CCA,8-130050347-130050363-CA;MOTIFS=GGGGGCAGAGGAGAACACATG,CA,GAACACATGGGGGGCAGAGGA,GGGGGCAGAGGAGAACACAT,CCA,GGGCAGAGGGGAACACATGGA;STRUC=<VC248928>	HPRC,HGSVC	No	3.997	Yes	NA,NA	NA	NA
chr8:130049900	286420	INS	2369	0.813	0.6782	16	NA	NA	NA	NA	NA	NA	NA	NA	NA	No	ID=8-130049350-130049434-GGGGGCAGAGGAGAACACATG,8-130049663-130049684-GGGCAGAGGGGAACACATGGA,8-130050158-130050178-GGGGGCAGAGGAGAACACAT,8-130050211-130050232-GAACACATGGGGGGCAGAGGA,8-130050326-130050336-CCA,8-130050347-130050363-CA;MOTIFS=GGGGGCAGAGGAGAACACATG,CA,GAACACATGGGGGGCAGAGGA,GGGGGCAGAGGAGAACACAT,CCA,GGGCAGAGGGGAACACATGGA;STRUC=<VC248928>	HGSVC	No	4.198	Yes	NA,NA	NA	NA
chr8:130049925	286421	INS	206	0.8423	0.5834	8	NA	NA	NA	NA	NA	NA	NA	NA	NA	No	ID=8-130049350-130049434-GGGGGCAGAGGAGAACACATG,8-130049663-130049684-GGGCAGAGGGGAACACATGGA,8-130050158-130050178-GGGGGCAGAGGAGAACACAT,8-130050211-130050232-GAACACATGGGGGGCAGAGGA,8-130050326-130050336-CCA,8-130050347-130050363-CA;MOTIFS=GGGGGCAGAGGAGAACACATG,CA,GAACACATGGGGGGCAGAGGA,GGGGGCAGAGGAGAACACAT,CCA,GGGCAGAGGGGAACACATGGA;STRUC=<VC248928>	HPRC,HGSVC	No	0.692	Yes	NA,NA	NA	NA
chr8:130049929	286422	DEL	229	0.8686	0.4895	14	NA	NA	NA	NA	NA	NA	NA	NA	NA	No	ID=8-130049350-130049434-GGGGGCAGAGGAGAACACATG,8-130049663-130049684-GGGCAGAGGGGAACACATGGA,8-130050158-130050178-GGGGGCAGAGGAGAACACAT,8-130050211-130050232-GAACACATGGGGGGCAGAGGA,8-130050326-130050336-CCA,8-130050347-130050363-CA;MOTIFS=GGGGGCAGAGGAGAACACATG,CA,GAACACATGGGGGGCAGAGGA,GGGGGCAGAGGAGAACACAT,CCA,GGGCAGAGGGGAACACATGGA;STRUC=<VC248928>	HPRC,HGSVC,1KG-ONT	No	3.715	No	NA,NA	NA	NA
chr8:130049937	286423	DEL	77	0.8552	0.5476	12	NA	NA	NA	NA	NA	NA	NA	NA	NA	No	ID=8-130049350-130049434-GGGGGCAGAGGAGAACACATG,8-130049663-130049684-GGGCAGAGGGGAACACATGGA,8-130050158-130050178-GGGGGCAGAGGAGAACACAT,8-130050211-130050232-GAACACATGGGGGGCAGAGGA,8-130050326-130050336-CCA,8-130050347-130050363-CA;MOTIFS=GGGGGCAGAGGAGAACACATG,CA,GAACACATGGGGGGCAGAGGA,GGGGGCAGAGGAGAACACAT,CCA,GGGCAGAGGGGAACACATGGA;STRUC=<VC248928>	HPRC,HGSVC,1KG-ONT	No	3.934	No	NA,NA	NA	NA
chr8:130049946	286424	DEL	103	0.8608	0.4851	3	NA	NA	NA	NA	NA	NA	NA	NA	NA	No	ID=8-130049350-130049434-GGGGGCAGAGGAGAACACATG,8-130049663-130049684-GGGCAGAGGGGAACACATGGA,8-130050158-130050178-GGGGGCAGAGGAGAACACAT,8-130050211-130050232-GAACACATGGGGGGCAGAGGA,8-130050326-130050336-CCA,8-130050347-130050363-CA;MOTIFS=GGGGGCAGAGGAGAACACATG,CA,GAACACATGGGGGGCAGAGGA,GGGGGCAGAGGAGAACACAT,CCA,GGGCAGAGGGGAACACATGGA;STRUC=<VC248928>	HPRC,HGSVC,1KG-ONT	No	3.934	No	NA,NA	NA	NA
chr8:130049950	286425	INS	61	0.8304	0.5938	11	NA	NA	NA	NA	NA	NA	NA	NA	NA	No	ID=8-130049350-130049434-GGGGGCAGAGGAGAACACATG,8-130049663-130049684-GGGCAGAGGGGAACACATGGA,8-130050158-130050178-GGGGGCAGAGGAGAACACAT,8-130050211-130050232-GAACACATGGGGGGCAGAGGA,8-130050326-130050336-CCA,8-130050347-130050363-CA;MOTIFS=GGGGGCAGAGGAGAACACATG,CA,GAACACATGGGGGGCAGAGGA,GGGGGCAGAGGAGAACACAT,CCA,GGGCAGAGGGGAACACATGGA;STRUC=<VC248928>	HPRC,HGSVC,1KG-ONT	No	0.692	Yes	NA,NA	NA	NA
chr8:130049987	286426	DEL	166	0.8283	0.6507	28	NA	NA	NA	NA	NA	NA	NA	NA	NA	No	ID=8-130049350-130049434-GGGGGCAGAGGAGAACACATG,8-130049663-130049684-GGGCAGAGGGGAACACATGGA,8-130050158-130050178-GGGGGCAGAGGAGAACACAT,8-130050211-130050232-GAACACATGGGGGGCAGAGGA,8-130050326-130050336-CCA,8-130050347-130050363-CA;MOTIFS=GGGGGCAGAGGAGAACACATG,CA,GAACACATGGGGGGCAGAGGA,GGGGGCAGAGGAGAACACAT,CCA,GGGCAGAGGGGAACACATGGA;STRUC=<VC248928>	HPRC,HGSVC,1KG-ONT	No	1.532	No	NA,NA	NA	NA
chr8:130049992	286427	INS	327	0.944	0.23	5	NA	NA	NA	NA	NA	NA	NA	NA	NA	No	ID=8-130049350-130049434-GGGGGCAGAGGAGAACACATG,8-130049663-130049684-GGGCAGAGGGGAACACATGGA,8-130050158-130050178-GGGGGCAGAGGAGAACACAT,8-130050211-130050232-GAACACATGGGGGGCAGAGGA,8-130050326-130050336-CCA,8-130050347-130050363-CA;MOTIFS=GGGGGCAGAGGAGAACACATG,CA,GAACACATGGGGGGCAGAGGA,GGGGGCAGAGGAGAACACAT,CCA,GGGCAGAGGGGAACACATGGA;STRUC=<VC248928>	HPRC,HGSVC,1KG-ONT	No	0.692	No	NA,NA	NA	NA
chr8:130050001	286428	INS	124	0.8966	0.3976	5	NA	NA	NA	NA	NA	NA	NA	NA	NA	No	ID=8-130049350-130049434-GGGGGCAGAGGAGAACACATG,8-130049663-130049684-GGGCAGAGGGGAACACATGGA,8-130050158-130050178-GGGGGCAGAGGAGAACACAT,8-130050211-130050232-GAACACATGGGGGGCAGAGGA,8-130050326-130050336-CCA,8-130050347-130050363-CA;MOTIFS=GGGGGCAGAGGAGAACACATG,CA,GAACACATGGGGGGCAGAGGA,GGGGGCAGAGGAGAACACAT,CCA,GGGCAGAGGGGAACACATGGA;STRUC=<VC248928>	HPRC,HGSVC,1KG-ONT	No	0.692	No	NA,NA	NA	NA
chr8:130050012	286429	DEL	146	0.8054	0.6958	3	NA	NA	NA	NA	NA	NA	NA	NA	NA	No	ID=8-130049350-130049434-GGGGGCAGAGGAGAACACATG,8-130049663-130049684-GGGCAGAGGGGAACACATGGA,8-130050158-130050178-GGGGGCAGAGGAGAACACAT,8-130050211-130050232-GAACACATGGGGGGCAGAGGA,8-130050326-130050336-CCA,8-130050347-130050363-CA;MOTIFS=GGGGGCAGAGGAGAACACATG,CA,GAACACATGGGGGGCAGAGGA,GGGGGCAGAGGAGAACACAT,CCA,GGGCAGAGGGGAACACATGGA;STRUC=<VC248928>	HPRC,HGSVC,1KG-ONT	No	0.876	No	NA,NA	NA	NA
chr8:130050031	286430	DEL	64	0.8548	0.5303	13	NA	NA	NA	NA	NA	NA	NA	NA	NA	No	ID=8-130049350-130049434-GGGGGCAGAGGAGAACACATG,8-130049663-130049684-GGGCAGAGGGGAACACATGGA,8-130050158-130050178-GGGGGCAGAGGAGAACACAT,8-130050211-130050232-GAACACATGGGGGGCAGAGGA,8-130050326-130050336-CCA,8-130050347-130050363-CA;MOTIFS=GGGGGCAGAGGAGAACACATG,CA,GAACACATGGGGGGCAGAGGA,GGGGGCAGAGGAGAACACAT,CCA,GGGCAGAGGGGAACACATGGA;STRUC=<VC248928>	HPRC,HGSVC	No	3.881	No	NA,NA	NA	NA
chr8:130050066	286431	INS	61	0.8448	0.5736	8	NA	NA	NA	NA	NA	NA	NA	NA	NA	No	ID=8-130049350-130049434-GGGGGCAGAGGAGAACACATG,8-130049663-130049684-GGGCAGAGGGGAACACATGGA,8-130050158-130050178-GGGGGCAGAGGAGAACACAT,8-130050211-130050232-GAACACATGGGGGGCAGAGGA,8-130050326-130050336-CCA,8-130050347-130050363-CA;MOTIFS=GGGGGCAGAGGAGAACACATG,CA,GAACACATGGGGGGCAGAGGA,GGGGGCAGAGGAGAACACAT,CCA,GGGCAGAGGGGAACACATGGA;STRUC=<VC248928>	HPRC,HGSVC,1KG-ONT	No	1.721	Yes	NA,NA	NA	NA
chr8:130050074	286432	DEL	84	0.8141	0.6617	16	NA	NA	NA	NA	NA	NA	NA	NA	NA	No	ID=8-130049350-130049434-GGGGGCAGAGGAGAACACATG,8-130049663-130049684-GGGCAGAGGGGAACACATGGA,8-130050158-130050178-GGGGGCAGAGGAGAACACAT,8-130050211-130050232-GAACACATGGGGGGCAGAGGA,8-130050326-130050336-CCA,8-130050347-130050363-CA;MOTIFS=GGGGGCAGAGGAGAACACATG,CA,GAACACATGGGGGGCAGAGGA,GGGGGCAGAGGAGAACACAT,CCA,GGGCAGAGGGGAACACATGGA;STRUC=<VC248928>	HPRC,HGSVC,1KG-ONT	No	0.997	No	NA,NA	NA	NA
chr8:130050077	286433	INS	105	0.8057	0.6974	11	NA	NA	NA	NA	NA	NA	NA	NA	NA	No	ID=8-130049350-130049434-GGGGGCAGAGGAGAACACATG,8-130049663-130049684-GGGCAGAGGGGAACACATGGA,8-130050158-130050178-GGGGGCAGAGGAGAACACAT,8-130050211-130050232-GAACACATGGGGGGCAGAGGA,8-130050326-130050336-CCA,8-130050347-130050363-CA;MOTIFS=GGGGGCAGAGGAGAACACATG,CA,GAACACATGGGGGGCAGAGGA,GGGGGCAGAGGAGAACACAT,CCA,GGGCAGAGGGGAACACATGGA;STRUC=<VC248928>	HPRC,HGSVC,1KG-ONT	No	4.198	Yes	NA,NA	NA	NA
chr8:130050095	286434	DEL	63	0.8234	0.652	20	NA	NA	NA	NA	NA	NA	NA	NA	NA	No	ID=8-130049350-130049434-GGGGGCAGAGGAGAACACATG,8-130049663-130049684-GGGCAGAGGGGAACACATGGA,8-130050158-130050178-GGGGGCAGAGGAGAACACAT,8-130050211-130050232-GAACACATGGGGGGCAGAGGA,8-130050326-130050336-CCA,8-130050347-130050363-CA;MOTIFS=GGGGGCAGAGGAGAACACATG,CA,GAACACATGGGGGGCAGAGGA,GGGGGCAGAGGAGAACACAT,CCA,GGGCAGAGGGGAACACATGGA;STRUC=<VC248928>	HPRC,HGSVC	No	3.456	Yes	NA,NA	NA	NA
chr8:130050096	286435	INS	550	0.8212	0.6449	4	NA	NA	NA	NA	NA	NA	NA	NA	NA	No	ID=8-130049350-130049434-GGGGGCAGAGGAGAACACATG,8-130049663-130049684-GGGCAGAGGGGAACACATGGA,8-130050158-130050178-GGGGGCAGAGGAGAACACAT,8-130050211-130050232-GAACACATGGGGGGCAGAGGA,8-130050326-130050336-CCA,8-130050347-130050363-CA;MOTIFS=GGGGGCAGAGGAGAACACATG,CA,GAACACATGGGGGGCAGAGGA,GGGGGCAGAGGAGAACACAT,CCA,GGGCAGAGGGGAACACATGGA;STRUC=<VC248928>	HPRC,HGSVC	No	0.692	No	NA,NA	NA	NA
chr8:130050107	286436	INS	316	0.8227	0.661	4	NA	NA	NA	NA	NA	NA	NA	NA	NA	No	ID=8-130049350-130049434-GGGGGCAGAGGAGAACACATG,8-130049663-130049684-GGGCAGAGGGGAACACATGGA,8-130050158-130050178-GGGGGCAGAGGAGAACACAT,8-130050211-130050232-GAACACATGGGGGGCAGAGGA,8-130050326-130050336-CCA,8-130050347-130050363-CA;MOTIFS=GGGGGCAGAGGAGAACACATG,CA,GAACACATGGGGGGCAGAGGA,GGGGGCAGAGGAGAACACAT,CCA,GGGCAGAGGGGAACACATGGA;STRUC=<VC248928>	HPRC,HGSVC	No	4.198	Yes	NA,NA	NA	NA
chr8:130050112	286437	INS	103	0.8548	0.5596	5	NA	NA	NA	NA	NA	NA	NA	NA	NA	No	ID=8-130049350-130049434-GGGGGCAGAGGAGAACACATG,8-130049663-130049684-GGGCAGAGGGGAACACATGGA,8-130050158-130050178-GGGGGCAGAGGAGAACACAT,8-130050211-130050232-GAACACATGGGGGGCAGAGGA,8-130050326-130050336-CCA,8-130050347-130050363-CA;MOTIFS=GGGGGCAGAGGAGAACACATG,CA,GAACACATGGGGGGCAGAGGA,GGGGGCAGAGGAGAACACAT,CCA,GGGCAGAGGGGAACACATGGA;STRUC=<VC248928>	HPRC,HGSVC,1KG-ONT	No	0.692	Yes	NA,NA	NA	NA
chr8:130050118	286438	INS	63	0.8643	0.4933	18	NA	NA	NA	NA	NA	NA	NA	NA	NA	No	ID=8-130049350-130049434-GGGGGCAGAGGAGAACACATG,8-130049663-130049684-GGGCAGAGGGGAACACATGGA,8-130050158-130050178-GGGGGCAGAGGAGAACACAT,8-130050211-130050232-GAACACATGGGGGGCAGAGGA,8-130050326-130050336-CCA,8-130050347-130050363-CA;MOTIFS=GGGGGCAGAGGAGAACACATG,CA,GAACACATGGGGGGCAGAGGA,GGGGGCAGAGGAGAACACAT,CCA,GGGCAGAGGGGAACACATGGA;STRUC=<VC248928>	HPRC,HGSVC,1KG-ONT	No	4.198	Yes	NA,NA	NA	NA
chr8:130050129	286439	INS	62	0.9003	0.3892	8	NA	NA	NA	NA	NA	NA	NA	NA	NA	No	ID=8-130049350-130049434-GGGGGCAGAGGAGAACACATG,8-130049663-130049684-GGGCAGAGGGGAACACATGGA,8-130050158-130050178-GGGGGCAGAGGAGAACACAT,8-130050211-130050232-GAACACATGGGGGGCAGAGGA,8-130050326-130050336-CCA,8-130050347-130050363-CA;MOTIFS=GGGGGCAGAGGAGAACACATG,CA,GAACACATGGGGGGCAGAGGA,GGGGGCAGAGGAGAACACAT,CCA,GGGCAGAGGGGAACACATGGA;STRUC=<VC248928>	HPRC,HGSVC,1KG-ONT	No	4.198	No	NA,NA	NA	NA
chr8:130050157	286440	DEL	124	0.8224	0.6388	3	NA	NA	NA	NA	NA	NA	NA	NA	NA	No	ID=8-130049350-130049434-GGGGGCAGAGGAGAACACATG,8-130049663-130049684-GGGCAGAGGGGAACACATGGA,8-130050158-130050178-GGGGGCAGAGGAGAACACAT,8-130050211-130050232-GAACACATGGGGGGCAGAGGA,8-130050326-130050336-CCA,8-130050347-130050363-CA;MOTIFS=GGGGGCAGAGGAGAACACATG,CA,GAACACATGGGGGGCAGAGGA,GGGGGCAGAGGAGAACACAT,CCA,GGGCAGAGGGGAACACATGGA;STRUC=<VC248928>	HPRC,HGSVC,1KG-ONT	No	4.865	No	NA,NA	NA	NA
chr8:130050158	286441	INS	433	0.8685	0.4621	10	NA	NA	NA	NA	NA	NA	NA	NA	NA	No	ID=8-130049350-130049434-GGGGGCAGAGGAGAACACATG,8-130049663-130049684-GGGCAGAGGGGAACACATGGA,8-130050158-130050178-GGGGGCAGAGGAGAACACAT,8-130050211-130050232-GAACACATGGGGGGCAGAGGA,8-130050326-130050336-CCA,8-130050347-130050363-CA;MOTIFS=GGGGGCAGAGGAGAACACATG,CA,GAACACATGGGGGGCAGAGGA,GGGGGCAGAGGAGAACACAT,CCA,GGGCAGAGGGGAACACATGGA;STRUC=<VC248928>	HPRC,HGSVC	No	0.692	Yes	NA,NA	NA	NA
chr8:130050178	286442	INS	1442	0.8075	0.6663	16	NA	NA	NA	NA	NA	NA	NA	NA	NA	No	ID=8-130049350-130049434-GGGGGCAGAGGAGAACACATG,8-130049663-130049684-GGGCAGAGGGGAACACATGGA,8-130050158-130050178-GGGGGCAGAGGAGAACACAT,8-130050211-130050232-GAACACATGGGGGGCAGAGGA,8-130050326-130050336-CCA,8-130050347-130050363-CA;MOTIFS=GGGGGCAGAGGAGAACACATG,CA,GAACACATGGGGGGCAGAGGA,GGGGGCAGAGGAGAACACAT,CCA,GGGCAGAGGGGAACACATGGA;STRUC=<VC248928>	HPRC,HGSVC	No	0.692	Yes	NA,NA	NA	NA
chr8:130050178	286443	DEL	103	0.8924	0.389	4	NA	NA	NA	NA	NA	NA	NA	NA	NA	No	ID=8-130049350-130049434-GGGGGCAGAGGAGAACACATG,8-130049663-130049684-GGGCAGAGGGGAACACATGGA,8-130050158-130050178-GGGGGCAGAGGAGAACACAT,8-130050211-130050232-GAACACATGGGGGGCAGAGGA,8-130050326-130050336-CCA,8-130050347-130050363-CA;MOTIFS=GGGGGCAGAGGAGAACACATG,CA,GAACACATGGGGGGCAGAGGA,GGGGGCAGAGGAGAACACAT,CCA,GGGCAGAGGGGAACACATGGA;STRUC=<VC248928>	HPRC,HGSVC,1KG-ONT	No	4.865	Yes	NA,NA	NA	NA
chr8:130050180	286444	INS	622	0.8079	0.69	7	NA	NA	NA	NA	NA	NA	NA	NA	NA	No	ID=8-130049350-130049434-GGGGGCAGAGGAGAACACATG,8-130049663-130049684-GGGCAGAGGGGAACACATGGA,8-130050158-130050178-GGGGGCAGAGGAGAACACAT,8-130050211-130050232-GAACACATGGGGGGCAGAGGA,8-130050326-130050336-CCA,8-130050347-130050363-CA;MOTIFS=GGGGGCAGAGGAGAACACATG,CA,GAACACATGGGGGGCAGAGGA,GGGGGCAGAGGAGAACACAT,CCA,GGGCAGAGGGGAACACATGGA;STRUC=<VC248928>	HPRC,HGSVC	No	4.198	Yes	NA,NA	NA	NA
chr8:130050189	286445	INS	536	0.8318	0.5921	11	NA	NA	NA	NA	NA	NA	NA	NA	NA	No	ID=8-130049350-130049434-GGGGGCAGAGGAGAACACATG,8-130049663-130049684-GGGCAGAGGGGAACACATGGA,8-130050158-130050178-GGGGGCAGAGGAGAACACAT,8-130050211-130050232-GAACACATGGGGGGCAGAGGA,8-130050326-130050336-CCA,8-130050347-130050363-CA;MOTIFS=GGGGGCAGAGGAGAACACATG,CA,GAACACATGGGGGGCAGAGGA,GGGGGCAGAGGAGAACACAT,CCA,GGGCAGAGGGGAACACATGGA;STRUC=<VC248928>	HPRC,HGSVC	No	4.198	Yes	NA,NA	NA	NA
chr8:130050211	286446	INS	1066	0.8158	0.6686	19	NA	NA	NA	NA	NA	NA	NA	NA	NA	No	ID=8-130049350-130049434-GGGGGCAGAGGAGAACACATG,8-130049663-130049684-GGGCAGAGGGGAACACATGGA,8-130050158-130050178-GGGGGCAGAGGAGAACACAT,8-130050211-130050232-GAACACATGGGGGGCAGAGGA,8-130050326-130050336-CCA,8-130050347-130050363-CA;MOTIFS=GGGGGCAGAGGAGAACACATG,CA,GAACACATGGGGGGCAGAGGA,GGGGGCAGAGGAGAACACAT,CCA,GGGCAGAGGGGAACACATGGA;STRUC=<VC248928>	HGSVC	No	0.692	Yes	NA,NA	NA	NA
chr8:130050232	286447	INS	162	0.842	0.624	4	NA	NA	NA	NA	NA	NA	NA	NA	NA	No	ID=8-130049350-130049434-GGGGGCAGAGGAGAACACATG,8-130049663-130049684-GGGCAGAGGGGAACACATGGA,8-130050158-130050178-GGGGGCAGAGGAGAACACAT,8-130050211-130050232-GAACACATGGGGGGCAGAGGA,8-130050326-130050336-CCA,8-130050347-130050363-CA;MOTIFS=GGGGGCAGAGGAGAACACATG,CA,GAACACATGGGGGGCAGAGGA,GGGGGCAGAGGAGAACACAT,CCA,GGGCAGAGGGGAACACATGGA;STRUC=<VC248928>	HPRC,HGSVC,1KG-ONT	No	4.198	Yes	NA,NA	NA	NA
chr8:130050241	286448	INS	310	0.8412	0.616	9	NA	NA	NA	NA	NA	NA	NA	NA	NA	No	ID=8-130049350-130049434-GGGGGCAGAGGAGAACACATG,8-130049663-130049684-GGGCAGAGGGGAACACATGGA,8-130050158-130050178-GGGGGCAGAGGAGAACACAT,8-130050211-130050232-GAACACATGGGGGGCAGAGGA,8-130050326-130050336-CCA,8-130050347-130050363-CA;MOTIFS=GGGGGCAGAGGAGAACACATG,CA,GAACACATGGGGGGCAGAGGA,GGGGGCAGAGGAGAACACAT,CCA,GGGCAGAGGGGAACACATGGA;STRUC=<VC248928>	HPRC,HGSVC	No	0.692	Yes	NA,NA	NA	NA
chr8:130050259	286449	INS	104	0.8433	0.6076	12	NA	NA	NA	NA	NA	NA	NA	NA	NA	No	ID=8-130049350-130049434-GGGGGCAGAGGAGAACACATG,8-130049663-130049684-GGGCAGAGGGGAACACATGGA,8-130050158-130050178-GGGGGCAGAGGAGAACACAT,8-130050211-130050232-GAACACATGGGGGGCAGAGGA,8-130050326-130050336-CCA,8-130050347-130050363-CA;MOTIFS=GGGGGCAGAGGAGAACACATG,CA,GAACACATGGGGGGCAGAGGA,GGGGGCAGAGGAGAACACAT,CCA,GGGCAGAGGGGAACACATGGA;STRUC=<VC248928>	HPRC,HGSVC,1KG-ONT	No	0.692	Yes	NA,NA	NA	NA
chr8:130050259	286450	INS	100	0.8524	0.5717	5	NA	NA	NA	NA	NA	NA	NA	NA	NA	No	ID=8-130049350-130049434-GGGGGCAGAGGAGAACACATG,8-130049663-130049684-GGGCAGAGGGGAACACATGGA,8-130050158-130050178-GGGGGCAGAGGAGAACACAT,8-130050211-130050232-GAACACATGGGGGGCAGAGGA,8-130050326-130050336-CCA,8-130050347-130050363-CA;MOTIFS=GGGGGCAGAGGAGAACACATG,CA,GAACACATGGGGGGCAGAGGA,GGGGGCAGAGGAGAACACAT,CCA,GGGCAGAGGGGAACACATGGA;STRUC=<VC248928>	HPRC,HGSVC,1KG-ONT	No	0.692	Yes	NA,NA	NA	NA
chr8:130050259	286451	INS	84	0.8571	0.6333	15	NA	NA	NA	NA	NA	NA	NA	NA	NA	No	ID=8-130049350-130049434-GGGGGCAGAGGAGAACACATG,8-130049663-130049684-GGGCAGAGGGGAACACATGGA,8-130050158-130050178-GGGGGCAGAGGAGAACACAT,8-130050211-130050232-GAACACATGGGGGGCAGAGGA,8-130050326-130050336-CCA,8-130050347-130050363-CA;MOTIFS=GGGGGCAGAGGAGAACACATG,CA,GAACACATGGGGGGCAGAGGA,GGGGGCAGAGGAGAACACAT,CCA,GGGCAGAGGGGAACACATGGA;STRUC=<VC248928>	HPRC,HGSVC,1KG-ONT	No	0.692	Yes	NA,NA	NA	NA
chr8:130070868	286452	DEL	58	0.9011	0.3693	9	ASAP1(0.99991,0.439)	NA	NA	NA	NA	NA	NA	NA	NA	No	ID=8-130070812-130070837-GGGAGAGA,8-130070814-130070891-GAGAGAGGGAGAGAGGGA,8-130070830-130070839-GA,8-130070848-130070857-GA,8-130070854-130070866-GAGG,8-130070866-130070875-GA,8-130070868-130070903-GAGAGAGG,8-130070902-130070952-GGGAGAGAGAGG,8-130070904-130070913-GA,8-130070916-130070925-GA,8-130070928-130070937-GA,8-130070940-130070949-GA,8-130070964-130070973-GA,8-130070978-130070985-G,8-130070984-130071001-GA,8-130071000-130071012-G,8-130071011-130071047-GA;MOTIFS=GAGAGAGG,GGGAGAGAGAGG,G,GA,GAGG,GGGAGAGA,GAGAGAGGGAGAGAGGGA;STRUC=<VC248931>	1KG-ONT	No	0.596	Yes	NA,NA	NA	NA
chr8:130072824	286466	INS	56	0.8772	0.447	11	ASAP1(0.99991,0.439)	NA	NA	NA	NA	NA	NA	NA	NA	No	ID=8-130072793-130072825-TG,8-130072824-130072830-GC,8-130072830-130072839-G;MOTIFS=GC,TG,G;STRUC=<VC248932>	HPRC,HGSVC	No	2.387	Yes	NA,NA	NA	NA
chr8:130072824	286465	INS	59	0.8695	0.4762	8	ASAP1(0.99991,0.439)	NA	NA	NA	NA	NA	NA	NA	NA	No	ID=8-130072793-130072825-TG,8-130072824-130072830-GC,8-130072830-130072839-G;MOTIFS=GC,TG,G;STRUC=<VC248932>	HPRC,HGSVC	No	2.387	Yes	NA,NA	NA	NA
chr8:130072824	286464	INS	52	0.8217	0.6577	38	ASAP1(0.99991,0.439)	NA	NA	NA	NA	NA	NA	NA	NA	No	ID=8-130072793-130072825-TG,8-130072824-130072830-GC,8-130072830-130072839-G;MOTIFS=GC,TG,G;STRUC=<VC248932>	HPRC,HGSVC	No	2.387	Yes	NA,NA	NA	NA
chr8:130072824	286458	INS	50	0.8307	0.662	24	ASAP1(0.99991,0.439)	NA	NA	NA	NA	NA	NA	NA	NA	No	ID=8-130072793-130072825-TG,8-130072824-130072830-GC,8-130072830-130072839-G;MOTIFS=GC,TG,G;STRUC=<VC248932>	HPRC,HGSVC	No	2.387	Yes	NA,NA	NA	NA
chr8:130072824	286463	INS	56	0.8145	0.6691	17	ASAP1(0.99991,0.439)	NA	NA	NA	NA	NA	NA	NA	NA	No	ID=8-130072793-130072825-TG,8-130072824-130072830-GC,8-130072830-130072839-G;MOTIFS=GC,TG,G;STRUC=<VC248932>	HPRC,HGSVC	No	2.387	Yes	NA,NA	NA	NA
chr8:130072824	286462	INS	63	0.8447	0.6049	2	ASAP1(0.99991,0.439)	NA	NA	NA	NA	NA	NA	NA	NA	No	ID=8-130072793-130072825-TG,8-130072824-130072830-GC,8-130072830-130072839-G;MOTIFS=GC,TG,G;STRUC=<VC248932>	HPRC,HGSVC	No	2.387	Yes	NA,NA	NA	NA
chr8:130072824	286460	INS	66	0.8075	0.6742	3	ASAP1(0.99991,0.439)	NA	NA	NA	NA	NA	NA	NA	NA	No	ID=8-130072793-130072825-TG,8-130072824-130072830-GC,8-130072830-130072839-G;MOTIFS=GC,TG,G;STRUC=<VC248932>	HPRC,HGSVC	No	2.387	Yes	NA,NA	NA	NA
chr8:130072824	286461	INS	60	0.8417	0.6095	5	ASAP1(0.99991,0.439)	NA	NA	NA	NA	NA	NA	NA	NA	No	ID=8-130072793-130072825-TG,8-130072824-130072830-GC,8-130072830-130072839-G;MOTIFS=GC,TG,G;STRUC=<VC248932>	HPRC,HGSVC	No	2.387	Yes	NA,NA	NA	NA
chr8:130072824	286454	INS	52	0.8765	0.4892	3	ASAP1(0.99991,0.439)	NA	NA	NA	NA	NA	NA	NA	NA	No	ID=8-130072793-130072825-TG,8-130072824-130072830-GC,8-130072830-130072839-G;MOTIFS=GC,TG,G;STRUC=<VC248932>	HPRC,HGSVC	No	2.387	No	NA,NA	NA	NA
chr8:130072824	286455	INS	54	0.8661	0.4861	8	ASAP1(0.99991,0.439)	NA	NA	NA	NA	NA	NA	NA	NA	No	ID=8-130072793-130072825-TG,8-130072824-130072830-GC,8-130072830-130072839-G;MOTIFS=GC,TG,G;STRUC=<VC248932>	HPRC,HGSVC	No	2.387	No	NA,NA	NA	NA
chr8:130072824	286457	INS	53	0.8854	0.4275	1	ASAP1(0.99991,0.439)	NA	NA	NA	NA	NA	NA	NA	NA	No	ID=8-130072793-130072825-TG,8-130072824-130072830-GC,8-130072830-130072839-G;MOTIFS=GC,TG,G;STRUC=<VC248932>	HPRC,HGSVC	No	2.387	No	NA,NA	NA	NA
chr8:130072824	286459	INS	57	0.8148	0.6823	23	ASAP1(0.99991,0.439)	NA	NA	NA	NA	NA	NA	NA	NA	No	ID=8-130072793-130072825-TG,8-130072824-130072830-GC,8-130072830-130072839-G;MOTIFS=GC,TG,G;STRUC=<VC248932>	HPRC,HGSVC	No	2.387	Yes	NA,NA	NA	NA
chr8:130072824	286456	INS	63	0.8199	0.6315	2	ASAP1(0.99991,0.439)	NA	NA	NA	NA	NA	NA	NA	NA	No	ID=8-130072793-130072825-TG,8-130072824-130072830-GC,8-130072830-130072839-G;MOTIFS=GC,TG,G;STRUC=<VC248932>	HPRC,HGSVC	No	2.387	No	NA,NA	NA	NA
chr8:130072825	286469	INS	54	0.8646	0.5181	11	ASAP1(0.99991,0.439)	NA	NA	NA	NA	NA	NA	NA	NA	No	ID=8-130072793-130072825-TG,8-130072824-130072830-GC,8-130072830-130072839-G;MOTIFS=GC,TG,G;STRUC=<VC248932>	HPRC,HGSVC	No	2.387	Yes	NA,NA	NA	NA
chr8:130072825	286467	INS	55	0.8417	0.5583	2	ASAP1(0.99991,0.439)	NA	NA	NA	NA	NA	NA	NA	NA	No	ID=8-130072793-130072825-TG,8-130072824-130072830-GC,8-130072830-130072839-G;MOTIFS=GC,TG,G;STRUC=<VC248932>	HPRC,HGSVC	No	2.387	No	NA,NA	NA	NA
chr8:130072825	286468	INS	50	0.8354	0.6093	23	ASAP1(0.99991,0.439)	NA	NA	NA	NA	NA	NA	NA	NA	No	ID=8-130072793-130072825-TG,8-130072824-130072830-GC,8-130072830-130072839-G;MOTIFS=GC,TG,G;STRUC=<VC248932>	HPRC,HGSVC	No	2.387	Yes	NA,NA	NA	NA
chr8:130072825	286471	INS	61	0.8722	0.456	4	ASAP1(0.99991,0.439)	NA	NA	NA	NA	NA	NA	NA	NA	No	ID=8-130072793-130072825-TG,8-130072824-130072830-GC,8-130072830-130072839-G;MOTIFS=GC,TG,G;STRUC=<VC248932>	HPRC,HGSVC	No	2.387	No	NA,NA	NA	NA
chr8:130072826	286472	INS	50	0.8917	0.3963	77	ASAP1(0.99991,0.439)	NA	NA	NA	NA	NA	NA	NA	NA	No	ID=8-130072793-130072825-TG,8-130072824-130072830-GC,8-130072830-130072839-G;MOTIFS=GC,TG,G;STRUC=<VC248932>	HPRC,HGSVC	No	2.387	Yes	NA,NA	NA	NA
chr8:130072826	286473	INS	52	0.8311	0.5941	5	ASAP1(0.99991,0.439)	NA	NA	NA	NA	NA	NA	NA	NA	No	ID=8-130072793-130072825-TG,8-130072824-130072830-GC,8-130072830-130072839-G;MOTIFS=GC,TG,G;STRUC=<VC248932>	HPRC,HGSVC	No	2.387	Yes	NA,NA	NA	NA
chr8:130118393	286474	INS	330	0.9389	0.2586	17	ASAP1(0.99991,0.439)	NA	NA	NA	NA	NA	NA	NA	NA	No	NA	HPRC,1KG-ONT	Yes	0.692	Yes	NA,NA	NA	NA
chr8:130153332	286475	INS	60	0.8462	0.5819	2	ASAP1(0.99991,0.439)	NA	NA	NA	NA	NA	NA	NA	NA	No	NA	HGSVC	Yes	0.692	No	NA,NA	NA	NA
chr8:130153357	286476	INS	56	0.8209	0.654	9	ASAP1(0.99991,0.439)	NA	NA	NA	NA	NA	NA	NA	NA	No	ID=8-130153332-130153358-AT;MOTIFS=AT;STRUC=<TR3742535>,ID=8-130153359-130153384-TA;MOTIFS=TA;STRUC=(TA)n	HGSVC	Yes	0.692	Yes	NA,NA	NA	NA
chr8:130153357	286477	INS	80	0.88	0.4303	3	ASAP1(0.99991,0.439)	NA	NA	NA	NA	NA	NA	NA	NA	No	ID=8-130153332-130153358-AT;MOTIFS=AT;STRUC=<TR3742535>,ID=8-130153359-130153384-TA;MOTIFS=TA;STRUC=(TA)n	HGSVC	Yes	0.692	Yes	NA,NA	NA	NA
chr8:130153357	286478	INS	104	0.8676	0.5356	2	ASAP1(0.99991,0.439)	NA	NA	NA	NA	NA	NA	NA	NA	No	ID=8-130153332-130153358-AT;MOTIFS=AT;STRUC=<TR3742535>,ID=8-130153359-130153384-TA;MOTIFS=TA;STRUC=(TA)n	NA	Yes	0.692	Yes	NA,NA	NA	NA
chr8:130153358	286479	INS	57	0.8004	0.6862	1	ASAP1(0.99991,0.439)	NA	NA	NA	NA	NA	NA	NA	NA	No	ID=8-130153332-130153358-AT;MOTIFS=AT;STRUC=<TR3742535>,ID=8-130153359-130153384-TA;MOTIFS=TA;STRUC=(TA)n	HGSVC	Yes	0.692	No	NA,NA	NA	NA
chr8:130188677	286480	DEL	54	0.89	0.4042	4	ASAP1(0.99991,0.439)	NA	NA	NA	NA	NA	NA	NA	NA	No	ID=8-130188723-130188745-A;MOTIFS=A;STRUC=<TR3742606>	NA	No	1.69	No	NA,NA	NA	NA
chr8:130256739	286481	INS	80	0.8416	0.5763	2	ASAP1(0.99991,0.439)	NA	NA	NA	NA	NA	NA	NA	NA	No	ID=8-130256785-130256797-TA;MOTIFS=TA;STRUC=(TA)n	HPRC,HGSVC,1KG-ONT	Yes	0.692	No	NA,NA	NA	NA
chr8:130256747	286482	INS	70	0.9141	0.3002	13	ASAP1(0.99991,0.439)	NA	NA	NA	NA	NA	NA	NA	NA	No	ID=8-130256739-130256782-TA;MOTIFS=TA;STRUC=<TR3742709>,ID=8-130256785-130256797-TA;MOTIFS=TA;STRUC=(TA)n	HPRC,HGSVC,1KG-ONT	Yes	0.692	Yes	NA,NA	NA	NA
chr8:130256749	286483	INS	74	0.8255	0.6391	3	ASAP1(0.99991,0.439)	NA	NA	NA	NA	NA	NA	NA	NA	No	ID=8-130256739-130256782-TA;MOTIFS=TA;STRUC=<TR3742709>,ID=8-130256785-130256797-TA;MOTIFS=TA;STRUC=(TA)n	HPRC,HGSVC,1KG-ONT	Yes	0.692	Yes	NA,NA	NA	NA
chr8:130256751	286484	INS	118	0.8923	0.3908	3	ASAP1(0.99991,0.439)	NA	NA	NA	NA	NA	NA	NA	NA	No	ID=8-130256739-130256782-TA;MOTIFS=TA;STRUC=<TR3742709>,ID=8-130256785-130256797-TA;MOTIFS=TA;STRUC=(TA)n	HGSVC,1KG-ONT	Yes	0.692	Yes	NA,NA	NA	NA
chr8:130256753	286486	INS	64	0.8581	0.4981	66	ASAP1(0.99991,0.439)	NA	NA	NA	NA	NA	NA	NA	NA	No	ID=8-130256739-130256782-TA;MOTIFS=TA;STRUC=<TR3742709>,ID=8-130256785-130256797-TA;MOTIFS=TA;STRUC=(TA)n	HPRC,HGSVC,1KG-ONT	Yes	0.692	Yes	NA,NA	NA	NA
chr8:130256753	286485	INS	56	0.8194	0.6626	2	ASAP1(0.99991,0.439)	NA	NA	NA	NA	NA	NA	NA	NA	No	ID=8-130256739-130256782-TA;MOTIFS=TA;STRUC=<TR3742709>,ID=8-130256785-130256797-TA;MOTIFS=TA;STRUC=(TA)n	HPRC,HGSVC	Yes	0.692	Yes	NA,NA	NA	NA
chr8:130256755	286487	INS	126	0.8769	0.4651	3	ASAP1(0.99991,0.439)	NA	NA	NA	NA	NA	NA	NA	NA	No	ID=8-130256739-130256782-TA;MOTIFS=TA;STRUC=<TR3742709>,ID=8-130256785-130256797-TA;MOTIFS=TA;STRUC=(TA)n	HGSVC	Yes	0.692	Yes	NA,NA	NA	NA
chr8:130256755	286489	INS	112	0.8487	0.5747	3	ASAP1(0.99991,0.439)	NA	NA	NA	NA	NA	NA	NA	NA	No	ID=8-130256739-130256782-TA;MOTIFS=TA;STRUC=<TR3742709>,ID=8-130256785-130256797-TA;MOTIFS=TA;STRUC=(TA)n	HGSVC,1KG-ONT	Yes	0.692	Yes	NA,NA	NA	NA
chr8:130256755	286490	INS	60	0.8475	0.5995	2	ASAP1(0.99991,0.439)	NA	NA	NA	NA	NA	NA	NA	NA	No	ID=8-130256739-130256782-TA;MOTIFS=TA;STRUC=<TR3742709>,ID=8-130256785-130256797-TA;MOTIFS=TA;STRUC=(TA)n	HPRC,HGSVC,1KG-ONT	Yes	0.692	No	NA,NA	NA	NA
chr8:130256759	286492	INS	88	0.8861	0.4618	9	ASAP1(0.99991,0.439)	NA	NA	NA	NA	NA	NA	NA	NA	No	ID=8-130256739-130256782-TA;MOTIFS=TA;STRUC=<TR3742709>,ID=8-130256785-130256797-TA;MOTIFS=TA;STRUC=(TA)n	HPRC,HGSVC,1KG-ONT	Yes	0.692	Yes	NA,NA	NA	NA
chr8:130256760	286494	INS	52	0.8328	0.6043	10	ASAP1(0.99991,0.439)	NA	NA	NA	NA	NA	NA	NA	NA	No	ID=8-130256739-130256782-TA;MOTIFS=TA;STRUC=<TR3742709>,ID=8-130256785-130256797-TA;MOTIFS=TA;STRUC=(TA)n	HPRC,HGSVC	Yes	0.692	Yes	NA,NA	NA	NA
chr8:130307201	286496	DEL	57	0.8642	0.5131	8	ASAP1(0.99991,0.439)	NA	NA	NA	NA	NA	NA	NA	NA	No	NA	NA	Yes	5.493	Yes	NA,NA	NA	NA
chr8:130405846	286497	INS	100	0.8664	0.5158	3	ASAP1(0.99991,0.439)	NA	NA	NA	NA	NA	NA	NA	NA	No	NA	NA	No	6.115	Yes	NA,NA	NA	NA
chr8:130415214	286498	DEL	168	0.8058	0.6723	23	ASAP1(0.99991,0.439)	NA	NA	NA	NA	NA	NA	NA	NA	No	NA	HGSVC,1KG-ONT	Yes	1.844	Yes	NA,NA	NA	NA
chr8:130421239	286499	DEL	68	0.8154	0.6769	1	ASAP1(0.99991,0.439)	NA	NA	NA	NA	NA	NA	NA	NA	No	NA	NA	Yes	2.589	No	NA,NA	NA	NA
chr8:130424919	286500	DEL	524	0.8607	0.5206	2	ASAP1(0.99991,0.439)	NA	NA	NA	NA	NA	NA	NA	NA	No	ID=8-130424997-130425020-AAAT;MOTIFS=AAAT;STRUC=<TR3742965>,ID=8-130425334-130425348-AT;MOTIFS=AT;STRUC=<TR3742966>	NA	No	0.04	No	NA,NA	NA	NA
chr8:130424995	286501	INS	2450	0.8487	0.5892	19	ASAP1(0.99991,0.439)	NA	NA	NA	NA	NA	NA	NA	NA	No	NA	HPRC,HGSVC,1KG-ONT	Yes	0.692	Yes	NA,NA	NA	NA
chr8:130428406	286502	INS	680	0.8914	0.4136	11	ASAP1(0.99991,0.439)	NA	NA	NA	NA	NA	NA	NA	NA	No	ID=8-130428406-130428417-CAC,8-130428421-130428435-CAT,8-130428433-130428447-CAC,8-130428457-130428468-CAT,8-130428466-130428483-CAC,8-130428487-130428507-CATCAC,8-130428519-130428528-GCA,8-130428570-130428584-CAT;MOTIFS=CATCAC,GCA,CAT,CAC;STRUC=<VC248953>	HPRC,HGSVC,1KG-ONT	Yes	0.12	No	NA,NA	NA	NA
chr8:130428420	286503	INS	723	0.8805	0.4236	1	ASAP1(0.99991,0.439)	NA	NA	NA	NA	NA	NA	NA	NA	No	ID=8-130428406-130428417-CAC,8-130428421-130428435-CAT,8-130428433-130428447-CAC,8-130428457-130428468-CAT,8-130428466-130428483-CAC,8-130428487-130428507-CATCAC,8-130428519-130428528-GCA,8-130428570-130428584-CAT;MOTIFS=CATCAC,GCA,CAT,CAC;STRUC=<VC248953>	HPRC,HGSVC,1KG-ONT	Yes	0.12	No	NA,NA	NA	NA
chr8:130428421	286505	INS	737	0.97	0.1187	828	ASAP1(0.99991,0.439)	NA	NA	NA	NA	NA	NA	NA	NA	No	ID=8-130428406-130428417-CAC,8-130428421-130428435-CAT,8-130428433-130428447-CAC,8-130428457-130428468-CAT,8-130428466-130428483-CAC,8-130428487-130428507-CATCAC,8-130428519-130428528-GCA,8-130428570-130428584-CAT;MOTIFS=CATCAC,GCA,CAT,CAC;STRUC=<VC248953>	HPRC,HGSVC,1KG-ONT	Yes	0.12	Yes	NA,NA	NA	NA
chr8:130428421	286504	INS	806	0.9858	0.0578	2	ASAP1(0.99991,0.439)	NA	NA	NA	NA	NA	NA	NA	NA	No	ID=8-130428406-130428417-CAC,8-130428421-130428435-CAT,8-130428433-130428447-CAC,8-130428457-130428468-CAT,8-130428466-130428483-CAC,8-130428487-130428507-CATCAC,8-130428519-130428528-GCA,8-130428570-130428584-CAT;MOTIFS=CATCAC,GCA,CAT,CAC;STRUC=<VC248953>	HPRC,HGSVC,1KG-ONT	Yes	0.12	Yes	NA,NA	NA	NA
chr8:130428421	286506	INS	728	0.978	0.0765	258	ASAP1(0.99991,0.439)	NA	NA	NA	NA	NA	NA	NA	NA	No	ID=8-130428406-130428417-CAC,8-130428421-130428435-CAT,8-130428433-130428447-CAC,8-130428457-130428468-CAT,8-130428466-130428483-CAC,8-130428487-130428507-CATCAC,8-130428519-130428528-GCA,8-130428570-130428584-CAT;MOTIFS=CATCAC,GCA,CAT,CAC;STRUC=<VC248953>	HPRC,HGSVC,1KG-ONT	Yes	0.12	Yes	NA,NA	NA	NA
chr8:130432084	286507	INS	87	0.806	0.692	1	ASAP1(0.99991,0.439)	NA	NA	NA	NA	NA	NA	NA	NA	No	NA	NA	No	1.97	No	NA,NA	NA	NA
chr8:130453391	286508	DEL	4705	0.937	0.2556	6	NA	NA	NA	NA	NA	NA	NA	NA	enhancer	No	ID=8-130454796-130454805-CAG;MOTIFS=CAG;STRUC=<TR3743014>,ID=8-130454901-130454924-T;MOTIFS=T;STRUC=<TR3743015>,ID=8-130456300-130456309-T;MOTIFS=T;STRUC=<TR3743016>,ID=8-130456719-130456728-GAA,8-130456841-130456863-TTCC,8-130456866-130456881-CTTC,8-130456879-130456896-T;MOTIFS=TTCC,T,GAA,CTTC;STRUC=<VC248955>,ID=8-130456761-130456825-TTCC;MOTIFS=TTCC;STRUC=<TR3743017>,ID=8-130457505-130457514-ATT;MOTIFS=ATT;STRUC=<TR3743018>	NA	Yes	10.29	Yes	NA,NA	NA	NA
chr8:130502821	286509	DEL	58	0.8156	0.6997	1	NA	NA	NA	NA	NA	NA	NA	NA	NA	No	ID=8-130502731-130502749-TATATT,8-130502778-130502794-TATAT,8-130502830-130502890-ATATAATATATAAATATATTTATATATTAT;MOTIFS=TATATT,TATAT,ATATAATATATAAATATATTTATATATTAT;STRUC=<VC248965>	NA	No	0.003	No	NA,NA	NA	NA
chr8:130502830	286510	INS	59	0.8101	0.6552	3	NA	NA	NA	NA	NA	NA	NA	NA	NA	No	ID=8-130502731-130502749-TATATT,8-130502778-130502794-TATAT,8-130502830-130502890-ATATAATATATAAATATATTTATATATTAT;MOTIFS=TATATT,TATAT,ATATAATATATAAATATATTTATATATTAT;STRUC=<VC248965>	HGSVC,1KG-ONT	No	1.616	No	NA,NA	NA	NA
chr8:130514545	286511	INS	55	0.8711	0.4876	17	NA	NA	NA	NA	NA	NA	NA	NA	enhancer	No	NA	HGSVC	Yes	7.579	Yes	NA,NA	NA	NA
chr8:130519625	286512	INS	55	0.8563	0.5443	10	NA	NA	NA	NA	NA	NA	NA	NA	NA	No	ID=8-130519620-130519635-TGGGG;MOTIFS=TGGGG;STRUC=<TR3743130>	HPRC	No	3.848	Yes	NA,NA	NA	NA
chr8:130519625	286513	DEL	110	0.9052	0.3652	3	NA	NA	NA	NA	NA	NA	NA	NA	NA	No	ID=8-130519620-130519635-TGGGG;MOTIFS=TGGGG;STRUC=<TR3743130>	NA	No	4.166	Yes	NA,NA	NA	NA
chr8:130519678	286514	DEL	55	0.8607	0.5241	106	NA	NA	NA	NA	NA	NA	NA	NA	NA	No	NA	HPRC,HGSVC,1KG-ONT	No	3.808	Yes	NA,NA	NA	NA
chr8:130520150	286515	DEL	213	0.8393	0.5836	3	NA	NA	NA	NA	NA	NA	NA	NA	NA	No	NA	NA	No	3.985	Yes	NA,NA	NA	NA
chr8:130535525	286516	INS	332	0.9433	0.2088	68	NA	NA	NA	NA	NA	NA	NA	NA	NA	No	NA	HPRC,HGSVC,1KG-ONT	Yes	0.794	Yes	NA,NA	NA	NA
chr8:130548767	286517	DEL	605	0.9636	0.3216	5	NA	NA	NA	NA	NA	NA	NA	NA	NA	No	ID=8-130548967-130548981-TTAT;MOTIFS=TTAT;STRUC=<TR3743175>	HPRC,1KG-ONT	Yes	0.554	Yes	NA,NA	NA	NA
chr8:130597076	286518	DEL	61	0.9257	0.3093	2	NA	NA	NA	NA	NA	NA	NA	NA	enhancer	No	NA	NA	Yes	5.957	Yes	NA,NA	NA	NA
chr8:130663832	286519	INS	313	0.9442	0.2399	1	NA	NA	NA	NA	NA	NA	NA	NA	NA	No	NA	HPRC,HGSVC,1KG-ONT	Yes	0.794	No	NA,NA	NA	NA
chr8:130663832	286520	INS	334	0.9601	0.1898	227	NA	NA	NA	NA	NA	NA	NA	NA	NA	No	NA	HPRC,HGSVC,1KG-ONT	Yes	0.794	Yes	NA,NA	NA	NA
chr8:130676474	286521	DEL	327	0.9545	0.1677	644	NA	NA	NA	NA	NA	NA	NA	NA	NA	No	ID=8-130676444-130676452-A,8-130676453-130676484-ACAAAAA,8-130676770-130676781-A,8-130676785-130676804-AAAC;MOTIFS=AAAC,ACAAAAA,A;STRUC=<VC248978>	HPRC,HGSVC,1KG-ONT	Yes	0.365	Yes	NA,NA	NA	NA
chr8:130680893	286522	INS	69	0.8502	0.5447	1	NA	NA	NA	NA	NA	NA	NA	NA	NA	No	NA	NA	No	3.322	No	NA,NA	NA	NA
chr8:130702322	286523	DEL	73	0.875	0.4969	5	NA	NA	NA	NA	NA	NA	NA	NA	NA	No	ID=8-130702352-130702364-TATT;MOTIFS=TATT;STRUC=<TR3743383>,ID=8-130702368-130702380-TATT;MOTIFS=TATT;STRUC=<TR3743384>	HGSVC	Yes	2.098	Yes	NA,NA	NA	NA
chr8:130707036	286524	INS	1354	0.8031	0.6878	1	NA	NA	NA	NA	NA	NA	NA	NA	NA	No	NA	NA	No	4.801	No	NA,NA	NA	NA
chr8:130722530	286525	INS	120	0.8132	0.6669	10	NA	NA	NA	NA	NA	NA	NA	NA	NA	No	NA	HPRC,HGSVC	No	1.616	Yes	NA,NA	NA	NA
chr8:130722530	286526	INS	112	0.863	0.541	6	NA	NA	NA	NA	NA	NA	NA	NA	NA	No	NA	HPRC,HGSVC	No	1.616	No	NA,NA	NA	NA
chr8:130722530	286527	INS	104	0.8259	0.6333	4	NA	NA	NA	NA	NA	NA	NA	NA	NA	No	NA	HPRC,HGSVC	No	1.616	Yes	NA,NA	NA	NA
chr8:130722530	286528	INS	127	0.8864	0.4649	13	NA	NA	NA	NA	NA	NA	NA	NA	NA	No	NA	HPRC,HGSVC	No	1.616	Yes	NA,NA	NA	NA
chr8:130722530	286529	INS	138	0.8742	0.4763	3	NA	NA	NA	NA	NA	NA	NA	NA	NA	No	NA	HPRC,HGSVC	No	1.616	No	NA,NA	NA	NA
chr8:130722550	286530	INS	68	0.8243	0.6326	2	NA	NA	NA	NA	NA	NA	NA	NA	NA	No	ID=8-130722530-130722589-TTTC,8-130722586-130722611-T;MOTIFS=TTTC,T;STRUC=<VC248983>	HPRC,HGSVC,1KG-ONT	No	1.616	No	NA,NA	NA	NA
chr8:130722575	286535	INS	79	0.8185	0.6738	63	NA	NA	NA	NA	NA	NA	NA	NA	NA	No	ID=8-130722530-130722589-TTTC,8-130722586-130722611-T;MOTIFS=TTTC,T;STRUC=<VC248983>	HPRC,HGSVC,1KG-ONT	No	1.616	Yes	NA,NA	NA	NA
chr8:130722575	286533	INS	87	0.8731	0.4586	76	NA	NA	NA	NA	NA	NA	NA	NA	NA	No	ID=8-130722530-130722589-TTTC,8-130722586-130722611-T;MOTIFS=TTTC,T;STRUC=<VC248983>	HPRC,HGSVC	No	1.616	Yes	NA,NA	NA	NA
chr8:130722575	286532	INS	67	0.928	0.4378	34	NA	NA	NA	NA	NA	NA	NA	NA	NA	No	ID=8-130722530-130722589-TTTC,8-130722586-130722611-T;MOTIFS=TTTC,T;STRUC=<VC248983>	HPRC,HGSVC,1KG-ONT	No	1.616	Yes	NA,NA	NA	NA
chr8:130722575	286531	INS	63	0.8421	0.5639	15	NA	NA	NA	NA	NA	NA	NA	NA	NA	No	ID=8-130722530-130722589-TTTC,8-130722586-130722611-T;MOTIFS=TTTC,T;STRUC=<VC248983>	HPRC,HGSVC,1KG-ONT	No	1.616	Yes	NA,NA	NA	NA
chr8:130722575	286534	INS	95	0.8272	0.6485	29	NA	NA	NA	NA	NA	NA	NA	NA	NA	No	ID=8-130722530-130722589-TTTC,8-130722586-130722611-T;MOTIFS=TTTC,T;STRUC=<VC248983>	HPRC,HGSVC	No	1.616	Yes	NA,NA	NA	NA
chr8:130722579	286538	INS	75	0.8586	0.5058	51	NA	NA	NA	NA	NA	NA	NA	NA	NA	No	ID=8-130722530-130722589-TTTC,8-130722586-130722611-T;MOTIFS=TTTC,T;STRUC=<VC248983>	HPRC,HGSVC,1KG-ONT	No	1.616	Yes	NA,NA	NA	NA
chr8:130722579	286537	INS	71	0.8938	0.3839	49	NA	NA	NA	NA	NA	NA	NA	NA	NA	No	ID=8-130722530-130722589-TTTC,8-130722586-130722611-T;MOTIFS=TTTC,T;STRUC=<VC248983>	HPRC,HGSVC,1KG-ONT	No	1.616	Yes	NA,NA	NA	NA
chr8:130722579	286536	INS	59	0.9161	0.3338	17	NA	NA	NA	NA	NA	NA	NA	NA	NA	No	ID=8-130722530-130722589-TTTC,8-130722586-130722611-T;MOTIFS=TTTC,T;STRUC=<VC248983>	HPRC,HGSVC,1KG-ONT	No	1.616	Yes	NA,NA	NA	NA
chr8:130722587	286539	INS	75	0.7989	0.6952	22	NA	NA	NA	NA	NA	NA	NA	NA	NA	No	ID=8-130722530-130722589-TTTC,8-130722586-130722611-T;MOTIFS=TTTC,T;STRUC=<VC248983>	HPRC,HGSVC,1KG-ONT	No	1.616	Yes	NA,NA	NA	NA
chr8:130722588	286540	INS	101	0.8296	0.6473	18	NA	NA	NA	NA	NA	NA	NA	NA	NA	No	ID=8-130722530-130722589-TTTC,8-130722586-130722611-T;MOTIFS=TTTC,T;STRUC=<VC248983>	HPRC,HGSVC	No	1.616	Yes	NA,NA	NA	NA
chr8:130723645	286541	INS	341	0.8799	0.4302	27	NA	NA	NA	NA	NA	NA	NA	NA	NA	No	NA	1KG-ONT	Yes	5.372	Yes	NA,NA	NA	NA
chr8:130731935	286542	INS	54	0.8358	0.615	4	NA	NA	NA	NA	NA	NA	NA	NA	NA	No	ID=8-130731891-130731903-T,8-130731925-130731929-TTTC,8-130731934-130731946-T,8-130731983-130731992-GCA;MOTIFS=TTTC,GCA,T;STRUC=<VC248984>,ID=8-130731894-130731938-TTTTC;MOTIFS=TTTTC;STRUC=<TR3743420>	NA	No	1.616	No	NA,NA	NA	NA
chr8:130753378	286543	DEL	75	0.915	0.3278	2	NA	NA	NA	NA	NA	NA	NA	NA	NA	No	NA	HGSVC	Yes	1.138	No	NA,NA	NA	NA
chr8:130779708	286544	INS	61	0.8874	0.4018	48	NA	NA	NA	NA	NA	NA	NA	NA	NA	No	NA	HPRC	No	1.616	Yes	NA,NA	NA	NA
chr8:130779708	286545	DEL	61	0.9138	0.3096	955	NA	NA	NA	NA	NA	NA	NA	NA	NA	No	NA	HPRC,HGSVC,1KG-ONT	Yes	2.033	Yes	NA,NA	NA	NA
chr8:130779719	286546	DEL	62	0.8993	0.5817	26	NA	NA	NA	NA	NA	NA	NA	NA	NA	No	NA	HPRC,HGSVC,1KG-ONT	Yes	2.033	Yes	NA,NA	NA	NA
chr8:130805056	286547	INS	333	0.9482	0.2259	13	ADCY8(0.00049635,0.586)	ADCY8(0.00049635,0.586)	NA	NA	NA	NA	NA	NA	NA	No	NA	1KG-ONT	Yes	0.794	Yes	NA,NA	NA	NA
chr8:130834979	286548	INS	342	0.885	0.4138	3	ADCY8(0.00049635,0.586)	ADCY8(0.00049635,0.586)	NA	NA	NA	NA	NA	NA	NA	No	NA	NA	Yes	3.242	No	NA,NA	NA	NA
chr8:130834979	286549	INS	369	0.8742	0.448	6	ADCY8(0.00049635,0.586)	ADCY8(0.00049635,0.586)	NA	NA	NA	NA	NA	NA	NA	No	NA	NA	Yes	3.242	No	NA,NA	NA	NA
chr8:130838502	286550	DEL	1988	0.9375	0.2465	118	ADCY8(0.00049635,0.586)	ADCY8(0.00049635,0.586)	NA	NA	NA	NA	NA	NA	NA	No	ID=8-130839177-130839186-CCT,8-130840429-130840438-GAG,8-130840573-130840583-TA;MOTIFS=GAG,CCT,TA;STRUC=<VC248993>	HPRC,HGSVC,1KG-ONT	Yes	2.877	Yes	NA,NA	NA	NA
chr8:130893829	286551	DEL	52	0.8351	0.6299	3	ADCY8(0.00049635,0.586)	ADCY8(0.00049635,0.586)	NA	NA	NA	NA	NA	NA	NA	No	ID=8-130893868-130893877-TG;MOTIFS=TG;STRUC=<TR3743623>	NA	Yes	2.966	Yes	NA,NA	NA	NA
chr8:130897690	286553	INS	1158	0.9565	0.1818	510	ADCY8(0.00049635,0.586)	ADCY8(0.00049635,0.586)	NA	NA	NA	NA	NA	NA	NA	No	ID=8-130897680-130897689-AC,8-130897747-130897759-ATAC,8-130897788-130897797-CA;MOTIFS=AC,CA,ATAC;STRUC=<VC249005>	HPRC,HGSVC,1KG-ONT	Yes	3.322	Yes	NA,NA	NA	NA
chr8:130897690	286554	INS	1398	0.8476	0.6278	9	ADCY8(0.00049635,0.586)	ADCY8(0.00049635,0.586)	NA	NA	NA	NA	NA	NA	NA	No	ID=8-130897680-130897689-AC,8-130897747-130897759-ATAC,8-130897788-130897797-CA;MOTIFS=AC,CA,ATAC;STRUC=<VC249005>	HPRC,HGSVC,1KG-ONT	Yes	3.322	Yes	NA,NA	NA	NA
chr8:130897690	286552	INS	1154	0.9734	0.1003	586	ADCY8(0.00049635,0.586)	ADCY8(0.00049635,0.586)	NA	NA	NA	NA	NA	NA	NA	No	ID=8-130897680-130897689-AC,8-130897747-130897759-ATAC,8-130897788-130897797-CA;MOTIFS=AC,CA,ATAC;STRUC=<VC249005>	HPRC,HGSVC,1KG-ONT	Yes	3.322	Yes	NA,NA	NA	NA
chr8:130992382	286555	INS	50	0.828	0.6537	30	ADCY8(0.00049635,0.586)	ADCY8(0.00049635,0.586)	NA	NA	NA	NA	NA	NA	NA	No	ID=8-130992382-130992430-AT;MOTIFS=AT;STRUC=(AT)n	HPRC,HGSVC	No	1.616	Yes	NA,NA	NA	NA
chr8:130992382	286556	INS	54	0.9317	0.2724	5	ADCY8(0.00049635,0.586)	ADCY8(0.00049635,0.586)	NA	NA	NA	NA	NA	NA	NA	No	ID=8-130992382-130992430-AT;MOTIFS=AT;STRUC=(AT)n	HPRC,HGSVC	No	1.616	No	NA,NA	NA	NA
chr8:131068038	286557	DEL	172	0.8583	0.5525	1	NA	NA	NA	NA	NA	NA	NA	NA	NA	No	NA	NA	Yes	3.611	No	NA,NA	NA	NA
chr8:131072259	286558	INS	374	0.8551	0.5726	1	NA	NA	NA	NA	NA	NA	NA	NA	NA	No	NA	NA	Yes	2.538	No	NA,NA	NA	NA
chr8:131079300	286559	DEL	2053	0.8818	0.4344	61	NA	NA	NA	NA	NA	NA	NA	NA	NA	No	ID=8-131079565-131079574-GCT;MOTIFS=GCT;STRUC=<TR3743845>	HPRC,HGSVC,1KG-ONT	Yes	1.33	Yes	NA,NA	NA	NA
chr8:131081157	286560	INS	312	0.9911	0.0213	127	NA	NA	NA	NA	NA	NA	NA	NA	NA	No	NA	HPRC,HGSVC,1KG-ONT	Yes	1.616	Yes	NA,NA	NA	NA
chr8:131081157	286561	INS	316	0.979	0.1612	92	NA	NA	NA	NA	NA	NA	NA	NA	NA	No	NA	HPRC,HGSVC,1KG-ONT	Yes	1.616	Yes	NA,NA	NA	NA
chr8:131081157	286562	INS	333	0.938	0.2367	3	NA	NA	NA	NA	NA	NA	NA	NA	NA	No	NA	HPRC,HGSVC,1KG-ONT	Yes	1.616	Yes	NA,NA	NA	NA
chr8:131086494	286563	INS	79	0.8504	0.5839	1	NA	NA	NA	NA	NA	NA	NA	NA	NA	No	NA	NA	No	1.616	No	NA,NA	NA	NA
chr8:131126897	286564	INS	320	0.9565	0.1976	245	NA	NA	NA	NA	NA	NA	NA	NA	NA	No	NA	HPRC,HGSVC,1KG-ONT	No	1.616	Yes	NA,NA	NA	NA
chr8:131151531	286565	INS	94	0.9139	0.3414	35	NA	NA	NA	NA	NA	NA	NA	NA	NA	No	NA	HPRC,HGSVC,1KG-ONT	Yes	3.322	Yes	NA,NA	NA	NA
chr8:131156036	286566	DEL	313	0.9545	0.1677	626	NA	NA	NA	NA	NA	NA	NA	NA	NA	No	ID=8-131156050-131156069-T;MOTIFS=T;STRUC=(T)n	HPRC,HGSVC,1KG-ONT	Yes	3.05	Yes	NA,NA	NA	NA
chr8:131202188	286568	INS	55	0.8026	0.6891	4	NA	NA	NA	NA	NA	NA	NA	NA	NA	No	NA	NA	No	1.616	No	NA,NA	NA	NA
chr8:131202205	286569	INS	50	0.8256	0.6278	32	NA	NA	NA	NA	NA	NA	NA	NA	NA	No	ID=8-131202188-131202206-TA;MOTIFS=TA;STRUC=<TR3744000>	NA	No	1.616	Yes	NA,NA	NA	NA
chr8:131215876	286571	DEL	60	0.8341	0.5965	51	NA	NA	NA	NA	NA	NA	NA	NA	NA	No	ID=8-131215832-131215852-GTATGT,8-131215876-131216353-ATATATACATATTTATATATACACACATAA,8-131215979-131215987-TA,8-131216009-131216017-TA,8-131216039-131216047-TA,8-131216159-131216167-TA,8-131216189-131216197-TA,8-131216219-131216227-TA,8-131216249-131216257-TA,8-131216279-131216287-TA,8-131216309-131216317-TA,8-131216367-131216377-TA,8-131216399-131216409-TA,8-131216416-131216557-ATAAATATATACATATTTATATATACAC,8-131216470-131216497-ACATAAATATATACATATTTATATATA,8-131216524-131216643-ACACATAAATATATACATATTTATATATAC,8-131216635-131216645-TA,8-131216683-131216693-TA,8-131216690-131216717-ATACACAC;MOTIFS=ATAAATATATACATATTTATATATACAC,GTATGT,TA,ACACATAAATATATACATATTTATATATAC,ACATAAATATATACATATTTATATATA,ATACACAC,ATATATACATATTTATATATACACACATAA;STRUC=<VC249031>	HPRC,HGSVC	No	0.466	Yes	NA,NA	NA	NA
chr8:131215876	286572	DEL	90	0.8511	0.5725	3	NA	NA	NA	NA	NA	NA	NA	NA	NA	No	ID=8-131215832-131215852-GTATGT,8-131215876-131216353-ATATATACATATTTATATATACACACATAA,8-131215979-131215987-TA,8-131216009-131216017-TA,8-131216039-131216047-TA,8-131216159-131216167-TA,8-131216189-131216197-TA,8-131216219-131216227-TA,8-131216249-131216257-TA,8-131216279-131216287-TA,8-131216309-131216317-TA,8-131216367-131216377-TA,8-131216399-131216409-TA,8-131216416-131216557-ATAAATATATACATATTTATATATACAC,8-131216470-131216497-ACATAAATATATACATATTTATATATA,8-131216524-131216643-ACACATAAATATATACATATTTATATATAC,8-131216635-131216645-TA,8-131216683-131216693-TA,8-131216690-131216717-ATACACAC;MOTIFS=ATAAATATATACATATTTATATATACAC,GTATGT,TA,ACACATAAATATATACATATTTATATATAC,ACATAAATATATACATATTTATATATA,ATACACAC,ATATATACATATTTATATATACACACATAA;STRUC=<VC249031>	HPRC,HGSVC,1KG-ONT	No	0.466	Yes	NA,NA	NA	NA
chr8:131215876	286570	INS	60	0.8641	0.5032	24	NA	NA	NA	NA	NA	NA	NA	NA	NA	No	ID=8-131215832-131215852-GTATGT,8-131215876-131216353-ATATATACATATTTATATATACACACATAA,8-131215979-131215987-TA,8-131216009-131216017-TA,8-131216039-131216047-TA,8-131216159-131216167-TA,8-131216189-131216197-TA,8-131216219-131216227-TA,8-131216249-131216257-TA,8-131216279-131216287-TA,8-131216309-131216317-TA,8-131216367-131216377-TA,8-131216399-131216409-TA,8-131216416-131216557-ATAAATATATACATATTTATATATACAC,8-131216470-131216497-ACATAAATATATACATATTTATATATA,8-131216524-131216643-ACACATAAATATATACATATTTATATATAC,8-131216635-131216645-TA,8-131216683-131216693-TA,8-131216690-131216717-ATACACAC;MOTIFS=ATAAATATATACATATTTATATATACAC,GTATGT,TA,ACACATAAATATATACATATTTATATATAC,ACATAAATATATACATATTTATATATA,ATACACAC,ATATATACATATTTATATATACACACATAA;STRUC=<VC249031>	1KG-ONT	No	1.616	Yes	NA,NA	NA	NA
chr8:131215990	286573	INS	194	0.8056	0.6818	5	NA	NA	NA	NA	NA	NA	NA	NA	NA	No	ID=8-131215832-131215852-GTATGT,8-131215876-131216353-ATATATACATATTTATATATACACACATAA,8-131215979-131215987-TA,8-131216009-131216017-TA,8-131216039-131216047-TA,8-131216159-131216167-TA,8-131216189-131216197-TA,8-131216219-131216227-TA,8-131216249-131216257-TA,8-131216279-131216287-TA,8-131216309-131216317-TA,8-131216367-131216377-TA,8-131216399-131216409-TA,8-131216416-131216557-ATAAATATATACATATTTATATATACAC,8-131216470-131216497-ACATAAATATATACATATTTATATATA,8-131216524-131216643-ACACATAAATATATACATATTTATATATAC,8-131216635-131216645-TA,8-131216683-131216693-TA,8-131216690-131216717-ATACACAC;MOTIFS=ATAAATATATACATATTTATATATACAC,GTATGT,TA,ACACATAAATATATACATATTTATATATAC,ACATAAATATATACATATTTATATATA,ATACACAC,ATATATACATATTTATATATACACACATAA;STRUC=<VC249031>	HPRC	No	1.616	Yes	NA,NA	NA	NA
chr8:131216050	286574	DEL	370	0.8654	0.5478	3	NA	NA	NA	NA	NA	NA	NA	NA	NA	No	ID=8-131215832-131215852-GTATGT,8-131215876-131216353-ATATATACATATTTATATATACACACATAA,8-131215979-131215987-TA,8-131216009-131216017-TA,8-131216039-131216047-TA,8-131216159-131216167-TA,8-131216189-131216197-TA,8-131216219-131216227-TA,8-131216249-131216257-TA,8-131216279-131216287-TA,8-131216309-131216317-TA,8-131216367-131216377-TA,8-131216399-131216409-TA,8-131216416-131216557-ATAAATATATACATATTTATATATACAC,8-131216470-131216497-ACATAAATATATACATATTTATATATA,8-131216524-131216643-ACACATAAATATATACATATTTATATATAC,8-131216635-131216645-TA,8-131216683-131216693-TA,8-131216690-131216717-ATACACAC;MOTIFS=ATAAATATATACATATTTATATATACAC,GTATGT,TA,ACACATAAATATATACATATTTATATATAC,ACATAAATATATACATATTTATATATA,ATACACAC,ATATATACATATTTATATATACACACATAA;STRUC=<VC249031>	HPRC,HGSVC,1KG-ONT	No	0.003	No	NA,NA	NA	NA
chr8:131216110	286575	DEL	310	0.89	0.39	40	NA	NA	NA	NA	NA	NA	NA	NA	NA	No	ID=8-131215832-131215852-GTATGT,8-131215876-131216353-ATATATACATATTTATATATACACACATAA,8-131215979-131215987-TA,8-131216009-131216017-TA,8-131216039-131216047-TA,8-131216159-131216167-TA,8-131216189-131216197-TA,8-131216219-131216227-TA,8-131216249-131216257-TA,8-131216279-131216287-TA,8-131216309-131216317-TA,8-131216367-131216377-TA,8-131216399-131216409-TA,8-131216416-131216557-ATAAATATATACATATTTATATATACAC,8-131216470-131216497-ACATAAATATATACATATTTATATATA,8-131216524-131216643-ACACATAAATATATACATATTTATATATAC,8-131216635-131216645-TA,8-131216683-131216693-TA,8-131216690-131216717-ATACACAC;MOTIFS=ATAAATATATACATATTTATATATACAC,GTATGT,TA,ACACATAAATATATACATATTTATATATAC,ACATAAATATATACATATTTATATATA,ATACACAC,ATATATACATATTTATATATACACACATAA;STRUC=<VC249031>	HPRC,HGSVC,1KG-ONT	No	0.003	Yes	NA,NA	NA	NA
chr8:131216140	286576	DEL	280	0.9077	0.3296	352	NA	NA	NA	NA	NA	NA	NA	NA	NA	No	ID=8-131215832-131215852-GTATGT,8-131215876-131216353-ATATATACATATTTATATATACACACATAA,8-131215979-131215987-TA,8-131216009-131216017-TA,8-131216039-131216047-TA,8-131216159-131216167-TA,8-131216189-131216197-TA,8-131216219-131216227-TA,8-131216249-131216257-TA,8-131216279-131216287-TA,8-131216309-131216317-TA,8-131216367-131216377-TA,8-131216399-131216409-TA,8-131216416-131216557-ATAAATATATACATATTTATATATACAC,8-131216470-131216497-ACATAAATATATACATATTTATATATA,8-131216524-131216643-ACACATAAATATATACATATTTATATATAC,8-131216635-131216645-TA,8-131216683-131216693-TA,8-131216690-131216717-ATACACAC;MOTIFS=ATAAATATATACATATTTATATATACAC,GTATGT,TA,ACACATAAATATATACATATTTATATATAC,ACATAAATATATACATATTTATATATA,ATACACAC,ATATATACATATTTATATATACACACATAA;STRUC=<VC249031>	HPRC,HGSVC,1KG-ONT	No	0.003	Yes	NA,NA	NA	NA
chr8:131216170	286577	DEL	246	0.9142	0.5153	222	NA	NA	NA	NA	NA	NA	NA	NA	NA	No	ID=8-131215832-131215852-GTATGT,8-131215876-131216353-ATATATACATATTTATATATACACACATAA,8-131215979-131215987-TA,8-131216009-131216017-TA,8-131216039-131216047-TA,8-131216159-131216167-TA,8-131216189-131216197-TA,8-131216219-131216227-TA,8-131216249-131216257-TA,8-131216279-131216287-TA,8-131216309-131216317-TA,8-131216367-131216377-TA,8-131216399-131216409-TA,8-131216416-131216557-ATAAATATATACATATTTATATATACAC,8-131216470-131216497-ACATAAATATATACATATTTATATATA,8-131216524-131216643-ACACATAAATATATACATATTTATATATAC,8-131216635-131216645-TA,8-131216683-131216693-TA,8-131216690-131216717-ATACACAC;MOTIFS=ATAAATATATACATATTTATATATACAC,GTATGT,TA,ACACATAAATATATACATATTTATATATAC,ACATAAATATATACATATTTATATATA,ATACACAC,ATATATACATATTTATATATACACACATAA;STRUC=<VC249031>	HPRC,HGSVC,1KG-ONT	No	0.003	Yes	NA,NA	NA	NA
chr8:131216191	286578	DEL	176	0.8306	0.6226	12	NA	NA	NA	NA	NA	NA	NA	NA	NA	No	ID=8-131215832-131215852-GTATGT,8-131215876-131216353-ATATATACATATTTATATATACACACATAA,8-131215979-131215987-TA,8-131216009-131216017-TA,8-131216039-131216047-TA,8-131216159-131216167-TA,8-131216189-131216197-TA,8-131216219-131216227-TA,8-131216249-131216257-TA,8-131216279-131216287-TA,8-131216309-131216317-TA,8-131216367-131216377-TA,8-131216399-131216409-TA,8-131216416-131216557-ATAAATATATACATATTTATATATACAC,8-131216470-131216497-ACATAAATATATACATATTTATATATA,8-131216524-131216643-ACACATAAATATATACATATTTATATATAC,8-131216635-131216645-TA,8-131216683-131216693-TA,8-131216690-131216717-ATACACAC;MOTIFS=ATAAATATATACATATTTATATATACAC,GTATGT,TA,ACACATAAATATATACATATTTATATATAC,ACATAAATATATACATATTTATATATA,ATACACAC,ATATATACATATTTATATATACACACATAA;STRUC=<VC249031>	HPRC,HGSVC	No	0.003	No	NA,NA	NA	NA
chr8:131216200	286579	DEL	216	0.8266	0.6219	74	NA	NA	NA	NA	NA	NA	NA	NA	NA	No	ID=8-131215832-131215852-GTATGT,8-131215876-131216353-ATATATACATATTTATATATACACACATAA,8-131215979-131215987-TA,8-131216009-131216017-TA,8-131216039-131216047-TA,8-131216159-131216167-TA,8-131216189-131216197-TA,8-131216219-131216227-TA,8-131216249-131216257-TA,8-131216279-131216287-TA,8-131216309-131216317-TA,8-131216367-131216377-TA,8-131216399-131216409-TA,8-131216416-131216557-ATAAATATATACATATTTATATATACAC,8-131216470-131216497-ACATAAATATATACATATTTATATATA,8-131216524-131216643-ACACATAAATATATACATATTTATATATAC,8-131216635-131216645-TA,8-131216683-131216693-TA,8-131216690-131216717-ATACACAC;MOTIFS=ATAAATATATACATATTTATATATACAC,GTATGT,TA,ACACATAAATATATACATATTTATATATAC,ACATAAATATATACATATTTATATATA,ATACACAC,ATATATACATATTTATATATACACACATAA;STRUC=<VC249031>	HPRC,HGSVC	No	0.003	No	NA,NA	NA	NA
chr8:131216221	286580	DEL	146	0.9039	0.3427	26	NA	NA	NA	NA	NA	NA	NA	NA	NA	No	ID=8-131215832-131215852-GTATGT,8-131215876-131216353-ATATATACATATTTATATATACACACATAA,8-131215979-131215987-TA,8-131216009-131216017-TA,8-131216039-131216047-TA,8-131216159-131216167-TA,8-131216189-131216197-TA,8-131216219-131216227-TA,8-131216249-131216257-TA,8-131216279-131216287-TA,8-131216309-131216317-TA,8-131216367-131216377-TA,8-131216399-131216409-TA,8-131216416-131216557-ATAAATATATACATATTTATATATACAC,8-131216470-131216497-ACATAAATATATACATATTTATATATA,8-131216524-131216643-ACACATAAATATATACATATTTATATATAC,8-131216635-131216645-TA,8-131216683-131216693-TA,8-131216690-131216717-ATACACAC;MOTIFS=ATAAATATATACATATTTATATATACAC,GTATGT,TA,ACACATAAATATATACATATTTATATATAC,ACATAAATATATACATATTTATATATA,ATACACAC,ATATATACATATTTATATATACACACATAA;STRUC=<VC249031>	HPRC,HGSVC	No	0.003	Yes	NA,NA	NA	NA
chr8:131216230	286581	DEL	116	0.8824	0.4482	128	NA	NA	NA	NA	NA	NA	NA	NA	NA	No	ID=8-131215832-131215852-GTATGT,8-131215876-131216353-ATATATACATATTTATATATACACACATAA,8-131215979-131215987-TA,8-131216009-131216017-TA,8-131216039-131216047-TA,8-131216159-131216167-TA,8-131216189-131216197-TA,8-131216219-131216227-TA,8-131216249-131216257-TA,8-131216279-131216287-TA,8-131216309-131216317-TA,8-131216367-131216377-TA,8-131216399-131216409-TA,8-131216416-131216557-ATAAATATATACATATTTATATATACAC,8-131216470-131216497-ACATAAATATATACATATTTATATATA,8-131216524-131216643-ACACATAAATATATACATATTTATATATAC,8-131216635-131216645-TA,8-131216683-131216693-TA,8-131216690-131216717-ATACACAC;MOTIFS=ATAAATATATACATATTTATATATACAC,GTATGT,TA,ACACATAAATATATACATATTTATATATAC,ACATAAATATATACATATTTATATATA,ATACACAC,ATATATACATATTTATATATACACACATAA;STRUC=<VC249031>	HPRC,HGSVC,1KG-ONT	No	0.003	Yes	NA,NA	NA	NA
chr8:131216230	286582	DEL	186	0.8514	0.5762	9	NA	NA	NA	NA	NA	NA	NA	NA	NA	No	ID=8-131215832-131215852-GTATGT,8-131215876-131216353-ATATATACATATTTATATATACACACATAA,8-131215979-131215987-TA,8-131216009-131216017-TA,8-131216039-131216047-TA,8-131216159-131216167-TA,8-131216189-131216197-TA,8-131216219-131216227-TA,8-131216249-131216257-TA,8-131216279-131216287-TA,8-131216309-131216317-TA,8-131216367-131216377-TA,8-131216399-131216409-TA,8-131216416-131216557-ATAAATATATACATATTTATATATACAC,8-131216470-131216497-ACATAAATATATACATATTTATATATA,8-131216524-131216643-ACACATAAATATATACATATTTATATATAC,8-131216635-131216645-TA,8-131216683-131216693-TA,8-131216690-131216717-ATACACAC;MOTIFS=ATAAATATATACATATTTATATATACAC,GTATGT,TA,ACACATAAATATATACATATTTATATATAC,ACATAAATATATACATATTTATATATA,ATACACAC,ATATATACATATTTATATATACACACATAA;STRUC=<VC249031>	HPRC,HGSVC	No	0.003	Yes	NA,NA	NA	NA
chr8:131216254	286583	DEL	56	0.8889	0.5905	43	NA	NA	NA	NA	NA	NA	NA	NA	NA	No	ID=8-131215832-131215852-GTATGT,8-131215876-131216353-ATATATACATATTTATATATACACACATAA,8-131215979-131215987-TA,8-131216009-131216017-TA,8-131216039-131216047-TA,8-131216159-131216167-TA,8-131216189-131216197-TA,8-131216219-131216227-TA,8-131216249-131216257-TA,8-131216279-131216287-TA,8-131216309-131216317-TA,8-131216367-131216377-TA,8-131216399-131216409-TA,8-131216416-131216557-ATAAATATATACATATTTATATATACAC,8-131216470-131216497-ACATAAATATATACATATTTATATATA,8-131216524-131216643-ACACATAAATATATACATATTTATATATAC,8-131216635-131216645-TA,8-131216683-131216693-TA,8-131216690-131216717-ATACACAC;MOTIFS=ATAAATATATACATATTTATATATACAC,GTATGT,TA,ACACATAAATATATACATATTTATATATAC,ACATAAATATATACATATTTATATATA,ATACACAC,ATATATACATATTTATATATACACACATAA;STRUC=<VC249031>	HPRC,HGSVC	No	0.003	Yes	NA,NA	NA	NA
chr8:131216260	286584	DEL	156	0.8399	0.6083	5	NA	NA	NA	NA	NA	NA	NA	NA	NA	No	ID=8-131215832-131215852-GTATGT,8-131215876-131216353-ATATATACATATTTATATATACACACATAA,8-131215979-131215987-TA,8-131216009-131216017-TA,8-131216039-131216047-TA,8-131216159-131216167-TA,8-131216189-131216197-TA,8-131216219-131216227-TA,8-131216249-131216257-TA,8-131216279-131216287-TA,8-131216309-131216317-TA,8-131216367-131216377-TA,8-131216399-131216409-TA,8-131216416-131216557-ATAAATATATACATATTTATATATACAC,8-131216470-131216497-ACATAAATATATACATATTTATATATA,8-131216524-131216643-ACACATAAATATATACATATTTATATATAC,8-131216635-131216645-TA,8-131216683-131216693-TA,8-131216690-131216717-ATACACAC;MOTIFS=ATAAATATATACATATTTATATATACAC,GTATGT,TA,ACACATAAATATATACATATTTATATATAC,ACATAAATATATACATATTTATATATA,ATACACAC,ATATATACATATTTATATATACACACATAA;STRUC=<VC249031>	HPRC,HGSVC	No	0.003	No	NA,NA	NA	NA
chr8:131216281	286585	DEL	86	0.9257	0.4491	21	NA	NA	NA	NA	NA	NA	NA	NA	NA	No	ID=8-131215832-131215852-GTATGT,8-131215876-131216353-ATATATACATATTTATATATACACACATAA,8-131215979-131215987-TA,8-131216009-131216017-TA,8-131216039-131216047-TA,8-131216159-131216167-TA,8-131216189-131216197-TA,8-131216219-131216227-TA,8-131216249-131216257-TA,8-131216279-131216287-TA,8-131216309-131216317-TA,8-131216367-131216377-TA,8-131216399-131216409-TA,8-131216416-131216557-ATAAATATATACATATTTATATATACAC,8-131216470-131216497-ACATAAATATATACATATTTATATATA,8-131216524-131216643-ACACATAAATATATACATATTTATATATAC,8-131216635-131216645-TA,8-131216683-131216693-TA,8-131216690-131216717-ATACACAC;MOTIFS=ATAAATATATACATATTTATATATACAC,GTATGT,TA,ACACATAAATATATACATATTTATATATAC,ACATAAATATATACATATTTATATATA,ATACACAC,ATATATACATATTTATATATACACACATAA;STRUC=<VC249031>	HPRC,HGSVC,1KG-ONT	No	0.003	Yes	NA,NA	NA	NA
chr8:131216290	286586	DEL	126	0.8497	0.5746	108	NA	NA	NA	NA	NA	NA	NA	NA	NA	No	ID=8-131215832-131215852-GTATGT,8-131215876-131216353-ATATATACATATTTATATATACACACATAA,8-131215979-131215987-TA,8-131216009-131216017-TA,8-131216039-131216047-TA,8-131216159-131216167-TA,8-131216189-131216197-TA,8-131216219-131216227-TA,8-131216249-131216257-TA,8-131216279-131216287-TA,8-131216309-131216317-TA,8-131216367-131216377-TA,8-131216399-131216409-TA,8-131216416-131216557-ATAAATATATACATATTTATATATACAC,8-131216470-131216497-ACATAAATATATACATATTTATATATA,8-131216524-131216643-ACACATAAATATATACATATTTATATATAC,8-131216635-131216645-TA,8-131216683-131216693-TA,8-131216690-131216717-ATACACAC;MOTIFS=ATAAATATATACATATTTATATATACAC,GTATGT,TA,ACACATAAATATATACATATTTATATATAC,ACATAAATATATACATATTTATATATA,ATACACAC,ATATATACATATTTATATATACACACATAA;STRUC=<VC249031>	HPRC,HGSVC,1KG-ONT	No	0.01	Yes	NA,NA	NA	NA
chr8:131216311	286587	DEL	56	0.8055	0.6919	59	NA	NA	NA	NA	NA	NA	NA	NA	NA	No	ID=8-131215832-131215852-GTATGT,8-131215876-131216353-ATATATACATATTTATATATACACACATAA,8-131215979-131215987-TA,8-131216009-131216017-TA,8-131216039-131216047-TA,8-131216159-131216167-TA,8-131216189-131216197-TA,8-131216219-131216227-TA,8-131216249-131216257-TA,8-131216279-131216287-TA,8-131216309-131216317-TA,8-131216367-131216377-TA,8-131216399-131216409-TA,8-131216416-131216557-ATAAATATATACATATTTATATATACAC,8-131216470-131216497-ACATAAATATATACATATTTATATATA,8-131216524-131216643-ACACATAAATATATACATATTTATATATAC,8-131216635-131216645-TA,8-131216683-131216693-TA,8-131216690-131216717-ATACACAC;MOTIFS=ATAAATATATACATATTTATATATACAC,GTATGT,TA,ACACATAAATATATACATATTTATATATAC,ACATAAATATATACATATTTATATATA,ATACACAC,ATATATACATATTTATATATACACACATAA;STRUC=<VC249031>	HPRC,HGSVC	No	0.003	Yes	NA,NA	NA	NA
chr8:131216320	286588	DEL	96	0.8637	0.5399	98	NA	NA	NA	NA	NA	NA	NA	NA	NA	No	ID=8-131215832-131215852-GTATGT,8-131215876-131216353-ATATATACATATTTATATATACACACATAA,8-131215979-131215987-TA,8-131216009-131216017-TA,8-131216039-131216047-TA,8-131216159-131216167-TA,8-131216189-131216197-TA,8-131216219-131216227-TA,8-131216249-131216257-TA,8-131216279-131216287-TA,8-131216309-131216317-TA,8-131216367-131216377-TA,8-131216399-131216409-TA,8-131216416-131216557-ATAAATATATACATATTTATATATACAC,8-131216470-131216497-ACATAAATATATACATATTTATATATA,8-131216524-131216643-ACACATAAATATATACATATTTATATATAC,8-131216635-131216645-TA,8-131216683-131216693-TA,8-131216690-131216717-ATACACAC;MOTIFS=ATAAATATATACATATTTATATATACAC,GTATGT,TA,ACACATAAATATATACATATTTATATATAC,ACATAAATATATACATATTTATATATA,ATACACAC,ATATATACATATTTATATATACACACATAA;STRUC=<VC249031>	HPRC,HGSVC,1KG-ONT	No	0.03	Yes	NA,NA	NA	NA
chr8:131216333	286589	DEL	84	0.8312	0.6332	10	NA	NA	NA	NA	NA	NA	NA	NA	NA	No	ID=8-131215832-131215852-GTATGT,8-131215876-131216353-ATATATACATATTTATATATACACACATAA,8-131215979-131215987-TA,8-131216009-131216017-TA,8-131216039-131216047-TA,8-131216159-131216167-TA,8-131216189-131216197-TA,8-131216219-131216227-TA,8-131216249-131216257-TA,8-131216279-131216287-TA,8-131216309-131216317-TA,8-131216367-131216377-TA,8-131216399-131216409-TA,8-131216416-131216557-ATAAATATATACATATTTATATATACAC,8-131216470-131216497-ACATAAATATATACATATTTATATATA,8-131216524-131216643-ACACATAAATATATACATATTTATATATAC,8-131216635-131216645-TA,8-131216683-131216693-TA,8-131216690-131216717-ATACACAC;MOTIFS=ATAAATATATACATATTTATATATACAC,GTATGT,TA,ACACATAAATATATACATATTTATATATAC,ACATAAATATATACATATTTATATATA,ATACACAC,ATATATACATATTTATATATACACACATAA;STRUC=<VC249031>	HPRC,HGSVC,1KG-ONT	No	0.003	No	NA,NA	NA	NA
chr8:131216350	286590	DEL	70	0.8526	0.5748	1	NA	NA	NA	NA	NA	NA	NA	NA	NA	No	ID=8-131215832-131215852-GTATGT,8-131215876-131216353-ATATATACATATTTATATATACACACATAA,8-131215979-131215987-TA,8-131216009-131216017-TA,8-131216039-131216047-TA,8-131216159-131216167-TA,8-131216189-131216197-TA,8-131216219-131216227-TA,8-131216249-131216257-TA,8-131216279-131216287-TA,8-131216309-131216317-TA,8-131216367-131216377-TA,8-131216399-131216409-TA,8-131216416-131216557-ATAAATATATACATATTTATATATACAC,8-131216470-131216497-ACATAAATATATACATATTTATATATA,8-131216524-131216643-ACACATAAATATATACATATTTATATATAC,8-131216635-131216645-TA,8-131216683-131216693-TA,8-131216690-131216717-ATACACAC;MOTIFS=ATAAATATATACATATTTATATATACAC,GTATGT,TA,ACACATAAATATATACATATTTATATATAC,ACATAAATATATACATATTTATATATA,ATACACAC,ATATATACATATTTATATATACACACATAA;STRUC=<VC249031>	HPRC,HGSVC,1KG-ONT	No	0.003	No	NA,NA	NA	NA
chr8:131216352	286591	INS	56	0.8402	0.6013	6	NA	NA	NA	NA	NA	NA	NA	NA	NA	No	ID=8-131215832-131215852-GTATGT,8-131215876-131216353-ATATATACATATTTATATATACACACATAA,8-131215979-131215987-TA,8-131216009-131216017-TA,8-131216039-131216047-TA,8-131216159-131216167-TA,8-131216189-131216197-TA,8-131216219-131216227-TA,8-131216249-131216257-TA,8-131216279-131216287-TA,8-131216309-131216317-TA,8-131216367-131216377-TA,8-131216399-131216409-TA,8-131216416-131216557-ATAAATATATACATATTTATATATACAC,8-131216470-131216497-ACATAAATATATACATATTTATATATA,8-131216524-131216643-ACACATAAATATATACATATTTATATATAC,8-131216635-131216645-TA,8-131216683-131216693-TA,8-131216690-131216717-ATACACAC;MOTIFS=ATAAATATATACATATTTATATATACAC,GTATGT,TA,ACACATAAATATATACATATTTATATATAC,ACATAAATATATACATATTTATATATA,ATACACAC,ATATATACATATTTATATATACACACATAA;STRUC=<VC249031>	HPRC,HGSVC,1KG-ONT	No	1.616	No	NA,NA	NA	NA
chr8:131216352	286592	INS	86	0.849	0.581	59	NA	NA	NA	NA	NA	NA	NA	NA	NA	No	ID=8-131215832-131215852-GTATGT,8-131215876-131216353-ATATATACATATTTATATATACACACATAA,8-131215979-131215987-TA,8-131216009-131216017-TA,8-131216039-131216047-TA,8-131216159-131216167-TA,8-131216189-131216197-TA,8-131216219-131216227-TA,8-131216249-131216257-TA,8-131216279-131216287-TA,8-131216309-131216317-TA,8-131216367-131216377-TA,8-131216399-131216409-TA,8-131216416-131216557-ATAAATATATACATATTTATATATACAC,8-131216470-131216497-ACATAAATATATACATATTTATATATA,8-131216524-131216643-ACACATAAATATATACATATTTATATATAC,8-131216635-131216645-TA,8-131216683-131216693-TA,8-131216690-131216717-ATACACAC;MOTIFS=ATAAATATATACATATTTATATATACAC,GTATGT,TA,ACACATAAATATATACATATTTATATATAC,ACATAAATATATACATATTTATATATA,ATACACAC,ATATATACATATTTATATATACACACATAA;STRUC=<VC249031>	HPRC,HGSVC,1KG-ONT	No	1.616	Yes	NA,NA	NA	NA
chr8:131216352	286593	DEL	88	0.8164	0.6657	1	NA	NA	NA	NA	NA	NA	NA	NA	NA	No	ID=8-131215832-131215852-GTATGT,8-131215876-131216353-ATATATACATATTTATATATACACACATAA,8-131215979-131215987-TA,8-131216009-131216017-TA,8-131216039-131216047-TA,8-131216159-131216167-TA,8-131216189-131216197-TA,8-131216219-131216227-TA,8-131216249-131216257-TA,8-131216279-131216287-TA,8-131216309-131216317-TA,8-131216367-131216377-TA,8-131216399-131216409-TA,8-131216416-131216557-ATAAATATATACATATTTATATATACAC,8-131216470-131216497-ACATAAATATATACATATTTATATATA,8-131216524-131216643-ACACATAAATATATACATATTTATATATAC,8-131216635-131216645-TA,8-131216683-131216693-TA,8-131216690-131216717-ATACACAC;MOTIFS=ATAAATATATACATATTTATATATACAC,GTATGT,TA,ACACATAAATATATACATATTTATATATAC,ACATAAATATATACATATTTATATATA,ATACACAC,ATATATACATATTTATATATACACACATAA;STRUC=<VC249031>	HPRC,HGSVC,1KG-ONT	No	0.003	No	NA,NA	NA	NA
chr8:131216352	286594	DEL	116	0.9026	0.384	1	NA	NA	NA	NA	NA	NA	NA	NA	NA	No	ID=8-131215832-131215852-GTATGT,8-131215876-131216353-ATATATACATATTTATATATACACACATAA,8-131215979-131215987-TA,8-131216009-131216017-TA,8-131216039-131216047-TA,8-131216159-131216167-TA,8-131216189-131216197-TA,8-131216219-131216227-TA,8-131216249-131216257-TA,8-131216279-131216287-TA,8-131216309-131216317-TA,8-131216367-131216377-TA,8-131216399-131216409-TA,8-131216416-131216557-ATAAATATATACATATTTATATATACAC,8-131216470-131216497-ACATAAATATATACATATTTATATATA,8-131216524-131216643-ACACATAAATATATACATATTTATATATAC,8-131216635-131216645-TA,8-131216683-131216693-TA,8-131216690-131216717-ATACACAC;MOTIFS=ATAAATATATACATATTTATATATACAC,GTATGT,TA,ACACATAAATATATACATATTTATATATAC,ACATAAATATATACATATTTATATATA,ATACACAC,ATATATACATATTTATATATACACACATAA;STRUC=<VC249031>	HPRC,HGSVC,1KG-ONT	No	0.003	No	NA,NA	NA	NA
chr8:131216361	286595	DEL	56	0.8144	0.6814	17	NA	NA	NA	NA	NA	NA	NA	NA	NA	No	ID=8-131215832-131215852-GTATGT,8-131215876-131216353-ATATATACATATTTATATATACACACATAA,8-131215979-131215987-TA,8-131216009-131216017-TA,8-131216039-131216047-TA,8-131216159-131216167-TA,8-131216189-131216197-TA,8-131216219-131216227-TA,8-131216249-131216257-TA,8-131216279-131216287-TA,8-131216309-131216317-TA,8-131216367-131216377-TA,8-131216399-131216409-TA,8-131216416-131216557-ATAAATATATACATATTTATATATACAC,8-131216470-131216497-ACATAAATATATACATATTTATATATA,8-131216524-131216643-ACACATAAATATATACATATTTATATATAC,8-131216635-131216645-TA,8-131216683-131216693-TA,8-131216690-131216717-ATACACAC;MOTIFS=ATAAATATATACATATTTATATATACAC,GTATGT,TA,ACACATAAATATATACATATTTATATATAC,ACATAAATATATACATATTTATATATA,ATACACAC,ATATATACATATTTATATATACACACATAA;STRUC=<VC249031>	HPRC,HGSVC	No	0.003	No	NA,NA	NA	NA
chr8:131216369	286596	INS	58	0.8575	0.517	25	NA	NA	NA	NA	NA	NA	NA	NA	NA	No	ID=8-131215832-131215852-GTATGT,8-131215876-131216353-ATATATACATATTTATATATACACACATAA,8-131215979-131215987-TA,8-131216009-131216017-TA,8-131216039-131216047-TA,8-131216159-131216167-TA,8-131216189-131216197-TA,8-131216219-131216227-TA,8-131216249-131216257-TA,8-131216279-131216287-TA,8-131216309-131216317-TA,8-131216367-131216377-TA,8-131216399-131216409-TA,8-131216416-131216557-ATAAATATATACATATTTATATATACAC,8-131216470-131216497-ACATAAATATATACATATTTATATATA,8-131216524-131216643-ACACATAAATATATACATATTTATATATAC,8-131216635-131216645-TA,8-131216683-131216693-TA,8-131216690-131216717-ATACACAC;MOTIFS=ATAAATATATACATATTTATATATACAC,GTATGT,TA,ACACATAAATATATACATATTTATATATAC,ACATAAATATATACATATTTATATATA,ATACACAC,ATATATACATATTTATATATACACACATAA;STRUC=<VC249031>	HPRC,HGSVC,1KG-ONT	No	1.616	Yes	NA,NA	NA	NA
chr8:131216369	286597	INS	254	0.8083	0.6703	24	NA	NA	NA	NA	NA	NA	NA	NA	NA	No	ID=8-131215832-131215852-GTATGT,8-131215876-131216353-ATATATACATATTTATATATACACACATAA,8-131215979-131215987-TA,8-131216009-131216017-TA,8-131216039-131216047-TA,8-131216159-131216167-TA,8-131216189-131216197-TA,8-131216219-131216227-TA,8-131216249-131216257-TA,8-131216279-131216287-TA,8-131216309-131216317-TA,8-131216367-131216377-TA,8-131216399-131216409-TA,8-131216416-131216557-ATAAATATATACATATTTATATATACAC,8-131216470-131216497-ACATAAATATATACATATTTATATATA,8-131216524-131216643-ACACATAAATATATACATATTTATATATAC,8-131216635-131216645-TA,8-131216683-131216693-TA,8-131216690-131216717-ATACACAC;MOTIFS=ATAAATATATACATATTTATATATACAC,GTATGT,TA,ACACATAAATATATACATATTTATATATAC,ACATAAATATATACATATTTATATATA,ATACACAC,ATATATACATATTTATATATACACACATAA;STRUC=<VC249031>	NA	No	1.616	Yes	NA,NA	NA	NA
chr8:131216369	286598	DEL	64	0.8196	0.6353	23	NA	NA	NA	NA	NA	NA	NA	NA	NA	No	ID=8-131215832-131215852-GTATGT,8-131215876-131216353-ATATATACATATTTATATATACACACATAA,8-131215979-131215987-TA,8-131216009-131216017-TA,8-131216039-131216047-TA,8-131216159-131216167-TA,8-131216189-131216197-TA,8-131216219-131216227-TA,8-131216249-131216257-TA,8-131216279-131216287-TA,8-131216309-131216317-TA,8-131216367-131216377-TA,8-131216399-131216409-TA,8-131216416-131216557-ATAAATATATACATATTTATATATACAC,8-131216470-131216497-ACATAAATATATACATATTTATATATA,8-131216524-131216643-ACACATAAATATATACATATTTATATATAC,8-131216635-131216645-TA,8-131216683-131216693-TA,8-131216690-131216717-ATACACAC;MOTIFS=ATAAATATATACATATTTATATATACAC,GTATGT,TA,ACACATAAATATATACATATTTATATATAC,ACATAAATATATACATATTTATATATA,ATACACAC,ATATATACATATTTATATATACACACATAA;STRUC=<VC249031>	HPRC,HGSVC	No	0.003	No	NA,NA	NA	NA
chr8:131216375	286599	DEL	67	0.8367	0.5843	174	NA	NA	NA	NA	NA	NA	NA	NA	NA	No	ID=8-131215832-131215852-GTATGT,8-131215876-131216353-ATATATACATATTTATATATACACACATAA,8-131215979-131215987-TA,8-131216009-131216017-TA,8-131216039-131216047-TA,8-131216159-131216167-TA,8-131216189-131216197-TA,8-131216219-131216227-TA,8-131216249-131216257-TA,8-131216279-131216287-TA,8-131216309-131216317-TA,8-131216367-131216377-TA,8-131216399-131216409-TA,8-131216416-131216557-ATAAATATATACATATTTATATATACAC,8-131216470-131216497-ACATAAATATATACATATTTATATATA,8-131216524-131216643-ACACATAAATATATACATATTTATATATAC,8-131216635-131216645-TA,8-131216683-131216693-TA,8-131216690-131216717-ATACACAC;MOTIFS=ATAAATATATACATATTTATATATACAC,GTATGT,TA,ACACATAAATATATACATATTTATATATAC,ACATAAATATATACATATTTATATATA,ATACACAC,ATATATACATATTTATATATACACACATAA;STRUC=<VC249031>	HPRC,HGSVC	No	0.003	Yes	NA,NA	NA	NA
chr8:131216384	286600	DEL	60	0.8808	0.4171	9	NA	NA	NA	NA	NA	NA	NA	NA	NA	No	ID=8-131215832-131215852-GTATGT,8-131215876-131216353-ATATATACATATTTATATATACACACATAA,8-131215979-131215987-TA,8-131216009-131216017-TA,8-131216039-131216047-TA,8-131216159-131216167-TA,8-131216189-131216197-TA,8-131216219-131216227-TA,8-131216249-131216257-TA,8-131216279-131216287-TA,8-131216309-131216317-TA,8-131216367-131216377-TA,8-131216399-131216409-TA,8-131216416-131216557-ATAAATATATACATATTTATATATACAC,8-131216470-131216497-ACATAAATATATACATATTTATATATA,8-131216524-131216643-ACACATAAATATATACATATTTATATATAC,8-131216635-131216645-TA,8-131216683-131216693-TA,8-131216690-131216717-ATACACAC;MOTIFS=ATAAATATATACATATTTATATATACAC,GTATGT,TA,ACACATAAATATATACATATTTATATATAC,ACATAAATATATACATATTTATATATA,ATACACAC,ATATATACATATTTATATATACACACATAA;STRUC=<VC249031>	HPRC,HGSVC	No	0.003	Yes	NA,NA	NA	NA
chr8:131216405	286601	INS	78	0.9059	0.3888	10	NA	NA	NA	NA	NA	NA	NA	NA	NA	No	ID=8-131215832-131215852-GTATGT,8-131215876-131216353-ATATATACATATTTATATATACACACATAA,8-131215979-131215987-TA,8-131216009-131216017-TA,8-131216039-131216047-TA,8-131216159-131216167-TA,8-131216189-131216197-TA,8-131216219-131216227-TA,8-131216249-131216257-TA,8-131216279-131216287-TA,8-131216309-131216317-TA,8-131216367-131216377-TA,8-131216399-131216409-TA,8-131216416-131216557-ATAAATATATACATATTTATATATACAC,8-131216470-131216497-ACATAAATATATACATATTTATATATA,8-131216524-131216643-ACACATAAATATATACATATTTATATATAC,8-131216635-131216645-TA,8-131216683-131216693-TA,8-131216690-131216717-ATACACAC;MOTIFS=ATAAATATATACATATTTATATATACAC,GTATGT,TA,ACACATAAATATATACATATTTATATATAC,ACATAAATATATACATATTTATATATA,ATACACAC,ATATATACATATTTATATATACACACATAA;STRUC=<VC249031>	HPRC,HGSVC,1KG-ONT	No	0.145	Yes	NA,NA	NA	NA
chr8:131216405	286602	INS	106	0.8111	0.6763	19	NA	NA	NA	NA	NA	NA	NA	NA	NA	No	ID=8-131215832-131215852-GTATGT,8-131215876-131216353-ATATATACATATTTATATATACACACATAA,8-131215979-131215987-TA,8-131216009-131216017-TA,8-131216039-131216047-TA,8-131216159-131216167-TA,8-131216189-131216197-TA,8-131216219-131216227-TA,8-131216249-131216257-TA,8-131216279-131216287-TA,8-131216309-131216317-TA,8-131216367-131216377-TA,8-131216399-131216409-TA,8-131216416-131216557-ATAAATATATACATATTTATATATACAC,8-131216470-131216497-ACATAAATATATACATATTTATATATA,8-131216524-131216643-ACACATAAATATATACATATTTATATATAC,8-131216635-131216645-TA,8-131216683-131216693-TA,8-131216690-131216717-ATACACAC;MOTIFS=ATAAATATATACATATTTATATATACAC,GTATGT,TA,ACACATAAATATATACATATTTATATATAC,ACATAAATATATACATATTTATATATA,ATACACAC,ATATATACATATTTATATATACACACATAA;STRUC=<VC249031>	HPRC,HGSVC,1KG-ONT	No	0.145	Yes	NA,NA	NA	NA
chr8:131216411	286603	INS	217	0.8656	0.6575	13	NA	NA	NA	NA	NA	NA	NA	NA	NA	No	ID=8-131215832-131215852-GTATGT,8-131215876-131216353-ATATATACATATTTATATATACACACATAA,8-131215979-131215987-TA,8-131216009-131216017-TA,8-131216039-131216047-TA,8-131216159-131216167-TA,8-131216189-131216197-TA,8-131216219-131216227-TA,8-131216249-131216257-TA,8-131216279-131216287-TA,8-131216309-131216317-TA,8-131216367-131216377-TA,8-131216399-131216409-TA,8-131216416-131216557-ATAAATATATACATATTTATATATACAC,8-131216470-131216497-ACATAAATATATACATATTTATATATA,8-131216524-131216643-ACACATAAATATATACATATTTATATATAC,8-131216635-131216645-TA,8-131216683-131216693-TA,8-131216690-131216717-ATACACAC;MOTIFS=ATAAATATATACATATTTATATATACAC,GTATGT,TA,ACACATAAATATATACATATTTATATATAC,ACATAAATATATACATATTTATATATA,ATACACAC,ATATATACATATTTATATATACACACATAA;STRUC=<VC249031>	HPRC	No	0.123	Yes	NA,NA	NA	NA
chr8:131216412	286605	INS	234	0.8595	0.5264	4	NA	NA	NA	NA	NA	NA	NA	NA	NA	No	ID=8-131215832-131215852-GTATGT,8-131215876-131216353-ATATATACATATTTATATATACACACATAA,8-131215979-131215987-TA,8-131216009-131216017-TA,8-131216039-131216047-TA,8-131216159-131216167-TA,8-131216189-131216197-TA,8-131216219-131216227-TA,8-131216249-131216257-TA,8-131216279-131216287-TA,8-131216309-131216317-TA,8-131216367-131216377-TA,8-131216399-131216409-TA,8-131216416-131216557-ATAAATATATACATATTTATATATACAC,8-131216470-131216497-ACATAAATATATACATATTTATATATA,8-131216524-131216643-ACACATAAATATATACATATTTATATATAC,8-131216635-131216645-TA,8-131216683-131216693-TA,8-131216690-131216717-ATACACAC;MOTIFS=ATAAATATATACATATTTATATATACAC,GTATGT,TA,ACACATAAATATATACATATTTATATATAC,ACATAAATATATACATATTTATATATA,ATACACAC,ATATATACATATTTATATATACACACATAA;STRUC=<VC249031>	HPRC	No	0.123	No	NA,NA	NA	NA
chr8:131216412	286604	INS	208	0.8115	0.6813	11	NA	NA	NA	NA	NA	NA	NA	NA	NA	No	ID=8-131215832-131215852-GTATGT,8-131215876-131216353-ATATATACATATTTATATATACACACATAA,8-131215979-131215987-TA,8-131216009-131216017-TA,8-131216039-131216047-TA,8-131216159-131216167-TA,8-131216189-131216197-TA,8-131216219-131216227-TA,8-131216249-131216257-TA,8-131216279-131216287-TA,8-131216309-131216317-TA,8-131216367-131216377-TA,8-131216399-131216409-TA,8-131216416-131216557-ATAAATATATACATATTTATATATACAC,8-131216470-131216497-ACATAAATATATACATATTTATATATA,8-131216524-131216643-ACACATAAATATATACATATTTATATATAC,8-131216635-131216645-TA,8-131216683-131216693-TA,8-131216690-131216717-ATACACAC;MOTIFS=ATAAATATATACATATTTATATATACAC,GTATGT,TA,ACACATAAATATATACATATTTATATATAC,ACATAAATATATACATATTTATATATA,ATACACAC,ATATATACATATTTATATATACACACATAA;STRUC=<VC249031>	HPRC	No	0.123	Yes	NA,NA	NA	NA
chr8:131216412	286606	INS	178	0.8285	0.6399	11	NA	NA	NA	NA	NA	NA	NA	NA	NA	No	ID=8-131215832-131215852-GTATGT,8-131215876-131216353-ATATATACATATTTATATATACACACATAA,8-131215979-131215987-TA,8-131216009-131216017-TA,8-131216039-131216047-TA,8-131216159-131216167-TA,8-131216189-131216197-TA,8-131216219-131216227-TA,8-131216249-131216257-TA,8-131216279-131216287-TA,8-131216309-131216317-TA,8-131216367-131216377-TA,8-131216399-131216409-TA,8-131216416-131216557-ATAAATATATACATATTTATATATACAC,8-131216470-131216497-ACATAAATATATACATATTTATATATA,8-131216524-131216643-ACACATAAATATATACATATTTATATATAC,8-131216635-131216645-TA,8-131216683-131216693-TA,8-131216690-131216717-ATACACAC;MOTIFS=ATAAATATATACATATTTATATATACAC,GTATGT,TA,ACACATAAATATATACATATTTATATATAC,ACATAAATATATACATATTTATATATA,ATACACAC,ATATATACATATTTATATATACACACATAA;STRUC=<VC249031>	HPRC,HGSVC	No	0.123	Yes	NA,NA	NA	NA
chr8:131216416	286607	INS	96	0.8729	0.4915	14	NA	NA	NA	NA	NA	NA	NA	NA	NA	No	ID=8-131215832-131215852-GTATGT,8-131215876-131216353-ATATATACATATTTATATATACACACATAA,8-131215979-131215987-TA,8-131216009-131216017-TA,8-131216039-131216047-TA,8-131216159-131216167-TA,8-131216189-131216197-TA,8-131216219-131216227-TA,8-131216249-131216257-TA,8-131216279-131216287-TA,8-131216309-131216317-TA,8-131216367-131216377-TA,8-131216399-131216409-TA,8-131216416-131216557-ATAAATATATACATATTTATATATACAC,8-131216470-131216497-ACATAAATATATACATATTTATATATA,8-131216524-131216643-ACACATAAATATATACATATTTATATATAC,8-131216635-131216645-TA,8-131216683-131216693-TA,8-131216690-131216717-ATACACAC;MOTIFS=ATAAATATATACATATTTATATATACAC,GTATGT,TA,ACACATAAATATATACATATTTATATATAC,ACATAAATATATACATATTTATATATA,ATACACAC,ATATATACATATTTATATATACACACATAA;STRUC=<VC249031>	HPRC,HGSVC,1KG-ONT	No	1.616	Yes	NA,NA	NA	NA
chr8:131216416	286608	INS	56	0.8595	0.537	7	NA	NA	NA	NA	NA	NA	NA	NA	NA	No	ID=8-131215832-131215852-GTATGT,8-131215876-131216353-ATATATACATATTTATATATACACACATAA,8-131215979-131215987-TA,8-131216009-131216017-TA,8-131216039-131216047-TA,8-131216159-131216167-TA,8-131216189-131216197-TA,8-131216219-131216227-TA,8-131216249-131216257-TA,8-131216279-131216287-TA,8-131216309-131216317-TA,8-131216367-131216377-TA,8-131216399-131216409-TA,8-131216416-131216557-ATAAATATATACATATTTATATATACAC,8-131216470-131216497-ACATAAATATATACATATTTATATATA,8-131216524-131216643-ACACATAAATATATACATATTTATATATAC,8-131216635-131216645-TA,8-131216683-131216693-TA,8-131216690-131216717-ATACACAC;MOTIFS=ATAAATATATACATATTTATATATACAC,GTATGT,TA,ACACATAAATATATACATATTTATATATAC,ACATAAATATATACATATTTATATATA,ATACACAC,ATATATACATATTTATATATACACACATAA;STRUC=<VC249031>	HPRC,HGSVC,1KG-ONT	No	1.616	Yes	NA,NA	NA	NA
chr8:131216416	286609	INS	118	0.8503	0.578	12	NA	NA	NA	NA	NA	NA	NA	NA	NA	No	ID=8-131215832-131215852-GTATGT,8-131215876-131216353-ATATATACATATTTATATATACACACATAA,8-131215979-131215987-TA,8-131216009-131216017-TA,8-131216039-131216047-TA,8-131216159-131216167-TA,8-131216189-131216197-TA,8-131216219-131216227-TA,8-131216249-131216257-TA,8-131216279-131216287-TA,8-131216309-131216317-TA,8-131216367-131216377-TA,8-131216399-131216409-TA,8-131216416-131216557-ATAAATATATACATATTTATATATACAC,8-131216470-131216497-ACATAAATATATACATATTTATATATA,8-131216524-131216643-ACACATAAATATATACATATTTATATATAC,8-131216635-131216645-TA,8-131216683-131216693-TA,8-131216690-131216717-ATACACAC;MOTIFS=ATAAATATATACATATTTATATATACAC,GTATGT,TA,ACACATAAATATATACATATTTATATATAC,ACATAAATATATACATATTTATATATA,ATACACAC,ATATATACATATTTATATATACACACATAA;STRUC=<VC249031>	HPRC,HGSVC,1KG-ONT	No	1.616	Yes	NA,NA	NA	NA
chr8:131216472	286610	INS	70	0.9007	0.3601	35	NA	NA	NA	NA	NA	NA	NA	NA	NA	No	ID=8-131215832-131215852-GTATGT,8-131215876-131216353-ATATATACATATTTATATATACACACATAA,8-131215979-131215987-TA,8-131216009-131216017-TA,8-131216039-131216047-TA,8-131216159-131216167-TA,8-131216189-131216197-TA,8-131216219-131216227-TA,8-131216249-131216257-TA,8-131216279-131216287-TA,8-131216309-131216317-TA,8-131216367-131216377-TA,8-131216399-131216409-TA,8-131216416-131216557-ATAAATATATACATATTTATATATACAC,8-131216470-131216497-ACATAAATATATACATATTTATATATA,8-131216524-131216643-ACACATAAATATATACATATTTATATATAC,8-131216635-131216645-TA,8-131216683-131216693-TA,8-131216690-131216717-ATACACAC;MOTIFS=ATAAATATATACATATTTATATATACAC,GTATGT,TA,ACACATAAATATATACATATTTATATATAC,ACATAAATATATACATATTTATATATA,ATACACAC,ATATATACATATTTATATATACACACATAA;STRUC=<VC249031>	HPRC,HGSVC,1KG-ONT	No	1.616	Yes	NA,NA	NA	NA
chr8:131216496	286611	INS	62	0.8148	0.6412	60	NA	NA	NA	NA	NA	NA	NA	NA	NA	No	ID=8-131215832-131215852-GTATGT,8-131215876-131216353-ATATATACATATTTATATATACACACATAA,8-131215979-131215987-TA,8-131216009-131216017-TA,8-131216039-131216047-TA,8-131216159-131216167-TA,8-131216189-131216197-TA,8-131216219-131216227-TA,8-131216249-131216257-TA,8-131216279-131216287-TA,8-131216309-131216317-TA,8-131216367-131216377-TA,8-131216399-131216409-TA,8-131216416-131216557-ATAAATATATACATATTTATATATACAC,8-131216470-131216497-ACATAAATATATACATATTTATATATA,8-131216524-131216643-ACACATAAATATATACATATTTATATATAC,8-131216635-131216645-TA,8-131216683-131216693-TA,8-131216690-131216717-ATACACAC;MOTIFS=ATAAATATATACATATTTATATATACAC,GTATGT,TA,ACACATAAATATATACATATTTATATATAC,ACATAAATATATACATATTTATATATA,ATACACAC,ATATATACATATTTATATATACACACATAA;STRUC=<VC249031>	HPRC,HGSVC,1KG-ONT	No	1.616	Yes	NA,NA	NA	NA
chr8:131216504	286612	INS	70	0.8777	0.4977	4	NA	NA	NA	NA	NA	NA	NA	NA	NA	No	ID=8-131215832-131215852-GTATGT,8-131215876-131216353-ATATATACATATTTATATATACACACATAA,8-131215979-131215987-TA,8-131216009-131216017-TA,8-131216039-131216047-TA,8-131216159-131216167-TA,8-131216189-131216197-TA,8-131216219-131216227-TA,8-131216249-131216257-TA,8-131216279-131216287-TA,8-131216309-131216317-TA,8-131216367-131216377-TA,8-131216399-131216409-TA,8-131216416-131216557-ATAAATATATACATATTTATATATACAC,8-131216470-131216497-ACATAAATATATACATATTTATATATA,8-131216524-131216643-ACACATAAATATATACATATTTATATATAC,8-131216635-131216645-TA,8-131216683-131216693-TA,8-131216690-131216717-ATACACAC;MOTIFS=ATAAATATATACATATTTATATATACAC,GTATGT,TA,ACACATAAATATATACATATTTATATATAC,ACATAAATATATACATATTTATATATA,ATACACAC,ATATATACATATTTATATATACACACATAA;STRUC=<VC249031>	HPRC,HGSVC,1KG-ONT	No	1.616	No	NA,NA	NA	NA
chr8:131216504	286613	INS	98	0.8423	0.5811	40	NA	NA	NA	NA	NA	NA	NA	NA	NA	No	ID=8-131215832-131215852-GTATGT,8-131215876-131216353-ATATATACATATTTATATATACACACATAA,8-131215979-131215987-TA,8-131216009-131216017-TA,8-131216039-131216047-TA,8-131216159-131216167-TA,8-131216189-131216197-TA,8-131216219-131216227-TA,8-131216249-131216257-TA,8-131216279-131216287-TA,8-131216309-131216317-TA,8-131216367-131216377-TA,8-131216399-131216409-TA,8-131216416-131216557-ATAAATATATACATATTTATATATACAC,8-131216470-131216497-ACATAAATATATACATATTTATATATA,8-131216524-131216643-ACACATAAATATATACATATTTATATATAC,8-131216635-131216645-TA,8-131216683-131216693-TA,8-131216690-131216717-ATACACAC;MOTIFS=ATAAATATATACATATTTATATATACAC,GTATGT,TA,ACACATAAATATATACATATTTATATATAC,ACATAAATATATACATATTTATATATA,ATACACAC,ATATATACATATTTATATATACACACATAA;STRUC=<VC249031>	HPRC,HGSVC	No	1.616	Yes	NA,NA	NA	NA
chr8:131216504	286614	INS	126	0.8626	0.5145	19	NA	NA	NA	NA	NA	NA	NA	NA	NA	No	ID=8-131215832-131215852-GTATGT,8-131215876-131216353-ATATATACATATTTATATATACACACATAA,8-131215979-131215987-TA,8-131216009-131216017-TA,8-131216039-131216047-TA,8-131216159-131216167-TA,8-131216189-131216197-TA,8-131216219-131216227-TA,8-131216249-131216257-TA,8-131216279-131216287-TA,8-131216309-131216317-TA,8-131216367-131216377-TA,8-131216399-131216409-TA,8-131216416-131216557-ATAAATATATACATATTTATATATACAC,8-131216470-131216497-ACATAAATATATACATATTTATATATA,8-131216524-131216643-ACACATAAATATATACATATTTATATATAC,8-131216635-131216645-TA,8-131216683-131216693-TA,8-131216690-131216717-ATACACAC;MOTIFS=ATAAATATATACATATTTATATATACAC,GTATGT,TA,ACACATAAATATATACATATTTATATATAC,ACATAAATATATACATATTTATATATA,ATACACAC,ATATATACATATTTATATATACACACATAA;STRUC=<VC249031>	HPRC,HGSVC	No	1.616	Yes	NA,NA	NA	NA
chr8:131216554	286615	INS	86	0.8285	0.6141	209	NA	NA	NA	NA	NA	NA	NA	NA	NA	No	ID=8-131215832-131215852-GTATGT,8-131215876-131216353-ATATATACATATTTATATATACACACATAA,8-131215979-131215987-TA,8-131216009-131216017-TA,8-131216039-131216047-TA,8-131216159-131216167-TA,8-131216189-131216197-TA,8-131216219-131216227-TA,8-131216249-131216257-TA,8-131216279-131216287-TA,8-131216309-131216317-TA,8-131216367-131216377-TA,8-131216399-131216409-TA,8-131216416-131216557-ATAAATATATACATATTTATATATACAC,8-131216470-131216497-ACATAAATATATACATATTTATATATA,8-131216524-131216643-ACACATAAATATATACATATTTATATATAC,8-131216635-131216645-TA,8-131216683-131216693-TA,8-131216690-131216717-ATACACAC;MOTIFS=ATAAATATATACATATTTATATATACAC,GTATGT,TA,ACACATAAATATATACATATTTATATATAC,ACATAAATATATACATATTTATATATA,ATACACAC,ATATATACATATTTATATATACACACATAA;STRUC=<VC249031>	HPRC,HGSVC	No	1.616	Yes	NA,NA	NA	NA
chr8:131216554	286616	INS	68	0.8419	0.6088	18	NA	NA	NA	NA	NA	NA	NA	NA	NA	No	ID=8-131215832-131215852-GTATGT,8-131215876-131216353-ATATATACATATTTATATATACACACATAA,8-131215979-131215987-TA,8-131216009-131216017-TA,8-131216039-131216047-TA,8-131216159-131216167-TA,8-131216189-131216197-TA,8-131216219-131216227-TA,8-131216249-131216257-TA,8-131216279-131216287-TA,8-131216309-131216317-TA,8-131216367-131216377-TA,8-131216399-131216409-TA,8-131216416-131216557-ATAAATATATACATATTTATATATACAC,8-131216470-131216497-ACATAAATATATACATATTTATATATA,8-131216524-131216643-ACACATAAATATATACATATTTATATATAC,8-131216635-131216645-TA,8-131216683-131216693-TA,8-131216690-131216717-ATACACAC;MOTIFS=ATAAATATATACATATTTATATATACAC,GTATGT,TA,ACACATAAATATATACATATTTATATATAC,ACATAAATATATACATATTTATATATA,ATACACAC,ATATATACATATTTATATATACACACATAA;STRUC=<VC249031>	HPRC,HGSVC,1KG-ONT	No	1.616	Yes	NA,NA	NA	NA
chr8:131216584	286617	DEL	60	0.8326	0.6772	96	NA	NA	NA	NA	NA	NA	NA	NA	NA	No	ID=8-131215832-131215852-GTATGT,8-131215876-131216353-ATATATACATATTTATATATACACACATAA,8-131215979-131215987-TA,8-131216009-131216017-TA,8-131216039-131216047-TA,8-131216159-131216167-TA,8-131216189-131216197-TA,8-131216219-131216227-TA,8-131216249-131216257-TA,8-131216279-131216287-TA,8-131216309-131216317-TA,8-131216367-131216377-TA,8-131216399-131216409-TA,8-131216416-131216557-ATAAATATATACATATTTATATATACAC,8-131216470-131216497-ACATAAATATATACATATTTATATATA,8-131216524-131216643-ACACATAAATATATACATATTTATATATAC,8-131216635-131216645-TA,8-131216683-131216693-TA,8-131216690-131216717-ATACACAC;MOTIFS=ATAAATATATACATATTTATATATACAC,GTATGT,TA,ACACATAAATATATACATATTTATATATAC,ACATAAATATATACATATTTATATATA,ATACACAC,ATATATACATATTTATATATACACACATAA;STRUC=<VC249031>	HPRC,HGSVC	No	0.003	Yes	NA,NA	NA	NA
chr8:131216665	286618	INS	130	0.8129	0.67	1	NA	NA	NA	NA	NA	NA	NA	NA	NA	No	ID=8-131215832-131215852-GTATGT,8-131215876-131216353-ATATATACATATTTATATATACACACATAA,8-131215979-131215987-TA,8-131216009-131216017-TA,8-131216039-131216047-TA,8-131216159-131216167-TA,8-131216189-131216197-TA,8-131216219-131216227-TA,8-131216249-131216257-TA,8-131216279-131216287-TA,8-131216309-131216317-TA,8-131216367-131216377-TA,8-131216399-131216409-TA,8-131216416-131216557-ATAAATATATACATATTTATATATACAC,8-131216470-131216497-ACATAAATATATACATATTTATATATA,8-131216524-131216643-ACACATAAATATATACATATTTATATATAC,8-131216635-131216645-TA,8-131216683-131216693-TA,8-131216690-131216717-ATACACAC;MOTIFS=ATAAATATATACATATTTATATATACAC,GTATGT,TA,ACACATAAATATATACATATTTATATATAC,ACATAAATATATACATATTTATATATA,ATACACAC,ATATATACATATTTATATATACACACATAA;STRUC=<VC249031>	HPRC,HGSVC	No	1.616	No	NA,NA	NA	NA
chr8:131230509	286619	DEL	568	0.9241	0.5509	19	NA	NA	NA	NA	NA	NA	NA	NA	NA	No	ID=8-131230680-131230771-ATATAATGTATATATTACGTACATTATATT,8-131230936-131230996-ATATAATGTATATATTATATACATTATGTA,8-131230981-131231041-TATATACATTATGTAATATAATGTATATAA;MOTIFS=TATATACATTATGTAATATAATGTATATAA,ATATAATGTATATATTATATACATTATGTA,ATATAATGTATATATTACGTACATTATATT;STRUC=<VC249034>	HPRC,HGSVC,1KG-ONT	No	0.064	Yes	NA,NA	NA	NA
chr8:131230555	286621	INS	298	0.8301	0.6522	18	NA	NA	NA	NA	NA	NA	NA	NA	NA	No	ID=8-131230680-131230771-ATATAATGTATATATTACGTACATTATATT,8-131230936-131230996-ATATAATGTATATATTATATACATTATGTA,8-131230981-131231041-TATATACATTATGTAATATAATGTATATAA;MOTIFS=TATATACATTATGTAATATAATGTATATAA,ATATAATGTATATATTATATACATTATGTA,ATATAATGTATATATTACGTACATTATATT;STRUC=<VC249034>	HGSVC,1KG-ONT	No	1.616	Yes	NA,NA	NA	NA
chr8:131230555	286620	INS	88	0.8232	0.6323	8	NA	NA	NA	NA	NA	NA	NA	NA	NA	No	ID=8-131230680-131230771-ATATAATGTATATATTACGTACATTATATT,8-131230936-131230996-ATATAATGTATATATTATATACATTATGTA,8-131230981-131231041-TATATACATTATGTAATATAATGTATATAA;MOTIFS=TATATACATTATGTAATATAATGTATATAA,ATATAATGTATATATTATATACATTATGTA,ATATAATGTATATATTACGTACATTATATT;STRUC=<VC249034>	HPRC,HGSVC,1KG-ONT	No	1.616	No	NA,NA	NA	NA
chr8:131230599	286622	INS	461	0.875	0.4701	22	NA	NA	NA	NA	NA	NA	NA	NA	NA	No	ID=8-131230680-131230771-ATATAATGTATATATTACGTACATTATATT,8-131230936-131230996-ATATAATGTATATATTATATACATTATGTA,8-131230981-131231041-TATATACATTATGTAATATAATGTATATAA;MOTIFS=TATATACATTATGTAATATAATGTATATAA,ATATAATGTATATATTATATACATTATGTA,ATATAATGTATATATTACGTACATTATATT;STRUC=<VC249034>	HGSVC,1KG-ONT	No	1.616	Yes	NA,NA	NA	NA
chr8:131230599	286624	INS	425	0.8154	0.6821	3	NA	NA	NA	NA	NA	NA	NA	NA	NA	No	ID=8-131230680-131230771-ATATAATGTATATATTACGTACATTATATT,8-131230936-131230996-ATATAATGTATATATTATATACATTATGTA,8-131230981-131231041-TATATACATTATGTAATATAATGTATATAA;MOTIFS=TATATACATTATGTAATATAATGTATATAA,ATATAATGTATATATTATATACATTATGTA,ATATAATGTATATATTACGTACATTATATT;STRUC=<VC249034>	HGSVC,1KG-ONT	No	1.616	Yes	NA,NA	NA	NA
chr8:131230599	286625	INS	245	0.8362	0.6055	1	NA	NA	NA	NA	NA	NA	NA	NA	NA	No	ID=8-131230680-131230771-ATATAATGTATATATTACGTACATTATATT,8-131230936-131230996-ATATAATGTATATATTATATACATTATGTA,8-131230981-131231041-TATATACATTATGTAATATAATGTATATAA;MOTIFS=TATATACATTATGTAATATAATGTATATAA,ATATAATGTATATATTATATACATTATGTA,ATATAATGTATATATTACGTACATTATATT;STRUC=<VC249034>	HGSVC,1KG-ONT	No	1.616	Yes	NA,NA	NA	NA
chr8:131230599	286627	INS	336	0.8225	0.6405	26	NA	NA	NA	NA	NA	NA	NA	NA	NA	No	ID=8-131230680-131230771-ATATAATGTATATATTACGTACATTATATT,8-131230936-131230996-ATATAATGTATATATTATATACATTATGTA,8-131230981-131231041-TATATACATTATGTAATATAATGTATATAA;MOTIFS=TATATACATTATGTAATATAATGTATATAA,ATATAATGTATATATTATATACATTATGTA,ATATAATGTATATATTACGTACATTATATT;STRUC=<VC249034>	HGSVC,1KG-ONT	No	1.616	Yes	NA,NA	NA	NA
chr8:131230599	286628	INS	365	0.8195	0.6807	29	NA	NA	NA	NA	NA	NA	NA	NA	NA	No	ID=8-131230680-131230771-ATATAATGTATATATTACGTACATTATATT,8-131230936-131230996-ATATAATGTATATATTATATACATTATGTA,8-131230981-131231041-TATATACATTATGTAATATAATGTATATAA;MOTIFS=TATATACATTATGTAATATAATGTATATAA,ATATAATGTATATATTATATACATTATGTA,ATATAATGTATATATTACGTACATTATATT;STRUC=<VC249034>	HGSVC,1KG-ONT	No	1.616	Yes	NA,NA	NA	NA
chr8:131230627	286629	DEL	303	0.8424	0.5676	1	NA	NA	NA	NA	NA	NA	NA	NA	NA	No	ID=8-131230680-131230771-ATATAATGTATATATTACGTACATTATATT,8-131230936-131230996-ATATAATGTATATATTATATACATTATGTA,8-131230981-131231041-TATATACATTATGTAATATAATGTATATAA;MOTIFS=TATATACATTATGTAATATAATGTATATAA,ATATAATGTATATATTATATACATTATGTA,ATATAATGTATATATTACGTACATTATATT;STRUC=<VC249034>	NA	No	0.003	No	NA,NA	NA	NA
chr8:131230788	286630	INS	60	0.8923	0.3771	23	NA	NA	NA	NA	NA	NA	NA	NA	NA	No	ID=8-131230680-131230771-ATATAATGTATATATTACGTACATTATATT,8-131230936-131230996-ATATAATGTATATATTATATACATTATGTA,8-131230981-131231041-TATATACATTATGTAATATAATGTATATAA;MOTIFS=TATATACATTATGTAATATAATGTATATAA,ATATAATGTATATATTATATACATTATGTA,ATATAATGTATATATTACGTACATTATATT;STRUC=<VC249034>	HPRC,HGSVC	No	1.616	Yes	NA,NA	NA	NA
chr8:131230800	286631	INS	179	0.9077	0.3329	9	NA	NA	NA	NA	NA	NA	NA	NA	NA	No	ID=8-131230680-131230771-ATATAATGTATATATTACGTACATTATATT,8-131230936-131230996-ATATAATGTATATATTATATACATTATGTA,8-131230981-131231041-TATATACATTATGTAATATAATGTATATAA;MOTIFS=TATATACATTATGTAATATAATGTATATAA,ATATAATGTATATATTATATACATTATGTA,ATATAATGTATATATTACGTACATTATATT;STRUC=<VC249034>	HGSVC	No	0.469	No	NA,NA	NA	NA
chr8:131230801	286632	INS	88	0.8214	0.6674	41	NA	NA	NA	NA	NA	NA	NA	NA	NA	No	ID=8-131230680-131230771-ATATAATGTATATATTACGTACATTATATT,8-131230936-131230996-ATATAATGTATATATTATATACATTATGTA,8-131230981-131231041-TATATACATTATGTAATATAATGTATATAA;MOTIFS=TATATACATTATGTAATATAATGTATATAA,ATATAATGTATATATTATATACATTATGTA,ATATAATGTATATATTACGTACATTATATT;STRUC=<VC249034>	HPRC,HGSVC,1KG-ONT	No	0.469	Yes	NA,NA	NA	NA
chr8:131230801	286633	INS	118	0.8508	0.5825	10	NA	NA	NA	NA	NA	NA	NA	NA	NA	No	ID=8-131230680-131230771-ATATAATGTATATATTACGTACATTATATT,8-131230936-131230996-ATATAATGTATATATTATATACATTATGTA,8-131230981-131231041-TATATACATTATGTAATATAATGTATATAA;MOTIFS=TATATACATTATGTAATATAATGTATATAA,ATATAATGTATATATTATATACATTATGTA,ATATAATGTATATATTACGTACATTATATT;STRUC=<VC249034>	HGSVC,1KG-ONT	No	0.469	No	NA,NA	NA	NA
chr8:131230809	286634	INS	78	0.8828	0.4278	2	NA	NA	NA	NA	NA	NA	NA	NA	NA	No	ID=8-131230680-131230771-ATATAATGTATATATTACGTACATTATATT,8-131230936-131230996-ATATAATGTATATATTATATACATTATGTA,8-131230981-131231041-TATATACATTATGTAATATAATGTATATAA;MOTIFS=TATATACATTATGTAATATAATGTATATAA,ATATAATGTATATATTATATACATTATGTA,ATATAATGTATATATTACGTACATTATATT;STRUC=<VC249034>	HPRC,HGSVC,1KG-ONT	No	4.971	No	NA,NA	NA	NA
chr8:131230810	286635	INS	58	0.8282	0.6183	165	NA	NA	NA	NA	NA	NA	NA	NA	NA	No	ID=8-131230680-131230771-ATATAATGTATATATTACGTACATTATATT,8-131230936-131230996-ATATAATGTATATATTATATACATTATGTA,8-131230981-131231041-TATATACATTATGTAATATAATGTATATAA;MOTIFS=TATATACATTATGTAATATAATGTATATAA,ATATAATGTATATATTATATACATTATGTA,ATATAATGTATATATTACGTACATTATATT;STRUC=<VC249034>	HPRC,HGSVC	No	4.971	Yes	NA,NA	NA	NA
chr8:131230814	286636	INS	65	0.8654	0.481	1	NA	NA	NA	NA	NA	NA	NA	NA	NA	No	ID=8-131230680-131230771-ATATAATGTATATATTACGTACATTATATT,8-131230936-131230996-ATATAATGTATATATTATATACATTATGTA,8-131230981-131231041-TATATACATTATGTAATATAATGTATATAA;MOTIFS=TATATACATTATGTAATATAATGTATATAA,ATATAATGTATATATTATATACATTATGTA,ATATAATGTATATATTACGTACATTATATT;STRUC=<VC249034>	HPRC,HGSVC	No	5.115	No	NA,NA	NA	NA
chr8:131230826	286637	INS	54	0.8448	0.5724	8	NA	NA	NA	NA	NA	NA	NA	NA	NA	No	ID=8-131230680-131230771-ATATAATGTATATATTACGTACATTATATT,8-131230936-131230996-ATATAATGTATATATTATATACATTATGTA,8-131230981-131231041-TATATACATTATGTAATATAATGTATATAA;MOTIFS=TATATACATTATGTAATATAATGTATATAA,ATATAATGTATATATTATATACATTATGTA,ATATAATGTATATATTACGTACATTATATT;STRUC=<VC249034>	HPRC,HGSVC	No	1.616	No	NA,NA	NA	NA
chr8:131230826	286638	INS	89	0.8415	0.5679	9	NA	NA	NA	NA	NA	NA	NA	NA	NA	No	ID=8-131230680-131230771-ATATAATGTATATATTACGTACATTATATT,8-131230936-131230996-ATATAATGTATATATTATATACATTATGTA,8-131230981-131231041-TATATACATTATGTAATATAATGTATATAA;MOTIFS=TATATACATTATGTAATATAATGTATATAA,ATATAATGTATATATTATATACATTATGTA,ATATAATGTATATATTACGTACATTATATT;STRUC=<VC249034>	HPRC,HGSVC,1KG-ONT	No	1.616	No	NA,NA	NA	NA
chr8:131230833	286639	INS	57	0.8021	0.6878	1	NA	NA	NA	NA	NA	NA	NA	NA	NA	No	ID=8-131230680-131230771-ATATAATGTATATATTACGTACATTATATT,8-131230936-131230996-ATATAATGTATATATTATATACATTATGTA,8-131230981-131231041-TATATACATTATGTAATATAATGTATATAA;MOTIFS=TATATACATTATGTAATATAATGTATATAA,ATATAATGTATATATTATATACATTATGTA,ATATAATGTATATATTACGTACATTATATT;STRUC=<VC249034>	HPRC,HGSVC	No	1.616	No	NA,NA	NA	NA
chr8:131230860	286640	INS	54	0.9473	0.2056	3	NA	NA	NA	NA	NA	NA	NA	NA	NA	No	ID=8-131230680-131230771-ATATAATGTATATATTACGTACATTATATT,8-131230936-131230996-ATATAATGTATATATTATATACATTATGTA,8-131230981-131231041-TATATACATTATGTAATATAATGTATATAA;MOTIFS=TATATACATTATGTAATATAATGTATATAA,ATATAATGTATATATTATATACATTATGTA,ATATAATGTATATATTACGTACATTATATT;STRUC=<VC249034>	HPRC,HGSVC	No	5.115	No	NA,NA	NA	NA
chr8:131230890	286641	INS	179	0.8463	0.5609	2	NA	NA	NA	NA	NA	NA	NA	NA	NA	No	ID=8-131230680-131230771-ATATAATGTATATATTACGTACATTATATT,8-131230936-131230996-ATATAATGTATATATTATATACATTATGTA,8-131230981-131231041-TATATACATTATGTAATATAATGTATATAA;MOTIFS=TATATACATTATGTAATATAATGTATATAA,ATATAATGTATATATTATATACATTATGTA,ATATAATGTATATATTACGTACATTATATT;STRUC=<VC249034>	HGSVC	No	5.379	No	NA,NA	NA	NA
chr8:131230890	286646	INS	149	0.9258	0.2604	13	NA	NA	NA	NA	NA	NA	NA	NA	NA	No	ID=8-131230680-131230771-ATATAATGTATATATTACGTACATTATATT,8-131230936-131230996-ATATAATGTATATATTATATACATTATGTA,8-131230981-131231041-TATATACATTATGTAATATAATGTATATAA;MOTIFS=TATATACATTATGTAATATAATGTATATAA,ATATAATGTATATATTATATACATTATGTA,ATATAATGTATATATTACGTACATTATATT;STRUC=<VC249034>	HGSVC,1KG-ONT	No	5.379	Yes	NA,NA	NA	NA
chr8:131230890	286645	INS	119	0.8277	0.6125	6	NA	NA	NA	NA	NA	NA	NA	NA	NA	No	ID=8-131230680-131230771-ATATAATGTATATATTACGTACATTATATT,8-131230936-131230996-ATATAATGTATATATTATATACATTATGTA,8-131230981-131231041-TATATACATTATGTAATATAATGTATATAA;MOTIFS=TATATACATTATGTAATATAATGTATATAA,ATATAATGTATATATTATATACATTATGTA,ATATAATGTATATATTACGTACATTATATT;STRUC=<VC249034>	HGSVC,1KG-ONT	No	5.379	No	NA,NA	NA	NA
chr8:131230890	286644	INS	89	0.8344	0.6382	5	NA	NA	NA	NA	NA	NA	NA	NA	NA	No	ID=8-131230680-131230771-ATATAATGTATATATTACGTACATTATATT,8-131230936-131230996-ATATAATGTATATATTATATACATTATGTA,8-131230981-131231041-TATATACATTATGTAATATAATGTATATAA;MOTIFS=TATATACATTATGTAATATAATGTATATAA,ATATAATGTATATATTATATACATTATGTA,ATATAATGTATATATTACGTACATTATATT;STRUC=<VC249034>	HPRC,HGSVC,1KG-ONT	No	5.379	Yes	NA,NA	NA	NA
chr8:131230890	286643	INS	239	0.9118	0.3427	20	NA	NA	NA	NA	NA	NA	NA	NA	NA	No	ID=8-131230680-131230771-ATATAATGTATATATTACGTACATTATATT,8-131230936-131230996-ATATAATGTATATATTATATACATTATGTA,8-131230981-131231041-TATATACATTATGTAATATAATGTATATAA;MOTIFS=TATATACATTATGTAATATAATGTATATAA,ATATAATGTATATATTATATACATTATGTA,ATATAATGTATATATTACGTACATTATATT;STRUC=<VC249034>	HGSVC,1KG-ONT	No	5.379	Yes	NA,NA	NA	NA
chr8:131230890	286642	INS	209	0.8895	0.4141	18	NA	NA	NA	NA	NA	NA	NA	NA	NA	No	ID=8-131230680-131230771-ATATAATGTATATATTACGTACATTATATT,8-131230936-131230996-ATATAATGTATATATTATATACATTATGTA,8-131230981-131231041-TATATACATTATGTAATATAATGTATATAA;MOTIFS=TATATACATTATGTAATATAATGTATATAA,ATATAATGTATATATTATATACATTATGTA,ATATAATGTATATATTACGTACATTATATT;STRUC=<VC249034>	HGSVC	No	5.379	Yes	NA,NA	NA	NA
chr8:131230932	286668	INS	703	0.9702	0.1207	6	NA	NA	NA	NA	NA	NA	NA	NA	NA	No	ID=8-131230680-131230771-ATATAATGTATATATTACGTACATTATATT,8-131230936-131230996-ATATAATGTATATATTATATACATTATGTA,8-131230981-131231041-TATATACATTATGTAATATAATGTATATAA;MOTIFS=TATATACATTATGTAATATAATGTATATAA,ATATAATGTATATATTATATACATTATGTA,ATATAATGTATATATTACGTACATTATATT;STRUC=<VC249034>	HGSVC,1KG-ONT	Yes	0.469	No	NA,NA	NA	NA
chr8:131230932	286667	INS	583	0.8497	0.576	15	NA	NA	NA	NA	NA	NA	NA	NA	NA	No	ID=8-131230680-131230771-ATATAATGTATATATTACGTACATTATATT,8-131230936-131230996-ATATAATGTATATATTATATACATTATGTA,8-131230981-131231041-TATATACATTATGTAATATAATGTATATAA;MOTIFS=TATATACATTATGTAATATAATGTATATAA,ATATAATGTATATATTATATACATTATGTA,ATATAATGTATATATTACGTACATTATATT;STRUC=<VC249034>	HGSVC,1KG-ONT	Yes	0.469	Yes	NA,NA	NA	NA
chr8:131230932	286666	INS	525	0.8687	0.4876	4	NA	NA	NA	NA	NA	NA	NA	NA	NA	No	ID=8-131230680-131230771-ATATAATGTATATATTACGTACATTATATT,8-131230936-131230996-ATATAATGTATATATTATATACATTATGTA,8-131230981-131231041-TATATACATTATGTAATATAATGTATATAA;MOTIFS=TATATACATTATGTAATATAATGTATATAA,ATATAATGTATATATTATATACATTATGTA,ATATAATGTATATATTACGTACATTATATT;STRUC=<VC249034>	HGSVC,1KG-ONT	Yes	0.469	No	NA,NA	NA	NA
chr8:131230932	286665	INS	643	0.851	0.5399	28	NA	NA	NA	NA	NA	NA	NA	NA	NA	No	ID=8-131230680-131230771-ATATAATGTATATATTACGTACATTATATT,8-131230936-131230996-ATATAATGTATATATTATATACATTATGTA,8-131230981-131231041-TATATACATTATGTAATATAATGTATATAA;MOTIFS=TATATACATTATGTAATATAATGTATATAA,ATATAATGTATATATTATATACATTATGTA,ATATAATGTATATATTACGTACATTATATT;STRUC=<VC249034>	HGSVC,1KG-ONT	Yes	0.469	Yes	NA,NA	NA	NA
chr8:131230932	286664	INS	553	0.8148	0.6771	15	NA	NA	NA	NA	NA	NA	NA	NA	NA	No	ID=8-131230680-131230771-ATATAATGTATATATTACGTACATTATATT,8-131230936-131230996-ATATAATGTATATATTATATACATTATGTA,8-131230981-131231041-TATATACATTATGTAATATAATGTATATAA;MOTIFS=TATATACATTATGTAATATAATGTATATAA,ATATAATGTATATATTATATACATTATGTA,ATATAATGTATATATTACGTACATTATATT;STRUC=<VC249034>	HGSVC,1KG-ONT	Yes	0.469	Yes	NA,NA	NA	NA
chr8:131230932	286663	INS	494	0.8741	0.4654	29	NA	NA	NA	NA	NA	NA	NA	NA	NA	No	ID=8-131230680-131230771-ATATAATGTATATATTACGTACATTATATT,8-131230936-131230996-ATATAATGTATATATTATATACATTATGTA,8-131230981-131231041-TATATACATTATGTAATATAATGTATATAA;MOTIFS=TATATACATTATGTAATATAATGTATATAA,ATATAATGTATATATTATATACATTATGTA,ATATAATGTATATATTACGTACATTATATT;STRUC=<VC249034>	HGSVC,1KG-ONT	Yes	0.469	Yes	NA,NA	NA	NA
chr8:131230932	286662	INS	403	0.8343	0.6767	7	NA	NA	NA	NA	NA	NA	NA	NA	NA	No	ID=8-131230680-131230771-ATATAATGTATATATTACGTACATTATATT,8-131230936-131230996-ATATAATGTATATATTATATACATTATGTA,8-131230981-131231041-TATATACATTATGTAATATAATGTATATAA;MOTIFS=TATATACATTATGTAATATAATGTATATAA,ATATAATGTATATATTATATACATTATGTA,ATATAATGTATATATTACGTACATTATATT;STRUC=<VC249034>	HGSVC,1KG-ONT	Yes	0.469	Yes	NA,NA	NA	NA
chr8:131230932	286661	INS	343	0.8499	0.6064	1	NA	NA	NA	NA	NA	NA	NA	NA	NA	No	ID=8-131230680-131230771-ATATAATGTATATATTACGTACATTATATT,8-131230936-131230996-ATATAATGTATATATTATATACATTATGTA,8-131230981-131231041-TATATACATTATGTAATATAATGTATATAA;MOTIFS=TATATACATTATGTAATATAATGTATATAA,ATATAATGTATATATTATATACATTATGTA,ATATAATGTATATATTACGTACATTATATT;STRUC=<VC249034>	HGSVC,1KG-ONT	Yes	0.469	Yes	NA,NA	NA	NA
chr8:131230932	286660	INS	434	0.8362	0.6574	24	NA	NA	NA	NA	NA	NA	NA	NA	NA	No	ID=8-131230680-131230771-ATATAATGTATATATTACGTACATTATATT,8-131230936-131230996-ATATAATGTATATATTATATACATTATGTA,8-131230981-131231041-TATATACATTATGTAATATAATGTATATAA;MOTIFS=TATATACATTATGTAATATAATGTATATAA,ATATAATGTATATATTATATACATTATGTA,ATATAATGTATATATTACGTACATTATATT;STRUC=<VC249034>	HGSVC,1KG-ONT	Yes	0.469	Yes	NA,NA	NA	NA
chr8:131230932	286659	INS	373	0.907	0.4	6	NA	NA	NA	NA	NA	NA	NA	NA	NA	No	ID=8-131230680-131230771-ATATAATGTATATATTACGTACATTATATT,8-131230936-131230996-ATATAATGTATATATTATATACATTATGTA,8-131230981-131231041-TATATACATTATGTAATATAATGTATATAA;MOTIFS=TATATACATTATGTAATATAATGTATATAA,ATATAATGTATATATTATATACATTATGTA,ATATAATGTATATATTACGTACATTATATT;STRUC=<VC249034>	HGSVC,1KG-ONT	Yes	0.469	Yes	NA,NA	NA	NA
chr8:131230932	286658	INS	465	0.8961	0.4595	28	NA	NA	NA	NA	NA	NA	NA	NA	NA	No	ID=8-131230680-131230771-ATATAATGTATATATTACGTACATTATATT,8-131230936-131230996-ATATAATGTATATATTATATACATTATGTA,8-131230981-131231041-TATATACATTATGTAATATAATGTATATAA;MOTIFS=TATATACATTATGTAATATAATGTATATAA,ATATAATGTATATATTATATACATTATGTA,ATATAATGTATATATTACGTACATTATATT;STRUC=<VC249034>	HGSVC,1KG-ONT	Yes	0.469	Yes	NA,NA	NA	NA
chr8:131230932	286656	INS	313	0.9506	0.2049	12	NA	NA	NA	NA	NA	NA	NA	NA	NA	No	ID=8-131230680-131230771-ATATAATGTATATATTACGTACATTATATT,8-131230936-131230996-ATATAATGTATATATTATATACATTATGTA,8-131230981-131231041-TATATACATTATGTAATATAATGTATATAA;MOTIFS=TATATACATTATGTAATATAATGTATATAA,ATATAATGTATATATTATATACATTATGTA,ATATAATGTATATATTACGTACATTATATT;STRUC=<VC249034>	HGSVC,1KG-ONT	Yes	0.469	Yes	NA,NA	NA	NA
chr8:131230932	286648	INS	254	0.8729	0.4786	7	NA	NA	NA	NA	NA	NA	NA	NA	NA	No	ID=8-131230680-131230771-ATATAATGTATATATTACGTACATTATATT,8-131230936-131230996-ATATAATGTATATATTATATACATTATGTA,8-131230981-131231041-TATATACATTATGTAATATAATGTATATAA;MOTIFS=TATATACATTATGTAATATAATGTATATAA,ATATAATGTATATATTATATACATTATGTA,ATATAATGTATATATTACGTACATTATATT;STRUC=<VC249034>	HGSVC,1KG-ONT	Yes	0.469	No	NA,NA	NA	NA
chr8:131230932	286649	INS	283	0.8791	0.4205	16	NA	NA	NA	NA	NA	NA	NA	NA	NA	No	ID=8-131230680-131230771-ATATAATGTATATATTACGTACATTATATT,8-131230936-131230996-ATATAATGTATATATTATATACATTATGTA,8-131230981-131231041-TATATACATTATGTAATATAATGTATATAA;MOTIFS=TATATACATTATGTAATATAATGTATATAA,ATATAATGTATATATTATATACATTATGTA,ATATAATGTATATATTACGTACATTATATT;STRUC=<VC249034>	HGSVC,1KG-ONT	Yes	0.469	Yes	NA,NA	NA	NA
chr8:131230932	286650	INS	193	0.8355	0.6512	3	NA	NA	NA	NA	NA	NA	NA	NA	NA	No	ID=8-131230680-131230771-ATATAATGTATATATTACGTACATTATATT,8-131230936-131230996-ATATAATGTATATATTATATACATTATGTA,8-131230981-131231041-TATATACATTATGTAATATAATGTATATAA;MOTIFS=TATATACATTATGTAATATAATGTATATAA,ATATAATGTATATATTATATACATTATGTA,ATATAATGTATATATTACGTACATTATATT;STRUC=<VC249034>	HGSVC	Yes	0.469	Yes	NA,NA	NA	NA
chr8:131230932	286651	INS	224	0.8101	0.6867	2	NA	NA	NA	NA	NA	NA	NA	NA	NA	No	ID=8-131230680-131230771-ATATAATGTATATATTACGTACATTATATT,8-131230936-131230996-ATATAATGTATATATTATATACATTATGTA,8-131230981-131231041-TATATACATTATGTAATATAATGTATATAA;MOTIFS=TATATACATTATGTAATATAATGTATATAA,ATATAATGTATATATTATATACATTATGTA,ATATAATGTATATATTACGTACATTATATT;STRUC=<VC249034>	HGSVC,1KG-ONT	Yes	0.469	No	NA,NA	NA	NA
chr8:131230932	286652	INS	74	0.8033	0.6892	77	NA	NA	NA	NA	NA	NA	NA	NA	NA	No	ID=8-131230680-131230771-ATATAATGTATATATTACGTACATTATATT,8-131230936-131230996-ATATAATGTATATATTATATACATTATGTA,8-131230981-131231041-TATATACATTATGTAATATAATGTATATAA;MOTIFS=TATATACATTATGTAATATAATGTATATAA,ATATAATGTATATATTATATACATTATGTA,ATATAATGTATATATTACGTACATTATATT;STRUC=<VC249034>	HPRC,HGSVC	Yes	0.469	Yes	NA,NA	NA	NA
chr8:131230932	286653	INS	104	0.8276	0.6226	66	NA	NA	NA	NA	NA	NA	NA	NA	NA	No	ID=8-131230680-131230771-ATATAATGTATATATTACGTACATTATATT,8-131230936-131230996-ATATAATGTATATATTATATACATTATGTA,8-131230981-131231041-TATATACATTATGTAATATAATGTATATAA;MOTIFS=TATATACATTATGTAATATAATGTATATAA,ATATAATGTATATATTATATACATTATGTA,ATATAATGTATATATTACGTACATTATATT;STRUC=<VC249034>	HPRC,HGSVC,1KG-ONT	Yes	0.469	Yes	NA,NA	NA	NA
chr8:131230932	286654	INS	134	0.9538	0.1988	73	NA	NA	NA	NA	NA	NA	NA	NA	NA	No	ID=8-131230680-131230771-ATATAATGTATATATTACGTACATTATATT,8-131230936-131230996-ATATAATGTATATATTATATACATTATGTA,8-131230981-131231041-TATATACATTATGTAATATAATGTATATAA;MOTIFS=TATATACATTATGTAATATAATGTATATAA,ATATAATGTATATATTATATACATTATGTA,ATATAATGTATATATTACGTACATTATATT;STRUC=<VC249034>	HGSVC,1KG-ONT	Yes	0.469	Yes	NA,NA	NA	NA
chr8:131230932	286655	INS	164	0.8177	0.6662	14	NA	NA	NA	NA	NA	NA	NA	NA	NA	No	ID=8-131230680-131230771-ATATAATGTATATATTACGTACATTATATT,8-131230936-131230996-ATATAATGTATATATTATATACATTATGTA,8-131230981-131231041-TATATACATTATGTAATATAATGTATATAA;MOTIFS=TATATACATTATGTAATATAATGTATATAA,ATATAATGTATATATTATATACATTATGTA,ATATAATGTATATATTACGTACATTATATT;STRUC=<VC249034>	HGSVC,1KG-ONT	Yes	0.469	Yes	NA,NA	NA	NA
chr8:131230932	286657	INS	343	0.8278	0.6287	3	NA	NA	NA	NA	NA	NA	NA	NA	NA	No	ID=8-131230680-131230771-ATATAATGTATATATTACGTACATTATATT,8-131230936-131230996-ATATAATGTATATATTATATACATTATGTA,8-131230981-131231041-TATATACATTATGTAATATAATGTATATAA;MOTIFS=TATATACATTATGTAATATAATGTATATAA,ATATAATGTATATATTATATACATTATGTA,ATATAATGTATATATTACGTACATTATATT;STRUC=<VC249034>	HGSVC,1KG-ONT	Yes	0.469	Yes	NA,NA	NA	NA
chr8:131230936	286669	INS	74	0.8505	0.5627	21	NA	NA	NA	NA	NA	NA	NA	NA	NA	No	ID=8-131230680-131230771-ATATAATGTATATATTACGTACATTATATT,8-131230936-131230996-ATATAATGTATATATTATATACATTATGTA,8-131230981-131231041-TATATACATTATGTAATATAATGTATATAA;MOTIFS=TATATACATTATGTAATATAATGTATATAA,ATATAATGTATATATTATATACATTATGTA,ATATAATGTATATATTACGTACATTATATT;STRUC=<VC249034>	HPRC,HGSVC	Yes	1.616	Yes	NA,NA	NA	NA
chr8:131230936	286670	INS	104	0.8074	0.6774	10	NA	NA	NA	NA	NA	NA	NA	NA	NA	No	ID=8-131230680-131230771-ATATAATGTATATATTACGTACATTATATT,8-131230936-131230996-ATATAATGTATATATTATATACATTATGTA,8-131230981-131231041-TATATACATTATGTAATATAATGTATATAA;MOTIFS=TATATACATTATGTAATATAATGTATATAA,ATATAATGTATATATTATATACATTATGTA,ATATAATGTATATATTACGTACATTATATT;STRUC=<VC249034>	HPRC,HGSVC,1KG-ONT	Yes	1.616	Yes	NA,NA	NA	NA
chr8:131230936	286671	INS	60	0.9173	0.296	22	NA	NA	NA	NA	NA	NA	NA	NA	NA	No	ID=8-131230680-131230771-ATATAATGTATATATTACGTACATTATATT,8-131230936-131230996-ATATAATGTATATATTATATACATTATGTA,8-131230981-131231041-TATATACATTATGTAATATAATGTATATAA;MOTIFS=TATATACATTATGTAATATAATGTATATAA,ATATAATGTATATATTATATACATTATGTA,ATATAATGTATATATTACGTACATTATATT;STRUC=<VC249034>	HPRC,HGSVC	Yes	1.616	Yes	NA,NA	NA	NA
chr8:131230936	286672	INS	90	0.8279	0.6692	9	NA	NA	NA	NA	NA	NA	NA	NA	NA	No	ID=8-131230680-131230771-ATATAATGTATATATTACGTACATTATATT,8-131230936-131230996-ATATAATGTATATATTATATACATTATGTA,8-131230981-131231041-TATATACATTATGTAATATAATGTATATAA;MOTIFS=TATATACATTATGTAATATAATGTATATAA,ATATAATGTATATATTATATACATTATGTA,ATATAATGTATATATTACGTACATTATATT;STRUC=<VC249034>	HPRC,HGSVC,1KG-ONT	Yes	1.616	Yes	NA,NA	NA	NA
chr8:131230981	286673	INS	76	0.8671	0.5027	12	NA	NA	NA	NA	NA	NA	NA	NA	NA	No	ID=8-131230680-131230771-ATATAATGTATATATTACGTACATTATATT,8-131230936-131230996-ATATAATGTATATATTATATACATTATGTA,8-131230981-131231041-TATATACATTATGTAATATAATGTATATAA;MOTIFS=TATATACATTATGTAATATAATGTATATAA,ATATAATGTATATATTATATACATTATGTA,ATATAATGTATATATTACGTACATTATATT;STRUC=<VC249034>	HPRC,HGSVC,1KG-ONT	Yes	1.616	Yes	NA,NA	NA	NA
chr8:131230981	286677	INS	90	0.8467	0.5513	3	NA	NA	NA	NA	NA	NA	NA	NA	NA	No	ID=8-131230680-131230771-ATATAATGTATATATTACGTACATTATATT,8-131230936-131230996-ATATAATGTATATATTATATACATTATGTA,8-131230981-131231041-TATATACATTATGTAATATAATGTATATAA;MOTIFS=TATATACATTATGTAATATAATGTATATAA,ATATAATGTATATATTATATACATTATGTA,ATATAATGTATATATTACGTACATTATATT;STRUC=<VC249034>	HPRC,HGSVC,1KG-ONT	Yes	1.616	No	NA,NA	NA	NA
chr8:131230981	286676	INS	60	0.8547	0.5016	29	NA	NA	NA	NA	NA	NA	NA	NA	NA	No	ID=8-131230680-131230771-ATATAATGTATATATTACGTACATTATATT,8-131230936-131230996-ATATAATGTATATATTATATACATTATGTA,8-131230981-131231041-TATATACATTATGTAATATAATGTATATAA;MOTIFS=TATATACATTATGTAATATAATGTATATAA,ATATAATGTATATATTATATACATTATGTA,ATATAATGTATATATTACGTACATTATATT;STRUC=<VC249034>	HPRC,HGSVC	Yes	1.616	Yes	NA,NA	NA	NA
chr8:131230981	286674	INS	106	0.8712	0.5697	19	NA	NA	NA	NA	NA	NA	NA	NA	NA	No	ID=8-131230680-131230771-ATATAATGTATATATTACGTACATTATATT,8-131230936-131230996-ATATAATGTATATATTATATACATTATGTA,8-131230981-131231041-TATATACATTATGTAATATAATGTATATAA;MOTIFS=TATATACATTATGTAATATAATGTATATAA,ATATAATGTATATATTATATACATTATGTA,ATATAATGTATATATTACGTACATTATATT;STRUC=<VC249034>	HPRC,HGSVC,1KG-ONT	Yes	1.616	Yes	NA,NA	NA	NA
chr8:131230981	286675	INS	136	0.9291	0.3026	3	NA	NA	NA	NA	NA	NA	NA	NA	NA	No	ID=8-131230680-131230771-ATATAATGTATATATTACGTACATTATATT,8-131230936-131230996-ATATAATGTATATATTATATACATTATGTA,8-131230981-131231041-TATATACATTATGTAATATAATGTATATAA;MOTIFS=TATATACATTATGTAATATAATGTATATAA,ATATAATGTATATATTATATACATTATGTA,ATATAATGTATATATTACGTACATTATATT;STRUC=<VC249034>	HGSVC,1KG-ONT	Yes	1.616	No	NA,NA	NA	NA
chr8:131231020	286678	INS	72	0.8286	0.6156	1	NA	NA	NA	NA	NA	NA	NA	NA	NA	No	ID=8-131230680-131230771-ATATAATGTATATATTACGTACATTATATT,8-131230936-131230996-ATATAATGTATATATTATATACATTATGTA,8-131230981-131231041-TATATACATTATGTAATATAATGTATATAA;MOTIFS=TATATACATTATGTAATATAATGTATATAA,ATATAATGTATATATTATATACATTATGTA,ATATAATGTATATATTACGTACATTATATT;STRUC=<VC249034>	HPRC,HGSVC	Yes	1.616	No	NA,NA	NA	NA
chr8:131231023	286679	INS	454	0.8393	0.6399	1	NA	NA	NA	NA	NA	NA	NA	NA	NA	No	ID=8-131230680-131230771-ATATAATGTATATATTACGTACATTATATT,8-131230936-131230996-ATATAATGTATATATTATATACATTATGTA,8-131230981-131231041-TATATACATTATGTAATATAATGTATATAA;MOTIFS=TATATACATTATGTAATATAATGTATATAA,ATATAATGTATATATTATATACATTATGTA,ATATAATGTATATATTACGTACATTATATT;STRUC=<VC249034>	HGSVC,1KG-ONT	Yes	1.616	No	NA,NA	NA	NA
chr8:131247500	286681	INS	316	0.9265	0.2786	15	NA	NA	NA	NA	NA	NA	NA	NA	NA	No	NA	HGSVC,1KG-ONT	Yes	3.322	Yes	NA,NA	NA	NA
chr8:131265406	286682	DEL	2881	0.8826	0.4208	60	NA	NA	NA	NA	NA	NA	NA	NA	NA	No	ID=8-131266450-131266463-ATA;MOTIFS=ATA;STRUC=(ATA)n,ID=8-131266812-131266823-AGA;MOTIFS=AGA;STRUC=<TR3744083>	HPRC,HGSVC,1KG-ONT	Yes	1.792	Yes	NA,NA	NA	NA
chr8:131308831	286683	DEL	81	0.8607	0.5086	59	NA	NA	NA	NA	NA	NA	NA	NA	NA	No	NA	HPRC,HGSVC,1KG-ONT	Yes	1.927	Yes	NA,NA	NA	NA
chr8:131332229	286684	DEL	127	0.9263	0.307	1	NA	NA	NA	NA	NA	NA	NA	NA	NA	No	NA	NA	Yes	1.52	No	NA,NA	NA	NA
chr8:131341814	286685	INS	311	0.9246	0.2738	46	NA	NA	NA	NA	NA	NA	NA	NA	NA	No	ID=8-131341814-131341822-A;MOTIFS=A;STRUC=(A)n	HPRC,HGSVC,1KG-ONT	Yes	1.616	Yes	NA,NA	NA	NA
chr8:131341814	286686	INS	352	0.8406	0.6027	50	NA	NA	NA	NA	NA	NA	NA	NA	NA	No	ID=8-131341814-131341822-A;MOTIFS=A;STRUC=(A)n	HPRC,HGSVC,1KG-ONT	Yes	1.616	Yes	NA,NA	NA	NA
chr8:131341814	286687	INS	330	0.9787	0.0571	129	NA	NA	NA	NA	NA	NA	NA	NA	NA	No	ID=8-131341814-131341822-A;MOTIFS=A;STRUC=(A)n	HPRC,HGSVC,1KG-ONT	Yes	1.616	Yes	NA,NA	NA	NA
chr8:131342933	286688	INS	68	0.9096	0.3757	9	NA	NA	NA	NA	NA	NA	NA	NA	NA	No	NA	HGSVC	No	2.538	Yes	NA,NA	NA	NA
chr8:131342933	286689	INS	114	0.8773	0.4689	1	NA	NA	NA	NA	NA	NA	NA	NA	NA	No	NA	NA	No	2.538	Yes	NA,NA	NA	NA
chr8:131365627	286691	INS	295	0.9131	0.3339	30	NA	NA	NA	NA	NA	NA	NA	NA	NA	No	NA	HPRC,HGSVC,1KG-ONT	Yes	5.74	Yes	NA,NA	NA	NA
chr8:131377510	286692	DEL	52	0.9231	0.3347	12	NA	NA	NA	NA	NA	NA	NA	NA	NA	No	ID=8-131377354-131377374-T,8-131377487-131377499-GATA,8-131377564-131377592-ATAGATA,8-131377870-131377882-GA;MOTIFS=GATA,ATAGATA,GA,T;STRUC=<VC249055>,ID=8-131377503-131377571-GATA;MOTIFS=GATA;STRUC=<TR3744214>	HGSVC,1KG-ONT	No	2.482	Yes	NA,NA	NA	NA
chr8:131381078	286693	INS	231	0.7964	0.7	484	NA	NA	NA	NA	NA	NA	NA	NA	NA	No	NA	HPRC,HGSVC,1KG-ONT	No	1.616	Yes	NA,NA	NA	NA
chr8:131381078	286694	INS	235	0.8432	0.5681	24	NA	NA	NA	NA	NA	NA	NA	NA	NA	No	NA	HPRC,HGSVC,1KG-ONT	No	1.616	Yes	NA,NA	NA	NA
chr8:131469901	286695	DEL	162	0.8104	0.6693	57	NA	NA	NA	NA	NA	NA	NA	NA	NA	No	NA	HPRC,HGSVC,1KG-ONT	Yes	1.747	Yes	NA,NA	NA	NA
chr8:131487567	286696	DEL	160	0.8712	0.4663	5	NA	NA	NA	NA	NA	NA	NA	NA	NA	No	NA	HPRC,HGSVC	Yes	0.924	Yes	NA,NA	NA	NA
chr8:131519092	286697	DEL	91	0.8846	0.507	1	NA	NA	NA	NA	NA	NA	NA	NA	NA	No	NA	1KG-ONT	Yes	0.66	No	NA,NA	NA	NA
chr8:131526302	286698	DEL	61	0.9501	0.2103	2	NA	NA	NA	NA	NA	NA	NA	NA	NA	No	NA	HGSVC	Yes	1.121	Yes	NA,NA	NA	NA
chr8:131553867	286699	DEL	54	0.8534	0.5254	20	NA	NA	NA	NA	NA	NA	NA	NA	NA	No	ID=8-131553803-131553813-GAA,8-131553833-131553844-TG,8-131553845-131553858-TG,8-131553863-131553878-TA,8-131553879-131553892-TA,8-131553895-131553906-TA,8-131553905-131553962-TGTATATATATATG,8-131553907-131553918-TA,8-131553921-131553932-TA,8-131553935-131553946-TA,8-131553947-131553963-TGTA,8-131553949-131553960-TA,8-131553961-131553974-TA,8-131553977-131553986-TA,8-131553989-131554000-TA,8-131554005-131554033-TA,8-131554035-131554049-TA;MOTIFS=TA,TG,TGTA,GAA,TGTATATATATATG;STRUC=<VC249067>	HPRC,HGSVC,1KG-ONT	No	0.586	Yes	NA,NA	NA	NA
chr8:131553877	286700	DEL	70	0.9111	0.3173	7	NA	NA	NA	NA	NA	NA	NA	NA	NA	No	ID=8-131553803-131553813-GAA,8-131553833-131553844-TG,8-131553845-131553858-TG,8-131553863-131553878-TA,8-131553879-131553892-TA,8-131553895-131553906-TA,8-131553905-131553962-TGTATATATATATG,8-131553907-131553918-TA,8-131553921-131553932-TA,8-131553935-131553946-TA,8-131553947-131553963-TGTA,8-131553949-131553960-TA,8-131553961-131553974-TA,8-131553977-131553986-TA,8-131553989-131554000-TA,8-131554005-131554033-TA,8-131554035-131554049-TA;MOTIFS=TA,TG,TGTA,GAA,TGTATATATATATG;STRUC=<VC249067>	HPRC,HGSVC,1KG-ONT	No	0.586	No	NA,NA	NA	NA
chr8:131553879	286701	DEL	84	0.8874	0.403	31	NA	NA	NA	NA	NA	NA	NA	NA	NA	No	ID=8-131553803-131553813-GAA,8-131553833-131553844-TG,8-131553845-131553858-TG,8-131553863-131553878-TA,8-131553879-131553892-TA,8-131553895-131553906-TA,8-131553905-131553962-TGTATATATATATG,8-131553907-131553918-TA,8-131553921-131553932-TA,8-131553935-131553946-TA,8-131553947-131553963-TGTA,8-131553949-131553960-TA,8-131553961-131553974-TA,8-131553977-131553986-TA,8-131553989-131554000-TA,8-131554005-131554033-TA,8-131554035-131554049-TA;MOTIFS=TA,TG,TGTA,GAA,TGTATATATATATG;STRUC=<VC249067>	HPRC,HGSVC,1KG-ONT	No	0.586	Yes	NA,NA	NA	NA
chr8:131553881	286702	DEL	96	0.8666	0.5028	41	NA	NA	NA	NA	NA	NA	NA	NA	NA	No	ID=8-131553803-131553813-GAA,8-131553833-131553844-TG,8-131553845-131553858-TG,8-131553863-131553878-TA,8-131553879-131553892-TA,8-131553895-131553906-TA,8-131553905-131553962-TGTATATATATATG,8-131553907-131553918-TA,8-131553921-131553932-TA,8-131553935-131553946-TA,8-131553947-131553963-TGTA,8-131553949-131553960-TA,8-131553961-131553974-TA,8-131553977-131553986-TA,8-131553989-131554000-TA,8-131554005-131554033-TA,8-131554035-131554049-TA;MOTIFS=TA,TG,TGTA,GAA,TGTATATATATATG;STRUC=<VC249067>	HPRC,HGSVC	No	0.457	No	NA,NA	NA	NA
chr8:131553917	286703	DEL	88	0.9312	0.2611	116	NA	NA	NA	NA	NA	NA	NA	NA	NA	No	ID=8-131553803-131553813-GAA,8-131553833-131553844-TG,8-131553845-131553858-TG,8-131553863-131553878-TA,8-131553879-131553892-TA,8-131553895-131553906-TA,8-131553905-131553962-TGTATATATATATG,8-131553907-131553918-TA,8-131553921-131553932-TA,8-131553935-131553946-TA,8-131553947-131553963-TGTA,8-131553949-131553960-TA,8-131553961-131553974-TA,8-131553977-131553986-TA,8-131553989-131554000-TA,8-131554005-131554033-TA,8-131554035-131554049-TA;MOTIFS=TA,TG,TGTA,GAA,TGTATATATATATG;STRUC=<VC249067>	HPRC,HGSVC	No	0.509	Yes	NA,NA	NA	NA
chr8:131553921	286704	DEL	64	0.891	0.4659	49	NA	NA	NA	NA	NA	NA	NA	NA	NA	No	ID=8-131553803-131553813-GAA,8-131553833-131553844-TG,8-131553845-131553858-TG,8-131553863-131553878-TA,8-131553879-131553892-TA,8-131553895-131553906-TA,8-131553905-131553962-TGTATATATATATG,8-131553907-131553918-TA,8-131553921-131553932-TA,8-131553935-131553946-TA,8-131553947-131553963-TGTA,8-131553949-131553960-TA,8-131553961-131553974-TA,8-131553977-131553986-TA,8-131553989-131554000-TA,8-131554005-131554033-TA,8-131554035-131554049-TA;MOTIFS=TA,TG,TGTA,GAA,TGTATATATATATG;STRUC=<VC249067>	HPRC,HGSVC,1KG-ONT	No	0.606	Yes	NA,NA	NA	NA
chr8:131553921	286705	DEL	78	0.8655	0.5009	141	NA	NA	NA	NA	NA	NA	NA	NA	NA	No	ID=8-131553803-131553813-GAA,8-131553833-131553844-TG,8-131553845-131553858-TG,8-131553863-131553878-TA,8-131553879-131553892-TA,8-131553895-131553906-TA,8-131553905-131553962-TGTATATATATATG,8-131553907-131553918-TA,8-131553921-131553932-TA,8-131553935-131553946-TA,8-131553947-131553963-TGTA,8-131553949-131553960-TA,8-131553961-131553974-TA,8-131553977-131553986-TA,8-131553989-131554000-TA,8-131554005-131554033-TA,8-131554035-131554049-TA;MOTIFS=TA,TG,TGTA,GAA,TGTATATATATATG;STRUC=<VC249067>	HPRC,HGSVC,1KG-ONT	No	0.519	Yes	NA,NA	NA	NA
chr8:131553929	286706	DEL	58	0.9576	0.1733	169	NA	NA	NA	NA	NA	NA	NA	NA	NA	No	ID=8-131553803-131553813-GAA,8-131553833-131553844-TG,8-131553845-131553858-TG,8-131553863-131553878-TA,8-131553879-131553892-TA,8-131553895-131553906-TA,8-131553905-131553962-TGTATATATATATG,8-131553907-131553918-TA,8-131553921-131553932-TA,8-131553935-131553946-TA,8-131553947-131553963-TGTA,8-131553949-131553960-TA,8-131553961-131553974-TA,8-131553977-131553986-TA,8-131553989-131554000-TA,8-131554005-131554033-TA,8-131554035-131554049-TA;MOTIFS=TA,TG,TGTA,GAA,TGTATATATATATG;STRUC=<VC249067>	HPRC,HGSVC,1KG-ONT	No	0.606	Yes	NA,NA	NA	NA
chr8:131553931	286707	DEL	74	0.8579	0.5239	202	NA	NA	NA	NA	NA	NA	NA	NA	NA	No	ID=8-131553803-131553813-GAA,8-131553833-131553844-TG,8-131553845-131553858-TG,8-131553863-131553878-TA,8-131553879-131553892-TA,8-131553895-131553906-TA,8-131553905-131553962-TGTATATATATATG,8-131553907-131553918-TA,8-131553921-131553932-TA,8-131553935-131553946-TA,8-131553947-131553963-TGTA,8-131553949-131553960-TA,8-131553961-131553974-TA,8-131553977-131553986-TA,8-131553989-131554000-TA,8-131554005-131554033-TA,8-131554035-131554049-TA;MOTIFS=TA,TG,TGTA,GAA,TGTATATATATATG;STRUC=<VC249067>	HPRC,HGSVC,1KG-ONT	No	0.59	Yes	NA,NA	NA	NA
chr8:131553949	286708	DEL	60	0.8708	0.4669	42	NA	NA	NA	NA	NA	NA	NA	NA	NA	No	ID=8-131553803-131553813-GAA,8-131553833-131553844-TG,8-131553845-131553858-TG,8-131553863-131553878-TA,8-131553879-131553892-TA,8-131553895-131553906-TA,8-131553905-131553962-TGTATATATATATG,8-131553907-131553918-TA,8-131553921-131553932-TA,8-131553935-131553946-TA,8-131553947-131553963-TGTA,8-131553949-131553960-TA,8-131553961-131553974-TA,8-131553977-131553986-TA,8-131553989-131554000-TA,8-131554005-131554033-TA,8-131554035-131554049-TA;MOTIFS=TA,TG,TGTA,GAA,TGTATATATATATG;STRUC=<VC249067>	HPRC,HGSVC,1KG-ONT	No	1.002	Yes	NA,NA	NA	NA
chr8:131554004	286709	INS	56	0.8763	0.4914	7	NA	NA	NA	NA	NA	NA	NA	NA	NA	No	ID=8-131553803-131553813-GAA,8-131553833-131553844-TG,8-131553845-131553858-TG,8-131553863-131553878-TA,8-131553879-131553892-TA,8-131553895-131553906-TA,8-131553905-131553962-TGTATATATATATG,8-131553907-131553918-TA,8-131553921-131553932-TA,8-131553935-131553946-TA,8-131553947-131553963-TGTA,8-131553949-131553960-TA,8-131553961-131553974-TA,8-131553977-131553986-TA,8-131553989-131554000-TA,8-131554005-131554033-TA,8-131554035-131554049-TA;MOTIFS=TA,TG,TGTA,GAA,TGTATATATATATG;STRUC=<VC249067>	HPRC,HGSVC	No	1.616	Yes	NA,NA	NA	NA
chr8:131554008	286710	INS	53	0.8306	0.5936	69	NA	NA	NA	NA	NA	NA	NA	NA	NA	No	ID=8-131553803-131553813-GAA,8-131553833-131553844-TG,8-131553845-131553858-TG,8-131553863-131553878-TA,8-131553879-131553892-TA,8-131553895-131553906-TA,8-131553905-131553962-TGTATATATATATG,8-131553907-131553918-TA,8-131553921-131553932-TA,8-131553935-131553946-TA,8-131553947-131553963-TGTA,8-131553949-131553960-TA,8-131553961-131553974-TA,8-131553977-131553986-TA,8-131553989-131554000-TA,8-131554005-131554033-TA,8-131554035-131554049-TA;MOTIFS=TA,TG,TGTA,GAA,TGTATATATATATG;STRUC=<VC249067>	HPRC,HGSVC	No	1.616	Yes	NA,NA	NA	NA
chr8:131554009	286712	INS	50	0.851	0.5549	155	NA	NA	NA	NA	NA	NA	NA	NA	NA	No	ID=8-131553803-131553813-GAA,8-131553833-131553844-TG,8-131553845-131553858-TG,8-131553863-131553878-TA,8-131553879-131553892-TA,8-131553895-131553906-TA,8-131553905-131553962-TGTATATATATATG,8-131553907-131553918-TA,8-131553921-131553932-TA,8-131553935-131553946-TA,8-131553947-131553963-TGTA,8-131553949-131553960-TA,8-131553961-131553974-TA,8-131553977-131553986-TA,8-131553989-131554000-TA,8-131554005-131554033-TA,8-131554035-131554049-TA;MOTIFS=TA,TG,TGTA,GAA,TGTATATATATATG;STRUC=<VC249067>	HPRC,HGSVC	No	1.616	Yes	NA,NA	NA	NA
chr8:131554009	286711	INS	102	0.8265	0.6501	19	NA	NA	NA	NA	NA	NA	NA	NA	NA	No	ID=8-131553803-131553813-GAA,8-131553833-131553844-TG,8-131553845-131553858-TG,8-131553863-131553878-TA,8-131553879-131553892-TA,8-131553895-131553906-TA,8-131553905-131553962-TGTATATATATATG,8-131553907-131553918-TA,8-131553921-131553932-TA,8-131553935-131553946-TA,8-131553947-131553963-TGTA,8-131553949-131553960-TA,8-131553961-131553974-TA,8-131553977-131553986-TA,8-131553989-131554000-TA,8-131554005-131554033-TA,8-131554035-131554049-TA;MOTIFS=TA,TG,TGTA,GAA,TGTATATATATATG;STRUC=<VC249067>	1KG-ONT	No	1.616	Yes	NA,NA	NA	NA
chr8:131554009	286713	INS	76	0.886	0.3971	4	NA	NA	NA	NA	NA	NA	NA	NA	NA	No	ID=8-131553803-131553813-GAA,8-131553833-131553844-TG,8-131553845-131553858-TG,8-131553863-131553878-TA,8-131553879-131553892-TA,8-131553895-131553906-TA,8-131553905-131553962-TGTATATATATATG,8-131553907-131553918-TA,8-131553921-131553932-TA,8-131553935-131553946-TA,8-131553947-131553963-TGTA,8-131553949-131553960-TA,8-131553961-131553974-TA,8-131553977-131553986-TA,8-131553989-131554000-TA,8-131554005-131554033-TA,8-131554035-131554049-TA;MOTIFS=TA,TG,TGTA,GAA,TGTATATATATATG;STRUC=<VC249067>	HPRC,HGSVC,1KG-ONT	No	1.616	No	NA,NA	NA	NA
chr8:131554011	286714	INS	74	0.8773	0.5319	27	NA	NA	NA	NA	NA	NA	NA	NA	NA	No	ID=8-131553803-131553813-GAA,8-131553833-131553844-TG,8-131553845-131553858-TG,8-131553863-131553878-TA,8-131553879-131553892-TA,8-131553895-131553906-TA,8-131553905-131553962-TGTATATATATATG,8-131553907-131553918-TA,8-131553921-131553932-TA,8-131553935-131553946-TA,8-131553947-131553963-TGTA,8-131553949-131553960-TA,8-131553961-131553974-TA,8-131553977-131553986-TA,8-131553989-131554000-TA,8-131554005-131554033-TA,8-131554035-131554049-TA;MOTIFS=TA,TG,TGTA,GAA,TGTATATATATATG;STRUC=<VC249067>	HPRC,HGSVC,1KG-ONT	No	1.616	Yes	NA,NA	NA	NA
chr8:131554011	286715	INS	60	0.8569	0.5273	123	NA	NA	NA	NA	NA	NA	NA	NA	NA	No	ID=8-131553803-131553813-GAA,8-131553833-131553844-TG,8-131553845-131553858-TG,8-131553863-131553878-TA,8-131553879-131553892-TA,8-131553895-131553906-TA,8-131553905-131553962-TGTATATATATATG,8-131553907-131553918-TA,8-131553921-131553932-TA,8-131553935-131553946-TA,8-131553947-131553963-TGTA,8-131553949-131553960-TA,8-131553961-131553974-TA,8-131553977-131553986-TA,8-131553989-131554000-TA,8-131554005-131554033-TA,8-131554035-131554049-TA;MOTIFS=TA,TG,TGTA,GAA,TGTATATATATATG;STRUC=<VC249067>	HPRC,HGSVC	No	1.616	Yes	NA,NA	NA	NA
chr8:131554013	286716	INS	70	0.8091	0.698	55	NA	NA	NA	NA	NA	NA	NA	NA	NA	No	ID=8-131553803-131553813-GAA,8-131553833-131553844-TG,8-131553845-131553858-TG,8-131553863-131553878-TA,8-131553879-131553892-TA,8-131553895-131553906-TA,8-131553905-131553962-TGTATATATATATG,8-131553907-131553918-TA,8-131553921-131553932-TA,8-131553935-131553946-TA,8-131553947-131553963-TGTA,8-131553949-131553960-TA,8-131553961-131553974-TA,8-131553977-131553986-TA,8-131553989-131554000-TA,8-131554005-131554033-TA,8-131554035-131554049-TA;MOTIFS=TA,TG,TGTA,GAA,TGTATATATATATG;STRUC=<VC249067>	HPRC,HGSVC,1KG-ONT	No	1.616	Yes	NA,NA	NA	NA
chr8:131655117	286717	INS	50	0.8226	0.6447	119	NA	NA	NA	NA	NA	NA	NA	NA	NA	No	NA	HPRC,HGSVC,1KG-ONT	No	1.616	Yes	NA,NA	NA	NA
chr8:131655117	286718	INS	55	0.8368	0.6006	9	NA	NA	NA	NA	NA	NA	NA	NA	NA	No	NA	HPRC,HGSVC,1KG-ONT	No	1.616	Yes	NA,NA	NA	NA
chr8:131660487	286719	INS	319	0.9519	0.1807	87	NA	NA	NA	NA	NA	NA	NA	NA	NA	No	NA	HPRC,HGSVC,1KG-ONT	Yes	8.625	Yes	NA,NA	NA	NA
chr8:131660487	286720	INS	336	0.908	0.3496	19	NA	NA	NA	NA	NA	NA	NA	NA	NA	No	NA	HPRC,HGSVC,1KG-ONT	Yes	8.625	Yes	NA,NA	NA	NA
chr8:131682564	286721	INS	315	0.9898	0.0245	142	NA	NA	NA	NA	NA	NA	NA	NA	NA	No	NA	HPRC,HGSVC,1KG-ONT	Yes	1.616	Yes	NA,NA	NA	NA
chr8:131691469	286722	DEL	58	0.8299	0.6911	1	NA	NA	NA	NA	NA	NA	NA	NA	NA	No	NA	NA	Yes	1.532	No	NA,NA	NA	NA
chr8:131698783	286723	INS	343	0.8444	0.5737	3	NA	NA	NA	NA	NA	NA	NA	NA	NA	No	NA	1KG-ONT	Yes	1.616	Yes	NA,NA	NA	NA
chr8:131704667	286724	DEL	64	0.8829	0.4573	1	NA	NA	NA	NA	NA	NA	NA	NA	NA	No	ID=8-131704679-131704688-TGT;MOTIFS=TGT;STRUC=<TR3744634>	NA	Yes	1.233	No	NA,NA	NA	NA
chr8:131712272	286725	INS	248	0.8299	0.6213	1	NA	NA	NA	NA	NA	NA	NA	NA	NA	No	NA	HGSVC,1KG-ONT	Yes	3.322	No	NA,NA	NA	NA
chr8:131712272	286726	INS	270	0.8612	0.6028	15	NA	NA	NA	NA	NA	NA	NA	NA	NA	No	NA	HGSVC,1KG-ONT	Yes	3.322	Yes	NA,NA	NA	NA
chr8:131730935	286727	INS	332	0.8735	0.4662	4	NA	NA	NA	NA	NA	NA	NA	NA	NA	No	NA	NA	Yes	1.616	Yes	NA,NA	NA	NA
chr8:131731652	286728	DEL	62	0.8982	0.38	1	NA	NA	NA	NA	NA	NA	NA	NA	NA	No	ID=8-131731648-131731662-GAAA,8-131731706-131731714-GAAG,8-131731710-131731722-GAAG;MOTIFS=GAAG,GAAA;STRUC=<VC249081>,ID=8-131731661-131731761-AGAA;MOTIFS=AGAA;STRUC=<TR3744661>	NA	No	1.974	No	NA,NA	NA	NA
chr8:131731661	286729	DEL	56	0.848	0.5604	1	NA	NA	NA	NA	NA	NA	NA	NA	NA	No	ID=8-131731648-131731662-GAAA,8-131731706-131731714-GAAG,8-131731710-131731722-GAAG;MOTIFS=GAAG,GAAA;STRUC=<VC249081>,ID=8-131731661-131731761-AGAA;MOTIFS=AGAA;STRUC=<TR3744661>	NA	No	1.974	No	NA,NA	NA	NA
chr8:131749865	286730	INS	327	0.8169	0.6396	1	NA	NA	NA	NA	NA	NA	NA	NA	NA	No	NA	NA	Yes	1.616	No	NA,NA	NA	NA
chr8:131827434	286731	INS	55	0.858	0.5442	15	NA	NA	NA	NA	NA	NA	NA	NA	NA	No	NA	HGSVC	Yes	4.224	Yes	NA,NA	NA	NA
chr8:131859831	286732	INS	334	0.9209	0.3105	1	NA	NA	NA	NA	NA	NA	NA	NA	enhancer	No	NA	NA	Yes	8.417	No	NA,NA	NA	NA
chr8:131872193	286733	INS	335	0.8927	0.3979	1	NA	NA	NA	NA	NA	NA	NA	NA	NA	No	NA	1KG-ONT	No	1.616	No	NA,NA	NA	NA
chr8:131928116	286734	DEL	125	0.84	0.6066	15	EFR3A(4.5923e-14,0.967)	EFR3A(4.5923e-14,0.967)	NA	NA	NA	NA	NA	NA	NA	No	NA	HPRC,1KG-ONT	Yes	4.321	Yes	NA,NA	NA	NA
chr8:131930464	286735	INS	325	0.9663	0.1624	230	EFR3A(4.5923e-14,0.967)	EFR3A(4.5923e-14,0.967)	NA	NA	NA	NA	NA	NA	NA	No	NA	HPRC,HGSVC,1KG-ONT	Yes	2.413	Yes	NA,NA	NA	NA
chr8:131967757	286736	INS	352	0.8085	0.6835	2	EFR3A(4.5923e-14,0.967)	EFR3A(4.5923e-14,0.967)	NA	NA	NA	NA	NA	NA	NA	No	NA	HPRC,HGSVC	Yes	2.119	Yes	NA,NA	NA	NA
chr8:131983874	286737	INS	58	0.8514	0.5695	1	EFR3A(4.5923e-14,0.967)	EFR3A(4.5923e-14,0.967)	NA	NA	NA	NA	NA	NA	NA	No	NA	NA	No	0.692	No	NA,NA	NA	NA
chr8:132014108	286738	INS	109	0.9574	0.1733	4	NA	NA	NA	NA	NA	NA	NA	NA	NA	No	NA	HPRC	Yes	3.188	Yes	NA,NA	NA	NA
chr8:132028543	286739	DEL	75	0.862	0.5044	3	OC90(1.7756e-12,1.274)	NA	NA	NA	NA	NA	NA	NA	NA	No	ID=8-132028501-132028520-AAAGAA,8-132028513-132028528-AAAG,8-132028526-132028566-AAAG,8-132028563-132028600-AAGG,8-132028593-132028618-GGAAGGAG,8-132028615-132028636-AGGA,8-132028639-132028654-AAGG,8-132028651-132028667-AAGA,8-132028672-132028687-AGAA,8-132028686-132028701-AGAA,8-132028706-132028725-AGAA,8-132028724-132028738-AGAA,8-132028752-132028761-AG,8-132028766-132028781-AGAA,8-132028789-132028798-AAG,8-132028821-132028840-AAAG;MOTIFS=AGGA,AAGG,AAAG,GGAAGGAG,AG,AAG,AAAGAA,AGAA,AAGA;STRUC=<VC249093>	HPRC,HGSVC,1KG-ONT	No	1.283	Yes	NA,NA	NA	NA
chr8:132028544	286740	DEL	71	0.9095	0.3246	177	OC90(1.7756e-12,1.274)	NA	NA	NA	NA	NA	NA	NA	NA	No	ID=8-132028501-132028520-AAAGAA,8-132028513-132028528-AAAG,8-132028526-132028566-AAAG,8-132028563-132028600-AAGG,8-132028593-132028618-GGAAGGAG,8-132028615-132028636-AGGA,8-132028639-132028654-AAGG,8-132028651-132028667-AAGA,8-132028672-132028687-AGAA,8-132028686-132028701-AGAA,8-132028706-132028725-AGAA,8-132028724-132028738-AGAA,8-132028752-132028761-AG,8-132028766-132028781-AGAA,8-132028789-132028798-AAG,8-132028821-132028840-AAAG;MOTIFS=AGGA,AAGG,AAAG,GGAAGGAG,AG,AAG,AAAGAA,AGAA,AAGA;STRUC=<VC249093>	HPRC,HGSVC,1KG-ONT	No	1.207	Yes	NA,NA	NA	NA
chr8:132028546	286741	DEL	67	0.8954	0.4115	19	OC90(1.7756e-12,1.274)	NA	NA	NA	NA	NA	NA	NA	NA	No	ID=8-132028501-132028520-AAAGAA,8-132028513-132028528-AAAG,8-132028526-132028566-AAAG,8-132028563-132028600-AAGG,8-132028593-132028618-GGAAGGAG,8-132028615-132028636-AGGA,8-132028639-132028654-AAGG,8-132028651-132028667-AAGA,8-132028672-132028687-AGAA,8-132028686-132028701-AGAA,8-132028706-132028725-AGAA,8-132028724-132028738-AGAA,8-132028752-132028761-AG,8-132028766-132028781-AGAA,8-132028789-132028798-AAG,8-132028821-132028840-AAAG;MOTIFS=AGGA,AAGG,AAAG,GGAAGGAG,AG,AAG,AAAGAA,AGAA,AAGA;STRUC=<VC249093>	HPRC,HGSVC,1KG-ONT	No	1.24	Yes	NA,NA	NA	NA
chr8:132028563	286742	INS	88	0.8032	0.6788	1	OC90(1.7756e-12,1.274)	NA	NA	NA	NA	NA	NA	NA	NA	No	ID=8-132028501-132028520-AAAGAA,8-132028513-132028528-AAAG,8-132028526-132028566-AAAG,8-132028563-132028600-AAGG,8-132028593-132028618-GGAAGGAG,8-132028615-132028636-AGGA,8-132028639-132028654-AAGG,8-132028651-132028667-AAGA,8-132028672-132028687-AGAA,8-132028686-132028701-AGAA,8-132028706-132028725-AGAA,8-132028724-132028738-AGAA,8-132028752-132028761-AG,8-132028766-132028781-AGAA,8-132028789-132028798-AAG,8-132028821-132028840-AAAG;MOTIFS=AGGA,AAGG,AAAG,GGAAGGAG,AG,AAG,AAAGAA,AGAA,AAGA;STRUC=<VC249093>	NA	No	1.616	No	NA,NA	NA	NA
chr8:132028822	286743	INS	57	0.855	0.5368	5	OC90(1.7756e-12,1.274)	NA	NA	NA	NA	NA	NA	NA	NA	No	ID=8-132028501-132028520-AAAGAA,8-132028513-132028528-AAAG,8-132028526-132028566-AAAG,8-132028563-132028600-AAGG,8-132028593-132028618-GGAAGGAG,8-132028615-132028636-AGGA,8-132028639-132028654-AAGG,8-132028651-132028667-AAGA,8-132028672-132028687-AGAA,8-132028686-132028701-AGAA,8-132028706-132028725-AGAA,8-132028724-132028738-AGAA,8-132028752-132028761-AG,8-132028766-132028781-AGAA,8-132028789-132028798-AAG,8-132028821-132028840-AAAG;MOTIFS=AGGA,AAGG,AAAG,GGAAGGAG,AG,AAG,AAAGAA,AGAA,AAGA;STRUC=<VC249093>,ID=8-132028798-132028822-GAAA;MOTIFS=GAAA;STRUC=<TR3745043>	NA	No	3.322	Yes	NA,NA	NA	NA
chr8:132048390	286744	DEL	943	0.8999	0.3538	129	OC90(1.7756e-12,1.274)	NA	NA	NA	NA	NA	NA	NA	NA	No	NA	HPRC,HGSVC,1KG-ONT	Yes	0.953	Yes	NA,NA	NA	NA
chr8:132066970	286745	INS	146	0.8655	0.4867	1	HHLA1(2.5552e-13,1.248)	NA	NA	NA	NA	NA	NA	NA	NA	No	NA	NA	No	2.53	No	NA,NA	NA	NA
chr8:132070587	286746	INS	300	0.9447	0.2053	9	HHLA1(2.5552e-13,1.248)	NA	NA	NA	NA	NA	NA	NA	NA	No	ID=8-132070585-132070604-CTCAA;MOTIFS=CTCAA;STRUC=<TR3745080>	HGSVC	Yes	2.941	Yes	NA,NA	NA	NA
chr8:132082271	286747	INS	59	0.8087	0.6894	1	HHLA1(2.5552e-13,1.248)	NA	NA	NA	NA	NA	NA	NA	NA	No	NA	NA	No	0.469	No	NA,NA	NA	NA
chr8:132128593	286748	INS	335	0.8852	0.4412	1	KCNQ3(0.99883,0.458)	KCNQ3(0.99883,0.458)	NA	NA	NA	NA	NA	NA	NA	No	NA	NA	Yes	8.149	No	NA,NA	NA	NA
chr8:132128593	286749	INS	354	0.8773	0.4625	3	KCNQ3(0.99883,0.458)	KCNQ3(0.99883,0.458)	NA	NA	NA	NA	NA	NA	NA	No	NA	NA	Yes	8.149	Yes	NA,NA	NA	NA
chr8:132146780	286750	INS	69	0.8243	0.6447	75	KCNQ3(0.99883,0.458)	KCNQ3(0.99883,0.458)	NA	NA	NA	NA	NA	NA	NA	No	NA	HPRC,HGSVC,1KG-ONT	Yes	1.616	Yes	NA,NA	NA	NA
chr8:132160621	286751	DEL	67	0.801	0.6942	77	KCNQ3(0.99883,0.458)	KCNQ3(0.99883,0.458)	NA	NA	NA	NA	NA	NA	NA	No	NA	HGSVC,1KG-ONT	Yes	2.705	Yes	NA,NA	NA	NA
chr8:132164243	286752	DEL	184	0.8598	0.5552	47	KCNQ3(0.99883,0.458)	KCNQ3(0.99883,0.458)	NA	NA	NA	NA	NA	NA	NA	No	ID=8-132164341-132164353-T;MOTIFS=T;STRUC=<TR3745194>	HGSVC,1KG-ONT	Yes	2.151	Yes	NA,NA	NA	NA
chr8:132187618	286753	INS	114	0.8749	0.495	7	KCNQ3(0.99883,0.458)	KCNQ3(0.99883,0.458)	NA	NA	NA	NA	NA	NA	NA	No	ID=8-132187616-132187626-GAT;MOTIFS=GAT;STRUC=<TR3745226>	HPRC,1KG-ONT	Yes	0.03	Yes	NA,NA	NA	NA
chr8:132187701	286754	INS	234	0.8813	0.4376	2	KCNQ3(0.99883,0.458)	KCNQ3(0.99883,0.458)	NA	NA	NA	NA	NA	NA	NA	No	ID=8-132187624-132187641-TGG,8-132187639-132187650-TGA,8-132187662-132187680-GTG,8-132187701-132187719-GTG,8-132187738-132187754-TGG,8-132187780-132187789-TGG,8-132187790-132187800-GGT,8-132187807-132187830-TGG,8-132187833-132187850-GTG,8-132187855-132187872-TGG,8-132187886-132187902-GGT,8-132187903-132187917-TGG,8-132187933-132187952-TGG;MOTIFS=GGT,TGA,TGG,GTG;STRUC=<VC249104>	HGSVC	No	0.03	No	NA,NA	NA	NA
chr8:132187738	286755	INS	72	0.8595	0.5358	2	KCNQ3(0.99883,0.458)	KCNQ3(0.99883,0.458)	NA	NA	NA	NA	NA	NA	NA	No	ID=8-132187624-132187641-TGG,8-132187639-132187650-TGA,8-132187662-132187680-GTG,8-132187701-132187719-GTG,8-132187738-132187754-TGG,8-132187780-132187789-TGG,8-132187790-132187800-GGT,8-132187807-132187830-TGG,8-132187833-132187850-GTG,8-132187855-132187872-TGG,8-132187886-132187902-GGT,8-132187903-132187917-TGG,8-132187933-132187952-TGG;MOTIFS=GGT,TGA,TGG,GTG;STRUC=<VC249104>	1KG-ONT	No	0.03	Yes	NA,NA	NA	NA
chr8:132187790	286756	INS	141	0.8752	0.4648	5	KCNQ3(0.99883,0.458)	KCNQ3(0.99883,0.458)	NA	NA	NA	NA	NA	NA	NA	No	ID=8-132187624-132187641-TGG,8-132187639-132187650-TGA,8-132187662-132187680-GTG,8-132187701-132187719-GTG,8-132187738-132187754-TGG,8-132187780-132187789-TGG,8-132187790-132187800-GGT,8-132187807-132187830-TGG,8-132187833-132187850-GTG,8-132187855-132187872-TGG,8-132187886-132187902-GGT,8-132187903-132187917-TGG,8-132187933-132187952-TGG;MOTIFS=GGT,TGA,TGG,GTG;STRUC=<VC249104>	HPRC,HGSVC,1KG-ONT	Yes	0.111	Yes	NA,NA	NA	NA
chr8:132187833	286757	INS	72	0.8636	0.5471	1	KCNQ3(0.99883,0.458)	KCNQ3(0.99883,0.458)	NA	NA	NA	NA	NA	NA	NA	No	ID=8-132187624-132187641-TGG,8-132187639-132187650-TGA,8-132187662-132187680-GTG,8-132187701-132187719-GTG,8-132187738-132187754-TGG,8-132187780-132187789-TGG,8-132187790-132187800-GGT,8-132187807-132187830-TGG,8-132187833-132187850-GTG,8-132187855-132187872-TGG,8-132187886-132187902-GGT,8-132187903-132187917-TGG,8-132187933-132187952-TGG;MOTIFS=GGT,TGA,TGG,GTG;STRUC=<VC249104>	1KG-ONT	No	0.111	No	NA,NA	NA	NA
chr8:132187855	286758	INS	177	0.9145	0.3483	1	KCNQ3(0.99883,0.458)	KCNQ3(0.99883,0.458)	NA	NA	NA	NA	NA	NA	NA	No	ID=8-132187624-132187641-TGG,8-132187639-132187650-TGA,8-132187662-132187680-GTG,8-132187701-132187719-GTG,8-132187738-132187754-TGG,8-132187780-132187789-TGG,8-132187790-132187800-GGT,8-132187807-132187830-TGG,8-132187833-132187850-GTG,8-132187855-132187872-TGG,8-132187886-132187902-GGT,8-132187903-132187917-TGG,8-132187933-132187952-TGG;MOTIFS=GGT,TGA,TGG,GTG;STRUC=<VC249104>	HPRC,HGSVC,1KG-ONT	No	0.111	No	NA,NA	NA	NA
chr8:132187906	286759	INS	81	0.9654	0.1803	1	KCNQ3(0.99883,0.458)	KCNQ3(0.99883,0.458)	NA	NA	NA	NA	NA	NA	NA	No	ID=8-132187624-132187641-TGG,8-132187639-132187650-TGA,8-132187662-132187680-GTG,8-132187701-132187719-GTG,8-132187738-132187754-TGG,8-132187780-132187789-TGG,8-132187790-132187800-GGT,8-132187807-132187830-TGG,8-132187833-132187850-GTG,8-132187855-132187872-TGG,8-132187886-132187902-GGT,8-132187903-132187917-TGG,8-132187933-132187952-TGG;MOTIFS=GGT,TGA,TGG,GTG;STRUC=<VC249104>	1KG-ONT	Yes	0.111	Yes	NA,NA	NA	NA
chr8:132200387	286760	INS	52	0.8235	0.6359	21	KCNQ3(0.99883,0.458)	KCNQ3(0.99883,0.458)	NA	NA	NA	NA	NA	NA	NA	No	NA	HPRC	Yes	2.538	Yes	NA,NA	NA	NA
chr8:132236568	286761	INS	320	0.8245	0.6295	1	KCNQ3(0.99883,0.458)	KCNQ3(0.99883,0.458)	NA	NA	NA	NA	NA	NA	NA	No	NA	NA	Yes	2.538	No	NA,NA	NA	NA
chr8:132247462	286762	DEL	123	0.9249	0.2752	1	KCNQ3(0.99883,0.458)	KCNQ3(0.99883,0.458)	NA	NA	NA	NA	NA	NA	NA	No	NA	NA	Yes	0.576	No	NA,NA	NA	NA
chr8:132296328	286763	DEL	72	0.8784	0.4287	4	KCNQ3(0.99883,0.458)	KCNQ3(0.99883,0.458)	NA	NA	NA	NA	NA	NA	NA	No	ID=8-132296382-132296399-TTTTA;MOTIFS=TTTTA;STRUC=<TR3745378>,ID=8-132296394-132296407-TTA;MOTIFS=TTA;STRUC=<TR3745379>	NA	Yes	2.173	Yes	NA,NA	NA	NA
chr8:132303574	286764	INS	56	0.8192	0.6616	1	KCNQ3(0.99883,0.458)	KCNQ3(0.99883,0.458)	NA	NA	NA	NA	NA	NA	NA	No	ID=8-132303565-132303579-AT,8-132303580-132303590-GT,8-132303589-132303600-TA,8-132303606-132303631-TA,8-132303635-132303652-TA,8-132303657-132303667-GT,8-132303666-132303678-TA,8-132303677-132303688-AC,8-132303695-132303707-CA,8-132303706-132303715-AT;MOTIFS=TA,GT,AC,AT,CA;STRUC=<VC249114>	NA	No	2.538	No	NA,NA	NA	NA
chr8:132497959	286765	DEL	2407	0.9268	0.2826	1	NA	NA	NA	NA	NA	NA	NA	NA	NA	No	ID=8-132498035-132498067-CA;MOTIFS=CA;STRUC=<TR3745682>,ID=8-132498343-132498352-ATC;MOTIFS=ATC;STRUC=<TR3745683>,ID=8-132498553-132498562-ATG;MOTIFS=ATG;STRUC=<TR3745684>,ID=8-132499005-132499014-TCA;MOTIFS=TCA;STRUC=<TR3745685>	NA	Yes	7.832	No	NA,NA	NA	NA
chr8:132510317	286766	INS	437	0.8552	0.5297	45	NA	NA	NA	NA	NA	NA	NA	NA	NA	No	NA	HGSVC,1KG-ONT	No	0.089	Yes	NA,NA	NA	NA
chr8:132515079	286767	INS	60	0.8683	0.486	1	NA	NA	NA	NA	NA	NA	NA	NA	NA	No	NA	NA	Yes	1.616	No	NA,NA	NA	NA
chr8:132520241	286768	INS	308	0.9405	0.2798	31	NA	NA	NA	NA	NA	NA	NA	NA	NA	No	NA	HPRC,HGSVC,1KG-ONT	No	1.616	Yes	NA,NA	NA	NA
chr8:132533227	286769	DEL	78	0.8742	0.4571	36	NA	NA	NA	NA	NA	NA	NA	NA	NA	No	NA	HPRC,1KG-ONT	Yes	1.607	Yes	NA,NA	NA	NA
chr8:132534419	286770	DEL	1488	0.8642	0.5191	1	NA	NA	NA	NA	NA	NA	NA	NA	NA	No	ID=8-132534505-132534525-T;MOTIFS=T;STRUC=<TR3745730>,ID=8-132534692-132534707-T;MOTIFS=T;STRUC=<TR3745731>	NA	Yes	7.374	No	NA,NA	NA	NA
chr8:132543823	286771	INS	513	0.8672	0.4503	1	NA	NA	NA	NA	NA	NA	NA	NA	NA	No	NA	NA	Yes	4.995	No	NA,NA	NA	NA
chr8:132545312	286772	INS	174	0.8612	0.5001	350	NA	NA	NA	NA	NA	NA	NA	NA	NA	No	NA	HPRC,HGSVC,1KG-ONT	No	1.616	Yes	NA,NA	NA	NA
chr8:132545363	286773	INS	177	0.8492	0.5521	3	NA	NA	NA	NA	NA	NA	NA	NA	NA	No	NA	HPRC,HGSVC,1KG-ONT	No	1.616	No	NA,NA	NA	NA
chr8:132545400	286774	DEL	58	0.8391	0.6005	2	NA	NA	NA	NA	NA	NA	NA	NA	NA	No	NA	NA	No	2.623	Yes	NA,NA	NA	NA
chr8:132545428	286775	INS	58	0.8621	0.5021	2	NA	NA	NA	NA	NA	NA	NA	NA	NA	No	NA	NA	No	1.616	Yes	NA,NA	NA	NA
chr8:132548553	286776	DEL	2672	0.828	0.6334	3	NA	NA	NA	NA	NA	NA	NA	NA	NA	No	ID=8-132549485-132549502-AG,8-132549499-132549513-AGAA,8-132549510-132549538-AAGG,8-132549552-132549567-AAAG,8-132549598-132549617-AAAG,8-132549616-132549628-AAAG,8-132549632-132549647-AGAA,8-132549644-132549653-AG,8-132549695-132549715-GGAAG;MOTIFS=AAGG,AAAG,AG,GGAAG,AGAA;STRUC=<VC249127>,ID=8-132549537-132549553-GGAA;MOTIFS=GGAA;STRUC=<TR3745748>,ID=8-132549716-132549738-GAAGG;MOTIFS=GAAGG;STRUC=<TR3745749>	NA	Yes	1.226	No	NA,NA	NA	NA
chr8:132566654	286778	INS	175	0.8463	0.5765	129	NA	NA	NA	NA	NA	NA	NA	NA	NA	No	NA	HPRC,HGSVC,1KG-ONT	No	3.322	Yes	NA,NA	NA	NA
chr8:132566659	286779	DEL	457	0.8876	0.4113	4	NA	NA	NA	NA	NA	NA	NA	NA	NA	No	NA	HGSVC	Yes	0.454	Yes	NA,NA	NA	NA
chr8:132567225	286780	INS	635	0.8273	0.6314	7	NA	NA	NA	NA	NA	NA	NA	NA	NA	No	NA	NA	Yes	2.538	No	NA,NA	NA	NA
chr8:132674121	286782	INS	54	0.8695	0.5383	10	LRRC6(NA,NA)	LRRC6(NA,NA)	NA	NA	NA	NA	NA	NA	NA	No	ID=8-132673993-132674003-GAA,8-132673998-132674018-AGAAGG,8-132674046-132674126-AGGAGCAGGAGGAGG,8-132674052-132674066-AGG,8-132674067-132674081-AGG,8-132674082-132674096-AGG,8-132674097-132674111-AGG,8-132674112-132674135-AGG,8-132674136-132674146-AGG,8-132674147-132674159-GAG,8-132674166-132674180-AGG,8-132674181-132674195-AGG,8-132674160-132674207-AGGAGAAGGAGGAGG,8-132674196-132674207-AGG,8-132674208-132674222-AGG,8-132674226-132674236-AGA;MOTIFS=AGGAGCAGGAGGAGG,AGA,AGGAGAAGGAGGAGG,GAA,AGG,GAG,AGAAGG;STRUC=<VC249134>	HPRC,HGSVC,1KG-ONT	Yes	0.135	No	NA,NA	NA	NA
chr8:132674121	286785	INS	60	0.8819	0.4121	65	LRRC6(NA,NA)	LRRC6(NA,NA)	NA	NA	NA	NA	NA	NA	NA	No	ID=8-132673993-132674003-GAA,8-132673998-132674018-AGAAGG,8-132674046-132674126-AGGAGCAGGAGGAGG,8-132674052-132674066-AGG,8-132674067-132674081-AGG,8-132674082-132674096-AGG,8-132674097-132674111-AGG,8-132674112-132674135-AGG,8-132674136-132674146-AGG,8-132674147-132674159-GAG,8-132674166-132674180-AGG,8-132674181-132674195-AGG,8-132674160-132674207-AGGAGAAGGAGGAGG,8-132674196-132674207-AGG,8-132674208-132674222-AGG,8-132674226-132674236-AGA;MOTIFS=AGGAGCAGGAGGAGG,AGA,AGGAGAAGGAGGAGG,GAA,AGG,GAG,AGAAGG;STRUC=<VC249134>	HPRC,HGSVC,1KG-ONT	Yes	0.135	Yes	NA,NA	NA	NA
chr8:132674121	286784	INS	75	0.852	0.6046	3	LRRC6(NA,NA)	LRRC6(NA,NA)	NA	NA	NA	NA	NA	NA	NA	No	ID=8-132673993-132674003-GAA,8-132673998-132674018-AGAAGG,8-132674046-132674126-AGGAGCAGGAGGAGG,8-132674052-132674066-AGG,8-132674067-132674081-AGG,8-132674082-132674096-AGG,8-132674097-132674111-AGG,8-132674112-132674135-AGG,8-132674136-132674146-AGG,8-132674147-132674159-GAG,8-132674166-132674180-AGG,8-132674181-132674195-AGG,8-132674160-132674207-AGGAGAAGGAGGAGG,8-132674196-132674207-AGG,8-132674208-132674222-AGG,8-132674226-132674236-AGA;MOTIFS=AGGAGCAGGAGGAGG,AGA,AGGAGAAGGAGGAGG,GAA,AGG,GAG,AGAAGG;STRUC=<VC249134>	HPRC,HGSVC,1KG-ONT	Yes	0.135	Yes	NA,NA	NA	NA
chr8:132674121	286783	INS	69	0.9284	0.248	17	LRRC6(NA,NA)	LRRC6(NA,NA)	NA	NA	NA	NA	NA	NA	NA	No	ID=8-132673993-132674003-GAA,8-132673998-132674018-AGAAGG,8-132674046-132674126-AGGAGCAGGAGGAGG,8-132674052-132674066-AGG,8-132674067-132674081-AGG,8-132674082-132674096-AGG,8-132674097-132674111-AGG,8-132674112-132674135-AGG,8-132674136-132674146-AGG,8-132674147-132674159-GAG,8-132674166-132674180-AGG,8-132674181-132674195-AGG,8-132674160-132674207-AGGAGAAGGAGGAGG,8-132674196-132674207-AGG,8-132674208-132674222-AGG,8-132674226-132674236-AGA;MOTIFS=AGGAGCAGGAGGAGG,AGA,AGGAGAAGGAGGAGG,GAA,AGG,GAG,AGAAGG;STRUC=<VC249134>	HPRC,HGSVC,1KG-ONT	Yes	0.135	Yes	NA,NA	NA	NA
chr8:132674123	286786	INS	73	0.9167	0.3195	3	LRRC6(NA,NA)	LRRC6(NA,NA)	NA	NA	NA	NA	NA	NA	NA	No	ID=8-132673993-132674003-GAA,8-132673998-132674018-AGAAGG,8-132674046-132674126-AGGAGCAGGAGGAGG,8-132674052-132674066-AGG,8-132674067-132674081-AGG,8-132674082-132674096-AGG,8-132674097-132674111-AGG,8-132674112-132674135-AGG,8-132674136-132674146-AGG,8-132674147-132674159-GAG,8-132674166-132674180-AGG,8-132674181-132674195-AGG,8-132674160-132674207-AGGAGAAGGAGGAGG,8-132674196-132674207-AGG,8-132674208-132674222-AGG,8-132674226-132674236-AGA;MOTIFS=AGGAGCAGGAGGAGG,AGA,AGGAGAAGGAGGAGG,GAA,AGG,GAG,AGAAGG;STRUC=<VC249134>	HPRC,HGSVC,1KG-ONT	Yes	0.135	No	NA,NA	NA	NA
chr8:132674123	286787	INS	69	0.869	0.5191	172	LRRC6(NA,NA)	LRRC6(NA,NA)	NA	NA	NA	NA	NA	NA	NA	No	ID=8-132673993-132674003-GAA,8-132673998-132674018-AGAAGG,8-132674046-132674126-AGGAGCAGGAGGAGG,8-132674052-132674066-AGG,8-132674067-132674081-AGG,8-132674082-132674096-AGG,8-132674097-132674111-AGG,8-132674112-132674135-AGG,8-132674136-132674146-AGG,8-132674147-132674159-GAG,8-132674166-132674180-AGG,8-132674181-132674195-AGG,8-132674160-132674207-AGGAGAAGGAGGAGG,8-132674196-132674207-AGG,8-132674208-132674222-AGG,8-132674226-132674236-AGA;MOTIFS=AGGAGCAGGAGGAGG,AGA,AGGAGAAGGAGGAGG,GAA,AGG,GAG,AGAAGG;STRUC=<VC249134>	HPRC,HGSVC,1KG-ONT	Yes	0.135	Yes	NA,NA	NA	NA
chr8:132674123	286788	INS	84	0.8896	0.3953	6	LRRC6(NA,NA)	LRRC6(NA,NA)	NA	NA	NA	NA	NA	NA	NA	No	ID=8-132673993-132674003-GAA,8-132673998-132674018-AGAAGG,8-132674046-132674126-AGGAGCAGGAGGAGG,8-132674052-132674066-AGG,8-132674067-132674081-AGG,8-132674082-132674096-AGG,8-132674097-132674111-AGG,8-132674112-132674135-AGG,8-132674136-132674146-AGG,8-132674147-132674159-GAG,8-132674166-132674180-AGG,8-132674181-132674195-AGG,8-132674160-132674207-AGGAGAAGGAGGAGG,8-132674196-132674207-AGG,8-132674208-132674222-AGG,8-132674226-132674236-AGA;MOTIFS=AGGAGCAGGAGGAGG,AGA,AGGAGAAGGAGGAGG,GAA,AGG,GAG,AGAAGG;STRUC=<VC249134>	HPRC,HGSVC,1KG-ONT	Yes	0.135	Yes	NA,NA	NA	NA
chr8:132674134	286789	INS	73	0.8841	0.4131	6	LRRC6(NA,NA)	LRRC6(NA,NA)	NA	NA	NA	NA	NA	NA	NA	No	ID=8-132673993-132674003-GAA,8-132673998-132674018-AGAAGG,8-132674046-132674126-AGGAGCAGGAGGAGG,8-132674052-132674066-AGG,8-132674067-132674081-AGG,8-132674082-132674096-AGG,8-132674097-132674111-AGG,8-132674112-132674135-AGG,8-132674136-132674146-AGG,8-132674147-132674159-GAG,8-132674166-132674180-AGG,8-132674181-132674195-AGG,8-132674160-132674207-AGGAGAAGGAGGAGG,8-132674196-132674207-AGG,8-132674208-132674222-AGG,8-132674226-132674236-AGA;MOTIFS=AGGAGCAGGAGGAGG,AGA,AGGAGAAGGAGGAGG,GAA,AGG,GAG,AGAAGG;STRUC=<VC249134>	HPRC,HGSVC,1KG-ONT	Yes	0.135	Yes	NA,NA	NA	NA
chr8:132674136	286790	INS	62	0.8912	0.4194	1	LRRC6(NA,NA)	LRRC6(NA,NA)	NA	NA	NA	NA	NA	NA	NA	No	ID=8-132673993-132674003-GAA,8-132673998-132674018-AGAAGG,8-132674046-132674126-AGGAGCAGGAGGAGG,8-132674052-132674066-AGG,8-132674067-132674081-AGG,8-132674082-132674096-AGG,8-132674097-132674111-AGG,8-132674112-132674135-AGG,8-132674136-132674146-AGG,8-132674147-132674159-GAG,8-132674166-132674180-AGG,8-132674181-132674195-AGG,8-132674160-132674207-AGGAGAAGGAGGAGG,8-132674196-132674207-AGG,8-132674208-132674222-AGG,8-132674226-132674236-AGA;MOTIFS=AGGAGCAGGAGGAGG,AGA,AGGAGAAGGAGGAGG,GAA,AGG,GAG,AGAAGG;STRUC=<VC249134>	HPRC,HGSVC,1KG-ONT	Yes	0.135	No	NA,NA	NA	NA
chr8:132674145	286791	INS	60	0.9606	0.1583	3	LRRC6(NA,NA)	LRRC6(NA,NA)	NA	NA	NA	NA	NA	NA	NA	No	ID=8-132673993-132674003-GAA,8-132673998-132674018-AGAAGG,8-132674046-132674126-AGGAGCAGGAGGAGG,8-132674052-132674066-AGG,8-132674067-132674081-AGG,8-132674082-132674096-AGG,8-132674097-132674111-AGG,8-132674112-132674135-AGG,8-132674136-132674146-AGG,8-132674147-132674159-GAG,8-132674166-132674180-AGG,8-132674181-132674195-AGG,8-132674160-132674207-AGGAGAAGGAGGAGG,8-132674196-132674207-AGG,8-132674208-132674222-AGG,8-132674226-132674236-AGA;MOTIFS=AGGAGCAGGAGGAGG,AGA,AGGAGAAGGAGGAGG,GAA,AGG,GAG,AGAAGG;STRUC=<VC249134>	HPRC,HGSVC,1KG-ONT	Yes	0.171	Yes	NA,NA	NA	NA
chr8:132674145	286792	INS	57	0.8376	0.5805	14	LRRC6(NA,NA)	LRRC6(NA,NA)	NA	NA	NA	NA	NA	NA	NA	No	ID=8-132673993-132674003-GAA,8-132673998-132674018-AGAAGG,8-132674046-132674126-AGGAGCAGGAGGAGG,8-132674052-132674066-AGG,8-132674067-132674081-AGG,8-132674082-132674096-AGG,8-132674097-132674111-AGG,8-132674112-132674135-AGG,8-132674136-132674146-AGG,8-132674147-132674159-GAG,8-132674166-132674180-AGG,8-132674181-132674195-AGG,8-132674160-132674207-AGGAGAAGGAGGAGG,8-132674196-132674207-AGG,8-132674208-132674222-AGG,8-132674226-132674236-AGA;MOTIFS=AGGAGCAGGAGGAGG,AGA,AGGAGAAGGAGGAGG,GAA,AGG,GAG,AGAAGG;STRUC=<VC249134>	HPRC,HGSVC,1KG-ONT	Yes	0.171	Yes	NA,NA	NA	NA
chr8:132674148	286793	INS	65	0.8371	0.5987	6	LRRC6(NA,NA)	LRRC6(NA,NA)	NA	NA	NA	NA	NA	NA	NA	No	ID=8-132673993-132674003-GAA,8-132673998-132674018-AGAAGG,8-132674046-132674126-AGGAGCAGGAGGAGG,8-132674052-132674066-AGG,8-132674067-132674081-AGG,8-132674082-132674096-AGG,8-132674097-132674111-AGG,8-132674112-132674135-AGG,8-132674136-132674146-AGG,8-132674147-132674159-GAG,8-132674166-132674180-AGG,8-132674181-132674195-AGG,8-132674160-132674207-AGGAGAAGGAGGAGG,8-132674196-132674207-AGG,8-132674208-132674222-AGG,8-132674226-132674236-AGA;MOTIFS=AGGAGCAGGAGGAGG,AGA,AGGAGAAGGAGGAGG,GAA,AGG,GAG,AGAAGG;STRUC=<VC249134>	HPRC,HGSVC,1KG-ONT	Yes	0.145	Yes	NA,NA	NA	NA
chr8:132674161	286794	INS	93	0.8187	0.6497	2	LRRC6(NA,NA)	LRRC6(NA,NA)	NA	NA	NA	NA	NA	NA	NA	No	ID=8-132673993-132674003-GAA,8-132673998-132674018-AGAAGG,8-132674046-132674126-AGGAGCAGGAGGAGG,8-132674052-132674066-AGG,8-132674067-132674081-AGG,8-132674082-132674096-AGG,8-132674097-132674111-AGG,8-132674112-132674135-AGG,8-132674136-132674146-AGG,8-132674147-132674159-GAG,8-132674166-132674180-AGG,8-132674181-132674195-AGG,8-132674160-132674207-AGGAGAAGGAGGAGG,8-132674196-132674207-AGG,8-132674208-132674222-AGG,8-132674226-132674236-AGA;MOTIFS=AGGAGCAGGAGGAGG,AGA,AGGAGAAGGAGGAGG,GAA,AGG,GAG,AGAAGG;STRUC=<VC249134>	HGSVC,1KG-ONT	Yes	0.14	Yes	NA,NA	NA	NA
chr8:132674162	286795	INS	53	0.8808	0.4375	130	LRRC6(NA,NA)	LRRC6(NA,NA)	NA	NA	NA	NA	NA	NA	NA	No	ID=8-132673993-132674003-GAA,8-132673998-132674018-AGAAGG,8-132674046-132674126-AGGAGCAGGAGGAGG,8-132674052-132674066-AGG,8-132674067-132674081-AGG,8-132674082-132674096-AGG,8-132674097-132674111-AGG,8-132674112-132674135-AGG,8-132674136-132674146-AGG,8-132674147-132674159-GAG,8-132674166-132674180-AGG,8-132674181-132674195-AGG,8-132674160-132674207-AGGAGAAGGAGGAGG,8-132674196-132674207-AGG,8-132674208-132674222-AGG,8-132674226-132674236-AGA;MOTIFS=AGGAGCAGGAGGAGG,AGA,AGGAGAAGGAGGAGG,GAA,AGG,GAG,AGAAGG;STRUC=<VC249134>	HPRC,HGSVC,1KG-ONT	Yes	0.14	Yes	NA,NA	NA	NA
chr8:132674169	286796	INS	60	0.8983	0.3951	1	LRRC6(NA,NA)	LRRC6(NA,NA)	NA	NA	NA	NA	NA	NA	NA	No	ID=8-132673993-132674003-GAA,8-132673998-132674018-AGAAGG,8-132674046-132674126-AGGAGCAGGAGGAGG,8-132674052-132674066-AGG,8-132674067-132674081-AGG,8-132674082-132674096-AGG,8-132674097-132674111-AGG,8-132674112-132674135-AGG,8-132674136-132674146-AGG,8-132674147-132674159-GAG,8-132674166-132674180-AGG,8-132674181-132674195-AGG,8-132674160-132674207-AGGAGAAGGAGGAGG,8-132674196-132674207-AGG,8-132674208-132674222-AGG,8-132674226-132674236-AGA;MOTIFS=AGGAGCAGGAGGAGG,AGA,AGGAGAAGGAGGAGG,GAA,AGG,GAG,AGAAGG;STRUC=<VC249134>	HPRC,HGSVC,1KG-ONT	Yes	0.14	No	NA,NA	NA	NA
chr8:132674196	286797	INS	73	0.8112	0.6618	6	LRRC6(NA,NA)	LRRC6(NA,NA)	NA	NA	NA	NA	NA	NA	NA	No	ID=8-132673993-132674003-GAA,8-132673998-132674018-AGAAGG,8-132674046-132674126-AGGAGCAGGAGGAGG,8-132674052-132674066-AGG,8-132674067-132674081-AGG,8-132674082-132674096-AGG,8-132674097-132674111-AGG,8-132674112-132674135-AGG,8-132674136-132674146-AGG,8-132674147-132674159-GAG,8-132674166-132674180-AGG,8-132674181-132674195-AGG,8-132674160-132674207-AGGAGAAGGAGGAGG,8-132674196-132674207-AGG,8-132674208-132674222-AGG,8-132674226-132674236-AGA;MOTIFS=AGGAGCAGGAGGAGG,AGA,AGGAGAAGGAGGAGG,GAA,AGG,GAG,AGAAGG;STRUC=<VC249134>	HPRC,HGSVC,1KG-ONT	Yes	0.135	No	NA,NA	NA	NA
chr8:132674204	286798	INS	95	0.8475	0.6204	1	LRRC6(NA,NA)	LRRC6(NA,NA)	NA	NA	NA	NA	NA	NA	NA	No	ID=8-132673993-132674003-GAA,8-132673998-132674018-AGAAGG,8-132674046-132674126-AGGAGCAGGAGGAGG,8-132674052-132674066-AGG,8-132674067-132674081-AGG,8-132674082-132674096-AGG,8-132674097-132674111-AGG,8-132674112-132674135-AGG,8-132674136-132674146-AGG,8-132674147-132674159-GAG,8-132674166-132674180-AGG,8-132674181-132674195-AGG,8-132674160-132674207-AGGAGAAGGAGGAGG,8-132674196-132674207-AGG,8-132674208-132674222-AGG,8-132674226-132674236-AGA;MOTIFS=AGGAGCAGGAGGAGG,AGA,AGGAGAAGGAGGAGG,GAA,AGG,GAG,AGAAGG;STRUC=<VC249134>	HGSVC,1KG-ONT	Yes	2.037	No	NA,NA	NA	NA
chr8:132691124	286799	INS	50	0.8866	0.418	52	TMEM71(3.557e-15,1.516)	NA	NA	NA	NA	NA	NA	NA	NA	No	NA	HPRC,HGSVC,1KG-ONT	Yes	5.106	Yes	NA,NA	NA	NA
chr8:132713193	286800	INS	267	0.8553	0.5342	645	TMEM71(3.557e-15,1.516)	NA	NA	NA	NA	NA	NA	NA	NA	No	NA	HPRC,HGSVC,1KG-ONT	No	6.253	Yes	NA,NA	NA	NA
chr8:132713193	286801	INS	284	0.8522	0.5828	42	TMEM71(3.557e-15,1.516)	NA	NA	NA	NA	NA	NA	NA	NA	No	NA	HPRC,HGSVC,1KG-ONT	No	6.253	Yes	NA,NA	NA	NA
chr8:132744123	286802	INS	323	0.9149	0.2963	10	TMEM71(3.557e-15,1.516)	NA	NA	NA	NA	NA	NA	NA	NA	No	NA	1KG-ONT	Yes	0.354	Yes	NA,NA	NA	NA
chr8:132746366	286803	DEL	108	0.9126	0.3128	836	TMEM71(3.557e-15,1.516)	NA	NA	NA	NA	NA	NA	NA	NA	No	ID=8-132746262-132746271-TAA,8-132746358-132746367-AC,8-132746366-132746375-AT,8-132746366-132746413-ATATATATACAT,8-132746376-132746387-AT,8-132746388-132746399-AT,8-132746400-132746411-AT,8-132746410-132746419-AC,8-132746416-132746436-ACATATATAT,8-132746418-132746427-AT,8-132746418-132746442-ATATATATACAT,8-132746428-132746439-AT,8-132746434-132746457-ATATAC,8-132746452-132746463-AT,8-132746464-132746475-AT,8-132746476-132746487-AT,8-132746446-132746497-ATATACATATAT,8-132746488-132746497-AT,8-132746507-132746518-TA;MOTIFS=TAA,TA,AT,AC,ACATATATAT,ATATATATACAT,ATATACATATAT,ATATAC;STRUC=<VC249141>	HPRC,HGSVC,1KG-ONT	Yes	0.004	Yes	NA,NA	NA	NA
chr8:132746366	286804	DEL	120	0.8526	0.5669	11	TMEM71(3.557e-15,1.516)	NA	NA	NA	NA	NA	NA	NA	NA	No	ID=8-132746262-132746271-TAA,8-132746358-132746367-AC,8-132746366-132746375-AT,8-132746366-132746413-ATATATATACAT,8-132746376-132746387-AT,8-132746388-132746399-AT,8-132746400-132746411-AT,8-132746410-132746419-AC,8-132746416-132746436-ACATATATAT,8-132746418-132746427-AT,8-132746418-132746442-ATATATATACAT,8-132746428-132746439-AT,8-132746434-132746457-ATATAC,8-132746452-132746463-AT,8-132746464-132746475-AT,8-132746476-132746487-AT,8-132746446-132746497-ATATACATATAT,8-132746488-132746497-AT,8-132746507-132746518-TA;MOTIFS=TAA,TA,AT,AC,ACATATATAT,ATATATATACAT,ATATACATATAT,ATATAC;STRUC=<VC249141>	HPRC,HGSVC,1KG-ONT	Yes	0.728	Yes	NA,NA	NA	NA
chr8:132751526	286805	DEL	119	0.8837	0.4304	8	TMEM71(3.557e-15,1.516)	NA	NA	NA	NA	NA	NA	NA	NA	No	NA	NA	Yes	3.153	Yes	NA,NA	NA	NA
chr8:132752690	286806	DEL	642	0.8714	0.471	29	TMEM71(3.557e-15,1.516)	NA	NA	NA	NA	NA	NA	NA	NA	No	ID=8-132752758-132752771-AG,8-132752770-132752780-A,8-132752782-132752792-GA;MOTIFS=GA,AG,A;STRUC=<VC249144>,ID=8-132752820-132752888-AAGG;MOTIFS=AAGG;STRUC=<TR3745993>	HGSVC,1KG-ONT	Yes	2.051	Yes	NA,NA	NA	NA
chr8:132756301	286807	INS	327	0.904	0.412	1	TMEM71(3.557e-15,1.516)	NA	NA	NA	NA	NA	NA	NA	NA	No	NA	1KG-ONT	Yes	5.077	No	NA,NA	NA	NA
chr8:132908422	286808	INS	1464	0.9355	0.2427	322	TG(2.3266e-70,0.892)	TG(2.3266e-70,0.892)	NA	NA	NA	NA	NA	NA	NA	No	NA	HPRC,HGSVC,1KG-ONT	No	2.416	Yes	NA,NA	NA	NA
chr8:132933292	286809	INS	276	0.8673	0.5046	261	TG(2.3266e-70,0.892)	TG(2.3266e-70,0.892)	NA	NA	NA	NA	NA	NA	NA	No	ID=8-132933200-132933213-TG,8-132933254-132933265-TG,8-132933308-132933317-TG,8-132933363-132933372-GT,8-132933374-132933385-TG,8-132933434-132933465-TG;MOTIFS=TG,GT;STRUC=<VC249158>	HPRC,HGSVC,1KG-ONT	No	3.322	Yes	NA,NA	NA	NA
chr8:132933298	286810	INS	262	0.8248	0.6248	6	TG(2.3266e-70,0.892)	TG(2.3266e-70,0.892)	NA	NA	NA	NA	NA	NA	NA	No	ID=8-132933200-132933213-TG,8-132933254-132933265-TG,8-132933308-132933317-TG,8-132933363-132933372-GT,8-132933374-132933385-TG,8-132933434-132933465-TG;MOTIFS=TG,GT;STRUC=<VC249158>	HPRC,HGSVC,1KG-ONT	No	3.322	No	NA,NA	NA	NA
chr8:132933298	286811	INS	263	0.9589	0.1642	1005	TG(2.3266e-70,0.892)	TG(2.3266e-70,0.892)	NA	NA	NA	NA	NA	NA	NA	No	ID=8-132933200-132933213-TG,8-132933254-132933265-TG,8-132933308-132933317-TG,8-132933363-132933372-GT,8-132933374-132933385-TG,8-132933434-132933465-TG;MOTIFS=TG,GT;STRUC=<VC249158>	HPRC,HGSVC,1KG-ONT	No	3.322	Yes	NA,NA	NA	NA
chr8:133175849	286814	DEL	152	0.9098	0.3328	46	NA	NA	NA	NA	NA	NA	NA	NA	NA	No	NA	HPRC,HGSVC,1KG-ONT	Yes	4.424	Yes	NA,NA	NA	NA
chr8:133186225	286815	INS	126	0.8195	0.6431	1	NA	NA	NA	NA	NA	NA	NA	NA	NA	No	NA	NA	No	2.17	No	NA,NA	NA	NA
chr8:133213938	286821	INS	694	0.8052	0.6819	247	CCN4(1.8485e-09,1.151)	NA	NA	NA	NA	NA	NA	NA	NA	No	ID=8-133213816-133213824-TA,8-133213900-133214023-TATACACTATATATAGTAGTTATATATACTATA,8-133214156-133214168-TA;MOTIFS=TATACACTATATATAGTAGTTATATATACTATA,TA;STRUC=<VC249187>	HPRC,HGSVC,1KG-ONT	No	0.118	Yes	NA,NA	NA	NA
chr8:133213963	286826	INS	709	0.7982	0.6954	77	CCN4(1.8485e-09,1.151)	NA	NA	NA	NA	NA	NA	NA	NA	No	ID=8-133213816-133213824-TA,8-133213900-133214023-TATACACTATATATAGTAGTTATATATACTATA,8-133214156-133214168-TA;MOTIFS=TATACACTATATATAGTAGTTATATATACTATA,TA;STRUC=<VC249187>	HPRC,HGSVC,1KG-ONT	No	0.118	Yes	NA,NA	NA	NA
chr8:133213971	286828	INS	716	0.9309	0.2787	2	CCN4(1.8485e-09,1.151)	NA	NA	NA	NA	NA	NA	NA	NA	No	ID=8-133213816-133213824-TA,8-133213900-133214023-TATACACTATATATAGTAGTTATATATACTATA,8-133214156-133214168-TA;MOTIFS=TATACACTATATATAGTAGTTATATATACTATA,TA;STRUC=<VC249187>	HPRC,HGSVC,1KG-ONT	No	0.118	No	NA,NA	NA	NA
chr8:133213975	286829	INS	326	0.8055	0.6955	1	CCN4(1.8485e-09,1.151)	NA	NA	NA	NA	NA	NA	NA	NA	No	ID=8-133213816-133213824-TA,8-133213900-133214023-TATACACTATATATAGTAGTTATATATACTATA,8-133214156-133214168-TA;MOTIFS=TATACACTATATATAGTAGTTATATATACTATA,TA;STRUC=<VC249187>	HPRC,HGSVC,1KG-ONT	No	0.118	No	NA,NA	NA	NA
chr8:133214037	286834	INS	582	0.849	0.5538	143	CCN4(1.8485e-09,1.151)	NA	NA	NA	NA	NA	NA	NA	NA	No	ID=8-133213816-133213824-TA,8-133213900-133214023-TATACACTATATATAGTAGTTATATATACTATA,8-133214156-133214168-TA;MOTIFS=TATACACTATATATAGTAGTTATATATACTATA,TA;STRUC=<VC249187>	HPRC,HGSVC,1KG-ONT	No	0.118	Yes	NA,NA	NA	NA
chr8:133214037	286835	INS	613	0.9189	0.3249	20	CCN4(1.8485e-09,1.151)	NA	NA	NA	NA	NA	NA	NA	NA	No	ID=8-133213816-133213824-TA,8-133213900-133214023-TATACACTATATATAGTAGTTATATATACTATA,8-133214156-133214168-TA;MOTIFS=TATACACTATATATAGTAGTTATATATACTATA,TA;STRUC=<VC249187>	HPRC,HGSVC,1KG-ONT	No	0.118	Yes	NA,NA	NA	NA
chr8:133214049	286836	INS	797	0.8589	0.5407	17	CCN4(1.8485e-09,1.151)	NA	NA	NA	NA	NA	NA	NA	NA	No	ID=8-133213816-133213824-TA,8-133213900-133214023-TATACACTATATATAGTAGTTATATATACTATA,8-133214156-133214168-TA;MOTIFS=TATACACTATATATAGTAGTTATATATACTATA,TA;STRUC=<VC249187>	HPRC,HGSVC,1KG-ONT	No	0.118	Yes	NA,NA	NA	NA
chr8:133214050	286837	INS	663	0.8952	0.3845	20	CCN4(1.8485e-09,1.151)	NA	NA	NA	NA	NA	NA	NA	NA	No	ID=8-133213816-133213824-TA,8-133213900-133214023-TATACACTATATATAGTAGTTATATATACTATA,8-133214156-133214168-TA;MOTIFS=TATACACTATATATAGTAGTTATATATACTATA,TA;STRUC=<VC249187>	HPRC,HGSVC,1KG-ONT	No	0.118	Yes	NA,NA	NA	NA
chr8:133214058	286838	INS	629	0.803	0.6927	63	CCN4(1.8485e-09,1.151)	NA	NA	NA	NA	NA	NA	NA	NA	No	ID=8-133213816-133213824-TA,8-133213900-133214023-TATACACTATATATAGTAGTTATATATACTATA,8-133214156-133214168-TA;MOTIFS=TATACACTATATATAGTAGTTATATATACTATA,TA;STRUC=<VC249187>	HPRC,HGSVC,1KG-ONT	No	0.118	Yes	NA,NA	NA	NA
chr8:133214063	286842	INS	325	0.8867	0.4233	27	CCN4(1.8485e-09,1.151)	NA	NA	NA	NA	NA	NA	NA	NA	No	ID=8-133213816-133213824-TA,8-133213900-133214023-TATACACTATATATAGTAGTTATATATACTATA,8-133214156-133214168-TA;MOTIFS=TATACACTATATATAGTAGTTATATATACTATA,TA;STRUC=<VC249187>	HPRC,HGSVC,1KG-ONT	No	0.118	Yes	NA,NA	NA	NA
chr8:133214063	286845	INS	851	0.8444	0.589	16	CCN4(1.8485e-09,1.151)	NA	NA	NA	NA	NA	NA	NA	NA	No	ID=8-133213816-133213824-TA,8-133213900-133214023-TATACACTATATATAGTAGTTATATATACTATA,8-133214156-133214168-TA;MOTIFS=TATACACTATATATAGTAGTTATATATACTATA,TA;STRUC=<VC249187>	HPRC,HGSVC,1KG-ONT	No	0.118	Yes	NA,NA	NA	NA
chr8:133214063	286844	INS	706	0.8551	0.5396	105	CCN4(1.8485e-09,1.151)	NA	NA	NA	NA	NA	NA	NA	NA	No	ID=8-133213816-133213824-TA,8-133213900-133214023-TATACACTATATATAGTAGTTATATATACTATA,8-133214156-133214168-TA;MOTIFS=TATACACTATATATAGTAGTTATATATACTATA,TA;STRUC=<VC249187>	HPRC,HGSVC,1KG-ONT	No	0.118	Yes	NA,NA	NA	NA
chr8:133214063	286843	INS	715	0.9694	0.1381	63	CCN4(1.8485e-09,1.151)	NA	NA	NA	NA	NA	NA	NA	NA	No	ID=8-133213816-133213824-TA,8-133213900-133214023-TATACACTATATATAGTAGTTATATATACTATA,8-133214156-133214168-TA;MOTIFS=TATACACTATATATAGTAGTTATATATACTATA,TA;STRUC=<VC249187>	HPRC,HGSVC,1KG-ONT	No	0.118	Yes	NA,NA	NA	NA
chr8:133214063	286841	INS	292	0.8515	0.6369	3	CCN4(1.8485e-09,1.151)	NA	NA	NA	NA	NA	NA	NA	NA	No	ID=8-133213816-133213824-TA,8-133213900-133214023-TATACACTATATATAGTAGTTATATATACTATA,8-133214156-133214168-TA;MOTIFS=TATACACTATATATAGTAGTTATATATACTATA,TA;STRUC=<VC249187>	HPRC,HGSVC,1KG-ONT	Yes	0.118	Yes	NA,NA	NA	NA
chr8:133214063	286839	INS	256	0.798	0.6795	4	CCN4(1.8485e-09,1.151)	NA	NA	NA	NA	NA	NA	NA	NA	No	ID=8-133213816-133213824-TA,8-133213900-133214023-TATACACTATATATAGTAGTTATATATACTATA,8-133214156-133214168-TA;MOTIFS=TATACACTATATATAGTAGTTATATATACTATA,TA;STRUC=<VC249187>	HPRC,HGSVC,1KG-ONT	Yes	0.118	Yes	NA,NA	NA	NA
chr8:133214069	286846	INS	643	0.8331	0.6944	282	CCN4(1.8485e-09,1.151)	NA	NA	NA	NA	NA	NA	NA	NA	No	ID=8-133213816-133213824-TA,8-133213900-133214023-TATACACTATATATAGTAGTTATATATACTATA,8-133214156-133214168-TA;MOTIFS=TATACACTATATATAGTAGTTATATATACTATA,TA;STRUC=<VC249187>	HPRC,HGSVC,1KG-ONT	No	0.118	Yes	NA,NA	NA	NA
chr8:133214070	286852	INS	552	0.9762	0.0923	39	CCN4(1.8485e-09,1.151)	NA	NA	NA	NA	NA	NA	NA	NA	No	ID=8-133213816-133213824-TA,8-133213900-133214023-TATACACTATATATAGTAGTTATATATACTATA,8-133214156-133214168-TA;MOTIFS=TATACACTATATATAGTAGTTATATATACTATA,TA;STRUC=<VC249187>	HPRC,HGSVC,1KG-ONT	No	0.118	Yes	NA,NA	NA	NA
chr8:133214070	286859	INS	397	0.8478	0.5743	2	CCN4(1.8485e-09,1.151)	NA	NA	NA	NA	NA	NA	NA	NA	No	ID=8-133213816-133213824-TA,8-133213900-133214023-TATACACTATATATAGTAGTTATATATACTATA,8-133214156-133214168-TA;MOTIFS=TATACACTATATATAGTAGTTATATATACTATA,TA;STRUC=<VC249187>	HPRC,HGSVC,1KG-ONT	No	0.118	No	NA,NA	NA	NA
chr8:133214070	286858	INS	322	0.8782	0.6379	1	CCN4(1.8485e-09,1.151)	NA	NA	NA	NA	NA	NA	NA	NA	No	ID=8-133213816-133213824-TA,8-133213900-133214023-TATACACTATATATAGTAGTTATATATACTATA,8-133214156-133214168-TA;MOTIFS=TATACACTATATATAGTAGTTATATATACTATA,TA;STRUC=<VC249187>	HPRC,HGSVC,1KG-ONT	No	0.118	No	NA,NA	NA	NA
chr8:133214070	286857	INS	359	0.8705	0.4712	104	CCN4(1.8485e-09,1.151)	NA	NA	NA	NA	NA	NA	NA	NA	No	ID=8-133213816-133213824-TA,8-133213900-133214023-TATACACTATATATAGTAGTTATATATACTATA,8-133214156-133214168-TA;MOTIFS=TATACACTATATATAGTAGTTATATATACTATA,TA;STRUC=<VC249187>	HPRC,HGSVC,1KG-ONT	No	0.118	Yes	NA,NA	NA	NA
chr8:133214070	286856	INS	519	0.8322	0.6731	88	CCN4(1.8485e-09,1.151)	NA	NA	NA	NA	NA	NA	NA	NA	No	ID=8-133213816-133213824-TA,8-133213900-133214023-TATACACTATATATAGTAGTTATATATACTATA,8-133214156-133214168-TA;MOTIFS=TATACACTATATATAGTAGTTATATATACTATA,TA;STRUC=<VC249187>	HPRC,HGSVC,1KG-ONT	No	0.118	Yes	NA,NA	NA	NA
chr8:133214070	286855	INS	550	0.8966	0.4063	83	CCN4(1.8485e-09,1.151)	NA	NA	NA	NA	NA	NA	NA	NA	No	ID=8-133213816-133213824-TA,8-133213900-133214023-TATACACTATATATAGTAGTTATATATACTATA,8-133214156-133214168-TA;MOTIFS=TATACACTATATATAGTAGTTATATATACTATA,TA;STRUC=<VC249187>	HPRC,HGSVC,1KG-ONT	No	0.118	Yes	NA,NA	NA	NA
chr8:133214070	286854	INS	488	0.9387	0.2442	32	CCN4(1.8485e-09,1.151)	NA	NA	NA	NA	NA	NA	NA	NA	No	ID=8-133213816-133213824-TA,8-133213900-133214023-TATACACTATATATAGTAGTTATATATACTATA,8-133214156-133214168-TA;MOTIFS=TATACACTATATATAGTAGTTATATATACTATA,TA;STRUC=<VC249187>	HPRC,HGSVC,1KG-ONT	No	0.118	Yes	NA,NA	NA	NA
chr8:133214070	286853	INS	800	0.8571	0.5322	50	CCN4(1.8485e-09,1.151)	NA	NA	NA	NA	NA	NA	NA	NA	No	ID=8-133213816-133213824-TA,8-133213900-133214023-TATACACTATATATAGTAGTTATATATACTATA,8-133214156-133214168-TA;MOTIFS=TATACACTATATATAGTAGTTATATATACTATA,TA;STRUC=<VC249187>	HPRC,HGSVC,1KG-ONT	No	0.118	Yes	NA,NA	NA	NA
chr8:133214070	286850	INS	478	0.8691	0.4776	1	CCN4(1.8485e-09,1.151)	NA	NA	NA	NA	NA	NA	NA	NA	No	ID=8-133213816-133213824-TA,8-133213900-133214023-TATACACTATATATAGTAGTTATATATACTATA,8-133214156-133214168-TA;MOTIFS=TATACACTATATATAGTAGTTATATATACTATA,TA;STRUC=<VC249187>	HPRC,HGSVC,1KG-ONT	No	0.118	No	NA,NA	NA	NA
chr8:133214070	286847	INS	603	0.8049	0.6814	11	CCN4(1.8485e-09,1.151)	NA	NA	NA	NA	NA	NA	NA	NA	No	ID=8-133213816-133213824-TA,8-133213900-133214023-TATACACTATATATAGTAGTTATATATACTATA,8-133214156-133214168-TA;MOTIFS=TATACACTATATATAGTAGTTATATATACTATA,TA;STRUC=<VC249187>	HPRC,HGSVC,1KG-ONT	No	0.118	Yes	NA,NA	NA	NA
chr8:133214072	286863	INS	662	0.8388	0.6135	197	CCN4(1.8485e-09,1.151)	NA	NA	NA	NA	NA	NA	NA	NA	No	ID=8-133213816-133213824-TA,8-133213900-133214023-TATACACTATATATAGTAGTTATATATACTATA,8-133214156-133214168-TA;MOTIFS=TATACACTATATATAGTAGTTATATATACTATA,TA;STRUC=<VC249187>	HPRC,HGSVC,1KG-ONT	No	0.118	Yes	NA,NA	NA	NA
chr8:133214072	286864	INS	761	0.9019	0.3425	167	CCN4(1.8485e-09,1.151)	NA	NA	NA	NA	NA	NA	NA	NA	No	ID=8-133213816-133213824-TA,8-133213900-133214023-TATACACTATATATAGTAGTTATATATACTATA,8-133214156-133214168-TA;MOTIFS=TATACACTATATATAGTAGTTATATATACTATA,TA;STRUC=<VC249187>	HPRC,HGSVC,1KG-ONT	No	0.118	Yes	NA,NA	NA	NA
chr8:133214084	286865	INS	412	0.8616	0.5157	3	CCN4(1.8485e-09,1.151)	NA	NA	NA	NA	NA	NA	NA	NA	No	ID=8-133213816-133213824-TA,8-133213900-133214023-TATACACTATATATAGTAGTTATATATACTATA,8-133214156-133214168-TA;MOTIFS=TATACACTATATATAGTAGTTATATATACTATA,TA;STRUC=<VC249187>	HPRC,HGSVC,1KG-ONT	No	0.118	No	NA,NA	NA	NA
chr8:133282486	286866	INS	321	0.9214	0.3006	2	NDRG1(3.2594e-05,0.724)	NDRG1(3.2594e-05,0.724)	NA	NA	NA	NA	NA	NA	NA	No	NA	NA	Yes	0.354	No	NA,NA	NA	NA
chr8:133317201	286867	DEL	322	0.9625	0.1287	841	NA	NA	NA	NA	NA	NA	NA	NA	NA	No	ID=8-133317116-133317126-CCA,8-133317212-133317235-T;MOTIFS=T,CCA;STRUC=<VC249200>	HPRC,HGSVC,1KG-ONT	Yes	0.332	Yes	NA,NA	NA	NA
chr8:133335921	286868	DEL	379	0.8002	0.6973	4	NA	NA	NA	NA	NA	NA	NA	NA	NA	No	ID=8-133336012-133336021-CAC;MOTIFS=CAC;STRUC=<TR3746786>	NA	Yes	0.193	No	NA,NA	NA	NA
chr8:133347757	286869	DEL	206	0.8913	0.4108	154	NA	NA	NA	NA	NA	NA	NA	NA	NA	No	NA	HPRC,HGSVC,1KG-ONT	Yes	2.79	Yes	NA,NA	NA	NA
chr8:133374520	286871	DEL	51	0.8358	0.6218	5	NA	NA	NA	NA	NA	NA	NA	NA	NA	No	ID=8-133374520-133374622-CACCTTCCGCTCTCACTCTCCTTCTGCTCTCACCCACCTTCTGCTCTCACT;MOTIFS=CACCTTCCGCTCTCACTCTCCTTCTGCTCTCACCCACCTTCTGCTCTCACT;STRUC=<TR3746841>	NA	No	0.391	Yes	NA,NA	NA	NA
chr8:133374520	286870	INS	51	0.8458	0.5617	188	NA	NA	NA	NA	NA	NA	NA	NA	NA	No	NA	HPRC,HGSVC,1KG-ONT	No	3.242	Yes	NA,NA	NA	NA
chr8:133387001	286872	INS	52	0.8558	0.5368	30	NA	NA	NA	NA	NA	NA	NA	NA	NA	No	NA	HPRC,HGSVC,1KG-ONT	Yes	0.182	No	NA,NA	NA	NA
chr8:133389954	286873	DEL	3309	0.9224	0.3113	3	NA	NA	NA	NA	NA	NA	NA	NA	enhancer	No	ID=8-133390034-133390061-CAGCAGG;MOTIFS=CAGCAGG;STRUC=<TR3746856>,ID=8-133390176-133390185-TTC;MOTIFS=TTC;STRUC=<TR3746857>,ID=8-133390676-133390685-CTC;MOTIFS=CTC;STRUC=<TR3746858>,ID=8-133390901-133390909-A;MOTIFS=A;STRUC=<TR3746859>,ID=8-133391759-133391770-A;MOTIFS=A;STRUC=<TR3746860>,ID=8-133392438-133392447-CCT;MOTIFS=CCT;STRUC=<TR3746861>	HGSVC	Yes	5.037	No	NA,NA	NA	NA
chr8:133402816	286874	INS	463	0.8351	0.6184	4	NA	NA	NA	NA	NA	NA	NA	NA	NA	No	NA	NA	Yes	0.49	Yes	NA,NA	NA	NA
chr8:133402915	286875	INS	101	0.8744	0.4982	46	NA	NA	NA	NA	NA	NA	NA	NA	NA	No	ID=8-133402883-133402955-GTGTGAGAAGGCTGGAACAT,8-133402996-133403036-GGAACAGTGTGCGAGAAGGC;MOTIFS=GGAACAGTGTGCGAGAAGGC,GTGTGAGAAGGCTGGAACAT;STRUC=<VC249205>	HPRC,HGSVC,1KG-ONT	No	0.49	No	NA,NA	NA	NA
chr8:133402935	286876	INS	80	0.8168	0.6515	37	NA	NA	NA	NA	NA	NA	NA	NA	NA	No	ID=8-133402883-133402955-GTGTGAGAAGGCTGGAACAT,8-133402996-133403036-GGAACAGTGTGCGAGAAGGC;MOTIFS=GGAACAGTGTGCGAGAAGGC,GTGTGAGAAGGCTGGAACAT;STRUC=<VC249205>	HPRC,HGSVC,1KG-ONT	No	0.49	Yes	NA,NA	NA	NA
chr8:133403036	286877	INS	101	0.9402	0.2326	270	NA	NA	NA	NA	NA	NA	NA	NA	NA	No	ID=8-133402883-133402955-GTGTGAGAAGGCTGGAACAT,8-133402996-133403036-GGAACAGTGTGCGAGAAGGC;MOTIFS=GGAACAGTGTGCGAGAAGGC,GTGTGAGAAGGCTGGAACAT;STRUC=<VC249205>	HPRC,HGSVC,1KG-ONT	No	0.2	Yes	NA,NA	NA	NA
chr8:133411251	286878	DEL	331	0.9805	0.0482	61	NA	NA	NA	NA	NA	NA	NA	NA	NA	No	ID=8-133411556-133411584-A;MOTIFS=A;STRUC=<TR3746900>	HPRC,HGSVC,1KG-ONT	Yes	4.534	Yes	NA,NA	NA	NA
chr8:133426470	286879	INS	54	0.8601	0.5375	1	NA	NA	NA	NA	NA	NA	NA	NA	NA	No	NA	NA	No	2.387	No	NA,NA	NA	NA
chr8:133439239	286880	INS	334	0.9179	0.3106	2	NA	NA	NA	NA	NA	NA	NA	NA	NA	No	NA	NA	Yes	1.616	Yes	NA,NA	NA	NA
chr8:133441437	286881	INS	68	0.8552	0.5302	155	NA	NA	NA	NA	NA	NA	NA	NA	NA	No	ID=8-133441345-133441361-A,8-133441404-133441421-TCCT,8-133441428-133441440-CTTC,8-133441437-133441469-TTCT,8-133441466-133441481-TC,8-133441478-133441492-TCTT,8-133441490-133441503-TCCC,8-133441506-133441520-TTCC,8-133441527-133441544-CT,8-133441542-133441555-TCCT,8-133441553-133441576-T;MOTIFS=TCTT,TC,TCCC,TCCT,A,CT,T,TTCC,CTTC,TTCT;STRUC=<VC249212>	HPRC,HGSVC,1KG-ONT	No	0.794	Yes	NA,NA	NA	NA
chr8:133441437	286882	INS	63	0.8069	0.6994	6	NA	NA	NA	NA	NA	NA	NA	NA	NA	No	ID=8-133441345-133441361-A,8-133441404-133441421-TCCT,8-133441428-133441440-CTTC,8-133441437-133441469-TTCT,8-133441466-133441481-TC,8-133441478-133441492-TCTT,8-133441490-133441503-TCCC,8-133441506-133441520-TTCC,8-133441527-133441544-CT,8-133441542-133441555-TCCT,8-133441553-133441576-T;MOTIFS=TCTT,TC,TCCC,TCCT,A,CT,T,TTCC,CTTC,TTCT;STRUC=<VC249212>	HPRC,HGSVC,1KG-ONT	No	0.794	Yes	NA,NA	NA	NA
chr8:133441449	286883	INS	114	0.8032	0.6799	1	NA	NA	NA	NA	NA	NA	NA	NA	NA	No	ID=8-133441345-133441361-A,8-133441404-133441421-TCCT,8-133441428-133441440-CTTC,8-133441437-133441469-TTCT,8-133441466-133441481-TC,8-133441478-133441492-TCTT,8-133441490-133441503-TCCC,8-133441506-133441520-TTCC,8-133441527-133441544-CT,8-133441542-133441555-TCCT,8-133441553-133441576-T;MOTIFS=TCTT,TC,TCCC,TCCT,A,CT,T,TTCC,CTTC,TTCT;STRUC=<VC249212>	HPRC,HGSVC	No	0.794	No	NA,NA	NA	NA
chr8:133441450	286884	INS	50	0.8785	0.4291	13	NA	NA	NA	NA	NA	NA	NA	NA	NA	No	ID=8-133441345-133441361-A,8-133441404-133441421-TCCT,8-133441428-133441440-CTTC,8-133441437-133441469-TTCT,8-133441466-133441481-TC,8-133441478-133441492-TCTT,8-133441490-133441503-TCCC,8-133441506-133441520-TTCC,8-133441527-133441544-CT,8-133441542-133441555-TCCT,8-133441553-133441576-T;MOTIFS=TCTT,TC,TCCC,TCCT,A,CT,T,TTCC,CTTC,TTCT;STRUC=<VC249212>	HPRC,HGSVC,1KG-ONT	No	0.794	Yes	NA,NA	NA	NA
chr8:133441450	286885	INS	54	0.8399	0.5763	22	NA	NA	NA	NA	NA	NA	NA	NA	NA	No	ID=8-133441345-133441361-A,8-133441404-133441421-TCCT,8-133441428-133441440-CTTC,8-133441437-133441469-TTCT,8-133441466-133441481-TC,8-133441478-133441492-TCTT,8-133441490-133441503-TCCC,8-133441506-133441520-TTCC,8-133441527-133441544-CT,8-133441542-133441555-TCCT,8-133441553-133441576-T;MOTIFS=TCTT,TC,TCCC,TCCT,A,CT,T,TTCC,CTTC,TTCT;STRUC=<VC249212>	HPRC,HGSVC,1KG-ONT	No	0.794	Yes	NA,NA	NA	NA
chr8:133441450	286886	INS	58	0.8198	0.6558	12	NA	NA	NA	NA	NA	NA	NA	NA	NA	No	ID=8-133441345-133441361-A,8-133441404-133441421-TCCT,8-133441428-133441440-CTTC,8-133441437-133441469-TTCT,8-133441466-133441481-TC,8-133441478-133441492-TCTT,8-133441490-133441503-TCCC,8-133441506-133441520-TTCC,8-133441527-133441544-CT,8-133441542-133441555-TCCT,8-133441553-133441576-T;MOTIFS=TCTT,TC,TCCC,TCCT,A,CT,T,TTCC,CTTC,TTCT;STRUC=<VC249212>	HPRC,HGSVC,1KG-ONT	No	0.794	Yes	NA,NA	NA	NA
chr8:133441482	286887	INS	57	0.8194	0.6448	1	NA	NA	NA	NA	NA	NA	NA	NA	NA	No	ID=8-133441345-133441361-A,8-133441404-133441421-TCCT,8-133441428-133441440-CTTC,8-133441437-133441469-TTCT,8-133441466-133441481-TC,8-133441478-133441492-TCTT,8-133441490-133441503-TCCC,8-133441506-133441520-TTCC,8-133441527-133441544-CT,8-133441542-133441555-TCCT,8-133441553-133441576-T;MOTIFS=TCTT,TC,TCCC,TCCT,A,CT,T,TTCC,CTTC,TTCT;STRUC=<VC249212>	HPRC,HGSVC,1KG-ONT	No	0.794	No	NA,NA	NA	NA
chr8:133441489	286888	INS	59	0.8085	0.6667	24	NA	NA	NA	NA	NA	NA	NA	NA	NA	No	ID=8-133441345-133441361-A,8-133441404-133441421-TCCT,8-133441428-133441440-CTTC,8-133441437-133441469-TTCT,8-133441466-133441481-TC,8-133441478-133441492-TCTT,8-133441490-133441503-TCCC,8-133441506-133441520-TTCC,8-133441527-133441544-CT,8-133441542-133441555-TCCT,8-133441553-133441576-T;MOTIFS=TCTT,TC,TCCC,TCCT,A,CT,T,TTCC,CTTC,TTCT;STRUC=<VC249212>	HPRC,HGSVC,1KG-ONT	No	0.794	Yes	NA,NA	NA	NA
chr8:133441489	286889	INS	74	0.8447	0.6514	11	NA	NA	NA	NA	NA	NA	NA	NA	NA	No	ID=8-133441345-133441361-A,8-133441404-133441421-TCCT,8-133441428-133441440-CTTC,8-133441437-133441469-TTCT,8-133441466-133441481-TC,8-133441478-133441492-TCTT,8-133441490-133441503-TCCC,8-133441506-133441520-TTCC,8-133441527-133441544-CT,8-133441542-133441555-TCCT,8-133441553-133441576-T;MOTIFS=TCTT,TC,TCCC,TCCT,A,CT,T,TTCC,CTTC,TTCT;STRUC=<VC249212>	HPRC,HGSVC,1KG-ONT	No	0.794	Yes	NA,NA	NA	NA
chr8:133441490	286890	INS	145	0.8234	0.6261	19	NA	NA	NA	NA	NA	NA	NA	NA	NA	No	ID=8-133441345-133441361-A,8-133441404-133441421-TCCT,8-133441428-133441440-CTTC,8-133441437-133441469-TTCT,8-133441466-133441481-TC,8-133441478-133441492-TCTT,8-133441490-133441503-TCCC,8-133441506-133441520-TTCC,8-133441527-133441544-CT,8-133441542-133441555-TCCT,8-133441553-133441576-T;MOTIFS=TCTT,TC,TCCC,TCCT,A,CT,T,TTCC,CTTC,TTCT;STRUC=<VC249212>	HPRC,HGSVC	No	0.794	Yes	NA,NA	NA	NA
chr8:133441492	286891	INS	86	0.8976	0.3688	3	NA	NA	NA	NA	NA	NA	NA	NA	NA	No	ID=8-133441345-133441361-A,8-133441404-133441421-TCCT,8-133441428-133441440-CTTC,8-133441437-133441469-TTCT,8-133441466-133441481-TC,8-133441478-133441492-TCTT,8-133441490-133441503-TCCC,8-133441506-133441520-TTCC,8-133441527-133441544-CT,8-133441542-133441555-TCCT,8-133441553-133441576-T;MOTIFS=TCTT,TC,TCCC,TCCT,A,CT,T,TTCC,CTTC,TTCT;STRUC=<VC249212>	HPRC,HGSVC	No	0.794	Yes	NA,NA	NA	NA
chr8:133441492	286892	INS	56	0.8111	0.6672	36	NA	NA	NA	NA	NA	NA	NA	NA	NA	No	ID=8-133441345-133441361-A,8-133441404-133441421-TCCT,8-133441428-133441440-CTTC,8-133441437-133441469-TTCT,8-133441466-133441481-TC,8-133441478-133441492-TCTT,8-133441490-133441503-TCCC,8-133441506-133441520-TTCC,8-133441527-133441544-CT,8-133441542-133441555-TCCT,8-133441553-133441576-T;MOTIFS=TCTT,TC,TCCC,TCCT,A,CT,T,TTCC,CTTC,TTCT;STRUC=<VC249212>	HPRC,HGSVC,1KG-ONT	No	0.794	Yes	NA,NA	NA	NA
chr8:133441492	286893	INS	66	0.9402	0.2482	76	NA	NA	NA	NA	NA	NA	NA	NA	NA	No	ID=8-133441345-133441361-A,8-133441404-133441421-TCCT,8-133441428-133441440-CTTC,8-133441437-133441469-TTCT,8-133441466-133441481-TC,8-133441478-133441492-TCTT,8-133441490-133441503-TCCC,8-133441506-133441520-TTCC,8-133441527-133441544-CT,8-133441542-133441555-TCCT,8-133441553-133441576-T;MOTIFS=TCTT,TC,TCCC,TCCT,A,CT,T,TTCC,CTTC,TTCT;STRUC=<VC249212>	HPRC,HGSVC,1KG-ONT	No	0.794	Yes	NA,NA	NA	NA
chr8:133441492	286894	INS	56	0.8189	0.6549	92	NA	NA	NA	NA	NA	NA	NA	NA	NA	No	ID=8-133441345-133441361-A,8-133441404-133441421-TCCT,8-133441428-133441440-CTTC,8-133441437-133441469-TTCT,8-133441466-133441481-TC,8-133441478-133441492-TCTT,8-133441490-133441503-TCCC,8-133441506-133441520-TTCC,8-133441527-133441544-CT,8-133441542-133441555-TCCT,8-133441553-133441576-T;MOTIFS=TCTT,TC,TCCC,TCCT,A,CT,T,TTCC,CTTC,TTCT;STRUC=<VC249212>	HPRC,HGSVC,1KG-ONT	No	0.794	Yes	NA,NA	NA	NA
chr8:133441492	286895	INS	127	0.8126	0.649	22	NA	NA	NA	NA	NA	NA	NA	NA	NA	No	ID=8-133441345-133441361-A,8-133441404-133441421-TCCT,8-133441428-133441440-CTTC,8-133441437-133441469-TTCT,8-133441466-133441481-TC,8-133441478-133441492-TCTT,8-133441490-133441503-TCCC,8-133441506-133441520-TTCC,8-133441527-133441544-CT,8-133441542-133441555-TCCT,8-133441553-133441576-T;MOTIFS=TCTT,TC,TCCC,TCCT,A,CT,T,TTCC,CTTC,TTCT;STRUC=<VC249212>	HPRC,HGSVC	No	0.794	Yes	NA,NA	NA	NA
chr8:133441492	286896	INS	135	0.8726	0.4939	24	NA	NA	NA	NA	NA	NA	NA	NA	NA	No	ID=8-133441345-133441361-A,8-133441404-133441421-TCCT,8-133441428-133441440-CTTC,8-133441437-133441469-TTCT,8-133441466-133441481-TC,8-133441478-133441492-TCTT,8-133441490-133441503-TCCC,8-133441506-133441520-TTCC,8-133441527-133441544-CT,8-133441542-133441555-TCCT,8-133441553-133441576-T;MOTIFS=TCTT,TC,TCCC,TCCT,A,CT,T,TTCC,CTTC,TTCT;STRUC=<VC249212>	HPRC,HGSVC	No	0.794	Yes	NA,NA	NA	NA
chr8:133441492	286897	INS	66	0.9068	0.6283	6	NA	NA	NA	NA	NA	NA	NA	NA	NA	No	ID=8-133441345-133441361-A,8-133441404-133441421-TCCT,8-133441428-133441440-CTTC,8-133441437-133441469-TTCT,8-133441466-133441481-TC,8-133441478-133441492-TCTT,8-133441490-133441503-TCCC,8-133441506-133441520-TTCC,8-133441527-133441544-CT,8-133441542-133441555-TCCT,8-133441553-133441576-T;MOTIFS=TCTT,TC,TCCC,TCCT,A,CT,T,TTCC,CTTC,TTCT;STRUC=<VC249212>	HPRC,HGSVC,1KG-ONT	No	0.794	Yes	NA,NA	NA	NA
chr8:133441492	286898	INS	62	0.9002	0.3557	44	NA	NA	NA	NA	NA	NA	NA	NA	NA	No	ID=8-133441345-133441361-A,8-133441404-133441421-TCCT,8-133441428-133441440-CTTC,8-133441437-133441469-TTCT,8-133441466-133441481-TC,8-133441478-133441492-TCTT,8-133441490-133441503-TCCC,8-133441506-133441520-TTCC,8-133441527-133441544-CT,8-133441542-133441555-TCCT,8-133441553-133441576-T;MOTIFS=TCTT,TC,TCCC,TCCT,A,CT,T,TTCC,CTTC,TTCT;STRUC=<VC249212>	HPRC,HGSVC,1KG-ONT	No	0.794	Yes	NA,NA	NA	NA
chr8:133441492	286899	INS	119	0.9103	0.3379	13	NA	NA	NA	NA	NA	NA	NA	NA	NA	No	ID=8-133441345-133441361-A,8-133441404-133441421-TCCT,8-133441428-133441440-CTTC,8-133441437-133441469-TTCT,8-133441466-133441481-TC,8-133441478-133441492-TCTT,8-133441490-133441503-TCCC,8-133441506-133441520-TTCC,8-133441527-133441544-CT,8-133441542-133441555-TCCT,8-133441553-133441576-T;MOTIFS=TCTT,TC,TCCC,TCCT,A,CT,T,TTCC,CTTC,TTCT;STRUC=<VC249212>	HPRC,HGSVC	No	0.794	No	NA,NA	NA	NA
chr8:133441492	286900	INS	79	0.8226	0.6752	28	NA	NA	NA	NA	NA	NA	NA	NA	NA	No	ID=8-133441345-133441361-A,8-133441404-133441421-TCCT,8-133441428-133441440-CTTC,8-133441437-133441469-TTCT,8-133441466-133441481-TC,8-133441478-133441492-TCTT,8-133441490-133441503-TCCC,8-133441506-133441520-TTCC,8-133441527-133441544-CT,8-133441542-133441555-TCCT,8-133441553-133441576-T;MOTIFS=TCTT,TC,TCCC,TCCT,A,CT,T,TTCC,CTTC,TTCT;STRUC=<VC249212>	HPRC,HGSVC	No	0.794	Yes	NA,NA	NA	NA
chr8:133441492	286901	INS	72	0.8397	0.5744	56	NA	NA	NA	NA	NA	NA	NA	NA	NA	No	ID=8-133441345-133441361-A,8-133441404-133441421-TCCT,8-133441428-133441440-CTTC,8-133441437-133441469-TTCT,8-133441466-133441481-TC,8-133441478-133441492-TCTT,8-133441490-133441503-TCCC,8-133441506-133441520-TTCC,8-133441527-133441544-CT,8-133441542-133441555-TCCT,8-133441553-133441576-T;MOTIFS=TCTT,TC,TCCC,TCCT,A,CT,T,TTCC,CTTC,TTCT;STRUC=<VC249212>	HPRC,HGSVC,1KG-ONT	No	0.794	Yes	NA,NA	NA	NA
chr8:133441492	286902	INS	94	0.8853	0.4319	8	NA	NA	NA	NA	NA	NA	NA	NA	NA	No	ID=8-133441345-133441361-A,8-133441404-133441421-TCCT,8-133441428-133441440-CTTC,8-133441437-133441469-TTCT,8-133441466-133441481-TC,8-133441478-133441492-TCTT,8-133441490-133441503-TCCC,8-133441506-133441520-TTCC,8-133441527-133441544-CT,8-133441542-133441555-TCCT,8-133441553-133441576-T;MOTIFS=TCTT,TC,TCCC,TCCT,A,CT,T,TTCC,CTTC,TTCT;STRUC=<VC249212>	HPRC,HGSVC	No	0.794	No	NA,NA	NA	NA
chr8:133441492	286903	INS	84	0.8124	0.6566	10	NA	NA	NA	NA	NA	NA	NA	NA	NA	No	ID=8-133441345-133441361-A,8-133441404-133441421-TCCT,8-133441428-133441440-CTTC,8-133441437-133441469-TTCT,8-133441466-133441481-TC,8-133441478-133441492-TCTT,8-133441490-133441503-TCCC,8-133441506-133441520-TTCC,8-133441527-133441544-CT,8-133441542-133441555-TCCT,8-133441553-133441576-T;MOTIFS=TCTT,TC,TCCC,TCCT,A,CT,T,TTCC,CTTC,TTCT;STRUC=<VC249212>	HPRC,HGSVC	No	0.794	Yes	NA,NA	NA	NA
chr8:133441500	286905	INS	52	0.8033	0.6842	78	NA	NA	NA	NA	NA	NA	NA	NA	NA	No	ID=8-133441345-133441361-A,8-133441404-133441421-TCCT,8-133441428-133441440-CTTC,8-133441437-133441469-TTCT,8-133441466-133441481-TC,8-133441478-133441492-TCTT,8-133441490-133441503-TCCC,8-133441506-133441520-TTCC,8-133441527-133441544-CT,8-133441542-133441555-TCCT,8-133441553-133441576-T;MOTIFS=TCTT,TC,TCCC,TCCT,A,CT,T,TTCC,CTTC,TTCT;STRUC=<VC249212>	HPRC,HGSVC,1KG-ONT	No	0.794	Yes	NA,NA	NA	NA
chr8:133441500	286904	INS	69	0.8104	0.6703	1	NA	NA	NA	NA	NA	NA	NA	NA	NA	No	ID=8-133441345-133441361-A,8-133441404-133441421-TCCT,8-133441428-133441440-CTTC,8-133441437-133441469-TTCT,8-133441466-133441481-TC,8-133441478-133441492-TCTT,8-133441490-133441503-TCCC,8-133441506-133441520-TTCC,8-133441527-133441544-CT,8-133441542-133441555-TCCT,8-133441553-133441576-T;MOTIFS=TCTT,TC,TCCC,TCCT,A,CT,T,TTCC,CTTC,TTCT;STRUC=<VC249212>	HPRC,HGSVC,1KG-ONT	No	0.794	No	NA,NA	NA	NA
chr8:133448262	286906	INS	64	0.9177	0.3018	1	NA	NA	NA	NA	NA	NA	NA	NA	NA	No	NA	NA	Yes	4.224	No	NA,NA	NA	NA
chr8:133520958	286907	DEL	180	0.8461	0.5845	17	ST3GAL1(0.025036,0.728)	ST3GAL1(0.025036,0.728)	NA	NA	NA	NA	NA	NA	NA	No	ID=8-133520957-133520972-T;MOTIFS=T;STRUC=<TR3747023>,ID=8-133521100-133521109-CAC;MOTIFS=CAC;STRUC=<TR3747024>	HGSVC,1KG-ONT	Yes	0.766	Yes	NA,NA	NA	NA
chr8:133531036	286908	DEL	185	0.8453	0.631	3	ST3GAL1(0.025036,0.728)	ST3GAL1(0.025036,0.728)	NA	NA	NA	NA	NA	NA	NA	No	ID=8-133531216-133531227-AT;MOTIFS=AT;STRUC=<TR3747032>	HPRC	Yes	2.963	No	NA,NA	NA	NA
chr8:133540748	286909	INS	308	0.9074	0.3409	3	ST3GAL1(0.025036,0.728)	ST3GAL1(0.025036,0.728)	NA	NA	NA	NA	NA	NA	NA	No	ID=8-133540694-133540707-AT,8-133540712-133540725-AT,8-133540712-133540775-ATATATATATATAGACAT,8-133540728-133540743-AT,8-133540746-133540761-AT,8-133540748-133540796-ATATATATATATAGAC,8-133540764-133540775-AT,8-133540780-133540793-AT,8-133540796-133540805-AT,8-133540812-133540823-AT,8-133540826-133540835-AT,8-133540836-133540895-AGAGACATATATAT,8-133540842-133540851-AT,8-133540856-133540865-AT,8-133540870-133540879-AT,8-133540880-133540929-AGACATATATAT,8-133540884-133540893-AT,8-133540896-133540905-AT,8-133540908-133540917-AT,8-133540920-133540931-AT,8-133540934-133540976-ATATATAGACAT,8-133540944-133540953-AT,8-133540956-133540965-AT,8-133540982-133540991-AT,8-133540994-133541005-AT,8-133541022-133541031-AT,8-133541044-133541053-AT,8-133541056-133541067-AT,8-133541070-133541079-AT,8-133541082-133541093-AT,8-133541096-133541121-AT,8-133541120-133541153-AG;MOTIFS=AGACATATATAT,ATATATAGACAT,AGAGACATATATAT,AG,ATATATATATATAGAC,AT,ATATATATATATAGACAT;STRUC=<VC249222>	HPRC,1KG-ONT	Yes	2.387	No	NA,NA	NA	NA
chr8:133540750	286910	INS	290	0.8411	0.6035	3	ST3GAL1(0.025036,0.728)	ST3GAL1(0.025036,0.728)	NA	NA	NA	NA	NA	NA	NA	No	ID=8-133540694-133540707-AT,8-133540712-133540725-AT,8-133540712-133540775-ATATATATATATAGACAT,8-133540728-133540743-AT,8-133540746-133540761-AT,8-133540748-133540796-ATATATATATATAGAC,8-133540764-133540775-AT,8-133540780-133540793-AT,8-133540796-133540805-AT,8-133540812-133540823-AT,8-133540826-133540835-AT,8-133540836-133540895-AGAGACATATATAT,8-133540842-133540851-AT,8-133540856-133540865-AT,8-133540870-133540879-AT,8-133540880-133540929-AGACATATATAT,8-133540884-133540893-AT,8-133540896-133540905-AT,8-133540908-133540917-AT,8-133540920-133540931-AT,8-133540934-133540976-ATATATAGACAT,8-133540944-133540953-AT,8-133540956-133540965-AT,8-133540982-133540991-AT,8-133540994-133541005-AT,8-133541022-133541031-AT,8-133541044-133541053-AT,8-133541056-133541067-AT,8-133541070-133541079-AT,8-133541082-133541093-AT,8-133541096-133541121-AT,8-133541120-133541153-AG;MOTIFS=AGACATATATAT,ATATATAGACAT,AGAGACATATATAT,AG,ATATATATATATAGAC,AT,ATATATATATATAGACAT;STRUC=<VC249222>	HPRC,1KG-ONT	Yes	2.387	No	NA,NA	NA	NA
chr8:133540750	286911	INS	338	0.9074	0.3407	30	ST3GAL1(0.025036,0.728)	ST3GAL1(0.025036,0.728)	NA	NA	NA	NA	NA	NA	NA	No	ID=8-133540694-133540707-AT,8-133540712-133540725-AT,8-133540712-133540775-ATATATATATATAGACAT,8-133540728-133540743-AT,8-133540746-133540761-AT,8-133540748-133540796-ATATATATATATAGAC,8-133540764-133540775-AT,8-133540780-133540793-AT,8-133540796-133540805-AT,8-133540812-133540823-AT,8-133540826-133540835-AT,8-133540836-133540895-AGAGACATATATAT,8-133540842-133540851-AT,8-133540856-133540865-AT,8-133540870-133540879-AT,8-133540880-133540929-AGACATATATAT,8-133540884-133540893-AT,8-133540896-133540905-AT,8-133540908-133540917-AT,8-133540920-133540931-AT,8-133540934-133540976-ATATATAGACAT,8-133540944-133540953-AT,8-133540956-133540965-AT,8-133540982-133540991-AT,8-133540994-133541005-AT,8-133541022-133541031-AT,8-133541044-133541053-AT,8-133541056-133541067-AT,8-133541070-133541079-AT,8-133541082-133541093-AT,8-133541096-133541121-AT,8-133541120-133541153-AG;MOTIFS=AGACATATATAT,ATATATAGACAT,AGAGACATATATAT,AG,ATATATATATATAGAC,AT,ATATATATATATAGACAT;STRUC=<VC249222>	HPRC,1KG-ONT	Yes	2.387	Yes	NA,NA	NA	NA
chr8:133540828	286914	INS	58	0.8619	0.4991	121	ST3GAL1(0.025036,0.728)	ST3GAL1(0.025036,0.728)	NA	NA	NA	NA	NA	NA	NA	No	ID=8-133540694-133540707-AT,8-133540712-133540725-AT,8-133540712-133540775-ATATATATATATAGACAT,8-133540728-133540743-AT,8-133540746-133540761-AT,8-133540748-133540796-ATATATATATATAGAC,8-133540764-133540775-AT,8-133540780-133540793-AT,8-133540796-133540805-AT,8-133540812-133540823-AT,8-133540826-133540835-AT,8-133540836-133540895-AGAGACATATATAT,8-133540842-133540851-AT,8-133540856-133540865-AT,8-133540870-133540879-AT,8-133540880-133540929-AGACATATATAT,8-133540884-133540893-AT,8-133540896-133540905-AT,8-133540908-133540917-AT,8-133540920-133540931-AT,8-133540934-133540976-ATATATAGACAT,8-133540944-133540953-AT,8-133540956-133540965-AT,8-133540982-133540991-AT,8-133540994-133541005-AT,8-133541022-133541031-AT,8-133541044-133541053-AT,8-133541056-133541067-AT,8-133541070-133541079-AT,8-133541082-133541093-AT,8-133541096-133541121-AT,8-133541120-133541153-AG;MOTIFS=AGACATATATAT,ATATATAGACAT,AGAGACATATATAT,AG,ATATATATATATAGAC,AT,ATATATATATATAGACAT;STRUC=<VC249222>	HPRC,HGSVC	No	0.692	Yes	NA,NA	NA	NA
chr8:133540880	286915	INS	66	0.8742	0.4539	18	ST3GAL1(0.025036,0.728)	ST3GAL1(0.025036,0.728)	NA	NA	NA	NA	NA	NA	NA	No	ID=8-133540694-133540707-AT,8-133540712-133540725-AT,8-133540712-133540775-ATATATATATATAGACAT,8-133540728-133540743-AT,8-133540746-133540761-AT,8-133540748-133540796-ATATATATATATAGAC,8-133540764-133540775-AT,8-133540780-133540793-AT,8-133540796-133540805-AT,8-133540812-133540823-AT,8-133540826-133540835-AT,8-133540836-133540895-AGAGACATATATAT,8-133540842-133540851-AT,8-133540856-133540865-AT,8-133540870-133540879-AT,8-133540880-133540929-AGACATATATAT,8-133540884-133540893-AT,8-133540896-133540905-AT,8-133540908-133540917-AT,8-133540920-133540931-AT,8-133540934-133540976-ATATATAGACAT,8-133540944-133540953-AT,8-133540956-133540965-AT,8-133540982-133540991-AT,8-133540994-133541005-AT,8-133541022-133541031-AT,8-133541044-133541053-AT,8-133541056-133541067-AT,8-133541070-133541079-AT,8-133541082-133541093-AT,8-133541096-133541121-AT,8-133541120-133541153-AG;MOTIFS=AGACATATATAT,ATATATAGACAT,AGAGACATATATAT,AG,ATATATATATATAGAC,AT,ATATATATATATAGACAT;STRUC=<VC249222>	HPRC,HGSVC,1KG-ONT	No	0.692	Yes	NA,NA	NA	NA
chr8:133540921	286916	INS	52	0.9038	0.3565	125	ST3GAL1(0.025036,0.728)	ST3GAL1(0.025036,0.728)	NA	NA	NA	NA	NA	NA	NA	No	ID=8-133540694-133540707-AT,8-133540712-133540725-AT,8-133540712-133540775-ATATATATATATAGACAT,8-133540728-133540743-AT,8-133540746-133540761-AT,8-133540748-133540796-ATATATATATATAGAC,8-133540764-133540775-AT,8-133540780-133540793-AT,8-133540796-133540805-AT,8-133540812-133540823-AT,8-133540826-133540835-AT,8-133540836-133540895-AGAGACATATATAT,8-133540842-133540851-AT,8-133540856-133540865-AT,8-133540870-133540879-AT,8-133540880-133540929-AGACATATATAT,8-133540884-133540893-AT,8-133540896-133540905-AT,8-133540908-133540917-AT,8-133540920-133540931-AT,8-133540934-133540976-ATATATAGACAT,8-133540944-133540953-AT,8-133540956-133540965-AT,8-133540982-133540991-AT,8-133540994-133541005-AT,8-133541022-133541031-AT,8-133541044-133541053-AT,8-133541056-133541067-AT,8-133541070-133541079-AT,8-133541082-133541093-AT,8-133541096-133541121-AT,8-133541120-133541153-AG;MOTIFS=AGACATATATAT,ATATATAGACAT,AGAGACATATATAT,AG,ATATATATATATAGAC,AT,ATATATATATATAGACAT;STRUC=<VC249222>	HPRC,HGSVC	No	0.692	Yes	NA,NA	NA	NA
chr8:133540922	286917	INS	64	0.9278	0.2611	144	ST3GAL1(0.025036,0.728)	ST3GAL1(0.025036,0.728)	NA	NA	NA	NA	NA	NA	NA	No	ID=8-133540694-133540707-AT,8-133540712-133540725-AT,8-133540712-133540775-ATATATATATATAGACAT,8-133540728-133540743-AT,8-133540746-133540761-AT,8-133540748-133540796-ATATATATATATAGAC,8-133540764-133540775-AT,8-133540780-133540793-AT,8-133540796-133540805-AT,8-133540812-133540823-AT,8-133540826-133540835-AT,8-133540836-133540895-AGAGACATATATAT,8-133540842-133540851-AT,8-133540856-133540865-AT,8-133540870-133540879-AT,8-133540880-133540929-AGACATATATAT,8-133540884-133540893-AT,8-133540896-133540905-AT,8-133540908-133540917-AT,8-133540920-133540931-AT,8-133540934-133540976-ATATATAGACAT,8-133540944-133540953-AT,8-133540956-133540965-AT,8-133540982-133540991-AT,8-133540994-133541005-AT,8-133541022-133541031-AT,8-133541044-133541053-AT,8-133541056-133541067-AT,8-133541070-133541079-AT,8-133541082-133541093-AT,8-133541096-133541121-AT,8-133541120-133541153-AG;MOTIFS=AGACATATATAT,ATATATAGACAT,AGAGACATATATAT,AG,ATATATATATATAGAC,AT,ATATATATATATAGACAT;STRUC=<VC249222>	HPRC,HGSVC	No	0.692	Yes	NA,NA	NA	NA
chr8:133540922	286918	INS	53	0.8568	0.5268	30	ST3GAL1(0.025036,0.728)	ST3GAL1(0.025036,0.728)	NA	NA	NA	NA	NA	NA	NA	No	ID=8-133540694-133540707-AT,8-133540712-133540725-AT,8-133540712-133540775-ATATATATATATAGACAT,8-133540728-133540743-AT,8-133540746-133540761-AT,8-133540748-133540796-ATATATATATATAGAC,8-133540764-133540775-AT,8-133540780-133540793-AT,8-133540796-133540805-AT,8-133540812-133540823-AT,8-133540826-133540835-AT,8-133540836-133540895-AGAGACATATATAT,8-133540842-133540851-AT,8-133540856-133540865-AT,8-133540870-133540879-AT,8-133540880-133540929-AGACATATATAT,8-133540884-133540893-AT,8-133540896-133540905-AT,8-133540908-133540917-AT,8-133540920-133540931-AT,8-133540934-133540976-ATATATAGACAT,8-133540944-133540953-AT,8-133540956-133540965-AT,8-133540982-133540991-AT,8-133540994-133541005-AT,8-133541022-133541031-AT,8-133541044-133541053-AT,8-133541056-133541067-AT,8-133541070-133541079-AT,8-133541082-133541093-AT,8-133541096-133541121-AT,8-133541120-133541153-AG;MOTIFS=AGACATATATAT,ATATATAGACAT,AGAGACATATATAT,AG,ATATATATATATAGAC,AT,ATATATATATATAGACAT;STRUC=<VC249222>	HPRC,HGSVC	No	0.692	Yes	NA,NA	NA	NA
chr8:133540922	286919	INS	92	0.8467	0.5752	203	ST3GAL1(0.025036,0.728)	ST3GAL1(0.025036,0.728)	NA	NA	NA	NA	NA	NA	NA	No	ID=8-133540694-133540707-AT,8-133540712-133540725-AT,8-133540712-133540775-ATATATATATATAGACAT,8-133540728-133540743-AT,8-133540746-133540761-AT,8-133540748-133540796-ATATATATATATAGAC,8-133540764-133540775-AT,8-133540780-133540793-AT,8-133540796-133540805-AT,8-133540812-133540823-AT,8-133540826-133540835-AT,8-133540836-133540895-AGAGACATATATAT,8-133540842-133540851-AT,8-133540856-133540865-AT,8-133540870-133540879-AT,8-133540880-133540929-AGACATATATAT,8-133540884-133540893-AT,8-133540896-133540905-AT,8-133540908-133540917-AT,8-133540920-133540931-AT,8-133540934-133540976-ATATATAGACAT,8-133540944-133540953-AT,8-133540956-133540965-AT,8-133540982-133540991-AT,8-133540994-133541005-AT,8-133541022-133541031-AT,8-133541044-133541053-AT,8-133541056-133541067-AT,8-133541070-133541079-AT,8-133541082-133541093-AT,8-133541096-133541121-AT,8-133541120-133541153-AG;MOTIFS=AGACATATATAT,ATATATAGACAT,AGAGACATATATAT,AG,ATATATATATATAGAC,AT,ATATATATATATAGACAT;STRUC=<VC249222>	HPRC,HGSVC,1KG-ONT	No	0.692	Yes	NA,NA	NA	NA
chr8:133540922	286920	INS	170	0.7993	0.6921	1	ST3GAL1(0.025036,0.728)	ST3GAL1(0.025036,0.728)	NA	NA	NA	NA	NA	NA	NA	No	ID=8-133540694-133540707-AT,8-133540712-133540725-AT,8-133540712-133540775-ATATATATATATAGACAT,8-133540728-133540743-AT,8-133540746-133540761-AT,8-133540748-133540796-ATATATATATATAGAC,8-133540764-133540775-AT,8-133540780-133540793-AT,8-133540796-133540805-AT,8-133540812-133540823-AT,8-133540826-133540835-AT,8-133540836-133540895-AGAGACATATATAT,8-133540842-133540851-AT,8-133540856-133540865-AT,8-133540870-133540879-AT,8-133540880-133540929-AGACATATATAT,8-133540884-133540893-AT,8-133540896-133540905-AT,8-133540908-133540917-AT,8-133540920-133540931-AT,8-133540934-133540976-ATATATAGACAT,8-133540944-133540953-AT,8-133540956-133540965-AT,8-133540982-133540991-AT,8-133540994-133541005-AT,8-133541022-133541031-AT,8-133541044-133541053-AT,8-133541056-133541067-AT,8-133541070-133541079-AT,8-133541082-133541093-AT,8-133541096-133541121-AT,8-133541120-133541153-AG;MOTIFS=AGACATATATAT,ATATATAGACAT,AGAGACATATATAT,AG,ATATATATATATAGAC,AT,ATATATATATATAGACAT;STRUC=<VC249222>	HPRC,HGSVC	No	0.692	No	NA,NA	NA	NA
chr8:133540922	286921	INS	116	0.8515	0.5928	7	ST3GAL1(0.025036,0.728)	ST3GAL1(0.025036,0.728)	NA	NA	NA	NA	NA	NA	NA	No	ID=8-133540694-133540707-AT,8-133540712-133540725-AT,8-133540712-133540775-ATATATATATATAGACAT,8-133540728-133540743-AT,8-133540746-133540761-AT,8-133540748-133540796-ATATATATATATAGAC,8-133540764-133540775-AT,8-133540780-133540793-AT,8-133540796-133540805-AT,8-133540812-133540823-AT,8-133540826-133540835-AT,8-133540836-133540895-AGAGACATATATAT,8-133540842-133540851-AT,8-133540856-133540865-AT,8-133540870-133540879-AT,8-133540880-133540929-AGACATATATAT,8-133540884-133540893-AT,8-133540896-133540905-AT,8-133540908-133540917-AT,8-133540920-133540931-AT,8-133540934-133540976-ATATATAGACAT,8-133540944-133540953-AT,8-133540956-133540965-AT,8-133540982-133540991-AT,8-133540994-133541005-AT,8-133541022-133541031-AT,8-133541044-133541053-AT,8-133541056-133541067-AT,8-133541070-133541079-AT,8-133541082-133541093-AT,8-133541096-133541121-AT,8-133541120-133541153-AG;MOTIFS=AGACATATATAT,ATATATAGACAT,AGAGACATATATAT,AG,ATATATATATATAGAC,AT,ATATATATATATAGACAT;STRUC=<VC249222>	HPRC,HGSVC,1KG-ONT	No	0.692	No	NA,NA	NA	NA
chr8:133540922	286922	INS	58	0.9158	0.3112	29	ST3GAL1(0.025036,0.728)	ST3GAL1(0.025036,0.728)	NA	NA	NA	NA	NA	NA	NA	No	ID=8-133540694-133540707-AT,8-133540712-133540725-AT,8-133540712-133540775-ATATATATATATAGACAT,8-133540728-133540743-AT,8-133540746-133540761-AT,8-133540748-133540796-ATATATATATATAGAC,8-133540764-133540775-AT,8-133540780-133540793-AT,8-133540796-133540805-AT,8-133540812-133540823-AT,8-133540826-133540835-AT,8-133540836-133540895-AGAGACATATATAT,8-133540842-133540851-AT,8-133540856-133540865-AT,8-133540870-133540879-AT,8-133540880-133540929-AGACATATATAT,8-133540884-133540893-AT,8-133540896-133540905-AT,8-133540908-133540917-AT,8-133540920-133540931-AT,8-133540934-133540976-ATATATAGACAT,8-133540944-133540953-AT,8-133540956-133540965-AT,8-133540982-133540991-AT,8-133540994-133541005-AT,8-133541022-133541031-AT,8-133541044-133541053-AT,8-133541056-133541067-AT,8-133541070-133541079-AT,8-133541082-133541093-AT,8-133541096-133541121-AT,8-133541120-133541153-AG;MOTIFS=AGACATATATAT,ATATATAGACAT,AGAGACATATATAT,AG,ATATATATATATAGAC,AT,ATATATATATATAGACAT;STRUC=<VC249222>	HPRC,HGSVC	No	0.692	Yes	NA,NA	NA	NA
chr8:133540922	286923	INS	80	0.8174	0.6656	170	ST3GAL1(0.025036,0.728)	ST3GAL1(0.025036,0.728)	NA	NA	NA	NA	NA	NA	NA	No	ID=8-133540694-133540707-AT,8-133540712-133540725-AT,8-133540712-133540775-ATATATATATATAGACAT,8-133540728-133540743-AT,8-133540746-133540761-AT,8-133540748-133540796-ATATATATATATAGAC,8-133540764-133540775-AT,8-133540780-133540793-AT,8-133540796-133540805-AT,8-133540812-133540823-AT,8-133540826-133540835-AT,8-133540836-133540895-AGAGACATATATAT,8-133540842-133540851-AT,8-133540856-133540865-AT,8-133540870-133540879-AT,8-133540880-133540929-AGACATATATAT,8-133540884-133540893-AT,8-133540896-133540905-AT,8-133540908-133540917-AT,8-133540920-133540931-AT,8-133540934-133540976-ATATATAGACAT,8-133540944-133540953-AT,8-133540956-133540965-AT,8-133540982-133540991-AT,8-133540994-133541005-AT,8-133541022-133541031-AT,8-133541044-133541053-AT,8-133541056-133541067-AT,8-133541070-133541079-AT,8-133541082-133541093-AT,8-133541096-133541121-AT,8-133541120-133541153-AG;MOTIFS=AGACATATATAT,ATATATAGACAT,AGAGACATATATAT,AG,ATATATATATATAGAC,AT,ATATATATATATAGACAT;STRUC=<VC249222>	HPRC,HGSVC,1KG-ONT	No	0.692	Yes	NA,NA	NA	NA
chr8:133540922	286924	INS	124	0.8463	0.54	2	ST3GAL1(0.025036,0.728)	ST3GAL1(0.025036,0.728)	NA	NA	NA	NA	NA	NA	NA	No	ID=8-133540694-133540707-AT,8-133540712-133540725-AT,8-133540712-133540775-ATATATATATATAGACAT,8-133540728-133540743-AT,8-133540746-133540761-AT,8-133540748-133540796-ATATATATATATAGAC,8-133540764-133540775-AT,8-133540780-133540793-AT,8-133540796-133540805-AT,8-133540812-133540823-AT,8-133540826-133540835-AT,8-133540836-133540895-AGAGACATATATAT,8-133540842-133540851-AT,8-133540856-133540865-AT,8-133540870-133540879-AT,8-133540880-133540929-AGACATATATAT,8-133540884-133540893-AT,8-133540896-133540905-AT,8-133540908-133540917-AT,8-133540920-133540931-AT,8-133540934-133540976-ATATATAGACAT,8-133540944-133540953-AT,8-133540956-133540965-AT,8-133540982-133540991-AT,8-133540994-133541005-AT,8-133541022-133541031-AT,8-133541044-133541053-AT,8-133541056-133541067-AT,8-133541070-133541079-AT,8-133541082-133541093-AT,8-133541096-133541121-AT,8-133541120-133541153-AG;MOTIFS=AGACATATATAT,ATATATAGACAT,AGAGACATATATAT,AG,ATATATATATATAGAC,AT,ATATATATATATAGACAT;STRUC=<VC249222>	HPRC,HGSVC,1KG-ONT	No	0.692	No	NA,NA	NA	NA
chr8:133540922	286925	INS	68	0.8514	0.5711	91	ST3GAL1(0.025036,0.728)	ST3GAL1(0.025036,0.728)	NA	NA	NA	NA	NA	NA	NA	No	ID=8-133540694-133540707-AT,8-133540712-133540725-AT,8-133540712-133540775-ATATATATATATAGACAT,8-133540728-133540743-AT,8-133540746-133540761-AT,8-133540748-133540796-ATATATATATATAGAC,8-133540764-133540775-AT,8-133540780-133540793-AT,8-133540796-133540805-AT,8-133540812-133540823-AT,8-133540826-133540835-AT,8-133540836-133540895-AGAGACATATATAT,8-133540842-133540851-AT,8-133540856-133540865-AT,8-133540870-133540879-AT,8-133540880-133540929-AGACATATATAT,8-133540884-133540893-AT,8-133540896-133540905-AT,8-133540908-133540917-AT,8-133540920-133540931-AT,8-133540934-133540976-ATATATAGACAT,8-133540944-133540953-AT,8-133540956-133540965-AT,8-133540982-133540991-AT,8-133540994-133541005-AT,8-133541022-133541031-AT,8-133541044-133541053-AT,8-133541056-133541067-AT,8-133541070-133541079-AT,8-133541082-133541093-AT,8-133541096-133541121-AT,8-133541120-133541153-AG;MOTIFS=AGACATATATAT,ATATATAGACAT,AGAGACATATATAT,AG,ATATATATATATAGAC,AT,ATATATATATATAGACAT;STRUC=<VC249222>	HPRC,HGSVC,1KG-ONT	No	0.692	Yes	NA,NA	NA	NA
chr8:133540923	286926	INS	102	0.8462	0.5754	16	ST3GAL1(0.025036,0.728)	ST3GAL1(0.025036,0.728)	NA	NA	NA	NA	NA	NA	NA	No	ID=8-133540694-133540707-AT,8-133540712-133540725-AT,8-133540712-133540775-ATATATATATATAGACAT,8-133540728-133540743-AT,8-133540746-133540761-AT,8-133540748-133540796-ATATATATATATAGAC,8-133540764-133540775-AT,8-133540780-133540793-AT,8-133540796-133540805-AT,8-133540812-133540823-AT,8-133540826-133540835-AT,8-133540836-133540895-AGAGACATATATAT,8-133540842-133540851-AT,8-133540856-133540865-AT,8-133540870-133540879-AT,8-133540880-133540929-AGACATATATAT,8-133540884-133540893-AT,8-133540896-133540905-AT,8-133540908-133540917-AT,8-133540920-133540931-AT,8-133540934-133540976-ATATATAGACAT,8-133540944-133540953-AT,8-133540956-133540965-AT,8-133540982-133540991-AT,8-133540994-133541005-AT,8-133541022-133541031-AT,8-133541044-133541053-AT,8-133541056-133541067-AT,8-133541070-133541079-AT,8-133541082-133541093-AT,8-133541096-133541121-AT,8-133541120-133541153-AG;MOTIFS=AGACATATATAT,ATATATAGACAT,AGAGACATATATAT,AG,ATATATATATATAGAC,AT,ATATATATATATAGACAT;STRUC=<VC249222>	HPRC,HGSVC,1KG-ONT	No	0.692	Yes	NA,NA	NA	NA
chr8:133540956	286929	INS	64	0.905	0.4092	9	ST3GAL1(0.025036,0.728)	ST3GAL1(0.025036,0.728)	NA	NA	NA	NA	NA	NA	NA	No	ID=8-133540694-133540707-AT,8-133540712-133540725-AT,8-133540712-133540775-ATATATATATATAGACAT,8-133540728-133540743-AT,8-133540746-133540761-AT,8-133540748-133540796-ATATATATATATAGAC,8-133540764-133540775-AT,8-133540780-133540793-AT,8-133540796-133540805-AT,8-133540812-133540823-AT,8-133540826-133540835-AT,8-133540836-133540895-AGAGACATATATAT,8-133540842-133540851-AT,8-133540856-133540865-AT,8-133540870-133540879-AT,8-133540880-133540929-AGACATATATAT,8-133540884-133540893-AT,8-133540896-133540905-AT,8-133540908-133540917-AT,8-133540920-133540931-AT,8-133540934-133540976-ATATATAGACAT,8-133540944-133540953-AT,8-133540956-133540965-AT,8-133540982-133540991-AT,8-133540994-133541005-AT,8-133541022-133541031-AT,8-133541044-133541053-AT,8-133541056-133541067-AT,8-133541070-133541079-AT,8-133541082-133541093-AT,8-133541096-133541121-AT,8-133541120-133541153-AG;MOTIFS=AGACATATATAT,ATATATAGACAT,AGAGACATATATAT,AG,ATATATATATATAGAC,AT,ATATATATATATAGACAT;STRUC=<VC249222>	HPRC,HGSVC	No	0.692	Yes	NA,NA	NA	NA
chr8:133540996	286930	INS	54	0.8936	0.4258	51	ST3GAL1(0.025036,0.728)	ST3GAL1(0.025036,0.728)	NA	NA	NA	NA	NA	NA	NA	No	ID=8-133540694-133540707-AT,8-133540712-133540725-AT,8-133540712-133540775-ATATATATATATAGACAT,8-133540728-133540743-AT,8-133540746-133540761-AT,8-133540748-133540796-ATATATATATATAGAC,8-133540764-133540775-AT,8-133540780-133540793-AT,8-133540796-133540805-AT,8-133540812-133540823-AT,8-133540826-133540835-AT,8-133540836-133540895-AGAGACATATATAT,8-133540842-133540851-AT,8-133540856-133540865-AT,8-133540870-133540879-AT,8-133540880-133540929-AGACATATATAT,8-133540884-133540893-AT,8-133540896-133540905-AT,8-133540908-133540917-AT,8-133540920-133540931-AT,8-133540934-133540976-ATATATAGACAT,8-133540944-133540953-AT,8-133540956-133540965-AT,8-133540982-133540991-AT,8-133540994-133541005-AT,8-133541022-133541031-AT,8-133541044-133541053-AT,8-133541056-133541067-AT,8-133541070-133541079-AT,8-133541082-133541093-AT,8-133541096-133541121-AT,8-133541120-133541153-AG;MOTIFS=AGACATATATAT,ATATATAGACAT,AGAGACATATATAT,AG,ATATATATATATAGAC,AT,ATATATATATATAGACAT;STRUC=<VC249222>	HPRC,HGSVC	No	0.692	Yes	NA,NA	NA	NA
chr8:133540996	286931	INS	68	0.927	0.276	11	ST3GAL1(0.025036,0.728)	ST3GAL1(0.025036,0.728)	NA	NA	NA	NA	NA	NA	NA	No	ID=8-133540694-133540707-AT,8-133540712-133540725-AT,8-133540712-133540775-ATATATATATATAGACAT,8-133540728-133540743-AT,8-133540746-133540761-AT,8-133540748-133540796-ATATATATATATAGAC,8-133540764-133540775-AT,8-133540780-133540793-AT,8-133540796-133540805-AT,8-133540812-133540823-AT,8-133540826-133540835-AT,8-133540836-133540895-AGAGACATATATAT,8-133540842-133540851-AT,8-133540856-133540865-AT,8-133540870-133540879-AT,8-133540880-133540929-AGACATATATAT,8-133540884-133540893-AT,8-133540896-133540905-AT,8-133540908-133540917-AT,8-133540920-133540931-AT,8-133540934-133540976-ATATATAGACAT,8-133540944-133540953-AT,8-133540956-133540965-AT,8-133540982-133540991-AT,8-133540994-133541005-AT,8-133541022-133541031-AT,8-133541044-133541053-AT,8-133541056-133541067-AT,8-133541070-133541079-AT,8-133541082-133541093-AT,8-133541096-133541121-AT,8-133541120-133541153-AG;MOTIFS=AGACATATATAT,ATATATAGACAT,AGAGACATATATAT,AG,ATATATATATATAGAC,AT,ATATATATATATAGACAT;STRUC=<VC249222>	HPRC,HGSVC,1KG-ONT	No	0.692	Yes	NA,NA	NA	NA
chr8:133541034	286932	INS	64	0.8595	0.5214	3	ST3GAL1(0.025036,0.728)	ST3GAL1(0.025036,0.728)	NA	NA	NA	NA	NA	NA	NA	No	ID=8-133540694-133540707-AT,8-133540712-133540725-AT,8-133540712-133540775-ATATATATATATAGACAT,8-133540728-133540743-AT,8-133540746-133540761-AT,8-133540748-133540796-ATATATATATATAGAC,8-133540764-133540775-AT,8-133540780-133540793-AT,8-133540796-133540805-AT,8-133540812-133540823-AT,8-133540826-133540835-AT,8-133540836-133540895-AGAGACATATATAT,8-133540842-133540851-AT,8-133540856-133540865-AT,8-133540870-133540879-AT,8-133540880-133540929-AGACATATATAT,8-133540884-133540893-AT,8-133540896-133540905-AT,8-133540908-133540917-AT,8-133540920-133540931-AT,8-133540934-133540976-ATATATAGACAT,8-133540944-133540953-AT,8-133540956-133540965-AT,8-133540982-133540991-AT,8-133540994-133541005-AT,8-133541022-133541031-AT,8-133541044-133541053-AT,8-133541056-133541067-AT,8-133541070-133541079-AT,8-133541082-133541093-AT,8-133541096-133541121-AT,8-133541120-133541153-AG;MOTIFS=AGACATATATAT,ATATATAGACAT,AGAGACATATATAT,AG,ATATATATATATAGAC,AT,ATATATATATATAGACAT;STRUC=<VC249222>	HPRC,HGSVC	No	0.692	Yes	NA,NA	NA	NA
chr8:133541129	286933	INS	70	0.842	0.5804	1	ST3GAL1(0.025036,0.728)	ST3GAL1(0.025036,0.728)	NA	NA	NA	NA	NA	NA	NA	No	ID=8-133540694-133540707-AT,8-133540712-133540725-AT,8-133540712-133540775-ATATATATATATAGACAT,8-133540728-133540743-AT,8-133540746-133540761-AT,8-133540748-133540796-ATATATATATATAGAC,8-133540764-133540775-AT,8-133540780-133540793-AT,8-133540796-133540805-AT,8-133540812-133540823-AT,8-133540826-133540835-AT,8-133540836-133540895-AGAGACATATATAT,8-133540842-133540851-AT,8-133540856-133540865-AT,8-133540870-133540879-AT,8-133540880-133540929-AGACATATATAT,8-133540884-133540893-AT,8-133540896-133540905-AT,8-133540908-133540917-AT,8-133540920-133540931-AT,8-133540934-133540976-ATATATAGACAT,8-133540944-133540953-AT,8-133540956-133540965-AT,8-133540982-133540991-AT,8-133540994-133541005-AT,8-133541022-133541031-AT,8-133541044-133541053-AT,8-133541056-133541067-AT,8-133541070-133541079-AT,8-133541082-133541093-AT,8-133541096-133541121-AT,8-133541120-133541153-AG;MOTIFS=AGACATATATAT,ATATATAGACAT,AGAGACATATATAT,AG,ATATATATATATAGAC,AT,ATATATATATATAGACAT;STRUC=<VC249222>	HPRC,HGSVC,1KG-ONT	No	0.692	No	NA,NA	NA	NA
chr8:133544096	286934	DEL	111	0.8877	0.4103	11	ST3GAL1(0.025036,0.728)	ST3GAL1(0.025036,0.728)	NA	NA	NA	NA	NA	NA	NA	No	NA	NA	Yes	2.37	Yes	NA,NA	NA	NA
chr8:133551512	286935	DEL	52	0.8849	0.4149	24	ST3GAL1(0.025036,0.728)	ST3GAL1(0.025036,0.728)	NA	NA	NA	NA	NA	NA	NA	No	ID=8-133551464-133551479-AG,8-133551476-133551491-AGAA,8-133551500-133551512-AGAC,8-133551512-133551527-AGAA;MOTIFS=AGAC,AGAA,AG;STRUC=<VC249225>,ID=8-133551536-133551616-AGAA;MOTIFS=AGAA;STRUC=<TR3747065>	HPRC,HGSVC	Yes	2.742	Yes	NA,NA	NA	NA
chr8:133551512	286936	DEL	56	0.9002	0.3612	12	ST3GAL1(0.025036,0.728)	ST3GAL1(0.025036,0.728)	NA	NA	NA	NA	NA	NA	NA	No	ID=8-133551464-133551479-AG,8-133551476-133551491-AGAA,8-133551500-133551512-AGAC,8-133551512-133551527-AGAA;MOTIFS=AGAC,AGAA,AG;STRUC=<VC249225>,ID=8-133551536-133551616-AGAA;MOTIFS=AGAA;STRUC=<TR3747065>	HPRC,HGSVC	Yes	2.779	Yes	NA,NA	NA	NA
chr8:133592922	286937	INS	354	0.8778	0.4563	1	NA	NA	NA	NA	NA	NA	NA	NA	NA	No	NA	NA	Yes	6.774	No	NA,NA	NA	NA
chr8:133597877	286938	INS	3060	0.8433	0.5713	9	NA	NA	NA	NA	NA	NA	NA	NA	NA	No	NA	HGSVC	Yes	3.242	Yes	NA,NA	NA	NA
chr8:133597877	286939	INS	2842	0.8871	0.4237	14	NA	NA	NA	NA	NA	NA	NA	NA	NA	No	NA	HGSVC	Yes	3.242	Yes	NA,NA	NA	NA
chr8:133623636	286940	DEL	1948	0.8725	0.4959	1	NA	NA	NA	NA	NA	NA	NA	NA	NA	No	ID=8-133623773-133623785-A;MOTIFS=A;STRUC=<TR3747172>,ID=8-133625024-133625035-A;MOTIFS=A;STRUC=<TR3747173>,ID=8-133625037-133625048-AAC;MOTIFS=AAC;STRUC=<TR3747174>,ID=8-133625046-133625054-A;MOTIFS=A;STRUC=<TR3747175>,ID=8-133625229-133625238-GA;MOTIFS=GA;STRUC=<TR3747176>	NA	Yes	0.156	No	NA,NA	NA	NA
chr8:133642971	286941	INS	56	0.9921	0.0131	488	NA	NA	NA	NA	NA	NA	NA	NA	enhancer	No	NA	HPRC,HGSVC,1KG-ONT	Yes	3.242	Yes	NA,NA	NA	NA
chr8:133642989	286942	INS	61	0.8441	0.5957	7	NA	NA	NA	NA	NA	NA	NA	NA	enhancer	No	ID=8-133642977-133642991-AGG;MOTIFS=AGG;STRUC=(AGG)n	HPRC,HGSVC,1KG-ONT	Yes	3.242	Yes	NA,NA	NA	NA
chr8:133672889	286943	INS	348	0.8509	0.5751	1	NA	NA	NA	NA	NA	NA	NA	NA	NA	No	NA	NA	No	8.878	No	NA,NA	NA	NA
chr8:133712209	286944	INS	51	0.8679	0.6493	14	NA	NA	NA	NA	NA	NA	NA	NA	NA	No	ID=8-133712207-133712226-T;MOTIFS=T;STRUC=<TR3747296>,ID=8-133712236-133712245-TC;MOTIFS=TC;STRUC=(TC)n	HPRC	No	1.616	No	NA,NA	NA	NA
chr8:133715357	286945	DEL	72	0.8801	0.4254	157	NA	NA	NA	NA	NA	NA	NA	NA	NA	No	ID=8-133715037-133715060-TTCC,8-133715079-133715102-CCTT,8-133715119-133715136-CCTT,8-133715141-133715154-TCCC,8-133715180-133715196-CCTC,8-133715198-133715211-TCCT,8-133715230-133715242-TTCC,8-133715263-133715276-TCCT,8-133715291-133715306-TTCC,8-133715308-133715321-TTCC,8-133715357-133715371-TCCC,8-133715395-133715404-TCC,8-133715467-133715476-TCC,8-133715482-133715499-TCCT,8-133715508-133715524-CTCC,8-133715565-133715577-T;MOTIFS=TCCC,TCCT,CCTT,CTCC,TCC,TTCC,CCTC,T;STRUC=<VC249249>,ID=8-133715420-133715443-CTCC;MOTIFS=CTCC;STRUC=<TR3747298>	HPRC,HGSVC,1KG-ONT	Yes	1.477	Yes	NA,NA	NA	NA
chr8:133715415	286946	DEL	68	0.805	0.6794	2	NA	NA	NA	NA	NA	NA	NA	NA	NA	No	ID=8-133715037-133715060-TTCC,8-133715079-133715102-CCTT,8-133715119-133715136-CCTT,8-133715141-133715154-TCCC,8-133715180-133715196-CCTC,8-133715198-133715211-TCCT,8-133715230-133715242-TTCC,8-133715263-133715276-TCCT,8-133715291-133715306-TTCC,8-133715308-133715321-TTCC,8-133715357-133715371-TCCC,8-133715395-133715404-TCC,8-133715467-133715476-TCC,8-133715482-133715499-TCCT,8-133715508-133715524-CTCC,8-133715565-133715577-T;MOTIFS=TCCC,TCCT,CCTT,CTCC,TCC,TTCC,CCTC,T;STRUC=<VC249249>,ID=8-133715420-133715443-CTCC;MOTIFS=CTCC;STRUC=<TR3747298>	HPRC,HGSVC,1KG-ONT	Yes	1.583	No	NA,NA	NA	NA
chr8:133715424	286947	INS	55	0.9481	0.2218	64	NA	NA	NA	NA	NA	NA	NA	NA	NA	No	ID=8-133715037-133715060-TTCC,8-133715079-133715102-CCTT,8-133715119-133715136-CCTT,8-133715141-133715154-TCCC,8-133715180-133715196-CCTC,8-133715198-133715211-TCCT,8-133715230-133715242-TTCC,8-133715263-133715276-TCCT,8-133715291-133715306-TTCC,8-133715308-133715321-TTCC,8-133715357-133715371-TCCC,8-133715395-133715404-TCC,8-133715467-133715476-TCC,8-133715482-133715499-TCCT,8-133715508-133715524-CTCC,8-133715565-133715577-T;MOTIFS=TCCC,TCCT,CCTT,CTCC,TCC,TTCC,CCTC,T;STRUC=<VC249249>,ID=8-133715420-133715443-CTCC;MOTIFS=CTCC;STRUC=<TR3747298>	HPRC,1KG-ONT	Yes	1.616	Yes	NA,NA	NA	NA
chr8:133715429	286948	INS	52	0.9558	0.2103	7	NA	NA	NA	NA	NA	NA	NA	NA	NA	No	ID=8-133715037-133715060-TTCC,8-133715079-133715102-CCTT,8-133715119-133715136-CCTT,8-133715141-133715154-TCCC,8-133715180-133715196-CCTC,8-133715198-133715211-TCCT,8-133715230-133715242-TTCC,8-133715263-133715276-TCCT,8-133715291-133715306-TTCC,8-133715308-133715321-TTCC,8-133715357-133715371-TCCC,8-133715395-133715404-TCC,8-133715467-133715476-TCC,8-133715482-133715499-TCCT,8-133715508-133715524-CTCC,8-133715565-133715577-T;MOTIFS=TCCC,TCCT,CCTT,CTCC,TCC,TTCC,CCTC,T;STRUC=<VC249249>,ID=8-133715420-133715443-CTCC;MOTIFS=CTCC;STRUC=<TR3747298>	HPRC,1KG-ONT	Yes	1.616	No	NA,NA	NA	NA
chr8:133715429	286950	INS	119	0.8264	0.6409	2	NA	NA	NA	NA	NA	NA	NA	NA	NA	No	ID=8-133715037-133715060-TTCC,8-133715079-133715102-CCTT,8-133715119-133715136-CCTT,8-133715141-133715154-TCCC,8-133715180-133715196-CCTC,8-133715198-133715211-TCCT,8-133715230-133715242-TTCC,8-133715263-133715276-TCCT,8-133715291-133715306-TTCC,8-133715308-133715321-TTCC,8-133715357-133715371-TCCC,8-133715395-133715404-TCC,8-133715467-133715476-TCC,8-133715482-133715499-TCCT,8-133715508-133715524-CTCC,8-133715565-133715577-T;MOTIFS=TCCC,TCCT,CCTT,CTCC,TCC,TTCC,CCTC,T;STRUC=<VC249249>,ID=8-133715420-133715443-CTCC;MOTIFS=CTCC;STRUC=<TR3747298>	NA	Yes	1.616	No	NA,NA	NA	NA
chr8:133715429	286949	INS	52	0.8506	0.5413	1002	NA	NA	NA	NA	NA	NA	NA	NA	NA	No	ID=8-133715037-133715060-TTCC,8-133715079-133715102-CCTT,8-133715119-133715136-CCTT,8-133715141-133715154-TCCC,8-133715180-133715196-CCTC,8-133715198-133715211-TCCT,8-133715230-133715242-TTCC,8-133715263-133715276-TCCT,8-133715291-133715306-TTCC,8-133715308-133715321-TTCC,8-133715357-133715371-TCCC,8-133715395-133715404-TCC,8-133715467-133715476-TCC,8-133715482-133715499-TCCT,8-133715508-133715524-CTCC,8-133715565-133715577-T;MOTIFS=TCCC,TCCT,CCTT,CTCC,TCC,TTCC,CCTC,T;STRUC=<VC249249>,ID=8-133715420-133715443-CTCC;MOTIFS=CTCC;STRUC=<TR3747298>	HPRC,1KG-ONT	Yes	1.616	Yes	NA,NA	NA	NA
chr8:133715435	286951	INS	55	0.9622	0.1936	87	NA	NA	NA	NA	NA	NA	NA	NA	NA	No	ID=8-133715037-133715060-TTCC,8-133715079-133715102-CCTT,8-133715119-133715136-CCTT,8-133715141-133715154-TCCC,8-133715180-133715196-CCTC,8-133715198-133715211-TCCT,8-133715230-133715242-TTCC,8-133715263-133715276-TCCT,8-133715291-133715306-TTCC,8-133715308-133715321-TTCC,8-133715357-133715371-TCCC,8-133715395-133715404-TCC,8-133715467-133715476-TCC,8-133715482-133715499-TCCT,8-133715508-133715524-CTCC,8-133715565-133715577-T;MOTIFS=TCCC,TCCT,CCTT,CTCC,TCC,TTCC,CCTC,T;STRUC=<VC249249>,ID=8-133715420-133715443-CTCC;MOTIFS=CTCC;STRUC=<TR3747298>	HPRC,1KG-ONT	Yes	1.616	Yes	NA,NA	NA	NA
chr8:133723942	286952	INS	133	0.8991	0.3739	1	NA	NA	NA	NA	NA	NA	NA	NA	NA	No	NA	NA	Yes	1.616	No	NA,NA	NA	NA
chr8:133729261	286953	INS	202	0.836	0.6151	10	NA	NA	NA	NA	NA	NA	NA	NA	NA	No	NA	HPRC,HGSVC,1KG-ONT	No	1.616	Yes	NA,NA	NA	NA
chr8:133737670	286954	INS	84	0.9071	0.3317	265	NA	NA	NA	NA	NA	NA	NA	NA	NA	No	NA	HPRC,HGSVC,1KG-ONT	Yes	0.313	Yes	NA,NA	NA	NA
chr8:133737670	286955	INS	84	0.8563	0.5205	199	NA	NA	NA	NA	NA	NA	NA	NA	NA	No	NA	HPRC,HGSVC,1KG-ONT	Yes	0.313	Yes	NA,NA	NA	NA
chr8:133757569	286956	DEL	77	0.8872	0.4153	58	NA	NA	NA	NA	NA	NA	NA	NA	NA	No	NA	HGSVC,1KG-ONT	No	0.078	Yes	NA,NA	NA	NA
chr8:133757774	286957	INS	267	0.8067	0.6852	16	NA	NA	NA	NA	NA	NA	NA	NA	NA	No	NA	HPRC,HGSVC	No	0.011	Yes	NA,NA	NA	NA
chr8:133757803	286958	INS	51	0.8071	0.6905	4	NA	NA	NA	NA	NA	NA	NA	NA	NA	No	NA	NA	No	0.056	No	NA,NA	NA	NA
chr8:133757834	286959	DEL	50	0.8093	0.6851	196	NA	NA	NA	NA	NA	NA	NA	NA	NA	No	NA	NA	No	0.339	Yes	NA,NA	NA	NA
chr8:133757858	286960	INS	78	0.9041	0.368	1	NA	NA	NA	NA	NA	NA	NA	NA	NA	No	NA	HPRC	No	0.056	No	NA,NA	NA	NA
chr8:133757882	286961	DEL	78	0.8961	0.376	9	NA	NA	NA	NA	NA	NA	NA	NA	NA	No	NA	HGSVC,1KG-ONT	No	0.339	Yes	NA,NA	NA	NA
chr8:133757964	286966	INS	405	0.8807	0.4303	89	NA	NA	NA	NA	NA	NA	NA	NA	NA	No	NA	HPRC,HGSVC,1KG-ONT	Yes	0.056	Yes	NA,NA	NA	NA
chr8:133757964	286965	INS	359	0.867	0.476	164	NA	NA	NA	NA	NA	NA	NA	NA	NA	No	NA	HPRC,HGSVC,1KG-ONT	Yes	0.056	Yes	NA,NA	NA	NA
chr8:133757964	286963	INS	138	0.8276	0.6245	346	NA	NA	NA	NA	NA	NA	NA	NA	NA	No	NA	HPRC,HGSVC,1KG-ONT	Yes	0.056	Yes	NA,NA	NA	NA
chr8:133757964	286962	INS	143	0.838	0.6052	67	NA	NA	NA	NA	NA	NA	NA	NA	NA	No	NA	HPRC,HGSVC,1KG-ONT	Yes	0.056	Yes	NA,NA	NA	NA
chr8:133757964	286964	INS	92	0.8775	0.5267	3	NA	NA	NA	NA	NA	NA	NA	NA	NA	No	NA	HPRC	Yes	0.056	Yes	NA,NA	NA	NA
chr8:133757993	286967	DEL	97	0.9075	0.3801	10	NA	NA	NA	NA	NA	NA	NA	NA	NA	No	NA	HGSVC,1KG-ONT	No	0.307	Yes	NA,NA	NA	NA
chr8:133759757	286968	DEL	568	0.8604	0.501	215	NA	NA	NA	NA	NA	NA	NA	NA	NA	No	ID=8-133760306-133760323-AAT;MOTIFS=AAT;STRUC=<TR3747356>	HPRC,HGSVC,1KG-ONT	Yes	0.661	Yes	NA,NA	NA	NA
chr8:133779514	286969	INS	159	0.8275	0.6488	10	NA	NA	NA	NA	NA	NA	NA	NA	NA	No	NA	HGSVC	Yes	6.949	Yes	NA,NA	NA	NA
chr8:133791913	286970	INS	979	0.7981	0.6932	1	NA	NA	NA	NA	NA	NA	NA	NA	NA	No	NA	NA	No	3.322	No	NA,NA	NA	NA
chr8:133792857	286971	INS	119	0.9022	0.3824	2	NA	NA	NA	NA	NA	NA	NA	NA	NA	No	NA	NA	Yes	2.416	No	NA,NA	NA	NA
chr8:133797929	286972	INS	371	0.8136	0.6576	1	NA	NA	NA	NA	NA	NA	NA	NA	NA	No	NA	NA	Yes	1.616	No	NA,NA	NA	NA
chr8:133820531	286973	DEL	2999	0.8345	0.6081	1	NA	NA	NA	NA	NA	NA	NA	NA	NA	No	ID=8-133820586-133820595-TA;MOTIFS=TA;STRUC=<TR3747425>,ID=8-133820758-133820766-T;MOTIFS=T;STRUC=(T)n,ID=8-133820773-133820803-TTA;MOTIFS=TTA;STRUC=<TR3747426>,ID=8-133820942-133820954-T;MOTIFS=T;STRUC=<TR3747427>,ID=8-133821359-133821372-GT;MOTIFS=GT;STRUC=<TR3747428>,ID=8-133821373-133821382-GT;MOTIFS=GT;STRUC=<TR3747429>,ID=8-133821402-133821416-TG;MOTIFS=TG;STRUC=<TR3747430>,ID=8-133822246-133822255-TGG;MOTIFS=TGG;STRUC=<TR3747431>	1KG-ONT	Yes	7.185	No	NA,NA	NA	NA
chr8:133853167	286974	INS	77	0.8624	0.4983	490	NA	NA	NA	NA	NA	NA	NA	NA	NA	No	NA	HPRC,HGSVC,1KG-ONT	No	3.322	Yes	NA,NA	NA	NA
chr8:133866542	286975	INS	291	0.9293	0.4063	3	NA	NA	NA	NA	NA	NA	NA	NA	NA	No	NA	HPRC	Yes	1.616	Yes	NA,NA	NA	NA
chr8:133876989	286976	INS	6056	0.9171	0.3182	5	NA	NA	NA	NA	NA	NA	NA	NA	NA	No	NA	1KG-ONT	No	1.616	No	NA,NA	NA	NA
chr8:133884307	286977	INS	60	0.7911	0.6947	1	NA	NA	NA	NA	NA	NA	NA	NA	NA	No	ID=8-133884299-133884307-AGGA,8-133884339-133884354-AGGG,8-133884406-133884418-AAGG;MOTIFS=AGGA,AGGG,AAGG;STRUC=<VC249262>	HPRC,1KG-ONT	Yes	3.322	No	NA,NA	NA	NA
chr8:133884307	286978	INS	64	0.8858	0.4196	56	NA	NA	NA	NA	NA	NA	NA	NA	NA	No	ID=8-133884299-133884307-AGGA,8-133884339-133884354-AGGG,8-133884406-133884418-AAGG;MOTIFS=AGGA,AGGG,AAGG;STRUC=<VC249262>	HPRC,1KG-ONT	Yes	3.322	Yes	NA,NA	NA	NA
chr8:133891187	286979	INS	51	0.8039	0.6913	17	NA	NA	NA	NA	NA	NA	NA	NA	NA	No	ID=8-133891172-133891200-TCTT,8-133891197-133891252-CTTC,8-133891249-133891314-CTTT;MOTIFS=TCTT,CTTT,CTTC;STRUC=<VC249265>	HGSVC	Yes	6.731	Yes	NA,NA	NA	NA
chr8:133891197	286980	INS	60	0.8229	0.6264	5	NA	NA	NA	NA	NA	NA	NA	NA	NA	No	ID=8-133891172-133891200-TCTT,8-133891197-133891252-CTTC,8-133891249-133891314-CTTT;MOTIFS=TCTT,CTTT,CTTC;STRUC=<VC249265>	HGSVC	Yes	5.256	Yes	NA,NA	NA	NA
chr8:133894081	286981	INS	68	0.9022	0.3816	20	NA	NA	NA	NA	NA	NA	NA	NA	NA	No	ID=8-133894073-133894095-AT;MOTIFS=AT;STRUC=<TR3747547>	HPRC	Yes	0.794	Yes	NA,NA	NA	NA
chr8:133894081	286982	INS	78	0.9515	0.3319	1	NA	NA	NA	NA	NA	NA	NA	NA	NA	No	ID=8-133894073-133894095-AT;MOTIFS=AT;STRUC=<TR3747547>	HPRC	Yes	0.794	No	NA,NA	NA	NA
chr8:133915573	286983	INS	346	0.837	0.588	1	NA	NA	NA	NA	NA	NA	NA	NA	NA	No	NA	NA	Yes	1.859	No	NA,NA	NA	NA
chr8:133925209	286984	INS	340	0.9001	0.3609	6	NA	NA	NA	NA	NA	NA	NA	NA	NA	No	NA	1KG-ONT	Yes	2.538	Yes	NA,NA	NA	NA
chr8:133943365	286985	INS	62	0.841	0.5671	1	NA	NA	NA	NA	NA	NA	NA	NA	NA	No	ID=8-133943311-133943322-TC,8-133943331-133943341-TA,8-133943393-133943402-TG,8-133943429-133943438-TG,8-133943437-133943447-TA,8-133943467-133943477-TA,8-133943487-133943497-TA,8-133943592-133943602-TA,8-133943618-133943627-TA,8-133943635-133943644-AT,8-133943661-133943670-AT,8-133943684-133943695-TG,8-133943694-133943703-TA,8-133943712-133943722-TA;MOTIFS=TG,TC,TA,AT;STRUC=<VC249272>,ID=8-133943363-133943377-TA;MOTIFS=TA;STRUC=<TR3747633>	HGSVC,1KG-ONT	No	2.538	Yes	NA,NA	NA	NA
chr8:133943365	286987	INS	72	0.8308	0.6049	69	NA	NA	NA	NA	NA	NA	NA	NA	NA	No	ID=8-133943311-133943322-TC,8-133943331-133943341-TA,8-133943393-133943402-TG,8-133943429-133943438-TG,8-133943437-133943447-TA,8-133943467-133943477-TA,8-133943487-133943497-TA,8-133943592-133943602-TA,8-133943618-133943627-TA,8-133943635-133943644-AT,8-133943661-133943670-AT,8-133943684-133943695-TG,8-133943694-133943703-TA,8-133943712-133943722-TA;MOTIFS=TG,TC,TA,AT;STRUC=<VC249272>,ID=8-133943363-133943377-TA;MOTIFS=TA;STRUC=<TR3747633>	HGSVC,1KG-ONT	No	2.538	Yes	NA,NA	NA	NA
chr8:133943365	286986	INS	66	0.8261	0.6206	1	NA	NA	NA	NA	NA	NA	NA	NA	NA	No	ID=8-133943311-133943322-TC,8-133943331-133943341-TA,8-133943393-133943402-TG,8-133943429-133943438-TG,8-133943437-133943447-TA,8-133943467-133943477-TA,8-133943487-133943497-TA,8-133943592-133943602-TA,8-133943618-133943627-TA,8-133943635-133943644-AT,8-133943661-133943670-AT,8-133943684-133943695-TG,8-133943694-133943703-TA,8-133943712-133943722-TA;MOTIFS=TG,TC,TA,AT;STRUC=<VC249272>,ID=8-133943363-133943377-TA;MOTIFS=TA;STRUC=<TR3747633>	HGSVC,1KG-ONT	No	2.538	No	NA,NA	NA	NA
chr8:133943431	286988	DEL	50	0.822	0.6338	81	NA	NA	NA	NA	NA	NA	NA	NA	NA	No	ID=8-133943311-133943322-TC,8-133943331-133943341-TA,8-133943393-133943402-TG,8-133943429-133943438-TG,8-133943437-133943447-TA,8-133943467-133943477-TA,8-133943487-133943497-TA,8-133943592-133943602-TA,8-133943618-133943627-TA,8-133943635-133943644-AT,8-133943661-133943670-AT,8-133943684-133943695-TG,8-133943694-133943703-TA,8-133943712-133943722-TA;MOTIFS=TG,TC,TA,AT;STRUC=<VC249272>	HPRC,HGSVC,1KG-ONT	No	2.575	Yes	NA,NA	NA	NA
chr8:133952867	286989	DEL	110	0.9008	0.3614	517	NA	NA	NA	NA	NA	NA	NA	NA	NA	No	NA	HPRC,HGSVC,1KG-ONT	Yes	2.957	Yes	NA,NA	NA	NA
chr8:133956479	286990	INS	62	0.8953	0.6529	1	NA	NA	NA	NA	NA	NA	NA	NA	NA	No	NA	HPRC	No	7.202	No	NA,NA	NA	NA
chr8:133959980	286991	INS	1056	0.8988	0.429	300	NA	NA	NA	NA	NA	NA	NA	NA	NA	No	ID=8-133959941-133959949-A;MOTIFS=A;STRUC=(A)n	HPRC,HGSVC,1KG-ONT	Yes	1.616	Yes	NA,NA	NA	NA
chr8:133971637	286992	INS	219	0.8802	0.4598	1	NA	NA	NA	NA	NA	NA	NA	NA	NA	No	NA	NA	Yes	1.616	No	NA,NA	NA	NA
chr8:133982790	286993	INS	1375	0.8585	0.5097	4	NA	NA	NA	NA	NA	NA	NA	NA	NA	No	NA	NA	No	2.416	Yes	NA,NA	NA	NA
chr8:134037302	286994	INS	358	0.8424	0.5673	5	NA	NA	NA	NA	NA	NA	NA	NA	NA	No	NA	NA	Yes	1.616	Yes	NA,NA	NA	NA
chr8:134040380	286995	INS	68	0.8445	0.5667	4	NA	NA	NA	NA	NA	NA	NA	NA	NA	No	NA	HPRC	No	2.44	Yes	NA,NA	NA	NA
chr8:134040380	286996	INS	74	0.9181	0.2913	3	NA	NA	NA	NA	NA	NA	NA	NA	NA	No	NA	HPRC	No	2.44	Yes	NA,NA	NA	NA
chr8:134040380	286997	INS	90	0.8467	0.5056	1	NA	NA	NA	NA	NA	NA	NA	NA	NA	No	NA	HPRC	No	2.44	No	NA,NA	NA	NA
chr8:134047355	286998	DEL	8485	0.8728	0.4697	3	NA	NA	NA	NA	NA	NA	NA	NA	NA	No	ID=8-134047459-134047468-CAT;MOTIFS=CAT;STRUC=<TR3747760>,ID=8-134047687-134047698-AAT;MOTIFS=AAT;STRUC=<TR3747761>,ID=8-134048168-134048182-GA;MOTIFS=GA;STRUC=<TR3747762>,ID=8-134048322-134048336-T;MOTIFS=T;STRUC=<TR3747763>,ID=8-134050323-134050332-AG;MOTIFS=AG;STRUC=<TR3747764>,ID=8-134050399-134050413-GAA;MOTIFS=GAA;STRUC=<TR3747765>,ID=8-134050411-134050427-GAT;MOTIFS=GAT;STRUC=<TR3747766>,ID=8-134050440-134050451-TGA;MOTIFS=TGA;STRUC=<TR3747767>,ID=8-134050633-134050646-TTTC;MOTIFS=TTTC;STRUC=<TR3747768>,ID=8-134050742-134050757-CTTTG;MOTIFS=CTTTG;STRUC=<TR3747769>,ID=8-134051530-134051539-TAA;MOTIFS=TAA;STRUC=<TR3747770>,ID=8-134051635-134051644-AGA;MOTIFS=AGA;STRUC=<TR3747771>,ID=8-134052246-134052263-TCCTC;MOTIFS=TCCTC;STRUC=<TR3747772>,ID=8-134054366-134054375-TCT;MOTIFS=TCT;STRUC=<TR3747773>,ID=8-134054780-134054792-TTTG;MOTIFS=TTTG;STRUC=<TR3747774>	HPRC,HGSVC,1KG-ONT	Yes	5.267	Yes	NA,NA	NA	NA
chr8:134070670	286999	DEL	6102	0.9906	0.0176	769	NA	NA	NA	NA	NA	NA	NA	NA	open_chromatin_region	No	ID=8-134075807-134075817-GGA,8-134076239-134076251-AGGC,8-134076620-134076629-CA;MOTIFS=AGGC,GGA,CA;STRUC=<VC249281>	HPRC,HGSVC,1KG-ONT	Yes	0.644	Yes	NA,NA	NA	NA
chr8:134112213	287000	INS	54	0.9059	0.3541	3	NA	NA	NA	NA	NA	NA	NA	NA	NA	No	ID=8-134112199-134112213-AT,8-134112214-134112230-TA,8-134112231-134112247-AT;MOTIFS=TA,AT;STRUC=<VC249287>	HPRC,HGSVC	No	1.616	Yes	NA,NA	NA	NA
chr8:134112217	287001	INS	78	0.9265	0.2642	43	NA	NA	NA	NA	NA	NA	NA	NA	NA	No	ID=8-134112199-134112213-AT,8-134112214-134112230-TA,8-134112231-134112247-AT;MOTIFS=TA,AT;STRUC=<VC249287>	HPRC,HGSVC,1KG-ONT	No	1.616	Yes	NA,NA	NA	NA
chr8:134112217	287002	INS	115	0.8407	0.5937	5	NA	NA	NA	NA	NA	NA	NA	NA	NA	No	ID=8-134112199-134112213-AT,8-134112214-134112230-TA,8-134112231-134112247-AT;MOTIFS=TA,AT;STRUC=<VC249287>	HPRC,HGSVC	No	1.616	No	NA,NA	NA	NA
chr8:134112217	287003	INS	50	0.824	0.6706	102	NA	NA	NA	NA	NA	NA	NA	NA	NA	No	ID=8-134112199-134112213-AT,8-134112214-134112230-TA,8-134112231-134112247-AT;MOTIFS=TA,AT;STRUC=<VC249287>	HPRC,HGSVC	No	1.616	Yes	NA,NA	NA	NA
chr8:134112217	287004	INS	90	0.8606	0.5171	57	NA	NA	NA	NA	NA	NA	NA	NA	NA	No	ID=8-134112199-134112213-AT,8-134112214-134112230-TA,8-134112231-134112247-AT;MOTIFS=TA,AT;STRUC=<VC249287>	HPRC,HGSVC,1KG-ONT	No	1.616	Yes	NA,NA	NA	NA
chr8:134112217	287005	INS	130	0.9056	0.3481	6	NA	NA	NA	NA	NA	NA	NA	NA	NA	No	ID=8-134112199-134112213-AT,8-134112214-134112230-TA,8-134112231-134112247-AT;MOTIFS=TA,AT;STRUC=<VC249287>	HPRC,HGSVC	No	1.616	No	NA,NA	NA	NA
chr8:134112219	287006	INS	140	0.8256	0.6341	2	NA	NA	NA	NA	NA	NA	NA	NA	NA	No	ID=8-134112199-134112213-AT,8-134112214-134112230-TA,8-134112231-134112247-AT;MOTIFS=TA,AT;STRUC=<VC249287>	HPRC,HGSVC	No	1.616	No	NA,NA	NA	NA
chr8:134112223	287007	INS	58	0.8319	0.62	1	NA	NA	NA	NA	NA	NA	NA	NA	NA	No	ID=8-134112199-134112213-AT,8-134112214-134112230-TA,8-134112231-134112247-AT;MOTIFS=TA,AT;STRUC=<VC249287>	HPRC,HGSVC,1KG-ONT	No	1.616	No	NA,NA	NA	NA
chr8:134144458	287008	DEL	313	0.9644	0.1539	10	NA	NA	NA	NA	NA	NA	NA	NA	NA	No	ID=8-134144619-134144631-AT,8-134144632-134144641-AT,8-134144648-134144659-TA,8-134144660-134144671-AT,8-134144676-134144687-TA,8-134144688-134144700-AT,8-134144701-134144711-AT,8-134144713-134144724-TA,8-134144725-134144737-AT,8-134144672-134144746-ATCTTATATATATATGATATATATATATCATATATAT,8-134144738-134144748-AT,8-134144750-134144759-TA,8-134144766-134144775-AT,8-134144780-134144789-TA,8-134144790-134144804-AT;MOTIFS=ATCTTATATATATATGATATATATATATCATATATAT,TA,AT;STRUC=<VC249290>	HPRC,HGSVC,1KG-ONT	No	3.925	Yes	NA,NA	NA	NA
chr8:134144644	287009	DEL	65	0.8813	0.4126	1	NA	NA	NA	NA	NA	NA	NA	NA	NA	No	ID=8-134144619-134144631-AT,8-134144632-134144641-AT,8-134144648-134144659-TA,8-134144660-134144671-AT,8-134144676-134144687-TA,8-134144688-134144700-AT,8-134144701-134144711-AT,8-134144713-134144724-TA,8-134144725-134144737-AT,8-134144672-134144746-ATCTTATATATATATGATATATATATATCATATATAT,8-134144738-134144748-AT,8-134144750-134144759-TA,8-134144766-134144775-AT,8-134144780-134144789-TA,8-134144790-134144804-AT;MOTIFS=ATCTTATATATATATGATATATATATATCATATATAT,TA,AT;STRUC=<VC249290>	HPRC,1KG-ONT	Yes	0.003	No	NA,NA	NA	NA
chr8:134144662	287010	DEL	104	0.894	0.3978	26	NA	NA	NA	NA	NA	NA	NA	NA	NA	No	ID=8-134144619-134144631-AT,8-134144632-134144641-AT,8-134144648-134144659-TA,8-134144660-134144671-AT,8-134144676-134144687-TA,8-134144688-134144700-AT,8-134144701-134144711-AT,8-134144713-134144724-TA,8-134144725-134144737-AT,8-134144672-134144746-ATCTTATATATATATGATATATATATATCATATATAT,8-134144738-134144748-AT,8-134144750-134144759-TA,8-134144766-134144775-AT,8-134144780-134144789-TA,8-134144790-134144804-AT;MOTIFS=ATCTTATATATATATGATATATATATATCATATATAT,TA,AT;STRUC=<VC249290>	HPRC,HGSVC	Yes	0.077	Yes	NA,NA	NA	NA
chr8:134148957	287011	INS	53	0.9316	0.2696	1	NA	NA	NA	NA	NA	NA	NA	NA	NA	No	ID=8-134148943-134148958-A;MOTIFS=A;STRUC=(A)n	NA	No	1.616	No	NA,NA	NA	NA
chr8:134148957	287012	INS	50	0.8864	0.405	8	NA	NA	NA	NA	NA	NA	NA	NA	NA	No	ID=8-134148943-134148958-A;MOTIFS=A;STRUC=(A)n	NA	No	1.616	No	NA,NA	NA	NA
chr8:134169660	287013	DEL	120	0.8851	0.423	15	NA	NA	NA	NA	NA	NA	NA	NA	NA	No	NA	NA	Yes	7.602	Yes	NA,NA	NA	NA
chr8:134201913	287014	DEL	105	0.8931	0.3948	2	NA	NA	NA	NA	NA	NA	NA	NA	NA	No	ID=8-134201929-134201940-T;MOTIFS=T;STRUC=<TR3747943>	NA	Yes	1.022	No	NA,NA	NA	NA
chr8:134212088	287015	DEL	62	0.8625	0.5641	7	NA	NA	NA	NA	NA	NA	NA	NA	NA	No	NA	NA	Yes	3.857	Yes	NA,NA	NA	NA
chr8:134219487	287016	DEL	62	0.8499	0.5589	117	NA	NA	NA	NA	NA	NA	NA	NA	NA	No	ID=8-134219363-134219372-AGA;MOTIFS=AGA;STRUC=(AGA)n	HPRC,HGSVC,1KG-ONT	No	2.111	Yes	NA,NA	NA	NA
chr8:134243224	287018	INS	52	0.8243	0.6271	83	NA	NA	NA	NA	NA	NA	NA	NA	NA	No	ID=8-134243135-134243151-AGG,8-134243153-134243164-AGG,8-134243165-134243184-AGG,8-134243197-134243208-GAG,8-134243210-134243224-AGG,8-134243231-134243242-AGG,8-134243249-134243260-AGG,8-134243270-134243281-AGG,8-134243282-134243296-AGG,8-134243312-134243326-AGG,8-134243333-134243386-AGGAGGAGAAGGAGG,8-134243342-134243356-AGG,8-134243357-134243371-AGG,8-134243371-134243407-AAGGAGGAGGAGGAGGAA,8-134243372-134243388-AGG,8-134243390-134243406-AGG,8-134243408-134243421-AGG,8-134243423-134243437-AGG,8-134243438-134243452-AGG,8-134243465-134243645-AGA,8-134243468-134243479-AGG,8-134243480-134243503-AGG,8-134243489-134243545-AGGAGGAGGAGGAGA,8-134243504-134243518-AGG,8-134243519-134243533-AGG,8-134243522-134243563-AGGAGGAGGAGA,8-134243534-134243545-AGG,8-134243546-134243557-AGG,8-134243552-134243593-AGGAGA,8-134243588-134243599-AGG,8-134243600-134243614-AGG,8-134243603-134243644-AGGAGGAGGAGA,8-134243615-134243626-AGG,8-134243627-134243638-AGG,8-134243637-134243655-GAAGGG,8-134243655-134243674-GAAGGA,8-134243669-134243680-AGG,8-134243681-134243698-AGG,8-134243726-134243749-AGGAGA,8-134243747-134243776-AGGAGA,8-134243774-134243797-AGGAGA,8-134243801-134243811-AGG,8-134243811-134243822-AGG,8-134243820-134243833-AGA,8-134243833-134243860-AAGAGAG;MOTIFS=GAAGGA,GAAGGG,AGGAGGAGGAGA,AGGAGA,AAGAGAG,AGGAGGAGGAGGAGA,AGG,GAG,AGA,AAGGAGGAGGAGGAGGAA,AGGAGGAGAAGGAGG;STRUC=<VC249304>	HGSVC	No	3.322	Yes	NA,NA	NA	NA
chr8:134243224	287017	INS	55	0.8749	0.4499	121	NA	NA	NA	NA	NA	NA	NA	NA	NA	No	ID=8-134243135-134243151-AGG,8-134243153-134243164-AGG,8-134243165-134243184-AGG,8-134243197-134243208-GAG,8-134243210-134243224-AGG,8-134243231-134243242-AGG,8-134243249-134243260-AGG,8-134243270-134243281-AGG,8-134243282-134243296-AGG,8-134243312-134243326-AGG,8-134243333-134243386-AGGAGGAGAAGGAGG,8-134243342-134243356-AGG,8-134243357-134243371-AGG,8-134243371-134243407-AAGGAGGAGGAGGAGGAA,8-134243372-134243388-AGG,8-134243390-134243406-AGG,8-134243408-134243421-AGG,8-134243423-134243437-AGG,8-134243438-134243452-AGG,8-134243465-134243645-AGA,8-134243468-134243479-AGG,8-134243480-134243503-AGG,8-134243489-134243545-AGGAGGAGGAGGAGA,8-134243504-134243518-AGG,8-134243519-134243533-AGG,8-134243522-134243563-AGGAGGAGGAGA,8-134243534-134243545-AGG,8-134243546-134243557-AGG,8-134243552-134243593-AGGAGA,8-134243588-134243599-AGG,8-134243600-134243614-AGG,8-134243603-134243644-AGGAGGAGGAGA,8-134243615-134243626-AGG,8-134243627-134243638-AGG,8-134243637-134243655-GAAGGG,8-134243655-134243674-GAAGGA,8-134243669-134243680-AGG,8-134243681-134243698-AGG,8-134243726-134243749-AGGAGA,8-134243747-134243776-AGGAGA,8-134243774-134243797-AGGAGA,8-134243801-134243811-AGG,8-134243811-134243822-AGG,8-134243820-134243833-AGA,8-134243833-134243860-AAGAGAG;MOTIFS=GAAGGA,GAAGGG,AGGAGGAGGAGA,AGGAGA,AAGAGAG,AGGAGGAGGAGGAGA,AGG,GAG,AGA,AAGGAGGAGGAGGAGGAA,AGGAGGAGAAGGAGG;STRUC=<VC249304>	HGSVC	No	3.322	Yes	NA,NA	NA	NA
chr8:134243253	287019	INS	76	0.8095	0.6765	4	NA	NA	NA	NA	NA	NA	NA	NA	NA	No	ID=8-134243135-134243151-AGG,8-134243153-134243164-AGG,8-134243165-134243184-AGG,8-134243197-134243208-GAG,8-134243210-134243224-AGG,8-134243231-134243242-AGG,8-134243249-134243260-AGG,8-134243270-134243281-AGG,8-134243282-134243296-AGG,8-134243312-134243326-AGG,8-134243333-134243386-AGGAGGAGAAGGAGG,8-134243342-134243356-AGG,8-134243357-134243371-AGG,8-134243371-134243407-AAGGAGGAGGAGGAGGAA,8-134243372-134243388-AGG,8-134243390-134243406-AGG,8-134243408-134243421-AGG,8-134243423-134243437-AGG,8-134243438-134243452-AGG,8-134243465-134243645-AGA,8-134243468-134243479-AGG,8-134243480-134243503-AGG,8-134243489-134243545-AGGAGGAGGAGGAGA,8-134243504-134243518-AGG,8-134243519-134243533-AGG,8-134243522-134243563-AGGAGGAGGAGA,8-134243534-134243545-AGG,8-134243546-134243557-AGG,8-134243552-134243593-AGGAGA,8-134243588-134243599-AGG,8-134243600-134243614-AGG,8-134243603-134243644-AGGAGGAGGAGA,8-134243615-134243626-AGG,8-134243627-134243638-AGG,8-134243637-134243655-GAAGGG,8-134243655-134243674-GAAGGA,8-134243669-134243680-AGG,8-134243681-134243698-AGG,8-134243726-134243749-AGGAGA,8-134243747-134243776-AGGAGA,8-134243774-134243797-AGGAGA,8-134243801-134243811-AGG,8-134243811-134243822-AGG,8-134243820-134243833-AGA,8-134243833-134243860-AAGAGAG;MOTIFS=GAAGGA,GAAGGG,AGGAGGAGGAGA,AGGAGA,AAGAGAG,AGGAGGAGGAGGAGA,AGG,GAG,AGA,AAGGAGGAGGAGGAGGAA,AGGAGGAGAAGGAGG;STRUC=<VC249304>	HPRC	No	3.322	No	NA,NA	NA	NA
chr8:134243262	287020	INS	54	0.8597	0.5194	11	NA	NA	NA	NA	NA	NA	NA	NA	NA	No	ID=8-134243135-134243151-AGG,8-134243153-134243164-AGG,8-134243165-134243184-AGG,8-134243197-134243208-GAG,8-134243210-134243224-AGG,8-134243231-134243242-AGG,8-134243249-134243260-AGG,8-134243270-134243281-AGG,8-134243282-134243296-AGG,8-134243312-134243326-AGG,8-134243333-134243386-AGGAGGAGAAGGAGG,8-134243342-134243356-AGG,8-134243357-134243371-AGG,8-134243371-134243407-AAGGAGGAGGAGGAGGAA,8-134243372-134243388-AGG,8-134243390-134243406-AGG,8-134243408-134243421-AGG,8-134243423-134243437-AGG,8-134243438-134243452-AGG,8-134243465-134243645-AGA,8-134243468-134243479-AGG,8-134243480-134243503-AGG,8-134243489-134243545-AGGAGGAGGAGGAGA,8-134243504-134243518-AGG,8-134243519-134243533-AGG,8-134243522-134243563-AGGAGGAGGAGA,8-134243534-134243545-AGG,8-134243546-134243557-AGG,8-134243552-134243593-AGGAGA,8-134243588-134243599-AGG,8-134243600-134243614-AGG,8-134243603-134243644-AGGAGGAGGAGA,8-134243615-134243626-AGG,8-134243627-134243638-AGG,8-134243637-134243655-GAAGGG,8-134243655-134243674-GAAGGA,8-134243669-134243680-AGG,8-134243681-134243698-AGG,8-134243726-134243749-AGGAGA,8-134243747-134243776-AGGAGA,8-134243774-134243797-AGGAGA,8-134243801-134243811-AGG,8-134243811-134243822-AGG,8-134243820-134243833-AGA,8-134243833-134243860-AAGAGAG;MOTIFS=GAAGGA,GAAGGG,AGGAGGAGGAGA,AGGAGA,AAGAGAG,AGGAGGAGGAGGAGA,AGG,GAG,AGA,AAGGAGGAGGAGGAGGAA,AGGAGGAGAAGGAGG;STRUC=<VC249304>	HGSVC	No	3.322	No	NA,NA	NA	NA
chr8:134243436	287021	DEL	51	0.8416	0.6026	15	NA	NA	NA	NA	NA	NA	NA	NA	NA	No	ID=8-134243135-134243151-AGG,8-134243153-134243164-AGG,8-134243165-134243184-AGG,8-134243197-134243208-GAG,8-134243210-134243224-AGG,8-134243231-134243242-AGG,8-134243249-134243260-AGG,8-134243270-134243281-AGG,8-134243282-134243296-AGG,8-134243312-134243326-AGG,8-134243333-134243386-AGGAGGAGAAGGAGG,8-134243342-134243356-AGG,8-134243357-134243371-AGG,8-134243371-134243407-AAGGAGGAGGAGGAGGAA,8-134243372-134243388-AGG,8-134243390-134243406-AGG,8-134243408-134243421-AGG,8-134243423-134243437-AGG,8-134243438-134243452-AGG,8-134243465-134243645-AGA,8-134243468-134243479-AGG,8-134243480-134243503-AGG,8-134243489-134243545-AGGAGGAGGAGGAGA,8-134243504-134243518-AGG,8-134243519-134243533-AGG,8-134243522-134243563-AGGAGGAGGAGA,8-134243534-134243545-AGG,8-134243546-134243557-AGG,8-134243552-134243593-AGGAGA,8-134243588-134243599-AGG,8-134243600-134243614-AGG,8-134243603-134243644-AGGAGGAGGAGA,8-134243615-134243626-AGG,8-134243627-134243638-AGG,8-134243637-134243655-GAAGGG,8-134243655-134243674-GAAGGA,8-134243669-134243680-AGG,8-134243681-134243698-AGG,8-134243726-134243749-AGGAGA,8-134243747-134243776-AGGAGA,8-134243774-134243797-AGGAGA,8-134243801-134243811-AGG,8-134243811-134243822-AGG,8-134243820-134243833-AGA,8-134243833-134243860-AAGAGAG;MOTIFS=GAAGGA,GAAGGG,AGGAGGAGGAGA,AGGAGA,AAGAGAG,AGGAGGAGGAGGAGA,AGG,GAG,AGA,AAGGAGGAGGAGGAGGAA,AGGAGGAGAAGGAGG;STRUC=<VC249304>	HPRC,1KG-ONT	No	0.674	Yes	NA,NA	NA	NA
chr8:134243483	287022	DEL	132	0.8595	0.5207	8	NA	NA	NA	NA	NA	NA	NA	NA	NA	No	ID=8-134243135-134243151-AGG,8-134243153-134243164-AGG,8-134243165-134243184-AGG,8-134243197-134243208-GAG,8-134243210-134243224-AGG,8-134243231-134243242-AGG,8-134243249-134243260-AGG,8-134243270-134243281-AGG,8-134243282-134243296-AGG,8-134243312-134243326-AGG,8-134243333-134243386-AGGAGGAGAAGGAGG,8-134243342-134243356-AGG,8-134243357-134243371-AGG,8-134243371-134243407-AAGGAGGAGGAGGAGGAA,8-134243372-134243388-AGG,8-134243390-134243406-AGG,8-134243408-134243421-AGG,8-134243423-134243437-AGG,8-134243438-134243452-AGG,8-134243465-134243645-AGA,8-134243468-134243479-AGG,8-134243480-134243503-AGG,8-134243489-134243545-AGGAGGAGGAGGAGA,8-134243504-134243518-AGG,8-134243519-134243533-AGG,8-134243522-134243563-AGGAGGAGGAGA,8-134243534-134243545-AGG,8-134243546-134243557-AGG,8-134243552-134243593-AGGAGA,8-134243588-134243599-AGG,8-134243600-134243614-AGG,8-134243603-134243644-AGGAGGAGGAGA,8-134243615-134243626-AGG,8-134243627-134243638-AGG,8-134243637-134243655-GAAGGG,8-134243655-134243674-GAAGGA,8-134243669-134243680-AGG,8-134243681-134243698-AGG,8-134243726-134243749-AGGAGA,8-134243747-134243776-AGGAGA,8-134243774-134243797-AGGAGA,8-134243801-134243811-AGG,8-134243811-134243822-AGG,8-134243820-134243833-AGA,8-134243833-134243860-AAGAGAG;MOTIFS=GAAGGA,GAAGGG,AGGAGGAGGAGA,AGGAGA,AAGAGAG,AGGAGGAGGAGGAGA,AGG,GAG,AGA,AAGGAGGAGGAGGAGGAA,AGGAGGAGAAGGAGG;STRUC=<VC249304>	HPRC	No	0.695	Yes	NA,NA	NA	NA
chr8:134243507	287023	DEL	81	0.8089	0.6748	203	NA	NA	NA	NA	NA	NA	NA	NA	NA	No	ID=8-134243135-134243151-AGG,8-134243153-134243164-AGG,8-134243165-134243184-AGG,8-134243197-134243208-GAG,8-134243210-134243224-AGG,8-134243231-134243242-AGG,8-134243249-134243260-AGG,8-134243270-134243281-AGG,8-134243282-134243296-AGG,8-134243312-134243326-AGG,8-134243333-134243386-AGGAGGAGAAGGAGG,8-134243342-134243356-AGG,8-134243357-134243371-AGG,8-134243371-134243407-AAGGAGGAGGAGGAGGAA,8-134243372-134243388-AGG,8-134243390-134243406-AGG,8-134243408-134243421-AGG,8-134243423-134243437-AGG,8-134243438-134243452-AGG,8-134243465-134243645-AGA,8-134243468-134243479-AGG,8-134243480-134243503-AGG,8-134243489-134243545-AGGAGGAGGAGGAGA,8-134243504-134243518-AGG,8-134243519-134243533-AGG,8-134243522-134243563-AGGAGGAGGAGA,8-134243534-134243545-AGG,8-134243546-134243557-AGG,8-134243552-134243593-AGGAGA,8-134243588-134243599-AGG,8-134243600-134243614-AGG,8-134243603-134243644-AGGAGGAGGAGA,8-134243615-134243626-AGG,8-134243627-134243638-AGG,8-134243637-134243655-GAAGGG,8-134243655-134243674-GAAGGA,8-134243669-134243680-AGG,8-134243681-134243698-AGG,8-134243726-134243749-AGGAGA,8-134243747-134243776-AGGAGA,8-134243774-134243797-AGGAGA,8-134243801-134243811-AGG,8-134243811-134243822-AGG,8-134243820-134243833-AGA,8-134243833-134243860-AAGAGAG;MOTIFS=GAAGGA,GAAGGG,AGGAGGAGGAGA,AGGAGA,AAGAGAG,AGGAGGAGGAGGAGA,AGG,GAG,AGA,AAGGAGGAGGAGGAGGAA,AGGAGGAGAAGGAGG;STRUC=<VC249304>	HPRC,HGSVC,1KG-ONT	No	0.674	Yes	NA,NA	NA	NA
chr8:134243513	287024	DEL	75	0.8063	0.6936	15	NA	NA	NA	NA	NA	NA	NA	NA	NA	No	ID=8-134243135-134243151-AGG,8-134243153-134243164-AGG,8-134243165-134243184-AGG,8-134243197-134243208-GAG,8-134243210-134243224-AGG,8-134243231-134243242-AGG,8-134243249-134243260-AGG,8-134243270-134243281-AGG,8-134243282-134243296-AGG,8-134243312-134243326-AGG,8-134243333-134243386-AGGAGGAGAAGGAGG,8-134243342-134243356-AGG,8-134243357-134243371-AGG,8-134243371-134243407-AAGGAGGAGGAGGAGGAA,8-134243372-134243388-AGG,8-134243390-134243406-AGG,8-134243408-134243421-AGG,8-134243423-134243437-AGG,8-134243438-134243452-AGG,8-134243465-134243645-AGA,8-134243468-134243479-AGG,8-134243480-134243503-AGG,8-134243489-134243545-AGGAGGAGGAGGAGA,8-134243504-134243518-AGG,8-134243519-134243533-AGG,8-134243522-134243563-AGGAGGAGGAGA,8-134243534-134243545-AGG,8-134243546-134243557-AGG,8-134243552-134243593-AGGAGA,8-134243588-134243599-AGG,8-134243600-134243614-AGG,8-134243603-134243644-AGGAGGAGGAGA,8-134243615-134243626-AGG,8-134243627-134243638-AGG,8-134243637-134243655-GAAGGG,8-134243655-134243674-GAAGGA,8-134243669-134243680-AGG,8-134243681-134243698-AGG,8-134243726-134243749-AGGAGA,8-134243747-134243776-AGGAGA,8-134243774-134243797-AGGAGA,8-134243801-134243811-AGG,8-134243811-134243822-AGG,8-134243820-134243833-AGA,8-134243833-134243860-AAGAGAG;MOTIFS=GAAGGA,GAAGGG,AGGAGGAGGAGA,AGGAGA,AAGAGAG,AGGAGGAGGAGGAGA,AGG,GAG,AGA,AAGGAGGAGGAGGAGGAA,AGGAGGAGAAGGAGG;STRUC=<VC249304>	HPRC,HGSVC,1KG-ONT	No	0.674	Yes	NA,NA	NA	NA
chr8:134243522	287025	DEL	66	0.8441	0.6209	12	NA	NA	NA	NA	NA	NA	NA	NA	NA	No	ID=8-134243135-134243151-AGG,8-134243153-134243164-AGG,8-134243165-134243184-AGG,8-134243197-134243208-GAG,8-134243210-134243224-AGG,8-134243231-134243242-AGG,8-134243249-134243260-AGG,8-134243270-134243281-AGG,8-134243282-134243296-AGG,8-134243312-134243326-AGG,8-134243333-134243386-AGGAGGAGAAGGAGG,8-134243342-134243356-AGG,8-134243357-134243371-AGG,8-134243371-134243407-AAGGAGGAGGAGGAGGAA,8-134243372-134243388-AGG,8-134243390-134243406-AGG,8-134243408-134243421-AGG,8-134243423-134243437-AGG,8-134243438-134243452-AGG,8-134243465-134243645-AGA,8-134243468-134243479-AGG,8-134243480-134243503-AGG,8-134243489-134243545-AGGAGGAGGAGGAGA,8-134243504-134243518-AGG,8-134243519-134243533-AGG,8-134243522-134243563-AGGAGGAGGAGA,8-134243534-134243545-AGG,8-134243546-134243557-AGG,8-134243552-134243593-AGGAGA,8-134243588-134243599-AGG,8-134243600-134243614-AGG,8-134243603-134243644-AGGAGGAGGAGA,8-134243615-134243626-AGG,8-134243627-134243638-AGG,8-134243637-134243655-GAAGGG,8-134243655-134243674-GAAGGA,8-134243669-134243680-AGG,8-134243681-134243698-AGG,8-134243726-134243749-AGGAGA,8-134243747-134243776-AGGAGA,8-134243774-134243797-AGGAGA,8-134243801-134243811-AGG,8-134243811-134243822-AGG,8-134243820-134243833-AGA,8-134243833-134243860-AAGAGAG;MOTIFS=GAAGGA,GAAGGG,AGGAGGAGGAGA,AGGAGA,AAGAGAG,AGGAGGAGGAGGAGA,AGG,GAG,AGA,AAGGAGGAGGAGGAGGAA,AGGAGGAGAAGGAGG;STRUC=<VC249304>	HPRC,HGSVC,1KG-ONT	No	0.674	Yes	NA,NA	NA	NA
chr8:134243531	287026	DEL	57	0.8386	0.5682	6	NA	NA	NA	NA	NA	NA	NA	NA	NA	No	ID=8-134243135-134243151-AGG,8-134243153-134243164-AGG,8-134243165-134243184-AGG,8-134243197-134243208-GAG,8-134243210-134243224-AGG,8-134243231-134243242-AGG,8-134243249-134243260-AGG,8-134243270-134243281-AGG,8-134243282-134243296-AGG,8-134243312-134243326-AGG,8-134243333-134243386-AGGAGGAGAAGGAGG,8-134243342-134243356-AGG,8-134243357-134243371-AGG,8-134243371-134243407-AAGGAGGAGGAGGAGGAA,8-134243372-134243388-AGG,8-134243390-134243406-AGG,8-134243408-134243421-AGG,8-134243423-134243437-AGG,8-134243438-134243452-AGG,8-134243465-134243645-AGA,8-134243468-134243479-AGG,8-134243480-134243503-AGG,8-134243489-134243545-AGGAGGAGGAGGAGA,8-134243504-134243518-AGG,8-134243519-134243533-AGG,8-134243522-134243563-AGGAGGAGGAGA,8-134243534-134243545-AGG,8-134243546-134243557-AGG,8-134243552-134243593-AGGAGA,8-134243588-134243599-AGG,8-134243600-134243614-AGG,8-134243603-134243644-AGGAGGAGGAGA,8-134243615-134243626-AGG,8-134243627-134243638-AGG,8-134243637-134243655-GAAGGG,8-134243655-134243674-GAAGGA,8-134243669-134243680-AGG,8-134243681-134243698-AGG,8-134243726-134243749-AGGAGA,8-134243747-134243776-AGGAGA,8-134243774-134243797-AGGAGA,8-134243801-134243811-AGG,8-134243811-134243822-AGG,8-134243820-134243833-AGA,8-134243833-134243860-AAGAGAG;MOTIFS=GAAGGA,GAAGGG,AGGAGGAGGAGA,AGGAGA,AAGAGAG,AGGAGGAGGAGGAGA,AGG,GAG,AGA,AAGGAGGAGGAGGAGGAA,AGGAGGAGAAGGAGG;STRUC=<VC249304>	HPRC,HGSVC,1KG-ONT	No	0.674	No	NA,NA	NA	NA
chr8:134243562	287027	DEL	87	0.8663	0.504	19	NA	NA	NA	NA	NA	NA	NA	NA	NA	No	ID=8-134243135-134243151-AGG,8-134243153-134243164-AGG,8-134243165-134243184-AGG,8-134243197-134243208-GAG,8-134243210-134243224-AGG,8-134243231-134243242-AGG,8-134243249-134243260-AGG,8-134243270-134243281-AGG,8-134243282-134243296-AGG,8-134243312-134243326-AGG,8-134243333-134243386-AGGAGGAGAAGGAGG,8-134243342-134243356-AGG,8-134243357-134243371-AGG,8-134243371-134243407-AAGGAGGAGGAGGAGGAA,8-134243372-134243388-AGG,8-134243390-134243406-AGG,8-134243408-134243421-AGG,8-134243423-134243437-AGG,8-134243438-134243452-AGG,8-134243465-134243645-AGA,8-134243468-134243479-AGG,8-134243480-134243503-AGG,8-134243489-134243545-AGGAGGAGGAGGAGA,8-134243504-134243518-AGG,8-134243519-134243533-AGG,8-134243522-134243563-AGGAGGAGGAGA,8-134243534-134243545-AGG,8-134243546-134243557-AGG,8-134243552-134243593-AGGAGA,8-134243588-134243599-AGG,8-134243600-134243614-AGG,8-134243603-134243644-AGGAGGAGGAGA,8-134243615-134243626-AGG,8-134243627-134243638-AGG,8-134243637-134243655-GAAGGG,8-134243655-134243674-GAAGGA,8-134243669-134243680-AGG,8-134243681-134243698-AGG,8-134243726-134243749-AGGAGA,8-134243747-134243776-AGGAGA,8-134243774-134243797-AGGAGA,8-134243801-134243811-AGG,8-134243811-134243822-AGG,8-134243820-134243833-AGA,8-134243833-134243860-AAGAGAG;MOTIFS=GAAGGA,GAAGGG,AGGAGGAGGAGA,AGGAGA,AAGAGAG,AGGAGGAGGAGGAGA,AGG,GAG,AGA,AAGGAGGAGGAGGAGGAA,AGGAGGAGAAGGAGG;STRUC=<VC249304>	HPRC,HGSVC,1KG-ONT	No	0.736	Yes	NA,NA	NA	NA
chr8:134243567	287028	DEL	76	0.8435	0.5751	112	NA	NA	NA	NA	NA	NA	NA	NA	NA	No	ID=8-134243135-134243151-AGG,8-134243153-134243164-AGG,8-134243165-134243184-AGG,8-134243197-134243208-GAG,8-134243210-134243224-AGG,8-134243231-134243242-AGG,8-134243249-134243260-AGG,8-134243270-134243281-AGG,8-134243282-134243296-AGG,8-134243312-134243326-AGG,8-134243333-134243386-AGGAGGAGAAGGAGG,8-134243342-134243356-AGG,8-134243357-134243371-AGG,8-134243371-134243407-AAGGAGGAGGAGGAGGAA,8-134243372-134243388-AGG,8-134243390-134243406-AGG,8-134243408-134243421-AGG,8-134243423-134243437-AGG,8-134243438-134243452-AGG,8-134243465-134243645-AGA,8-134243468-134243479-AGG,8-134243480-134243503-AGG,8-134243489-134243545-AGGAGGAGGAGGAGA,8-134243504-134243518-AGG,8-134243519-134243533-AGG,8-134243522-134243563-AGGAGGAGGAGA,8-134243534-134243545-AGG,8-134243546-134243557-AGG,8-134243552-134243593-AGGAGA,8-134243588-134243599-AGG,8-134243600-134243614-AGG,8-134243603-134243644-AGGAGGAGGAGA,8-134243615-134243626-AGG,8-134243627-134243638-AGG,8-134243637-134243655-GAAGGG,8-134243655-134243674-GAAGGA,8-134243669-134243680-AGG,8-134243681-134243698-AGG,8-134243726-134243749-AGGAGA,8-134243747-134243776-AGGAGA,8-134243774-134243797-AGGAGA,8-134243801-134243811-AGG,8-134243811-134243822-AGG,8-134243820-134243833-AGA,8-134243833-134243860-AAGAGAG;MOTIFS=GAAGGA,GAAGGG,AGGAGGAGGAGA,AGGAGA,AAGAGAG,AGGAGGAGGAGGAGA,AGG,GAG,AGA,AAGGAGGAGGAGGAGGAA,AGGAGGAGAAGGAGG;STRUC=<VC249304>	HPRC,HGSVC,1KG-ONT	No	0.736	Yes	NA,NA	NA	NA
chr8:134265101	287029	INS	55	0.8704	0.5346	1	NA	NA	NA	NA	NA	NA	NA	NA	NA	No	ID=8-134265063-134265078-AAAT,8-134265075-134265096-AAAATA,8-134265087-134265102-AAAAT;MOTIFS=AAAT,AAAATA,AAAAT;STRUC=<VC249308>	HPRC,HGSVC	No	1.616	No	NA,NA	NA	NA
chr8:134265102	287038	INS	63	0.814	0.6578	6	NA	NA	NA	NA	NA	NA	NA	NA	NA	No	ID=8-134265063-134265078-AAAT,8-134265075-134265096-AAAATA,8-134265087-134265102-AAAAT;MOTIFS=AAAT,AAAATA,AAAAT;STRUC=<VC249308>	HPRC,HGSVC	No	1.616	No	NA,NA	NA	NA
chr8:134265102	287037	INS	53	0.8718	0.494	29	NA	NA	NA	NA	NA	NA	NA	NA	NA	No	ID=8-134265063-134265078-AAAT,8-134265075-134265096-AAAATA,8-134265087-134265102-AAAAT;MOTIFS=AAAT,AAAATA,AAAAT;STRUC=<VC249308>	HPRC,HGSVC	No	1.616	Yes	NA,NA	NA	NA
chr8:134265102	287036	INS	56	0.8405	0.6059	1	NA	NA	NA	NA	NA	NA	NA	NA	NA	No	ID=8-134265063-134265078-AAAT,8-134265075-134265096-AAAATA,8-134265087-134265102-AAAAT;MOTIFS=AAAT,AAAATA,AAAAT;STRUC=<VC249308>	HPRC,HGSVC	No	1.616	No	NA,NA	NA	NA
chr8:134265102	287033	INS	64	0.8391	0.6113	22	NA	NA	NA	NA	NA	NA	NA	NA	NA	No	ID=8-134265063-134265078-AAAT,8-134265075-134265096-AAAATA,8-134265087-134265102-AAAAT;MOTIFS=AAAT,AAAATA,AAAAT;STRUC=<VC249308>	HPRC,HGSVC	No	1.616	Yes	NA,NA	NA	NA
chr8:134265102	287035	INS	72	0.9294	0.498	5	NA	NA	NA	NA	NA	NA	NA	NA	NA	No	ID=8-134265063-134265078-AAAT,8-134265075-134265096-AAAATA,8-134265087-134265102-AAAAT;MOTIFS=AAAT,AAAATA,AAAAT;STRUC=<VC249308>	HPRC	No	1.616	No	NA,NA	NA	NA
chr8:134265102	287034	INS	68	0.8263	0.6621	9	NA	NA	NA	NA	NA	NA	NA	NA	NA	No	ID=8-134265063-134265078-AAAT,8-134265075-134265096-AAAATA,8-134265087-134265102-AAAAT;MOTIFS=AAAT,AAAATA,AAAAT;STRUC=<VC249308>	HPRC,HGSVC	No	1.616	Yes	NA,NA	NA	NA
chr8:134265102	287032	INS	60	0.8534	0.5329	36	NA	NA	NA	NA	NA	NA	NA	NA	NA	No	ID=8-134265063-134265078-AAAT,8-134265075-134265096-AAAATA,8-134265087-134265102-AAAAT;MOTIFS=AAAT,AAAATA,AAAAT;STRUC=<VC249308>	HPRC,HGSVC	No	1.616	Yes	NA,NA	NA	NA
chr8:134265102	287031	INS	56	0.8648	0.4828	68	NA	NA	NA	NA	NA	NA	NA	NA	NA	No	ID=8-134265063-134265078-AAAT,8-134265075-134265096-AAAATA,8-134265087-134265102-AAAAT;MOTIFS=AAAT,AAAATA,AAAAT;STRUC=<VC249308>	HPRC,HGSVC	No	1.616	Yes	NA,NA	NA	NA
chr8:134265102	287030	INS	52	0.9266	0.2677	208	NA	NA	NA	NA	NA	NA	NA	NA	NA	No	ID=8-134265063-134265078-AAAT,8-134265075-134265096-AAAATA,8-134265087-134265102-AAAAT;MOTIFS=AAAT,AAAATA,AAAAT;STRUC=<VC249308>	HPRC,HGSVC	No	1.616	Yes	NA,NA	NA	NA
chr8:134265103	287039	INS	61	0.9184	0.2971	6	NA	NA	NA	NA	NA	NA	NA	NA	NA	No	ID=8-134265063-134265078-AAAT,8-134265075-134265096-AAAATA,8-134265087-134265102-AAAAT;MOTIFS=AAAT,AAAATA,AAAAT;STRUC=<VC249308>,ID=8-134265102-134265142-GAAA;MOTIFS=GAAA;STRUC=<TR3748023>	HPRC,HGSVC	No	1.616	No	NA,NA	NA	NA
chr8:134265103	287040	INS	56	0.8867	0.5919	16	NA	NA	NA	NA	NA	NA	NA	NA	NA	No	ID=8-134265063-134265078-AAAT,8-134265075-134265096-AAAATA,8-134265087-134265102-AAAAT;MOTIFS=AAAT,AAAATA,AAAAT;STRUC=<VC249308>,ID=8-134265102-134265142-GAAA;MOTIFS=GAAA;STRUC=<TR3748023>	HPRC,HGSVC	No	1.616	Yes	NA,NA	NA	NA
chr8:134268949	287041	DEL	121	0.857	0.5181	1	NA	NA	NA	NA	NA	NA	NA	NA	NA	No	NA	NA	Yes	4.203	No	NA,NA	NA	NA
chr8:134277809	287042	DEL	56	0.9607	0.3492	1	NA	NA	NA	NA	NA	NA	NA	NA	NA	No	NA	HPRC	No	2.364	No	NA,NA	NA	NA
chr8:134299099	287043	DEL	70	0.8398	0.6095	1	NA	NA	NA	NA	NA	NA	NA	NA	NA	No	NA	NA	Yes	1.768	No	NA,NA	NA	NA
chr8:134346441	287044	INS	67	0.9363	0.2449	6	NA	NA	NA	NA	NA	NA	NA	NA	NA	No	ID=8-134346390-134346400-AT,8-134346397-134346405-TATT,8-134346441-134346451-AT,8-134346462-134346471-AT,8-134346472-134346481-AT,8-134346500-134346509-TA,8-134346510-134346519-AT,8-134346526-134346535-TG,8-134346547-134346559-AT;MOTIFS=TG,TATT,TA,AT;STRUC=<VC249318>	HPRC,HGSVC,1KG-ONT	No	1.616	Yes	NA,NA	NA	NA
chr8:134346441	287045	INS	99	0.8689	0.509	5	NA	NA	NA	NA	NA	NA	NA	NA	NA	No	ID=8-134346390-134346400-AT,8-134346397-134346405-TATT,8-134346441-134346451-AT,8-134346462-134346471-AT,8-134346472-134346481-AT,8-134346500-134346509-TA,8-134346510-134346519-AT,8-134346526-134346535-TG,8-134346547-134346559-AT;MOTIFS=TG,TATT,TA,AT;STRUC=<VC249318>	HPRC,HGSVC	No	1.616	Yes	NA,NA	NA	NA
chr8:134346441	287046	INS	61	0.9172	0.3104	429	NA	NA	NA	NA	NA	NA	NA	NA	NA	No	ID=8-134346390-134346400-AT,8-134346397-134346405-TATT,8-134346441-134346451-AT,8-134346462-134346471-AT,8-134346472-134346481-AT,8-134346500-134346509-TA,8-134346510-134346519-AT,8-134346526-134346535-TG,8-134346547-134346559-AT;MOTIFS=TG,TATT,TA,AT;STRUC=<VC249318>	HPRC,HGSVC,1KG-ONT	No	1.616	Yes	NA,NA	NA	NA
chr8:134346441	287047	INS	87	0.8805	0.452	134	NA	NA	NA	NA	NA	NA	NA	NA	NA	No	ID=8-134346390-134346400-AT,8-134346397-134346405-TATT,8-134346441-134346451-AT,8-134346462-134346471-AT,8-134346472-134346481-AT,8-134346500-134346509-TA,8-134346510-134346519-AT,8-134346526-134346535-TG,8-134346547-134346559-AT;MOTIFS=TG,TATT,TA,AT;STRUC=<VC249318>	HPRC,HGSVC,1KG-ONT	No	1.616	Yes	NA,NA	NA	NA
chr8:134346441	287048	INS	113	0.861	0.5314	6	NA	NA	NA	NA	NA	NA	NA	NA	NA	No	ID=8-134346390-134346400-AT,8-134346397-134346405-TATT,8-134346441-134346451-AT,8-134346462-134346471-AT,8-134346472-134346481-AT,8-134346500-134346509-TA,8-134346510-134346519-AT,8-134346526-134346535-TG,8-134346547-134346559-AT;MOTIFS=TG,TATT,TA,AT;STRUC=<VC249318>	HPRC,HGSVC	No	1.616	No	NA,NA	NA	NA
chr8:134346443	287049	INS	189	0.8258	0.6169	1	NA	NA	NA	NA	NA	NA	NA	NA	NA	No	ID=8-134346390-134346400-AT,8-134346397-134346405-TATT,8-134346441-134346451-AT,8-134346462-134346471-AT,8-134346472-134346481-AT,8-134346500-134346509-TA,8-134346510-134346519-AT,8-134346526-134346535-TG,8-134346547-134346559-AT;MOTIFS=TG,TATT,TA,AT;STRUC=<VC249318>	NA	No	1.616	Yes	NA,NA	NA	NA
chr8:134369336	287051	INS	92	0.8675	0.4853	9	NA	NA	NA	NA	NA	NA	NA	NA	NA	No	ID=8-134369270-134369279-TC,8-134369286-134369307-CTT,8-134369308-134369355-TTC,8-134369358-134369380-TCT,8-134369379-134369389-TTC,8-134369386-134369396-TC;MOTIFS=TCT,TC,CTT,TTC;STRUC=<VC249320>	HPRC	Yes	1.616	No	NA,NA	NA	NA
chr8:134369336	287050	INS	113	0.822	0.6353	7	NA	NA	NA	NA	NA	NA	NA	NA	NA	No	ID=8-134369270-134369279-TC,8-134369286-134369307-CTT,8-134369308-134369355-TTC,8-134369358-134369380-TCT,8-134369379-134369389-TTC,8-134369386-134369396-TC;MOTIFS=TCT,TC,CTT,TTC;STRUC=<VC249320>	NA	Yes	1.616	Yes	NA,NA	NA	NA
chr8:134369336	287057	INS	63	0.9276	0.2828	12	NA	NA	NA	NA	NA	NA	NA	NA	NA	No	ID=8-134369270-134369279-TC,8-134369286-134369307-CTT,8-134369308-134369355-TTC,8-134369358-134369380-TCT,8-134369379-134369389-TTC,8-134369386-134369396-TC;MOTIFS=TCT,TC,CTT,TTC;STRUC=<VC249320>	HPRC,HGSVC,1KG-ONT	Yes	1.616	Yes	NA,NA	NA	NA
chr8:134369336	287056	INS	72	0.8816	0.4602	14	NA	NA	NA	NA	NA	NA	NA	NA	NA	No	ID=8-134369270-134369279-TC,8-134369286-134369307-CTT,8-134369308-134369355-TTC,8-134369358-134369380-TCT,8-134369379-134369389-TTC,8-134369386-134369396-TC;MOTIFS=TCT,TC,CTT,TTC;STRUC=<VC249320>	HPRC,HGSVC,1KG-ONT	Yes	1.616	Yes	NA,NA	NA	NA
chr8:134369336	287055	INS	56	0.8752	0.4688	16	NA	NA	NA	NA	NA	NA	NA	NA	NA	No	ID=8-134369270-134369279-TC,8-134369286-134369307-CTT,8-134369308-134369355-TTC,8-134369358-134369380-TCT,8-134369379-134369389-TTC,8-134369386-134369396-TC;MOTIFS=TCT,TC,CTT,TTC;STRUC=<VC249320>	HPRC,HGSVC,1KG-ONT	Yes	1.616	Yes	NA,NA	NA	NA
chr8:134369336	287053	INS	59	0.8345	0.5923	12	NA	NA	NA	NA	NA	NA	NA	NA	NA	No	ID=8-134369270-134369279-TC,8-134369286-134369307-CTT,8-134369308-134369355-TTC,8-134369358-134369380-TCT,8-134369379-134369389-TTC,8-134369386-134369396-TC;MOTIFS=TCT,TC,CTT,TTC;STRUC=<VC249320>	HPRC,HGSVC,1KG-ONT	Yes	1.616	No	NA,NA	NA	NA
chr8:134369336	287054	INS	68	0.8998	0.3454	8	NA	NA	NA	NA	NA	NA	NA	NA	NA	No	ID=8-134369270-134369279-TC,8-134369286-134369307-CTT,8-134369308-134369355-TTC,8-134369358-134369380-TCT,8-134369379-134369389-TTC,8-134369386-134369396-TC;MOTIFS=TCT,TC,CTT,TTC;STRUC=<VC249320>	HPRC,HGSVC,1KG-ONT	Yes	1.616	No	NA,NA	NA	NA
chr8:134369336	287052	INS	101	0.8108	0.6693	7	NA	NA	NA	NA	NA	NA	NA	NA	NA	No	ID=8-134369270-134369279-TC,8-134369286-134369307-CTT,8-134369308-134369355-TTC,8-134369358-134369380-TCT,8-134369379-134369389-TTC,8-134369386-134369396-TC;MOTIFS=TCT,TC,CTT,TTC;STRUC=<VC249320>	NA	Yes	1.616	Yes	NA,NA	NA	NA
chr8:134369354	287058	INS	85	0.8683	0.4744	24	NA	NA	NA	NA	NA	NA	NA	NA	NA	No	ID=8-134369270-134369279-TC,8-134369286-134369307-CTT,8-134369308-134369355-TTC,8-134369358-134369380-TCT,8-134369379-134369389-TTC,8-134369386-134369396-TC;MOTIFS=TCT,TC,CTT,TTC;STRUC=<VC249320>	HPRC,HGSVC	Yes	1.616	Yes	NA,NA	NA	NA
chr8:134369354	287059	INS	76	0.8612	0.4951	20	NA	NA	NA	NA	NA	NA	NA	NA	NA	No	ID=8-134369270-134369279-TC,8-134369286-134369307-CTT,8-134369308-134369355-TTC,8-134369358-134369380-TCT,8-134369379-134369389-TTC,8-134369386-134369396-TC;MOTIFS=TCT,TC,CTT,TTC;STRUC=<VC249320>	HPRC,HGSVC,1KG-ONT	Yes	1.616	Yes	NA,NA	NA	NA
chr8:134369354	287060	INS	52	0.8507	0.565	2	NA	NA	NA	NA	NA	NA	NA	NA	NA	No	ID=8-134369270-134369279-TC,8-134369286-134369307-CTT,8-134369308-134369355-TTC,8-134369358-134369380-TCT,8-134369379-134369389-TTC,8-134369386-134369396-TC;MOTIFS=TCT,TC,CTT,TTC;STRUC=<VC249320>	HPRC,HGSVC,1KG-ONT	Yes	1.616	No	NA,NA	NA	NA
chr8:134369355	287061	INS	119	0.8028	0.6813	1	NA	NA	NA	NA	NA	NA	NA	NA	NA	No	ID=8-134369270-134369279-TC,8-134369286-134369307-CTT,8-134369308-134369355-TTC,8-134369358-134369380-TCT,8-134369379-134369389-TTC,8-134369386-134369396-TC;MOTIFS=TCT,TC,CTT,TTC;STRUC=<VC249320>	NA	Yes	1.616	No	NA,NA	NA	NA
chr8:134392001	287062	INS	345	0.8665	0.4625	1	NA	NA	NA	NA	NA	NA	NA	NA	NA	No	NA	NA	Yes	4.225	Yes	NA,NA	NA	NA
chr8:134407759	287063	DEL	399	0.8551	0.5449	2	NA	NA	NA	NA	NA	NA	NA	NA	NA	No	ID=8-134408122-134408131-CTT;MOTIFS=CTT;STRUC=<TR3748182>	NA	Yes	1.553	Yes	NA,NA	NA	NA
chr8:134413108	287064	INS	75	0.8397	0.5842	1	NA	NA	NA	NA	NA	NA	NA	NA	NA	No	NA	NA	No	2.538	No	NA,NA	NA	NA
chr8:134439516	287065	INS	71	0.832	0.626	7	NA	NA	NA	NA	NA	NA	NA	NA	NA	No	NA	HPRC,HGSVC,1KG-ONT	No	1.616	No	NA,NA	NA	NA
chr8:134439516	287066	INS	72	0.8177	0.6534	662	NA	NA	NA	NA	NA	NA	NA	NA	NA	No	NA	HPRC,HGSVC,1KG-ONT	No	1.616	Yes	NA,NA	NA	NA
chr8:134439516	287067	INS	96	0.9071	0.3479	38	NA	NA	NA	NA	NA	NA	NA	NA	NA	No	NA	HPRC,HGSVC,1KG-ONT	No	1.616	Yes	NA,NA	NA	NA
chr8:134439516	287068	DEL	72	0.8177	0.6534	394	NA	NA	NA	NA	NA	NA	NA	NA	NA	No	ID=8-134439516-134439653-AAGGTCAGAAATGGAATGCAGTGG;MOTIFS=AAGGTCAGAAATGGAATGCAGTGG;STRUC=<TR3748220>	HPRC,HGSVC,1KG-ONT	No	0.74	Yes	NA,NA	NA	NA
chr8:134439639	287069	INS	76	0.9528	0.3127	3	NA	NA	NA	NA	NA	NA	NA	NA	NA	No	ID=8-134439516-134439653-AAGGTCAGAAATGGAATGCAGTGG;MOTIFS=AAGGTCAGAAATGGAATGCAGTGG;STRUC=<TR3748220>	HPRC,HGSVC,1KG-ONT	No	4.422	No	NA,NA	NA	NA
chr8:134455121	287070	DEL	96	0.8746	0.4469	264	NA	NA	NA	NA	NA	NA	NA	NA	NA	No	ID=8-134455121-134455280-AGCCTGGAGCTAGAGCGGCATGGAATCACACCCGCATCCACGGATACC;MOTIFS=AGCCTGGAGCTAGAGCGGCATGGAATCACACCCGCATCCACGGATACC;STRUC=<TR3748235>	HPRC,HGSVC,1KG-ONT	No	2.889	Yes	NA,NA	NA	NA
chr8:134464038	287071	DEL	1038	0.8423	0.5732	3	NA	NA	NA	NA	NA	NA	NA	NA	NA	No	NA	HPRC,HGSVC,1KG-ONT	Yes	3.21	No	NA,NA	NA	NA
chr8:134464071	287072	DEL	210	0.8282	0.6304	3	NA	NA	NA	NA	NA	NA	NA	NA	NA	No	NA	NA	No	0.367	No	NA,NA	NA	NA
chr8:134464736	287073	DEL	1057	0.8465	0.5593	399	NA	NA	NA	NA	NA	NA	NA	NA	NA	No	NA	HPRC,HGSVC,1KG-ONT	Yes	0.407	Yes	NA,NA	NA	NA
chr8:134464948	287074	INS	457	0.8641	0.5861	2	NA	NA	NA	NA	NA	NA	NA	NA	NA	No	NA	NA	No	0.122	Yes	NA,NA	NA	NA
chr8:134465346	287075	DEL	98	0.905	0.389	86	NA	NA	NA	NA	NA	NA	NA	NA	NA	No	NA	HPRC,HGSVC,1KG-ONT	No	4.676	Yes	NA,NA	NA	NA
chr8:134465401	287076	DEL	1266	0.8517	0.5707	140	NA	NA	NA	NA	NA	NA	NA	NA	NA	No	NA	HPRC,HGSVC,1KG-ONT	Yes	4.02	No	NA,NA	NA	NA
chr8:134465973	287078	DEL	112	0.8323	0.6303	58	NA	NA	NA	NA	NA	NA	NA	NA	NA	No	NA	1KG-ONT	No	0.376	Yes	NA,NA	NA	NA
chr8:134466292	287079	INS	98	0.8184	0.6651	23	NA	NA	NA	NA	NA	NA	NA	NA	NA	No	NA	NA	No	0.052	Yes	NA,NA	NA	NA
chr8:134466318	287080	INS	1912	0.9009	0.3673	24	NA	NA	NA	NA	NA	NA	NA	NA	NA	No	NA	HGSVC	No	0.052	Yes	NA,NA	NA	NA
chr8:134466554	287081	DEL	149	0.8303	0.6379	3	NA	NA	NA	NA	NA	NA	NA	NA	NA	No	NA	1KG-ONT	No	0.244	Yes	NA,NA	NA	NA
chr8:134497520	287082	DEL	294	0.8159	0.6739	46	ZFAT(1.9135e-09,0.679)	ZFAT(1.9135e-09,0.679)	NA	NA	NA	NA	NA	NA	NA	Yes	ID=8-134497632-134497641-CTG;MOTIFS=CTG;STRUC=<TR3748289>,ID=8-134497703-134497712-AC,8-134497750-134497759-CTG,8-134497927-134497936-CTG,8-134498045-134498054-CTG,8-134498281-134498290-CTG,8-134498352-134498361-AC;MOTIFS=AC,CTG;STRUC=<VC249326>	HPRC,HGSVC,1KG-ONT	No	0.138	Yes	NA,NA	NA	NA
chr8:134497575	287083	DEL	59	0.8709	0.4768	9	ZFAT(1.9135e-09,0.679)	ZFAT(1.9135e-09,0.679)	NA	NA	NA	NA	NA	NA	NA	Yes	ID=8-134497632-134497641-CTG;MOTIFS=CTG;STRUC=<TR3748289>	HPRC,HGSVC,1KG-ONT	No	0.355	Yes	NA,NA	NA	NA
chr8:134497711	287085	DEL	118	0.8104	0.6628	16	ZFAT(1.9135e-09,0.679)	ZFAT(1.9135e-09,0.679)	NA	NA	NA	NA	NA	NA	NA	Yes	ID=8-134497703-134497712-AC,8-134497750-134497759-CTG,8-134497927-134497936-CTG,8-134498045-134498054-CTG,8-134498281-134498290-CTG,8-134498352-134498361-AC;MOTIFS=AC,CTG;STRUC=<VC249326>	HPRC,HGSVC,1KG-ONT	No	0.346	Yes	NA,NA	NA	NA
chr8:134497814	287086	DEL	59	0.8795	0.4306	112	ZFAT(1.9135e-09,0.679)	ZFAT(1.9135e-09,0.679)	NA	NA	NA	NA	NA	NA	NA	Yes	ID=8-134497703-134497712-AC,8-134497750-134497759-CTG,8-134497927-134497936-CTG,8-134498045-134498054-CTG,8-134498281-134498290-CTG,8-134498352-134498361-AC;MOTIFS=AC,CTG;STRUC=<VC249326>	HPRC,HGSVC,1KG-ONT	No	0.342	Yes	NA,NA	NA	NA
chr8:134497818	287087	DEL	56	0.8272	0.6331	2	ZFAT(1.9135e-09,0.679)	ZFAT(1.9135e-09,0.679)	NA	NA	NA	NA	NA	NA	NA	Yes	ID=8-134497703-134497712-AC,8-134497750-134497759-CTG,8-134497927-134497936-CTG,8-134498045-134498054-CTG,8-134498281-134498290-CTG,8-134498352-134498361-AC;MOTIFS=AC,CTG;STRUC=<VC249326>	HPRC,HGSVC,1KG-ONT	No	0.325	No	NA,NA	NA	NA
chr8:134497889	287088	INS	177	0.8172	0.6589	4	ZFAT(1.9135e-09,0.679)	ZFAT(1.9135e-09,0.679)	NA	NA	NA	NA	NA	NA	NA	Yes	ID=8-134497703-134497712-AC,8-134497750-134497759-CTG,8-134497927-134497936-CTG,8-134498045-134498054-CTG,8-134498281-134498290-CTG,8-134498352-134498361-AC;MOTIFS=AC,CTG;STRUC=<VC249326>	NA	No	0.167	Yes	NA,NA	NA	NA
chr8:134497917	287089	INS	118	0.8353	0.6128	21	ZFAT(1.9135e-09,0.679)	ZFAT(1.9135e-09,0.679)	NA	NA	NA	NA	NA	NA	NA	Yes	ID=8-134497703-134497712-AC,8-134497750-134497759-CTG,8-134497927-134497936-CTG,8-134498045-134498054-CTG,8-134498281-134498290-CTG,8-134498352-134498361-AC;MOTIFS=AC,CTG;STRUC=<VC249326>	NA	No	0.167	Yes	NA,NA	NA	NA
chr8:134497977	287091	DEL	177	0.9004	0.3759	225	ZFAT(1.9135e-09,0.679)	ZFAT(1.9135e-09,0.679)	NA	NA	NA	NA	NA	NA	NA	Yes	ID=8-134497703-134497712-AC,8-134497750-134497759-CTG,8-134497927-134497936-CTG,8-134498045-134498054-CTG,8-134498281-134498290-CTG,8-134498352-134498361-AC;MOTIFS=AC,CTG;STRUC=<VC249326>	HGSVC	No	0.157	Yes	NA,NA	NA	NA
chr8:134497977	287090	DEL	118	0.8406	0.596	16	ZFAT(1.9135e-09,0.679)	ZFAT(1.9135e-09,0.679)	NA	NA	NA	NA	NA	NA	NA	Yes	ID=8-134497703-134497712-AC,8-134497750-134497759-CTG,8-134497927-134497936-CTG,8-134498045-134498054-CTG,8-134498281-134498290-CTG,8-134498352-134498361-AC;MOTIFS=AC,CTG;STRUC=<VC249326>	HPRC,HGSVC,1KG-ONT	No	0.146	Yes	NA,NA	NA	NA
chr8:134497988	287092	INS	59	0.8853	0.4574	5	ZFAT(1.9135e-09,0.679)	ZFAT(1.9135e-09,0.679)	NA	NA	NA	NA	NA	NA	NA	Yes	ID=8-134497703-134497712-AC,8-134497750-134497759-CTG,8-134497927-134497936-CTG,8-134498045-134498054-CTG,8-134498281-134498290-CTG,8-134498352-134498361-AC;MOTIFS=AC,CTG;STRUC=<VC249326>	HPRC,HGSVC	No	0.167	No	NA,NA	NA	NA
chr8:134498007	287093	DEL	236	0.8399	0.6472	26	ZFAT(1.9135e-09,0.679)	ZFAT(1.9135e-09,0.679)	NA	NA	NA	NA	NA	NA	NA	Yes	ID=8-134497703-134497712-AC,8-134497750-134497759-CTG,8-134497927-134497936-CTG,8-134498045-134498054-CTG,8-134498281-134498290-CTG,8-134498352-134498361-AC;MOTIFS=AC,CTG;STRUC=<VC249326>	HPRC,HGSVC,1KG-ONT	No	0.119	Yes	NA,NA	NA	NA
chr8:134498036	287094	DEL	413	0.887	0.4657	13	ZFAT(1.9135e-09,0.679)	ZFAT(1.9135e-09,0.679)	NA	NA	NA	NA	NA	NA	NA	Yes	ID=8-134497703-134497712-AC,8-134497750-134497759-CTG,8-134497927-134497936-CTG,8-134498045-134498054-CTG,8-134498281-134498290-CTG,8-134498352-134498361-AC;MOTIFS=AC,CTG;STRUC=<VC249326>	HPRC,HGSVC,1KG-ONT	No	0.157	Yes	NA,NA	NA	NA
chr8:134498049	287095	DEL	59	0.8159	0.6736	1	ZFAT(1.9135e-09,0.679)	ZFAT(1.9135e-09,0.679)	NA	NA	NA	NA	NA	NA	NA	Yes	ID=8-134497703-134497712-AC,8-134497750-134497759-CTG,8-134497927-134497936-CTG,8-134498045-134498054-CTG,8-134498281-134498290-CTG,8-134498352-134498361-AC;MOTIFS=AC,CTG;STRUC=<VC249326>	HPRC,HGSVC,1KG-ONT	No	0.326	No	NA,NA	NA	NA
chr8:134498049	287096	DEL	118	0.8368	0.5934	483	ZFAT(1.9135e-09,0.679)	ZFAT(1.9135e-09,0.679)	NA	NA	NA	NA	NA	NA	NA	Yes	ID=8-134497703-134497712-AC,8-134497750-134497759-CTG,8-134497927-134497936-CTG,8-134498045-134498054-CTG,8-134498281-134498290-CTG,8-134498352-134498361-AC;MOTIFS=AC,CTG;STRUC=<VC249326>	HPRC,HGSVC,1KG-ONT	No	0.165	Yes	NA,NA	NA	NA
chr8:134498135	287097	INS	59	0.9181	0.2958	12	ZFAT(1.9135e-09,0.679)	ZFAT(1.9135e-09,0.679)	NA	NA	NA	NA	NA	NA	NA	Yes	ID=8-134497703-134497712-AC,8-134497750-134497759-CTG,8-134497927-134497936-CTG,8-134498045-134498054-CTG,8-134498281-134498290-CTG,8-134498352-134498361-AC;MOTIFS=AC,CTG;STRUC=<VC249326>	HPRC,HGSVC	No	0.167	Yes	NA,NA	NA	NA
chr8:134498136	287098	INS	69	0.802	0.6847	1	ZFAT(1.9135e-09,0.679)	ZFAT(1.9135e-09,0.679)	NA	NA	NA	NA	NA	NA	NA	Yes	ID=8-134497703-134497712-AC,8-134497750-134497759-CTG,8-134497927-134497936-CTG,8-134498045-134498054-CTG,8-134498281-134498290-CTG,8-134498352-134498361-AC;MOTIFS=AC,CTG;STRUC=<VC249326>	HPRC,HGSVC	No	0.167	No	NA,NA	NA	NA
chr8:134498161	287099	DEL	1062	0.8492	0.576	2	ZFAT(1.9135e-09,0.679)	ZFAT(1.9135e-09,0.679)	NA	NA	NA	NA	NA	NA	NA	Yes	ID=8-134497703-134497712-AC,8-134497750-134497759-CTG,8-134497927-134497936-CTG,8-134498045-134498054-CTG,8-134498281-134498290-CTG,8-134498352-134498361-AC;MOTIFS=AC,CTG;STRUC=<VC249326>,ID=8-134498706-134498715-AC,8-134498884-134498893-AC,8-134498920-134499146-CTGGGATGCCCCCGTTGCTGGTTACACACAGAGCCTGATTTGGTAGGGTCGGGGTGGAG,8-134499167-134499176-CTG,8-134499206-134499324-GGGGTGGAGCTGGGATGCCCCCGTTGCTGGTTACACACAGAGCCTGATTTGGTAGGGTC;MOTIFS=AC,CTG,GGGGTGGAGCTGGGATGCCCCCGTTGCTGGTTACACACAGAGCCTGATTTGGTAGGGTC,CTGGGATGCCCCCGTTGCTGGTTACACACAGAGCCTGATTTGGTAGGGTCGGGGTGGAG;STRUC=<VC249327>	HGSVC,1KG-ONT	No	0.151	No	NA,NA	NA	NA
chr8:134498253	287100	DEL	59	0.986	0.0467	6	ZFAT(1.9135e-09,0.679)	ZFAT(1.9135e-09,0.679)	NA	NA	NA	NA	NA	NA	NA	Yes	ID=8-134497703-134497712-AC,8-134497750-134497759-CTG,8-134497927-134497936-CTG,8-134498045-134498054-CTG,8-134498281-134498290-CTG,8-134498352-134498361-AC;MOTIFS=AC,CTG;STRUC=<VC249326>	HPRC,HGSVC,1KG-ONT	No	0.169	Yes	NA,NA	NA	NA
chr8:134498388	287101	INS	827	0.8096	0.686	9	ZFAT(1.9135e-09,0.679)	ZFAT(1.9135e-09,0.679)	NA	NA	NA	NA	NA	NA	NA	Yes	ID=8-134497703-134497712-AC,8-134497750-134497759-CTG,8-134497927-134497936-CTG,8-134498045-134498054-CTG,8-134498281-134498290-CTG,8-134498352-134498361-AC;MOTIFS=AC,CTG;STRUC=<VC249326>	NA	No	0.167	Yes	NA,NA	NA	NA
chr8:134498447	287102	INS	355	0.8495	0.568	18	ZFAT(1.9135e-09,0.679)	ZFAT(1.9135e-09,0.679)	NA	NA	NA	NA	NA	NA	NA	Yes	ID=8-134497703-134497712-AC,8-134497750-134497759-CTG,8-134497927-134497936-CTG,8-134498045-134498054-CTG,8-134498281-134498290-CTG,8-134498352-134498361-AC;MOTIFS=AC,CTG;STRUC=<VC249326>	NA	No	0.167	Yes	NA,NA	NA	NA
chr8:134498478	287103	INS	118	0.9378	0.2399	104	ZFAT(1.9135e-09,0.679)	ZFAT(1.9135e-09,0.679)	NA	NA	NA	NA	NA	NA	NA	Yes	ID=8-134497703-134497712-AC,8-134497750-134497759-CTG,8-134497927-134497936-CTG,8-134498045-134498054-CTG,8-134498281-134498290-CTG,8-134498352-134498361-AC;MOTIFS=AC,CTG;STRUC=<VC249326>	HPRC,HGSVC,1KG-ONT	No	0.167	Yes	NA,NA	NA	NA
chr8:134498506	287104	DEL	295	0.9199	0.294	16	ZFAT(1.9135e-09,0.679)	ZFAT(1.9135e-09,0.679)	NA	NA	NA	NA	NA	NA	NA	Yes	ID=8-134497703-134497712-AC,8-134497750-134497759-CTG,8-134497927-134497936-CTG,8-134498045-134498054-CTG,8-134498281-134498290-CTG,8-134498352-134498361-AC;MOTIFS=AC,CTG;STRUC=<VC249326>,ID=8-134498706-134498715-AC,8-134498884-134498893-AC,8-134498920-134499146-CTGGGATGCCCCCGTTGCTGGTTACACACAGAGCCTGATTTGGTAGGGTCGGGGTGGAG,8-134499167-134499176-CTG,8-134499206-134499324-GGGGTGGAGCTGGGATGCCCCCGTTGCTGGTTACACACAGAGCCTGATTTGGTAGGGTC;MOTIFS=AC,CTG,GGGGTGGAGCTGGGATGCCCCCGTTGCTGGTTACACACAGAGCCTGATTTGGTAGGGTC,CTGGGATGCCCCCGTTGCTGGTTACACACAGAGCCTGATTTGGTAGGGTCGGGGTGGAG;STRUC=<VC249327>	1KG-ONT	No	0.146	Yes	NA,NA	NA	NA
chr8:134498615	287106	DEL	118	0.9923	0.0242	20	ZFAT(1.9135e-09,0.679)	ZFAT(1.9135e-09,0.679)	NA	NA	NA	NA	NA	NA	NA	Yes	ID=8-134498706-134498715-AC,8-134498884-134498893-AC,8-134498920-134499146-CTGGGATGCCCCCGTTGCTGGTTACACACAGAGCCTGATTTGGTAGGGTCGGGGTGGAG,8-134499167-134499176-CTG,8-134499206-134499324-GGGGTGGAGCTGGGATGCCCCCGTTGCTGGTTACACACAGAGCCTGATTTGGTAGGGTC;MOTIFS=AC,CTG,GGGGTGGAGCTGGGATGCCCCCGTTGCTGGTTACACACAGAGCCTGATTTGGTAGGGTC,CTGGGATGCCCCCGTTGCTGGTTACACACAGAGCCTGATTTGGTAGGGTCGGGGTGGAG;STRUC=<VC249327>	HPRC,HGSVC,1KG-ONT	No	0.266	Yes	NA,NA	NA	NA
chr8:134498639	287107	DEL	532	0.8879	0.4083	62	ZFAT(1.9135e-09,0.679)	ZFAT(1.9135e-09,0.679)	NA	NA	NA	NA	NA	NA	NA	Yes	ID=8-134498706-134498715-AC,8-134498884-134498893-AC,8-134498920-134499146-CTGGGATGCCCCCGTTGCTGGTTACACACAGAGCCTGATTTGGTAGGGTCGGGGTGGAG,8-134499167-134499176-CTG,8-134499206-134499324-GGGGTGGAGCTGGGATGCCCCCGTTGCTGGTTACACACAGAGCCTGATTTGGTAGGGTC;MOTIFS=AC,CTG,GGGGTGGAGCTGGGATGCCCCCGTTGCTGGTTACACACAGAGCCTGATTTGGTAGGGTC,CTGGGATGCCCCCGTTGCTGGTTACACACAGAGCCTGATTTGGTAGGGTCGGGGTGGAG;STRUC=<VC249327>	HPRC,HGSVC,1KG-ONT	No	0.165	Yes	NA,NA	NA	NA
chr8:134498692	287108	DEL	58	0.8711	0.4663	10	ZFAT(1.9135e-09,0.679)	ZFAT(1.9135e-09,0.679)	NA	NA	NA	NA	NA	NA	NA	Yes	ID=8-134498706-134498715-AC,8-134498884-134498893-AC,8-134498920-134499146-CTGGGATGCCCCCGTTGCTGGTTACACACAGAGCCTGATTTGGTAGGGTCGGGGTGGAG,8-134499167-134499176-CTG,8-134499206-134499324-GGGGTGGAGCTGGGATGCCCCCGTTGCTGGTTACACACAGAGCCTGATTTGGTAGGGTC;MOTIFS=AC,CTG,GGGGTGGAGCTGGGATGCCCCCGTTGCTGGTTACACACAGAGCCTGATTTGGTAGGGTC,CTGGGATGCCCCCGTTGCTGGTTACACACAGAGCCTGATTTGGTAGGGTCGGGGTGGAG;STRUC=<VC249327>	HGSVC,1KG-ONT	No	0.251	No	NA,NA	NA	NA
chr8:134498733	287109	INS	237	0.799	0.6858	17	ZFAT(1.9135e-09,0.679)	ZFAT(1.9135e-09,0.679)	NA	NA	NA	NA	NA	NA	NA	Yes	ID=8-134498706-134498715-AC,8-134498884-134498893-AC,8-134498920-134499146-CTGGGATGCCCCCGTTGCTGGTTACACACAGAGCCTGATTTGGTAGGGTCGGGGTGGAG,8-134499167-134499176-CTG,8-134499206-134499324-GGGGTGGAGCTGGGATGCCCCCGTTGCTGGTTACACACAGAGCCTGATTTGGTAGGGTC;MOTIFS=AC,CTG,GGGGTGGAGCTGGGATGCCCCCGTTGCTGGTTACACACAGAGCCTGATTTGGTAGGGTC,CTGGGATGCCCCCGTTGCTGGTTACACACAGAGCCTGATTTGGTAGGGTCGGGGTGGAG;STRUC=<VC249327>	NA	No	0.073	Yes	NA,NA	NA	NA
chr8:134498742	287110	INS	1298	0.8508	0.5558	1	ZFAT(1.9135e-09,0.679)	ZFAT(1.9135e-09,0.679)	NA	NA	NA	NA	NA	NA	NA	Yes	ID=8-134498706-134498715-AC,8-134498884-134498893-AC,8-134498920-134499146-CTGGGATGCCCCCGTTGCTGGTTACACACAGAGCCTGATTTGGTAGGGTCGGGGTGGAG,8-134499167-134499176-CTG,8-134499206-134499324-GGGGTGGAGCTGGGATGCCCCCGTTGCTGGTTACACACAGAGCCTGATTTGGTAGGGTC;MOTIFS=AC,CTG,GGGGTGGAGCTGGGATGCCCCCGTTGCTGGTTACACACAGAGCCTGATTTGGTAGGGTC,CTGGGATGCCCCCGTTGCTGGTTACACACAGAGCCTGATTTGGTAGGGTCGGGGTGGAG;STRUC=<VC249327>	HPRC	Yes	0.073	No	NA,NA	NA	NA
chr8:134498788	287111	INS	110	0.8554	0.5237	1	ZFAT(1.9135e-09,0.679)	ZFAT(1.9135e-09,0.679)	NA	NA	NA	NA	NA	NA	NA	Yes	ID=8-134498706-134498715-AC,8-134498884-134498893-AC,8-134498920-134499146-CTGGGATGCCCCCGTTGCTGGTTACACACAGAGCCTGATTTGGTAGGGTCGGGGTGGAG,8-134499167-134499176-CTG,8-134499206-134499324-GGGGTGGAGCTGGGATGCCCCCGTTGCTGGTTACACACAGAGCCTGATTTGGTAGGGTC;MOTIFS=AC,CTG,GGGGTGGAGCTGGGATGCCCCCGTTGCTGGTTACACACAGAGCCTGATTTGGTAGGGTC,CTGGGATGCCCCCGTTGCTGGTTACACACAGAGCCTGATTTGGTAGGGTCGGGGTGGAG;STRUC=<VC249327>	HPRC,HGSVC,1KG-ONT	No	0.167	No	NA,NA	NA	NA
chr8:134498920	287112	DEL	177	0.8192	0.6389	28	ZFAT(1.9135e-09,0.679)	ZFAT(1.9135e-09,0.679)	NA	NA	NA	NA	NA	NA	NA	Yes	ID=8-134498706-134498715-AC,8-134498884-134498893-AC,8-134498920-134499146-CTGGGATGCCCCCGTTGCTGGTTACACACAGAGCCTGATTTGGTAGGGTCGGGGTGGAG,8-134499167-134499176-CTG,8-134499206-134499324-GGGGTGGAGCTGGGATGCCCCCGTTGCTGGTTACACACAGAGCCTGATTTGGTAGGGTC;MOTIFS=AC,CTG,GGGGTGGAGCTGGGATGCCCCCGTTGCTGGTTACACACAGAGCCTGATTTGGTAGGGTC,CTGGGATGCCCCCGTTGCTGGTTACACACAGAGCCTGATTTGGTAGGGTCGGGGTGGAG;STRUC=<VC249327>	HPRC,HGSVC,1KG-ONT	No	0.159	Yes	NA,NA	NA	NA
chr8:134498928	287113	INS	1712	0.933	0.2504	35	ZFAT(1.9135e-09,0.679)	ZFAT(1.9135e-09,0.679)	NA	NA	NA	NA	NA	NA	NA	Yes	ID=8-134498706-134498715-AC,8-134498884-134498893-AC,8-134498920-134499146-CTGGGATGCCCCCGTTGCTGGTTACACACAGAGCCTGATTTGGTAGGGTCGGGGTGGAG,8-134499167-134499176-CTG,8-134499206-134499324-GGGGTGGAGCTGGGATGCCCCCGTTGCTGGTTACACACAGAGCCTGATTTGGTAGGGTC;MOTIFS=AC,CTG,GGGGTGGAGCTGGGATGCCCCCGTTGCTGGTTACACACAGAGCCTGATTTGGTAGGGTC,CTGGGATGCCCCCGTTGCTGGTTACACACAGAGCCTGATTTGGTAGGGTCGGGGTGGAG;STRUC=<VC249327>	HPRC	Yes	0.167	Yes	NA,NA	NA	NA
chr8:134499150	287115	INS	768	0.818	0.6365	1	ZFAT(1.9135e-09,0.679)	ZFAT(1.9135e-09,0.679)	NA	NA	NA	NA	NA	NA	NA	Yes	ID=8-134498706-134498715-AC,8-134498884-134498893-AC,8-134498920-134499146-CTGGGATGCCCCCGTTGCTGGTTACACACAGAGCCTGATTTGGTAGGGTCGGGGTGGAG,8-134499167-134499176-CTG,8-134499206-134499324-GGGGTGGAGCTGGGATGCCCCCGTTGCTGGTTACACACAGAGCCTGATTTGGTAGGGTC;MOTIFS=AC,CTG,GGGGTGGAGCTGGGATGCCCCCGTTGCTGGTTACACACAGAGCCTGATTTGGTAGGGTC,CTGGGATGCCCCCGTTGCTGGTTACACACAGAGCCTGATTTGGTAGGGTCGGGGTGGAG;STRUC=<VC249327>	NA	No	0.167	No	NA,NA	NA	NA
chr8:134499206	287116	INS	59	0.9105	0.5209	63	ZFAT(1.9135e-09,0.679)	ZFAT(1.9135e-09,0.679)	NA	NA	NA	NA	NA	NA	NA	Yes	ID=8-134498706-134498715-AC,8-134498884-134498893-AC,8-134498920-134499146-CTGGGATGCCCCCGTTGCTGGTTACACACAGAGCCTGATTTGGTAGGGTCGGGGTGGAG,8-134499167-134499176-CTG,8-134499206-134499324-GGGGTGGAGCTGGGATGCCCCCGTTGCTGGTTACACACAGAGCCTGATTTGGTAGGGTC;MOTIFS=AC,CTG,GGGGTGGAGCTGGGATGCCCCCGTTGCTGGTTACACACAGAGCCTGATTTGGTAGGGTC,CTGGGATGCCCCCGTTGCTGGTTACACACAGAGCCTGATTTGGTAGGGTCGGGGTGGAG;STRUC=<VC249327>	HPRC,HGSVC	No	0.167	Yes	NA,NA	NA	NA
chr8:134499259	287117	INS	118	0.8476	0.5756	1	ZFAT(1.9135e-09,0.679)	ZFAT(1.9135e-09,0.679)	NA	NA	NA	NA	NA	NA	NA	Yes	ID=8-134498706-134498715-AC,8-134498884-134498893-AC,8-134498920-134499146-CTGGGATGCCCCCGTTGCTGGTTACACACAGAGCCTGATTTGGTAGGGTCGGGGTGGAG,8-134499167-134499176-CTG,8-134499206-134499324-GGGGTGGAGCTGGGATGCCCCCGTTGCTGGTTACACACAGAGCCTGATTTGGTAGGGTC;MOTIFS=AC,CTG,GGGGTGGAGCTGGGATGCCCCCGTTGCTGGTTACACACAGAGCCTGATTTGGTAGGGTC,CTGGGATGCCCCCGTTGCTGGTTACACACAGAGCCTGATTTGGTAGGGTCGGGGTGGAG;STRUC=<VC249327>	NA	No	0.167	No	NA,NA	NA	NA
chr8:134499341	287118	INS	59	0.8543	0.5334	4	ZFAT(1.9135e-09,0.679)	ZFAT(1.9135e-09,0.679)	NA	NA	NA	NA	NA	NA	NA	Yes	NA	HPRC,HGSVC	No	0.167	No	NA,NA	NA	NA
chr8:134499348	287119	INS	1830	0.9018	0.375	14	ZFAT(1.9135e-09,0.679)	ZFAT(1.9135e-09,0.679)	NA	NA	NA	NA	NA	NA	NA	Yes	NA	HPRC	Yes	0.167	Yes	NA,NA	NA	NA
chr8:134499447	287120	DEL	59	0.8588	0.537	105	ZFAT(1.9135e-09,0.679)	ZFAT(1.9135e-09,0.679)	NA	NA	NA	NA	NA	NA	NA	Yes	NA	HPRC,HGSVC,1KG-ONT	No	0.505	Yes	NA,NA	NA	NA
chr8:134499584	287121	DEL	59	0.9129	0.3186	1	ZFAT(1.9135e-09,0.679)	ZFAT(1.9135e-09,0.679)	NA	NA	NA	NA	NA	NA	NA	Yes	NA	HPRC,HGSVC,1KG-ONT	No	0.342	No	NA,NA	NA	NA
chr8:134521172	287122	INS	56	0.9097	0.3944	7	ZFAT(1.9135e-09,0.679)	ZFAT(1.9135e-09,0.679)	NA	NA	NA	NA	NA	NA	NA	No	NA	NA	Yes	3.905	Yes	NA,NA	NA	NA
chr8:134534683	287123	INS	161	0.8062	0.6856	5	ZFAT(1.9135e-09,0.679)	ZFAT(1.9135e-09,0.679)	NA	NA	NA	NA	NA	NA	NA	No	ID=8-134534678-134534687-GA;MOTIFS=GA;STRUC=<TR3748333>	HPRC,HGSVC,1KG-ONT	Yes	3.188	Yes	NA,NA	NA	NA
chr8:134534770	287124	INS	170	0.8317	0.6056	85	ZFAT(1.9135e-09,0.679)	ZFAT(1.9135e-09,0.679)	NA	NA	NA	NA	NA	NA	NA	No	ID=8-134534724-134534734-GA;MOTIFS=GA;STRUC=(GA)n	HPRC,HGSVC,1KG-ONT	Yes	3.188	Yes	NA,NA	NA	NA
chr8:134543057	287125	DEL	86	0.982	0.1692	1	ZFAT(1.9135e-09,0.679)	ZFAT(1.9135e-09,0.679)	NA	NA	NA	NA	NA	NA	NA	No	NA	HPRC,HGSVC,1KG-ONT	No	1.151	No	NA,NA	NA	NA
chr8:134543107	287126	DEL	172	0.8307	0.6094	1	ZFAT(1.9135e-09,0.679)	ZFAT(1.9135e-09,0.679)	NA	NA	NA	NA	NA	NA	NA	No	NA	NA	No	0.457	No	NA,NA	NA	NA
chr8:134543237	287127	DEL	89	0.9212	0.2931	1	ZFAT(1.9135e-09,0.679)	ZFAT(1.9135e-09,0.679)	NA	NA	NA	NA	NA	NA	NA	No	ID=8-134543297-134543306-AGA;MOTIFS=AGA;STRUC=<TR3748344>	HPRC,HGSVC,1KG-ONT	No	0.486	No	NA,NA	NA	NA
chr8:134555210	287128	DEL	50	0.8512	0.6214	14	ZFAT(1.9135e-09,0.679)	ZFAT(1.9135e-09,0.679)	NA	NA	NA	NA	NA	NA	NA	No	NA	HPRC	No	1.864	Yes	NA,NA	NA	NA
chr8:134565927	287129	DEL	160	0.8727	0.4915	9	ZFAT(1.9135e-09,0.679)	ZFAT(1.9135e-09,0.679)	NA	NA	NA	NA	NA	NA	NA	No	NA	NA	Yes	1.272	Yes	NA,NA	NA	NA
chr8:134590612	287130	DEL	146	0.8507	0.6081	4	ZFAT(1.9135e-09,0.679)	ZFAT(1.9135e-09,0.679)	NA	NA	NA	NA	NA	NA	NA	No	ID=8-134590523-134590532-CAC,8-134590551-134590563-CAC,8-134590581-134590592-CAT,8-134590590-134590601-CAC,8-134590643-134590660-CAC,8-134590661-134590670-CAC,8-134590676-134590690-CAC,8-134590688-134590699-CAA,8-134590698-134590710-ACC,8-134590719-134590732-ACC,8-134590733-134590747-CAC,8-134590764-134590776-CAC,8-134590794-134590814-CAC;MOTIFS=CAA,ACC,CAT,CAC;STRUC=<VC249335>	NA	Yes	0.194	Yes	NA,NA	NA	NA
chr8:134590797	287131	INS	115	0.8114	0.6842	1	ZFAT(1.9135e-09,0.679)	ZFAT(1.9135e-09,0.679)	NA	NA	NA	NA	NA	NA	NA	No	ID=8-134590523-134590532-CAC,8-134590551-134590563-CAC,8-134590581-134590592-CAT,8-134590590-134590601-CAC,8-134590643-134590660-CAC,8-134590661-134590670-CAC,8-134590676-134590690-CAC,8-134590688-134590699-CAA,8-134590698-134590710-ACC,8-134590719-134590732-ACC,8-134590733-134590747-CAC,8-134590764-134590776-CAC,8-134590794-134590814-CAC;MOTIFS=CAA,ACC,CAT,CAC;STRUC=<VC249335>	NA	Yes	0.438	No	NA,NA	NA	NA
chr8:134595390	287132	INS	334	0.8779	0.4491	4	ZFAT(1.9135e-09,0.679)	ZFAT(1.9135e-09,0.679)	NA	NA	NA	NA	NA	NA	NA	No	NA	NA	Yes	3.188	Yes	NA,NA	NA	NA
chr8:134624854	287133	DEL	104	0.8767	0.5378	4	ZFAT(1.9135e-09,0.679)	ZFAT(1.9135e-09,0.679)	NA	NA	NA	NA	NA	NA	NA	No	NA	NA	Yes	15.66	Yes	NA,NA	NA	NA
chr8:134673902	287134	INS	306	0.9217	0.3099	1	ZFAT(1.9135e-09,0.679)	ZFAT(1.9135e-09,0.679)	NA	NA	NA	NA	NA	NA	NA	No	NA	NA	No	0.056	No	NA,NA	NA	NA
chr8:134779199	287135	DEL	259	0.8599	0.5866	10	NA	NA	NA	NA	NA	NA	NA	NA	NA	No	ID=8-134779219-134779230-AGG;MOTIFS=AGG;STRUC=<TR3748624>	HGSVC,1KG-ONT	Yes	4.632	Yes	NA,NA	NA	NA
chr8:134860913	287136	INS	2455	0.8481	0.5602	5	NA	NA	NA	NA	NA	NA	NA	NA	NA	No	NA	NA	Yes	2.538	Yes	NA,NA	NA	NA
chr8:134867667	287137	INS	114	0.8859	0.4208	450	NA	NA	NA	NA	NA	NA	NA	NA	NA	No	NA	HPRC,HGSVC,1KG-ONT	Yes	5.184	Yes	NA,NA	NA	NA
chr8:134886359	287138	DEL	163	0.8373	0.6098	39	NA	NA	NA	NA	NA	NA	NA	NA	enhancer	No	ID=8-134886371-134886381-A;MOTIFS=A;STRUC=<TR3748758>	NA	Yes	4.943	Yes	NA,NA	NA	NA
chr8:134930351	287139	DEL	350	0.8542	0.5197	5	NA	NA	NA	NA	NA	NA	NA	NA	NA	No	ID=8-134930393-134930533-TATTATAGTATCCTGGTAAATGTGCCCCTTCTTCCACTTTGGAGACCCCTGCTCTATGGTTAACTTTTTA,8-134930559-134930791-CCTTCTTCCACTTTGGAGACCCCTGCTCTATGGTTAACTTTTTATATTATAGTATCCTGGTAAATGTGCC;MOTIFS=TATTATAGTATCCTGGTAAATGTGCCCCTTCTTCCACTTTGGAGACCCCTGCTCTATGGTTAACTTTTTA,CCTTCTTCCACTTTGGAGACCCCTGCTCTATGGTTAACTTTTTATATTATAGTATCCTGGTAAATGTGCC;STRUC=<VC249368>	HPRC,HGSVC	Yes	2.248	Yes	NA,NA	NA	NA
chr8:134930365	287140	INS	560	0.8158	0.6497	2	NA	NA	NA	NA	NA	NA	NA	NA	NA	No	NA	HPRC,HGSVC,1KG-ONT	No	1.616	Yes	NA,NA	NA	NA
chr8:134930365	287141	INS	630	0.8898	0.3986	2	NA	NA	NA	NA	NA	NA	NA	NA	NA	No	NA	HPRC,HGSVC	No	1.616	No	NA,NA	NA	NA
chr8:134930393	287142	INS	210	0.8766	0.4311	79	NA	NA	NA	NA	NA	NA	NA	NA	NA	No	NA	HPRC,HGSVC,1KG-ONT	No	1.616	Yes	NA,NA	NA	NA
chr8:134930393	287149	DEL	280	0.8266	0.6323	82	NA	NA	NA	NA	NA	NA	NA	NA	NA	No	ID=8-134930393-134930533-TATTATAGTATCCTGGTAAATGTGCCCCTTCTTCCACTTTGGAGACCCCTGCTCTATGGTTAACTTTTTA,8-134930559-134930791-CCTTCTTCCACTTTGGAGACCCCTGCTCTATGGTTAACTTTTTATATTATAGTATCCTGGTAAATGTGCC;MOTIFS=TATTATAGTATCCTGGTAAATGTGCCCCTTCTTCCACTTTGGAGACCCCTGCTCTATGGTTAACTTTTTA,CCTTCTTCCACTTTGGAGACCCCTGCTCTATGGTTAACTTTTTATATTATAGTATCCTGGTAAATGTGCC;STRUC=<VC249368>	HPRC,HGSVC,1KG-ONT	Yes	2.263	Yes	NA,NA	NA	NA
chr8:134930393	287148	DEL	210	0.8757	0.4584	303	NA	NA	NA	NA	NA	NA	NA	NA	NA	No	ID=8-134930393-134930533-TATTATAGTATCCTGGTAAATGTGCCCCTTCTTCCACTTTGGAGACCCCTGCTCTATGGTTAACTTTTTA,8-134930559-134930791-CCTTCTTCCACTTTGGAGACCCCTGCTCTATGGTTAACTTTTTATATTATAGTATCCTGGTAAATGTGCC;MOTIFS=TATTATAGTATCCTGGTAAATGTGCCCCTTCTTCCACTTTGGAGACCCCTGCTCTATGGTTAACTTTTTA,CCTTCTTCCACTTTGGAGACCCCTGCTCTATGGTTAACTTTTTATATTATAGTATCCTGGTAAATGTGCC;STRUC=<VC249368>	HPRC,HGSVC,1KG-ONT	Yes	2.268	Yes	NA,NA	NA	NA
chr8:134930393	287147	DEL	70	0.8688	0.4727	94	NA	NA	NA	NA	NA	NA	NA	NA	NA	No	ID=8-134930393-134930533-TATTATAGTATCCTGGTAAATGTGCCCCTTCTTCCACTTTGGAGACCCCTGCTCTATGGTTAACTTTTTA,8-134930559-134930791-CCTTCTTCCACTTTGGAGACCCCTGCTCTATGGTTAACTTTTTATATTATAGTATCCTGGTAAATGTGCC;MOTIFS=TATTATAGTATCCTGGTAAATGTGCCCCTTCTTCCACTTTGGAGACCCCTGCTCTATGGTTAACTTTTTA,CCTTCTTCCACTTTGGAGACCCCTGCTCTATGGTTAACTTTTTATATTATAGTATCCTGGTAAATGTGCC;STRUC=<VC249368>	HPRC,HGSVC,1KG-ONT	No	2.632	Yes	NA,NA	NA	NA
chr8:134930393	287146	INS	770	0.8485	0.5699	6	NA	NA	NA	NA	NA	NA	NA	NA	NA	No	NA	HPRC,HGSVC	No	1.616	No	NA,NA	NA	NA
chr8:134930393	287145	INS	490	0.8439	0.5902	4	NA	NA	NA	NA	NA	NA	NA	NA	NA	No	NA	HPRC,HGSVC,1KG-ONT	No	1.616	No	NA,NA	NA	NA
chr8:134930393	287144	INS	350	0.8068	0.6872	23	NA	NA	NA	NA	NA	NA	NA	NA	NA	No	NA	HPRC,HGSVC,1KG-ONT	No	1.616	Yes	NA,NA	NA	NA
chr8:134930393	287143	INS	280	0.872	0.4652	24	NA	NA	NA	NA	NA	NA	NA	NA	NA	No	NA	HPRC,HGSVC,1KG-ONT	No	1.616	Yes	NA,NA	NA	NA
chr8:134930419	287150	INS	421	0.8733	0.4699	4	NA	NA	NA	NA	NA	NA	NA	NA	NA	No	ID=8-134930393-134930533-TATTATAGTATCCTGGTAAATGTGCCCCTTCTTCCACTTTGGAGACCCCTGCTCTATGGTTAACTTTTTA,8-134930559-134930791-CCTTCTTCCACTTTGGAGACCCCTGCTCTATGGTTAACTTTTTATATTATAGTATCCTGGTAAATGTGCC;MOTIFS=TATTATAGTATCCTGGTAAATGTGCCCCTTCTTCCACTTTGGAGACCCCTGCTCTATGGTTAACTTTTTA,CCTTCTTCCACTTTGGAGACCCCTGCTCTATGGTTAACTTTTTATATTATAGTATCCTGGTAAATGTGCC;STRUC=<VC249368>	HPRC,HGSVC,1KG-ONT	No	1.616	Yes	NA,NA	NA	NA
chr8:134930419	287151	DEL	140	0.7976	0.6872	261	NA	NA	NA	NA	NA	NA	NA	NA	NA	No	ID=8-134930393-134930533-TATTATAGTATCCTGGTAAATGTGCCCCTTCTTCCACTTTGGAGACCCCTGCTCTATGGTTAACTTTTTA,8-134930559-134930791-CCTTCTTCCACTTTGGAGACCCCTGCTCTATGGTTAACTTTTTATATTATAGTATCCTGGTAAATGTGCC;MOTIFS=TATTATAGTATCCTGGTAAATGTGCCCCTTCTTCCACTTTGGAGACCCCTGCTCTATGGTTAACTTTTTA,CCTTCTTCCACTTTGGAGACCCCTGCTCTATGGTTAACTTTTTATATTATAGTATCCTGGTAAATGTGCC;STRUC=<VC249368>	HPRC,HGSVC	No	1.472	Yes	NA,NA	NA	NA
chr8:134930463	287152	INS	70	0.8941	0.4218	15	NA	NA	NA	NA	NA	NA	NA	NA	NA	No	ID=8-134930393-134930533-TATTATAGTATCCTGGTAAATGTGCCCCTTCTTCCACTTTGGAGACCCCTGCTCTATGGTTAACTTTTTA,8-134930559-134930791-CCTTCTTCCACTTTGGAGACCCCTGCTCTATGGTTAACTTTTTATATTATAGTATCCTGGTAAATGTGCC;MOTIFS=TATTATAGTATCCTGGTAAATGTGCCCCTTCTTCCACTTTGGAGACCCCTGCTCTATGGTTAACTTTTTA,CCTTCTTCCACTTTGGAGACCCCTGCTCTATGGTTAACTTTTTATATTATAGTATCCTGGTAAATGTGCC;STRUC=<VC249368>	HPRC,HGSVC,1KG-ONT	No	1.616	Yes	NA,NA	NA	NA
chr8:134930559	287153	INS	70	0.8091	0.6796	32	NA	NA	NA	NA	NA	NA	NA	NA	NA	No	ID=8-134930393-134930533-TATTATAGTATCCTGGTAAATGTGCCCCTTCTTCCACTTTGGAGACCCCTGCTCTATGGTTAACTTTTTA,8-134930559-134930791-CCTTCTTCCACTTTGGAGACCCCTGCTCTATGGTTAACTTTTTATATTATAGTATCCTGGTAAATGTGCC;MOTIFS=TATTATAGTATCCTGGTAAATGTGCCCCTTCTTCCACTTTGGAGACCCCTGCTCTATGGTTAACTTTTTA,CCTTCTTCCACTTTGGAGACCCCTGCTCTATGGTTAACTTTTTATATTATAGTATCCTGGTAAATGTGCC;STRUC=<VC249368>	HPRC,HGSVC,1KG-ONT	No	1.616	Yes	NA,NA	NA	NA
chr8:134930559	287154	DEL	70	0.9887	0.0167	506	NA	NA	NA	NA	NA	NA	NA	NA	NA	No	ID=8-134930393-134930533-TATTATAGTATCCTGGTAAATGTGCCCCTTCTTCCACTTTGGAGACCCCTGCTCTATGGTTAACTTTTTA,8-134930559-134930791-CCTTCTTCCACTTTGGAGACCCCTGCTCTATGGTTAACTTTTTATATTATAGTATCCTGGTAAATGTGCC;MOTIFS=TATTATAGTATCCTGGTAAATGTGCCCCTTCTTCCACTTTGGAGACCCCTGCTCTATGGTTAACTTTTTA,CCTTCTTCCACTTTGGAGACCCCTGCTCTATGGTTAACTTTTTATATTATAGTATCCTGGTAAATGTGCC;STRUC=<VC249368>	HPRC,HGSVC,1KG-ONT	No	1.377	Yes	NA,NA	NA	NA
chr8:134930699	287155	INS	140	0.8426	0.6339	125	NA	NA	NA	NA	NA	NA	NA	NA	NA	No	ID=8-134930393-134930533-TATTATAGTATCCTGGTAAATGTGCCCCTTCTTCCACTTTGGAGACCCCTGCTCTATGGTTAACTTTTTA,8-134930559-134930791-CCTTCTTCCACTTTGGAGACCCCTGCTCTATGGTTAACTTTTTATATTATAGTATCCTGGTAAATGTGCC;MOTIFS=TATTATAGTATCCTGGTAAATGTGCCCCTTCTTCCACTTTGGAGACCCCTGCTCTATGGTTAACTTTTTA,CCTTCTTCCACTTTGGAGACCCCTGCTCTATGGTTAACTTTTTATATTATAGTATCCTGGTAAATGTGCC;STRUC=<VC249368>	HPRC,HGSVC,1KG-ONT	No	1.616	Yes	NA,NA	NA	NA
chr8:134930760	287157	INS	70	0.8587	0.5106	71	NA	NA	NA	NA	NA	NA	NA	NA	NA	No	ID=8-134930393-134930533-TATTATAGTATCCTGGTAAATGTGCCCCTTCTTCCACTTTGGAGACCCCTGCTCTATGGTTAACTTTTTA,8-134930559-134930791-CCTTCTTCCACTTTGGAGACCCCTGCTCTATGGTTAACTTTTTATATTATAGTATCCTGGTAAATGTGCC;MOTIFS=TATTATAGTATCCTGGTAAATGTGCCCCTTCTTCCACTTTGGAGACCCCTGCTCTATGGTTAACTTTTTA,CCTTCTTCCACTTTGGAGACCCCTGCTCTATGGTTAACTTTTTATATTATAGTATCCTGGTAAATGTGCC;STRUC=<VC249368>	HPRC,HGSVC,1KG-ONT	No	1.616	Yes	NA,NA	NA	NA
chr8:134960846	287158	INS	63	0.9076	0.326	4	NA	NA	NA	NA	NA	NA	NA	NA	NA	No	NA	NA	Yes	3.322	No	NA,NA	NA	NA
chr8:135061078	287159	DEL	3512	0.915	0.3106	7	NA	NA	NA	NA	NA	NA	NA	NA	NA	No	ID=8-135061205-135061224-T;MOTIFS=T;STRUC=<TR3748974>,ID=8-135061234-135061243-A;MOTIFS=A;STRUC=<TR3748975>,ID=8-135061817-135061826-CTT;MOTIFS=CTT;STRUC=<TR3748976>,ID=8-135062978-135062987-ATT;MOTIFS=ATT;STRUC=<TR3748977>,ID=8-135064235-135064245-TG;MOTIFS=TG;STRUC=<TR3748978>	HPRC	Yes	2.619	Yes	NA,NA	NA	NA
chr8:135061208	287160	INS	199	0.8454	0.5628	15	NA	NA	NA	NA	NA	NA	NA	NA	NA	No	ID=8-135061205-135061224-T;MOTIFS=T;STRUC=<TR3748974>	HPRC,1KG-ONT	Yes	2.538	Yes	NA,NA	NA	NA
chr8:135070876	287161	DEL	149	0.848	0.5595	2	NA	NA	NA	NA	NA	NA	NA	NA	NA	No	ID=8-135070964-135070973-ATT;MOTIFS=ATT;STRUC=<TR3748988>	NA	Yes	3.218	No	NA,NA	NA	NA
chr8:135082366	287162	INS	50	0.8386	0.6917	28	NA	NA	NA	NA	NA	NA	NA	NA	NA	No	ID=8-135082306-135082315-AGT,8-135082495-135082512-TCCCA;MOTIFS=AGT,TCCCA;STRUC=<VC249380>	HGSVC,1KG-ONT	No	3.322	No	NA,NA	NA	NA
chr8:135082383	287163	INS	68	0.8455	0.5636	2	NA	NA	NA	NA	NA	NA	NA	NA	NA	No	ID=8-135082306-135082315-AGT,8-135082495-135082512-TCCCA;MOTIFS=AGT,TCCCA;STRUC=<VC249380>,ID=8-135082366-135082400-TCCCA;MOTIFS=TCCCA;STRUC=<TR3749001>	HGSVC,1KG-ONT	No	5.256	Yes	NA,NA	NA	NA
chr8:135090705	287164	INS	52	0.8728	0.4663	13	NA	NA	NA	NA	NA	NA	NA	NA	NA	No	ID=8-135090668-135090677-TC,8-135090682-135090699-TTTC,8-135090698-135090717-TCTT,8-135090728-135090740-TCCT,8-135090756-135090769-TCCT,8-135090774-135090786-CT,8-135090806-135090815-CTT,8-135090813-135090841-T;MOTIFS=TCTT,TC,TCCT,CT,CTT,TTTC,T;STRUC=<VC249383>	NA	Yes	2.538	No	NA,NA	NA	NA
chr8:135090705	287165	INS	56	0.8893	0.4141	7	NA	NA	NA	NA	NA	NA	NA	NA	NA	No	ID=8-135090668-135090677-TC,8-135090682-135090699-TTTC,8-135090698-135090717-TCTT,8-135090728-135090740-TCCT,8-135090756-135090769-TCCT,8-135090774-135090786-CT,8-135090806-135090815-CTT,8-135090813-135090841-T;MOTIFS=TCTT,TC,TCCT,CT,CTT,TTTC,T;STRUC=<VC249383>	NA	Yes	2.538	Yes	NA,NA	NA	NA
chr8:135091015	287166	DEL	3272	0.8231	0.6525	1	NA	NA	NA	NA	NA	NA	NA	NA	NA	No	ID=8-135091951-135091967-ATT;MOTIFS=ATT;STRUC=<TR3749018>	NA	Yes	5.576	No	NA,NA	NA	NA
chr8:135091768	287167	INS	267	0.8741	0.4591	1	NA	NA	NA	NA	NA	NA	NA	NA	NA	No	NA	NA	Yes	7.668	No	NA,NA	NA	NA
chr8:135151938	287168	DEL	93	0.85	0.613	3	NA	NA	NA	NA	NA	NA	NA	NA	NA	No	NA	NA	Yes	2.139	Yes	NA,NA	NA	NA
chr8:135190795	287169	INS	73	0.974	0.0915	131	NA	NA	NA	NA	NA	NA	NA	NA	NA	No	NA	HPRC,HGSVC,1KG-ONT	Yes	3.322	Yes	NA,NA	NA	NA
chr8:135190795	287170	INS	73	0.9768	0.0644	853	NA	NA	NA	NA	NA	NA	NA	NA	NA	No	NA	HPRC,HGSVC,1KG-ONT	Yes	3.322	Yes	NA,NA	NA	NA
chr8:135206134	287171	DEL	1741	0.908	0.3426	278	NA	NA	NA	NA	NA	NA	NA	NA	NA	No	ID=8-135206265-135206277-AACT;MOTIFS=AACT;STRUC=<TR3749173>,ID=8-135206921-135206929-A;MOTIFS=A;STRUC=<TR3749174>,ID=8-135207318-135207328-AAC;MOTIFS=AAC;STRUC=<TR3749175>,ID=8-135207691-135207721-A;MOTIFS=A;STRUC=<TR3749176>	HPRC,HGSVC,1KG-ONT	Yes	0.633	Yes	NA,NA	NA	NA
chr8:135301725	287172	DEL	73	0.8803	0.4431	10	NA	NA	NA	NA	NA	NA	NA	NA	NA	No	NA	1KG-ONT	Yes	5.103	Yes	NA,NA	NA	NA
chr8:135336167	287173	DEL	128	0.8492	0.5435	1	NA	NA	NA	NA	NA	NA	NA	NA	NA	No	NA	NA	No	0.865	No	NA,NA	NA	NA
chr8:135380996	287174	DEL	60	0.8747	0.4342	1	NA	NA	NA	NA	NA	NA	NA	NA	NA	No	ID=8-135380949-135380963-GAAA,8-135381052-135381060-AAAC,8-135381112-135381136-AAAAG;MOTIFS=AAAC,AAAAG,GAAA;STRUC=<VC249403>,ID=8-135380992-135381080-AAAG;MOTIFS=AAAG;STRUC=<TR3749394>	HPRC,HGSVC,1KG-ONT	No	1.984	No	NA,NA	NA	NA
chr8:135381000	287175	DEL	56	0.8856	0.4065	46	NA	NA	NA	NA	NA	NA	NA	NA	NA	No	ID=8-135380949-135380963-GAAA,8-135381052-135381060-AAAC,8-135381112-135381136-AAAAG;MOTIFS=AAAC,AAAAG,GAAA;STRUC=<VC249403>,ID=8-135380992-135381080-AAAG;MOTIFS=AAAG;STRUC=<TR3749394>	HPRC,HGSVC,1KG-ONT	No	1.984	Yes	NA,NA	NA	NA
chr8:135381004	287176	DEL	52	0.9083	0.3482	32	NA	NA	NA	NA	NA	NA	NA	NA	NA	No	ID=8-135380949-135380963-GAAA,8-135381052-135381060-AAAC,8-135381112-135381136-AAAAG;MOTIFS=AAAC,AAAAG,GAAA;STRUC=<VC249403>,ID=8-135380992-135381080-AAAG;MOTIFS=AAAG;STRUC=<TR3749394>	HPRC,HGSVC,1KG-ONT	No	1.984	Yes	NA,NA	NA	NA
chr8:135381052	287177	DEL	51	0.8897	0.4765	1	NA	NA	NA	NA	NA	NA	NA	NA	NA	No	ID=8-135380949-135380963-GAAA,8-135381052-135381060-AAAC,8-135381112-135381136-AAAAG;MOTIFS=AAAC,AAAAG,GAAA;STRUC=<VC249403>,ID=8-135380992-135381080-AAAG;MOTIFS=AAAG;STRUC=<TR3749394>	HPRC,HGSVC,1KG-ONT	No	1.984	No	NA,NA	NA	NA
chr8:135386264	287178	DEL	172	0.8372	0.6756	2	NA	NA	NA	NA	NA	NA	NA	NA	NA	No	NA	NA	No	4.654	No	NA,NA	NA	NA
chr8:135388094	287179	INS	318	0.9376	0.2416	2	NA	NA	NA	NA	NA	NA	NA	NA	NA	No	NA	NA	Yes	1.616	Yes	NA,NA	NA	NA
chr8:135439295	287180	INS	58	0.8342	0.6125	126	NA	NA	NA	NA	NA	NA	NA	NA	NA	No	NA	HGSVC,1KG-ONT	No	1.616	Yes	NA,NA	NA	NA
chr8:135481223	287181	INS	50	0.8512	0.5438	5	KHDRBS3(0.0002953,1.11)	NA	NA	NA	NA	NA	NA	NA	NA	No	NA	NA	No	6.949	Yes	NA,NA	NA	NA
chr8:135535225	287182	INS	58	0.8549	0.6104	41	KHDRBS3(0.0002953,1.11)	NA	NA	NA	NA	NA	NA	NA	NA	No	NA	HPRC,HGSVC,1KG-ONT	No	1.616	Yes	NA,NA	NA	NA
chr8:135535225	287183	INS	87	0.8654	0.4805	294	KHDRBS3(0.0002953,1.11)	NA	NA	NA	NA	NA	NA	NA	NA	No	NA	HGSVC,1KG-ONT	No	1.616	Yes	NA,NA	NA	NA
chr8:135535225	287184	INS	116	0.8392	0.6217	170	KHDRBS3(0.0002953,1.11)	NA	NA	NA	NA	NA	NA	NA	NA	No	NA	HPRC,HGSVC,1KG-ONT	No	1.616	Yes	NA,NA	NA	NA
chr8:135535225	287185	INS	145	0.91	0.3347	141	KHDRBS3(0.0002953,1.11)	NA	NA	NA	NA	NA	NA	NA	NA	No	NA	HPRC,HGSVC	No	1.616	Yes	NA,NA	NA	NA
chr8:135535225	287186	INS	174	0.8717	0.4795	19	KHDRBS3(0.0002953,1.11)	NA	NA	NA	NA	NA	NA	NA	NA	No	NA	HPRC,HGSVC	No	1.616	Yes	NA,NA	NA	NA
chr8:135535225	287187	INS	203	0.933	0.2766	3	KHDRBS3(0.0002953,1.11)	NA	NA	NA	NA	NA	NA	NA	NA	No	NA	HPRC,HGSVC	No	1.616	No	NA,NA	NA	NA
chr8:135535225	287188	DEL	58	0.8822	0.4257	160	KHDRBS3(0.0002953,1.11)	NA	NA	NA	NA	NA	NA	NA	NA	No	ID=8-135535225-135535448-ATAAACTATTATATATAGTTAAACTATAT;MOTIFS=ATAAACTATTATATATAGTTAAACTATAT;STRUC=<TR3749622>	HPRC,HGSVC	No	0.003	Yes	NA,NA	NA	NA
chr8:135535225	287189	DEL	87	0.7921	0.6979	571	KHDRBS3(0.0002953,1.11)	NA	NA	NA	NA	NA	NA	NA	NA	No	ID=8-135535225-135535448-ATAAACTATTATATATAGTTAAACTATAT;MOTIFS=ATAAACTATTATATATAGTTAAACTATAT;STRUC=<TR3749622>	HPRC,HGSVC,1KG-ONT	Yes	0.003	Yes	NA,NA	NA	NA
chr8:135535225	287190	DEL	116	0.8964	0.4011	72	KHDRBS3(0.0002953,1.11)	NA	NA	NA	NA	NA	NA	NA	NA	No	ID=8-135535225-135535448-ATAAACTATTATATATAGTTAAACTATAT;MOTIFS=ATAAACTATTATATATAGTTAAACTATAT;STRUC=<TR3749622>	HPRC,HGSVC,1KG-ONT	Yes	0.004	Yes	NA,NA	NA	NA
chr8:135535225	287191	DEL	145	0.8251	0.6324	131	KHDRBS3(0.0002953,1.11)	NA	NA	NA	NA	NA	NA	NA	NA	No	ID=8-135535225-135535448-ATAAACTATTATATATAGTTAAACTATAT;MOTIFS=ATAAACTATTATATATAGTTAAACTATAT;STRUC=<TR3749622>	HPRC,HGSVC,1KG-ONT	Yes	0.005	Yes	NA,NA	NA	NA
chr8:135535327	287193	DEL	62	0.8018	0.6718	57	KHDRBS3(0.0002953,1.11)	NA	NA	NA	NA	NA	NA	NA	NA	No	ID=8-135535225-135535448-ATAAACTATTATATATAGTTAAACTATAT;MOTIFS=ATAAACTATTATATATAGTTAAACTATAT;STRUC=<TR3749622>	HPRC,HGSVC	No	0.003	Yes	NA,NA	NA	NA
chr8:135535360	287194	INS	61	0.7992	0.6994	9	KHDRBS3(0.0002953,1.11)	NA	NA	NA	NA	NA	NA	NA	NA	No	ID=8-135535225-135535448-ATAAACTATTATATATAGTTAAACTATAT;MOTIFS=ATAAACTATTATATATAGTTAAACTATAT;STRUC=<TR3749622>	HPRC,HGSVC,1KG-ONT	No	1.616	Yes	NA,NA	NA	NA
chr8:135535364	287195	INS	55	0.8198	0.6128	3	KHDRBS3(0.0002953,1.11)	NA	NA	NA	NA	NA	NA	NA	NA	No	ID=8-135535225-135535448-ATAAACTATTATATATAGTTAAACTATAT;MOTIFS=ATAAACTATTATATATAGTTAAACTATAT;STRUC=<TR3749622>	HPRC,HGSVC,1KG-ONT	No	1.616	Yes	NA,NA	NA	NA
chr8:135535389	287196	INS	54	0.9339	0.3949	54	KHDRBS3(0.0002953,1.11)	NA	NA	NA	NA	NA	NA	NA	NA	No	ID=8-135535225-135535448-ATAAACTATTATATATAGTTAAACTATAT;MOTIFS=ATAAACTATTATATATAGTTAAACTATAT;STRUC=<TR3749622>	HPRC,HGSVC,1KG-ONT	No	1.616	Yes	NA,NA	NA	NA
chr8:135570804	287197	INS	329	0.8771	0.4505	2	KHDRBS3(0.0002953,1.11)	NA	NA	NA	NA	NA	NA	NA	NA	No	NA	NA	Yes	1.616	No	NA,NA	NA	NA
chr8:135570804	287198	INS	348	0.8641	0.5395	4	KHDRBS3(0.0002953,1.11)	NA	NA	NA	NA	NA	NA	NA	NA	No	NA	NA	Yes	1.616	No	NA,NA	NA	NA
chr8:135574143	287199	INS	66	0.844	0.5939	123	KHDRBS3(0.0002953,1.11)	NA	NA	NA	NA	NA	NA	NA	NA	No	NA	HPRC,HGSVC,1KG-ONT	No	3.322	Yes	NA,NA	NA	NA
chr8:135599908	287200	INS	68	0.8384	0.5818	636	KHDRBS3(0.0002953,1.11)	NA	NA	NA	NA	NA	NA	NA	enhancer	No	NA	HPRC,HGSVC,1KG-ONT	No	0.12	Yes	NA,NA	NA	NA
chr8:135599908	287201	INS	102	0.8983	0.375	319	KHDRBS3(0.0002953,1.11)	NA	NA	NA	NA	NA	NA	NA	enhancer	No	NA	HPRC,HGSVC	No	0.12	Yes	NA,NA	NA	NA
chr8:135599908	287202	INS	136	0.8573	0.5116	510	KHDRBS3(0.0002953,1.11)	NA	NA	NA	NA	NA	NA	NA	enhancer	No	NA	HPRC,HGSVC	No	0.12	Yes	NA,NA	NA	NA
chr8:135599908	287203	INS	204	0.8004	0.695	19	KHDRBS3(0.0002953,1.11)	NA	NA	NA	NA	NA	NA	NA	enhancer	No	NA	HGSVC	No	0.12	Yes	NA,NA	NA	NA
chr8:135599908	287204	INS	238	0.8027	0.6745	11	KHDRBS3(0.0002953,1.11)	NA	NA	NA	NA	NA	NA	NA	enhancer	No	NA	HGSVC	No	0.12	Yes	NA,NA	NA	NA
chr8:135599963	287206	DEL	102	0.8313	0.623	836	KHDRBS3(0.0002953,1.11)	NA	NA	NA	NA	NA	NA	NA	enhancer	No	ID=8-135599908-135600064-GCAGCAGTGGCAGGCACCTCCCTCACAGCACCAG;MOTIFS=GCAGCAGTGGCAGGCACCTCCCTCACAGCACCAG;STRUC=(GCAGCAGTGGCAGGCACCTCCCTCACAGCACCAG)n	NA	Yes	2.7	Yes	NA,NA	NA	NA
chr8:135599997	287207	DEL	68	0.8801	0.4706	2	KHDRBS3(0.0002953,1.11)	NA	NA	NA	NA	NA	NA	NA	enhancer	No	ID=8-135599908-135600064-GCAGCAGTGGCAGGCACCTCCCTCACAGCACCAG;MOTIFS=GCAGCAGTGGCAGGCACCTCCCTCACAGCACCAG;STRUC=(GCAGCAGTGGCAGGCACCTCCCTCACAGCACCAG)n	HGSVC,1KG-ONT	Yes	1.036	No	NA,NA	NA	NA
chr8:135600058	287208	INS	69	0.8926	0.4024	21	KHDRBS3(0.0002953,1.11)	NA	NA	NA	NA	NA	NA	NA	enhancer	No	ID=8-135599908-135600064-GCAGCAGTGGCAGGCACCTCCCTCACAGCACCAG;MOTIFS=GCAGCAGTGGCAGGCACCTCCCTCACAGCACCAG;STRUC=(GCAGCAGTGGCAGGCACCTCCCTCACAGCACCAG)n	HPRC,HGSVC,1KG-ONT	No	0.438	Yes	NA,NA	NA	NA
chr8:135609555	287209	DEL	5794	0.9304	0.2652	69	KHDRBS3(0.0002953,1.11)	NA	NA	NA	NA	NA	NA	NA	NA	No	ID=8-135610706-135610715-AGT;MOTIFS=AGT;STRUC=<TR3749710>,ID=8-135613081-135613090-AG;MOTIFS=AG;STRUC=<TR3749711>,ID=8-135614707-135614716-A;MOTIFS=A;STRUC=<TR3749712>	HPRC,HGSVC,1KG-ONT	Yes	2.849	Yes	NA,NA	NA	NA
chr8:135611285	287210	INS	106	0.8461	0.5895	1	KHDRBS3(0.0002953,1.11)	NA	NA	NA	NA	NA	NA	NA	NA	No	NA	NA	No	5.104	No	NA,NA	NA	NA
chr8:135626768	287211	DEL	53	0.8728	0.4493	523	KHDRBS3(0.0002953,1.11)	NA	NA	NA	NA	NA	NA	NA	NA	No	ID=8-135626803-135626824-A;MOTIFS=A;STRUC=(A)n	HPRC,HGSVC,1KG-ONT	Yes	1.443	Yes	NA,NA	NA	NA
chr8:135772038	287212	DEL	61	0.9735	0.1244	78	NA	NA	NA	NA	NA	NA	NA	NA	NA	No	NA	HPRC,HGSVC,1KG-ONT	No	0.173	Yes	NA,NA	NA	NA
chr8:135820103	287213	DEL	130	0.8758	0.4454	87	NA	NA	NA	NA	NA	NA	NA	NA	NA	No	NA	HPRC,HGSVC,1KG-ONT	No	4.961	Yes	NA,NA	NA	NA
chr8:135835163	287214	DEL	72	0.8715	0.4862	2	NA	NA	NA	NA	NA	NA	NA	NA	NA	No	ID=8-135835100-135835116-AT,8-135835138-135835148-AT,8-135835147-135835171-TG,8-135835175-135835188-TA,8-135835189-135835276-TATATACATATATATGTATATATA,8-135835205-135835219-TA,8-135835229-135835243-TA,8-135835244-135835252-AT,8-135835253-135835267-TA,8-135835268-135835278-AT,8-135835279-135835295-TA,8-135835296-135835306-AT,8-135835307-135835320-TA;MOTIFS=TA,TG,TATATACATATATATGTATATATA,AT;STRUC=<VC249430>	HPRC,HGSVC,1KG-ONT	Yes	1.569	No	NA,NA	NA	NA
chr8:135835169	287215	DEL	58	0.9258	0.2861	31	NA	NA	NA	NA	NA	NA	NA	NA	NA	No	ID=8-135835100-135835116-AT,8-135835138-135835148-AT,8-135835147-135835171-TG,8-135835175-135835188-TA,8-135835189-135835276-TATATACATATATATGTATATATA,8-135835205-135835219-TA,8-135835229-135835243-TA,8-135835244-135835252-AT,8-135835253-135835267-TA,8-135835268-135835278-AT,8-135835279-135835295-TA,8-135835296-135835306-AT,8-135835307-135835320-TA;MOTIFS=TA,TG,TATATACATATATATGTATATATA,AT;STRUC=<VC249430>	HPRC,HGSVC,1KG-ONT	Yes	0.627	Yes	NA,NA	NA	NA
chr8:135835171	287216	DEL	64	0.8834	0.4237	30	NA	NA	NA	NA	NA	NA	NA	NA	NA	No	ID=8-135835100-135835116-AT,8-135835138-135835148-AT,8-135835147-135835171-TG,8-135835175-135835188-TA,8-135835189-135835276-TATATACATATATATGTATATATA,8-135835205-135835219-TA,8-135835229-135835243-TA,8-135835244-135835252-AT,8-135835253-135835267-TA,8-135835268-135835278-AT,8-135835279-135835295-TA,8-135835296-135835306-AT,8-135835307-135835320-TA;MOTIFS=TA,TG,TATATACATATATATGTATATATA,AT;STRUC=<VC249430>	HPRC,HGSVC,1KG-ONT	Yes	0.675	Yes	NA,NA	NA	NA
chr8:135835171	287217	DEL	76	0.8381	0.6175	5	NA	NA	NA	NA	NA	NA	NA	NA	NA	No	ID=8-135835100-135835116-AT,8-135835138-135835148-AT,8-135835147-135835171-TG,8-135835175-135835188-TA,8-135835189-135835276-TATATACATATATATGTATATATA,8-135835205-135835219-TA,8-135835229-135835243-TA,8-135835244-135835252-AT,8-135835253-135835267-TA,8-135835268-135835278-AT,8-135835279-135835295-TA,8-135835296-135835306-AT,8-135835307-135835320-TA;MOTIFS=TA,TG,TATATACATATATATGTATATATA,AT;STRUC=<VC249430>	HPRC,HGSVC,1KG-ONT	Yes	0.845	Yes	NA,NA	NA	NA
chr8:135835175	287218	INS	53	0.821	0.6508	4	NA	NA	NA	NA	NA	NA	NA	NA	NA	No	ID=8-135835100-135835116-AT,8-135835138-135835148-AT,8-135835147-135835171-TG,8-135835175-135835188-TA,8-135835189-135835276-TATATACATATATATGTATATATA,8-135835205-135835219-TA,8-135835229-135835243-TA,8-135835244-135835252-AT,8-135835253-135835267-TA,8-135835268-135835278-AT,8-135835279-135835295-TA,8-135835296-135835306-AT,8-135835307-135835320-TA;MOTIFS=TA,TG,TATATACATATATATGTATATATA,AT;STRUC=<VC249430>	NA	Yes	0.794	No	NA,NA	NA	NA
chr8:135835180	287219	DEL	116	0.9189	0.2954	792	NA	NA	NA	NA	NA	NA	NA	NA	NA	No	ID=8-135835100-135835116-AT,8-135835138-135835148-AT,8-135835147-135835171-TG,8-135835175-135835188-TA,8-135835189-135835276-TATATACATATATATGTATATATA,8-135835205-135835219-TA,8-135835229-135835243-TA,8-135835244-135835252-AT,8-135835253-135835267-TA,8-135835268-135835278-AT,8-135835279-135835295-TA,8-135835296-135835306-AT,8-135835307-135835320-TA;MOTIFS=TA,TG,TATATACATATATATGTATATATA,AT;STRUC=<VC249430>	HPRC,HGSVC	Yes	0.652	Yes	NA,NA	NA	NA
chr8:135835186	287220	DEL	110	0.9322	0.2596	132	NA	NA	NA	NA	NA	NA	NA	NA	NA	No	ID=8-135835100-135835116-AT,8-135835138-135835148-AT,8-135835147-135835171-TG,8-135835175-135835188-TA,8-135835189-135835276-TATATACATATATATGTATATATA,8-135835205-135835219-TA,8-135835229-135835243-TA,8-135835244-135835252-AT,8-135835253-135835267-TA,8-135835268-135835278-AT,8-135835279-135835295-TA,8-135835296-135835306-AT,8-135835307-135835320-TA;MOTIFS=TA,TG,TATATACATATATATGTATATATA,AT;STRUC=<VC249430>	HPRC,HGSVC	Yes	0.652	Yes	NA,NA	NA	NA
chr8:135835187	287221	DEL	92	0.8127	0.6594	51	NA	NA	NA	NA	NA	NA	NA	NA	NA	No	ID=8-135835100-135835116-AT,8-135835138-135835148-AT,8-135835147-135835171-TG,8-135835175-135835188-TA,8-135835189-135835276-TATATACATATATATGTATATATA,8-135835205-135835219-TA,8-135835229-135835243-TA,8-135835244-135835252-AT,8-135835253-135835267-TA,8-135835268-135835278-AT,8-135835279-135835295-TA,8-135835296-135835306-AT,8-135835307-135835320-TA;MOTIFS=TA,TG,TATATACATATATATGTATATATA,AT;STRUC=<VC249430>	HPRC,HGSVC	Yes	0.652	Yes	NA,NA	NA	NA
chr8:135835188	287222	DEL	80	0.8553	0.5054	2	NA	NA	NA	NA	NA	NA	NA	NA	NA	No	ID=8-135835100-135835116-AT,8-135835138-135835148-AT,8-135835147-135835171-TG,8-135835175-135835188-TA,8-135835189-135835276-TATATACATATATATGTATATATA,8-135835205-135835219-TA,8-135835229-135835243-TA,8-135835244-135835252-AT,8-135835253-135835267-TA,8-135835268-135835278-AT,8-135835279-135835295-TA,8-135835296-135835306-AT,8-135835307-135835320-TA;MOTIFS=TA,TG,TATATACATATATATGTATATATA,AT;STRUC=<VC249430>	HPRC,HGSVC,1KG-ONT	Yes	0.691	Yes	NA,NA	NA	NA
chr8:135835189	287223	DEL	50	0.8149	0.6627	133	NA	NA	NA	NA	NA	NA	NA	NA	NA	No	ID=8-135835100-135835116-AT,8-135835138-135835148-AT,8-135835147-135835171-TG,8-135835175-135835188-TA,8-135835189-135835276-TATATACATATATATGTATATATA,8-135835205-135835219-TA,8-135835229-135835243-TA,8-135835244-135835252-AT,8-135835253-135835267-TA,8-135835268-135835278-AT,8-135835279-135835295-TA,8-135835296-135835306-AT,8-135835307-135835320-TA;MOTIFS=TA,TG,TATATACATATATATGTATATATA,AT;STRUC=<VC249430>	HPRC,HGSVC,1KG-ONT	Yes	0.805	Yes	NA,NA	NA	NA
chr8:135835213	287225	DEL	66	0.8588	0.5316	141	NA	NA	NA	NA	NA	NA	NA	NA	NA	No	ID=8-135835100-135835116-AT,8-135835138-135835148-AT,8-135835147-135835171-TG,8-135835175-135835188-TA,8-135835189-135835276-TATATACATATATATGTATATATA,8-135835205-135835219-TA,8-135835229-135835243-TA,8-135835244-135835252-AT,8-135835253-135835267-TA,8-135835268-135835278-AT,8-135835279-135835295-TA,8-135835296-135835306-AT,8-135835307-135835320-TA;MOTIFS=TA,TG,TATATACATATATATGTATATATA,AT;STRUC=<VC249430>	HPRC,HGSVC,1KG-ONT	Yes	0.656	Yes	NA,NA	NA	NA
chr8:135835217	287226	DEL	62	0.9921	0.0254	124	NA	NA	NA	NA	NA	NA	NA	NA	NA	No	ID=8-135835100-135835116-AT,8-135835138-135835148-AT,8-135835147-135835171-TG,8-135835175-135835188-TA,8-135835189-135835276-TATATACATATATATGTATATATA,8-135835205-135835219-TA,8-135835229-135835243-TA,8-135835244-135835252-AT,8-135835253-135835267-TA,8-135835268-135835278-AT,8-135835279-135835295-TA,8-135835296-135835306-AT,8-135835307-135835320-TA;MOTIFS=TA,TG,TATATACATATATATGTATATATA,AT;STRUC=<VC249430>	HPRC,HGSVC,1KG-ONT	Yes	0.656	Yes	NA,NA	NA	NA
chr8:135835246	287227	DEL	50	0.8536	0.5474	6	NA	NA	NA	NA	NA	NA	NA	NA	NA	No	ID=8-135835100-135835116-AT,8-135835138-135835148-AT,8-135835147-135835171-TG,8-135835175-135835188-TA,8-135835189-135835276-TATATACATATATATGTATATATA,8-135835205-135835219-TA,8-135835229-135835243-TA,8-135835244-135835252-AT,8-135835253-135835267-TA,8-135835268-135835278-AT,8-135835279-135835295-TA,8-135835296-135835306-AT,8-135835307-135835320-TA;MOTIFS=TA,TG,TATATACATATATATGTATATATA,AT;STRUC=<VC249430>	HPRC,HGSVC,1KG-ONT	Yes	0.659	No	NA,NA	NA	NA
chr8:135835298	287228	INS	50	0.7961	0.6863	73	NA	NA	NA	NA	NA	NA	NA	NA	NA	No	ID=8-135835100-135835116-AT,8-135835138-135835148-AT,8-135835147-135835171-TG,8-135835175-135835188-TA,8-135835189-135835276-TATATACATATATATGTATATATA,8-135835205-135835219-TA,8-135835229-135835243-TA,8-135835244-135835252-AT,8-135835253-135835267-TA,8-135835268-135835278-AT,8-135835279-135835295-TA,8-135835296-135835306-AT,8-135835307-135835320-TA;MOTIFS=TA,TG,TATATACATATATATGTATATATA,AT;STRUC=<VC249430>	NA	Yes	0.794	Yes	NA,NA	NA	NA
chr8:135854413	287229	INS	350	0.8527	0.569	1	NA	NA	NA	NA	NA	NA	NA	NA	NA	No	NA	NA	Yes	2.538	No	NA,NA	NA	NA
chr8:135881701	287230	INS	590	0.8501	0.545	32	NA	NA	NA	NA	NA	NA	NA	NA	NA	No	NA	HPRC,HGSVC	No	1.616	Yes	NA,NA	NA	NA
chr8:135914807	287231	INS	309	0.8862	0.5022	1	NA	NA	NA	NA	NA	NA	NA	NA	NA	No	ID=8-135914801-135914814-AGAA;MOTIFS=AGAA;STRUC=<TR3750079>	HPRC,HGSVC,1KG-ONT	Yes	0.692	No	NA,NA	NA	NA
chr8:135914807	287232	INS	331	0.9067	0.3384	60	NA	NA	NA	NA	NA	NA	NA	NA	NA	No	ID=8-135914801-135914814-AGAA;MOTIFS=AGAA;STRUC=<TR3750079>	HPRC,HGSVC,1KG-ONT	Yes	0.692	Yes	NA,NA	NA	NA
chr8:135924180	287233	INS	105	0.8648	0.593	2	NA	NA	NA	NA	NA	NA	NA	NA	NA	No	ID=8-135924166-135924191-A,8-135924188-135924218-AAAG;MOTIFS=AAAG,A;STRUC=<VC249443>	HPRC,HGSVC,1KG-ONT	No	1.616	Yes	NA,NA	NA	NA
chr8:135924180	287235	INS	96	0.8394	0.5929	6	NA	NA	NA	NA	NA	NA	NA	NA	NA	No	ID=8-135924166-135924191-A,8-135924188-135924218-AAAG;MOTIFS=AAAG,A;STRUC=<VC249443>	HPRC,HGSVC,1KG-ONT	No	1.616	Yes	NA,NA	NA	NA
chr8:135924180	287234	INS	141	0.9158	0.5848	4	NA	NA	NA	NA	NA	NA	NA	NA	NA	No	ID=8-135924166-135924191-A,8-135924188-135924218-AAAG;MOTIFS=AAAG,A;STRUC=<VC249443>	HPRC,HGSVC	No	1.616	Yes	NA,NA	NA	NA
chr8:135924182	287236	INS	83	0.8526	0.5333	6	NA	NA	NA	NA	NA	NA	NA	NA	NA	No	ID=8-135924166-135924191-A,8-135924188-135924218-AAAG;MOTIFS=AAAG,A;STRUC=<VC249443>	HPRC,HGSVC,1KG-ONT	No	1.616	No	NA,NA	NA	NA
chr8:135924182	287237	INS	67	0.9017	0.3711	3	NA	NA	NA	NA	NA	NA	NA	NA	NA	No	ID=8-135924166-135924191-A,8-135924188-135924218-AAAG;MOTIFS=AAAG,A;STRUC=<VC249443>	HPRC,HGSVC,1KG-ONT	No	1.616	Yes	NA,NA	NA	NA
chr8:135924184	287238	INS	91	0.8832	0.4048	3	NA	NA	NA	NA	NA	NA	NA	NA	NA	No	ID=8-135924166-135924191-A,8-135924188-135924218-AAAG;MOTIFS=AAAG,A;STRUC=<VC249443>	HPRC,HGSVC,1KG-ONT	No	1.616	Yes	NA,NA	NA	NA
chr8:135924188	287239	INS	50	0.8945	0.367	13	NA	NA	NA	NA	NA	NA	NA	NA	NA	No	ID=8-135924166-135924191-A,8-135924188-135924218-AAAG;MOTIFS=AAAG,A;STRUC=<VC249443>	NA	No	1.616	Yes	NA,NA	NA	NA
chr8:135946933	287240	DEL	244	0.9111	0.3177	105	NA	NA	NA	NA	NA	NA	NA	NA	NA	No	NA	HPRC,HGSVC,1KG-ONT	No	1.106	Yes	NA,NA	NA	NA
chr8:135950453	287241	DEL	92	0.8995	0.3707	331	NA	NA	NA	NA	NA	NA	NA	NA	NA	No	ID=8-135950453-135950639-TATCTTTGCCCTACAAAGATAGTGAGACAACTTGGTTTCTCATAGG;MOTIFS=TATCTTTGCCCTACAAAGATAGTGAGACAACTTGGTTTCTCATAGG;STRUC=(TATCTTTGCCCTACAAAGATAGTGAGACAACTTGGTTTCTCATAGG)n	HPRC,HGSVC,1KG-ONT	No	1.795	Yes	NA,NA	NA	NA
chr8:135954531	287242	DEL	947	0.8521	0.5472	324	NA	NA	NA	NA	NA	NA	NA	NA	NA	No	ID=8-135954693-135954702-TCA;MOTIFS=TCA;STRUC=<TR3750133>,ID=8-135955441-135955456-A;MOTIFS=A;STRUC=<TR3750134>,ID=8-135955458-135955473-A;MOTIFS=A;STRUC=(A)n	HPRC,HGSVC,1KG-ONT	Yes	1.718	Yes	NA,NA	NA	NA
chr8:135985431	287243	INS	144	0.8064	0.6863	15	NA	NA	NA	NA	NA	NA	NA	NA	NA	No	NA	HPRC,HGSVC,1KG-ONT	No	1.616	Yes	NA,NA	NA	NA
chr8:135985431	287244	INS	112	0.8332	0.6327	8	NA	NA	NA	NA	NA	NA	NA	NA	NA	No	NA	HPRC,HGSVC	No	1.616	Yes	NA,NA	NA	NA
chr8:135985431	287245	INS	118	0.8073	0.6956	11	NA	NA	NA	NA	NA	NA	NA	NA	NA	No	NA	HPRC,HGSVC	No	1.616	No	NA,NA	NA	NA
chr8:135985522	287246	INS	188	0.8032	0.6728	3	NA	NA	NA	NA	NA	NA	NA	NA	NA	No	ID=8-135985431-135985440-AT,8-135985448-135985459-TA,8-135985464-135985478-TA,8-135985486-135985495-TA,8-135985500-135985514-TA,8-135985522-135985534-TA,8-135985541-135985552-AT,8-135985560-135985574-TA,8-135985581-135985627-AT;MOTIFS=TA,AT;STRUC=<VC249452>	HPRC,HGSVC,1KG-ONT	No	1.616	Yes	NA,NA	NA	NA
chr8:135985522	287247	INS	206	0.8276	0.6344	1	NA	NA	NA	NA	NA	NA	NA	NA	NA	No	ID=8-135985431-135985440-AT,8-135985448-135985459-TA,8-135985464-135985478-TA,8-135985486-135985495-TA,8-135985500-135985514-TA,8-135985522-135985534-TA,8-135985541-135985552-AT,8-135985560-135985574-TA,8-135985581-135985627-AT;MOTIFS=TA,AT;STRUC=<VC249452>	HPRC,HGSVC,1KG-ONT	No	1.616	No	NA,NA	NA	NA
chr8:135985560	287255	INS	278	0.8179	0.664	17	NA	NA	NA	NA	NA	NA	NA	NA	NA	No	ID=8-135985431-135985440-AT,8-135985448-135985459-TA,8-135985464-135985478-TA,8-135985486-135985495-TA,8-135985500-135985514-TA,8-135985522-135985534-TA,8-135985541-135985552-AT,8-135985560-135985574-TA,8-135985581-135985627-AT;MOTIFS=TA,AT;STRUC=<VC249452>	HPRC,HGSVC	No	1.616	Yes	NA,NA	NA	NA
chr8:135985560	287254	INS	162	0.8452	0.5918	5	NA	NA	NA	NA	NA	NA	NA	NA	NA	No	ID=8-135985431-135985440-AT,8-135985448-135985459-TA,8-135985464-135985478-TA,8-135985486-135985495-TA,8-135985500-135985514-TA,8-135985522-135985534-TA,8-135985541-135985552-AT,8-135985560-135985574-TA,8-135985581-135985627-AT;MOTIFS=TA,AT;STRUC=<VC249452>	HPRC,HGSVC,1KG-ONT	No	1.616	No	NA,NA	NA	NA
chr8:135985560	287253	INS	192	0.8212	0.648	226	NA	NA	NA	NA	NA	NA	NA	NA	NA	No	ID=8-135985431-135985440-AT,8-135985448-135985459-TA,8-135985464-135985478-TA,8-135985486-135985495-TA,8-135985500-135985514-TA,8-135985522-135985534-TA,8-135985541-135985552-AT,8-135985560-135985574-TA,8-135985581-135985627-AT;MOTIFS=TA,AT;STRUC=<VC249452>	HPRC,HGSVC,1KG-ONT	No	1.616	Yes	NA,NA	NA	NA
chr8:135985560	287252	INS	134	0.836	0.5869	7	NA	NA	NA	NA	NA	NA	NA	NA	NA	No	ID=8-135985431-135985440-AT,8-135985448-135985459-TA,8-135985464-135985478-TA,8-135985486-135985495-TA,8-135985500-135985514-TA,8-135985522-135985534-TA,8-135985541-135985552-AT,8-135985560-135985574-TA,8-135985581-135985627-AT;MOTIFS=TA,AT;STRUC=<VC249452>	HPRC,HGSVC,1KG-ONT	No	1.616	Yes	NA,NA	NA	NA
chr8:135985560	287251	INS	114	0.8941	0.3811	15	NA	NA	NA	NA	NA	NA	NA	NA	NA	No	ID=8-135985431-135985440-AT,8-135985448-135985459-TA,8-135985464-135985478-TA,8-135985486-135985495-TA,8-135985500-135985514-TA,8-135985522-135985534-TA,8-135985541-135985552-AT,8-135985560-135985574-TA,8-135985581-135985627-AT;MOTIFS=TA,AT;STRUC=<VC249452>	HPRC,HGSVC	No	1.616	Yes	NA,NA	NA	NA
chr8:135985560	287250	INS	152	0.8099	0.6693	17	NA	NA	NA	NA	NA	NA	NA	NA	NA	No	ID=8-135985431-135985440-AT,8-135985448-135985459-TA,8-135985464-135985478-TA,8-135985486-135985495-TA,8-135985500-135985514-TA,8-135985522-135985534-TA,8-135985541-135985552-AT,8-135985560-135985574-TA,8-135985581-135985627-AT;MOTIFS=TA,AT;STRUC=<VC249452>	HPRC,HGSVC,1KG-ONT	No	1.616	Yes	NA,NA	NA	NA
chr8:135985560	287249	INS	202	0.8022	0.699	45	NA	NA	NA	NA	NA	NA	NA	NA	NA	No	ID=8-135985431-135985440-AT,8-135985448-135985459-TA,8-135985464-135985478-TA,8-135985486-135985495-TA,8-135985500-135985514-TA,8-135985522-135985534-TA,8-135985541-135985552-AT,8-135985560-135985574-TA,8-135985581-135985627-AT;MOTIFS=TA,AT;STRUC=<VC249452>	HPRC,HGSVC,1KG-ONT	No	1.616	Yes	NA,NA	NA	NA
chr8:135985563	287256	INS	92	0.9162	0.3602	3	NA	NA	NA	NA	NA	NA	NA	NA	NA	No	ID=8-135985431-135985440-AT,8-135985448-135985459-TA,8-135985464-135985478-TA,8-135985486-135985495-TA,8-135985500-135985514-TA,8-135985522-135985534-TA,8-135985541-135985552-AT,8-135985560-135985574-TA,8-135985581-135985627-AT;MOTIFS=TA,AT;STRUC=<VC249452>	HPRC,HGSVC	No	1.616	Yes	NA,NA	NA	NA
chr8:135985570	287257	INS	173	0.9565	0.1832	71	NA	NA	NA	NA	NA	NA	NA	NA	NA	No	ID=8-135985431-135985440-AT,8-135985448-135985459-TA,8-135985464-135985478-TA,8-135985486-135985495-TA,8-135985500-135985514-TA,8-135985522-135985534-TA,8-135985541-135985552-AT,8-135985560-135985574-TA,8-135985581-135985627-AT;MOTIFS=TA,AT;STRUC=<VC249452>	HPRC,HGSVC,1KG-ONT	No	1.616	Yes	NA,NA	NA	NA
chr8:135985581	287258	INS	166	0.868	0.4623	99	NA	NA	NA	NA	NA	NA	NA	NA	NA	No	ID=8-135985431-135985440-AT,8-135985448-135985459-TA,8-135985464-135985478-TA,8-135985486-135985495-TA,8-135985500-135985514-TA,8-135985522-135985534-TA,8-135985541-135985552-AT,8-135985560-135985574-TA,8-135985581-135985627-AT;MOTIFS=TA,AT;STRUC=<VC249452>	HPRC,HGSVC,1KG-ONT	No	1.616	Yes	NA,NA	NA	NA
chr8:135985581	287259	INS	124	0.8343	0.6127	9	NA	NA	NA	NA	NA	NA	NA	NA	NA	No	ID=8-135985431-135985440-AT,8-135985448-135985459-TA,8-135985464-135985478-TA,8-135985486-135985495-TA,8-135985500-135985514-TA,8-135985522-135985534-TA,8-135985541-135985552-AT,8-135985560-135985574-TA,8-135985581-135985627-AT;MOTIFS=TA,AT;STRUC=<VC249452>	HPRC,HGSVC	No	1.616	No	NA,NA	NA	NA
chr8:135985585	287260	INS	108	0.8947	0.6561	23	NA	NA	NA	NA	NA	NA	NA	NA	NA	No	ID=8-135985431-135985440-AT,8-135985448-135985459-TA,8-135985464-135985478-TA,8-135985486-135985495-TA,8-135985500-135985514-TA,8-135985522-135985534-TA,8-135985541-135985552-AT,8-135985560-135985574-TA,8-135985581-135985627-AT;MOTIFS=TA,AT;STRUC=<VC249452>	HPRC,HGSVC	No	1.616	Yes	NA,NA	NA	NA
chr8:135985585	287261	INS	50	0.8241	0.6379	23	NA	NA	NA	NA	NA	NA	NA	NA	NA	No	ID=8-135985431-135985440-AT,8-135985448-135985459-TA,8-135985464-135985478-TA,8-135985486-135985495-TA,8-135985500-135985514-TA,8-135985522-135985534-TA,8-135985541-135985552-AT,8-135985560-135985574-TA,8-135985581-135985627-AT;MOTIFS=TA,AT;STRUC=<VC249452>	HPRC	No	1.616	Yes	NA,NA	NA	NA
chr8:135985587	287262	INS	150	0.8793	0.4374	73	NA	NA	NA	NA	NA	NA	NA	NA	NA	No	ID=8-135985431-135985440-AT,8-135985448-135985459-TA,8-135985464-135985478-TA,8-135985486-135985495-TA,8-135985500-135985514-TA,8-135985522-135985534-TA,8-135985541-135985552-AT,8-135985560-135985574-TA,8-135985581-135985627-AT;MOTIFS=TA,AT;STRUC=<VC249452>	HPRC,HGSVC,1KG-ONT	No	1.616	Yes	NA,NA	NA	NA
chr8:135985589	287264	INS	128	0.8095	0.6696	2	NA	NA	NA	NA	NA	NA	NA	NA	NA	No	ID=8-135985431-135985440-AT,8-135985448-135985459-TA,8-135985464-135985478-TA,8-135985486-135985495-TA,8-135985500-135985514-TA,8-135985522-135985534-TA,8-135985541-135985552-AT,8-135985560-135985574-TA,8-135985581-135985627-AT;MOTIFS=TA,AT;STRUC=<VC249452>	HPRC,HGSVC	No	1.616	Yes	NA,NA	NA	NA
chr8:135985591	287265	INS	164	0.8642	0.5265	4	NA	NA	NA	NA	NA	NA	NA	NA	NA	No	ID=8-135985431-135985440-AT,8-135985448-135985459-TA,8-135985464-135985478-TA,8-135985486-135985495-TA,8-135985500-135985514-TA,8-135985522-135985534-TA,8-135985541-135985552-AT,8-135985560-135985574-TA,8-135985581-135985627-AT;MOTIFS=TA,AT;STRUC=<VC249452>	HPRC,HGSVC,1KG-ONT	No	1.616	Yes	NA,NA	NA	NA
chr8:135994183	287266	DEL	64	0.8613	0.5173	81	NA	NA	NA	NA	NA	NA	NA	NA	NA	No	ID=8-135994128-135994148-AT,8-135994163-135994189-TG,8-135994190-135994201-AT,8-135994202-135994262-AT,8-135994259-135994277-TATG;MOTIFS=TATG,TG,AT;STRUC=<VC249454>	HPRC,HGSVC,1KG-ONT	No	1.969	Yes	NA,NA	NA	NA
chr8:135994190	287270	DEL	60	0.8326	0.5985	36	NA	NA	NA	NA	NA	NA	NA	NA	NA	No	ID=8-135994128-135994148-AT,8-135994163-135994189-TG,8-135994190-135994201-AT,8-135994202-135994262-AT,8-135994259-135994277-TATG;MOTIFS=TATG,TG,AT;STRUC=<VC249454>	HPRC,HGSVC,1KG-ONT	No	2.013	Yes	NA,NA	NA	NA
chr8:135994190	287269	DEL	56	0.8738	0.4495	225	NA	NA	NA	NA	NA	NA	NA	NA	NA	No	ID=8-135994128-135994148-AT,8-135994163-135994189-TG,8-135994190-135994201-AT,8-135994202-135994262-AT,8-135994259-135994277-TATG;MOTIFS=TATG,TG,AT;STRUC=<VC249454>	HPRC,HGSVC,1KG-ONT	No	2.013	Yes	NA,NA	NA	NA
chr8:135994190	287268	DEL	50	0.8339	0.6176	95	NA	NA	NA	NA	NA	NA	NA	NA	NA	No	ID=8-135994128-135994148-AT,8-135994163-135994189-TG,8-135994190-135994201-AT,8-135994202-135994262-AT,8-135994259-135994277-TATG;MOTIFS=TATG,TG,AT;STRUC=<VC249454>	HPRC,HGSVC,1KG-ONT	No	2.072	Yes	NA,NA	NA	NA
chr8:136001366	287271	INS	328	0.8937	0.3751	2	NA	NA	NA	NA	NA	NA	NA	NA	NA	No	NA	NA	Yes	1.616	Yes	NA,NA	NA	NA
chr8:136014570	287273	INS	101	0.8633	0.5187	41	NA	NA	NA	NA	NA	NA	NA	NA	NA	No	NA	HGSVC,1KG-ONT	Yes	4.801	Yes	NA,NA	NA	NA
chr8:136026907	287274	INS	1954	0.969	0.1287	642	NA	NA	NA	NA	NA	NA	NA	NA	NA	No	ID=8-136027020-136027029-T;MOTIFS=T;STRUC=(T)n	HPRC,HGSVC,1KG-ONT	No	1.616	Yes	NA,NA	NA	NA
chr8:136026907	287275	INS	1964	0.9537	0.1986	419	NA	NA	NA	NA	NA	NA	NA	NA	NA	No	ID=8-136027020-136027029-T;MOTIFS=T;STRUC=(T)n	HPRC,HGSVC,1KG-ONT	No	1.616	Yes	NA,NA	NA	NA
chr8:136046520	287276	INS	328	0.9473	0.2168	42	NA	NA	NA	NA	NA	NA	NA	NA	NA	No	NA	HPRC,HGSVC,1KG-ONT	Yes	1.616	Yes	NA,NA	NA	NA
chr8:136046520	287277	INS	353	0.9432	0.3255	2	NA	NA	NA	NA	NA	NA	NA	NA	NA	No	NA	HPRC,HGSVC,1KG-ONT	Yes	1.616	Yes	NA,NA	NA	NA
chr8:136049948	287278	INS	318	0.9643	0.1587	250	NA	NA	NA	NA	NA	NA	NA	NA	NA	No	NA	HPRC,HGSVC,1KG-ONT	Yes	1.616	Yes	NA,NA	NA	NA
chr8:136073389	287279	INS	318	0.946	0.2165	1	NA	NA	NA	NA	NA	NA	NA	NA	NA	No	NA	NA	No	1.616	No	NA,NA	NA	NA
chr8:136098935	287280	DEL	168	0.8778	0.4637	1	NA	NA	NA	NA	NA	NA	NA	NA	NA	No	NA	NA	Yes	1.313	No	NA,NA	NA	NA
chr8:136120686	287281	DEL	224	0.8349	0.5814	6	NA	NA	NA	NA	NA	NA	NA	NA	NA	No	ID=8-136120686-136120698-T;MOTIFS=T;STRUC=<TR3750334>,ID=8-136120907-136120922-T;MOTIFS=T;STRUC=<TR3750335>	NA	No	1.614	No	NA,NA	NA	NA
chr8:136147952	287282	DEL	3703	0.9708	0.1023	560	NA	NA	NA	NA	NA	NA	NA	NA	NA	No	ID=8-136150057-136150069-TG,8-136150128-136150143-T;MOTIFS=TG,T;STRUC=<VC249479>	HPRC,HGSVC,1KG-ONT	Yes	1.425	Yes	NA,NA	NA	NA
chr8:136189407	287283	INS	276	0.8324	0.6176	1	NA	NA	NA	NA	NA	NA	NA	NA	NA	No	NA	NA	Yes	2.538	No	NA,NA	NA	NA
chr8:136207529	287284	INS	52	0.8431	0.5988	3	NA	NA	NA	NA	NA	NA	NA	NA	NA	No	NA	NA	Yes	3.322	Yes	NA,NA	NA	NA
chr8:136211206	287285	INS	6070	0.8124	0.6661	4	NA	NA	NA	NA	NA	NA	NA	NA	NA	No	NA	HGSVC,1KG-ONT	Yes	5.689	Yes	NA,NA	NA	NA
chr8:136213382	287286	DEL	94	0.8696	0.4834	5	NA	NA	NA	NA	NA	NA	NA	NA	NA	No	ID=8-136213462-136213471-GTG;MOTIFS=GTG;STRUC=<TR3750451>	NA	No	0.945	Yes	NA,NA	NA	NA
chr8:136218182	287287	INS	61	0.8495	0.5552	19	NA	NA	NA	NA	NA	NA	NA	NA	NA	No	NA	NA	No	0.309	Yes	NA,NA	NA	NA
chr8:136226351	287288	DEL	318	0.9854	0.0437	173	NA	NA	NA	NA	NA	NA	NA	NA	NA	No	ID=8-136226493-136226502-A;MOTIFS=A;STRUC=<TR3750474>,ID=8-136226651-136226671-A;MOTIFS=A;STRUC=<TR3750475>	HPRC,HGSVC,1KG-ONT	Yes	3.515	Yes	NA,NA	NA	NA
chr8:136257727	287289	INS	60	0.8824	0.399	1	NA	NA	NA	NA	NA	NA	NA	NA	NA	No	NA	HPRC,HGSVC	Yes	1.616	Yes	NA,NA	NA	NA
chr8:136257727	287290	INS	52	0.839	0.6303	4	NA	NA	NA	NA	NA	NA	NA	NA	NA	No	NA	HPRC,HGSVC	Yes	1.616	Yes	NA,NA	NA	NA
chr8:136257732	287291	INS	110	0.9043	0.353	3	NA	NA	NA	NA	NA	NA	NA	NA	NA	No	ID=8-136257727-136257750-TA,8-136257745-136257769-TATATG,8-136257751-136257768-TA,8-136257769-136257785-TA,8-136257786-136257798-AT,8-136257799-136257812-TA,8-136257848-136257857-T;MOTIFS=TATATG,T,TA,AT;STRUC=<VC249489>	HPRC,HGSVC,1KG-ONT	Yes	1.616	No	NA,NA	NA	NA
chr8:136257733	287292	INS	80	0.8984	0.394	1	NA	NA	NA	NA	NA	NA	NA	NA	NA	No	ID=8-136257727-136257750-TA,8-136257745-136257769-TATATG,8-136257751-136257768-TA,8-136257769-136257785-TA,8-136257786-136257798-AT,8-136257799-136257812-TA,8-136257848-136257857-T;MOTIFS=TATATG,T,TA,AT;STRUC=<VC249489>	HPRC,HGSVC	Yes	1.616	No	NA,NA	NA	NA
chr8:136257737	287293	INS	58	0.9091	0.3353	50	NA	NA	NA	NA	NA	NA	NA	NA	NA	No	ID=8-136257727-136257750-TA,8-136257745-136257769-TATATG,8-136257751-136257768-TA,8-136257769-136257785-TA,8-136257786-136257798-AT,8-136257799-136257812-TA,8-136257848-136257857-T;MOTIFS=TATATG,T,TA,AT;STRUC=<VC249489>	HPRC,HGSVC	Yes	1.616	Yes	NA,NA	NA	NA
chr8:136257737	287294	INS	53	0.811	0.6578	2	NA	NA	NA	NA	NA	NA	NA	NA	NA	No	ID=8-136257727-136257750-TA,8-136257745-136257769-TATATG,8-136257751-136257768-TA,8-136257769-136257785-TA,8-136257786-136257798-AT,8-136257799-136257812-TA,8-136257848-136257857-T;MOTIFS=TATATG,T,TA,AT;STRUC=<VC249489>	HPRC,HGSVC	Yes	1.616	Yes	NA,NA	NA	NA
chr8:136257737	287296	INS	90	0.8783	0.4508	1	NA	NA	NA	NA	NA	NA	NA	NA	NA	No	ID=8-136257727-136257750-TA,8-136257745-136257769-TATATG,8-136257751-136257768-TA,8-136257769-136257785-TA,8-136257786-136257798-AT,8-136257799-136257812-TA,8-136257848-136257857-T;MOTIFS=TATATG,T,TA,AT;STRUC=<VC249489>	HPRC,HGSVC,1KG-ONT	Yes	1.616	No	NA,NA	NA	NA
chr8:136257738	287298	INS	76	0.8757	0.4724	8	NA	NA	NA	NA	NA	NA	NA	NA	NA	No	ID=8-136257727-136257750-TA,8-136257745-136257769-TATATG,8-136257751-136257768-TA,8-136257769-136257785-TA,8-136257786-136257798-AT,8-136257799-136257812-TA,8-136257848-136257857-T;MOTIFS=TATATG,T,TA,AT;STRUC=<VC249489>	HPRC,HGSVC	Yes	1.616	Yes	NA,NA	NA	NA
chr8:136257740	287299	INS	98	0.8746	0.4555	3	NA	NA	NA	NA	NA	NA	NA	NA	NA	No	ID=8-136257727-136257750-TA,8-136257745-136257769-TATATG,8-136257751-136257768-TA,8-136257769-136257785-TA,8-136257786-136257798-AT,8-136257799-136257812-TA,8-136257848-136257857-T;MOTIFS=TATATG,T,TA,AT;STRUC=<VC249489>	HPRC,HGSVC,1KG-ONT	Yes	1.616	No	NA,NA	NA	NA
chr8:136257740	287300	INS	104	0.8637	0.5256	106	NA	NA	NA	NA	NA	NA	NA	NA	NA	No	ID=8-136257727-136257750-TA,8-136257745-136257769-TATATG,8-136257751-136257768-TA,8-136257769-136257785-TA,8-136257786-136257798-AT,8-136257799-136257812-TA,8-136257848-136257857-T;MOTIFS=TATATG,T,TA,AT;STRUC=<VC249489>	HPRC,HGSVC,1KG-ONT	Yes	1.616	Yes	NA,NA	NA	NA
chr8:136257741	287301	INS	54	0.8268	0.6289	2	NA	NA	NA	NA	NA	NA	NA	NA	NA	No	ID=8-136257727-136257750-TA,8-136257745-136257769-TATATG,8-136257751-136257768-TA,8-136257769-136257785-TA,8-136257786-136257798-AT,8-136257799-136257812-TA,8-136257848-136257857-T;MOTIFS=TATATG,T,TA,AT;STRUC=<VC249489>	HPRC,HGSVC	Yes	1.616	Yes	NA,NA	NA	NA
chr8:136257743	287302	INS	52	0.8066	0.68	8	NA	NA	NA	NA	NA	NA	NA	NA	NA	No	ID=8-136257727-136257750-TA,8-136257745-136257769-TATATG,8-136257751-136257768-TA,8-136257769-136257785-TA,8-136257786-136257798-AT,8-136257799-136257812-TA,8-136257848-136257857-T;MOTIFS=TATATG,T,TA,AT;STRUC=<VC249489>	HPRC,HGSVC	Yes	1.616	Yes	NA,NA	NA	NA
chr8:136257748	287303	INS	73	0.8606	0.5015	1	NA	NA	NA	NA	NA	NA	NA	NA	NA	No	ID=8-136257727-136257750-TA,8-136257745-136257769-TATATG,8-136257751-136257768-TA,8-136257769-136257785-TA,8-136257786-136257798-AT,8-136257799-136257812-TA,8-136257848-136257857-T;MOTIFS=TATATG,T,TA,AT;STRUC=<VC249489>	HPRC,HGSVC	Yes	1.616	No	NA,NA	NA	NA
chr8:136257753	287304	INS	77	0.8565	0.535	2	NA	NA	NA	NA	NA	NA	NA	NA	NA	No	ID=8-136257727-136257750-TA,8-136257745-136257769-TATATG,8-136257751-136257768-TA,8-136257769-136257785-TA,8-136257786-136257798-AT,8-136257799-136257812-TA,8-136257848-136257857-T;MOTIFS=TATATG,T,TA,AT;STRUC=<VC249489>	HPRC,HGSVC	No	1.616	Yes	NA,NA	NA	NA
chr8:136257753	287305	INS	124	0.8174	0.6561	5	NA	NA	NA	NA	NA	NA	NA	NA	NA	No	ID=8-136257727-136257750-TA,8-136257745-136257769-TATATG,8-136257751-136257768-TA,8-136257769-136257785-TA,8-136257786-136257798-AT,8-136257799-136257812-TA,8-136257848-136257857-T;MOTIFS=TATATG,T,TA,AT;STRUC=<VC249489>	HPRC,HGSVC,1KG-ONT	Yes	1.616	Yes	NA,NA	NA	NA
chr8:136257753	287306	INS	132	0.8682	0.4659	65	NA	NA	NA	NA	NA	NA	NA	NA	NA	No	ID=8-136257727-136257750-TA,8-136257745-136257769-TATATG,8-136257751-136257768-TA,8-136257769-136257785-TA,8-136257786-136257798-AT,8-136257799-136257812-TA,8-136257848-136257857-T;MOTIFS=TATATG,T,TA,AT;STRUC=<VC249489>	HPRC,HGSVC,1KG-ONT	Yes	1.616	Yes	NA,NA	NA	NA
chr8:136257756	287307	INS	60	0.8203	0.6847	3	NA	NA	NA	NA	NA	NA	NA	NA	NA	No	ID=8-136257727-136257750-TA,8-136257745-136257769-TATATG,8-136257751-136257768-TA,8-136257769-136257785-TA,8-136257786-136257798-AT,8-136257799-136257812-TA,8-136257848-136257857-T;MOTIFS=TATATG,T,TA,AT;STRUC=<VC249489>	HPRC,HGSVC	No	1.616	Yes	NA,NA	NA	NA
chr8:136257757	287309	INS	64	0.8949	0.3756	8	NA	NA	NA	NA	NA	NA	NA	NA	NA	No	ID=8-136257727-136257750-TA,8-136257745-136257769-TATATG,8-136257751-136257768-TA,8-136257769-136257785-TA,8-136257786-136257798-AT,8-136257799-136257812-TA,8-136257848-136257857-T;MOTIFS=TATATG,T,TA,AT;STRUC=<VC249489>	HPRC,HGSVC	No	1.616	Yes	NA,NA	NA	NA
chr8:136257757	287308	INS	100	0.9039	0.3553	37	NA	NA	NA	NA	NA	NA	NA	NA	NA	No	ID=8-136257727-136257750-TA,8-136257745-136257769-TATATG,8-136257751-136257768-TA,8-136257769-136257785-TA,8-136257786-136257798-AT,8-136257799-136257812-TA,8-136257848-136257857-T;MOTIFS=TATATG,T,TA,AT;STRUC=<VC249489>	HPRC,HGSVC,1KG-ONT	Yes	1.616	Yes	NA,NA	NA	NA
chr8:136257758	287311	INS	76	0.8265	0.6361	1	NA	NA	NA	NA	NA	NA	NA	NA	NA	No	ID=8-136257727-136257750-TA,8-136257745-136257769-TATATG,8-136257751-136257768-TA,8-136257769-136257785-TA,8-136257786-136257798-AT,8-136257799-136257812-TA,8-136257848-136257857-T;MOTIFS=TATATG,T,TA,AT;STRUC=<VC249489>	HPRC,HGSVC	No	1.616	No	NA,NA	NA	NA
chr8:136257758	287312	INS	104	0.8891	0.3924	3	NA	NA	NA	NA	NA	NA	NA	NA	NA	No	ID=8-136257727-136257750-TA,8-136257745-136257769-TATATG,8-136257751-136257768-TA,8-136257769-136257785-TA,8-136257786-136257798-AT,8-136257799-136257812-TA,8-136257848-136257857-T;MOTIFS=TATATG,T,TA,AT;STRUC=<VC249489>	HPRC,HGSVC,1KG-ONT	Yes	1.616	No	NA,NA	NA	NA
chr8:136257762	287313	INS	135	0.8887	0.3922	1	NA	NA	NA	NA	NA	NA	NA	NA	NA	No	ID=8-136257727-136257750-TA,8-136257745-136257769-TATATG,8-136257751-136257768-TA,8-136257769-136257785-TA,8-136257786-136257798-AT,8-136257799-136257812-TA,8-136257848-136257857-T;MOTIFS=TATATG,T,TA,AT;STRUC=<VC249489>	HPRC,HGSVC,1KG-ONT	Yes	1.616	No	NA,NA	NA	NA
chr8:136257767	287314	INS	108	0.8525	0.5174	20	NA	NA	NA	NA	NA	NA	NA	NA	NA	No	ID=8-136257727-136257750-TA,8-136257745-136257769-TATATG,8-136257751-136257768-TA,8-136257769-136257785-TA,8-136257786-136257798-AT,8-136257799-136257812-TA,8-136257848-136257857-T;MOTIFS=TATATG,T,TA,AT;STRUC=<VC249489>	HPRC,HGSVC,1KG-ONT	No	1.616	Yes	NA,NA	NA	NA
chr8:136257797	287315	INS	105	0.8272	0.6181	3	NA	NA	NA	NA	NA	NA	NA	NA	NA	No	ID=8-136257727-136257750-TA,8-136257745-136257769-TATATG,8-136257751-136257768-TA,8-136257769-136257785-TA,8-136257786-136257798-AT,8-136257799-136257812-TA,8-136257848-136257857-T;MOTIFS=TATATG,T,TA,AT;STRUC=<VC249489>	HPRC,HGSVC,1KG-ONT	No	1.616	No	NA,NA	NA	NA
chr8:136294177	287316	DEL	4842	0.8337	0.634	2	NA	NA	NA	NA	NA	NA	NA	NA	open_chromatin_region	No	ID=8-136295487-136295497-GCT;MOTIFS=GCT;STRUC=<TR3750553>,ID=8-136295671-136295679-A;MOTIFS=A;STRUC=<TR3750554>	NA	Yes	5.214	No	NA,NA	NA	NA
chr8:136338185	287317	DEL	96	0.89	0.4062	1	NA	NA	NA	NA	NA	NA	NA	NA	NA	No	NA	NA	Yes	2.003	No	NA,NA	NA	NA
chr8:136353835	287318	DEL	69	0.9832	0.1776	8	NA	NA	NA	NA	NA	NA	NA	NA	NA	No	ID=8-136353707-136353716-T,8-136353901-136353907-TCC;MOTIFS=TCC,T;STRUC=<VC249503>,ID=8-136353786-136353927-TTC;MOTIFS=TTC;STRUC=<TR3750641>	HPRC,HGSVC,1KG-ONT	Yes	1.782	Yes	NA,NA	NA	NA
chr8:136353840	287319	INS	54	0.827	0.6211	37	NA	NA	NA	NA	NA	NA	NA	NA	NA	No	ID=8-136353707-136353716-T,8-136353901-136353907-TCC;MOTIFS=TCC,T;STRUC=<VC249503>,ID=8-136353786-136353927-TTC;MOTIFS=TTC;STRUC=<TR3750641>	HPRC,HGSVC	No	1.616	Yes	NA,NA	NA	NA
chr8:136353841	287320	DEL	63	0.9582	0.3654	27	NA	NA	NA	NA	NA	NA	NA	NA	NA	No	ID=8-136353707-136353716-T,8-136353901-136353907-TCC;MOTIFS=TCC,T;STRUC=<VC249503>,ID=8-136353786-136353927-TTC;MOTIFS=TTC;STRUC=<TR3750641>	HPRC,HGSVC,1KG-ONT	Yes	1.782	Yes	NA,NA	NA	NA
chr8:136353847	287321	DEL	57	0.8606	0.5556	7	NA	NA	NA	NA	NA	NA	NA	NA	NA	No	ID=8-136353707-136353716-T,8-136353901-136353907-TCC;MOTIFS=TCC,T;STRUC=<VC249503>,ID=8-136353786-136353927-TTC;MOTIFS=TTC;STRUC=<TR3750641>	HPRC,HGSVC,1KG-ONT	Yes	1.782	Yes	NA,NA	NA	NA
chr8:136353850	287322	DEL	54	0.8366	0.633	3	NA	NA	NA	NA	NA	NA	NA	NA	NA	No	ID=8-136353707-136353716-T,8-136353901-136353907-TCC;MOTIFS=TCC,T;STRUC=<VC249503>,ID=8-136353786-136353927-TTC;MOTIFS=TTC;STRUC=<TR3750641>	HPRC,HGSVC,1KG-ONT	Yes	1.782	Yes	NA,NA	NA	NA
chr8:136353853	287323	DEL	51	0.8066	0.6642	3	NA	NA	NA	NA	NA	NA	NA	NA	NA	No	ID=8-136353707-136353716-T,8-136353901-136353907-TCC;MOTIFS=TCC,T;STRUC=<VC249503>,ID=8-136353786-136353927-TTC;MOTIFS=TTC;STRUC=<TR3750641>	HPRC,HGSVC,1KG-ONT	No	1.77	No	NA,NA	NA	NA
chr8:136353907	287324	INS	51	0.8042	0.6838	49	NA	NA	NA	NA	NA	NA	NA	NA	NA	No	ID=8-136353707-136353716-T,8-136353901-136353907-TCC;MOTIFS=TCC,T;STRUC=<VC249503>,ID=8-136353786-136353927-TTC;MOTIFS=TTC;STRUC=<TR3750641>	HPRC,HGSVC	No	1.616	Yes	NA,NA	NA	NA
chr8:136359850	287325	INS	332	0.91	0.3347	2	NA	NA	NA	NA	NA	NA	NA	NA	NA	No	NA	NA	Yes	1.616	Yes	NA,NA	NA	NA
chr8:136436306	287326	DEL	63	0.8492	0.5823	1	NA	NA	NA	NA	NA	NA	NA	NA	NA	No	NA	NA	No	1.303	No	NA,NA	NA	NA
chr8:136445994	287327	INS	314	0.9653	0.1882	5	NA	NA	NA	NA	NA	NA	NA	NA	enhancer	No	NA	HGSVC	Yes	3.322	Yes	NA,NA	NA	NA
chr8:136546553	287328	INS	72	0.8138	0.6666	1	NA	NA	NA	NA	NA	NA	NA	NA	NA	No	NA	NA	No	4.225	No	NA,NA	NA	NA
chr8:136547955	287330	INS	334	0.9423	0.2315	66	NA	NA	NA	NA	NA	NA	NA	NA	NA	No	NA	HPRC,HGSVC,1KG-ONT	Yes	1.616	Yes	NA,NA	NA	NA
chr8:136571046	287331	INS	324	0.9296	0.2727	2	NA	NA	NA	NA	NA	NA	NA	NA	NA	No	NA	NA	Yes	1.616	Yes	NA,NA	NA	NA
chr8:136586990	287332	INS	74	0.8529	0.5392	1	NA	NA	NA	NA	NA	NA	NA	NA	NA	No	ID=8-136586946-136586959-TTTC,8-136587036-136587047-TC,8-136587060-136587075-TC,8-136587072-136587086-TCTT;MOTIFS=TTTC,TC,TCTT;STRUC=<VC249518>,ID=8-136586958-136587018-TCTT;MOTIFS=TCTT;STRUC=<TR3750940>	NA	Yes	0.692	Yes	NA,NA	NA	NA
chr8:136586990	287333	INS	82	0.8574	0.4984	6	NA	NA	NA	NA	NA	NA	NA	NA	NA	No	ID=8-136586946-136586959-TTTC,8-136587036-136587047-TC,8-136587060-136587075-TC,8-136587072-136587086-TCTT;MOTIFS=TTTC,TC,TCTT;STRUC=<VC249518>,ID=8-136586958-136587018-TCTT;MOTIFS=TCTT;STRUC=<TR3750940>	NA	Yes	0.692	Yes	NA,NA	NA	NA
chr8:136612357	287334	DEL	3669	0.9042	0.3406	1	NA	NA	NA	NA	NA	NA	NA	NA	NA	No	ID=8-136612372-136612381-TGA;MOTIFS=TGA;STRUC=<TR3750981>,ID=8-136612510-136612521-A;MOTIFS=A;STRUC=(A)n,ID=8-136613117-136613127-CA;MOTIFS=CA;STRUC=<TR3750982>,ID=8-136615336-136615345-TGA;MOTIFS=TGA;STRUC=<TR3750983>	NA	Yes	1.038	No	NA,NA	NA	NA
chr8:136627934	287335	INS	257	0.8866	0.5927	69	NA	NA	NA	NA	NA	NA	NA	NA	NA	No	NA	HPRC,HGSVC,1KG-ONT	Yes	1.616	Yes	NA,NA	NA	NA
chr8:136645675	287336	INS	330	0.9465	0.2188	3	NA	NA	NA	NA	NA	NA	NA	NA	NA	No	NA	NA	Yes	1.616	Yes	NA,NA	NA	NA
chr8:136662209	287337	INS	349	0.8593	0.5466	1	NA	NA	NA	NA	NA	NA	NA	NA	NA	No	NA	NA	Yes	0.692	No	NA,NA	NA	NA
chr8:136691730	287339	INS	322	0.9928	0.0195	1	NA	NA	NA	NA	NA	NA	NA	NA	NA	No	NA	NA	Yes	10.78	Yes	NA,NA	NA	NA
chr8:136704570	287340	DEL	326	0.9411	0.2304	300	NA	NA	NA	NA	NA	NA	NA	NA	NA	No	ID=8-136704874-136704897-A;MOTIFS=A;STRUC=(A)n	HPRC,HGSVC,1KG-ONT	Yes	1.642	Yes	NA,NA	NA	NA
chr8:136818242	287341	DEL	3404	0.8203	0.6434	4	NA	NA	NA	NA	NA	NA	NA	NA	NA	No	ID=8-136818577-136818586-AAT;MOTIFS=AAT;STRUC=<TR3751281>,ID=8-136818592-136818607-AAT;MOTIFS=AAT;STRUC=<TR3751282>,ID=8-136818693-136818702-AAT;MOTIFS=AAT;STRUC=<TR3751283>,ID=8-136818704-136818723-TAA;MOTIFS=TAA;STRUC=<TR3751284>,ID=8-136820316-136820325-CCT;MOTIFS=CCT;STRUC=<TR3751285>,ID=8-136820668-136820677-T;MOTIFS=T;STRUC=<TR3751286>,ID=8-136820714-136820729-TTTC;MOTIFS=TTTC;STRUC=<TR3751287>,ID=8-136820846-136820856-T;MOTIFS=T;STRUC=<TR3751288>	NA	Yes	1.075	No	NA,NA	NA	NA
chr8:136857677	287342	INS	333	0.8673	0.4968	1	NA	NA	NA	NA	NA	NA	NA	NA	NA	No	NA	NA	No	1.616	No	NA,NA	NA	NA
chr8:136872706	287344	INS	348	0.9003	0.3551	76	NA	NA	NA	NA	NA	NA	NA	NA	NA	No	ID=8-136872698-136872708-ATA;MOTIFS=ATA;STRUC=<TR3751356>	HPRC,HGSVC,1KG-ONT	Yes	1.616	Yes	NA,NA	NA	NA
chr8:136872706	287343	INS	328	0.8837	0.4288	15	NA	NA	NA	NA	NA	NA	NA	NA	NA	No	ID=8-136872698-136872708-ATA;MOTIFS=ATA;STRUC=<TR3751356>	HPRC,HGSVC,1KG-ONT	Yes	1.616	Yes	NA,NA	NA	NA
chr8:136895543	287345	INS	325	0.8484	0.5852	7	NA	NA	NA	NA	NA	NA	NA	NA	NA	No	NA	NA	Yes	1.908	Yes	NA,NA	NA	NA
chr8:136897742	287346	INS	321	0.9208	0.2957	1	NA	NA	NA	NA	NA	NA	NA	NA	NA	No	NA	NA	Yes	1.616	No	NA,NA	NA	NA
chr8:136906454	287347	INS	158	0.8529	0.5477	63	NA	NA	NA	NA	NA	NA	NA	NA	NA	No	NA	HPRC,HGSVC,1KG-ONT	Yes	4.801	Yes	NA,NA	NA	NA
chr8:136931445	287348	INS	1945	0.8944	0.3868	20	NA	NA	NA	NA	NA	NA	NA	NA	NA	No	NA	HPRC	Yes	4.801	Yes	NA,NA	NA	NA
chr8:136953562	287349	DEL	113	0.9394	0.2344	371	NA	NA	NA	NA	NA	NA	NA	NA	NA	No	ID=8-136953352-136953361-A,8-136953402-136953420-AT,8-136953739-136953757-AGAAG,8-136953810-136953819-TAT;MOTIFS=AT,TAT,AGAAG,A;STRUC=<VC249551>	HPRC,HGSVC,1KG-ONT	No	7.58	Yes	NA,NA	NA	NA
chr8:136955623	287350	INS	2054	0.8478	0.6471	26	NA	NA	NA	NA	NA	NA	NA	NA	NA	No	ID=8-136955609-136955623-CTCC,8-136955625-136955643-CTCC,8-136955640-136955660-CCTT,8-136955660-136955674-CCTC,8-136955711-136955726-CCTC,8-136955734-136955742-CCTC,8-136955788-136955806-CTTC,8-136955811-136955826-CCTT,8-136955868-136955882-CTTC,8-136955894-136955911-TCCC,8-136955912-136955930-CTTC,8-136955927-136955946-CCTC,8-136955947-136955961-CTTC,8-136955958-136955972-CCTC,8-136955979-136955997-CTTC,8-136956012-136956025-TTCC;MOTIFS=TCCC,CTCC,CCTT,TTCC,CCTC,CTTC;STRUC=<VC249552>	HGSVC,1KG-ONT	No	1.616	Yes	NA,NA	NA	NA
chr8:136955623	287351	INS	395	0.8111	0.6906	2	NA	NA	NA	NA	NA	NA	NA	NA	NA	No	ID=8-136955609-136955623-CTCC,8-136955625-136955643-CTCC,8-136955640-136955660-CCTT,8-136955660-136955674-CCTC,8-136955711-136955726-CCTC,8-136955734-136955742-CCTC,8-136955788-136955806-CTTC,8-136955811-136955826-CCTT,8-136955868-136955882-CTTC,8-136955894-136955911-TCCC,8-136955912-136955930-CTTC,8-136955927-136955946-CCTC,8-136955947-136955961-CTTC,8-136955958-136955972-CCTC,8-136955979-136955997-CTTC,8-136956012-136956025-TTCC;MOTIFS=TCCC,CTCC,CCTT,TTCC,CCTC,CTTC;STRUC=<VC249552>	HPRC,HGSVC	Yes	1.616	No	NA,NA	NA	NA
chr8:136955623	287352	INS	1677	0.8257	0.6411	21	NA	NA	NA	NA	NA	NA	NA	NA	NA	No	ID=8-136955609-136955623-CTCC,8-136955625-136955643-CTCC,8-136955640-136955660-CCTT,8-136955660-136955674-CCTC,8-136955711-136955726-CCTC,8-136955734-136955742-CCTC,8-136955788-136955806-CTTC,8-136955811-136955826-CCTT,8-136955868-136955882-CTTC,8-136955894-136955911-TCCC,8-136955912-136955930-CTTC,8-136955927-136955946-CCTC,8-136955947-136955961-CTTC,8-136955958-136955972-CCTC,8-136955979-136955997-CTTC,8-136956012-136956025-TTCC;MOTIFS=TCCC,CTCC,CCTT,TTCC,CCTC,CTTC;STRUC=<VC249552>	HGSVC,1KG-ONT	No	1.616	Yes	NA,NA	NA	NA
chr8:136955628	287354	INS	1488	0.8398	0.5967	17	NA	NA	NA	NA	NA	NA	NA	NA	NA	No	ID=8-136955609-136955623-CTCC,8-136955625-136955643-CTCC,8-136955640-136955660-CCTT,8-136955660-136955674-CCTC,8-136955711-136955726-CCTC,8-136955734-136955742-CCTC,8-136955788-136955806-CTTC,8-136955811-136955826-CCTT,8-136955868-136955882-CTTC,8-136955894-136955911-TCCC,8-136955912-136955930-CTTC,8-136955927-136955946-CCTC,8-136955947-136955961-CTTC,8-136955958-136955972-CCTC,8-136955979-136955997-CTTC,8-136956012-136956025-TTCC;MOTIFS=TCCC,CTCC,CCTT,TTCC,CCTC,CTTC;STRUC=<VC249552>	HPRC,HGSVC	No	1.616	Yes	NA,NA	NA	NA
chr8:136955628	287355	INS	1606	0.846	0.5623	3	NA	NA	NA	NA	NA	NA	NA	NA	NA	No	ID=8-136955609-136955623-CTCC,8-136955625-136955643-CTCC,8-136955640-136955660-CCTT,8-136955660-136955674-CCTC,8-136955711-136955726-CCTC,8-136955734-136955742-CCTC,8-136955788-136955806-CTTC,8-136955811-136955826-CCTT,8-136955868-136955882-CTTC,8-136955894-136955911-TCCC,8-136955912-136955930-CTTC,8-136955927-136955946-CCTC,8-136955947-136955961-CTTC,8-136955958-136955972-CCTC,8-136955979-136955997-CTTC,8-136956012-136956025-TTCC;MOTIFS=TCCC,CTCC,CCTT,TTCC,CCTC,CTTC;STRUC=<VC249552>	HPRC,HGSVC,1KG-ONT	No	1.616	No	NA,NA	NA	NA
chr8:136955629	287357	INS	64	0.8068	0.6882	8	NA	NA	NA	NA	NA	NA	NA	NA	NA	No	ID=8-136955609-136955623-CTCC,8-136955625-136955643-CTCC,8-136955640-136955660-CCTT,8-136955660-136955674-CCTC,8-136955711-136955726-CCTC,8-136955734-136955742-CCTC,8-136955788-136955806-CTTC,8-136955811-136955826-CCTT,8-136955868-136955882-CTTC,8-136955894-136955911-TCCC,8-136955912-136955930-CTTC,8-136955927-136955946-CCTC,8-136955947-136955961-CTTC,8-136955958-136955972-CCTC,8-136955979-136955997-CTTC,8-136956012-136956025-TTCC;MOTIFS=TCCC,CTCC,CCTT,TTCC,CCTC,CTTC;STRUC=<VC249552>	HPRC,HGSVC,1KG-ONT	No	1.616	No	NA,NA	NA	NA
chr8:136955648	287359	INS	2346	0.8714	0.4576	3	NA	NA	NA	NA	NA	NA	NA	NA	NA	No	ID=8-136955609-136955623-CTCC,8-136955625-136955643-CTCC,8-136955640-136955660-CCTT,8-136955660-136955674-CCTC,8-136955711-136955726-CCTC,8-136955734-136955742-CCTC,8-136955788-136955806-CTTC,8-136955811-136955826-CCTT,8-136955868-136955882-CTTC,8-136955894-136955911-TCCC,8-136955912-136955930-CTTC,8-136955927-136955946-CCTC,8-136955947-136955961-CTTC,8-136955958-136955972-CCTC,8-136955979-136955997-CTTC,8-136956012-136956025-TTCC;MOTIFS=TCCC,CTCC,CCTT,TTCC,CCTC,CTTC;STRUC=<VC249552>	HGSVC,1KG-ONT	No	1.616	Yes	NA,NA	NA	NA
chr8:136955648	287360	INS	137	0.8704	0.4883	1	NA	NA	NA	NA	NA	NA	NA	NA	NA	No	ID=8-136955609-136955623-CTCC,8-136955625-136955643-CTCC,8-136955640-136955660-CCTT,8-136955660-136955674-CCTC,8-136955711-136955726-CCTC,8-136955734-136955742-CCTC,8-136955788-136955806-CTTC,8-136955811-136955826-CCTT,8-136955868-136955882-CTTC,8-136955894-136955911-TCCC,8-136955912-136955930-CTTC,8-136955927-136955946-CCTC,8-136955947-136955961-CTTC,8-136955958-136955972-CCTC,8-136955979-136955997-CTTC,8-136956012-136956025-TTCC;MOTIFS=TCCC,CTCC,CCTT,TTCC,CCTC,CTTC;STRUC=<VC249552>	HPRC,HGSVC,1KG-ONT	Yes	1.616	Yes	NA,NA	NA	NA
chr8:136955648	287361	INS	1530	0.8369	0.5914	16	NA	NA	NA	NA	NA	NA	NA	NA	NA	No	ID=8-136955609-136955623-CTCC,8-136955625-136955643-CTCC,8-136955640-136955660-CCTT,8-136955660-136955674-CCTC,8-136955711-136955726-CCTC,8-136955734-136955742-CCTC,8-136955788-136955806-CTTC,8-136955811-136955826-CCTT,8-136955868-136955882-CTTC,8-136955894-136955911-TCCC,8-136955912-136955930-CTTC,8-136955927-136955946-CCTC,8-136955947-136955961-CTTC,8-136955958-136955972-CCTC,8-136955979-136955997-CTTC,8-136956012-136956025-TTCC;MOTIFS=TCCC,CTCC,CCTT,TTCC,CCTC,CTTC;STRUC=<VC249552>	HPRC,HGSVC	No	1.616	Yes	NA,NA	NA	NA
chr8:136955648	287362	INS	1476	0.8301	0.6499	12	NA	NA	NA	NA	NA	NA	NA	NA	NA	No	ID=8-136955609-136955623-CTCC,8-136955625-136955643-CTCC,8-136955640-136955660-CCTT,8-136955660-136955674-CCTC,8-136955711-136955726-CCTC,8-136955734-136955742-CCTC,8-136955788-136955806-CTTC,8-136955811-136955826-CCTT,8-136955868-136955882-CTTC,8-136955894-136955911-TCCC,8-136955912-136955930-CTTC,8-136955927-136955946-CCTC,8-136955947-136955961-CTTC,8-136955958-136955972-CCTC,8-136955979-136955997-CTTC,8-136956012-136956025-TTCC;MOTIFS=TCCC,CTCC,CCTT,TTCC,CCTC,CTTC;STRUC=<VC249552>	HPRC,HGSVC	No	1.616	Yes	NA,NA	NA	NA
chr8:136955648	287363	INS	409	0.8542	0.5378	5	NA	NA	NA	NA	NA	NA	NA	NA	NA	No	ID=8-136955609-136955623-CTCC,8-136955625-136955643-CTCC,8-136955640-136955660-CCTT,8-136955660-136955674-CCTC,8-136955711-136955726-CCTC,8-136955734-136955742-CCTC,8-136955788-136955806-CTTC,8-136955811-136955826-CCTT,8-136955868-136955882-CTTC,8-136955894-136955911-TCCC,8-136955912-136955930-CTTC,8-136955927-136955946-CCTC,8-136955947-136955961-CTTC,8-136955958-136955972-CCTC,8-136955979-136955997-CTTC,8-136956012-136956025-TTCC;MOTIFS=TCCC,CTCC,CCTT,TTCC,CCTC,CTTC;STRUC=<VC249552>	HPRC,HGSVC	Yes	1.616	No	NA,NA	NA	NA
chr8:136955652	287364	DEL	59	0.825	0.6312	6	NA	NA	NA	NA	NA	NA	NA	NA	NA	No	ID=8-136955609-136955623-CTCC,8-136955625-136955643-CTCC,8-136955640-136955660-CCTT,8-136955660-136955674-CCTC,8-136955711-136955726-CCTC,8-136955734-136955742-CCTC,8-136955788-136955806-CTTC,8-136955811-136955826-CCTT,8-136955868-136955882-CTTC,8-136955894-136955911-TCCC,8-136955912-136955930-CTTC,8-136955927-136955946-CCTC,8-136955947-136955961-CTTC,8-136955958-136955972-CCTC,8-136955979-136955997-CTTC,8-136956012-136956025-TTCC;MOTIFS=TCCC,CTCC,CCTT,TTCC,CCTC,CTTC;STRUC=<VC249552>	HGSVC	No	1.73	No	NA,NA	NA	NA
chr8:136955654	287365	DEL	97	0.8963	0.3903	9	NA	NA	NA	NA	NA	NA	NA	NA	NA	No	ID=8-136955609-136955623-CTCC,8-136955625-136955643-CTCC,8-136955640-136955660-CCTT,8-136955660-136955674-CCTC,8-136955711-136955726-CCTC,8-136955734-136955742-CCTC,8-136955788-136955806-CTTC,8-136955811-136955826-CCTT,8-136955868-136955882-CTTC,8-136955894-136955911-TCCC,8-136955912-136955930-CTTC,8-136955927-136955946-CCTC,8-136955947-136955961-CTTC,8-136955958-136955972-CCTC,8-136955979-136955997-CTTC,8-136956012-136956025-TTCC;MOTIFS=TCCC,CTCC,CCTT,TTCC,CCTC,CTTC;STRUC=<VC249552>	NA	No	1.522	No	NA,NA	NA	NA
chr8:136955664	287366	INS	2213	0.8941	0.3963	5	NA	NA	NA	NA	NA	NA	NA	NA	NA	No	ID=8-136955609-136955623-CTCC,8-136955625-136955643-CTCC,8-136955640-136955660-CCTT,8-136955660-136955674-CCTC,8-136955711-136955726-CCTC,8-136955734-136955742-CCTC,8-136955788-136955806-CTTC,8-136955811-136955826-CCTT,8-136955868-136955882-CTTC,8-136955894-136955911-TCCC,8-136955912-136955930-CTTC,8-136955927-136955946-CCTC,8-136955947-136955961-CTTC,8-136955958-136955972-CCTC,8-136955979-136955997-CTTC,8-136956012-136956025-TTCC;MOTIFS=TCCC,CTCC,CCTT,TTCC,CCTC,CTTC;STRUC=<VC249552>	HGSVC,1KG-ONT	No	1.616	Yes	NA,NA	NA	NA
chr8:136955664	287367	INS	2089	0.9047	0.3415	22	NA	NA	NA	NA	NA	NA	NA	NA	NA	No	ID=8-136955609-136955623-CTCC,8-136955625-136955643-CTCC,8-136955640-136955660-CCTT,8-136955660-136955674-CCTC,8-136955711-136955726-CCTC,8-136955734-136955742-CCTC,8-136955788-136955806-CTTC,8-136955811-136955826-CCTT,8-136955868-136955882-CTTC,8-136955894-136955911-TCCC,8-136955912-136955930-CTTC,8-136955927-136955946-CCTC,8-136955947-136955961-CTTC,8-136955958-136955972-CCTC,8-136955979-136955997-CTTC,8-136956012-136956025-TTCC;MOTIFS=TCCC,CTCC,CCTT,TTCC,CCTC,CTTC;STRUC=<VC249552>	HGSVC,1KG-ONT	No	1.616	Yes	NA,NA	NA	NA
chr8:136955664	287368	INS	191	0.8137	0.681	2	NA	NA	NA	NA	NA	NA	NA	NA	NA	No	ID=8-136955609-136955623-CTCC,8-136955625-136955643-CTCC,8-136955640-136955660-CCTT,8-136955660-136955674-CCTC,8-136955711-136955726-CCTC,8-136955734-136955742-CCTC,8-136955788-136955806-CTTC,8-136955811-136955826-CCTT,8-136955868-136955882-CTTC,8-136955894-136955911-TCCC,8-136955912-136955930-CTTC,8-136955927-136955946-CCTC,8-136955947-136955961-CTTC,8-136955958-136955972-CCTC,8-136955979-136955997-CTTC,8-136956012-136956025-TTCC;MOTIFS=TCCC,CTCC,CCTT,TTCC,CCTC,CTTC;STRUC=<VC249552>	HPRC,HGSVC,1KG-ONT	Yes	1.616	No	NA,NA	NA	NA
chr8:136955664	287369	INS	57	0.8904	0.3915	1	NA	NA	NA	NA	NA	NA	NA	NA	NA	No	ID=8-136955609-136955623-CTCC,8-136955625-136955643-CTCC,8-136955640-136955660-CCTT,8-136955660-136955674-CCTC,8-136955711-136955726-CCTC,8-136955734-136955742-CCTC,8-136955788-136955806-CTTC,8-136955811-136955826-CCTT,8-136955868-136955882-CTTC,8-136955894-136955911-TCCC,8-136955912-136955930-CTTC,8-136955927-136955946-CCTC,8-136955947-136955961-CTTC,8-136955958-136955972-CCTC,8-136955979-136955997-CTTC,8-136956012-136956025-TTCC;MOTIFS=TCCC,CTCC,CCTT,TTCC,CCTC,CTTC;STRUC=<VC249552>	HPRC,HGSVC,1KG-ONT	No	1.616	No	NA,NA	NA	NA
chr8:136955665	287370	INS	1582	0.8786	0.4647	25	NA	NA	NA	NA	NA	NA	NA	NA	NA	No	ID=8-136955609-136955623-CTCC,8-136955625-136955643-CTCC,8-136955640-136955660-CCTT,8-136955660-136955674-CCTC,8-136955711-136955726-CCTC,8-136955734-136955742-CCTC,8-136955788-136955806-CTTC,8-136955811-136955826-CCTT,8-136955868-136955882-CTTC,8-136955894-136955911-TCCC,8-136955912-136955930-CTTC,8-136955927-136955946-CCTC,8-136955947-136955961-CTTC,8-136955958-136955972-CCTC,8-136955979-136955997-CTTC,8-136956012-136956025-TTCC;MOTIFS=TCCC,CTCC,CCTT,TTCC,CCTC,CTTC;STRUC=<VC249552>	HPRC,HGSVC,1KG-ONT	No	1.616	Yes	NA,NA	NA	NA
chr8:136955668	287393	INS	1245	0.8436	0.625	18	NA	NA	NA	NA	NA	NA	NA	NA	NA	No	ID=8-136955609-136955623-CTCC,8-136955625-136955643-CTCC,8-136955640-136955660-CCTT,8-136955660-136955674-CCTC,8-136955711-136955726-CCTC,8-136955734-136955742-CCTC,8-136955788-136955806-CTTC,8-136955811-136955826-CCTT,8-136955868-136955882-CTTC,8-136955894-136955911-TCCC,8-136955912-136955930-CTTC,8-136955927-136955946-CCTC,8-136955947-136955961-CTTC,8-136955958-136955972-CCTC,8-136955979-136955997-CTTC,8-136956012-136956025-TTCC;MOTIFS=TCCC,CTCC,CCTT,TTCC,CCTC,CTTC;STRUC=<VC249552>	HPRC,HGSVC	Yes	1.616	Yes	NA,NA	NA	NA
chr8:136955668	287392	INS	911	0.7967	0.697	5	NA	NA	NA	NA	NA	NA	NA	NA	NA	No	ID=8-136955609-136955623-CTCC,8-136955625-136955643-CTCC,8-136955640-136955660-CCTT,8-136955660-136955674-CCTC,8-136955711-136955726-CCTC,8-136955734-136955742-CCTC,8-136955788-136955806-CTTC,8-136955811-136955826-CCTT,8-136955868-136955882-CTTC,8-136955894-136955911-TCCC,8-136955912-136955930-CTTC,8-136955927-136955946-CCTC,8-136955947-136955961-CTTC,8-136955958-136955972-CCTC,8-136955979-136955997-CTTC,8-136956012-136956025-TTCC;MOTIFS=TCCC,CTCC,CCTT,TTCC,CCTC,CTTC;STRUC=<VC249552>	HPRC,HGSVC,1KG-ONT	Yes	1.616	Yes	NA,NA	NA	NA
chr8:136955668	287391	INS	1046	0.8091	0.6672	2	NA	NA	NA	NA	NA	NA	NA	NA	NA	No	ID=8-136955609-136955623-CTCC,8-136955625-136955643-CTCC,8-136955640-136955660-CCTT,8-136955660-136955674-CCTC,8-136955711-136955726-CCTC,8-136955734-136955742-CCTC,8-136955788-136955806-CTTC,8-136955811-136955826-CCTT,8-136955868-136955882-CTTC,8-136955894-136955911-TCCC,8-136955912-136955930-CTTC,8-136955927-136955946-CCTC,8-136955947-136955961-CTTC,8-136955958-136955972-CCTC,8-136955979-136955997-CTTC,8-136956012-136956025-TTCC;MOTIFS=TCCC,CTCC,CCTT,TTCC,CCTC,CTTC;STRUC=<VC249552>	HPRC,HGSVC,1KG-ONT	Yes	1.616	No	NA,NA	NA	NA
chr8:136955668	287390	INS	781	0.8437	0.5887	10	NA	NA	NA	NA	NA	NA	NA	NA	NA	No	ID=8-136955609-136955623-CTCC,8-136955625-136955643-CTCC,8-136955640-136955660-CCTT,8-136955660-136955674-CCTC,8-136955711-136955726-CCTC,8-136955734-136955742-CCTC,8-136955788-136955806-CTTC,8-136955811-136955826-CCTT,8-136955868-136955882-CTTC,8-136955894-136955911-TCCC,8-136955912-136955930-CTTC,8-136955927-136955946-CCTC,8-136955947-136955961-CTTC,8-136955958-136955972-CCTC,8-136955979-136955997-CTTC,8-136956012-136956025-TTCC;MOTIFS=TCCC,CTCC,CCTT,TTCC,CCTC,CTTC;STRUC=<VC249552>	HPRC,HGSVC,1KG-ONT	Yes	1.616	Yes	NA,NA	NA	NA
chr8:136955668	287389	INS	851	0.873	0.4818	13	NA	NA	NA	NA	NA	NA	NA	NA	NA	No	ID=8-136955609-136955623-CTCC,8-136955625-136955643-CTCC,8-136955640-136955660-CCTT,8-136955660-136955674-CCTC,8-136955711-136955726-CCTC,8-136955734-136955742-CCTC,8-136955788-136955806-CTTC,8-136955811-136955826-CCTT,8-136955868-136955882-CTTC,8-136955894-136955911-TCCC,8-136955912-136955930-CTTC,8-136955927-136955946-CCTC,8-136955947-136955961-CTTC,8-136955958-136955972-CCTC,8-136955979-136955997-CTTC,8-136956012-136956025-TTCC;MOTIFS=TCCC,CTCC,CCTT,TTCC,CCTC,CTTC;STRUC=<VC249552>	HPRC,HGSVC,1KG-ONT	Yes	1.616	Yes	NA,NA	NA	NA
chr8:136955668	287388	INS	915	0.8027	0.6795	28	NA	NA	NA	NA	NA	NA	NA	NA	NA	No	ID=8-136955609-136955623-CTCC,8-136955625-136955643-CTCC,8-136955640-136955660-CCTT,8-136955660-136955674-CCTC,8-136955711-136955726-CCTC,8-136955734-136955742-CCTC,8-136955788-136955806-CTTC,8-136955811-136955826-CCTT,8-136955868-136955882-CTTC,8-136955894-136955911-TCCC,8-136955912-136955930-CTTC,8-136955927-136955946-CCTC,8-136955947-136955961-CTTC,8-136955958-136955972-CCTC,8-136955979-136955997-CTTC,8-136956012-136956025-TTCC;MOTIFS=TCCC,CTCC,CCTT,TTCC,CCTC,CTTC;STRUC=<VC249552>	HPRC,HGSVC,1KG-ONT	Yes	1.616	Yes	NA,NA	NA	NA
chr8:136955668	287387	INS	2211	0.8992	0.3493	11	NA	NA	NA	NA	NA	NA	NA	NA	NA	No	ID=8-136955609-136955623-CTCC,8-136955625-136955643-CTCC,8-136955640-136955660-CCTT,8-136955660-136955674-CCTC,8-136955711-136955726-CCTC,8-136955734-136955742-CCTC,8-136955788-136955806-CTTC,8-136955811-136955826-CCTT,8-136955868-136955882-CTTC,8-136955894-136955911-TCCC,8-136955912-136955930-CTTC,8-136955927-136955946-CCTC,8-136955947-136955961-CTTC,8-136955958-136955972-CCTC,8-136955979-136955997-CTTC,8-136956012-136956025-TTCC;MOTIFS=TCCC,CTCC,CCTT,TTCC,CCTC,CTTC;STRUC=<VC249552>	HGSVC,1KG-ONT	No	1.616	Yes	NA,NA	NA	NA
chr8:136955668	287385	INS	1064	0.8522	0.5733	8	NA	NA	NA	NA	NA	NA	NA	NA	NA	No	ID=8-136955609-136955623-CTCC,8-136955625-136955643-CTCC,8-136955640-136955660-CCTT,8-136955660-136955674-CCTC,8-136955711-136955726-CCTC,8-136955734-136955742-CCTC,8-136955788-136955806-CTTC,8-136955811-136955826-CCTT,8-136955868-136955882-CTTC,8-136955894-136955911-TCCC,8-136955912-136955930-CTTC,8-136955927-136955946-CCTC,8-136955947-136955961-CTTC,8-136955958-136955972-CCTC,8-136955979-136955997-CTTC,8-136956012-136956025-TTCC;MOTIFS=TCCC,CTCC,CCTT,TTCC,CCTC,CTTC;STRUC=<VC249552>	HPRC,HGSVC,1KG-ONT	Yes	1.616	Yes	NA,NA	NA	NA
chr8:136955668	287384	INS	1944	0.8639	0.5301	14	NA	NA	NA	NA	NA	NA	NA	NA	NA	No	ID=8-136955609-136955623-CTCC,8-136955625-136955643-CTCC,8-136955640-136955660-CCTT,8-136955660-136955674-CCTC,8-136955711-136955726-CCTC,8-136955734-136955742-CCTC,8-136955788-136955806-CTTC,8-136955811-136955826-CCTT,8-136955868-136955882-CTTC,8-136955894-136955911-TCCC,8-136955912-136955930-CTTC,8-136955927-136955946-CCTC,8-136955947-136955961-CTTC,8-136955958-136955972-CCTC,8-136955979-136955997-CTTC,8-136956012-136956025-TTCC;MOTIFS=TCCC,CTCC,CCTT,TTCC,CCTC,CTTC;STRUC=<VC249552>	HGSVC,1KG-ONT	No	1.616	Yes	NA,NA	NA	NA
chr8:136955668	287383	INS	1577	0.8871	0.4143	16	NA	NA	NA	NA	NA	NA	NA	NA	NA	No	ID=8-136955609-136955623-CTCC,8-136955625-136955643-CTCC,8-136955640-136955660-CCTT,8-136955660-136955674-CCTC,8-136955711-136955726-CCTC,8-136955734-136955742-CCTC,8-136955788-136955806-CTTC,8-136955811-136955826-CCTT,8-136955868-136955882-CTTC,8-136955894-136955911-TCCC,8-136955912-136955930-CTTC,8-136955927-136955946-CCTC,8-136955947-136955961-CTTC,8-136955958-136955972-CCTC,8-136955979-136955997-CTTC,8-136956012-136956025-TTCC;MOTIFS=TCCC,CTCC,CCTT,TTCC,CCTC,CTTC;STRUC=<VC249552>	HPRC,HGSVC,1KG-ONT	No	1.616	Yes	NA,NA	NA	NA
chr8:136955668	287382	INS	2244	0.957	0.1809	3	NA	NA	NA	NA	NA	NA	NA	NA	NA	No	ID=8-136955609-136955623-CTCC,8-136955625-136955643-CTCC,8-136955640-136955660-CCTT,8-136955660-136955674-CCTC,8-136955711-136955726-CCTC,8-136955734-136955742-CCTC,8-136955788-136955806-CTTC,8-136955811-136955826-CCTT,8-136955868-136955882-CTTC,8-136955894-136955911-TCCC,8-136955912-136955930-CTTC,8-136955927-136955946-CCTC,8-136955947-136955961-CTTC,8-136955958-136955972-CCTC,8-136955979-136955997-CTTC,8-136956012-136956025-TTCC;MOTIFS=TCCC,CTCC,CCTT,TTCC,CCTC,CTTC;STRUC=<VC249552>	HGSVC,1KG-ONT	No	1.616	Yes	NA,NA	NA	NA
chr8:136955668	287380	INS	1233	0.9366	0.259	22	NA	NA	NA	NA	NA	NA	NA	NA	NA	No	ID=8-136955609-136955623-CTCC,8-136955625-136955643-CTCC,8-136955640-136955660-CCTT,8-136955660-136955674-CCTC,8-136955711-136955726-CCTC,8-136955734-136955742-CCTC,8-136955788-136955806-CTTC,8-136955811-136955826-CCTT,8-136955868-136955882-CTTC,8-136955894-136955911-TCCC,8-136955912-136955930-CTTC,8-136955927-136955946-CCTC,8-136955947-136955961-CTTC,8-136955958-136955972-CCTC,8-136955979-136955997-CTTC,8-136956012-136956025-TTCC;MOTIFS=TCCC,CTCC,CCTT,TTCC,CCTC,CTTC;STRUC=<VC249552>	HPRC,HGSVC	Yes	1.616	Yes	NA,NA	NA	NA
chr8:136955668	287379	INS	1666	0.8466	0.6413	25	NA	NA	NA	NA	NA	NA	NA	NA	NA	No	ID=8-136955609-136955623-CTCC,8-136955625-136955643-CTCC,8-136955640-136955660-CCTT,8-136955660-136955674-CCTC,8-136955711-136955726-CCTC,8-136955734-136955742-CCTC,8-136955788-136955806-CTTC,8-136955811-136955826-CCTT,8-136955868-136955882-CTTC,8-136955894-136955911-TCCC,8-136955912-136955930-CTTC,8-136955927-136955946-CCTC,8-136955947-136955961-CTTC,8-136955958-136955972-CCTC,8-136955979-136955997-CTTC,8-136956012-136956025-TTCC;MOTIFS=TCCC,CTCC,CCTT,TTCC,CCTC,CTTC;STRUC=<VC249552>	HGSVC,1KG-ONT	No	1.616	Yes	NA,NA	NA	NA
chr8:136955668	287378	INS	1125	0.8888	0.4059	27	NA	NA	NA	NA	NA	NA	NA	NA	NA	No	ID=8-136955609-136955623-CTCC,8-136955625-136955643-CTCC,8-136955640-136955660-CCTT,8-136955660-136955674-CCTC,8-136955711-136955726-CCTC,8-136955734-136955742-CCTC,8-136955788-136955806-CTTC,8-136955811-136955826-CCTT,8-136955868-136955882-CTTC,8-136955894-136955911-TCCC,8-136955912-136955930-CTTC,8-136955927-136955946-CCTC,8-136955947-136955961-CTTC,8-136955958-136955972-CCTC,8-136955979-136955997-CTTC,8-136956012-136956025-TTCC;MOTIFS=TCCC,CTCC,CCTT,TTCC,CCTC,CTTC;STRUC=<VC249552>	HPRC,HGSVC	Yes	1.616	Yes	NA,NA	NA	NA
chr8:136955668	287377	INS	1068	0.8742	0.4871	11	NA	NA	NA	NA	NA	NA	NA	NA	NA	No	ID=8-136955609-136955623-CTCC,8-136955625-136955643-CTCC,8-136955640-136955660-CCTT,8-136955660-136955674-CCTC,8-136955711-136955726-CCTC,8-136955734-136955742-CCTC,8-136955788-136955806-CTTC,8-136955811-136955826-CCTT,8-136955868-136955882-CTTC,8-136955894-136955911-TCCC,8-136955912-136955930-CTTC,8-136955927-136955946-CCTC,8-136955947-136955961-CTTC,8-136955958-136955972-CCTC,8-136955979-136955997-CTTC,8-136956012-136956025-TTCC;MOTIFS=TCCC,CTCC,CCTT,TTCC,CCTC,CTTC;STRUC=<VC249552>	HPRC,HGSVC,1KG-ONT	Yes	1.616	Yes	NA,NA	NA	NA
chr8:136955668	287376	INS	2401	0.9177	0.3253	14	NA	NA	NA	NA	NA	NA	NA	NA	NA	No	ID=8-136955609-136955623-CTCC,8-136955625-136955643-CTCC,8-136955640-136955660-CCTT,8-136955660-136955674-CCTC,8-136955711-136955726-CCTC,8-136955734-136955742-CCTC,8-136955788-136955806-CTTC,8-136955811-136955826-CCTT,8-136955868-136955882-CTTC,8-136955894-136955911-TCCC,8-136955912-136955930-CTTC,8-136955927-136955946-CCTC,8-136955947-136955961-CTTC,8-136955958-136955972-CCTC,8-136955979-136955997-CTTC,8-136956012-136956025-TTCC;MOTIFS=TCCC,CTCC,CCTT,TTCC,CCTC,CTTC;STRUC=<VC249552>	HGSVC,1KG-ONT	No	1.616	Yes	NA,NA	NA	NA
chr8:136955668	287375	INS	1402	0.8631	0.4886	61	NA	NA	NA	NA	NA	NA	NA	NA	NA	No	ID=8-136955609-136955623-CTCC,8-136955625-136955643-CTCC,8-136955640-136955660-CCTT,8-136955660-136955674-CCTC,8-136955711-136955726-CCTC,8-136955734-136955742-CCTC,8-136955788-136955806-CTTC,8-136955811-136955826-CCTT,8-136955868-136955882-CTTC,8-136955894-136955911-TCCC,8-136955912-136955930-CTTC,8-136955927-136955946-CCTC,8-136955947-136955961-CTTC,8-136955958-136955972-CCTC,8-136955979-136955997-CTTC,8-136956012-136956025-TTCC;MOTIFS=TCCC,CTCC,CCTT,TTCC,CCTC,CTTC;STRUC=<VC249552>	HPRC,HGSVC	Yes	1.616	Yes	NA,NA	NA	NA
chr8:136955668	287374	INS	2549	0.8173	0.6474	19	NA	NA	NA	NA	NA	NA	NA	NA	NA	No	ID=8-136955609-136955623-CTCC,8-136955625-136955643-CTCC,8-136955640-136955660-CCTT,8-136955660-136955674-CCTC,8-136955711-136955726-CCTC,8-136955734-136955742-CCTC,8-136955788-136955806-CTTC,8-136955811-136955826-CCTT,8-136955868-136955882-CTTC,8-136955894-136955911-TCCC,8-136955912-136955930-CTTC,8-136955927-136955946-CCTC,8-136955947-136955961-CTTC,8-136955958-136955972-CCTC,8-136955979-136955997-CTTC,8-136956012-136956025-TTCC;MOTIFS=TCCC,CTCC,CCTT,TTCC,CCTC,CTTC;STRUC=<VC249552>	HGSVC,1KG-ONT	No	1.616	Yes	NA,NA	NA	NA
chr8:136955668	287373	INS	2539	0.8655	0.5216	7	NA	NA	NA	NA	NA	NA	NA	NA	NA	No	ID=8-136955609-136955623-CTCC,8-136955625-136955643-CTCC,8-136955640-136955660-CCTT,8-136955660-136955674-CCTC,8-136955711-136955726-CCTC,8-136955734-136955742-CCTC,8-136955788-136955806-CTTC,8-136955811-136955826-CCTT,8-136955868-136955882-CTTC,8-136955894-136955911-TCCC,8-136955912-136955930-CTTC,8-136955927-136955946-CCTC,8-136955947-136955961-CTTC,8-136955958-136955972-CCTC,8-136955979-136955997-CTTC,8-136956012-136956025-TTCC;MOTIFS=TCCC,CTCC,CCTT,TTCC,CCTC,CTTC;STRUC=<VC249552>	HGSVC,1KG-ONT	No	1.616	Yes	NA,NA	NA	NA
chr8:136955668	287372	INS	1327	0.8087	0.6903	22	NA	NA	NA	NA	NA	NA	NA	NA	NA	No	ID=8-136955609-136955623-CTCC,8-136955625-136955643-CTCC,8-136955640-136955660-CCTT,8-136955660-136955674-CCTC,8-136955711-136955726-CCTC,8-136955734-136955742-CCTC,8-136955788-136955806-CTTC,8-136955811-136955826-CCTT,8-136955868-136955882-CTTC,8-136955894-136955911-TCCC,8-136955912-136955930-CTTC,8-136955927-136955946-CCTC,8-136955947-136955961-CTTC,8-136955958-136955972-CCTC,8-136955979-136955997-CTTC,8-136956012-136956025-TTCC;MOTIFS=TCCC,CTCC,CCTT,TTCC,CCTC,CTTC;STRUC=<VC249552>	HPRC,HGSVC	Yes	1.616	Yes	NA,NA	NA	NA
chr8:136955668	287371	INS	2179	0.8971	0.3896	16	NA	NA	NA	NA	NA	NA	NA	NA	NA	No	ID=8-136955609-136955623-CTCC,8-136955625-136955643-CTCC,8-136955640-136955660-CCTT,8-136955660-136955674-CCTC,8-136955711-136955726-CCTC,8-136955734-136955742-CCTC,8-136955788-136955806-CTTC,8-136955811-136955826-CCTT,8-136955868-136955882-CTTC,8-136955894-136955911-TCCC,8-136955912-136955930-CTTC,8-136955927-136955946-CCTC,8-136955947-136955961-CTTC,8-136955958-136955972-CCTC,8-136955979-136955997-CTTC,8-136956012-136956025-TTCC;MOTIFS=TCCC,CTCC,CCTT,TTCC,CCTC,CTTC;STRUC=<VC249552>	HGSVC,1KG-ONT	No	1.616	Yes	NA,NA	NA	NA
chr8:136955668	287381	INS	68	0.8361	0.6072	1	NA	NA	NA	NA	NA	NA	NA	NA	NA	No	ID=8-136955609-136955623-CTCC,8-136955625-136955643-CTCC,8-136955640-136955660-CCTT,8-136955660-136955674-CCTC,8-136955711-136955726-CCTC,8-136955734-136955742-CCTC,8-136955788-136955806-CTTC,8-136955811-136955826-CCTT,8-136955868-136955882-CTTC,8-136955894-136955911-TCCC,8-136955912-136955930-CTTC,8-136955927-136955946-CCTC,8-136955947-136955961-CTTC,8-136955958-136955972-CCTC,8-136955979-136955997-CTTC,8-136956012-136956025-TTCC;MOTIFS=TCCC,CTCC,CCTT,TTCC,CCTC,CTTC;STRUC=<VC249552>	HPRC,HGSVC,1KG-ONT	No	1.616	No	NA,NA	NA	NA
chr8:136955670	287394	INS	169	0.8112	0.6761	5	NA	NA	NA	NA	NA	NA	NA	NA	NA	No	ID=8-136955609-136955623-CTCC,8-136955625-136955643-CTCC,8-136955640-136955660-CCTT,8-136955660-136955674-CCTC,8-136955711-136955726-CCTC,8-136955734-136955742-CCTC,8-136955788-136955806-CTTC,8-136955811-136955826-CCTT,8-136955868-136955882-CTTC,8-136955894-136955911-TCCC,8-136955912-136955930-CTTC,8-136955927-136955946-CCTC,8-136955947-136955961-CTTC,8-136955958-136955972-CCTC,8-136955979-136955997-CTTC,8-136956012-136956025-TTCC;MOTIFS=TCCC,CTCC,CCTT,TTCC,CCTC,CTTC;STRUC=<VC249552>	HPRC,HGSVC,1KG-ONT	Yes	1.616	Yes	NA,NA	NA	NA
chr8:136955673	287395	INS	2897	0.9589	0.1733	5	NA	NA	NA	NA	NA	NA	NA	NA	NA	No	ID=8-136955609-136955623-CTCC,8-136955625-136955643-CTCC,8-136955640-136955660-CCTT,8-136955660-136955674-CCTC,8-136955711-136955726-CCTC,8-136955734-136955742-CCTC,8-136955788-136955806-CTTC,8-136955811-136955826-CCTT,8-136955868-136955882-CTTC,8-136955894-136955911-TCCC,8-136955912-136955930-CTTC,8-136955927-136955946-CCTC,8-136955947-136955961-CTTC,8-136955958-136955972-CCTC,8-136955979-136955997-CTTC,8-136956012-136956025-TTCC;MOTIFS=TCCC,CTCC,CCTT,TTCC,CCTC,CTTC;STRUC=<VC249552>	HGSVC,1KG-ONT	No	1.616	Yes	NA,NA	NA	NA
chr8:136955674	287414	INS	3095	0.8506	0.575	2	NA	NA	NA	NA	NA	NA	NA	NA	NA	No	ID=8-136955609-136955623-CTCC,8-136955625-136955643-CTCC,8-136955640-136955660-CCTT,8-136955660-136955674-CCTC,8-136955711-136955726-CCTC,8-136955734-136955742-CCTC,8-136955788-136955806-CTTC,8-136955811-136955826-CCTT,8-136955868-136955882-CTTC,8-136955894-136955911-TCCC,8-136955912-136955930-CTTC,8-136955927-136955946-CCTC,8-136955947-136955961-CTTC,8-136955958-136955972-CCTC,8-136955979-136955997-CTTC,8-136956012-136956025-TTCC;MOTIFS=TCCC,CTCC,CCTT,TTCC,CCTC,CTTC;STRUC=<VC249552>	HGSVC,1KG-ONT	No	1.616	Yes	NA,NA	NA	NA
chr8:136955674	287413	INS	718	0.8432	0.5672	5	NA	NA	NA	NA	NA	NA	NA	NA	NA	No	ID=8-136955609-136955623-CTCC,8-136955625-136955643-CTCC,8-136955640-136955660-CCTT,8-136955660-136955674-CCTC,8-136955711-136955726-CCTC,8-136955734-136955742-CCTC,8-136955788-136955806-CTTC,8-136955811-136955826-CCTT,8-136955868-136955882-CTTC,8-136955894-136955911-TCCC,8-136955912-136955930-CTTC,8-136955927-136955946-CCTC,8-136955947-136955961-CTTC,8-136955958-136955972-CCTC,8-136955979-136955997-CTTC,8-136956012-136956025-TTCC;MOTIFS=TCCC,CTCC,CCTT,TTCC,CCTC,CTTC;STRUC=<VC249552>	HPRC,HGSVC,1KG-ONT	Yes	1.616	No	NA,NA	NA	NA
chr8:136955674	287412	INS	1223	0.8566	0.6218	12	NA	NA	NA	NA	NA	NA	NA	NA	NA	No	ID=8-136955609-136955623-CTCC,8-136955625-136955643-CTCC,8-136955640-136955660-CCTT,8-136955660-136955674-CCTC,8-136955711-136955726-CCTC,8-136955734-136955742-CCTC,8-136955788-136955806-CTTC,8-136955811-136955826-CCTT,8-136955868-136955882-CTTC,8-136955894-136955911-TCCC,8-136955912-136955930-CTTC,8-136955927-136955946-CCTC,8-136955947-136955961-CTTC,8-136955958-136955972-CCTC,8-136955979-136955997-CTTC,8-136956012-136956025-TTCC;MOTIFS=TCCC,CTCC,CCTT,TTCC,CCTC,CTTC;STRUC=<VC249552>	HPRC,HGSVC	Yes	1.616	Yes	NA,NA	NA	NA
chr8:136955674	287411	INS	1873	0.8904	0.3812	5	NA	NA	NA	NA	NA	NA	NA	NA	NA	No	ID=8-136955609-136955623-CTCC,8-136955625-136955643-CTCC,8-136955640-136955660-CCTT,8-136955660-136955674-CCTC,8-136955711-136955726-CCTC,8-136955734-136955742-CCTC,8-136955788-136955806-CTTC,8-136955811-136955826-CCTT,8-136955868-136955882-CTTC,8-136955894-136955911-TCCC,8-136955912-136955930-CTTC,8-136955927-136955946-CCTC,8-136955947-136955961-CTTC,8-136955958-136955972-CCTC,8-136955979-136955997-CTTC,8-136956012-136956025-TTCC;MOTIFS=TCCC,CTCC,CCTT,TTCC,CCTC,CTTC;STRUC=<VC249552>	HGSVC,1KG-ONT	No	1.616	Yes	NA,NA	NA	NA
chr8:136955674	287400	INS	2262	0.8514	0.5906	20	NA	NA	NA	NA	NA	NA	NA	NA	NA	No	ID=8-136955609-136955623-CTCC,8-136955625-136955643-CTCC,8-136955640-136955660-CCTT,8-136955660-136955674-CCTC,8-136955711-136955726-CCTC,8-136955734-136955742-CCTC,8-136955788-136955806-CTTC,8-136955811-136955826-CCTT,8-136955868-136955882-CTTC,8-136955894-136955911-TCCC,8-136955912-136955930-CTTC,8-136955927-136955946-CCTC,8-136955947-136955961-CTTC,8-136955958-136955972-CCTC,8-136955979-136955997-CTTC,8-136956012-136956025-TTCC;MOTIFS=TCCC,CTCC,CCTT,TTCC,CCTC,CTTC;STRUC=<VC249552>	HGSVC,1KG-ONT	No	1.616	Yes	NA,NA	NA	NA
chr8:136955674	287410	INS	1120	0.8396	0.6086	7	NA	NA	NA	NA	NA	NA	NA	NA	NA	No	ID=8-136955609-136955623-CTCC,8-136955625-136955643-CTCC,8-136955640-136955660-CCTT,8-136955660-136955674-CCTC,8-136955711-136955726-CCTC,8-136955734-136955742-CCTC,8-136955788-136955806-CTTC,8-136955811-136955826-CCTT,8-136955868-136955882-CTTC,8-136955894-136955911-TCCC,8-136955912-136955930-CTTC,8-136955927-136955946-CCTC,8-136955947-136955961-CTTC,8-136955958-136955972-CCTC,8-136955979-136955997-CTTC,8-136956012-136956025-TTCC;MOTIFS=TCCC,CTCC,CCTT,TTCC,CCTC,CTTC;STRUC=<VC249552>	HPRC,HGSVC	Yes	1.616	Yes	NA,NA	NA	NA
chr8:136955674	287409	INS	1644	0.8179	0.6706	10	NA	NA	NA	NA	NA	NA	NA	NA	NA	No	ID=8-136955609-136955623-CTCC,8-136955625-136955643-CTCC,8-136955640-136955660-CCTT,8-136955660-136955674-CCTC,8-136955711-136955726-CCTC,8-136955734-136955742-CCTC,8-136955788-136955806-CTTC,8-136955811-136955826-CCTT,8-136955868-136955882-CTTC,8-136955894-136955911-TCCC,8-136955912-136955930-CTTC,8-136955927-136955946-CCTC,8-136955947-136955961-CTTC,8-136955958-136955972-CCTC,8-136955979-136955997-CTTC,8-136956012-136956025-TTCC;MOTIFS=TCCC,CTCC,CCTT,TTCC,CCTC,CTTC;STRUC=<VC249552>	HGSVC,1KG-ONT	No	1.616	Yes	NA,NA	NA	NA
chr8:136955674	287408	INS	1155	0.9483	0.208	28	NA	NA	NA	NA	NA	NA	NA	NA	NA	No	ID=8-136955609-136955623-CTCC,8-136955625-136955643-CTCC,8-136955640-136955660-CCTT,8-136955660-136955674-CCTC,8-136955711-136955726-CCTC,8-136955734-136955742-CCTC,8-136955788-136955806-CTTC,8-136955811-136955826-CCTT,8-136955868-136955882-CTTC,8-136955894-136955911-TCCC,8-136955912-136955930-CTTC,8-136955927-136955946-CCTC,8-136955947-136955961-CTTC,8-136955958-136955972-CCTC,8-136955979-136955997-CTTC,8-136956012-136956025-TTCC;MOTIFS=TCCC,CTCC,CCTT,TTCC,CCTC,CTTC;STRUC=<VC249552>	HPRC,HGSVC	Yes	1.616	Yes	NA,NA	NA	NA
chr8:136955674	287407	INS	1336	0.8044	0.6986	30	NA	NA	NA	NA	NA	NA	NA	NA	NA	No	ID=8-136955609-136955623-CTCC,8-136955625-136955643-CTCC,8-136955640-136955660-CCTT,8-136955660-136955674-CCTC,8-136955711-136955726-CCTC,8-136955734-136955742-CCTC,8-136955788-136955806-CTTC,8-136955811-136955826-CCTT,8-136955868-136955882-CTTC,8-136955894-136955911-TCCC,8-136955912-136955930-CTTC,8-136955927-136955946-CCTC,8-136955947-136955961-CTTC,8-136955958-136955972-CCTC,8-136955979-136955997-CTTC,8-136956012-136956025-TTCC;MOTIFS=TCCC,CTCC,CCTT,TTCC,CCTC,CTTC;STRUC=<VC249552>	HPRC,HGSVC	Yes	1.616	Yes	NA,NA	NA	NA
chr8:136955674	287406	INS	2490	0.8412	0.6014	11	NA	NA	NA	NA	NA	NA	NA	NA	NA	No	ID=8-136955609-136955623-CTCC,8-136955625-136955643-CTCC,8-136955640-136955660-CCTT,8-136955660-136955674-CCTC,8-136955711-136955726-CCTC,8-136955734-136955742-CCTC,8-136955788-136955806-CTTC,8-136955811-136955826-CCTT,8-136955868-136955882-CTTC,8-136955894-136955911-TCCC,8-136955912-136955930-CTTC,8-136955927-136955946-CCTC,8-136955947-136955961-CTTC,8-136955958-136955972-CCTC,8-136955979-136955997-CTTC,8-136956012-136956025-TTCC;MOTIFS=TCCC,CTCC,CCTT,TTCC,CCTC,CTTC;STRUC=<VC249552>	HGSVC,1KG-ONT	No	1.616	No	NA,NA	NA	NA
chr8:136955674	287405	INS	2457	0.8959	0.3593	1	NA	NA	NA	NA	NA	NA	NA	NA	NA	No	ID=8-136955609-136955623-CTCC,8-136955625-136955643-CTCC,8-136955640-136955660-CCTT,8-136955660-136955674-CCTC,8-136955711-136955726-CCTC,8-136955734-136955742-CCTC,8-136955788-136955806-CTTC,8-136955811-136955826-CCTT,8-136955868-136955882-CTTC,8-136955894-136955911-TCCC,8-136955912-136955930-CTTC,8-136955927-136955946-CCTC,8-136955947-136955961-CTTC,8-136955958-136955972-CCTC,8-136955979-136955997-CTTC,8-136956012-136956025-TTCC;MOTIFS=TCCC,CTCC,CCTT,TTCC,CCTC,CTTC;STRUC=<VC249552>	HGSVC,1KG-ONT	No	1.616	No	NA,NA	NA	NA
chr8:136955674	287404	INS	275	0.867	0.5049	17	NA	NA	NA	NA	NA	NA	NA	NA	NA	No	ID=8-136955609-136955623-CTCC,8-136955625-136955643-CTCC,8-136955640-136955660-CCTT,8-136955660-136955674-CCTC,8-136955711-136955726-CCTC,8-136955734-136955742-CCTC,8-136955788-136955806-CTTC,8-136955811-136955826-CCTT,8-136955868-136955882-CTTC,8-136955894-136955911-TCCC,8-136955912-136955930-CTTC,8-136955927-136955946-CCTC,8-136955947-136955961-CTTC,8-136955958-136955972-CCTC,8-136955979-136955997-CTTC,8-136956012-136956025-TTCC;MOTIFS=TCCC,CTCC,CCTT,TTCC,CCTC,CTTC;STRUC=<VC249552>	HPRC,HGSVC,1KG-ONT	Yes	1.616	Yes	NA,NA	NA	NA
chr8:136955674	287403	INS	224	0.8069	0.6892	82	NA	NA	NA	NA	NA	NA	NA	NA	NA	No	ID=8-136955609-136955623-CTCC,8-136955625-136955643-CTCC,8-136955640-136955660-CCTT,8-136955660-136955674-CCTC,8-136955711-136955726-CCTC,8-136955734-136955742-CCTC,8-136955788-136955806-CTTC,8-136955811-136955826-CCTT,8-136955868-136955882-CTTC,8-136955894-136955911-TCCC,8-136955912-136955930-CTTC,8-136955927-136955946-CCTC,8-136955947-136955961-CTTC,8-136955958-136955972-CCTC,8-136955979-136955997-CTTC,8-136956012-136956025-TTCC;MOTIFS=TCCC,CTCC,CCTT,TTCC,CCTC,CTTC;STRUC=<VC249552>	HPRC,HGSVC,1KG-ONT	Yes	1.616	Yes	NA,NA	NA	NA
chr8:136955674	287402	INS	2009	0.8162	0.6635	7	NA	NA	NA	NA	NA	NA	NA	NA	NA	No	ID=8-136955609-136955623-CTCC,8-136955625-136955643-CTCC,8-136955640-136955660-CCTT,8-136955660-136955674-CCTC,8-136955711-136955726-CCTC,8-136955734-136955742-CCTC,8-136955788-136955806-CTTC,8-136955811-136955826-CCTT,8-136955868-136955882-CTTC,8-136955894-136955911-TCCC,8-136955912-136955930-CTTC,8-136955927-136955946-CCTC,8-136955947-136955961-CTTC,8-136955958-136955972-CCTC,8-136955979-136955997-CTTC,8-136956012-136956025-TTCC;MOTIFS=TCCC,CTCC,CCTT,TTCC,CCTC,CTTC;STRUC=<VC249552>	HGSVC,1KG-ONT	No	1.616	Yes	NA,NA	NA	NA
chr8:136955674	287401	INS	1412	0.8301	0.6219	7	NA	NA	NA	NA	NA	NA	NA	NA	NA	No	ID=8-136955609-136955623-CTCC,8-136955625-136955643-CTCC,8-136955640-136955660-CCTT,8-136955660-136955674-CCTC,8-136955711-136955726-CCTC,8-136955734-136955742-CCTC,8-136955788-136955806-CTTC,8-136955811-136955826-CCTT,8-136955868-136955882-CTTC,8-136955894-136955911-TCCC,8-136955912-136955930-CTTC,8-136955927-136955946-CCTC,8-136955947-136955961-CTTC,8-136955958-136955972-CCTC,8-136955979-136955997-CTTC,8-136956012-136956025-TTCC;MOTIFS=TCCC,CTCC,CCTT,TTCC,CCTC,CTTC;STRUC=<VC249552>	HPRC,HGSVC	Yes	1.616	Yes	NA,NA	NA	NA
chr8:136955674	287399	INS	1795	0.8918	0.3873	10	NA	NA	NA	NA	NA	NA	NA	NA	NA	No	ID=8-136955609-136955623-CTCC,8-136955625-136955643-CTCC,8-136955640-136955660-CCTT,8-136955660-136955674-CCTC,8-136955711-136955726-CCTC,8-136955734-136955742-CCTC,8-136955788-136955806-CTTC,8-136955811-136955826-CCTT,8-136955868-136955882-CTTC,8-136955894-136955911-TCCC,8-136955912-136955930-CTTC,8-136955927-136955946-CCTC,8-136955947-136955961-CTTC,8-136955958-136955972-CCTC,8-136955979-136955997-CTTC,8-136956012-136956025-TTCC;MOTIFS=TCCC,CTCC,CCTT,TTCC,CCTC,CTTC;STRUC=<VC249552>	HGSVC,1KG-ONT	No	1.616	Yes	NA,NA	NA	NA
chr8:136955674	287398	INS	1006	0.8234	0.6447	5	NA	NA	NA	NA	NA	NA	NA	NA	NA	No	ID=8-136955609-136955623-CTCC,8-136955625-136955643-CTCC,8-136955640-136955660-CCTT,8-136955660-136955674-CCTC,8-136955711-136955726-CCTC,8-136955734-136955742-CCTC,8-136955788-136955806-CTTC,8-136955811-136955826-CCTT,8-136955868-136955882-CTTC,8-136955894-136955911-TCCC,8-136955912-136955930-CTTC,8-136955927-136955946-CCTC,8-136955947-136955961-CTTC,8-136955958-136955972-CCTC,8-136955979-136955997-CTTC,8-136956012-136956025-TTCC;MOTIFS=TCCC,CTCC,CCTT,TTCC,CCTC,CTTC;STRUC=<VC249552>	HPRC,HGSVC,1KG-ONT	Yes	1.616	Yes	NA,NA	NA	NA
chr8:136955674	287397	INS	1390	0.8523	0.5565	3	NA	NA	NA	NA	NA	NA	NA	NA	NA	No	ID=8-136955609-136955623-CTCC,8-136955625-136955643-CTCC,8-136955640-136955660-CCTT,8-136955660-136955674-CCTC,8-136955711-136955726-CCTC,8-136955734-136955742-CCTC,8-136955788-136955806-CTTC,8-136955811-136955826-CCTT,8-136955868-136955882-CTTC,8-136955894-136955911-TCCC,8-136955912-136955930-CTTC,8-136955927-136955946-CCTC,8-136955947-136955961-CTTC,8-136955958-136955972-CCTC,8-136955979-136955997-CTTC,8-136956012-136956025-TTCC;MOTIFS=TCCC,CTCC,CCTT,TTCC,CCTC,CTTC;STRUC=<VC249552>	HPRC,HGSVC	Yes	1.616	No	NA,NA	NA	NA
chr8:136955674	287396	INS	2452	0.9682	0.1575	5	NA	NA	NA	NA	NA	NA	NA	NA	NA	No	ID=8-136955609-136955623-CTCC,8-136955625-136955643-CTCC,8-136955640-136955660-CCTT,8-136955660-136955674-CCTC,8-136955711-136955726-CCTC,8-136955734-136955742-CCTC,8-136955788-136955806-CTTC,8-136955811-136955826-CCTT,8-136955868-136955882-CTTC,8-136955894-136955911-TCCC,8-136955912-136955930-CTTC,8-136955927-136955946-CCTC,8-136955947-136955961-CTTC,8-136955958-136955972-CCTC,8-136955979-136955997-CTTC,8-136956012-136956025-TTCC;MOTIFS=TCCC,CTCC,CCTT,TTCC,CCTC,CTTC;STRUC=<VC249552>	HGSVC,1KG-ONT	No	1.616	No	NA,NA	NA	NA
chr8:136955677	287415	INS	3025	0.9467	0.1958	3	NA	NA	NA	NA	NA	NA	NA	NA	NA	No	ID=8-136955609-136955623-CTCC,8-136955625-136955643-CTCC,8-136955640-136955660-CCTT,8-136955660-136955674-CCTC,8-136955711-136955726-CCTC,8-136955734-136955742-CCTC,8-136955788-136955806-CTTC,8-136955811-136955826-CCTT,8-136955868-136955882-CTTC,8-136955894-136955911-TCCC,8-136955912-136955930-CTTC,8-136955927-136955946-CCTC,8-136955947-136955961-CTTC,8-136955958-136955972-CCTC,8-136955979-136955997-CTTC,8-136956012-136956025-TTCC;MOTIFS=TCCC,CTCC,CCTT,TTCC,CCTC,CTTC;STRUC=<VC249552>	HGSVC,1KG-ONT	No	1.616	Yes	NA,NA	NA	NA
chr8:136955677	287416	INS	2364	0.9265	0.2808	1	NA	NA	NA	NA	NA	NA	NA	NA	NA	No	ID=8-136955609-136955623-CTCC,8-136955625-136955643-CTCC,8-136955640-136955660-CCTT,8-136955660-136955674-CCTC,8-136955711-136955726-CCTC,8-136955734-136955742-CCTC,8-136955788-136955806-CTTC,8-136955811-136955826-CCTT,8-136955868-136955882-CTTC,8-136955894-136955911-TCCC,8-136955912-136955930-CTTC,8-136955927-136955946-CCTC,8-136955947-136955961-CTTC,8-136955958-136955972-CCTC,8-136955979-136955997-CTTC,8-136956012-136956025-TTCC;MOTIFS=TCCC,CTCC,CCTT,TTCC,CCTC,CTTC;STRUC=<VC249552>	HGSVC,1KG-ONT	No	1.616	No	NA,NA	NA	NA
chr8:136955684	287417	INS	669	0.7991	0.6992	4	NA	NA	NA	NA	NA	NA	NA	NA	NA	No	ID=8-136955609-136955623-CTCC,8-136955625-136955643-CTCC,8-136955640-136955660-CCTT,8-136955660-136955674-CCTC,8-136955711-136955726-CCTC,8-136955734-136955742-CCTC,8-136955788-136955806-CTTC,8-136955811-136955826-CCTT,8-136955868-136955882-CTTC,8-136955894-136955911-TCCC,8-136955912-136955930-CTTC,8-136955927-136955946-CCTC,8-136955947-136955961-CTTC,8-136955958-136955972-CCTC,8-136955979-136955997-CTTC,8-136956012-136956025-TTCC;MOTIFS=TCCC,CTCC,CCTT,TTCC,CCTC,CTTC;STRUC=<VC249552>	HPRC,HGSVC,1KG-ONT	Yes	1.616	Yes	NA,NA	NA	NA
chr8:136955691	287418	INS	4918	0.8665	0.4785	1	NA	NA	NA	NA	NA	NA	NA	NA	NA	No	ID=8-136955609-136955623-CTCC,8-136955625-136955643-CTCC,8-136955640-136955660-CCTT,8-136955660-136955674-CCTC,8-136955711-136955726-CCTC,8-136955734-136955742-CCTC,8-136955788-136955806-CTTC,8-136955811-136955826-CCTT,8-136955868-136955882-CTTC,8-136955894-136955911-TCCC,8-136955912-136955930-CTTC,8-136955927-136955946-CCTC,8-136955947-136955961-CTTC,8-136955958-136955972-CCTC,8-136955979-136955997-CTTC,8-136956012-136956025-TTCC;MOTIFS=TCCC,CTCC,CCTT,TTCC,CCTC,CTTC;STRUC=<VC249552>	HGSVC	No	1.616	No	NA,NA	NA	NA
chr8:136955694	287419	INS	2885	0.8621	0.5058	1	NA	NA	NA	NA	NA	NA	NA	NA	NA	No	ID=8-136955609-136955623-CTCC,8-136955625-136955643-CTCC,8-136955640-136955660-CCTT,8-136955660-136955674-CCTC,8-136955711-136955726-CCTC,8-136955734-136955742-CCTC,8-136955788-136955806-CTTC,8-136955811-136955826-CCTT,8-136955868-136955882-CTTC,8-136955894-136955911-TCCC,8-136955912-136955930-CTTC,8-136955927-136955946-CCTC,8-136955947-136955961-CTTC,8-136955958-136955972-CCTC,8-136955979-136955997-CTTC,8-136956012-136956025-TTCC;MOTIFS=TCCC,CTCC,CCTT,TTCC,CCTC,CTTC;STRUC=<VC249552>	HGSVC,1KG-ONT	No	1.616	No	NA,NA	NA	NA
chr8:136955704	287421	INS	4609	0.829	0.668	2	NA	NA	NA	NA	NA	NA	NA	NA	NA	No	ID=8-136955609-136955623-CTCC,8-136955625-136955643-CTCC,8-136955640-136955660-CCTT,8-136955660-136955674-CCTC,8-136955711-136955726-CCTC,8-136955734-136955742-CCTC,8-136955788-136955806-CTTC,8-136955811-136955826-CCTT,8-136955868-136955882-CTTC,8-136955894-136955911-TCCC,8-136955912-136955930-CTTC,8-136955927-136955946-CCTC,8-136955947-136955961-CTTC,8-136955958-136955972-CCTC,8-136955979-136955997-CTTC,8-136956012-136956025-TTCC;MOTIFS=TCCC,CTCC,CCTT,TTCC,CCTC,CTTC;STRUC=<VC249552>	HGSVC	No	1.616	No	NA,NA	NA	NA
chr8:136955704	287422	INS	1422	0.801	0.691	18	NA	NA	NA	NA	NA	NA	NA	NA	NA	No	ID=8-136955609-136955623-CTCC,8-136955625-136955643-CTCC,8-136955640-136955660-CCTT,8-136955660-136955674-CCTC,8-136955711-136955726-CCTC,8-136955734-136955742-CCTC,8-136955788-136955806-CTTC,8-136955811-136955826-CCTT,8-136955868-136955882-CTTC,8-136955894-136955911-TCCC,8-136955912-136955930-CTTC,8-136955927-136955946-CCTC,8-136955947-136955961-CTTC,8-136955958-136955972-CCTC,8-136955979-136955997-CTTC,8-136956012-136956025-TTCC;MOTIFS=TCCC,CTCC,CCTT,TTCC,CCTC,CTTC;STRUC=<VC249552>	HPRC,HGSVC	Yes	1.616	No	NA,NA	NA	NA
chr8:136955704	287423	INS	1498	0.8494	0.5773	7	NA	NA	NA	NA	NA	NA	NA	NA	NA	No	ID=8-136955609-136955623-CTCC,8-136955625-136955643-CTCC,8-136955640-136955660-CCTT,8-136955660-136955674-CCTC,8-136955711-136955726-CCTC,8-136955734-136955742-CCTC,8-136955788-136955806-CTTC,8-136955811-136955826-CCTT,8-136955868-136955882-CTTC,8-136955894-136955911-TCCC,8-136955912-136955930-CTTC,8-136955927-136955946-CCTC,8-136955947-136955961-CTTC,8-136955958-136955972-CCTC,8-136955979-136955997-CTTC,8-136956012-136956025-TTCC;MOTIFS=TCCC,CTCC,CCTT,TTCC,CCTC,CTTC;STRUC=<VC249552>	HPRC,HGSVC	No	1.616	Yes	NA,NA	NA	NA
chr8:136955707	287424	INS	348	0.834	0.6271	1	NA	NA	NA	NA	NA	NA	NA	NA	NA	No	ID=8-136955609-136955623-CTCC,8-136955625-136955643-CTCC,8-136955640-136955660-CCTT,8-136955660-136955674-CCTC,8-136955711-136955726-CCTC,8-136955734-136955742-CCTC,8-136955788-136955806-CTTC,8-136955811-136955826-CCTT,8-136955868-136955882-CTTC,8-136955894-136955911-TCCC,8-136955912-136955930-CTTC,8-136955927-136955946-CCTC,8-136955947-136955961-CTTC,8-136955958-136955972-CCTC,8-136955979-136955997-CTTC,8-136956012-136956025-TTCC;MOTIFS=TCCC,CTCC,CCTT,TTCC,CCTC,CTTC;STRUC=<VC249552>	HPRC,HGSVC	Yes	1.616	No	NA,NA	NA	NA
chr8:136955708	287426	INS	940	0.8908	0.4134	24	NA	NA	NA	NA	NA	NA	NA	NA	NA	No	ID=8-136955609-136955623-CTCC,8-136955625-136955643-CTCC,8-136955640-136955660-CCTT,8-136955660-136955674-CCTC,8-136955711-136955726-CCTC,8-136955734-136955742-CCTC,8-136955788-136955806-CTTC,8-136955811-136955826-CCTT,8-136955868-136955882-CTTC,8-136955894-136955911-TCCC,8-136955912-136955930-CTTC,8-136955927-136955946-CCTC,8-136955947-136955961-CTTC,8-136955958-136955972-CCTC,8-136955979-136955997-CTTC,8-136956012-136956025-TTCC;MOTIFS=TCCC,CTCC,CCTT,TTCC,CCTC,CTTC;STRUC=<VC249552>	HPRC,HGSVC,1KG-ONT	Yes	1.616	Yes	NA,NA	NA	NA
chr8:136955708	287429	INS	2914	0.8282	0.6311	4	NA	NA	NA	NA	NA	NA	NA	NA	NA	No	ID=8-136955609-136955623-CTCC,8-136955625-136955643-CTCC,8-136955640-136955660-CCTT,8-136955660-136955674-CCTC,8-136955711-136955726-CCTC,8-136955734-136955742-CCTC,8-136955788-136955806-CTTC,8-136955811-136955826-CCTT,8-136955868-136955882-CTTC,8-136955894-136955911-TCCC,8-136955912-136955930-CTTC,8-136955927-136955946-CCTC,8-136955947-136955961-CTTC,8-136955958-136955972-CCTC,8-136955979-136955997-CTTC,8-136956012-136956025-TTCC;MOTIFS=TCCC,CTCC,CCTT,TTCC,CCTC,CTTC;STRUC=<VC249552>	HGSVC,1KG-ONT	No	1.616	No	NA,NA	NA	NA
chr8:136955708	287428	INS	881	0.8803	0.4781	13	NA	NA	NA	NA	NA	NA	NA	NA	NA	No	ID=8-136955609-136955623-CTCC,8-136955625-136955643-CTCC,8-136955640-136955660-CCTT,8-136955660-136955674-CCTC,8-136955711-136955726-CCTC,8-136955734-136955742-CCTC,8-136955788-136955806-CTTC,8-136955811-136955826-CCTT,8-136955868-136955882-CTTC,8-136955894-136955911-TCCC,8-136955912-136955930-CTTC,8-136955927-136955946-CCTC,8-136955947-136955961-CTTC,8-136955958-136955972-CCTC,8-136955979-136955997-CTTC,8-136956012-136956025-TTCC;MOTIFS=TCCC,CTCC,CCTT,TTCC,CCTC,CTTC;STRUC=<VC249552>	HPRC,HGSVC,1KG-ONT	Yes	1.616	Yes	NA,NA	NA	NA
chr8:136955708	287427	INS	1017	0.9418	0.2326	3	NA	NA	NA	NA	NA	NA	NA	NA	NA	No	ID=8-136955609-136955623-CTCC,8-136955625-136955643-CTCC,8-136955640-136955660-CCTT,8-136955660-136955674-CCTC,8-136955711-136955726-CCTC,8-136955734-136955742-CCTC,8-136955788-136955806-CTTC,8-136955811-136955826-CCTT,8-136955868-136955882-CTTC,8-136955894-136955911-TCCC,8-136955912-136955930-CTTC,8-136955927-136955946-CCTC,8-136955947-136955961-CTTC,8-136955958-136955972-CCTC,8-136955979-136955997-CTTC,8-136956012-136956025-TTCC;MOTIFS=TCCC,CTCC,CCTT,TTCC,CCTC,CTTC;STRUC=<VC249552>	HPRC,HGSVC,1KG-ONT	Yes	1.616	No	NA,NA	NA	NA
chr8:136955708	287425	INS	3804	0.9354	0.2501	3	NA	NA	NA	NA	NA	NA	NA	NA	NA	No	ID=8-136955609-136955623-CTCC,8-136955625-136955643-CTCC,8-136955640-136955660-CCTT,8-136955660-136955674-CCTC,8-136955711-136955726-CCTC,8-136955734-136955742-CCTC,8-136955788-136955806-CTTC,8-136955811-136955826-CCTT,8-136955868-136955882-CTTC,8-136955894-136955911-TCCC,8-136955912-136955930-CTTC,8-136955927-136955946-CCTC,8-136955947-136955961-CTTC,8-136955958-136955972-CCTC,8-136955979-136955997-CTTC,8-136956012-136956025-TTCC;MOTIFS=TCCC,CTCC,CCTT,TTCC,CCTC,CTTC;STRUC=<VC249552>	NA	No	1.616	No	NA,NA	NA	NA
chr8:136955711	287430	INS	1630	0.962	0.1763	1	NA	NA	NA	NA	NA	NA	NA	NA	NA	No	ID=8-136955609-136955623-CTCC,8-136955625-136955643-CTCC,8-136955640-136955660-CCTT,8-136955660-136955674-CCTC,8-136955711-136955726-CCTC,8-136955734-136955742-CCTC,8-136955788-136955806-CTTC,8-136955811-136955826-CCTT,8-136955868-136955882-CTTC,8-136955894-136955911-TCCC,8-136955912-136955930-CTTC,8-136955927-136955946-CCTC,8-136955947-136955961-CTTC,8-136955958-136955972-CCTC,8-136955979-136955997-CTTC,8-136956012-136956025-TTCC;MOTIFS=TCCC,CTCC,CCTT,TTCC,CCTC,CTTC;STRUC=<VC249552>	HGSVC,1KG-ONT	No	1.616	No	NA,NA	NA	NA
chr8:136955711	287431	INS	1453	0.9157	0.3343	2	NA	NA	NA	NA	NA	NA	NA	NA	NA	No	ID=8-136955609-136955623-CTCC,8-136955625-136955643-CTCC,8-136955640-136955660-CCTT,8-136955660-136955674-CCTC,8-136955711-136955726-CCTC,8-136955734-136955742-CCTC,8-136955788-136955806-CTTC,8-136955811-136955826-CCTT,8-136955868-136955882-CTTC,8-136955894-136955911-TCCC,8-136955912-136955930-CTTC,8-136955927-136955946-CCTC,8-136955947-136955961-CTTC,8-136955958-136955972-CCTC,8-136955979-136955997-CTTC,8-136956012-136956025-TTCC;MOTIFS=TCCC,CTCC,CCTT,TTCC,CCTC,CTTC;STRUC=<VC249552>	HPRC,HGSVC	No	1.616	No	NA,NA	NA	NA
chr8:136955719	287432	INS	3363	0.9795	0.0907	3	NA	NA	NA	NA	NA	NA	NA	NA	NA	No	ID=8-136955609-136955623-CTCC,8-136955625-136955643-CTCC,8-136955640-136955660-CCTT,8-136955660-136955674-CCTC,8-136955711-136955726-CCTC,8-136955734-136955742-CCTC,8-136955788-136955806-CTTC,8-136955811-136955826-CCTT,8-136955868-136955882-CTTC,8-136955894-136955911-TCCC,8-136955912-136955930-CTTC,8-136955927-136955946-CCTC,8-136955947-136955961-CTTC,8-136955958-136955972-CCTC,8-136955979-136955997-CTTC,8-136956012-136956025-TTCC;MOTIFS=TCCC,CTCC,CCTT,TTCC,CCTC,CTTC;STRUC=<VC249552>	HGSVC	No	1.616	Yes	NA,NA	NA	NA
chr8:136955725	287435	INS	1188	0.8233	0.681	5	NA	NA	NA	NA	NA	NA	NA	NA	NA	No	ID=8-136955609-136955623-CTCC,8-136955625-136955643-CTCC,8-136955640-136955660-CCTT,8-136955660-136955674-CCTC,8-136955711-136955726-CCTC,8-136955734-136955742-CCTC,8-136955788-136955806-CTTC,8-136955811-136955826-CCTT,8-136955868-136955882-CTTC,8-136955894-136955911-TCCC,8-136955912-136955930-CTTC,8-136955927-136955946-CCTC,8-136955947-136955961-CTTC,8-136955958-136955972-CCTC,8-136955979-136955997-CTTC,8-136956012-136956025-TTCC;MOTIFS=TCCC,CTCC,CCTT,TTCC,CCTC,CTTC;STRUC=<VC249552>	HPRC,HGSVC	Yes	1.616	Yes	NA,NA	NA	NA
chr8:136955725	287438	INS	620	0.7958	0.6991	2	NA	NA	NA	NA	NA	NA	NA	NA	NA	No	ID=8-136955609-136955623-CTCC,8-136955625-136955643-CTCC,8-136955640-136955660-CCTT,8-136955660-136955674-CCTC,8-136955711-136955726-CCTC,8-136955734-136955742-CCTC,8-136955788-136955806-CTTC,8-136955811-136955826-CCTT,8-136955868-136955882-CTTC,8-136955894-136955911-TCCC,8-136955912-136955930-CTTC,8-136955927-136955946-CCTC,8-136955947-136955961-CTTC,8-136955958-136955972-CCTC,8-136955979-136955997-CTTC,8-136956012-136956025-TTCC;MOTIFS=TCCC,CTCC,CCTT,TTCC,CCTC,CTTC;STRUC=<VC249552>	HPRC,HGSVC,1KG-ONT	Yes	1.616	Yes	NA,NA	NA	NA
chr8:136955725	287437	INS	1849	0.8917	0.4056	11	NA	NA	NA	NA	NA	NA	NA	NA	NA	No	ID=8-136955609-136955623-CTCC,8-136955625-136955643-CTCC,8-136955640-136955660-CCTT,8-136955660-136955674-CCTC,8-136955711-136955726-CCTC,8-136955734-136955742-CCTC,8-136955788-136955806-CTTC,8-136955811-136955826-CCTT,8-136955868-136955882-CTTC,8-136955894-136955911-TCCC,8-136955912-136955930-CTTC,8-136955927-136955946-CCTC,8-136955947-136955961-CTTC,8-136955958-136955972-CCTC,8-136955979-136955997-CTTC,8-136956012-136956025-TTCC;MOTIFS=TCCC,CTCC,CCTT,TTCC,CCTC,CTTC;STRUC=<VC249552>	HGSVC,1KG-ONT	No	1.616	Yes	NA,NA	NA	NA
chr8:136955725	287434	INS	1717	0.8954	0.3832	21	NA	NA	NA	NA	NA	NA	NA	NA	NA	No	ID=8-136955609-136955623-CTCC,8-136955625-136955643-CTCC,8-136955640-136955660-CCTT,8-136955660-136955674-CCTC,8-136955711-136955726-CCTC,8-136955734-136955742-CCTC,8-136955788-136955806-CTTC,8-136955811-136955826-CCTT,8-136955868-136955882-CTTC,8-136955894-136955911-TCCC,8-136955912-136955930-CTTC,8-136955927-136955946-CCTC,8-136955947-136955961-CTTC,8-136955958-136955972-CCTC,8-136955979-136955997-CTTC,8-136956012-136956025-TTCC;MOTIFS=TCCC,CTCC,CCTT,TTCC,CCTC,CTTC;STRUC=<VC249552>	HGSVC,1KG-ONT	No	1.616	Yes	NA,NA	NA	NA
chr8:136955725	287433	INS	2678	0.9368	0.2522	2	NA	NA	NA	NA	NA	NA	NA	NA	NA	No	ID=8-136955609-136955623-CTCC,8-136955625-136955643-CTCC,8-136955640-136955660-CCTT,8-136955660-136955674-CCTC,8-136955711-136955726-CCTC,8-136955734-136955742-CCTC,8-136955788-136955806-CTTC,8-136955811-136955826-CCTT,8-136955868-136955882-CTTC,8-136955894-136955911-TCCC,8-136955912-136955930-CTTC,8-136955927-136955946-CCTC,8-136955947-136955961-CTTC,8-136955958-136955972-CCTC,8-136955979-136955997-CTTC,8-136956012-136956025-TTCC;MOTIFS=TCCC,CTCC,CCTT,TTCC,CCTC,CTTC;STRUC=<VC249552>	HGSVC,1KG-ONT	No	1.616	No	NA,NA	NA	NA
chr8:136955727	287439	INS	1175	0.8738	0.4776	4	NA	NA	NA	NA	NA	NA	NA	NA	NA	No	ID=8-136955609-136955623-CTCC,8-136955625-136955643-CTCC,8-136955640-136955660-CCTT,8-136955660-136955674-CCTC,8-136955711-136955726-CCTC,8-136955734-136955742-CCTC,8-136955788-136955806-CTTC,8-136955811-136955826-CCTT,8-136955868-136955882-CTTC,8-136955894-136955911-TCCC,8-136955912-136955930-CTTC,8-136955927-136955946-CCTC,8-136955947-136955961-CTTC,8-136955958-136955972-CCTC,8-136955979-136955997-CTTC,8-136956012-136956025-TTCC;MOTIFS=TCCC,CTCC,CCTT,TTCC,CCTC,CTTC;STRUC=<VC249552>	HPRC,HGSVC	Yes	1.616	No	NA,NA	NA	NA
chr8:136955727	287440	INS	56	0.9399	0.4987	6	NA	NA	NA	NA	NA	NA	NA	NA	NA	No	ID=8-136955609-136955623-CTCC,8-136955625-136955643-CTCC,8-136955640-136955660-CCTT,8-136955660-136955674-CCTC,8-136955711-136955726-CCTC,8-136955734-136955742-CCTC,8-136955788-136955806-CTTC,8-136955811-136955826-CCTT,8-136955868-136955882-CTTC,8-136955894-136955911-TCCC,8-136955912-136955930-CTTC,8-136955927-136955946-CCTC,8-136955947-136955961-CTTC,8-136955958-136955972-CCTC,8-136955979-136955997-CTTC,8-136956012-136956025-TTCC;MOTIFS=TCCC,CTCC,CCTT,TTCC,CCTC,CTTC;STRUC=<VC249552>	HPRC,HGSVC,1KG-ONT	No	1.616	No	NA,NA	NA	NA
chr8:136955730	287441	DEL	81	0.8303	0.6157	27	NA	NA	NA	NA	NA	NA	NA	NA	NA	No	ID=8-136955609-136955623-CTCC,8-136955625-136955643-CTCC,8-136955640-136955660-CCTT,8-136955660-136955674-CCTC,8-136955711-136955726-CCTC,8-136955734-136955742-CCTC,8-136955788-136955806-CTTC,8-136955811-136955826-CCTT,8-136955868-136955882-CTTC,8-136955894-136955911-TCCC,8-136955912-136955930-CTTC,8-136955927-136955946-CCTC,8-136955947-136955961-CTTC,8-136955958-136955972-CCTC,8-136955979-136955997-CTTC,8-136956012-136956025-TTCC;MOTIFS=TCCC,CTCC,CCTT,TTCC,CCTC,CTTC;STRUC=<VC249552>	HGSVC	No	1.468	Yes	NA,NA	NA	NA
chr8:136955734	287442	INS	782	0.9818	0.0682	4	NA	NA	NA	NA	NA	NA	NA	NA	NA	No	ID=8-136955609-136955623-CTCC,8-136955625-136955643-CTCC,8-136955640-136955660-CCTT,8-136955660-136955674-CCTC,8-136955711-136955726-CCTC,8-136955734-136955742-CCTC,8-136955788-136955806-CTTC,8-136955811-136955826-CCTT,8-136955868-136955882-CTTC,8-136955894-136955911-TCCC,8-136955912-136955930-CTTC,8-136955927-136955946-CCTC,8-136955947-136955961-CTTC,8-136955958-136955972-CCTC,8-136955979-136955997-CTTC,8-136956012-136956025-TTCC;MOTIFS=TCCC,CTCC,CCTT,TTCC,CCTC,CTTC;STRUC=<VC249552>	HPRC,HGSVC,1KG-ONT	Yes	1.616	Yes	NA,NA	NA	NA
chr8:136955740	287443	DEL	66	0.8465	0.5566	1	NA	NA	NA	NA	NA	NA	NA	NA	NA	No	ID=8-136955609-136955623-CTCC,8-136955625-136955643-CTCC,8-136955640-136955660-CCTT,8-136955660-136955674-CCTC,8-136955711-136955726-CCTC,8-136955734-136955742-CCTC,8-136955788-136955806-CTTC,8-136955811-136955826-CCTT,8-136955868-136955882-CTTC,8-136955894-136955911-TCCC,8-136955912-136955930-CTTC,8-136955927-136955946-CCTC,8-136955947-136955961-CTTC,8-136955958-136955972-CCTC,8-136955979-136955997-CTTC,8-136956012-136956025-TTCC;MOTIFS=TCCC,CTCC,CCTT,TTCC,CCTC,CTTC;STRUC=<VC249552>	HGSVC	No	1.483	No	NA,NA	NA	NA
chr8:136955743	287445	INS	2687	0.8161	0.6941	5	NA	NA	NA	NA	NA	NA	NA	NA	NA	No	ID=8-136955609-136955623-CTCC,8-136955625-136955643-CTCC,8-136955640-136955660-CCTT,8-136955660-136955674-CCTC,8-136955711-136955726-CCTC,8-136955734-136955742-CCTC,8-136955788-136955806-CTTC,8-136955811-136955826-CCTT,8-136955868-136955882-CTTC,8-136955894-136955911-TCCC,8-136955912-136955930-CTTC,8-136955927-136955946-CCTC,8-136955947-136955961-CTTC,8-136955958-136955972-CCTC,8-136955979-136955997-CTTC,8-136956012-136956025-TTCC;MOTIFS=TCCC,CTCC,CCTT,TTCC,CCTC,CTTC;STRUC=<VC249552>	HGSVC,1KG-ONT	No	1.616	Yes	NA,NA	NA	NA
chr8:136955743	287449	INS	1389	0.8068	0.6783	7	NA	NA	NA	NA	NA	NA	NA	NA	NA	No	ID=8-136955609-136955623-CTCC,8-136955625-136955643-CTCC,8-136955640-136955660-CCTT,8-136955660-136955674-CCTC,8-136955711-136955726-CCTC,8-136955734-136955742-CCTC,8-136955788-136955806-CTTC,8-136955811-136955826-CCTT,8-136955868-136955882-CTTC,8-136955894-136955911-TCCC,8-136955912-136955930-CTTC,8-136955927-136955946-CCTC,8-136955947-136955961-CTTC,8-136955958-136955972-CCTC,8-136955979-136955997-CTTC,8-136956012-136956025-TTCC;MOTIFS=TCCC,CTCC,CCTT,TTCC,CCTC,CTTC;STRUC=<VC249552>	HPRC,HGSVC	Yes	1.616	Yes	NA,NA	NA	NA
chr8:136955743	287448	INS	888	0.8173	0.6723	5	NA	NA	NA	NA	NA	NA	NA	NA	NA	No	ID=8-136955609-136955623-CTCC,8-136955625-136955643-CTCC,8-136955640-136955660-CCTT,8-136955660-136955674-CCTC,8-136955711-136955726-CCTC,8-136955734-136955742-CCTC,8-136955788-136955806-CTTC,8-136955811-136955826-CCTT,8-136955868-136955882-CTTC,8-136955894-136955911-TCCC,8-136955912-136955930-CTTC,8-136955927-136955946-CCTC,8-136955947-136955961-CTTC,8-136955958-136955972-CCTC,8-136955979-136955997-CTTC,8-136956012-136956025-TTCC;MOTIFS=TCCC,CTCC,CCTT,TTCC,CCTC,CTTC;STRUC=<VC249552>	HPRC,HGSVC,1KG-ONT	Yes	1.616	Yes	NA,NA	NA	NA
chr8:136955743	287447	INS	1863	0.8636	0.5219	3	NA	NA	NA	NA	NA	NA	NA	NA	NA	No	ID=8-136955609-136955623-CTCC,8-136955625-136955643-CTCC,8-136955640-136955660-CCTT,8-136955660-136955674-CCTC,8-136955711-136955726-CCTC,8-136955734-136955742-CCTC,8-136955788-136955806-CTTC,8-136955811-136955826-CCTT,8-136955868-136955882-CTTC,8-136955894-136955911-TCCC,8-136955912-136955930-CTTC,8-136955927-136955946-CCTC,8-136955947-136955961-CTTC,8-136955958-136955972-CCTC,8-136955979-136955997-CTTC,8-136956012-136956025-TTCC;MOTIFS=TCCC,CTCC,CCTT,TTCC,CCTC,CTTC;STRUC=<VC249552>	HGSVC,1KG-ONT	No	1.616	Yes	NA,NA	NA	NA
chr8:136955743	287446	INS	2352	0.8072	0.6682	9	NA	NA	NA	NA	NA	NA	NA	NA	NA	No	ID=8-136955609-136955623-CTCC,8-136955625-136955643-CTCC,8-136955640-136955660-CCTT,8-136955660-136955674-CCTC,8-136955711-136955726-CCTC,8-136955734-136955742-CCTC,8-136955788-136955806-CTTC,8-136955811-136955826-CCTT,8-136955868-136955882-CTTC,8-136955894-136955911-TCCC,8-136955912-136955930-CTTC,8-136955927-136955946-CCTC,8-136955947-136955961-CTTC,8-136955958-136955972-CCTC,8-136955979-136955997-CTTC,8-136956012-136956025-TTCC;MOTIFS=TCCC,CTCC,CCTT,TTCC,CCTC,CTTC;STRUC=<VC249552>	HGSVC,1KG-ONT	No	1.616	No	NA,NA	NA	NA
chr8:136955743	287444	INS	3275	0.8924	0.4503	2	NA	NA	NA	NA	NA	NA	NA	NA	NA	No	ID=8-136955609-136955623-CTCC,8-136955625-136955643-CTCC,8-136955640-136955660-CCTT,8-136955660-136955674-CCTC,8-136955711-136955726-CCTC,8-136955734-136955742-CCTC,8-136955788-136955806-CTTC,8-136955811-136955826-CCTT,8-136955868-136955882-CTTC,8-136955894-136955911-TCCC,8-136955912-136955930-CTTC,8-136955927-136955946-CCTC,8-136955947-136955961-CTTC,8-136955958-136955972-CCTC,8-136955979-136955997-CTTC,8-136956012-136956025-TTCC;MOTIFS=TCCC,CTCC,CCTT,TTCC,CCTC,CTTC;STRUC=<VC249552>	HGSVC,1KG-ONT	No	1.616	No	NA,NA	NA	NA
chr8:136955749	287450	DEL	62	0.8534	0.5526	13	NA	NA	NA	NA	NA	NA	NA	NA	NA	No	ID=8-136955609-136955623-CTCC,8-136955625-136955643-CTCC,8-136955640-136955660-CCTT,8-136955660-136955674-CCTC,8-136955711-136955726-CCTC,8-136955734-136955742-CCTC,8-136955788-136955806-CTTC,8-136955811-136955826-CCTT,8-136955868-136955882-CTTC,8-136955894-136955911-TCCC,8-136955912-136955930-CTTC,8-136955927-136955946-CCTC,8-136955947-136955961-CTTC,8-136955958-136955972-CCTC,8-136955979-136955997-CTTC,8-136956012-136956025-TTCC;MOTIFS=TCCC,CTCC,CCTT,TTCC,CCTC,CTTC;STRUC=<VC249552>	HGSVC	No	1.501	Yes	NA,NA	NA	NA
chr8:136955750	287453	INS	585	0.8122	0.6918	62	NA	NA	NA	NA	NA	NA	NA	NA	NA	No	ID=8-136955609-136955623-CTCC,8-136955625-136955643-CTCC,8-136955640-136955660-CCTT,8-136955660-136955674-CCTC,8-136955711-136955726-CCTC,8-136955734-136955742-CCTC,8-136955788-136955806-CTTC,8-136955811-136955826-CCTT,8-136955868-136955882-CTTC,8-136955894-136955911-TCCC,8-136955912-136955930-CTTC,8-136955927-136955946-CCTC,8-136955947-136955961-CTTC,8-136955958-136955972-CCTC,8-136955979-136955997-CTTC,8-136956012-136956025-TTCC;MOTIFS=TCCC,CTCC,CCTT,TTCC,CCTC,CTTC;STRUC=<VC249552>	HPRC,HGSVC,1KG-ONT	Yes	1.616	Yes	NA,NA	NA	NA
chr8:136955750	287456	INS	1144	0.843	0.584	3	NA	NA	NA	NA	NA	NA	NA	NA	NA	No	ID=8-136955609-136955623-CTCC,8-136955625-136955643-CTCC,8-136955640-136955660-CCTT,8-136955660-136955674-CCTC,8-136955711-136955726-CCTC,8-136955734-136955742-CCTC,8-136955788-136955806-CTTC,8-136955811-136955826-CCTT,8-136955868-136955882-CTTC,8-136955894-136955911-TCCC,8-136955912-136955930-CTTC,8-136955927-136955946-CCTC,8-136955947-136955961-CTTC,8-136955958-136955972-CCTC,8-136955979-136955997-CTTC,8-136956012-136956025-TTCC;MOTIFS=TCCC,CTCC,CCTT,TTCC,CCTC,CTTC;STRUC=<VC249552>	HPRC,HGSVC	Yes	1.616	No	NA,NA	NA	NA
chr8:136955750	287455	INS	701	0.8331	0.6154	17	NA	NA	NA	NA	NA	NA	NA	NA	NA	No	ID=8-136955609-136955623-CTCC,8-136955625-136955643-CTCC,8-136955640-136955660-CCTT,8-136955660-136955674-CCTC,8-136955711-136955726-CCTC,8-136955734-136955742-CCTC,8-136955788-136955806-CTTC,8-136955811-136955826-CCTT,8-136955868-136955882-CTTC,8-136955894-136955911-TCCC,8-136955912-136955930-CTTC,8-136955927-136955946-CCTC,8-136955947-136955961-CTTC,8-136955958-136955972-CCTC,8-136955979-136955997-CTTC,8-136956012-136956025-TTCC;MOTIFS=TCCC,CTCC,CCTT,TTCC,CCTC,CTTC;STRUC=<VC249552>	HPRC,HGSVC,1KG-ONT	Yes	1.616	Yes	NA,NA	NA	NA
chr8:136955750	287454	INS	627	0.8605	0.5369	7	NA	NA	NA	NA	NA	NA	NA	NA	NA	No	ID=8-136955609-136955623-CTCC,8-136955625-136955643-CTCC,8-136955640-136955660-CCTT,8-136955660-136955674-CCTC,8-136955711-136955726-CCTC,8-136955734-136955742-CCTC,8-136955788-136955806-CTTC,8-136955811-136955826-CCTT,8-136955868-136955882-CTTC,8-136955894-136955911-TCCC,8-136955912-136955930-CTTC,8-136955927-136955946-CCTC,8-136955947-136955961-CTTC,8-136955958-136955972-CCTC,8-136955979-136955997-CTTC,8-136956012-136956025-TTCC;MOTIFS=TCCC,CTCC,CCTT,TTCC,CCTC,CTTC;STRUC=<VC249552>	HPRC,HGSVC,1KG-ONT	Yes	1.616	Yes	NA,NA	NA	NA
chr8:136955750	287452	INS	639	0.832	0.6136	5	NA	NA	NA	NA	NA	NA	NA	NA	NA	No	ID=8-136955609-136955623-CTCC,8-136955625-136955643-CTCC,8-136955640-136955660-CCTT,8-136955660-136955674-CCTC,8-136955711-136955726-CCTC,8-136955734-136955742-CCTC,8-136955788-136955806-CTTC,8-136955811-136955826-CCTT,8-136955868-136955882-CTTC,8-136955894-136955911-TCCC,8-136955912-136955930-CTTC,8-136955927-136955946-CCTC,8-136955947-136955961-CTTC,8-136955958-136955972-CCTC,8-136955979-136955997-CTTC,8-136956012-136956025-TTCC;MOTIFS=TCCC,CTCC,CCTT,TTCC,CCTC,CTTC;STRUC=<VC249552>	HPRC,HGSVC,1KG-ONT	Yes	1.616	Yes	NA,NA	NA	NA
chr8:136955750	287451	INS	2190	0.8728	0.4606	3	NA	NA	NA	NA	NA	NA	NA	NA	NA	No	ID=8-136955609-136955623-CTCC,8-136955625-136955643-CTCC,8-136955640-136955660-CCTT,8-136955660-136955674-CCTC,8-136955711-136955726-CCTC,8-136955734-136955742-CCTC,8-136955788-136955806-CTTC,8-136955811-136955826-CCTT,8-136955868-136955882-CTTC,8-136955894-136955911-TCCC,8-136955912-136955930-CTTC,8-136955927-136955946-CCTC,8-136955947-136955961-CTTC,8-136955958-136955972-CCTC,8-136955979-136955997-CTTC,8-136956012-136956025-TTCC;MOTIFS=TCCC,CTCC,CCTT,TTCC,CCTC,CTTC;STRUC=<VC249552>	HGSVC,1KG-ONT	No	1.616	Yes	NA,NA	NA	NA
chr8:136955760	287457	INS	137	0.9011	0.3868	1	NA	NA	NA	NA	NA	NA	NA	NA	NA	No	ID=8-136955609-136955623-CTCC,8-136955625-136955643-CTCC,8-136955640-136955660-CCTT,8-136955660-136955674-CCTC,8-136955711-136955726-CCTC,8-136955734-136955742-CCTC,8-136955788-136955806-CTTC,8-136955811-136955826-CCTT,8-136955868-136955882-CTTC,8-136955894-136955911-TCCC,8-136955912-136955930-CTTC,8-136955927-136955946-CCTC,8-136955947-136955961-CTTC,8-136955958-136955972-CCTC,8-136955979-136955997-CTTC,8-136956012-136956025-TTCC;MOTIFS=TCCC,CTCC,CCTT,TTCC,CCTC,CTTC;STRUC=<VC249552>	HPRC,HGSVC,1KG-ONT	Yes	1.616	No	NA,NA	NA	NA
chr8:136955762	287458	INS	220	0.8361	0.6171	3	NA	NA	NA	NA	NA	NA	NA	NA	NA	No	ID=8-136955609-136955623-CTCC,8-136955625-136955643-CTCC,8-136955640-136955660-CCTT,8-136955660-136955674-CCTC,8-136955711-136955726-CCTC,8-136955734-136955742-CCTC,8-136955788-136955806-CTTC,8-136955811-136955826-CCTT,8-136955868-136955882-CTTC,8-136955894-136955911-TCCC,8-136955912-136955930-CTTC,8-136955927-136955946-CCTC,8-136955947-136955961-CTTC,8-136955958-136955972-CCTC,8-136955979-136955997-CTTC,8-136956012-136956025-TTCC;MOTIFS=TCCC,CTCC,CCTT,TTCC,CCTC,CTTC;STRUC=<VC249552>	HPRC,HGSVC,1KG-ONT	Yes	1.616	No	NA,NA	NA	NA
chr8:136955762	287459	INS	809	0.8768	0.4575	9	NA	NA	NA	NA	NA	NA	NA	NA	NA	No	ID=8-136955609-136955623-CTCC,8-136955625-136955643-CTCC,8-136955640-136955660-CCTT,8-136955660-136955674-CCTC,8-136955711-136955726-CCTC,8-136955734-136955742-CCTC,8-136955788-136955806-CTTC,8-136955811-136955826-CCTT,8-136955868-136955882-CTTC,8-136955894-136955911-TCCC,8-136955912-136955930-CTTC,8-136955927-136955946-CCTC,8-136955947-136955961-CTTC,8-136955958-136955972-CCTC,8-136955979-136955997-CTTC,8-136956012-136956025-TTCC;MOTIFS=TCCC,CTCC,CCTT,TTCC,CCTC,CTTC;STRUC=<VC249552>	HPRC,HGSVC,1KG-ONT	Yes	1.616	Yes	NA,NA	NA	NA
chr8:136955769	287460	INS	1549	0.9258	0.2773	8	NA	NA	NA	NA	NA	NA	NA	NA	NA	No	ID=8-136955609-136955623-CTCC,8-136955625-136955643-CTCC,8-136955640-136955660-CCTT,8-136955660-136955674-CCTC,8-136955711-136955726-CCTC,8-136955734-136955742-CCTC,8-136955788-136955806-CTTC,8-136955811-136955826-CCTT,8-136955868-136955882-CTTC,8-136955894-136955911-TCCC,8-136955912-136955930-CTTC,8-136955927-136955946-CCTC,8-136955947-136955961-CTTC,8-136955958-136955972-CCTC,8-136955979-136955997-CTTC,8-136956012-136956025-TTCC;MOTIFS=TCCC,CTCC,CCTT,TTCC,CCTC,CTTC;STRUC=<VC249552>	HPRC,HGSVC,1KG-ONT	No	1.616	Yes	NA,NA	NA	NA
chr8:136955787	287461	INS	736	0.8199	0.6657	1	NA	NA	NA	NA	NA	NA	NA	NA	NA	No	ID=8-136955609-136955623-CTCC,8-136955625-136955643-CTCC,8-136955640-136955660-CCTT,8-136955660-136955674-CCTC,8-136955711-136955726-CCTC,8-136955734-136955742-CCTC,8-136955788-136955806-CTTC,8-136955811-136955826-CCTT,8-136955868-136955882-CTTC,8-136955894-136955911-TCCC,8-136955912-136955930-CTTC,8-136955927-136955946-CCTC,8-136955947-136955961-CTTC,8-136955958-136955972-CCTC,8-136955979-136955997-CTTC,8-136956012-136956025-TTCC;MOTIFS=TCCC,CTCC,CCTT,TTCC,CCTC,CTTC;STRUC=<VC249552>	HPRC,HGSVC,1KG-ONT	No	1.616	No	NA,NA	NA	NA
chr8:136955792	287462	INS	52	0.8137	0.6572	11	NA	NA	NA	NA	NA	NA	NA	NA	NA	No	ID=8-136955609-136955623-CTCC,8-136955625-136955643-CTCC,8-136955640-136955660-CCTT,8-136955660-136955674-CCTC,8-136955711-136955726-CCTC,8-136955734-136955742-CCTC,8-136955788-136955806-CTTC,8-136955811-136955826-CCTT,8-136955868-136955882-CTTC,8-136955894-136955911-TCCC,8-136955912-136955930-CTTC,8-136955927-136955946-CCTC,8-136955947-136955961-CTTC,8-136955958-136955972-CCTC,8-136955979-136955997-CTTC,8-136956012-136956025-TTCC;MOTIFS=TCCC,CTCC,CCTT,TTCC,CCTC,CTTC;STRUC=<VC249552>	HGSVC,1KG-ONT	No	1.616	Yes	NA,NA	NA	NA
chr8:136955794	287463	INS	294	0.9039	0.3589	3	NA	NA	NA	NA	NA	NA	NA	NA	NA	No	ID=8-136955609-136955623-CTCC,8-136955625-136955643-CTCC,8-136955640-136955660-CCTT,8-136955660-136955674-CCTC,8-136955711-136955726-CCTC,8-136955734-136955742-CCTC,8-136955788-136955806-CTTC,8-136955811-136955826-CCTT,8-136955868-136955882-CTTC,8-136955894-136955911-TCCC,8-136955912-136955930-CTTC,8-136955927-136955946-CCTC,8-136955947-136955961-CTTC,8-136955958-136955972-CCTC,8-136955979-136955997-CTTC,8-136956012-136956025-TTCC;MOTIFS=TCCC,CTCC,CCTT,TTCC,CCTC,CTTC;STRUC=<VC249552>	HPRC,HGSVC,1KG-ONT	No	1.616	No	NA,NA	NA	NA
chr8:136955794	287465	INS	1661	0.8283	0.6201	1	NA	NA	NA	NA	NA	NA	NA	NA	NA	No	ID=8-136955609-136955623-CTCC,8-136955625-136955643-CTCC,8-136955640-136955660-CCTT,8-136955660-136955674-CCTC,8-136955711-136955726-CCTC,8-136955734-136955742-CCTC,8-136955788-136955806-CTTC,8-136955811-136955826-CCTT,8-136955868-136955882-CTTC,8-136955894-136955911-TCCC,8-136955912-136955930-CTTC,8-136955927-136955946-CCTC,8-136955947-136955961-CTTC,8-136955958-136955972-CCTC,8-136955979-136955997-CTTC,8-136956012-136956025-TTCC;MOTIFS=TCCC,CTCC,CCTT,TTCC,CCTC,CTTC;STRUC=<VC249552>	HGSVC,1KG-ONT	No	1.616	No	NA,NA	NA	NA
chr8:136955794	287466	INS	1243	0.8058	0.6751	3	NA	NA	NA	NA	NA	NA	NA	NA	NA	No	ID=8-136955609-136955623-CTCC,8-136955625-136955643-CTCC,8-136955640-136955660-CCTT,8-136955660-136955674-CCTC,8-136955711-136955726-CCTC,8-136955734-136955742-CCTC,8-136955788-136955806-CTTC,8-136955811-136955826-CCTT,8-136955868-136955882-CTTC,8-136955894-136955911-TCCC,8-136955912-136955930-CTTC,8-136955927-136955946-CCTC,8-136955947-136955961-CTTC,8-136955958-136955972-CCTC,8-136955979-136955997-CTTC,8-136956012-136956025-TTCC;MOTIFS=TCCC,CTCC,CCTT,TTCC,CCTC,CTTC;STRUC=<VC249552>	HPRC,HGSVC	No	1.616	Yes	NA,NA	NA	NA
chr8:136955810	287467	INS	2551	0.9559	0.1793	1	NA	NA	NA	NA	NA	NA	NA	NA	NA	No	ID=8-136955609-136955623-CTCC,8-136955625-136955643-CTCC,8-136955640-136955660-CCTT,8-136955660-136955674-CCTC,8-136955711-136955726-CCTC,8-136955734-136955742-CCTC,8-136955788-136955806-CTTC,8-136955811-136955826-CCTT,8-136955868-136955882-CTTC,8-136955894-136955911-TCCC,8-136955912-136955930-CTTC,8-136955927-136955946-CCTC,8-136955947-136955961-CTTC,8-136955958-136955972-CCTC,8-136955979-136955997-CTTC,8-136956012-136956025-TTCC;MOTIFS=TCCC,CTCC,CCTT,TTCC,CCTC,CTTC;STRUC=<VC249552>	HGSVC,1KG-ONT	No	1.616	Yes	NA,NA	NA	NA
chr8:136955811	287468	INS	155	0.7958	0.6964	1	NA	NA	NA	NA	NA	NA	NA	NA	NA	No	ID=8-136955609-136955623-CTCC,8-136955625-136955643-CTCC,8-136955640-136955660-CCTT,8-136955660-136955674-CCTC,8-136955711-136955726-CCTC,8-136955734-136955742-CCTC,8-136955788-136955806-CTTC,8-136955811-136955826-CCTT,8-136955868-136955882-CTTC,8-136955894-136955911-TCCC,8-136955912-136955930-CTTC,8-136955927-136955946-CCTC,8-136955947-136955961-CTTC,8-136955958-136955972-CCTC,8-136955979-136955997-CTTC,8-136956012-136956025-TTCC;MOTIFS=TCCC,CTCC,CCTT,TTCC,CCTC,CTTC;STRUC=<VC249552>	HPRC,HGSVC,1KG-ONT	No	1.616	No	NA,NA	NA	NA
chr8:136955811	287469	INS	349	0.8391	0.6306	2	NA	NA	NA	NA	NA	NA	NA	NA	NA	No	ID=8-136955609-136955623-CTCC,8-136955625-136955643-CTCC,8-136955640-136955660-CCTT,8-136955660-136955674-CCTC,8-136955711-136955726-CCTC,8-136955734-136955742-CCTC,8-136955788-136955806-CTTC,8-136955811-136955826-CCTT,8-136955868-136955882-CTTC,8-136955894-136955911-TCCC,8-136955912-136955930-CTTC,8-136955927-136955946-CCTC,8-136955947-136955961-CTTC,8-136955958-136955972-CCTC,8-136955979-136955997-CTTC,8-136956012-136956025-TTCC;MOTIFS=TCCC,CTCC,CCTT,TTCC,CCTC,CTTC;STRUC=<VC249552>	HPRC,HGSVC	No	1.616	Yes	NA,NA	NA	NA
chr8:136955812	287470	INS	457	0.8262	0.6477	2	NA	NA	NA	NA	NA	NA	NA	NA	NA	No	ID=8-136955609-136955623-CTCC,8-136955625-136955643-CTCC,8-136955640-136955660-CCTT,8-136955660-136955674-CCTC,8-136955711-136955726-CCTC,8-136955734-136955742-CCTC,8-136955788-136955806-CTTC,8-136955811-136955826-CCTT,8-136955868-136955882-CTTC,8-136955894-136955911-TCCC,8-136955912-136955930-CTTC,8-136955927-136955946-CCTC,8-136955947-136955961-CTTC,8-136955958-136955972-CCTC,8-136955979-136955997-CTTC,8-136956012-136956025-TTCC;MOTIFS=TCCC,CTCC,CCTT,TTCC,CCTC,CTTC;STRUC=<VC249552>	HPRC,HGSVC	No	1.616	No	NA,NA	NA	NA
chr8:136955813	287473	INS	510	0.8453	0.5758	4	NA	NA	NA	NA	NA	NA	NA	NA	NA	No	ID=8-136955609-136955623-CTCC,8-136955625-136955643-CTCC,8-136955640-136955660-CCTT,8-136955660-136955674-CCTC,8-136955711-136955726-CCTC,8-136955734-136955742-CCTC,8-136955788-136955806-CTTC,8-136955811-136955826-CCTT,8-136955868-136955882-CTTC,8-136955894-136955911-TCCC,8-136955912-136955930-CTTC,8-136955927-136955946-CCTC,8-136955947-136955961-CTTC,8-136955958-136955972-CCTC,8-136955979-136955997-CTTC,8-136956012-136956025-TTCC;MOTIFS=TCCC,CTCC,CCTT,TTCC,CCTC,CTTC;STRUC=<VC249552>	HPRC,HGSVC	No	1.616	No	NA,NA	NA	NA
chr8:136955834	287474	INS	76	0.8548	0.6153	6	NA	NA	NA	NA	NA	NA	NA	NA	NA	No	ID=8-136955609-136955623-CTCC,8-136955625-136955643-CTCC,8-136955640-136955660-CCTT,8-136955660-136955674-CCTC,8-136955711-136955726-CCTC,8-136955734-136955742-CCTC,8-136955788-136955806-CTTC,8-136955811-136955826-CCTT,8-136955868-136955882-CTTC,8-136955894-136955911-TCCC,8-136955912-136955930-CTTC,8-136955927-136955946-CCTC,8-136955947-136955961-CTTC,8-136955958-136955972-CCTC,8-136955979-136955997-CTTC,8-136956012-136956025-TTCC;MOTIFS=TCCC,CTCC,CCTT,TTCC,CCTC,CTTC;STRUC=<VC249552>	HPRC,HGSVC,1KG-ONT	No	1.616	Yes	NA,NA	NA	NA
chr8:136955890	287475	INS	125	0.8198	0.6585	1	NA	NA	NA	NA	NA	NA	NA	NA	NA	No	ID=8-136955609-136955623-CTCC,8-136955625-136955643-CTCC,8-136955640-136955660-CCTT,8-136955660-136955674-CCTC,8-136955711-136955726-CCTC,8-136955734-136955742-CCTC,8-136955788-136955806-CTTC,8-136955811-136955826-CCTT,8-136955868-136955882-CTTC,8-136955894-136955911-TCCC,8-136955912-136955930-CTTC,8-136955927-136955946-CCTC,8-136955947-136955961-CTTC,8-136955958-136955972-CCTC,8-136955979-136955997-CTTC,8-136956012-136956025-TTCC;MOTIFS=TCCC,CTCC,CCTT,TTCC,CCTC,CTTC;STRUC=<VC249552>	HPRC,HGSVC,1KG-ONT	No	1.616	No	NA,NA	NA	NA
chr8:136955925	287476	INS	191	0.8287	0.6103	5	NA	NA	NA	NA	NA	NA	NA	NA	NA	No	ID=8-136955609-136955623-CTCC,8-136955625-136955643-CTCC,8-136955640-136955660-CCTT,8-136955660-136955674-CCTC,8-136955711-136955726-CCTC,8-136955734-136955742-CCTC,8-136955788-136955806-CTTC,8-136955811-136955826-CCTT,8-136955868-136955882-CTTC,8-136955894-136955911-TCCC,8-136955912-136955930-CTTC,8-136955927-136955946-CCTC,8-136955947-136955961-CTTC,8-136955958-136955972-CCTC,8-136955979-136955997-CTTC,8-136956012-136956025-TTCC;MOTIFS=TCCC,CTCC,CCTT,TTCC,CCTC,CTTC;STRUC=<VC249552>	HPRC,HGSVC,1KG-ONT	No	1.616	Yes	NA,NA	NA	NA
chr8:136955925	287477	INS	81	0.8002	0.6769	6	NA	NA	NA	NA	NA	NA	NA	NA	NA	No	ID=8-136955609-136955623-CTCC,8-136955625-136955643-CTCC,8-136955640-136955660-CCTT,8-136955660-136955674-CCTC,8-136955711-136955726-CCTC,8-136955734-136955742-CCTC,8-136955788-136955806-CTTC,8-136955811-136955826-CCTT,8-136955868-136955882-CTTC,8-136955894-136955911-TCCC,8-136955912-136955930-CTTC,8-136955927-136955946-CCTC,8-136955947-136955961-CTTC,8-136955958-136955972-CCTC,8-136955979-136955997-CTTC,8-136956012-136956025-TTCC;MOTIFS=TCCC,CTCC,CCTT,TTCC,CCTC,CTTC;STRUC=<VC249552>	HPRC,HGSVC,1KG-ONT	No	1.616	No	NA,NA	NA	NA
chr8:136957367	287478	INS	336	0.8386	0.593	271	NA	NA	NA	NA	NA	NA	NA	NA	NA	No	NA	HPRC,HGSVC,1KG-ONT	Yes	2.538	Yes	NA,NA	NA	NA
chr8:136957367	287479	INS	317	0.961	0.1864	74	NA	NA	NA	NA	NA	NA	NA	NA	NA	No	NA	HPRC,HGSVC,1KG-ONT	Yes	2.538	Yes	NA,NA	NA	NA
chr8:136991753	287480	INS	240	0.8174	0.6775	1	NA	NA	NA	NA	NA	NA	NA	NA	NA	No	ID=8-136991576-136991585-AT,8-136991753-136991870-ATCTATACATATGTAGATATCTAC,8-136991928-136991940-CATA,8-136991876-136992180-TATACATATGTAGATATCTATATCCATA;MOTIFS=CATA,TATACATATGTAGATATCTATATCCATA,ATCTATACATATGTAGATATCTAC,AT;STRUC=<VC249554>	HPRC,HGSVC,1KG-ONT	No	1.616	No	NA,NA	NA	NA
chr8:136991753	287481	INS	72	0.8432	0.5855	83	NA	NA	NA	NA	NA	NA	NA	NA	NA	No	ID=8-136991576-136991585-AT,8-136991753-136991870-ATCTATACATATGTAGATATCTAC,8-136991928-136991940-CATA,8-136991876-136992180-TATACATATGTAGATATCTATATCCATA;MOTIFS=CATA,TATACATATGTAGATATCTATATCCATA,ATCTATACATATGTAGATATCTAC,AT;STRUC=<VC249554>	HPRC,HGSVC,1KG-ONT	No	1.616	Yes	NA,NA	NA	NA
chr8:136991804	287482	DEL	212	0.9105	0.319	42	NA	NA	NA	NA	NA	NA	NA	NA	NA	No	ID=8-136991576-136991585-AT,8-136991753-136991870-ATCTATACATATGTAGATATCTAC,8-136991928-136991940-CATA,8-136991876-136992180-TATACATATGTAGATATCTATATCCATA;MOTIFS=CATA,TATACATATGTAGATATCTATATCCATA,ATCTATACATATGTAGATATCTAC,AT;STRUC=<VC249554>	HPRC,HGSVC,1KG-ONT	No	1.436	Yes	NA,NA	NA	NA
chr8:136991804	287483	DEL	240	0.8857	0.4091	2	NA	NA	NA	NA	NA	NA	NA	NA	NA	No	ID=8-136991576-136991585-AT,8-136991753-136991870-ATCTATACATATGTAGATATCTAC,8-136991928-136991940-CATA,8-136991876-136992180-TATACATATGTAGATATCTATATCCATA;MOTIFS=CATA,TATACATATGTAGATATCTATATCCATA,ATCTATACATATGTAGATATCTAC,AT;STRUC=<VC249554>	HPRC,HGSVC,1KG-ONT	No	1.346	No	NA,NA	NA	NA
chr8:136991873	287484	INS	59	0.8054	0.6748	22	NA	NA	NA	NA	NA	NA	NA	NA	NA	No	ID=8-136991576-136991585-AT,8-136991753-136991870-ATCTATACATATGTAGATATCTAC,8-136991928-136991940-CATA,8-136991876-136992180-TATACATATGTAGATATCTATATCCATA;MOTIFS=CATA,TATACATATGTAGATATCTATATCCATA,ATCTATACATATGTAGATATCTAC,AT;STRUC=<VC249554>	HPRC,HGSVC	No	1.616	Yes	NA,NA	NA	NA
chr8:136991876	287491	INS	264	0.9028	0.3596	9	NA	NA	NA	NA	NA	NA	NA	NA	NA	No	ID=8-136991576-136991585-AT,8-136991753-136991870-ATCTATACATATGTAGATATCTAC,8-136991928-136991940-CATA,8-136991876-136992180-TATACATATGTAGATATCTATATCCATA;MOTIFS=CATA,TATACATATGTAGATATCTATATCCATA,ATCTATACATATGTAGATATCTAC,AT;STRUC=<VC249554>	1KG-ONT	No	1.616	No	NA,NA	NA	NA
chr8:136991876	287485	INS	204	0.8123	0.6737	8	NA	NA	NA	NA	NA	NA	NA	NA	NA	No	ID=8-136991576-136991585-AT,8-136991753-136991870-ATCTATACATATGTAGATATCTAC,8-136991928-136991940-CATA,8-136991876-136992180-TATACATATGTAGATATCTATATCCATA;MOTIFS=CATA,TATACATATGTAGATATCTATATCCATA,ATCTATACATATGTAGATATCTAC,AT;STRUC=<VC249554>	HPRC,HGSVC,1KG-ONT	No	1.616	Yes	NA,NA	NA	NA
chr8:136991876	287486	INS	232	0.9654	0.194	4	NA	NA	NA	NA	NA	NA	NA	NA	NA	No	ID=8-136991576-136991585-AT,8-136991753-136991870-ATCTATACATATGTAGATATCTAC,8-136991928-136991940-CATA,8-136991876-136992180-TATACATATGTAGATATCTATATCCATA;MOTIFS=CATA,TATACATATGTAGATATCTATATCCATA,ATCTATACATATGTAGATATCTAC,AT;STRUC=<VC249554>	HPRC,HGSVC,1KG-ONT	No	1.616	No	NA,NA	NA	NA
chr8:136991876	287487	INS	288	0.8451	0.5641	3	NA	NA	NA	NA	NA	NA	NA	NA	NA	No	ID=8-136991576-136991585-AT,8-136991753-136991870-ATCTATACATATGTAGATATCTAC,8-136991928-136991940-CATA,8-136991876-136992180-TATACATATGTAGATATCTATATCCATA;MOTIFS=CATA,TATACATATGTAGATATCTATATCCATA,ATCTATACATATGTAGATATCTAC,AT;STRUC=<VC249554>	NA	No	1.616	Yes	NA,NA	NA	NA
chr8:136991876	287488	INS	124	0.9628	0.1533	38	NA	NA	NA	NA	NA	NA	NA	NA	NA	No	ID=8-136991576-136991585-AT,8-136991753-136991870-ATCTATACATATGTAGATATCTAC,8-136991928-136991940-CATA,8-136991876-136992180-TATACATATGTAGATATCTATATCCATA;MOTIFS=CATA,TATACATATGTAGATATCTATATCCATA,ATCTATACATATGTAGATATCTAC,AT;STRUC=<VC249554>	HPRC,HGSVC,1KG-ONT	No	1.616	Yes	NA,NA	NA	NA
chr8:136991876	287489	INS	152	0.8086	0.6985	27	NA	NA	NA	NA	NA	NA	NA	NA	NA	No	ID=8-136991576-136991585-AT,8-136991753-136991870-ATCTATACATATGTAGATATCTAC,8-136991928-136991940-CATA,8-136991876-136992180-TATACATATGTAGATATCTATATCCATA;MOTIFS=CATA,TATACATATGTAGATATCTATATCCATA,ATCTATACATATGTAGATATCTAC,AT;STRUC=<VC249554>	HPRC,HGSVC,1KG-ONT	No	1.616	Yes	NA,NA	NA	NA
chr8:136991876	287490	INS	180	0.8556	0.526	154	NA	NA	NA	NA	NA	NA	NA	NA	NA	No	ID=8-136991576-136991585-AT,8-136991753-136991870-ATCTATACATATGTAGATATCTAC,8-136991928-136991940-CATA,8-136991876-136992180-TATACATATGTAGATATCTATATCCATA;MOTIFS=CATA,TATACATATGTAGATATCTATATCCATA,ATCTATACATATGTAGATATCTAC,AT;STRUC=<VC249554>	HPRC,HGSVC,1KG-ONT	No	1.616	Yes	NA,NA	NA	NA
chr8:136991876	287492	INS	100	0.8463	0.5763	44	NA	NA	NA	NA	NA	NA	NA	NA	NA	No	ID=8-136991576-136991585-AT,8-136991753-136991870-ATCTATACATATGTAGATATCTAC,8-136991928-136991940-CATA,8-136991876-136992180-TATACATATGTAGATATCTATATCCATA;MOTIFS=CATA,TATACATATGTAGATATCTATATCCATA,ATCTATACATATGTAGATATCTAC,AT;STRUC=<VC249554>	HPRC,HGSVC,1KG-ONT	No	1.616	Yes	NA,NA	NA	NA
chr8:136991876	287502	DEL	140	0.8438	0.5481	4	NA	NA	NA	NA	NA	NA	NA	NA	NA	No	ID=8-136991576-136991585-AT,8-136991753-136991870-ATCTATACATATGTAGATATCTAC,8-136991928-136991940-CATA,8-136991876-136992180-TATACATATGTAGATATCTATATCCATA;MOTIFS=CATA,TATACATATGTAGATATCTATATCCATA,ATCTATACATATGTAGATATCTAC,AT;STRUC=<VC249554>	HGSVC	No	1.667	Yes	NA,NA	NA	NA
chr8:136991876	287501	DEL	56	0.8856	0.4073	64	NA	NA	NA	NA	NA	NA	NA	NA	NA	No	ID=8-136991576-136991585-AT,8-136991753-136991870-ATCTATACATATGTAGATATCTAC,8-136991928-136991940-CATA,8-136991876-136992180-TATACATATGTAGATATCTATATCCATA;MOTIFS=CATA,TATACATATGTAGATATCTATATCCATA,ATCTATACATATGTAGATATCTAC,AT;STRUC=<VC249554>	HPRC	No	1.609	Yes	NA,NA	NA	NA
chr8:136991876	287500	INS	52	0.8114	0.6523	23	NA	NA	NA	NA	NA	NA	NA	NA	NA	No	ID=8-136991576-136991585-AT,8-136991753-136991870-ATCTATACATATGTAGATATCTAC,8-136991928-136991940-CATA,8-136991876-136992180-TATACATATGTAGATATCTATATCCATA;MOTIFS=CATA,TATACATATGTAGATATCTATATCCATA,ATCTATACATATGTAGATATCTAC,AT;STRUC=<VC249554>	HPRC	No	1.616	Yes	NA,NA	NA	NA
chr8:136991876	287499	INS	168	0.8141	0.6529	38	NA	NA	NA	NA	NA	NA	NA	NA	NA	No	ID=8-136991576-136991585-AT,8-136991753-136991870-ATCTATACATATGTAGATATCTAC,8-136991928-136991940-CATA,8-136991876-136992180-TATACATATGTAGATATCTATATCCATA;MOTIFS=CATA,TATACATATGTAGATATCTATATCCATA,ATCTATACATATGTAGATATCTAC,AT;STRUC=<VC249554>	HPRC,HGSVC,1KG-ONT	No	1.616	Yes	NA,NA	NA	NA
chr8:136991876	287498	INS	140	0.8012	0.6955	26	NA	NA	NA	NA	NA	NA	NA	NA	NA	No	ID=8-136991576-136991585-AT,8-136991753-136991870-ATCTATACATATGTAGATATCTAC,8-136991928-136991940-CATA,8-136991876-136992180-TATACATATGTAGATATCTATATCCATA;MOTIFS=CATA,TATACATATGTAGATATCTATATCCATA,ATCTATACATATGTAGATATCTAC,AT;STRUC=<VC249554>	HPRC,HGSVC,1KG-ONT	No	1.616	Yes	NA,NA	NA	NA
chr8:136991876	287497	INS	112	0.9632	0.1504	48	NA	NA	NA	NA	NA	NA	NA	NA	NA	No	ID=8-136991576-136991585-AT,8-136991753-136991870-ATCTATACATATGTAGATATCTAC,8-136991928-136991940-CATA,8-136991876-136992180-TATACATATGTAGATATCTATATCCATA;MOTIFS=CATA,TATACATATGTAGATATCTATATCCATA,ATCTATACATATGTAGATATCTAC,AT;STRUC=<VC249554>	HPRC,HGSVC,1KG-ONT	No	1.616	Yes	NA,NA	NA	NA
chr8:136991876	287496	INS	84	0.8483	0.5657	92	NA	NA	NA	NA	NA	NA	NA	NA	NA	No	ID=8-136991576-136991585-AT,8-136991753-136991870-ATCTATACATATGTAGATATCTAC,8-136991928-136991940-CATA,8-136991876-136992180-TATACATATGTAGATATCTATATCCATA;MOTIFS=CATA,TATACATATGTAGATATCTATATCCATA,ATCTATACATATGTAGATATCTAC,AT;STRUC=<VC249554>	HPRC,HGSVC,1KG-ONT	No	1.616	Yes	NA,NA	NA	NA
chr8:136991876	287495	INS	56	0.8349	0.6141	40	NA	NA	NA	NA	NA	NA	NA	NA	NA	No	ID=8-136991576-136991585-AT,8-136991753-136991870-ATCTATACATATGTAGATATCTAC,8-136991928-136991940-CATA,8-136991876-136992180-TATACATATGTAGATATCTATATCCATA;MOTIFS=CATA,TATACATATGTAGATATCTATATCCATA,ATCTATACATATGTAGATATCTAC,AT;STRUC=<VC249554>	HPRC	No	1.616	Yes	NA,NA	NA	NA
chr8:136991876	287494	INS	193	0.8655	0.6608	36	NA	NA	NA	NA	NA	NA	NA	NA	NA	No	ID=8-136991576-136991585-AT,8-136991753-136991870-ATCTATACATATGTAGATATCTAC,8-136991928-136991940-CATA,8-136991876-136992180-TATACATATGTAGATATCTATATCCATA;MOTIFS=CATA,TATACATATGTAGATATCTATATCCATA,ATCTATACATATGTAGATATCTAC,AT;STRUC=<VC249554>	HPRC,HGSVC,1KG-ONT	No	1.616	Yes	NA,NA	NA	NA
chr8:136991876	287493	INS	76	0.8912	0.434	9	NA	NA	NA	NA	NA	NA	NA	NA	NA	No	ID=8-136991576-136991585-AT,8-136991753-136991870-ATCTATACATATGTAGATATCTAC,8-136991928-136991940-CATA,8-136991876-136992180-TATACATATGTAGATATCTATATCCATA;MOTIFS=CATA,TATACATATGTAGATATCTATATCCATA,ATCTATACATATGTAGATATCTAC,AT;STRUC=<VC249554>	HPRC,HGSVC,1KG-ONT	No	1.616	Yes	NA,NA	NA	NA
chr8:136991895	287503	INS	66	0.8632	0.4881	49	NA	NA	NA	NA	NA	NA	NA	NA	NA	No	ID=8-136991576-136991585-AT,8-136991753-136991870-ATCTATACATATGTAGATATCTAC,8-136991928-136991940-CATA,8-136991876-136992180-TATACATATGTAGATATCTATATCCATA;MOTIFS=CATA,TATACATATGTAGATATCTATATCCATA,ATCTATACATATGTAGATATCTAC,AT;STRUC=<VC249554>	HPRC,HGSVC	No	1.616	Yes	NA,NA	NA	NA
chr8:136991896	287504	DEL	60	0.8477	0.5824	173	NA	NA	NA	NA	NA	NA	NA	NA	NA	No	ID=8-136991576-136991585-AT,8-136991753-136991870-ATCTATACATATGTAGATATCTAC,8-136991928-136991940-CATA,8-136991876-136992180-TATACATATGTAGATATCTATATCCATA;MOTIFS=CATA,TATACATATGTAGATATCTATATCCATA,ATCTATACATATGTAGATATCTAC,AT;STRUC=<VC249554>	HPRC	No	0.909	Yes	NA,NA	NA	NA
chr8:136991896	287505	DEL	88	0.8695	0.4806	255	NA	NA	NA	NA	NA	NA	NA	NA	NA	No	ID=8-136991576-136991585-AT,8-136991753-136991870-ATCTATACATATGTAGATATCTAC,8-136991928-136991940-CATA,8-136991876-136992180-TATACATATGTAGATATCTATATCCATA;MOTIFS=CATA,TATACATATGTAGATATCTATATCCATA,ATCTATACATATGTAGATATCTAC,AT;STRUC=<VC249554>	HPRC,HGSVC,1KG-ONT	No	1.609	Yes	NA,NA	NA	NA
chr8:136991896	287506	DEL	116	0.8284	0.6224	140	NA	NA	NA	NA	NA	NA	NA	NA	NA	No	ID=8-136991576-136991585-AT,8-136991753-136991870-ATCTATACATATGTAGATATCTAC,8-136991928-136991940-CATA,8-136991876-136992180-TATACATATGTAGATATCTATATCCATA;MOTIFS=CATA,TATACATATGTAGATATCTATATCCATA,ATCTATACATATGTAGATATCTAC,AT;STRUC=<VC249554>	HPRC,HGSVC,1KG-ONT	No	1.374	Yes	NA,NA	NA	NA
chr8:136991900	287509	INS	140	0.8343	0.5895	15	NA	NA	NA	NA	NA	NA	NA	NA	NA	No	ID=8-136991576-136991585-AT,8-136991753-136991870-ATCTATACATATGTAGATATCTAC,8-136991928-136991940-CATA,8-136991876-136992180-TATACATATGTAGATATCTATATCCATA;MOTIFS=CATA,TATACATATGTAGATATCTATATCCATA,ATCTATACATATGTAGATATCTAC,AT;STRUC=<VC249554>	HPRC,HGSVC,1KG-ONT	No	1.616	Yes	NA,NA	NA	NA
chr8:136991900	287510	INS	212	0.7999	0.6896	1	NA	NA	NA	NA	NA	NA	NA	NA	NA	No	ID=8-136991576-136991585-AT,8-136991753-136991870-ATCTATACATATGTAGATATCTAC,8-136991928-136991940-CATA,8-136991876-136992180-TATACATATGTAGATATCTATATCCATA;MOTIFS=CATA,TATACATATGTAGATATCTATATCCATA,ATCTATACATATGTAGATATCTAC,AT;STRUC=<VC249554>	HPRC,HGSVC,1KG-ONT	No	1.616	No	NA,NA	NA	NA
chr8:136991900	287508	INS	116	0.8459	0.5944	3	NA	NA	NA	NA	NA	NA	NA	NA	NA	No	ID=8-136991576-136991585-AT,8-136991753-136991870-ATCTATACATATGTAGATATCTAC,8-136991928-136991940-CATA,8-136991876-136992180-TATACATATGTAGATATCTATATCCATA;MOTIFS=CATA,TATACATATGTAGATATCTATATCCATA,ATCTATACATATGTAGATATCTAC,AT;STRUC=<VC249554>	HPRC,HGSVC,1KG-ONT	No	1.616	No	NA,NA	NA	NA
chr8:136991900	287507	INS	92	0.8553	0.5398	32	NA	NA	NA	NA	NA	NA	NA	NA	NA	No	ID=8-136991576-136991585-AT,8-136991753-136991870-ATCTATACATATGTAGATATCTAC,8-136991928-136991940-CATA,8-136991876-136992180-TATACATATGTAGATATCTATATCCATA;MOTIFS=CATA,TATACATATGTAGATATCTATATCCATA,ATCTATACATATGTAGATATCTAC,AT;STRUC=<VC249554>	HPRC,HGSVC,1KG-ONT	No	1.616	Yes	NA,NA	NA	NA
chr8:136992007	287511	DEL	193	0.8054	0.6838	1	NA	NA	NA	NA	NA	NA	NA	NA	NA	No	ID=8-136991576-136991585-AT,8-136991753-136991870-ATCTATACATATGTAGATATCTAC,8-136991928-136991940-CATA,8-136991876-136992180-TATACATATGTAGATATCTATATCCATA;MOTIFS=CATA,TATACATATGTAGATATCTATATCCATA,ATCTATACATATGTAGATATCTAC,AT;STRUC=<VC249554>	HPRC,HGSVC,1KG-ONT	No	0.108	No	NA,NA	NA	NA
chr8:136992173	287512	INS	86	0.824	0.6903	225	NA	NA	NA	NA	NA	NA	NA	NA	NA	No	ID=8-136991576-136991585-AT,8-136991753-136991870-ATCTATACATATGTAGATATCTAC,8-136991928-136991940-CATA,8-136991876-136992180-TATACATATGTAGATATCTATATCCATA;MOTIFS=CATA,TATACATATGTAGATATCTATATCCATA,ATCTATACATATGTAGATATCTAC,AT;STRUC=<VC249554>	HPRC,HGSVC,1KG-ONT	No	0.123	Yes	NA,NA	NA	NA
chr8:137005889	287513	INS	323	0.9649	0.1436	1	NA	NA	NA	NA	NA	NA	NA	NA	NA	No	NA	NA	Yes	5.372	No	NA,NA	NA	NA
chr8:137052462	287517	DEL	96	0.9201	0.3029	528	NA	NA	NA	NA	NA	NA	NA	NA	NA	No	ID=8-137052346-137052356-A,8-137052360-137052380-AAC;MOTIFS=AAC,A;STRUC=<VC249557>,ID=8-137052462-137052643-AATTCCCAATTAATATAAAGTTAATTTATATT;MOTIFS=AATTCCCAATTAATATAAAGTTAATTTATATT;STRUC=<TR3751608>	HPRC,HGSVC	Yes	1.333	Yes	NA,NA	NA	NA
chr8:137052462	287518	DEL	128	0.8781	0.436	5	NA	NA	NA	NA	NA	NA	NA	NA	NA	No	ID=8-137052346-137052356-A,8-137052360-137052380-AAC;MOTIFS=AAC,A;STRUC=<VC249557>,ID=8-137052462-137052643-AATTCCCAATTAATATAAAGTTAATTTATATT;MOTIFS=AATTCCCAATTAATATAAAGTTAATTTATATT;STRUC=<TR3751608>	HPRC,HGSVC	Yes	0.908	Yes	NA,NA	NA	NA
chr8:137052462	287516	DEL	64	0.9357	0.2424	470	NA	NA	NA	NA	NA	NA	NA	NA	NA	No	ID=8-137052346-137052356-A,8-137052360-137052380-AAC;MOTIFS=AAC,A;STRUC=<VC249557>,ID=8-137052462-137052643-AATTCCCAATTAATATAAAGTTAATTTATATT;MOTIFS=AATTCCCAATTAATATAAAGTTAATTTATATT;STRUC=<TR3751608>	HPRC,HGSVC,1KG-ONT	Yes	0.113	Yes	NA,NA	NA	NA
chr8:137052462	287515	INS	96	0.8481	0.5863	2	NA	NA	NA	NA	NA	NA	NA	NA	NA	No	ID=8-137052346-137052356-A,8-137052360-137052380-AAC;MOTIFS=AAC,A;STRUC=<VC249557>	NA	No	0.469	Yes	NA,NA	NA	NA
chr8:137052462	287514	INS	64	0.8977	0.3725	3	NA	NA	NA	NA	NA	NA	NA	NA	NA	No	ID=8-137052346-137052356-A,8-137052360-137052380-AAC;MOTIFS=AAC,A;STRUC=<VC249557>	NA	No	0.469	No	NA,NA	NA	NA
chr8:137052514	287519	DEL	68	0.9303	0.2771	2	NA	NA	NA	NA	NA	NA	NA	NA	NA	No	ID=8-137052346-137052356-A,8-137052360-137052380-AAC;MOTIFS=AAC,A;STRUC=<VC249557>,ID=8-137052462-137052643-AATTCCCAATTAATATAAAGTTAATTTATATT;MOTIFS=AATTCCCAATTAATATAAAGTTAATTTATATT;STRUC=<TR3751608>	HPRC,HGSVC,1KG-ONT	Yes	0.892	Yes	NA,NA	NA	NA
chr8:137057290	287520	INS	326	0.9324	0.2614	111	NA	NA	NA	NA	NA	NA	NA	NA	NA	No	NA	HPRC,HGSVC,1KG-ONT	Yes	2.538	Yes	NA,NA	NA	NA
chr8:137062560	287522	DEL	83	0.8423	0.5763	15	NA	NA	NA	NA	NA	NA	NA	NA	NA	No	ID=8-137062560-137062572-TA,8-137062602-137062811-TATGTGTATATACATATATACAGTG,8-137062812-137062916-TACATATATACAGTGTATGTGTATA;MOTIFS=TACATATATACAGTGTATGTGTATA,TA,TATGTGTATATACATATATACAGTG;STRUC=<VC249558>	HPRC,HGSVC	No	0.88	Yes	NA,NA	NA	NA
chr8:137062560	287523	DEL	108	0.9068	0.4389	16	NA	NA	NA	NA	NA	NA	NA	NA	NA	No	ID=8-137062560-137062572-TA,8-137062602-137062811-TATGTGTATATACATATATACAGTG,8-137062812-137062916-TACATATATACAGTGTATGTGTATA;MOTIFS=TACATATATACAGTGTATGTGTATA,TA,TATGTGTATATACATATATACAGTG;STRUC=<VC249558>	HPRC,HGSVC	No	0.88	Yes	NA,NA	NA	NA
chr8:137062560	287524	DEL	133	0.815	0.6655	12	NA	NA	NA	NA	NA	NA	NA	NA	NA	No	ID=8-137062560-137062572-TA,8-137062602-137062811-TATGTGTATATACATATATACAGTG,8-137062812-137062916-TACATATATACAGTGTATGTGTATA;MOTIFS=TACATATATACAGTGTATGTGTATA,TA,TATGTGTATATACATATATACAGTG;STRUC=<VC249558>	HPRC,HGSVC	Yes	0.88	Yes	NA,NA	NA	NA
chr8:137062577	287525	DEL	75	0.8276	0.6294	534	NA	NA	NA	NA	NA	NA	NA	NA	NA	No	ID=8-137062560-137062572-TA,8-137062602-137062811-TATGTGTATATACATATATACAGTG,8-137062812-137062916-TACATATATACAGTGTATGTGTATA;MOTIFS=TACATATATACAGTGTATGTGTATA,TA,TATGTGTATATACATATATACAGTG;STRUC=<VC249558>	HPRC,HGSVC	No	0.727	Yes	NA,NA	NA	NA
chr8:137062577	287526	DEL	125	0.809	0.6652	207	NA	NA	NA	NA	NA	NA	NA	NA	NA	No	ID=8-137062560-137062572-TA,8-137062602-137062811-TATGTGTATATACATATATACAGTG,8-137062812-137062916-TACATATATACAGTGTATGTGTATA;MOTIFS=TACATATATACAGTGTATGTGTATA,TA,TATGTGTATATACATATATACAGTG;STRUC=<VC249558>	HPRC,HGSVC	Yes	1.176	Yes	NA,NA	NA	NA
chr8:137062602	287529	DEL	100	0.8606	0.5127	366	NA	NA	NA	NA	NA	NA	NA	NA	NA	No	ID=8-137062560-137062572-TA,8-137062602-137062811-TATGTGTATATACATATATACAGTG,8-137062812-137062916-TACATATATACAGTGTATGTGTATA;MOTIFS=TACATATATACAGTGTATGTGTATA,TA,TATGTGTATATACATATATACAGTG;STRUC=<VC249558>	HPRC,HGSVC	No	1.55	Yes	NA,NA	NA	NA
chr8:137062602	287527	INS	50	0.8224	0.6461	6	NA	NA	NA	NA	NA	NA	NA	NA	NA	No	ID=8-137062560-137062572-TA,8-137062602-137062811-TATGTGTATATACATATATACAGTG,8-137062812-137062916-TACATATATACAGTGTATGTGTATA;MOTIFS=TACATATATACAGTGTATGTGTATA,TA,TATGTGTATATACATATATACAGTG;STRUC=<VC249558>	HGSVC	No	1.616	Yes	NA,NA	NA	NA
chr8:137062602	287528	DEL	50	0.8686	0.467	137	NA	NA	NA	NA	NA	NA	NA	NA	NA	No	ID=8-137062560-137062572-TA,8-137062602-137062811-TATGTGTATATACATATATACAGTG,8-137062812-137062916-TACATATATACAGTGTATGTGTATA;MOTIFS=TACATATATACAGTGTATGTGTATA,TA,TATGTGTATATACATATATACAGTG;STRUC=<VC249558>	HPRC,HGSVC,1KG-ONT	No	0.173	Yes	NA,NA	NA	NA
chr8:137062612	287530	DEL	200	0.8292	0.6192	36	NA	NA	NA	NA	NA	NA	NA	NA	NA	No	ID=8-137062560-137062572-TA,8-137062602-137062811-TATGTGTATATACATATATACAGTG,8-137062812-137062916-TACATATATACAGTGTATGTGTATA;MOTIFS=TACATATATACAGTGTATGTGTATA,TA,TATGTGTATATACATATATACAGTG;STRUC=<VC249558>	HPRC,HGSVC,1KG-ONT	Yes	1.647	Yes	NA,NA	NA	NA
chr8:137062637	287531	DEL	175	0.8308	0.6369	1	NA	NA	NA	NA	NA	NA	NA	NA	NA	No	ID=8-137062560-137062572-TA,8-137062602-137062811-TATGTGTATATACATATATACAGTG,8-137062812-137062916-TACATATATACAGTGTATGTGTATA;MOTIFS=TACATATATACAGTGTATGTGTATA,TA,TATGTGTATATACATATATACAGTG;STRUC=<VC249558>	HPRC,HGSVC,1KG-ONT	Yes	1.926	No	NA,NA	NA	NA
chr8:137062662	287532	INS	150	0.8306	0.6312	3	NA	NA	NA	NA	NA	NA	NA	NA	NA	No	ID=8-137062560-137062572-TA,8-137062602-137062811-TATGTGTATATACATATATACAGTG,8-137062812-137062916-TACATATATACAGTGTATGTGTATA;MOTIFS=TACATATATACAGTGTATGTGTATA,TA,TATGTGTATATACATATATACAGTG;STRUC=<VC249558>	NA	No	1.616	No	NA,NA	NA	NA
chr8:137062662	287533	INS	100	0.803	0.6729	243	NA	NA	NA	NA	NA	NA	NA	NA	NA	No	ID=8-137062560-137062572-TA,8-137062602-137062811-TATGTGTATATACATATATACAGTG,8-137062812-137062916-TACATATATACAGTGTATGTGTATA;MOTIFS=TACATATATACAGTGTATGTGTATA,TA,TATGTGTATATACATATATACAGTG;STRUC=<VC249558>	NA	No	1.616	Yes	NA,NA	NA	NA
chr8:137062686	287534	DEL	150	0.8606	0.5299	109	NA	NA	NA	NA	NA	NA	NA	NA	NA	No	ID=8-137062560-137062572-TA,8-137062602-137062811-TATGTGTATATACATATATACAGTG,8-137062812-137062916-TACATATATACAGTGTATGTGTATA;MOTIFS=TACATATATACAGTGTATGTGTATA,TA,TATGTGTATATACATATATACAGTG;STRUC=<VC249558>	HPRC,HGSVC,1KG-ONT	Yes	1.926	Yes	NA,NA	NA	NA
chr8:137062761	287535	DEL	75	0.8423	0.6481	97	NA	NA	NA	NA	NA	NA	NA	NA	NA	No	ID=8-137062560-137062572-TA,8-137062602-137062811-TATGTGTATATACATATATACAGTG,8-137062812-137062916-TACATATATACAGTGTATGTGTATA;MOTIFS=TACATATATACAGTGTATGTGTATA,TA,TATGTGTATATACATATATACAGTG;STRUC=<VC249558>	HPRC,HGSVC	No	1.865	Yes	NA,NA	NA	NA
chr8:137062762	287536	DEL	50	0.8007	0.684	287	NA	NA	NA	NA	NA	NA	NA	NA	NA	No	ID=8-137062560-137062572-TA,8-137062602-137062811-TATGTGTATATACATATATACAGTG,8-137062812-137062916-TACATATATACAGTGTATGTGTATA;MOTIFS=TACATATATACAGTGTATGTGTATA,TA,TATGTGTATATACATATATACAGTG;STRUC=<VC249558>	HPRC,HGSVC,1KG-ONT	No	1.853	Yes	NA,NA	NA	NA
chr8:137065730	287537	INS	54	0.8653	0.4903	114	NA	NA	NA	NA	NA	NA	NA	NA	NA	No	ID=8-137065682-137065694-CA,8-137065691-137065715-ACAAAGG,8-137065726-137065743-TA,8-137065731-137065779-ATATATATATATTTATATATATAA,8-137065744-137065754-TA,8-137065755-137065767-AT,8-137065755-137065807-ATATATATATATTTATATATATAAAT,8-137065768-137065778-TA,8-137065779-137065793-AT,8-137065779-137065795-ATTT,8-137065794-137065804-TA,8-137065808-137065819-TA,8-137065820-137065836-TA;MOTIFS=ACAAAGG,ATATATATATATTTATATATATAA,TA,AT,ATATATATATATTTATATATATAAAT,CA,ATTT;STRUC=<VC249559>	HPRC,HGSVC,1KG-ONT	Yes	1.616	Yes	NA,NA	NA	NA
chr8:137065739	287538	DEL	98	0.8921	0.3903	348	NA	NA	NA	NA	NA	NA	NA	NA	NA	No	ID=8-137065682-137065694-CA,8-137065691-137065715-ACAAAGG,8-137065726-137065743-TA,8-137065731-137065779-ATATATATATATTTATATATATAA,8-137065744-137065754-TA,8-137065755-137065767-AT,8-137065755-137065807-ATATATATATATTTATATATATAAAT,8-137065768-137065778-TA,8-137065779-137065793-AT,8-137065779-137065795-ATTT,8-137065794-137065804-TA,8-137065808-137065819-TA,8-137065820-137065836-TA;MOTIFS=ACAAAGG,ATATATATATATTTATATATATAA,TA,AT,ATATATATATATTTATATATATAAAT,CA,ATTT;STRUC=<VC249559>	HPRC,HGSVC,1KG-ONT	Yes	0.944	Yes	NA,NA	NA	NA
chr8:137065740	287539	DEL	80	0.8391	0.6112	50	NA	NA	NA	NA	NA	NA	NA	NA	NA	No	ID=8-137065682-137065694-CA,8-137065691-137065715-ACAAAGG,8-137065726-137065743-TA,8-137065731-137065779-ATATATATATATTTATATATATAA,8-137065744-137065754-TA,8-137065755-137065767-AT,8-137065755-137065807-ATATATATATATTTATATATATAAAT,8-137065768-137065778-TA,8-137065779-137065793-AT,8-137065779-137065795-ATTT,8-137065794-137065804-TA,8-137065808-137065819-TA,8-137065820-137065836-TA;MOTIFS=ACAAAGG,ATATATATATATTTATATATATAA,TA,AT,ATATATATATATTTATATATATAAAT,CA,ATTT;STRUC=<VC249559>	HPRC,HGSVC,1KG-ONT	Yes	0.89	Yes	NA,NA	NA	NA
chr8:137065740	287540	DEL	93	0.9552	0.1792	72	NA	NA	NA	NA	NA	NA	NA	NA	NA	No	ID=8-137065682-137065694-CA,8-137065691-137065715-ACAAAGG,8-137065726-137065743-TA,8-137065731-137065779-ATATATATATATTTATATATATAA,8-137065744-137065754-TA,8-137065755-137065767-AT,8-137065755-137065807-ATATATATATATTTATATATATAAAT,8-137065768-137065778-TA,8-137065779-137065793-AT,8-137065779-137065795-ATTT,8-137065794-137065804-TA,8-137065808-137065819-TA,8-137065820-137065836-TA;MOTIFS=ACAAAGG,ATATATATATATTTATATATATAA,TA,AT,ATATATATATATTTATATATATAAAT,CA,ATTT;STRUC=<VC249559>	HPRC,HGSVC,1KG-ONT	Yes	0.924	Yes	NA,NA	NA	NA
chr8:137065755	287541	INS	70	0.8695	0.4837	8	NA	NA	NA	NA	NA	NA	NA	NA	NA	No	ID=8-137065682-137065694-CA,8-137065691-137065715-ACAAAGG,8-137065726-137065743-TA,8-137065731-137065779-ATATATATATATTTATATATATAA,8-137065744-137065754-TA,8-137065755-137065767-AT,8-137065755-137065807-ATATATATATATTTATATATATAAAT,8-137065768-137065778-TA,8-137065779-137065793-AT,8-137065779-137065795-ATTT,8-137065794-137065804-TA,8-137065808-137065819-TA,8-137065820-137065836-TA;MOTIFS=ACAAAGG,ATATATATATATTTATATATATAA,TA,AT,ATATATATATATTTATATATATAAAT,CA,ATTT;STRUC=<VC249559>	HPRC,HGSVC,1KG-ONT	Yes	1.616	Yes	NA,NA	NA	NA
chr8:137065766	287542	INS	78	0.8273	0.626	4	NA	NA	NA	NA	NA	NA	NA	NA	NA	No	ID=8-137065682-137065694-CA,8-137065691-137065715-ACAAAGG,8-137065726-137065743-TA,8-137065731-137065779-ATATATATATATTTATATATATAA,8-137065744-137065754-TA,8-137065755-137065767-AT,8-137065755-137065807-ATATATATATATTTATATATATAAAT,8-137065768-137065778-TA,8-137065779-137065793-AT,8-137065779-137065795-ATTT,8-137065794-137065804-TA,8-137065808-137065819-TA,8-137065820-137065836-TA;MOTIFS=ACAAAGG,ATATATATATATTTATATATATAA,TA,AT,ATATATATATATTTATATATATAAAT,CA,ATTT;STRUC=<VC249559>	HPRC,HGSVC	Yes	1.616	Yes	NA,NA	NA	NA
chr8:137065779	287543	INS	106	0.8428	0.6721	2	NA	NA	NA	NA	NA	NA	NA	NA	NA	No	ID=8-137065682-137065694-CA,8-137065691-137065715-ACAAAGG,8-137065726-137065743-TA,8-137065731-137065779-ATATATATATATTTATATATATAA,8-137065744-137065754-TA,8-137065755-137065767-AT,8-137065755-137065807-ATATATATATATTTATATATATAAAT,8-137065768-137065778-TA,8-137065779-137065793-AT,8-137065779-137065795-ATTT,8-137065794-137065804-TA,8-137065808-137065819-TA,8-137065820-137065836-TA;MOTIFS=ACAAAGG,ATATATATATATTTATATATATAA,TA,AT,ATATATATATATTTATATATATAAAT,CA,ATTT;STRUC=<VC249559>	NA	Yes	1.616	Yes	NA,NA	NA	NA
chr8:137065780	287544	INS	86	0.8357	0.6435	40	NA	NA	NA	NA	NA	NA	NA	NA	NA	No	ID=8-137065682-137065694-CA,8-137065691-137065715-ACAAAGG,8-137065726-137065743-TA,8-137065731-137065779-ATATATATATATTTATATATATAA,8-137065744-137065754-TA,8-137065755-137065767-AT,8-137065755-137065807-ATATATATATATTTATATATATAAAT,8-137065768-137065778-TA,8-137065779-137065793-AT,8-137065779-137065795-ATTT,8-137065794-137065804-TA,8-137065808-137065819-TA,8-137065820-137065836-TA;MOTIFS=ACAAAGG,ATATATATATATTTATATATATAA,TA,AT,ATATATATATATTTATATATATAAAT,CA,ATTT;STRUC=<VC249559>	HPRC,HGSVC	Yes	1.616	Yes	NA,NA	NA	NA
chr8:137065780	287545	INS	56	0.8793	0.4458	9	NA	NA	NA	NA	NA	NA	NA	NA	NA	No	ID=8-137065682-137065694-CA,8-137065691-137065715-ACAAAGG,8-137065726-137065743-TA,8-137065731-137065779-ATATATATATATTTATATATATAA,8-137065744-137065754-TA,8-137065755-137065767-AT,8-137065755-137065807-ATATATATATATTTATATATATAAAT,8-137065768-137065778-TA,8-137065779-137065793-AT,8-137065779-137065795-ATTT,8-137065794-137065804-TA,8-137065808-137065819-TA,8-137065820-137065836-TA;MOTIFS=ACAAAGG,ATATATATATATTTATATATATAA,TA,AT,ATATATATATATTTATATATATAAAT,CA,ATTT;STRUC=<VC249559>	HPRC,HGSVC,1KG-ONT	Yes	1.616	Yes	NA,NA	NA	NA
chr8:137065781	287546	INS	70	0.8526	0.6141	59	NA	NA	NA	NA	NA	NA	NA	NA	NA	No	ID=8-137065682-137065694-CA,8-137065691-137065715-ACAAAGG,8-137065726-137065743-TA,8-137065731-137065779-ATATATATATATTTATATATATAA,8-137065744-137065754-TA,8-137065755-137065767-AT,8-137065755-137065807-ATATATATATATTTATATATATAAAT,8-137065768-137065778-TA,8-137065779-137065793-AT,8-137065779-137065795-ATTT,8-137065794-137065804-TA,8-137065808-137065819-TA,8-137065820-137065836-TA;MOTIFS=ACAAAGG,ATATATATATATTTATATATATAA,TA,AT,ATATATATATATTTATATATATAAAT,CA,ATTT;STRUC=<VC249559>	HPRC,HGSVC,1KG-ONT	Yes	1.616	No	NA,NA	NA	NA
chr8:137065826	287548	INS	60	0.8261	0.6529	50	NA	NA	NA	NA	NA	NA	NA	NA	NA	No	ID=8-137065682-137065694-CA,8-137065691-137065715-ACAAAGG,8-137065726-137065743-TA,8-137065731-137065779-ATATATATATATTTATATATATAA,8-137065744-137065754-TA,8-137065755-137065767-AT,8-137065755-137065807-ATATATATATATTTATATATATAAAT,8-137065768-137065778-TA,8-137065779-137065793-AT,8-137065779-137065795-ATTT,8-137065794-137065804-TA,8-137065808-137065819-TA,8-137065820-137065836-TA;MOTIFS=ACAAAGG,ATATATATATATTTATATATATAA,TA,AT,ATATATATATATTTATATATATAAAT,CA,ATTT;STRUC=<VC249559>	HPRC,HGSVC,1KG-ONT	Yes	1.616	Yes	NA,NA	NA	NA
chr8:137083456	287549	INS	1029	0.8031	0.688	8	NA	NA	NA	NA	NA	NA	NA	NA	NA	No	NA	NA	Yes	4.801	Yes	NA,NA	NA	NA
chr8:137113623	287550	DEL	1714	0.9121	0.3185	55	NA	NA	NA	NA	NA	NA	NA	NA	NA	No	ID=8-137114166-137114176-T;MOTIFS=T;STRUC=<TR3751678>,ID=8-137114544-137114553-TAA;MOTIFS=TAA;STRUC=<TR3751679>,ID=8-137114711-137114723-ATT;MOTIFS=ATT;STRUC=<TR3751680>,ID=8-137114981-137114990-TTC;MOTIFS=TTC;STRUC=<TR3751681>,ID=8-137115132-137115141-TAT;MOTIFS=TAT;STRUC=<TR3751682>	HPRC,HGSVC,1KG-ONT	Yes	0.573	Yes	NA,NA	NA	NA
chr8:137118723	287551	INS	384	0.8598	0.5604	57	NA	NA	NA	NA	NA	NA	NA	NA	NA	No	NA	HPRC,HGSVC,1KG-ONT	No	3.322	Yes	NA,NA	NA	NA
chr8:137131392	287552	DEL	400	0.9347	0.5542	1	NA	NA	NA	NA	NA	NA	NA	NA	NA	No	ID=8-137131437-137131446-TCC;MOTIFS=TCC;STRUC=<TR3751716>	HPRC	No	1.04	No	NA,NA	NA	NA
chr8:137134025	287553	DEL	3349	0.8339	0.6187	16	NA	NA	NA	NA	NA	NA	NA	NA	enhancer	No	ID=8-137134047-137134056-GAG;MOTIFS=GAG;STRUC=<TR3751721>,ID=8-137134677-137134686-A;MOTIFS=A;STRUC=<TR3751722>,ID=8-137135106-137135134-CT;MOTIFS=CT;STRUC=<TR3751723>,ID=8-137135134-137135156-CA;MOTIFS=CA;STRUC=<TR3751724>,ID=8-137135628-137135652-TG;MOTIFS=TG;STRUC=<TR3751725>,ID=8-137136881-137137027-TTAATATGTTTTGTACCTAAAACATA;MOTIFS=TTAATATGTTTTGTACCTAAAACATA;STRUC=<TR3751726>,ID=8-137137162-137137171-T;MOTIFS=T;STRUC=<TR3751727>	HPRC,HGSVC	Yes	1.88	Yes	NA,NA	NA	NA
chr8:137136881	287564	INS	286	0.9461	0.2126	56	NA	NA	NA	NA	NA	NA	NA	NA	NA	No	NA	HPRC,HGSVC,1KG-ONT	No	1.616	Yes	NA,NA	NA	NA
chr8:137136881	287565	INS	312	0.8589	0.5197	149	NA	NA	NA	NA	NA	NA	NA	NA	NA	No	NA	HPRC,HGSVC,1KG-ONT	No	1.616	Yes	NA,NA	NA	NA
chr8:137136881	287566	INS	338	0.918	0.3085	49	NA	NA	NA	NA	NA	NA	NA	NA	NA	No	NA	HPRC,HGSVC,1KG-ONT	No	1.616	Yes	NA,NA	NA	NA
chr8:137136881	287567	INS	364	0.8728	0.6589	77	NA	NA	NA	NA	NA	NA	NA	NA	NA	No	NA	HPRC,HGSVC,1KG-ONT	No	1.616	Yes	NA,NA	NA	NA
chr8:137136881	287568	INS	390	0.9267	0.2835	55	NA	NA	NA	NA	NA	NA	NA	NA	NA	No	NA	HPRC,HGSVC,1KG-ONT	No	1.616	Yes	NA,NA	NA	NA
chr8:137136881	287569	INS	416	0.8314	0.6742	28	NA	NA	NA	NA	NA	NA	NA	NA	NA	No	NA	HPRC,HGSVC,1KG-ONT	No	1.616	Yes	NA,NA	NA	NA
chr8:137136881	287570	INS	468	0.8252	0.6332	5	NA	NA	NA	NA	NA	NA	NA	NA	NA	No	NA	HPRC,HGSVC,1KG-ONT	No	1.616	Yes	NA,NA	NA	NA
chr8:137136881	287571	INS	495	0.8038	0.6836	6	NA	NA	NA	NA	NA	NA	NA	NA	NA	No	NA	HPRC,HGSVC,1KG-ONT	No	1.616	No	NA,NA	NA	NA
chr8:137136881	287572	DEL	52	0.8207	0.6449	264	NA	NA	NA	NA	NA	NA	NA	NA	NA	No	ID=8-137136881-137137027-TTAATATGTTTTGTACCTAAAACATA;MOTIFS=TTAATATGTTTTGTACCTAAAACATA;STRUC=<TR3751726>	HPRC,HGSVC,1KG-ONT	Yes	0.903	Yes	NA,NA	NA	NA
chr8:137136881	287573	DEL	78	0.8627	0.4952	5	NA	NA	NA	NA	NA	NA	NA	NA	NA	No	ID=8-137136881-137137027-TTAATATGTTTTGTACCTAAAACATA;MOTIFS=TTAATATGTTTTGTACCTAAAACATA;STRUC=<TR3751726>	NA	Yes	0.732	Yes	NA,NA	NA	NA
chr8:137136881	287555	INS	78	0.8553	0.544	58	NA	NA	NA	NA	NA	NA	NA	NA	NA	No	NA	HPRC,HGSVC	No	1.616	Yes	NA,NA	NA	NA
chr8:137136881	287563	INS	260	0.8547	0.5483	12	NA	NA	NA	NA	NA	NA	NA	NA	NA	No	NA	HPRC,HGSVC	No	1.616	Yes	NA,NA	NA	NA
chr8:137136881	287562	INS	234	0.8365	0.6166	44	NA	NA	NA	NA	NA	NA	NA	NA	NA	No	NA	HPRC,HGSVC	No	1.616	Yes	NA,NA	NA	NA
chr8:137136881	287561	INS	208	0.8732	0.4529	17	NA	NA	NA	NA	NA	NA	NA	NA	NA	No	NA	HPRC,HGSVC	No	1.616	Yes	NA,NA	NA	NA
chr8:137136881	287560	INS	182	0.8683	0.6694	51	NA	NA	NA	NA	NA	NA	NA	NA	NA	No	NA	HPRC,HGSVC	No	1.616	Yes	NA,NA	NA	NA
chr8:137136881	287559	INS	156	0.9572	0.2318	14	NA	NA	NA	NA	NA	NA	NA	NA	NA	No	NA	HPRC,HGSVC	No	1.616	Yes	NA,NA	NA	NA
chr8:137136881	287558	INS	146	0.8747	0.502	2	NA	NA	NA	NA	NA	NA	NA	NA	NA	No	NA	HPRC,HGSVC	No	1.616	No	NA,NA	NA	NA
chr8:137136881	287557	INS	130	0.8532	0.5959	6	NA	NA	NA	NA	NA	NA	NA	NA	NA	No	NA	HPRC,HGSVC	No	1.616	Yes	NA,NA	NA	NA
chr8:137136881	287556	INS	104	0.8734	0.4614	23	NA	NA	NA	NA	NA	NA	NA	NA	NA	No	NA	HPRC,HGSVC	No	1.616	Yes	NA,NA	NA	NA
chr8:137136881	287554	INS	52	0.8535	0.5364	91	NA	NA	NA	NA	NA	NA	NA	NA	NA	No	NA	HPRC,HGSVC,1KG-ONT	No	1.616	Yes	NA,NA	NA	NA
chr8:137136979	287574	DEL	1057	0.8142	0.6689	1	NA	NA	NA	NA	NA	NA	NA	NA	NA	No	ID=8-137136881-137137027-TTAATATGTTTTGTACCTAAAACATA;MOTIFS=TTAATATGTTTTGTACCTAAAACATA;STRUC=<TR3751726>,ID=8-137137162-137137171-T;MOTIFS=T;STRUC=<TR3751727>,ID=8-137137403-137137427-AC;MOTIFS=AC;STRUC=<TR3751728>,ID=8-137137506-137137515-AT;MOTIFS=AT;STRUC=<TR3751729>,ID=8-137137876-137137932-ATATATACATTATATAATGTATATATGT,8-137137940-137137949-AT,8-137138117-137138126-TA;MOTIFS=AT,TA,ATATATACATTATATAATGTATATATGT;STRUC=<VC249562>	NA	Yes	3.417	No	NA,NA	NA	NA
chr8:137136993	287575	INS	56	0.8226	0.6751	18	NA	NA	NA	NA	NA	NA	NA	NA	NA	No	ID=8-137136881-137137027-TTAATATGTTTTGTACCTAAAACATA;MOTIFS=TTAATATGTTTTGTACCTAAAACATA;STRUC=<TR3751726>	HPRC,HGSVC,1KG-ONT	No	5.372	Yes	NA,NA	NA	NA
chr8:137137833	287576	DEL	179	0.814	0.6358	3	NA	NA	NA	NA	NA	NA	NA	NA	NA	No	ID=8-137137876-137137932-ATATATACATTATATAATGTATATATGT,8-137137940-137137949-AT,8-137138117-137138126-TA;MOTIFS=AT,TA,ATATATACATTATATAATGTATATATGT;STRUC=<VC249562>	HPRC,HGSVC	Yes	0.423	No	NA,NA	NA	NA
chr8:137137876	287577	INS	56	0.8473	0.5607	6	NA	NA	NA	NA	NA	NA	NA	NA	NA	No	NA	HPRC,HGSVC	No	1.616	Yes	NA,NA	NA	NA
chr8:137137876	287578	INS	84	0.8529	0.5128	5	NA	NA	NA	NA	NA	NA	NA	NA	NA	No	NA	HPRC,HGSVC	No	1.616	No	NA,NA	NA	NA
chr8:137137886	287579	INS	55	0.8652	0.4991	10	NA	NA	NA	NA	NA	NA	NA	NA	NA	No	ID=8-137137876-137137932-ATATATACATTATATAATGTATATATGT,8-137137940-137137949-AT,8-137138117-137138126-TA;MOTIFS=AT,TA,ATATATACATTATATAATGTATATATGT;STRUC=<VC249562>	HPRC,HGSVC	No	1.616	Yes	NA,NA	NA	NA
chr8:137137886	287580	INS	138	0.8437	0.588	4	NA	NA	NA	NA	NA	NA	NA	NA	NA	No	ID=8-137137876-137137932-ATATATACATTATATAATGTATATATGT,8-137137940-137137949-AT,8-137138117-137138126-TA;MOTIFS=AT,TA,ATATATACATTATATAATGTATATATGT;STRUC=<VC249562>	HPRC,1KG-ONT	No	1.616	No	NA,NA	NA	NA
chr8:137137886	287581	INS	168	0.8483	0.593	3	NA	NA	NA	NA	NA	NA	NA	NA	NA	No	ID=8-137137876-137137932-ATATATACATTATATAATGTATATATGT,8-137137940-137137949-AT,8-137138117-137138126-TA;MOTIFS=AT,TA,ATATATACATTATATAATGTATATATGT;STRUC=<VC249562>	1KG-ONT	No	1.616	Yes	NA,NA	NA	NA
chr8:137137886	287582	INS	198	0.8187	0.6458	3	NA	NA	NA	NA	NA	NA	NA	NA	NA	No	ID=8-137137876-137137932-ATATATACATTATATAATGTATATATGT,8-137137940-137137949-AT,8-137138117-137138126-TA;MOTIFS=AT,TA,ATATATACATTATATAATGTATATATGT;STRUC=<VC249562>	1KG-ONT	No	1.616	No	NA,NA	NA	NA
chr8:137137886	287583	INS	59	0.8377	0.5859	25	NA	NA	NA	NA	NA	NA	NA	NA	NA	No	ID=8-137137876-137137932-ATATATACATTATATAATGTATATATGT,8-137137940-137137949-AT,8-137138117-137138126-TA;MOTIFS=AT,TA,ATATATACATTATATAATGTATATATGT;STRUC=<VC249562>	HPRC,HGSVC	No	1.616	Yes	NA,NA	NA	NA
chr8:137137886	287584	INS	119	0.8766	0.4458	14	NA	NA	NA	NA	NA	NA	NA	NA	NA	No	ID=8-137137876-137137932-ATATATACATTATATAATGTATATATGT,8-137137940-137137949-AT,8-137138117-137138126-TA;MOTIFS=AT,TA,ATATATACATTATATAATGTATATATGT;STRUC=<VC249562>	HPRC	No	1.616	Yes	NA,NA	NA	NA
chr8:137137891	287585	DEL	69	0.8667	0.4799	25	NA	NA	NA	NA	NA	NA	NA	NA	NA	No	ID=8-137137876-137137932-ATATATACATTATATAATGTATATATGT,8-137137940-137137949-AT,8-137138117-137138126-TA;MOTIFS=AT,TA,ATATATACATTATATAATGTATATATGT;STRUC=<VC249562>	HPRC,HGSVC,1KG-ONT	Yes	0.003	Yes	NA,NA	NA	NA
chr8:137137902	287587	DEL	58	0.8878	0.4254	171	NA	NA	NA	NA	NA	NA	NA	NA	NA	No	ID=8-137137876-137137932-ATATATACATTATATAATGTATATATGT,8-137137940-137137949-AT,8-137138117-137138126-TA;MOTIFS=AT,TA,ATATATACATTATATAATGTATATATGT;STRUC=<VC249562>	HPRC,HGSVC,1KG-ONT	Yes	0.003	Yes	NA,NA	NA	NA
chr8:137137914	287588	DEL	121	0.8659	0.5647	2	NA	NA	NA	NA	NA	NA	NA	NA	NA	No	ID=8-137137876-137137932-ATATATACATTATATAATGTATATATGT,8-137137940-137137949-AT,8-137138117-137138126-TA;MOTIFS=AT,TA,ATATATACATTATATAATGTATATATGT;STRUC=<VC249562>	HPRC,HGSVC	Yes	0.003	Yes	NA,NA	NA	NA
chr8:137137942	287589	DEL	93	0.9435	0.2585	5	NA	NA	NA	NA	NA	NA	NA	NA	NA	No	ID=8-137137876-137137932-ATATATACATTATATAATGTATATATGT,8-137137940-137137949-AT,8-137138117-137138126-TA;MOTIFS=AT,TA,ATATATACATTATATAATGTATATATGT;STRUC=<VC249562>	NA	Yes	0.003	Yes	NA,NA	NA	NA
chr8:137137950	287590	INS	51	0.8482	0.6211	28	NA	NA	NA	NA	NA	NA	NA	NA	NA	No	ID=8-137137876-137137932-ATATATACATTATATAATGTATATATGT,8-137137940-137137949-AT,8-137138117-137138126-TA;MOTIFS=AT,TA,ATATATACATTATATAATGTATATATGT;STRUC=<VC249562>	HPRC,HGSVC	No	1.616	Yes	NA,NA	NA	NA
chr8:137138016	287593	INS	93	0.8526	0.5468	30	NA	NA	NA	NA	NA	NA	NA	NA	NA	No	ID=8-137137876-137137932-ATATATACATTATATAATGTATATATGT,8-137137940-137137949-AT,8-137138117-137138126-TA;MOTIFS=AT,TA,ATATATACATTATATAATGTATATATGT;STRUC=<VC249562>	HPRC,HGSVC	No	1.616	Yes	NA,NA	NA	NA
chr8:137138018	287594	DEL	55	0.8599	0.5153	15	NA	NA	NA	NA	NA	NA	NA	NA	NA	No	ID=8-137137876-137137932-ATATATACATTATATAATGTATATATGT,8-137137940-137137949-AT,8-137138117-137138126-TA;MOTIFS=AT,TA,ATATATACATTATATAATGTATATATGT;STRUC=<VC249562>	HPRC,HGSVC,1KG-ONT	No	0.003	Yes	NA,NA	NA	NA
chr8:137138019	287595	INS	63	0.8784	0.4358	41	NA	NA	NA	NA	NA	NA	NA	NA	NA	No	ID=8-137137876-137137932-ATATATACATTATATAATGTATATATGT,8-137137940-137137949-AT,8-137138117-137138126-TA;MOTIFS=AT,TA,ATATATACATTATATAATGTATATATGT;STRUC=<VC249562>	HPRC,HGSVC	No	1.616	Yes	NA,NA	NA	NA
chr8:137138019	287596	INS	101	0.8795	0.4418	4	NA	NA	NA	NA	NA	NA	NA	NA	NA	No	ID=8-137137876-137137932-ATATATACATTATATAATGTATATATGT,8-137137940-137137949-AT,8-137138117-137138126-TA;MOTIFS=AT,TA,ATATATACATTATATAATGTATATATGT;STRUC=<VC249562>	HPRC,HGSVC	No	1.616	No	NA,NA	NA	NA
chr8:137138019	287597	INS	55	0.8389	0.6091	9	NA	NA	NA	NA	NA	NA	NA	NA	NA	No	ID=8-137137876-137137932-ATATATACATTATATAATGTATATATGT,8-137137940-137137949-AT,8-137138117-137138126-TA;MOTIFS=AT,TA,ATATATACATTATATAATGTATATATGT;STRUC=<VC249562>	HPRC,HGSVC	No	1.616	Yes	NA,NA	NA	NA
chr8:137138019	287598	INS	145	0.8138	0.6637	5	NA	NA	NA	NA	NA	NA	NA	NA	NA	No	ID=8-137137876-137137932-ATATATACATTATATAATGTATATATGT,8-137137940-137137949-AT,8-137138117-137138126-TA;MOTIFS=AT,TA,ATATATACATTATATAATGTATATATGT;STRUC=<VC249562>	HPRC,1KG-ONT	No	1.616	No	NA,NA	NA	NA
chr8:137138019	287599	INS	183	0.8468	0.5539	2	NA	NA	NA	NA	NA	NA	NA	NA	NA	No	ID=8-137137876-137137932-ATATATACATTATATAATGTATATATGT,8-137137940-137137949-AT,8-137138117-137138126-TA;MOTIFS=AT,TA,ATATATACATTATATAATGTATATATGT;STRUC=<VC249562>	1KG-ONT	No	1.616	No	NA,NA	NA	NA
chr8:137141331	287600	INS	57	0.802	0.6992	6	NA	NA	NA	NA	NA	NA	NA	NA	NA	No	NA	NA	Yes	3.322	Yes	NA,NA	NA	NA
chr8:137185747	287601	INS	53	0.8341	0.628	5	NA	NA	NA	NA	NA	NA	NA	NA	NA	No	ID=8-137185737-137185752-A,8-137185751-137185774-AT,8-137185775-137185786-AT,8-137185785-137185808-AC;MOTIFS=AC,AT,A;STRUC=<VC249565>	HPRC,HGSVC,1KG-ONT	No	1.616	No	NA,NA	NA	NA
chr8:137185747	287602	INS	67	0.8866	0.3888	9	NA	NA	NA	NA	NA	NA	NA	NA	NA	No	ID=8-137185737-137185752-A,8-137185751-137185774-AT,8-137185775-137185786-AT,8-137185785-137185808-AC;MOTIFS=AC,AT,A;STRUC=<VC249565>	HPRC,HGSVC,1KG-ONT	No	1.616	Yes	NA,NA	NA	NA
chr8:137185749	287603	INS	87	0.8329	0.6034	2	NA	NA	NA	NA	NA	NA	NA	NA	NA	No	ID=8-137185737-137185752-A,8-137185751-137185774-AT,8-137185775-137185786-AT,8-137185785-137185808-AC;MOTIFS=AC,AT,A;STRUC=<VC249565>	HPRC,HGSVC	No	1.616	No	NA,NA	NA	NA
chr8:137185749	287604	INS	79	0.8681	0.4827	8	NA	NA	NA	NA	NA	NA	NA	NA	NA	No	ID=8-137185737-137185752-A,8-137185751-137185774-AT,8-137185775-137185786-AT,8-137185785-137185808-AC;MOTIFS=AC,AT,A;STRUC=<VC249565>	HPRC,HGSVC,1KG-ONT	No	1.616	No	NA,NA	NA	NA
chr8:137185749	287605	INS	84	0.8787	0.4258	9	NA	NA	NA	NA	NA	NA	NA	NA	NA	No	ID=8-137185737-137185752-A,8-137185751-137185774-AT,8-137185775-137185786-AT,8-137185785-137185808-AC;MOTIFS=AC,AT,A;STRUC=<VC249565>	HPRC,HGSVC,1KG-ONT	No	1.616	Yes	NA,NA	NA	NA
chr8:137185751	287609	INS	73	0.8611	0.4861	45	NA	NA	NA	NA	NA	NA	NA	NA	NA	No	ID=8-137185737-137185752-A,8-137185751-137185774-AT,8-137185775-137185786-AT,8-137185785-137185808-AC;MOTIFS=AC,AT,A;STRUC=<VC249565>	HPRC,HGSVC,1KG-ONT	No	1.616	Yes	NA,NA	NA	NA
chr8:137185751	287608	INS	97	0.8196	0.6507	1	NA	NA	NA	NA	NA	NA	NA	NA	NA	No	ID=8-137185737-137185752-A,8-137185751-137185774-AT,8-137185775-137185786-AT,8-137185785-137185808-AC;MOTIFS=AC,AT,A;STRUC=<VC249565>	HPRC,HGSVC	No	1.616	No	NA,NA	NA	NA
chr8:137185751	287607	INS	50	0.8279	0.6275	18	NA	NA	NA	NA	NA	NA	NA	NA	NA	No	ID=8-137185737-137185752-A,8-137185751-137185774-AT,8-137185775-137185786-AT,8-137185785-137185808-AC;MOTIFS=AC,AT,A;STRUC=<VC249565>	HPRC,1KG-ONT	No	1.616	Yes	NA,NA	NA	NA
chr8:137185751	287606	INS	53	0.845	0.568	2	NA	NA	NA	NA	NA	NA	NA	NA	NA	No	ID=8-137185737-137185752-A,8-137185751-137185774-AT,8-137185775-137185786-AT,8-137185785-137185808-AC;MOTIFS=AC,AT,A;STRUC=<VC249565>	HPRC,HGSVC,1KG-ONT	No	1.616	No	NA,NA	NA	NA
chr8:137185785	287611	INS	76	0.9209	0.2857	47	NA	NA	NA	NA	NA	NA	NA	NA	NA	No	ID=8-137185737-137185752-A,8-137185751-137185774-AT,8-137185775-137185786-AT,8-137185785-137185808-AC;MOTIFS=AC,AT,A;STRUC=<VC249565>	HPRC,HGSVC,1KG-ONT	No	1.616	Yes	NA,NA	NA	NA
chr8:137185785	287612	INS	86	0.873	0.4844	5	NA	NA	NA	NA	NA	NA	NA	NA	NA	No	ID=8-137185737-137185752-A,8-137185751-137185774-AT,8-137185775-137185786-AT,8-137185785-137185808-AC;MOTIFS=AC,AT,A;STRUC=<VC249565>	HPRC,HGSVC	No	1.616	Yes	NA,NA	NA	NA
chr8:137185785	287610	INS	100	0.8481	0.5514	1	NA	NA	NA	NA	NA	NA	NA	NA	NA	No	ID=8-137185737-137185752-A,8-137185751-137185774-AT,8-137185775-137185786-AT,8-137185785-137185808-AC;MOTIFS=AC,AT,A;STRUC=<VC249565>	HPRC,HGSVC	No	1.616	No	NA,NA	NA	NA
chr8:137185785	287613	INS	56	0.8298	0.6276	4	NA	NA	NA	NA	NA	NA	NA	NA	NA	No	ID=8-137185737-137185752-A,8-137185751-137185774-AT,8-137185775-137185786-AT,8-137185785-137185808-AC;MOTIFS=AC,AT,A;STRUC=<VC249565>	HPRC,HGSVC,1KG-ONT	No	1.616	No	NA,NA	NA	NA
chr8:137187919	287615	DEL	245	0.8312	0.6125	661	NA	NA	NA	NA	NA	NA	NA	NA	NA	No	ID=8-137187932-137187957-T;MOTIFS=T;STRUC=(T)n	HPRC,HGSVC,1KG-ONT	No	3.253	Yes	NA,NA	NA	NA
chr8:137204723	287616	INS	55	0.8322	0.6229	6	NA	NA	NA	NA	NA	NA	NA	NA	NA	No	ID=8-137204674-137204724-CTTT,8-137204738-137204742-TTCC,8-137204743-137204761-TCCT,8-137204758-137204816-TTCT;MOTIFS=TTCC,CTTT,TCCT,TTCT;STRUC=<VC249568>	NA	No	1.616	Yes	NA,NA	NA	NA
chr8:137204738	287617	INS	54	0.823	0.6323	3	NA	NA	NA	NA	NA	NA	NA	NA	NA	No	ID=8-137204674-137204724-CTTT,8-137204738-137204742-TTCC,8-137204743-137204761-TCCT,8-137204758-137204816-TTCT;MOTIFS=TTCC,CTTT,TCCT,TTCT;STRUC=<VC249568>	NA	No	1.616	Yes	NA,NA	NA	NA
chr8:137235875	287619	DEL	129	0.8303	0.6083	43	NA	NA	NA	NA	NA	NA	NA	NA	NA	No	ID=8-137235740-137235895-TTTTATATGTATAATATATAGTATATGTTATACG,8-137235964-137236099-TGATATGTTTTATATGTATAATATATAATATATG,8-137236059-137236297-ATATATGTGATATGTTTTATATGTATAATATATAAT,8-137236378-137236505-TGTTTTATATGTATAATATATAATATATATTCTATA,8-137236527-137236639-ATGTGTAATATATAATATATATTGTATATGTTTTAC,8-137236692-137236834-GTATATGTTTTACATGTATAATATATAATATATATT,8-137236834-137236906-GTATATGTTTTACATGTATAATATATAATATATATT,8-137237010-137237078-GTATATGTTTTACATGTATAATATATAATATATA,8-137237386-137237494-TATATATTGTATATGTTTTATACGTATAACATATAT,8-137237545-137237615-TACGTATAACATATATTATATATTGTATATGTTTT,8-137237656-137237677-TATATAT,8-137237762-137237771-TA,8-137237796-137237805-TA,8-137237830-137237839-TA,8-137237864-137237873-TA,8-137237898-137237907-TA,8-137237932-137237941-TA,8-137237994-137238003-TA,8-137238023-137238034-TA;MOTIFS=TATATATTGTATATGTTTTATACGTATAACATATAT,TGATATGTTTTATATGTATAATATATAATATATG,TACGTATAACATATATTATATATTGTATATGTTTT,ATGTGTAATATATAATATATATTGTATATGTTTTAC,TA,GTATATGTTTTACATGTATAATATATAATATATATT,ATATATGTGATATGTTTTATATGTATAATATATAAT,GTATATGTTTTACATGTATAATATATAATATATA,TTTTATATGTATAATATATAGTATATGTTATACG,TGTTTTATATGTATAATATATAATATATATTCTATA,TATATAT;STRUC=<VC249572>	HPRC,HGSVC,1KG-ONT	Yes	0.006	No	NA,NA	NA	NA
chr8:137235875	287618	DEL	95	0.8161	0.6626	178	NA	NA	NA	NA	NA	NA	NA	NA	NA	No	ID=8-137235740-137235895-TTTTATATGTATAATATATAGTATATGTTATACG,8-137235964-137236099-TGATATGTTTTATATGTATAATATATAATATATG,8-137236059-137236297-ATATATGTGATATGTTTTATATGTATAATATATAAT,8-137236378-137236505-TGTTTTATATGTATAATATATAATATATATTCTATA,8-137236527-137236639-ATGTGTAATATATAATATATATTGTATATGTTTTAC,8-137236692-137236834-GTATATGTTTTACATGTATAATATATAATATATATT,8-137236834-137236906-GTATATGTTTTACATGTATAATATATAATATATATT,8-137237010-137237078-GTATATGTTTTACATGTATAATATATAATATATA,8-137237386-137237494-TATATATTGTATATGTTTTATACGTATAACATATAT,8-137237545-137237615-TACGTATAACATATATTATATATTGTATATGTTTT,8-137237656-137237677-TATATAT,8-137237762-137237771-TA,8-137237796-137237805-TA,8-137237830-137237839-TA,8-137237864-137237873-TA,8-137237898-137237907-TA,8-137237932-137237941-TA,8-137237994-137238003-TA,8-137238023-137238034-TA;MOTIFS=TATATATTGTATATGTTTTATACGTATAACATATAT,TGATATGTTTTATATGTATAATATATAATATATG,TACGTATAACATATATTATATATTGTATATGTTTT,ATGTGTAATATATAATATATATTGTATATGTTTTAC,TA,GTATATGTTTTACATGTATAATATATAATATATATT,ATATATGTGATATGTTTTATATGTATAATATATAAT,GTATATGTTTTACATGTATAATATATAATATATA,TTTTATATGTATAATATATAGTATATGTTATACG,TGTTTTATATGTATAATATATAATATATATTCTATA,TATATAT;STRUC=<VC249572>	HPRC,HGSVC,1KG-ONT	Yes	0.006	Yes	NA,NA	NA	NA
chr8:137235890	287622	INS	143	0.8215	0.666	40	NA	NA	NA	NA	NA	NA	NA	NA	NA	No	ID=8-137235740-137235895-TTTTATATGTATAATATATAGTATATGTTATACG,8-137235964-137236099-TGATATGTTTTATATGTATAATATATAATATATG,8-137236059-137236297-ATATATGTGATATGTTTTATATGTATAATATATAAT,8-137236378-137236505-TGTTTTATATGTATAATATATAATATATATTCTATA,8-137236527-137236639-ATGTGTAATATATAATATATATTGTATATGTTTTAC,8-137236692-137236834-GTATATGTTTTACATGTATAATATATAATATATATT,8-137236834-137236906-GTATATGTTTTACATGTATAATATATAATATATATT,8-137237010-137237078-GTATATGTTTTACATGTATAATATATAATATATA,8-137237386-137237494-TATATATTGTATATGTTTTATACGTATAACATATAT,8-137237545-137237615-TACGTATAACATATATTATATATTGTATATGTTTT,8-137237656-137237677-TATATAT,8-137237762-137237771-TA,8-137237796-137237805-TA,8-137237830-137237839-TA,8-137237864-137237873-TA,8-137237898-137237907-TA,8-137237932-137237941-TA,8-137237994-137238003-TA,8-137238023-137238034-TA;MOTIFS=TATATATTGTATATGTTTTATACGTATAACATATAT,TGATATGTTTTATATGTATAATATATAATATATG,TACGTATAACATATATTATATATTGTATATGTTTT,ATGTGTAATATATAATATATATTGTATATGTTTTAC,TA,GTATATGTTTTACATGTATAATATATAATATATATT,ATATATGTGATATGTTTTATATGTATAATATATAAT,GTATATGTTTTACATGTATAATATATAATATATA,TTTTATATGTATAATATATAGTATATGTTATACG,TGTTTTATATGTATAATATATAATATATATTCTATA,TATATAT;STRUC=<VC249572>	HPRC,HGSVC,1KG-ONT	No	0.469	Yes	NA,NA	NA	NA
chr8:137235890	287621	INS	75	0.8259	0.6296	8	NA	NA	NA	NA	NA	NA	NA	NA	NA	No	ID=8-137235740-137235895-TTTTATATGTATAATATATAGTATATGTTATACG,8-137235964-137236099-TGATATGTTTTATATGTATAATATATAATATATG,8-137236059-137236297-ATATATGTGATATGTTTTATATGTATAATATATAAT,8-137236378-137236505-TGTTTTATATGTATAATATATAATATATATTCTATA,8-137236527-137236639-ATGTGTAATATATAATATATATTGTATATGTTTTAC,8-137236692-137236834-GTATATGTTTTACATGTATAATATATAATATATATT,8-137236834-137236906-GTATATGTTTTACATGTATAATATATAATATATATT,8-137237010-137237078-GTATATGTTTTACATGTATAATATATAATATATA,8-137237386-137237494-TATATATTGTATATGTTTTATACGTATAACATATAT,8-137237545-137237615-TACGTATAACATATATTATATATTGTATATGTTTT,8-137237656-137237677-TATATAT,8-137237762-137237771-TA,8-137237796-137237805-TA,8-137237830-137237839-TA,8-137237864-137237873-TA,8-137237898-137237907-TA,8-137237932-137237941-TA,8-137237994-137238003-TA,8-137238023-137238034-TA;MOTIFS=TATATATTGTATATGTTTTATACGTATAACATATAT,TGATATGTTTTATATGTATAATATATAATATATG,TACGTATAACATATATTATATATTGTATATGTTTT,ATGTGTAATATATAATATATATTGTATATGTTTTAC,TA,GTATATGTTTTACATGTATAATATATAATATATATT,ATATATGTGATATGTTTTATATGTATAATATATAAT,GTATATGTTTTACATGTATAATATATAATATATA,TTTTATATGTATAATATATAGTATATGTTATACG,TGTTTTATATGTATAATATATAATATATATTCTATA,TATATAT;STRUC=<VC249572>	HPRC,HGSVC	No	0.469	No	NA,NA	NA	NA
chr8:137235890	287623	INS	177	0.8654	0.5137	11	NA	NA	NA	NA	NA	NA	NA	NA	NA	No	ID=8-137235740-137235895-TTTTATATGTATAATATATAGTATATGTTATACG,8-137235964-137236099-TGATATGTTTTATATGTATAATATATAATATATG,8-137236059-137236297-ATATATGTGATATGTTTTATATGTATAATATATAAT,8-137236378-137236505-TGTTTTATATGTATAATATATAATATATATTCTATA,8-137236527-137236639-ATGTGTAATATATAATATATATTGTATATGTTTTAC,8-137236692-137236834-GTATATGTTTTACATGTATAATATATAATATATATT,8-137236834-137236906-GTATATGTTTTACATGTATAATATATAATATATATT,8-137237010-137237078-GTATATGTTTTACATGTATAATATATAATATATA,8-137237386-137237494-TATATATTGTATATGTTTTATACGTATAACATATAT,8-137237545-137237615-TACGTATAACATATATTATATATTGTATATGTTTT,8-137237656-137237677-TATATAT,8-137237762-137237771-TA,8-137237796-137237805-TA,8-137237830-137237839-TA,8-137237864-137237873-TA,8-137237898-137237907-TA,8-137237932-137237941-TA,8-137237994-137238003-TA,8-137238023-137238034-TA;MOTIFS=TATATATTGTATATGTTTTATACGTATAACATATAT,TGATATGTTTTATATGTATAATATATAATATATG,TACGTATAACATATATTATATATTGTATATGTTTT,ATGTGTAATATATAATATATATTGTATATGTTTTAC,TA,GTATATGTTTTACATGTATAATATATAATATATATT,ATATATGTGATATGTTTTATATGTATAATATATAAT,GTATATGTTTTACATGTATAATATATAATATATA,TTTTATATGTATAATATATAGTATATGTTATACG,TGTTTTATATGTATAATATATAATATATATTCTATA,TATATAT;STRUC=<VC249572>	HPRC,HGSVC	No	0.469	Yes	NA,NA	NA	NA
chr8:137235890	287620	INS	80	0.8434	0.5939	1	NA	NA	NA	NA	NA	NA	NA	NA	NA	No	ID=8-137235740-137235895-TTTTATATGTATAATATATAGTATATGTTATACG,8-137235964-137236099-TGATATGTTTTATATGTATAATATATAATATATG,8-137236059-137236297-ATATATGTGATATGTTTTATATGTATAATATATAAT,8-137236378-137236505-TGTTTTATATGTATAATATATAATATATATTCTATA,8-137236527-137236639-ATGTGTAATATATAATATATATTGTATATGTTTTAC,8-137236692-137236834-GTATATGTTTTACATGTATAATATATAATATATATT,8-137236834-137236906-GTATATGTTTTACATGTATAATATATAATATATATT,8-137237010-137237078-GTATATGTTTTACATGTATAATATATAATATATA,8-137237386-137237494-TATATATTGTATATGTTTTATACGTATAACATATAT,8-137237545-137237615-TACGTATAACATATATTATATATTGTATATGTTTT,8-137237656-137237677-TATATAT,8-137237762-137237771-TA,8-137237796-137237805-TA,8-137237830-137237839-TA,8-137237864-137237873-TA,8-137237898-137237907-TA,8-137237932-137237941-TA,8-137237994-137238003-TA,8-137238023-137238034-TA;MOTIFS=TATATATTGTATATGTTTTATACGTATAACATATAT,TGATATGTTTTATATGTATAATATATAATATATG,TACGTATAACATATATTATATATTGTATATGTTTT,ATGTGTAATATATAATATATATTGTATATGTTTTAC,TA,GTATATGTTTTACATGTATAATATATAATATATATT,ATATATGTGATATGTTTTATATGTATAATATATAAT,GTATATGTTTTACATGTATAATATATAATATATA,TTTTATATGTATAATATATAGTATATGTTATACG,TGTTTTATATGTATAATATATAATATATATTCTATA,TATATAT;STRUC=<VC249572>	HPRC,HGSVC,1KG-ONT	No	0.469	No	NA,NA	NA	NA
chr8:137235891	287624	INS	109	0.8289	0.6199	33	NA	NA	NA	NA	NA	NA	NA	NA	NA	No	ID=8-137235740-137235895-TTTTATATGTATAATATATAGTATATGTTATACG,8-137235964-137236099-TGATATGTTTTATATGTATAATATATAATATATG,8-137236059-137236297-ATATATGTGATATGTTTTATATGTATAATATATAAT,8-137236378-137236505-TGTTTTATATGTATAATATATAATATATATTCTATA,8-137236527-137236639-ATGTGTAATATATAATATATATTGTATATGTTTTAC,8-137236692-137236834-GTATATGTTTTACATGTATAATATATAATATATATT,8-137236834-137236906-GTATATGTTTTACATGTATAATATATAATATATATT,8-137237010-137237078-GTATATGTTTTACATGTATAATATATAATATATA,8-137237386-137237494-TATATATTGTATATGTTTTATACGTATAACATATAT,8-137237545-137237615-TACGTATAACATATATTATATATTGTATATGTTTT,8-137237656-137237677-TATATAT,8-137237762-137237771-TA,8-137237796-137237805-TA,8-137237830-137237839-TA,8-137237864-137237873-TA,8-137237898-137237907-TA,8-137237932-137237941-TA,8-137237994-137238003-TA,8-137238023-137238034-TA;MOTIFS=TATATATTGTATATGTTTTATACGTATAACATATAT,TGATATGTTTTATATGTATAATATATAATATATG,TACGTATAACATATATTATATATTGTATATGTTTT,ATGTGTAATATATAATATATATTGTATATGTTTTAC,TA,GTATATGTTTTACATGTATAATATATAATATATATT,ATATATGTGATATGTTTTATATGTATAATATATAAT,GTATATGTTTTACATGTATAATATATAATATATA,TTTTATATGTATAATATATAGTATATGTTATACG,TGTTTTATATGTATAATATATAATATATATTCTATA,TATATAT;STRUC=<VC249572>	HPRC,HGSVC,1KG-ONT	No	0.469	Yes	NA,NA	NA	NA
chr8:137235891	287625	INS	211	0.9586	0.1671	20	NA	NA	NA	NA	NA	NA	NA	NA	NA	No	ID=8-137235740-137235895-TTTTATATGTATAATATATAGTATATGTTATACG,8-137235964-137236099-TGATATGTTTTATATGTATAATATATAATATATG,8-137236059-137236297-ATATATGTGATATGTTTTATATGTATAATATATAAT,8-137236378-137236505-TGTTTTATATGTATAATATATAATATATATTCTATA,8-137236527-137236639-ATGTGTAATATATAATATATATTGTATATGTTTTAC,8-137236692-137236834-GTATATGTTTTACATGTATAATATATAATATATATT,8-137236834-137236906-GTATATGTTTTACATGTATAATATATAATATATATT,8-137237010-137237078-GTATATGTTTTACATGTATAATATATAATATATA,8-137237386-137237494-TATATATTGTATATGTTTTATACGTATAACATATAT,8-137237545-137237615-TACGTATAACATATATTATATATTGTATATGTTTT,8-137237656-137237677-TATATAT,8-137237762-137237771-TA,8-137237796-137237805-TA,8-137237830-137237839-TA,8-137237864-137237873-TA,8-137237898-137237907-TA,8-137237932-137237941-TA,8-137237994-137238003-TA,8-137238023-137238034-TA;MOTIFS=TATATATTGTATATGTTTTATACGTATAACATATAT,TGATATGTTTTATATGTATAATATATAATATATG,TACGTATAACATATATTATATATTGTATATGTTTT,ATGTGTAATATATAATATATATTGTATATGTTTTAC,TA,GTATATGTTTTACATGTATAATATATAATATATATT,ATATATGTGATATGTTTTATATGTATAATATATAAT,GTATATGTTTTACATGTATAATATATAATATATA,TTTTATATGTATAATATATAGTATATGTTATACG,TGTTTTATATGTATAATATATAATATATATTCTATA,TATATAT;STRUC=<VC249572>	HPRC,HGSVC,1KG-ONT	No	0.469	Yes	NA,NA	NA	NA
chr8:137235891	287626	INS	245	0.8231	0.6152	30	NA	NA	NA	NA	NA	NA	NA	NA	NA	No	ID=8-137235740-137235895-TTTTATATGTATAATATATAGTATATGTTATACG,8-137235964-137236099-TGATATGTTTTATATGTATAATATATAATATATG,8-137236059-137236297-ATATATGTGATATGTTTTATATGTATAATATATAAT,8-137236378-137236505-TGTTTTATATGTATAATATATAATATATATTCTATA,8-137236527-137236639-ATGTGTAATATATAATATATATTGTATATGTTTTAC,8-137236692-137236834-GTATATGTTTTACATGTATAATATATAATATATATT,8-137236834-137236906-GTATATGTTTTACATGTATAATATATAATATATATT,8-137237010-137237078-GTATATGTTTTACATGTATAATATATAATATATA,8-137237386-137237494-TATATATTGTATATGTTTTATACGTATAACATATAT,8-137237545-137237615-TACGTATAACATATATTATATATTGTATATGTTTT,8-137237656-137237677-TATATAT,8-137237762-137237771-TA,8-137237796-137237805-TA,8-137237830-137237839-TA,8-137237864-137237873-TA,8-137237898-137237907-TA,8-137237932-137237941-TA,8-137237994-137238003-TA,8-137238023-137238034-TA;MOTIFS=TATATATTGTATATGTTTTATACGTATAACATATAT,TGATATGTTTTATATGTATAATATATAATATATG,TACGTATAACATATATTATATATTGTATATGTTTT,ATGTGTAATATATAATATATATTGTATATGTTTTAC,TA,GTATATGTTTTACATGTATAATATATAATATATATT,ATATATGTGATATGTTTTATATGTATAATATATAAT,GTATATGTTTTACATGTATAATATATAATATATA,TTTTATATGTATAATATATAGTATATGTTATACG,TGTTTTATATGTATAATATATAATATATATTCTATA,TATATAT;STRUC=<VC249572>	HPRC,HGSVC,1KG-ONT	No	0.469	Yes	NA,NA	NA	NA
chr8:137235891	287627	INS	279	0.881	0.422	2	NA	NA	NA	NA	NA	NA	NA	NA	NA	No	ID=8-137235740-137235895-TTTTATATGTATAATATATAGTATATGTTATACG,8-137235964-137236099-TGATATGTTTTATATGTATAATATATAATATATG,8-137236059-137236297-ATATATGTGATATGTTTTATATGTATAATATATAAT,8-137236378-137236505-TGTTTTATATGTATAATATATAATATATATTCTATA,8-137236527-137236639-ATGTGTAATATATAATATATATTGTATATGTTTTAC,8-137236692-137236834-GTATATGTTTTACATGTATAATATATAATATATATT,8-137236834-137236906-GTATATGTTTTACATGTATAATATATAATATATATT,8-137237010-137237078-GTATATGTTTTACATGTATAATATATAATATATA,8-137237386-137237494-TATATATTGTATATGTTTTATACGTATAACATATAT,8-137237545-137237615-TACGTATAACATATATTATATATTGTATATGTTTT,8-137237656-137237677-TATATAT,8-137237762-137237771-TA,8-137237796-137237805-TA,8-137237830-137237839-TA,8-137237864-137237873-TA,8-137237898-137237907-TA,8-137237932-137237941-TA,8-137237994-137238003-TA,8-137238023-137238034-TA;MOTIFS=TATATATTGTATATGTTTTATACGTATAACATATAT,TGATATGTTTTATATGTATAATATATAATATATG,TACGTATAACATATATTATATATTGTATATGTTTT,ATGTGTAATATATAATATATATTGTATATGTTTTAC,TA,GTATATGTTTTACATGTATAATATATAATATATATT,ATATATGTGATATGTTTTATATGTATAATATATAAT,GTATATGTTTTACATGTATAATATATAATATATA,TTTTATATGTATAATATATAGTATATGTTATACG,TGTTTTATATGTATAATATATAATATATATTCTATA,TATATAT;STRUC=<VC249572>	HPRC,HGSVC,1KG-ONT	No	0.469	No	NA,NA	NA	NA
chr8:137235891	287628	INS	313	0.8401	0.6041	5	NA	NA	NA	NA	NA	NA	NA	NA	NA	No	ID=8-137235740-137235895-TTTTATATGTATAATATATAGTATATGTTATACG,8-137235964-137236099-TGATATGTTTTATATGTATAATATATAATATATG,8-137236059-137236297-ATATATGTGATATGTTTTATATGTATAATATATAAT,8-137236378-137236505-TGTTTTATATGTATAATATATAATATATATTCTATA,8-137236527-137236639-ATGTGTAATATATAATATATATTGTATATGTTTTAC,8-137236692-137236834-GTATATGTTTTACATGTATAATATATAATATATATT,8-137236834-137236906-GTATATGTTTTACATGTATAATATATAATATATATT,8-137237010-137237078-GTATATGTTTTACATGTATAATATATAATATATA,8-137237386-137237494-TATATATTGTATATGTTTTATACGTATAACATATAT,8-137237545-137237615-TACGTATAACATATATTATATATTGTATATGTTTT,8-137237656-137237677-TATATAT,8-137237762-137237771-TA,8-137237796-137237805-TA,8-137237830-137237839-TA,8-137237864-137237873-TA,8-137237898-137237907-TA,8-137237932-137237941-TA,8-137237994-137238003-TA,8-137238023-137238034-TA;MOTIFS=TATATATTGTATATGTTTTATACGTATAACATATAT,TGATATGTTTTATATGTATAATATATAATATATG,TACGTATAACATATATTATATATTGTATATGTTTT,ATGTGTAATATATAATATATATTGTATATGTTTTAC,TA,GTATATGTTTTACATGTATAATATATAATATATATT,ATATATGTGATATGTTTTATATGTATAATATATAAT,GTATATGTTTTACATGTATAATATATAATATATA,TTTTATATGTATAATATATAGTATATGTTATACG,TGTTTTATATGTATAATATATAATATATATTCTATA,TATATAT;STRUC=<VC249572>	HGSVC,1KG-ONT	No	0.469	Yes	NA,NA	NA	NA
chr8:137235895	287629	DEL	61	0.8433	0.6144	93	NA	NA	NA	NA	NA	NA	NA	NA	NA	No	ID=8-137235740-137235895-TTTTATATGTATAATATATAGTATATGTTATACG,8-137235964-137236099-TGATATGTTTTATATGTATAATATATAATATATG,8-137236059-137236297-ATATATGTGATATGTTTTATATGTATAATATATAAT,8-137236378-137236505-TGTTTTATATGTATAATATATAATATATATTCTATA,8-137236527-137236639-ATGTGTAATATATAATATATATTGTATATGTTTTAC,8-137236692-137236834-GTATATGTTTTACATGTATAATATATAATATATATT,8-137236834-137236906-GTATATGTTTTACATGTATAATATATAATATATATT,8-137237010-137237078-GTATATGTTTTACATGTATAATATATAATATATA,8-137237386-137237494-TATATATTGTATATGTTTTATACGTATAACATATAT,8-137237545-137237615-TACGTATAACATATATTATATATTGTATATGTTTT,8-137237656-137237677-TATATAT,8-137237762-137237771-TA,8-137237796-137237805-TA,8-137237830-137237839-TA,8-137237864-137237873-TA,8-137237898-137237907-TA,8-137237932-137237941-TA,8-137237994-137238003-TA,8-137238023-137238034-TA;MOTIFS=TATATATTGTATATGTTTTATACGTATAACATATAT,TGATATGTTTTATATGTATAATATATAATATATG,TACGTATAACATATATTATATATTGTATATGTTTT,ATGTGTAATATATAATATATATTGTATATGTTTTAC,TA,GTATATGTTTTACATGTATAATATATAATATATATT,ATATATGTGATATGTTTTATATGTATAATATATAAT,GTATATGTTTTACATGTATAATATATAATATATA,TTTTATATGTATAATATATAGTATATGTTATACG,TGTTTTATATGTATAATATATAATATATATTCTATA,TATATAT;STRUC=<VC249572>	HPRC,HGSVC,1KG-ONT	No	0.006	Yes	NA,NA	NA	NA
chr8:137235953	287630	INS	129	0.819	0.6681	77	NA	NA	NA	NA	NA	NA	NA	NA	NA	No	ID=8-137235740-137235895-TTTTATATGTATAATATATAGTATATGTTATACG,8-137235964-137236099-TGATATGTTTTATATGTATAATATATAATATATG,8-137236059-137236297-ATATATGTGATATGTTTTATATGTATAATATATAAT,8-137236378-137236505-TGTTTTATATGTATAATATATAATATATATTCTATA,8-137236527-137236639-ATGTGTAATATATAATATATATTGTATATGTTTTAC,8-137236692-137236834-GTATATGTTTTACATGTATAATATATAATATATATT,8-137236834-137236906-GTATATGTTTTACATGTATAATATATAATATATATT,8-137237010-137237078-GTATATGTTTTACATGTATAATATATAATATATA,8-137237386-137237494-TATATATTGTATATGTTTTATACGTATAACATATAT,8-137237545-137237615-TACGTATAACATATATTATATATTGTATATGTTTT,8-137237656-137237677-TATATAT,8-137237762-137237771-TA,8-137237796-137237805-TA,8-137237830-137237839-TA,8-137237864-137237873-TA,8-137237898-137237907-TA,8-137237932-137237941-TA,8-137237994-137238003-TA,8-137238023-137238034-TA;MOTIFS=TATATATTGTATATGTTTTATACGTATAACATATAT,TGATATGTTTTATATGTATAATATATAATATATG,TACGTATAACATATATTATATATTGTATATGTTTT,ATGTGTAATATATAATATATATTGTATATGTTTTAC,TA,GTATATGTTTTACATGTATAATATATAATATATATT,ATATATGTGATATGTTTTATATGTATAATATATAAT,GTATATGTTTTACATGTATAATATATAATATATA,TTTTATATGTATAATATATAGTATATGTTATACG,TGTTTTATATGTATAATATATAATATATATTCTATA,TATATAT;STRUC=<VC249572>	HPRC,HGSVC,1KG-ONT	No	4.971	Yes	NA,NA	NA	NA
chr8:137236024	287631	DEL	105	0.8847	0.4281	198	NA	NA	NA	NA	NA	NA	NA	NA	NA	No	ID=8-137235740-137235895-TTTTATATGTATAATATATAGTATATGTTATACG,8-137235964-137236099-TGATATGTTTTATATGTATAATATATAATATATG,8-137236059-137236297-ATATATGTGATATGTTTTATATGTATAATATATAAT,8-137236378-137236505-TGTTTTATATGTATAATATATAATATATATTCTATA,8-137236527-137236639-ATGTGTAATATATAATATATATTGTATATGTTTTAC,8-137236692-137236834-GTATATGTTTTACATGTATAATATATAATATATATT,8-137236834-137236906-GTATATGTTTTACATGTATAATATATAATATATATT,8-137237010-137237078-GTATATGTTTTACATGTATAATATATAATATATA,8-137237386-137237494-TATATATTGTATATGTTTTATACGTATAACATATAT,8-137237545-137237615-TACGTATAACATATATTATATATTGTATATGTTTT,8-137237656-137237677-TATATAT,8-137237762-137237771-TA,8-137237796-137237805-TA,8-137237830-137237839-TA,8-137237864-137237873-TA,8-137237898-137237907-TA,8-137237932-137237941-TA,8-137237994-137238003-TA,8-137238023-137238034-TA;MOTIFS=TATATATTGTATATGTTTTATACGTATAACATATAT,TGATATGTTTTATATGTATAATATATAATATATG,TACGTATAACATATATTATATATTGTATATGTTTT,ATGTGTAATATATAATATATATTGTATATGTTTTAC,TA,GTATATGTTTTACATGTATAATATATAATATATATT,ATATATGTGATATGTTTTATATGTATAATATATAAT,GTATATGTTTTACATGTATAATATATAATATATA,TTTTATATGTATAATATATAGTATATGTTATACG,TGTTTTATATGTATAATATATAATATATATTCTATA,TATATAT;STRUC=<VC249572>	HPRC,HGSVC,1KG-ONT	No	0.003	Yes	NA,NA	NA	NA
chr8:137236025	287632	DEL	70	0.8173	0.6416	138	NA	NA	NA	NA	NA	NA	NA	NA	NA	No	ID=8-137235740-137235895-TTTTATATGTATAATATATAGTATATGTTATACG,8-137235964-137236099-TGATATGTTTTATATGTATAATATATAATATATG,8-137236059-137236297-ATATATGTGATATGTTTTATATGTATAATATATAAT,8-137236378-137236505-TGTTTTATATGTATAATATATAATATATATTCTATA,8-137236527-137236639-ATGTGTAATATATAATATATATTGTATATGTTTTAC,8-137236692-137236834-GTATATGTTTTACATGTATAATATATAATATATATT,8-137236834-137236906-GTATATGTTTTACATGTATAATATATAATATATATT,8-137237010-137237078-GTATATGTTTTACATGTATAATATATAATATATA,8-137237386-137237494-TATATATTGTATATGTTTTATACGTATAACATATAT,8-137237545-137237615-TACGTATAACATATATTATATATTGTATATGTTTT,8-137237656-137237677-TATATAT,8-137237762-137237771-TA,8-137237796-137237805-TA,8-137237830-137237839-TA,8-137237864-137237873-TA,8-137237898-137237907-TA,8-137237932-137237941-TA,8-137237994-137238003-TA,8-137238023-137238034-TA;MOTIFS=TATATATTGTATATGTTTTATACGTATAACATATAT,TGATATGTTTTATATGTATAATATATAATATATG,TACGTATAACATATATTATATATTGTATATGTTTT,ATGTGTAATATATAATATATATTGTATATGTTTTAC,TA,GTATATGTTTTACATGTATAATATATAATATATATT,ATATATGTGATATGTTTTATATGTATAATATATAAT,GTATATGTTTTACATGTATAATATATAATATATA,TTTTATATGTATAATATATAGTATATGTTATACG,TGTTTTATATGTATAATATATAATATATATTCTATA,TATATAT;STRUC=<VC249572>	HPRC,HGSVC,1KG-ONT	No	0.003	Yes	NA,NA	NA	NA
chr8:137236035	287633	DEL	61	0.8925	0.4058	4	NA	NA	NA	NA	NA	NA	NA	NA	NA	No	ID=8-137235740-137235895-TTTTATATGTATAATATATAGTATATGTTATACG,8-137235964-137236099-TGATATGTTTTATATGTATAATATATAATATATG,8-137236059-137236297-ATATATGTGATATGTTTTATATGTATAATATATAAT,8-137236378-137236505-TGTTTTATATGTATAATATATAATATATATTCTATA,8-137236527-137236639-ATGTGTAATATATAATATATATTGTATATGTTTTAC,8-137236692-137236834-GTATATGTTTTACATGTATAATATATAATATATATT,8-137236834-137236906-GTATATGTTTTACATGTATAATATATAATATATATT,8-137237010-137237078-GTATATGTTTTACATGTATAATATATAATATATA,8-137237386-137237494-TATATATTGTATATGTTTTATACGTATAACATATAT,8-137237545-137237615-TACGTATAACATATATTATATATTGTATATGTTTT,8-137237656-137237677-TATATAT,8-137237762-137237771-TA,8-137237796-137237805-TA,8-137237830-137237839-TA,8-137237864-137237873-TA,8-137237898-137237907-TA,8-137237932-137237941-TA,8-137237994-137238003-TA,8-137238023-137238034-TA;MOTIFS=TATATATTGTATATGTTTTATACGTATAACATATAT,TGATATGTTTTATATGTATAATATATAATATATG,TACGTATAACATATATTATATATTGTATATGTTTT,ATGTGTAATATATAATATATATTGTATATGTTTTAC,TA,GTATATGTTTTACATGTATAATATATAATATATATT,ATATATGTGATATGTTTTATATGTATAATATATAAT,GTATATGTTTTACATGTATAATATATAATATATA,TTTTATATGTATAATATATAGTATATGTTATACG,TGTTTTATATGTATAATATATAATATATATTCTATA,TATATAT;STRUC=<VC249572>	HPRC,HGSVC,1KG-ONT	No	0.003	No	NA,NA	NA	NA
chr8:137236093	287634	DEL	74	0.8244	0.6394	8	NA	NA	NA	NA	NA	NA	NA	NA	NA	No	ID=8-137235740-137235895-TTTTATATGTATAATATATAGTATATGTTATACG,8-137235964-137236099-TGATATGTTTTATATGTATAATATATAATATATG,8-137236059-137236297-ATATATGTGATATGTTTTATATGTATAATATATAAT,8-137236378-137236505-TGTTTTATATGTATAATATATAATATATATTCTATA,8-137236527-137236639-ATGTGTAATATATAATATATATTGTATATGTTTTAC,8-137236692-137236834-GTATATGTTTTACATGTATAATATATAATATATATT,8-137236834-137236906-GTATATGTTTTACATGTATAATATATAATATATATT,8-137237010-137237078-GTATATGTTTTACATGTATAATATATAATATATA,8-137237386-137237494-TATATATTGTATATGTTTTATACGTATAACATATAT,8-137237545-137237615-TACGTATAACATATATTATATATTGTATATGTTTT,8-137237656-137237677-TATATAT,8-137237762-137237771-TA,8-137237796-137237805-TA,8-137237830-137237839-TA,8-137237864-137237873-TA,8-137237898-137237907-TA,8-137237932-137237941-TA,8-137237994-137238003-TA,8-137238023-137238034-TA;MOTIFS=TATATATTGTATATGTTTTATACGTATAACATATAT,TGATATGTTTTATATGTATAATATATAATATATG,TACGTATAACATATATTATATATTGTATATGTTTT,ATGTGTAATATATAATATATATTGTATATGTTTTAC,TA,GTATATGTTTTACATGTATAATATATAATATATATT,ATATATGTGATATGTTTTATATGTATAATATATAAT,GTATATGTTTTACATGTATAATATATAATATATA,TTTTATATGTATAATATATAGTATATGTTATACG,TGTTTTATATGTATAATATATAATATATATTCTATA,TATATAT;STRUC=<VC249572>	HPRC,HGSVC,1KG-ONT	No	0.004	No	NA,NA	NA	NA
chr8:137236100	287635	DEL	146	0.807	0.6661	16	NA	NA	NA	NA	NA	NA	NA	NA	NA	No	ID=8-137235740-137235895-TTTTATATGTATAATATATAGTATATGTTATACG,8-137235964-137236099-TGATATGTTTTATATGTATAATATATAATATATG,8-137236059-137236297-ATATATGTGATATGTTTTATATGTATAATATATAAT,8-137236378-137236505-TGTTTTATATGTATAATATATAATATATATTCTATA,8-137236527-137236639-ATGTGTAATATATAATATATATTGTATATGTTTTAC,8-137236692-137236834-GTATATGTTTTACATGTATAATATATAATATATATT,8-137236834-137236906-GTATATGTTTTACATGTATAATATATAATATATATT,8-137237010-137237078-GTATATGTTTTACATGTATAATATATAATATATA,8-137237386-137237494-TATATATTGTATATGTTTTATACGTATAACATATAT,8-137237545-137237615-TACGTATAACATATATTATATATTGTATATGTTTT,8-137237656-137237677-TATATAT,8-137237762-137237771-TA,8-137237796-137237805-TA,8-137237830-137237839-TA,8-137237864-137237873-TA,8-137237898-137237907-TA,8-137237932-137237941-TA,8-137237994-137238003-TA,8-137238023-137238034-TA;MOTIFS=TATATATTGTATATGTTTTATACGTATAACATATAT,TGATATGTTTTATATGTATAATATATAATATATG,TACGTATAACATATATTATATATTGTATATGTTTT,ATGTGTAATATATAATATATATTGTATATGTTTTAC,TA,GTATATGTTTTACATGTATAATATATAATATATATT,ATATATGTGATATGTTTTATATGTATAATATATAAT,GTATATGTTTTACATGTATAATATATAATATATA,TTTTATATGTATAATATATAGTATATGTTATACG,TGTTTTATATGTATAATATATAATATATATTCTATA,TATATAT;STRUC=<VC249572>	HPRC,HGSVC	No	0.005	Yes	NA,NA	NA	NA
chr8:137236148	287636	DEL	178	0.8178	0.6771	49	NA	NA	NA	NA	NA	NA	NA	NA	NA	No	ID=8-137235740-137235895-TTTTATATGTATAATATATAGTATATGTTATACG,8-137235964-137236099-TGATATGTTTTATATGTATAATATATAATATATG,8-137236059-137236297-ATATATGTGATATGTTTTATATGTATAATATATAAT,8-137236378-137236505-TGTTTTATATGTATAATATATAATATATATTCTATA,8-137236527-137236639-ATGTGTAATATATAATATATATTGTATATGTTTTAC,8-137236692-137236834-GTATATGTTTTACATGTATAATATATAATATATATT,8-137236834-137236906-GTATATGTTTTACATGTATAATATATAATATATATT,8-137237010-137237078-GTATATGTTTTACATGTATAATATATAATATATA,8-137237386-137237494-TATATATTGTATATGTTTTATACGTATAACATATAT,8-137237545-137237615-TACGTATAACATATATTATATATTGTATATGTTTT,8-137237656-137237677-TATATAT,8-137237762-137237771-TA,8-137237796-137237805-TA,8-137237830-137237839-TA,8-137237864-137237873-TA,8-137237898-137237907-TA,8-137237932-137237941-TA,8-137237994-137238003-TA,8-137238023-137238034-TA;MOTIFS=TATATATTGTATATGTTTTATACGTATAACATATAT,TGATATGTTTTATATGTATAATATATAATATATG,TACGTATAACATATATTATATATTGTATATGTTTT,ATGTGTAATATATAATATATATTGTATATGTTTTAC,TA,GTATATGTTTTACATGTATAATATATAATATATATT,ATATATGTGATATGTTTTATATGTATAATATATAAT,GTATATGTTTTACATGTATAATATATAATATATA,TTTTATATGTATAATATATAGTATATGTTATACG,TGTTTTATATGTATAATATATAATATATATTCTATA,TATATAT;STRUC=<VC249572>	HPRC,HGSVC	No	0.005	Yes	NA,NA	NA	NA
chr8:137236158	287637	DEL	211	0.8489	0.6933	9	NA	NA	NA	NA	NA	NA	NA	NA	NA	No	ID=8-137235740-137235895-TTTTATATGTATAATATATAGTATATGTTATACG,8-137235964-137236099-TGATATGTTTTATATGTATAATATATAATATATG,8-137236059-137236297-ATATATGTGATATGTTTTATATGTATAATATATAAT,8-137236378-137236505-TGTTTTATATGTATAATATATAATATATATTCTATA,8-137236527-137236639-ATGTGTAATATATAATATATATTGTATATGTTTTAC,8-137236692-137236834-GTATATGTTTTACATGTATAATATATAATATATATT,8-137236834-137236906-GTATATGTTTTACATGTATAATATATAATATATATT,8-137237010-137237078-GTATATGTTTTACATGTATAATATATAATATATA,8-137237386-137237494-TATATATTGTATATGTTTTATACGTATAACATATAT,8-137237545-137237615-TACGTATAACATATATTATATATTGTATATGTTTT,8-137237656-137237677-TATATAT,8-137237762-137237771-TA,8-137237796-137237805-TA,8-137237830-137237839-TA,8-137237864-137237873-TA,8-137237898-137237907-TA,8-137237932-137237941-TA,8-137237994-137238003-TA,8-137238023-137238034-TA;MOTIFS=TATATATTGTATATGTTTTATACGTATAACATATAT,TGATATGTTTTATATGTATAATATATAATATATG,TACGTATAACATATATTATATATTGTATATGTTTT,ATGTGTAATATATAATATATATTGTATATGTTTTAC,TA,GTATATGTTTTACATGTATAATATATAATATATATT,ATATATGTGATATGTTTTATATGTATAATATATAAT,GTATATGTTTTACATGTATAATATATAATATATA,TTTTATATGTATAATATATAGTATATGTTATACG,TGTTTTATATGTATAATATATAATATATATTCTATA,TATATAT;STRUC=<VC249572>	HPRC,HGSVC	No	0.005	No	NA,NA	NA	NA
chr8:137236220	287638	DEL	106	0.808	0.6705	30	NA	NA	NA	NA	NA	NA	NA	NA	NA	No	ID=8-137235740-137235895-TTTTATATGTATAATATATAGTATATGTTATACG,8-137235964-137236099-TGATATGTTTTATATGTATAATATATAATATATG,8-137236059-137236297-ATATATGTGATATGTTTTATATGTATAATATATAAT,8-137236378-137236505-TGTTTTATATGTATAATATATAATATATATTCTATA,8-137236527-137236639-ATGTGTAATATATAATATATATTGTATATGTTTTAC,8-137236692-137236834-GTATATGTTTTACATGTATAATATATAATATATATT,8-137236834-137236906-GTATATGTTTTACATGTATAATATATAATATATATT,8-137237010-137237078-GTATATGTTTTACATGTATAATATATAATATATA,8-137237386-137237494-TATATATTGTATATGTTTTATACGTATAACATATAT,8-137237545-137237615-TACGTATAACATATATTATATATTGTATATGTTTT,8-137237656-137237677-TATATAT,8-137237762-137237771-TA,8-137237796-137237805-TA,8-137237830-137237839-TA,8-137237864-137237873-TA,8-137237898-137237907-TA,8-137237932-137237941-TA,8-137237994-137238003-TA,8-137238023-137238034-TA;MOTIFS=TATATATTGTATATGTTTTATACGTATAACATATAT,TGATATGTTTTATATGTATAATATATAATATATG,TACGTATAACATATATTATATATTGTATATGTTTT,ATGTGTAATATATAATATATATTGTATATGTTTTAC,TA,GTATATGTTTTACATGTATAATATATAATATATATT,ATATATGTGATATGTTTTATATGTATAATATATAAT,GTATATGTTTTACATGTATAATATATAATATATA,TTTTATATGTATAATATATAGTATATGTTATACG,TGTTTTATATGTATAATATATAATATATATTCTATA,TATATAT;STRUC=<VC249572>	HPRC,HGSVC,1KG-ONT	No	0.003	Yes	NA,NA	NA	NA
chr8:137236225	287639	DEL	142	0.8015	0.6769	27	NA	NA	NA	NA	NA	NA	NA	NA	NA	No	ID=8-137235740-137235895-TTTTATATGTATAATATATAGTATATGTTATACG,8-137235964-137236099-TGATATGTTTTATATGTATAATATATAATATATG,8-137236059-137236297-ATATATGTGATATGTTTTATATGTATAATATATAAT,8-137236378-137236505-TGTTTTATATGTATAATATATAATATATATTCTATA,8-137236527-137236639-ATGTGTAATATATAATATATATTGTATATGTTTTAC,8-137236692-137236834-GTATATGTTTTACATGTATAATATATAATATATATT,8-137236834-137236906-GTATATGTTTTACATGTATAATATATAATATATATT,8-137237010-137237078-GTATATGTTTTACATGTATAATATATAATATATA,8-137237386-137237494-TATATATTGTATATGTTTTATACGTATAACATATAT,8-137237545-137237615-TACGTATAACATATATTATATATTGTATATGTTTT,8-137237656-137237677-TATATAT,8-137237762-137237771-TA,8-137237796-137237805-TA,8-137237830-137237839-TA,8-137237864-137237873-TA,8-137237898-137237907-TA,8-137237932-137237941-TA,8-137237994-137238003-TA,8-137238023-137238034-TA;MOTIFS=TATATATTGTATATGTTTTATACGTATAACATATAT,TGATATGTTTTATATGTATAATATATAATATATG,TACGTATAACATATATTATATATTGTATATGTTTT,ATGTGTAATATATAATATATATTGTATATGTTTTAC,TA,GTATATGTTTTACATGTATAATATATAATATATATT,ATATATGTGATATGTTTTATATGTATAATATATAAT,GTATATGTTTTACATGTATAATATATAATATATA,TTTTATATGTATAATATATAGTATATGTTATACG,TGTTTTATATGTATAATATATAATATATATTCTATA,TATATAT;STRUC=<VC249572>	HPRC,HGSVC	Yes	0.003	Yes	NA,NA	NA	NA
chr8:137236256	287640	DEL	70	0.8497	0.5777	28	NA	NA	NA	NA	NA	NA	NA	NA	NA	No	ID=8-137235740-137235895-TTTTATATGTATAATATATAGTATATGTTATACG,8-137235964-137236099-TGATATGTTTTATATGTATAATATATAATATATG,8-137236059-137236297-ATATATGTGATATGTTTTATATGTATAATATATAAT,8-137236378-137236505-TGTTTTATATGTATAATATATAATATATATTCTATA,8-137236527-137236639-ATGTGTAATATATAATATATATTGTATATGTTTTAC,8-137236692-137236834-GTATATGTTTTACATGTATAATATATAATATATATT,8-137236834-137236906-GTATATGTTTTACATGTATAATATATAATATATATT,8-137237010-137237078-GTATATGTTTTACATGTATAATATATAATATATA,8-137237386-137237494-TATATATTGTATATGTTTTATACGTATAACATATAT,8-137237545-137237615-TACGTATAACATATATTATATATTGTATATGTTTT,8-137237656-137237677-TATATAT,8-137237762-137237771-TA,8-137237796-137237805-TA,8-137237830-137237839-TA,8-137237864-137237873-TA,8-137237898-137237907-TA,8-137237932-137237941-TA,8-137237994-137238003-TA,8-137238023-137238034-TA;MOTIFS=TATATATTGTATATGTTTTATACGTATAACATATAT,TGATATGTTTTATATGTATAATATATAATATATG,TACGTATAACATATATTATATATTGTATATGTTTT,ATGTGTAATATATAATATATATTGTATATGTTTTAC,TA,GTATATGTTTTACATGTATAATATATAATATATATT,ATATATGTGATATGTTTTATATGTATAATATATAAT,GTATATGTTTTACATGTATAATATATAATATATA,TTTTATATGTATAATATATAGTATATGTTATACG,TGTTTTATATGTATAATATATAATATATATTCTATA,TATATAT;STRUC=<VC249572>	HPRC,HGSVC,1KG-ONT	No	0.003	Yes	NA,NA	NA	NA
chr8:137236261	287641	DEL	106	0.8709	0.6587	6	NA	NA	NA	NA	NA	NA	NA	NA	NA	No	ID=8-137235740-137235895-TTTTATATGTATAATATATAGTATATGTTATACG,8-137235964-137236099-TGATATGTTTTATATGTATAATATATAATATATG,8-137236059-137236297-ATATATGTGATATGTTTTATATGTATAATATATAAT,8-137236378-137236505-TGTTTTATATGTATAATATATAATATATATTCTATA,8-137236527-137236639-ATGTGTAATATATAATATATATTGTATATGTTTTAC,8-137236692-137236834-GTATATGTTTTACATGTATAATATATAATATATATT,8-137236834-137236906-GTATATGTTTTACATGTATAATATATAATATATATT,8-137237010-137237078-GTATATGTTTTACATGTATAATATATAATATATA,8-137237386-137237494-TATATATTGTATATGTTTTATACGTATAACATATAT,8-137237545-137237615-TACGTATAACATATATTATATATTGTATATGTTTT,8-137237656-137237677-TATATAT,8-137237762-137237771-TA,8-137237796-137237805-TA,8-137237830-137237839-TA,8-137237864-137237873-TA,8-137237898-137237907-TA,8-137237932-137237941-TA,8-137237994-137238003-TA,8-137238023-137238034-TA;MOTIFS=TATATATTGTATATGTTTTATACGTATAACATATAT,TGATATGTTTTATATGTATAATATATAATATATG,TACGTATAACATATATTATATATTGTATATGTTTT,ATGTGTAATATATAATATATATTGTATATGTTTTAC,TA,GTATATGTTTTACATGTATAATATATAATATATATT,ATATATGTGATATGTTTTATATGTATAATATATAAT,GTATATGTTTTACATGTATAATATATAATATATA,TTTTATATGTATAATATATAGTATATGTTATACG,TGTTTTATATGTATAATATATAATATATATTCTATA,TATATAT;STRUC=<VC249572>	HPRC,HGSVC,1KG-ONT	Yes	0.003	No	NA,NA	NA	NA
chr8:137236340	287642	DEL	70	0.9097	0.3255	35	NA	NA	NA	NA	NA	NA	NA	NA	NA	No	ID=8-137235740-137235895-TTTTATATGTATAATATATAGTATATGTTATACG,8-137235964-137236099-TGATATGTTTTATATGTATAATATATAATATATG,8-137236059-137236297-ATATATGTGATATGTTTTATATGTATAATATATAAT,8-137236378-137236505-TGTTTTATATGTATAATATATAATATATATTCTATA,8-137236527-137236639-ATGTGTAATATATAATATATATTGTATATGTTTTAC,8-137236692-137236834-GTATATGTTTTACATGTATAATATATAATATATATT,8-137236834-137236906-GTATATGTTTTACATGTATAATATATAATATATATT,8-137237010-137237078-GTATATGTTTTACATGTATAATATATAATATATA,8-137237386-137237494-TATATATTGTATATGTTTTATACGTATAACATATAT,8-137237545-137237615-TACGTATAACATATATTATATATTGTATATGTTTT,8-137237656-137237677-TATATAT,8-137237762-137237771-TA,8-137237796-137237805-TA,8-137237830-137237839-TA,8-137237864-137237873-TA,8-137237898-137237907-TA,8-137237932-137237941-TA,8-137237994-137238003-TA,8-137238023-137238034-TA;MOTIFS=TATATATTGTATATGTTTTATACGTATAACATATAT,TGATATGTTTTATATGTATAATATATAATATATG,TACGTATAACATATATTATATATTGTATATGTTTT,ATGTGTAATATATAATATATATTGTATATGTTTTAC,TA,GTATATGTTTTACATGTATAATATATAATATATATT,ATATATGTGATATGTTTTATATGTATAATATATAAT,GTATATGTTTTACATGTATAATATATAATATATA,TTTTATATGTATAATATATAGTATATGTTATACG,TGTTTTATATGTATAATATATAATATATATTCTATA,TATATAT;STRUC=<VC249572>	HPRC,HGSVC,1KG-ONT	Yes	0.04	Yes	NA,NA	NA	NA
chr8:137236417	287643	DEL	64	0.9414	0.2741	66	NA	NA	NA	NA	NA	NA	NA	NA	NA	No	ID=8-137235740-137235895-TTTTATATGTATAATATATAGTATATGTTATACG,8-137235964-137236099-TGATATGTTTTATATGTATAATATATAATATATG,8-137236059-137236297-ATATATGTGATATGTTTTATATGTATAATATATAAT,8-137236378-137236505-TGTTTTATATGTATAATATATAATATATATTCTATA,8-137236527-137236639-ATGTGTAATATATAATATATATTGTATATGTTTTAC,8-137236692-137236834-GTATATGTTTTACATGTATAATATATAATATATATT,8-137236834-137236906-GTATATGTTTTACATGTATAATATATAATATATATT,8-137237010-137237078-GTATATGTTTTACATGTATAATATATAATATATA,8-137237386-137237494-TATATATTGTATATGTTTTATACGTATAACATATAT,8-137237545-137237615-TACGTATAACATATATTATATATTGTATATGTTTT,8-137237656-137237677-TATATAT,8-137237762-137237771-TA,8-137237796-137237805-TA,8-137237830-137237839-TA,8-137237864-137237873-TA,8-137237898-137237907-TA,8-137237932-137237941-TA,8-137237994-137238003-TA,8-137238023-137238034-TA;MOTIFS=TATATATTGTATATGTTTTATACGTATAACATATAT,TGATATGTTTTATATGTATAATATATAATATATG,TACGTATAACATATATTATATATTGTATATGTTTT,ATGTGTAATATATAATATATATTGTATATGTTTTAC,TA,GTATATGTTTTACATGTATAATATATAATATATATT,ATATATGTGATATGTTTTATATGTATAATATATAAT,GTATATGTTTTACATGTATAATATATAATATATA,TTTTATATGTATAATATATAGTATATGTTATACG,TGTTTTATATGTATAATATATAATATATATTCTATA,TATATAT;STRUC=<VC249572>	HPRC,HGSVC,1KG-ONT	No	0.004	Yes	NA,NA	NA	NA
chr8:137236444	287644	INS	56	0.8189	0.6377	14	NA	NA	NA	NA	NA	NA	NA	NA	NA	No	ID=8-137235740-137235895-TTTTATATGTATAATATATAGTATATGTTATACG,8-137235964-137236099-TGATATGTTTTATATGTATAATATATAATATATG,8-137236059-137236297-ATATATGTGATATGTTTTATATGTATAATATATAAT,8-137236378-137236505-TGTTTTATATGTATAATATATAATATATATTCTATA,8-137236527-137236639-ATGTGTAATATATAATATATATTGTATATGTTTTAC,8-137236692-137236834-GTATATGTTTTACATGTATAATATATAATATATATT,8-137236834-137236906-GTATATGTTTTACATGTATAATATATAATATATATT,8-137237010-137237078-GTATATGTTTTACATGTATAATATATAATATATA,8-137237386-137237494-TATATATTGTATATGTTTTATACGTATAACATATAT,8-137237545-137237615-TACGTATAACATATATTATATATTGTATATGTTTT,8-137237656-137237677-TATATAT,8-137237762-137237771-TA,8-137237796-137237805-TA,8-137237830-137237839-TA,8-137237864-137237873-TA,8-137237898-137237907-TA,8-137237932-137237941-TA,8-137237994-137238003-TA,8-137238023-137238034-TA;MOTIFS=TATATATTGTATATGTTTTATACGTATAACATATAT,TGATATGTTTTATATGTATAATATATAATATATG,TACGTATAACATATATTATATATTGTATATGTTTT,ATGTGTAATATATAATATATATTGTATATGTTTTAC,TA,GTATATGTTTTACATGTATAATATATAATATATATT,ATATATGTGATATGTTTTATATGTATAATATATAAT,GTATATGTTTTACATGTATAATATATAATATATA,TTTTATATGTATAATATATAGTATATGTTATACG,TGTTTTATATGTATAATATATAATATATATTCTATA,TATATAT;STRUC=<VC249572>	HPRC,HGSVC	No	0.469	Yes	NA,NA	NA	NA
chr8:137236444	287645	DEL	143	0.8863	0.4833	73	NA	NA	NA	NA	NA	NA	NA	NA	NA	No	ID=8-137235740-137235895-TTTTATATGTATAATATATAGTATATGTTATACG,8-137235964-137236099-TGATATGTTTTATATGTATAATATATAATATATG,8-137236059-137236297-ATATATGTGATATGTTTTATATGTATAATATATAAT,8-137236378-137236505-TGTTTTATATGTATAATATATAATATATATTCTATA,8-137236527-137236639-ATGTGTAATATATAATATATATTGTATATGTTTTAC,8-137236692-137236834-GTATATGTTTTACATGTATAATATATAATATATATT,8-137236834-137236906-GTATATGTTTTACATGTATAATATATAATATATATT,8-137237010-137237078-GTATATGTTTTACATGTATAATATATAATATATA,8-137237386-137237494-TATATATTGTATATGTTTTATACGTATAACATATAT,8-137237545-137237615-TACGTATAACATATATTATATATTGTATATGTTTT,8-137237656-137237677-TATATAT,8-137237762-137237771-TA,8-137237796-137237805-TA,8-137237830-137237839-TA,8-137237864-137237873-TA,8-137237898-137237907-TA,8-137237932-137237941-TA,8-137237994-137238003-TA,8-137238023-137238034-TA;MOTIFS=TATATATTGTATATGTTTTATACGTATAACATATAT,TGATATGTTTTATATGTATAATATATAATATATG,TACGTATAACATATATTATATATTGTATATGTTTT,ATGTGTAATATATAATATATATTGTATATGTTTTAC,TA,GTATATGTTTTACATGTATAATATATAATATATATT,ATATATGTGATATGTTTTATATGTATAATATATAAT,GTATATGTTTTACATGTATAATATATAATATATA,TTTTATATGTATAATATATAGTATATGTTATACG,TGTTTTATATGTATAATATATAATATATATTCTATA,TATATAT;STRUC=<VC249572>	HPRC,HGSVC	No	0.003	Yes	NA,NA	NA	NA
chr8:137236444	287646	DEL	179	0.8809	0.4185	121	NA	NA	NA	NA	NA	NA	NA	NA	NA	No	ID=8-137235740-137235895-TTTTATATGTATAATATATAGTATATGTTATACG,8-137235964-137236099-TGATATGTTTTATATGTATAATATATAATATATG,8-137236059-137236297-ATATATGTGATATGTTTTATATGTATAATATATAAT,8-137236378-137236505-TGTTTTATATGTATAATATATAATATATATTCTATA,8-137236527-137236639-ATGTGTAATATATAATATATATTGTATATGTTTTAC,8-137236692-137236834-GTATATGTTTTACATGTATAATATATAATATATATT,8-137236834-137236906-GTATATGTTTTACATGTATAATATATAATATATATT,8-137237010-137237078-GTATATGTTTTACATGTATAATATATAATATATA,8-137237386-137237494-TATATATTGTATATGTTTTATACGTATAACATATAT,8-137237545-137237615-TACGTATAACATATATTATATATTGTATATGTTTT,8-137237656-137237677-TATATAT,8-137237762-137237771-TA,8-137237796-137237805-TA,8-137237830-137237839-TA,8-137237864-137237873-TA,8-137237898-137237907-TA,8-137237932-137237941-TA,8-137237994-137238003-TA,8-137238023-137238034-TA;MOTIFS=TATATATTGTATATGTTTTATACGTATAACATATAT,TGATATGTTTTATATGTATAATATATAATATATG,TACGTATAACATATATTATATATTGTATATGTTTT,ATGTGTAATATATAATATATATTGTATATGTTTTAC,TA,GTATATGTTTTACATGTATAATATATAATATATATT,ATATATGTGATATGTTTTATATGTATAATATATAAT,GTATATGTTTTACATGTATAATATATAATATATA,TTTTATATGTATAATATATAGTATATGTTATACG,TGTTTTATATGTATAATATATAATATATATTCTATA,TATATAT;STRUC=<VC249572>	HPRC,HGSVC	No	0.003	Yes	NA,NA	NA	NA
chr8:137236480	287647	DEL	107	0.9	0.3579	16	NA	NA	NA	NA	NA	NA	NA	NA	NA	No	ID=8-137235740-137235895-TTTTATATGTATAATATATAGTATATGTTATACG,8-137235964-137236099-TGATATGTTTTATATGTATAATATATAATATATG,8-137236059-137236297-ATATATGTGATATGTTTTATATGTATAATATATAAT,8-137236378-137236505-TGTTTTATATGTATAATATATAATATATATTCTATA,8-137236527-137236639-ATGTGTAATATATAATATATATTGTATATGTTTTAC,8-137236692-137236834-GTATATGTTTTACATGTATAATATATAATATATATT,8-137236834-137236906-GTATATGTTTTACATGTATAATATATAATATATATT,8-137237010-137237078-GTATATGTTTTACATGTATAATATATAATATATA,8-137237386-137237494-TATATATTGTATATGTTTTATACGTATAACATATAT,8-137237545-137237615-TACGTATAACATATATTATATATTGTATATGTTTT,8-137237656-137237677-TATATAT,8-137237762-137237771-TA,8-137237796-137237805-TA,8-137237830-137237839-TA,8-137237864-137237873-TA,8-137237898-137237907-TA,8-137237932-137237941-TA,8-137237994-137238003-TA,8-137238023-137238034-TA;MOTIFS=TATATATTGTATATGTTTTATACGTATAACATATAT,TGATATGTTTTATATGTATAATATATAATATATG,TACGTATAACATATATTATATATTGTATATGTTTT,ATGTGTAATATATAATATATATTGTATATGTTTTAC,TA,GTATATGTTTTACATGTATAATATATAATATATATT,ATATATGTGATATGTTTTATATGTATAATATATAAT,GTATATGTTTTACATGTATAATATATAATATATA,TTTTATATGTATAATATATAGTATATGTTATACG,TGTTTTATATGTATAATATATAATATATATTCTATA,TATATAT;STRUC=<VC249572>	HPRC,HGSVC	No	0.003	Yes	NA,NA	NA	NA
chr8:137236536	287648	DEL	72	0.8054	0.675	36	NA	NA	NA	NA	NA	NA	NA	NA	NA	No	ID=8-137235740-137235895-TTTTATATGTATAATATATAGTATATGTTATACG,8-137235964-137236099-TGATATGTTTTATATGTATAATATATAATATATG,8-137236059-137236297-ATATATGTGATATGTTTTATATGTATAATATATAAT,8-137236378-137236505-TGTTTTATATGTATAATATATAATATATATTCTATA,8-137236527-137236639-ATGTGTAATATATAATATATATTGTATATGTTTTAC,8-137236692-137236834-GTATATGTTTTACATGTATAATATATAATATATATT,8-137236834-137236906-GTATATGTTTTACATGTATAATATATAATATATATT,8-137237010-137237078-GTATATGTTTTACATGTATAATATATAATATATA,8-137237386-137237494-TATATATTGTATATGTTTTATACGTATAACATATAT,8-137237545-137237615-TACGTATAACATATATTATATATTGTATATGTTTT,8-137237656-137237677-TATATAT,8-137237762-137237771-TA,8-137237796-137237805-TA,8-137237830-137237839-TA,8-137237864-137237873-TA,8-137237898-137237907-TA,8-137237932-137237941-TA,8-137237994-137238003-TA,8-137238023-137238034-TA;MOTIFS=TATATATTGTATATGTTTTATACGTATAACATATAT,TGATATGTTTTATATGTATAATATATAATATATG,TACGTATAACATATATTATATATTGTATATGTTTT,ATGTGTAATATATAATATATATTGTATATGTTTTAC,TA,GTATATGTTTTACATGTATAATATATAATATATATT,ATATATGTGATATGTTTTATATGTATAATATATAAT,GTATATGTTTTACATGTATAATATATAATATATA,TTTTATATGTATAATATATAGTATATGTTATACG,TGTTTTATATGTATAATATATAATATATATTCTATA,TATATAT;STRUC=<VC249572>	HPRC,HGSVC,1KG-ONT	No	0.004	Yes	NA,NA	NA	NA
chr8:137236550	287649	INS	70	0.8516	0.547	11	NA	NA	NA	NA	NA	NA	NA	NA	NA	No	ID=8-137235740-137235895-TTTTATATGTATAATATATAGTATATGTTATACG,8-137235964-137236099-TGATATGTTTTATATGTATAATATATAATATATG,8-137236059-137236297-ATATATGTGATATGTTTTATATGTATAATATATAAT,8-137236378-137236505-TGTTTTATATGTATAATATATAATATATATTCTATA,8-137236527-137236639-ATGTGTAATATATAATATATATTGTATATGTTTTAC,8-137236692-137236834-GTATATGTTTTACATGTATAATATATAATATATATT,8-137236834-137236906-GTATATGTTTTACATGTATAATATATAATATATATT,8-137237010-137237078-GTATATGTTTTACATGTATAATATATAATATATA,8-137237386-137237494-TATATATTGTATATGTTTTATACGTATAACATATAT,8-137237545-137237615-TACGTATAACATATATTATATATTGTATATGTTTT,8-137237656-137237677-TATATAT,8-137237762-137237771-TA,8-137237796-137237805-TA,8-137237830-137237839-TA,8-137237864-137237873-TA,8-137237898-137237907-TA,8-137237932-137237941-TA,8-137237994-137238003-TA,8-137238023-137238034-TA;MOTIFS=TATATATTGTATATGTTTTATACGTATAACATATAT,TGATATGTTTTATATGTATAATATATAATATATG,TACGTATAACATATATTATATATTGTATATGTTTT,ATGTGTAATATATAATATATATTGTATATGTTTTAC,TA,GTATATGTTTTACATGTATAATATATAATATATATT,ATATATGTGATATGTTTTATATGTATAATATATAAT,GTATATGTTTTACATGTATAATATATAATATATA,TTTTATATGTATAATATATAGTATATGTTATACG,TGTTTTATATGTATAATATATAATATATATTCTATA,TATATAT;STRUC=<VC249572>	HPRC,HGSVC	No	1.616	Yes	NA,NA	NA	NA
chr8:137236604	287650	DEL	142	0.8967	0.3951	11	NA	NA	NA	NA	NA	NA	NA	NA	NA	No	ID=8-137235740-137235895-TTTTATATGTATAATATATAGTATATGTTATACG,8-137235964-137236099-TGATATGTTTTATATGTATAATATATAATATATG,8-137236059-137236297-ATATATGTGATATGTTTTATATGTATAATATATAAT,8-137236378-137236505-TGTTTTATATGTATAATATATAATATATATTCTATA,8-137236527-137236639-ATGTGTAATATATAATATATATTGTATATGTTTTAC,8-137236692-137236834-GTATATGTTTTACATGTATAATATATAATATATATT,8-137236834-137236906-GTATATGTTTTACATGTATAATATATAATATATATT,8-137237010-137237078-GTATATGTTTTACATGTATAATATATAATATATA,8-137237386-137237494-TATATATTGTATATGTTTTATACGTATAACATATAT,8-137237545-137237615-TACGTATAACATATATTATATATTGTATATGTTTT,8-137237656-137237677-TATATAT,8-137237762-137237771-TA,8-137237796-137237805-TA,8-137237830-137237839-TA,8-137237864-137237873-TA,8-137237898-137237907-TA,8-137237932-137237941-TA,8-137237994-137238003-TA,8-137238023-137238034-TA;MOTIFS=TATATATTGTATATGTTTTATACGTATAACATATAT,TGATATGTTTTATATGTATAATATATAATATATG,TACGTATAACATATATTATATATTGTATATGTTTT,ATGTGTAATATATAATATATATTGTATATGTTTTAC,TA,GTATATGTTTTACATGTATAATATATAATATATATT,ATATATGTGATATGTTTTATATGTATAATATATAAT,GTATATGTTTTACATGTATAATATATAATATATA,TTTTATATGTATAATATATAGTATATGTTATACG,TGTTTTATATGTATAATATATAATATATATTCTATA,TATATAT;STRUC=<VC249572>	HPRC,HGSVC	No	0.005	Yes	NA,NA	NA	NA
chr8:137236620	287651	DEL	108	0.857	0.5698	30	NA	NA	NA	NA	NA	NA	NA	NA	NA	No	ID=8-137235740-137235895-TTTTATATGTATAATATATAGTATATGTTATACG,8-137235964-137236099-TGATATGTTTTATATGTATAATATATAATATATG,8-137236059-137236297-ATATATGTGATATGTTTTATATGTATAATATATAAT,8-137236378-137236505-TGTTTTATATGTATAATATATAATATATATTCTATA,8-137236527-137236639-ATGTGTAATATATAATATATATTGTATATGTTTTAC,8-137236692-137236834-GTATATGTTTTACATGTATAATATATAATATATATT,8-137236834-137236906-GTATATGTTTTACATGTATAATATATAATATATATT,8-137237010-137237078-GTATATGTTTTACATGTATAATATATAATATATA,8-137237386-137237494-TATATATTGTATATGTTTTATACGTATAACATATAT,8-137237545-137237615-TACGTATAACATATATTATATATTGTATATGTTTT,8-137237656-137237677-TATATAT,8-137237762-137237771-TA,8-137237796-137237805-TA,8-137237830-137237839-TA,8-137237864-137237873-TA,8-137237898-137237907-TA,8-137237932-137237941-TA,8-137237994-137238003-TA,8-137238023-137238034-TA;MOTIFS=TATATATTGTATATGTTTTATACGTATAACATATAT,TGATATGTTTTATATGTATAATATATAATATATG,TACGTATAACATATATTATATATTGTATATGTTTT,ATGTGTAATATATAATATATATTGTATATGTTTTAC,TA,GTATATGTTTTACATGTATAATATATAATATATATT,ATATATGTGATATGTTTTATATGTATAATATATAAT,GTATATGTTTTACATGTATAATATATAATATATA,TTTTATATGTATAATATATAGTATATGTTATACG,TGTTTTATATGTATAATATATAATATATATTCTATA,TATATAT;STRUC=<VC249572>	HPRC,HGSVC	No	0.004	Yes	NA,NA	NA	NA
chr8:137236656	287652	DEL	72	0.795	0.6955	85	NA	NA	NA	NA	NA	NA	NA	NA	NA	No	ID=8-137235740-137235895-TTTTATATGTATAATATATAGTATATGTTATACG,8-137235964-137236099-TGATATGTTTTATATGTATAATATATAATATATG,8-137236059-137236297-ATATATGTGATATGTTTTATATGTATAATATATAAT,8-137236378-137236505-TGTTTTATATGTATAATATATAATATATATTCTATA,8-137236527-137236639-ATGTGTAATATATAATATATATTGTATATGTTTTAC,8-137236692-137236834-GTATATGTTTTACATGTATAATATATAATATATATT,8-137236834-137236906-GTATATGTTTTACATGTATAATATATAATATATATT,8-137237010-137237078-GTATATGTTTTACATGTATAATATATAATATATA,8-137237386-137237494-TATATATTGTATATGTTTTATACGTATAACATATAT,8-137237545-137237615-TACGTATAACATATATTATATATTGTATATGTTTT,8-137237656-137237677-TATATAT,8-137237762-137237771-TA,8-137237796-137237805-TA,8-137237830-137237839-TA,8-137237864-137237873-TA,8-137237898-137237907-TA,8-137237932-137237941-TA,8-137237994-137238003-TA,8-137238023-137238034-TA;MOTIFS=TATATATTGTATATGTTTTATACGTATAACATATAT,TGATATGTTTTATATGTATAATATATAATATATG,TACGTATAACATATATTATATATTGTATATGTTTT,ATGTGTAATATATAATATATATTGTATATGTTTTAC,TA,GTATATGTTTTACATGTATAATATATAATATATATT,ATATATGTGATATGTTTTATATGTATAATATATAAT,GTATATGTTTTACATGTATAATATATAATATATA,TTTTATATGTATAATATATAGTATATGTTATACG,TGTTTTATATGTATAATATATAATATATATTCTATA,TATATAT;STRUC=<VC249572>	HPRC,HGSVC,1KG-ONT	No	0.004	Yes	NA,NA	NA	NA
chr8:137236680	287653	DEL	68	0.8319	0.6158	212	NA	NA	NA	NA	NA	NA	NA	NA	NA	No	ID=8-137235740-137235895-TTTTATATGTATAATATATAGTATATGTTATACG,8-137235964-137236099-TGATATGTTTTATATGTATAATATATAATATATG,8-137236059-137236297-ATATATGTGATATGTTTTATATGTATAATATATAAT,8-137236378-137236505-TGTTTTATATGTATAATATATAATATATATTCTATA,8-137236527-137236639-ATGTGTAATATATAATATATATTGTATATGTTTTAC,8-137236692-137236834-GTATATGTTTTACATGTATAATATATAATATATATT,8-137236834-137236906-GTATATGTTTTACATGTATAATATATAATATATATT,8-137237010-137237078-GTATATGTTTTACATGTATAATATATAATATATA,8-137237386-137237494-TATATATTGTATATGTTTTATACGTATAACATATAT,8-137237545-137237615-TACGTATAACATATATTATATATTGTATATGTTTT,8-137237656-137237677-TATATAT,8-137237762-137237771-TA,8-137237796-137237805-TA,8-137237830-137237839-TA,8-137237864-137237873-TA,8-137237898-137237907-TA,8-137237932-137237941-TA,8-137237994-137238003-TA,8-137238023-137238034-TA;MOTIFS=TATATATTGTATATGTTTTATACGTATAACATATAT,TGATATGTTTTATATGTATAATATATAATATATG,TACGTATAACATATATTATATATTGTATATGTTTT,ATGTGTAATATATAATATATATTGTATATGTTTTAC,TA,GTATATGTTTTACATGTATAATATATAATATATATT,ATATATGTGATATGTTTTATATGTATAATATATAAT,GTATATGTTTTACATGTATAATATATAATATATA,TTTTATATGTATAATATATAGTATATGTTATACG,TGTTTTATATGTATAATATATAATATATATTCTATA,TATATAT;STRUC=<VC249572>	HPRC,HGSVC,1KG-ONT	No	0.004	Yes	NA,NA	NA	NA
chr8:137236933	287654	DEL	70	0.8262	0.6414	74	NA	NA	NA	NA	NA	NA	NA	NA	NA	No	ID=8-137235740-137235895-TTTTATATGTATAATATATAGTATATGTTATACG,8-137235964-137236099-TGATATGTTTTATATGTATAATATATAATATATG,8-137236059-137236297-ATATATGTGATATGTTTTATATGTATAATATATAAT,8-137236378-137236505-TGTTTTATATGTATAATATATAATATATATTCTATA,8-137236527-137236639-ATGTGTAATATATAATATATATTGTATATGTTTTAC,8-137236692-137236834-GTATATGTTTTACATGTATAATATATAATATATATT,8-137236834-137236906-GTATATGTTTTACATGTATAATATATAATATATATT,8-137237010-137237078-GTATATGTTTTACATGTATAATATATAATATATA,8-137237386-137237494-TATATATTGTATATGTTTTATACGTATAACATATAT,8-137237545-137237615-TACGTATAACATATATTATATATTGTATATGTTTT,8-137237656-137237677-TATATAT,8-137237762-137237771-TA,8-137237796-137237805-TA,8-137237830-137237839-TA,8-137237864-137237873-TA,8-137237898-137237907-TA,8-137237932-137237941-TA,8-137237994-137238003-TA,8-137238023-137238034-TA;MOTIFS=TATATATTGTATATGTTTTATACGTATAACATATAT,TGATATGTTTTATATGTATAATATATAATATATG,TACGTATAACATATATTATATATTGTATATGTTTT,ATGTGTAATATATAATATATATTGTATATGTTTTAC,TA,GTATATGTTTTACATGTATAATATATAATATATATT,ATATATGTGATATGTTTTATATGTATAATATATAAT,GTATATGTTTTACATGTATAATATATAATATATA,TTTTATATGTATAATATATAGTATATGTTATACG,TGTTTTATATGTATAATATATAATATATATTCTATA,TATATAT;STRUC=<VC249572>	HPRC,HGSVC,1KG-ONT	No	0.004	Yes	NA,NA	NA	NA
chr8:137236935	287655	DEL	102	0.8846	0.4363	62	NA	NA	NA	NA	NA	NA	NA	NA	NA	No	ID=8-137235740-137235895-TTTTATATGTATAATATATAGTATATGTTATACG,8-137235964-137236099-TGATATGTTTTATATGTATAATATATAATATATG,8-137236059-137236297-ATATATGTGATATGTTTTATATGTATAATATATAAT,8-137236378-137236505-TGTTTTATATGTATAATATATAATATATATTCTATA,8-137236527-137236639-ATGTGTAATATATAATATATATTGTATATGTTTTAC,8-137236692-137236834-GTATATGTTTTACATGTATAATATATAATATATATT,8-137236834-137236906-GTATATGTTTTACATGTATAATATATAATATATATT,8-137237010-137237078-GTATATGTTTTACATGTATAATATATAATATATA,8-137237386-137237494-TATATATTGTATATGTTTTATACGTATAACATATAT,8-137237545-137237615-TACGTATAACATATATTATATATTGTATATGTTTT,8-137237656-137237677-TATATAT,8-137237762-137237771-TA,8-137237796-137237805-TA,8-137237830-137237839-TA,8-137237864-137237873-TA,8-137237898-137237907-TA,8-137237932-137237941-TA,8-137237994-137238003-TA,8-137238023-137238034-TA;MOTIFS=TATATATTGTATATGTTTTATACGTATAACATATAT,TGATATGTTTTATATGTATAATATATAATATATG,TACGTATAACATATATTATATATTGTATATGTTTT,ATGTGTAATATATAATATATATTGTATATGTTTTAC,TA,GTATATGTTTTACATGTATAATATATAATATATATT,ATATATGTGATATGTTTTATATGTATAATATATAAT,GTATATGTTTTACATGTATAATATATAATATATA,TTTTATATGTATAATATATAGTATATGTTATACG,TGTTTTATATGTATAATATATAATATATATTCTATA,TATATAT;STRUC=<VC249572>	HPRC,HGSVC,1KG-ONT	No	0.004	Yes	NA,NA	NA	NA
chr8:137237177	287656	DEL	68	0.801	0.6992	61	NA	NA	NA	NA	NA	NA	NA	NA	NA	No	ID=8-137235740-137235895-TTTTATATGTATAATATATAGTATATGTTATACG,8-137235964-137236099-TGATATGTTTTATATGTATAATATATAATATATG,8-137236059-137236297-ATATATGTGATATGTTTTATATGTATAATATATAAT,8-137236378-137236505-TGTTTTATATGTATAATATATAATATATATTCTATA,8-137236527-137236639-ATGTGTAATATATAATATATATTGTATATGTTTTAC,8-137236692-137236834-GTATATGTTTTACATGTATAATATATAATATATATT,8-137236834-137236906-GTATATGTTTTACATGTATAATATATAATATATATT,8-137237010-137237078-GTATATGTTTTACATGTATAATATATAATATATA,8-137237386-137237494-TATATATTGTATATGTTTTATACGTATAACATATAT,8-137237545-137237615-TACGTATAACATATATTATATATTGTATATGTTTT,8-137237656-137237677-TATATAT,8-137237762-137237771-TA,8-137237796-137237805-TA,8-137237830-137237839-TA,8-137237864-137237873-TA,8-137237898-137237907-TA,8-137237932-137237941-TA,8-137237994-137238003-TA,8-137238023-137238034-TA;MOTIFS=TATATATTGTATATGTTTTATACGTATAACATATAT,TGATATGTTTTATATGTATAATATATAATATATG,TACGTATAACATATATTATATATTGTATATGTTTT,ATGTGTAATATATAATATATATTGTATATGTTTTAC,TA,GTATATGTTTTACATGTATAATATATAATATATATT,ATATATGTGATATGTTTTATATGTATAATATATAAT,GTATATGTTTTACATGTATAATATATAATATATA,TTTTATATGTATAATATATAGTATATGTTATACG,TGTTTTATATGTATAATATATAATATATATTCTATA,TATATAT;STRUC=<VC249572>	HPRC,HGSVC,1KG-ONT	No	0.005	Yes	NA,NA	NA	NA
chr8:137237489	287657	INS	77	0.8124	0.6576	10	NA	NA	NA	NA	NA	NA	NA	NA	NA	No	ID=8-137235740-137235895-TTTTATATGTATAATATATAGTATATGTTATACG,8-137235964-137236099-TGATATGTTTTATATGTATAATATATAATATATG,8-137236059-137236297-ATATATGTGATATGTTTTATATGTATAATATATAAT,8-137236378-137236505-TGTTTTATATGTATAATATATAATATATATTCTATA,8-137236527-137236639-ATGTGTAATATATAATATATATTGTATATGTTTTAC,8-137236692-137236834-GTATATGTTTTACATGTATAATATATAATATATATT,8-137236834-137236906-GTATATGTTTTACATGTATAATATATAATATATATT,8-137237010-137237078-GTATATGTTTTACATGTATAATATATAATATATA,8-137237386-137237494-TATATATTGTATATGTTTTATACGTATAACATATAT,8-137237545-137237615-TACGTATAACATATATTATATATTGTATATGTTTT,8-137237656-137237677-TATATAT,8-137237762-137237771-TA,8-137237796-137237805-TA,8-137237830-137237839-TA,8-137237864-137237873-TA,8-137237898-137237907-TA,8-137237932-137237941-TA,8-137237994-137238003-TA,8-137238023-137238034-TA;MOTIFS=TATATATTGTATATGTTTTATACGTATAACATATAT,TGATATGTTTTATATGTATAATATATAATATATG,TACGTATAACATATATTATATATTGTATATGTTTT,ATGTGTAATATATAATATATATTGTATATGTTTTAC,TA,GTATATGTTTTACATGTATAATATATAATATATATT,ATATATGTGATATGTTTTATATGTATAATATATAAT,GTATATGTTTTACATGTATAATATATAATATATA,TTTTATATGTATAATATATAGTATATGTTATACG,TGTTTTATATGTATAATATATAATATATATTCTATA,TATATAT;STRUC=<VC249572>	HPRC,HGSVC,1KG-ONT	No	5.115	Yes	NA,NA	NA	NA
chr8:137237489	287658	INS	113	0.913	0.3339	6	NA	NA	NA	NA	NA	NA	NA	NA	NA	No	ID=8-137235740-137235895-TTTTATATGTATAATATATAGTATATGTTATACG,8-137235964-137236099-TGATATGTTTTATATGTATAATATATAATATATG,8-137236059-137236297-ATATATGTGATATGTTTTATATGTATAATATATAAT,8-137236378-137236505-TGTTTTATATGTATAATATATAATATATATTCTATA,8-137236527-137236639-ATGTGTAATATATAATATATATTGTATATGTTTTAC,8-137236692-137236834-GTATATGTTTTACATGTATAATATATAATATATATT,8-137236834-137236906-GTATATGTTTTACATGTATAATATATAATATATATT,8-137237010-137237078-GTATATGTTTTACATGTATAATATATAATATATA,8-137237386-137237494-TATATATTGTATATGTTTTATACGTATAACATATAT,8-137237545-137237615-TACGTATAACATATATTATATATTGTATATGTTTT,8-137237656-137237677-TATATAT,8-137237762-137237771-TA,8-137237796-137237805-TA,8-137237830-137237839-TA,8-137237864-137237873-TA,8-137237898-137237907-TA,8-137237932-137237941-TA,8-137237994-137238003-TA,8-137238023-137238034-TA;MOTIFS=TATATATTGTATATGTTTTATACGTATAACATATAT,TGATATGTTTTATATGTATAATATATAATATATG,TACGTATAACATATATTATATATTGTATATGTTTT,ATGTGTAATATATAATATATATTGTATATGTTTTAC,TA,GTATATGTTTTACATGTATAATATATAATATATATT,ATATATGTGATATGTTTTATATGTATAATATATAAT,GTATATGTTTTACATGTATAATATATAATATATA,TTTTATATGTATAATATATAGTATATGTTATACG,TGTTTTATATGTATAATATATAATATATATTCTATA,TATATAT;STRUC=<VC249572>	HPRC,HGSVC,1KG-ONT	No	5.115	Yes	NA,NA	NA	NA
chr8:137237667	287659	INS	125	0.8347	0.6409	16	NA	NA	NA	NA	NA	NA	NA	NA	NA	No	ID=8-137235740-137235895-TTTTATATGTATAATATATAGTATATGTTATACG,8-137235964-137236099-TGATATGTTTTATATGTATAATATATAATATATG,8-137236059-137236297-ATATATGTGATATGTTTTATATGTATAATATATAAT,8-137236378-137236505-TGTTTTATATGTATAATATATAATATATATTCTATA,8-137236527-137236639-ATGTGTAATATATAATATATATTGTATATGTTTTAC,8-137236692-137236834-GTATATGTTTTACATGTATAATATATAATATATATT,8-137236834-137236906-GTATATGTTTTACATGTATAATATATAATATATATT,8-137237010-137237078-GTATATGTTTTACATGTATAATATATAATATATA,8-137237386-137237494-TATATATTGTATATGTTTTATACGTATAACATATAT,8-137237545-137237615-TACGTATAACATATATTATATATTGTATATGTTTT,8-137237656-137237677-TATATAT,8-137237762-137237771-TA,8-137237796-137237805-TA,8-137237830-137237839-TA,8-137237864-137237873-TA,8-137237898-137237907-TA,8-137237932-137237941-TA,8-137237994-137238003-TA,8-137238023-137238034-TA;MOTIFS=TATATATTGTATATGTTTTATACGTATAACATATAT,TGATATGTTTTATATGTATAATATATAATATATG,TACGTATAACATATATTATATATTGTATATGTTTT,ATGTGTAATATATAATATATATTGTATATGTTTTAC,TA,GTATATGTTTTACATGTATAATATATAATATATATT,ATATATGTGATATGTTTTATATGTATAATATATAAT,GTATATGTTTTACATGTATAATATATAATATATA,TTTTATATGTATAATATATAGTATATGTTATACG,TGTTTTATATGTATAATATATAATATATATTCTATA,TATATAT;STRUC=<VC249572>	HPRC,HGSVC,1KG-ONT	No	0.123	Yes	NA,NA	NA	NA
chr8:137237750	287660	INS	63	0.8319	0.6394	229	NA	NA	NA	NA	NA	NA	NA	NA	NA	No	ID=8-137235740-137235895-TTTTATATGTATAATATATAGTATATGTTATACG,8-137235964-137236099-TGATATGTTTTATATGTATAATATATAATATATG,8-137236059-137236297-ATATATGTGATATGTTTTATATGTATAATATATAAT,8-137236378-137236505-TGTTTTATATGTATAATATATAATATATATTCTATA,8-137236527-137236639-ATGTGTAATATATAATATATATTGTATATGTTTTAC,8-137236692-137236834-GTATATGTTTTACATGTATAATATATAATATATATT,8-137236834-137236906-GTATATGTTTTACATGTATAATATATAATATATATT,8-137237010-137237078-GTATATGTTTTACATGTATAATATATAATATATA,8-137237386-137237494-TATATATTGTATATGTTTTATACGTATAACATATAT,8-137237545-137237615-TACGTATAACATATATTATATATTGTATATGTTTT,8-137237656-137237677-TATATAT,8-137237762-137237771-TA,8-137237796-137237805-TA,8-137237830-137237839-TA,8-137237864-137237873-TA,8-137237898-137237907-TA,8-137237932-137237941-TA,8-137237994-137238003-TA,8-137238023-137238034-TA;MOTIFS=TATATATTGTATATGTTTTATACGTATAACATATAT,TGATATGTTTTATATGTATAATATATAATATATG,TACGTATAACATATATTATATATTGTATATGTTTT,ATGTGTAATATATAATATATATTGTATATGTTTTAC,TA,GTATATGTTTTACATGTATAATATATAATATATATT,ATATATGTGATATGTTTTATATGTATAATATATAAT,GTATATGTTTTACATGTATAATATATAATATATA,TTTTATATGTATAATATATAGTATATGTTATACG,TGTTTTATATGTATAATATATAATATATATTCTATA,TATATAT;STRUC=<VC249572>	HPRC,HGSVC,1KG-ONT	No	0.469	Yes	NA,NA	NA	NA
chr8:137237750	287661	INS	131	0.8675	0.6988	116	NA	NA	NA	NA	NA	NA	NA	NA	NA	No	ID=8-137235740-137235895-TTTTATATGTATAATATATAGTATATGTTATACG,8-137235964-137236099-TGATATGTTTTATATGTATAATATATAATATATG,8-137236059-137236297-ATATATGTGATATGTTTTATATGTATAATATATAAT,8-137236378-137236505-TGTTTTATATGTATAATATATAATATATATTCTATA,8-137236527-137236639-ATGTGTAATATATAATATATATTGTATATGTTTTAC,8-137236692-137236834-GTATATGTTTTACATGTATAATATATAATATATATT,8-137236834-137236906-GTATATGTTTTACATGTATAATATATAATATATATT,8-137237010-137237078-GTATATGTTTTACATGTATAATATATAATATATA,8-137237386-137237494-TATATATTGTATATGTTTTATACGTATAACATATAT,8-137237545-137237615-TACGTATAACATATATTATATATTGTATATGTTTT,8-137237656-137237677-TATATAT,8-137237762-137237771-TA,8-137237796-137237805-TA,8-137237830-137237839-TA,8-137237864-137237873-TA,8-137237898-137237907-TA,8-137237932-137237941-TA,8-137237994-137238003-TA,8-137238023-137238034-TA;MOTIFS=TATATATTGTATATGTTTTATACGTATAACATATAT,TGATATGTTTTATATGTATAATATATAATATATG,TACGTATAACATATATTATATATTGTATATGTTTT,ATGTGTAATATATAATATATATTGTATATGTTTTAC,TA,GTATATGTTTTACATGTATAATATATAATATATATT,ATATATGTGATATGTTTTATATGTATAATATATAAT,GTATATGTTTTACATGTATAATATATAATATATA,TTTTATATGTATAATATATAGTATATGTTATACG,TGTTTTATATGTATAATATATAATATATATTCTATA,TATATAT;STRUC=<VC249572>	HPRC,HGSVC,1KG-ONT	No	0.469	Yes	NA,NA	NA	NA
chr8:137237750	287662	INS	92	0.81	0.6801	2	NA	NA	NA	NA	NA	NA	NA	NA	NA	No	ID=8-137235740-137235895-TTTTATATGTATAATATATAGTATATGTTATACG,8-137235964-137236099-TGATATGTTTTATATGTATAATATATAATATATG,8-137236059-137236297-ATATATGTGATATGTTTTATATGTATAATATATAAT,8-137236378-137236505-TGTTTTATATGTATAATATATAATATATATTCTATA,8-137236527-137236639-ATGTGTAATATATAATATATATTGTATATGTTTTAC,8-137236692-137236834-GTATATGTTTTACATGTATAATATATAATATATATT,8-137236834-137236906-GTATATGTTTTACATGTATAATATATAATATATATT,8-137237010-137237078-GTATATGTTTTACATGTATAATATATAATATATA,8-137237386-137237494-TATATATTGTATATGTTTTATACGTATAACATATAT,8-137237545-137237615-TACGTATAACATATATTATATATTGTATATGTTTT,8-137237656-137237677-TATATAT,8-137237762-137237771-TA,8-137237796-137237805-TA,8-137237830-137237839-TA,8-137237864-137237873-TA,8-137237898-137237907-TA,8-137237932-137237941-TA,8-137237994-137238003-TA,8-137238023-137238034-TA;MOTIFS=TATATATTGTATATGTTTTATACGTATAACATATAT,TGATATGTTTTATATGTATAATATATAATATATG,TACGTATAACATATATTATATATTGTATATGTTTT,ATGTGTAATATATAATATATATTGTATATGTTTTAC,TA,GTATATGTTTTACATGTATAATATATAATATATATT,ATATATGTGATATGTTTTATATGTATAATATATAAT,GTATATGTTTTACATGTATAATATATAATATATA,TTTTATATGTATAATATATAGTATATGTTATACG,TGTTTTATATGTATAATATATAATATATATTCTATA,TATATAT;STRUC=<VC249572>	HPRC,HGSVC,1KG-ONT	No	0.469	No	NA,NA	NA	NA
chr8:137237750	287663	INS	124	0.8892	0.4744	7	NA	NA	NA	NA	NA	NA	NA	NA	NA	No	ID=8-137235740-137235895-TTTTATATGTATAATATATAGTATATGTTATACG,8-137235964-137236099-TGATATGTTTTATATGTATAATATATAATATATG,8-137236059-137236297-ATATATGTGATATGTTTTATATGTATAATATATAAT,8-137236378-137236505-TGTTTTATATGTATAATATATAATATATATTCTATA,8-137236527-137236639-ATGTGTAATATATAATATATATTGTATATGTTTTAC,8-137236692-137236834-GTATATGTTTTACATGTATAATATATAATATATATT,8-137236834-137236906-GTATATGTTTTACATGTATAATATATAATATATATT,8-137237010-137237078-GTATATGTTTTACATGTATAATATATAATATATA,8-137237386-137237494-TATATATTGTATATGTTTTATACGTATAACATATAT,8-137237545-137237615-TACGTATAACATATATTATATATTGTATATGTTTT,8-137237656-137237677-TATATAT,8-137237762-137237771-TA,8-137237796-137237805-TA,8-137237830-137237839-TA,8-137237864-137237873-TA,8-137237898-137237907-TA,8-137237932-137237941-TA,8-137237994-137238003-TA,8-137238023-137238034-TA;MOTIFS=TATATATTGTATATGTTTTATACGTATAACATATAT,TGATATGTTTTATATGTATAATATATAATATATG,TACGTATAACATATATTATATATTGTATATGTTTT,ATGTGTAATATATAATATATATTGTATATGTTTTAC,TA,GTATATGTTTTACATGTATAATATATAATATATATT,ATATATGTGATATGTTTTATATGTATAATATATAAT,GTATATGTTTTACATGTATAATATATAATATATA,TTTTATATGTATAATATATAGTATATGTTATACG,TGTTTTATATGTATAATATATAATATATATTCTATA,TATATAT;STRUC=<VC249572>	HPRC,HGSVC,1KG-ONT	No	0.469	Yes	NA,NA	NA	NA
chr8:137237772	287664	INS	97	0.802	0.6906	5	NA	NA	NA	NA	NA	NA	NA	NA	NA	No	ID=8-137235740-137235895-TTTTATATGTATAATATATAGTATATGTTATACG,8-137235964-137236099-TGATATGTTTTATATGTATAATATATAATATATG,8-137236059-137236297-ATATATGTGATATGTTTTATATGTATAATATATAAT,8-137236378-137236505-TGTTTTATATGTATAATATATAATATATATTCTATA,8-137236527-137236639-ATGTGTAATATATAATATATATTGTATATGTTTTAC,8-137236692-137236834-GTATATGTTTTACATGTATAATATATAATATATATT,8-137236834-137236906-GTATATGTTTTACATGTATAATATATAATATATATT,8-137237010-137237078-GTATATGTTTTACATGTATAATATATAATATATA,8-137237386-137237494-TATATATTGTATATGTTTTATACGTATAACATATAT,8-137237545-137237615-TACGTATAACATATATTATATATTGTATATGTTTT,8-137237656-137237677-TATATAT,8-137237762-137237771-TA,8-137237796-137237805-TA,8-137237830-137237839-TA,8-137237864-137237873-TA,8-137237898-137237907-TA,8-137237932-137237941-TA,8-137237994-137238003-TA,8-137238023-137238034-TA;MOTIFS=TATATATTGTATATGTTTTATACGTATAACATATAT,TGATATGTTTTATATGTATAATATATAATATATG,TACGTATAACATATATTATATATTGTATATGTTTT,ATGTGTAATATATAATATATATTGTATATGTTTTAC,TA,GTATATGTTTTACATGTATAATATATAATATATATT,ATATATGTGATATGTTTTATATGTATAATATATAAT,GTATATGTTTTACATGTATAATATATAATATATA,TTTTATATGTATAATATATAGTATATGTTATACG,TGTTTTATATGTATAATATATAATATATATTCTATA,TATATAT;STRUC=<VC249572>,ID=8-137237750-137237947-TATATTATGTATTATATATATTTTATAGGTATAA;MOTIFS=TATATTATGTATTATATATATTTTATAGGTATAA;STRUC=<TR3751886>	HPRC,HGSVC,1KG-ONT	No	0.234	Yes	NA,NA	NA	NA
chr8:137237777	287665	INS	97	0.826	0.6336	5	NA	NA	NA	NA	NA	NA	NA	NA	NA	No	ID=8-137235740-137235895-TTTTATATGTATAATATATAGTATATGTTATACG,8-137235964-137236099-TGATATGTTTTATATGTATAATATATAATATATG,8-137236059-137236297-ATATATGTGATATGTTTTATATGTATAATATATAAT,8-137236378-137236505-TGTTTTATATGTATAATATATAATATATATTCTATA,8-137236527-137236639-ATGTGTAATATATAATATATATTGTATATGTTTTAC,8-137236692-137236834-GTATATGTTTTACATGTATAATATATAATATATATT,8-137236834-137236906-GTATATGTTTTACATGTATAATATATAATATATATT,8-137237010-137237078-GTATATGTTTTACATGTATAATATATAATATATA,8-137237386-137237494-TATATATTGTATATGTTTTATACGTATAACATATAT,8-137237545-137237615-TACGTATAACATATATTATATATTGTATATGTTTT,8-137237656-137237677-TATATAT,8-137237762-137237771-TA,8-137237796-137237805-TA,8-137237830-137237839-TA,8-137237864-137237873-TA,8-137237898-137237907-TA,8-137237932-137237941-TA,8-137237994-137238003-TA,8-137238023-137238034-TA;MOTIFS=TATATATTGTATATGTTTTATACGTATAACATATAT,TGATATGTTTTATATGTATAATATATAATATATG,TACGTATAACATATATTATATATTGTATATGTTTT,ATGTGTAATATATAATATATATTGTATATGTTTTAC,TA,GTATATGTTTTACATGTATAATATATAATATATATT,ATATATGTGATATGTTTTATATGTATAATATATAAT,GTATATGTTTTACATGTATAATATATAATATATA,TTTTATATGTATAATATATAGTATATGTTATACG,TGTTTTATATGTATAATATATAATATATATTCTATA,TATATAT;STRUC=<VC249572>,ID=8-137237750-137237947-TATATTATGTATTATATATATTTTATAGGTATAA;MOTIFS=TATATTATGTATTATATATATTTTATAGGTATAA;STRUC=<TR3751886>	HPRC,HGSVC,1KG-ONT	No	1.616	No	NA,NA	NA	NA
chr8:137237914	287666	INS	68	0.9079	0.5339	85	NA	NA	NA	NA	NA	NA	NA	NA	NA	No	ID=8-137235740-137235895-TTTTATATGTATAATATATAGTATATGTTATACG,8-137235964-137236099-TGATATGTTTTATATGTATAATATATAATATATG,8-137236059-137236297-ATATATGTGATATGTTTTATATGTATAATATATAAT,8-137236378-137236505-TGTTTTATATGTATAATATATAATATATATTCTATA,8-137236527-137236639-ATGTGTAATATATAATATATATTGTATATGTTTTAC,8-137236692-137236834-GTATATGTTTTACATGTATAATATATAATATATATT,8-137236834-137236906-GTATATGTTTTACATGTATAATATATAATATATATT,8-137237010-137237078-GTATATGTTTTACATGTATAATATATAATATATA,8-137237386-137237494-TATATATTGTATATGTTTTATACGTATAACATATAT,8-137237545-137237615-TACGTATAACATATATTATATATTGTATATGTTTT,8-137237656-137237677-TATATAT,8-137237762-137237771-TA,8-137237796-137237805-TA,8-137237830-137237839-TA,8-137237864-137237873-TA,8-137237898-137237907-TA,8-137237932-137237941-TA,8-137237994-137238003-TA,8-137238023-137238034-TA;MOTIFS=TATATATTGTATATGTTTTATACGTATAACATATAT,TGATATGTTTTATATGTATAATATATAATATATG,TACGTATAACATATATTATATATTGTATATGTTTT,ATGTGTAATATATAATATATATTGTATATGTTTTAC,TA,GTATATGTTTTACATGTATAATATATAATATATATT,ATATATGTGATATGTTTTATATGTATAATATATAAT,GTATATGTTTTACATGTATAATATATAATATATA,TTTTATATGTATAATATATAGTATATGTTATACG,TGTTTTATATGTATAATATATAATATATATTCTATA,TATATAT;STRUC=<VC249572>,ID=8-137237750-137237947-TATATTATGTATTATATATATTTTATAGGTATAA;MOTIFS=TATATTATGTATTATATATATTTTATAGGTATAA;STRUC=<TR3751886>	HPRC,HGSVC,1KG-ONT	No	0.469	Yes	NA,NA	NA	NA
chr8:137237949	287668	INS	243	0.8359	0.5949	2	NA	NA	NA	NA	NA	NA	NA	NA	NA	No	ID=8-137235740-137235895-TTTTATATGTATAATATATAGTATATGTTATACG,8-137235964-137236099-TGATATGTTTTATATGTATAATATATAATATATG,8-137236059-137236297-ATATATGTGATATGTTTTATATGTATAATATATAAT,8-137236378-137236505-TGTTTTATATGTATAATATATAATATATATTCTATA,8-137236527-137236639-ATGTGTAATATATAATATATATTGTATATGTTTTAC,8-137236692-137236834-GTATATGTTTTACATGTATAATATATAATATATATT,8-137236834-137236906-GTATATGTTTTACATGTATAATATATAATATATATT,8-137237010-137237078-GTATATGTTTTACATGTATAATATATAATATATA,8-137237386-137237494-TATATATTGTATATGTTTTATACGTATAACATATAT,8-137237545-137237615-TACGTATAACATATATTATATATTGTATATGTTTT,8-137237656-137237677-TATATAT,8-137237762-137237771-TA,8-137237796-137237805-TA,8-137237830-137237839-TA,8-137237864-137237873-TA,8-137237898-137237907-TA,8-137237932-137237941-TA,8-137237994-137238003-TA,8-137238023-137238034-TA;MOTIFS=TATATATTGTATATGTTTTATACGTATAACATATAT,TGATATGTTTTATATGTATAATATATAATATATG,TACGTATAACATATATTATATATTGTATATGTTTT,ATGTGTAATATATAATATATATTGTATATGTTTTAC,TA,GTATATGTTTTACATGTATAATATATAATATATATT,ATATATGTGATATGTTTTATATGTATAATATATAAT,GTATATGTTTTACATGTATAATATATAATATATA,TTTTATATGTATAATATATAGTATATGTTATACG,TGTTTTATATGTATAATATATAATATATATTCTATA,TATATAT;STRUC=<VC249572>	HPRC	No	1.616	No	NA,NA	NA	NA
chr8:137237949	287669	INS	345	0.8839	0.6063	10	NA	NA	NA	NA	NA	NA	NA	NA	NA	No	ID=8-137235740-137235895-TTTTATATGTATAATATATAGTATATGTTATACG,8-137235964-137236099-TGATATGTTTTATATGTATAATATATAATATATG,8-137236059-137236297-ATATATGTGATATGTTTTATATGTATAATATATAAT,8-137236378-137236505-TGTTTTATATGTATAATATATAATATATATTCTATA,8-137236527-137236639-ATGTGTAATATATAATATATATTGTATATGTTTTAC,8-137236692-137236834-GTATATGTTTTACATGTATAATATATAATATATATT,8-137236834-137236906-GTATATGTTTTACATGTATAATATATAATATATATT,8-137237010-137237078-GTATATGTTTTACATGTATAATATATAATATATA,8-137237386-137237494-TATATATTGTATATGTTTTATACGTATAACATATAT,8-137237545-137237615-TACGTATAACATATATTATATATTGTATATGTTTT,8-137237656-137237677-TATATAT,8-137237762-137237771-TA,8-137237796-137237805-TA,8-137237830-137237839-TA,8-137237864-137237873-TA,8-137237898-137237907-TA,8-137237932-137237941-TA,8-137237994-137238003-TA,8-137238023-137238034-TA;MOTIFS=TATATATTGTATATGTTTTATACGTATAACATATAT,TGATATGTTTTATATGTATAATATATAATATATG,TACGTATAACATATATTATATATTGTATATGTTTT,ATGTGTAATATATAATATATATTGTATATGTTTTAC,TA,GTATATGTTTTACATGTATAATATATAATATATATT,ATATATGTGATATGTTTTATATGTATAATATATAAT,GTATATGTTTTACATGTATAATATATAATATATA,TTTTATATGTATAATATATAGTATATGTTATACG,TGTTTTATATGTATAATATATAATATATATTCTATA,TATATAT;STRUC=<VC249572>	HPRC	No	1.616	No	NA,NA	NA	NA
chr8:137237949	287667	INS	73	0.8559	0.579	72	NA	NA	NA	NA	NA	NA	NA	NA	NA	No	ID=8-137235740-137235895-TTTTATATGTATAATATATAGTATATGTTATACG,8-137235964-137236099-TGATATGTTTTATATGTATAATATATAATATATG,8-137236059-137236297-ATATATGTGATATGTTTTATATGTATAATATATAAT,8-137236378-137236505-TGTTTTATATGTATAATATATAATATATATTCTATA,8-137236527-137236639-ATGTGTAATATATAATATATATTGTATATGTTTTAC,8-137236692-137236834-GTATATGTTTTACATGTATAATATATAATATATATT,8-137236834-137236906-GTATATGTTTTACATGTATAATATATAATATATATT,8-137237010-137237078-GTATATGTTTTACATGTATAATATATAATATATA,8-137237386-137237494-TATATATTGTATATGTTTTATACGTATAACATATAT,8-137237545-137237615-TACGTATAACATATATTATATATTGTATATGTTTT,8-137237656-137237677-TATATAT,8-137237762-137237771-TA,8-137237796-137237805-TA,8-137237830-137237839-TA,8-137237864-137237873-TA,8-137237898-137237907-TA,8-137237932-137237941-TA,8-137237994-137238003-TA,8-137238023-137238034-TA;MOTIFS=TATATATTGTATATGTTTTATACGTATAACATATAT,TGATATGTTTTATATGTATAATATATAATATATG,TACGTATAACATATATTATATATTGTATATGTTTT,ATGTGTAATATATAATATATATTGTATATGTTTTAC,TA,GTATATGTTTTACATGTATAATATATAATATATATT,ATATATGTGATATGTTTTATATGTATAATATATAAT,GTATATGTTTTACATGTATAATATATAATATATA,TTTTATATGTATAATATATAGTATATGTTATACG,TGTTTTATATGTATAATATATAATATATATTCTATA,TATATAT;STRUC=<VC249572>	HPRC,HGSVC,1KG-ONT	No	1.616	Yes	NA,NA	NA	NA
chr8:137249734	287670	DEL	212	0.9087	0.4461	1	NA	NA	NA	NA	NA	NA	NA	NA	NA	No	NA	NA	Yes	1.2	No	NA,NA	NA	NA
chr8:137282940	287671	INS	317	0.957	0.1736	731	NA	NA	NA	NA	NA	NA	NA	NA	NA	No	ID=8-137282843-137282852-CTT;MOTIFS=CTT;STRUC=(CTT)n	HPRC,HGSVC,1KG-ONT	Yes	2.279	Yes	NA,NA	NA	NA
chr8:137295603	287676	DEL	165	0.828	0.618	364	NA	NA	NA	NA	NA	NA	NA	NA	NA	No	ID=8-137295603-137295953-CAGAGAAAAGATGAACTTTTATTTTCTTCTTTT,8-137295950-137295969-TTTC,8-137295968-137295982-TTTC,8-137295984-137295999-TTCT,8-137296012-137296026-TTTC,8-137296030-137296045-TCTT,8-137296049-137296062-TCTT,8-137296081-137296095-TCCT,8-137296095-137296146-TTTA,8-137296176-137296193-CCTC,8-137296190-137296207-TCCT;MOTIFS=TCTT,TCCT,CAGAGAAAAGATGAACTTTTATTTTCTTCTTTT,TTTC,TTTA,CCTC,TTCT;STRUC=<VC249577>	HPRC,HGSVC,1KG-ONT	Yes	1.838	Yes	NA,NA	NA	NA
chr8:137295603	287674	DEL	99	0.8894	0.3865	415	NA	NA	NA	NA	NA	NA	NA	NA	NA	No	ID=8-137295603-137295953-CAGAGAAAAGATGAACTTTTATTTTCTTCTTTT,8-137295950-137295969-TTTC,8-137295968-137295982-TTTC,8-137295984-137295999-TTCT,8-137296012-137296026-TTTC,8-137296030-137296045-TCTT,8-137296049-137296062-TCTT,8-137296081-137296095-TCCT,8-137296095-137296146-TTTA,8-137296176-137296193-CCTC,8-137296190-137296207-TCCT;MOTIFS=TCTT,TCCT,CAGAGAAAAGATGAACTTTTATTTTCTTCTTTT,TTTC,TTTA,CCTC,TTCT;STRUC=<VC249577>	HPRC,HGSVC	No	1.935	Yes	NA,NA	NA	NA
chr8:137295603	287675	DEL	132	0.8617	0.5088	238	NA	NA	NA	NA	NA	NA	NA	NA	NA	No	ID=8-137295603-137295953-CAGAGAAAAGATGAACTTTTATTTTCTTCTTTT,8-137295950-137295969-TTTC,8-137295968-137295982-TTTC,8-137295984-137295999-TTCT,8-137296012-137296026-TTTC,8-137296030-137296045-TCTT,8-137296049-137296062-TCTT,8-137296081-137296095-TCCT,8-137296095-137296146-TTTA,8-137296176-137296193-CCTC,8-137296190-137296207-TCCT;MOTIFS=TCTT,TCCT,CAGAGAAAAGATGAACTTTTATTTTCTTCTTTT,TTTC,TTTA,CCTC,TTCT;STRUC=<VC249577>	HPRC,HGSVC,1KG-ONT	No	1.882	Yes	NA,NA	NA	NA
chr8:137295603	287673	DEL	66	0.8023	0.676	56	NA	NA	NA	NA	NA	NA	NA	NA	NA	No	ID=8-137295603-137295953-CAGAGAAAAGATGAACTTTTATTTTCTTCTTTT,8-137295950-137295969-TTTC,8-137295968-137295982-TTTC,8-137295984-137295999-TTCT,8-137296012-137296026-TTTC,8-137296030-137296045-TCTT,8-137296049-137296062-TCTT,8-137296081-137296095-TCCT,8-137296095-137296146-TTTA,8-137296176-137296193-CCTC,8-137296190-137296207-TCCT;MOTIFS=TCTT,TCCT,CAGAGAAAAGATGAACTTTTATTTTCTTCTTTT,TTTC,TTTA,CCTC,TTCT;STRUC=<VC249577>	HPRC,HGSVC,1KG-ONT	No	1.96	Yes	NA,NA	NA	NA
chr8:137295603	287672	INS	66	0.8658	0.5091	144	NA	NA	NA	NA	NA	NA	NA	NA	NA	No	NA	HPRC,HGSVC	No	0.123	Yes	NA,NA	NA	NA
chr8:137295755	287677	DEL	199	0.8829	0.428	25	NA	NA	NA	NA	NA	NA	NA	NA	NA	No	ID=8-137295603-137295953-CAGAGAAAAGATGAACTTTTATTTTCTTCTTTT,8-137295950-137295969-TTTC,8-137295968-137295982-TTTC,8-137295984-137295999-TTCT,8-137296012-137296026-TTTC,8-137296030-137296045-TCTT,8-137296049-137296062-TCTT,8-137296081-137296095-TCCT,8-137296095-137296146-TTTA,8-137296176-137296193-CCTC,8-137296190-137296207-TCCT;MOTIFS=TCTT,TCCT,CAGAGAAAAGATGAACTTTTATTTTCTTCTTTT,TTTC,TTTA,CCTC,TTCT;STRUC=<VC249577>	HPRC,HGSVC,1KG-ONT	Yes	1.878	Yes	NA,NA	NA	NA
chr8:137295922	287678	INS	64	0.9026	0.544	326	NA	NA	NA	NA	NA	NA	NA	NA	NA	No	ID=8-137295603-137295953-CAGAGAAAAGATGAACTTTTATTTTCTTCTTTT,8-137295950-137295969-TTTC,8-137295968-137295982-TTTC,8-137295984-137295999-TTCT,8-137296012-137296026-TTTC,8-137296030-137296045-TCTT,8-137296049-137296062-TCTT,8-137296081-137296095-TCCT,8-137296095-137296146-TTTA,8-137296176-137296193-CCTC,8-137296190-137296207-TCCT;MOTIFS=TCTT,TCCT,CAGAGAAAAGATGAACTTTTATTTTCTTCTTTT,TTTC,TTTA,CCTC,TTCT;STRUC=<VC249577>	HPRC,HGSVC	No	0.469	Yes	NA,NA	NA	NA
chr8:137295953	287683	INS	194	0.8377	0.579	12	NA	NA	NA	NA	NA	NA	NA	NA	NA	No	ID=8-137295603-137295953-CAGAGAAAAGATGAACTTTTATTTTCTTCTTTT,8-137295950-137295969-TTTC,8-137295968-137295982-TTTC,8-137295984-137295999-TTCT,8-137296012-137296026-TTTC,8-137296030-137296045-TCTT,8-137296049-137296062-TCTT,8-137296081-137296095-TCCT,8-137296095-137296146-TTTA,8-137296176-137296193-CCTC,8-137296190-137296207-TCCT;MOTIFS=TCTT,TCCT,CAGAGAAAAGATGAACTTTTATTTTCTTCTTTT,TTTC,TTTA,CCTC,TTCT;STRUC=<VC249577>	HPRC	No	1.714	Yes	NA,NA	NA	NA
chr8:137295953	287681	INS	128	0.8458	0.5702	4	NA	NA	NA	NA	NA	NA	NA	NA	NA	No	ID=8-137295603-137295953-CAGAGAAAAGATGAACTTTTATTTTCTTCTTTT,8-137295950-137295969-TTTC,8-137295968-137295982-TTTC,8-137295984-137295999-TTCT,8-137296012-137296026-TTTC,8-137296030-137296045-TCTT,8-137296049-137296062-TCTT,8-137296081-137296095-TCCT,8-137296095-137296146-TTTA,8-137296176-137296193-CCTC,8-137296190-137296207-TCCT;MOTIFS=TCTT,TCCT,CAGAGAAAAGATGAACTTTTATTTTCTTCTTTT,TTTC,TTTA,CCTC,TTCT;STRUC=<VC249577>	HPRC,HGSVC,1KG-ONT	No	1.714	No	NA,NA	NA	NA
chr8:137295953	287682	INS	161	0.8665	0.5096	14	NA	NA	NA	NA	NA	NA	NA	NA	NA	No	ID=8-137295603-137295953-CAGAGAAAAGATGAACTTTTATTTTCTTCTTTT,8-137295950-137295969-TTTC,8-137295968-137295982-TTTC,8-137295984-137295999-TTCT,8-137296012-137296026-TTTC,8-137296030-137296045-TCTT,8-137296049-137296062-TCTT,8-137296081-137296095-TCCT,8-137296095-137296146-TTTA,8-137296176-137296193-CCTC,8-137296190-137296207-TCCT;MOTIFS=TCTT,TCCT,CAGAGAAAAGATGAACTTTTATTTTCTTCTTTT,TTTC,TTTA,CCTC,TTCT;STRUC=<VC249577>	HPRC,HGSVC	No	1.714	Yes	NA,NA	NA	NA
chr8:137295953	287684	INS	227	0.8987	0.4345	1	NA	NA	NA	NA	NA	NA	NA	NA	NA	No	ID=8-137295603-137295953-CAGAGAAAAGATGAACTTTTATTTTCTTCTTTT,8-137295950-137295969-TTTC,8-137295968-137295982-TTTC,8-137295984-137295999-TTCT,8-137296012-137296026-TTTC,8-137296030-137296045-TCTT,8-137296049-137296062-TCTT,8-137296081-137296095-TCCT,8-137296095-137296146-TTTA,8-137296176-137296193-CCTC,8-137296190-137296207-TCCT;MOTIFS=TCTT,TCCT,CAGAGAAAAGATGAACTTTTATTTTCTTCTTTT,TTTC,TTTA,CCTC,TTCT;STRUC=<VC249577>	HPRC	No	1.714	No	NA,NA	NA	NA
chr8:137295953	287679	INS	90	0.9051	0.3533	1	NA	NA	NA	NA	NA	NA	NA	NA	NA	No	ID=8-137295603-137295953-CAGAGAAAAGATGAACTTTTATTTTCTTCTTTT,8-137295950-137295969-TTTC,8-137295968-137295982-TTTC,8-137295984-137295999-TTCT,8-137296012-137296026-TTTC,8-137296030-137296045-TCTT,8-137296049-137296062-TCTT,8-137296081-137296095-TCCT,8-137296095-137296146-TTTA,8-137296176-137296193-CCTC,8-137296190-137296207-TCCT;MOTIFS=TCTT,TCCT,CAGAGAAAAGATGAACTTTTATTTTCTTCTTTT,TTTC,TTTA,CCTC,TTCT;STRUC=<VC249577>	HPRC,HGSVC,1KG-ONT	No	1.714	No	NA,NA	NA	NA
chr8:137295953	287680	INS	95	0.8239	0.6371	49	NA	NA	NA	NA	NA	NA	NA	NA	NA	No	ID=8-137295603-137295953-CAGAGAAAAGATGAACTTTTATTTTCTTCTTTT,8-137295950-137295969-TTTC,8-137295968-137295982-TTTC,8-137295984-137295999-TTCT,8-137296012-137296026-TTTC,8-137296030-137296045-TCTT,8-137296049-137296062-TCTT,8-137296081-137296095-TCCT,8-137296095-137296146-TTTA,8-137296176-137296193-CCTC,8-137296190-137296207-TCCT;MOTIFS=TCTT,TCCT,CAGAGAAAAGATGAACTTTTATTTTCTTCTTTT,TTTC,TTTA,CCTC,TTCT;STRUC=<VC249577>	HPRC,HGSVC,1KG-ONT	No	1.714	Yes	NA,NA	NA	NA
chr8:137310161	287685	INS	54	0.9366	0.4173	6	NA	NA	NA	NA	NA	NA	NA	NA	NA	No	ID=8-137310149-137310162-TG;MOTIFS=TG;STRUC=<TR3751975>	HPRC,1KG-ONT	No	0.692	Yes	NA,NA	NA	NA
chr8:137310161	287686	INS	52	0.8994	0.4723	58	NA	NA	NA	NA	NA	NA	NA	NA	NA	No	ID=8-137310149-137310162-TG;MOTIFS=TG;STRUC=<TR3751975>	HPRC,1KG-ONT	No	0.692	Yes	NA,NA	NA	NA
chr8:137320669	287687	INS	141	0.8845	0.4464	3	NA	NA	NA	NA	NA	NA	NA	NA	NA	No	NA	HPRC,HGSVC,1KG-ONT	Yes	4.801	No	NA,NA	NA	NA
chr8:137320669	287688	INS	138	0.9822	0.055	903	NA	NA	NA	NA	NA	NA	NA	NA	NA	No	NA	HPRC,HGSVC,1KG-ONT	Yes	4.801	Yes	NA,NA	NA	NA
chr8:137329937	287689	INS	332	0.8418	0.5731	1	NA	NA	NA	NA	NA	NA	NA	NA	NA	No	NA	NA	Yes	4.801	No	NA,NA	NA	NA
chr8:137336073	287690	INS	227	0.8245	0.642	6	NA	NA	NA	NA	NA	NA	NA	NA	NA	No	NA	NA	No	0.692	Yes	NA,NA	NA	NA
chr8:137339857	287691	DEL	3483	0.8684	0.4932	1	NA	NA	NA	NA	NA	NA	NA	NA	NA	No	ID=8-137339912-137339923-ATA,8-137339926-137339941-AAAT,8-137339950-137339959-A;MOTIFS=AAAT,ATA,A;STRUC=<VC249582>,ID=8-137339965-137339983-A;MOTIFS=A;STRUC=<TR3752037>,ID=8-137340279-137340291-GA;MOTIFS=GA;STRUC=<TR3752038>,ID=8-137343276-137343285-T;MOTIFS=T;STRUC=<TR3752039>	NA	Yes	1.101	No	NA,NA	NA	NA
chr8:137345546	287692	INS	56	0.8541	0.5447	5	NA	NA	NA	NA	NA	NA	NA	NA	NA	No	ID=8-137345396-137345405-TG,8-137345404-137345414-TA,8-137345415-137345425-GT,8-137345424-137345433-TA,8-137345440-137345451-TG,8-137345450-137345459-TA,8-137345473-137345486-TG,8-137345485-137345494-TA,8-137345501-137345510-AT,8-137345513-137345524-AT,8-137345530-137345541-AT,8-137345544-137345557-AT,8-137345563-137345572-AT,8-137345575-137345585-AT,8-137345592-137345601-AT,8-137345604-137345614-AT,8-137345621-137345630-AT,8-137345633-137345643-AT,8-137345650-137345659-AT,8-137345557-137345670-GTATACATATATATAAAGATATATATATG,8-137345662-137345670-AT,8-137345677-137345688-AT,8-137345691-137345703-AT,8-137345717-137345727-AT;MOTIFS=TA,TG,AT,GT,GTATACATATATATAAAGATATATATATG;STRUC=<VC249583>	NA	No	1.616	Yes	NA,NA	NA	NA
chr8:137345553	287693	INS	89	0.9219	0.3101	27	NA	NA	NA	NA	NA	NA	NA	NA	NA	No	ID=8-137345396-137345405-TG,8-137345404-137345414-TA,8-137345415-137345425-GT,8-137345424-137345433-TA,8-137345440-137345451-TG,8-137345450-137345459-TA,8-137345473-137345486-TG,8-137345485-137345494-TA,8-137345501-137345510-AT,8-137345513-137345524-AT,8-137345530-137345541-AT,8-137345544-137345557-AT,8-137345563-137345572-AT,8-137345575-137345585-AT,8-137345592-137345601-AT,8-137345604-137345614-AT,8-137345621-137345630-AT,8-137345633-137345643-AT,8-137345650-137345659-AT,8-137345557-137345670-GTATACATATATATAAAGATATATATATG,8-137345662-137345670-AT,8-137345677-137345688-AT,8-137345691-137345703-AT,8-137345717-137345727-AT;MOTIFS=TA,TG,AT,GT,GTATACATATATATAAAGATATATATATG;STRUC=<VC249583>	HPRC,HGSVC,1KG-ONT	No	1.616	Yes	NA,NA	NA	NA
chr8:137345606	287694	DEL	56	0.8339	0.5864	30	NA	NA	NA	NA	NA	NA	NA	NA	NA	No	ID=8-137345396-137345405-TG,8-137345404-137345414-TA,8-137345415-137345425-GT,8-137345424-137345433-TA,8-137345440-137345451-TG,8-137345450-137345459-TA,8-137345473-137345486-TG,8-137345485-137345494-TA,8-137345501-137345510-AT,8-137345513-137345524-AT,8-137345530-137345541-AT,8-137345544-137345557-AT,8-137345563-137345572-AT,8-137345575-137345585-AT,8-137345592-137345601-AT,8-137345604-137345614-AT,8-137345621-137345630-AT,8-137345633-137345643-AT,8-137345650-137345659-AT,8-137345557-137345670-GTATACATATATATAAAGATATATATATG,8-137345662-137345670-AT,8-137345677-137345688-AT,8-137345691-137345703-AT,8-137345717-137345727-AT;MOTIFS=TA,TG,AT,GT,GTATACATATATATAAAGATATATATATG;STRUC=<VC249583>	NA	No	0.025	Yes	NA,NA	NA	NA
chr8:137345662	287697	INS	62	0.9158	0.3153	10	NA	NA	NA	NA	NA	NA	NA	NA	NA	No	ID=8-137345396-137345405-TG,8-137345404-137345414-TA,8-137345415-137345425-GT,8-137345424-137345433-TA,8-137345440-137345451-TG,8-137345450-137345459-TA,8-137345473-137345486-TG,8-137345485-137345494-TA,8-137345501-137345510-AT,8-137345513-137345524-AT,8-137345530-137345541-AT,8-137345544-137345557-AT,8-137345563-137345572-AT,8-137345575-137345585-AT,8-137345592-137345601-AT,8-137345604-137345614-AT,8-137345621-137345630-AT,8-137345633-137345643-AT,8-137345650-137345659-AT,8-137345557-137345670-GTATACATATATATAAAGATATATATATG,8-137345662-137345670-AT,8-137345677-137345688-AT,8-137345691-137345703-AT,8-137345717-137345727-AT;MOTIFS=TA,TG,AT,GT,GTATACATATATATAAAGATATATATATG;STRUC=<VC249583>	NA	No	1.616	Yes	NA,NA	NA	NA
chr8:137345662	287696	INS	118	0.8854	0.4342	15	NA	NA	NA	NA	NA	NA	NA	NA	NA	No	ID=8-137345396-137345405-TG,8-137345404-137345414-TA,8-137345415-137345425-GT,8-137345424-137345433-TA,8-137345440-137345451-TG,8-137345450-137345459-TA,8-137345473-137345486-TG,8-137345485-137345494-TA,8-137345501-137345510-AT,8-137345513-137345524-AT,8-137345530-137345541-AT,8-137345544-137345557-AT,8-137345563-137345572-AT,8-137345575-137345585-AT,8-137345592-137345601-AT,8-137345604-137345614-AT,8-137345621-137345630-AT,8-137345633-137345643-AT,8-137345650-137345659-AT,8-137345557-137345670-GTATACATATATATAAAGATATATATATG,8-137345662-137345670-AT,8-137345677-137345688-AT,8-137345691-137345703-AT,8-137345717-137345727-AT;MOTIFS=TA,TG,AT,GT,GTATACATATATATAAAGATATATATATG;STRUC=<VC249583>	HPRC,HGSVC,1KG-ONT	No	1.616	Yes	NA,NA	NA	NA
chr8:137345662	287695	INS	89	0.9145	0.3241	89	NA	NA	NA	NA	NA	NA	NA	NA	NA	No	ID=8-137345396-137345405-TG,8-137345404-137345414-TA,8-137345415-137345425-GT,8-137345424-137345433-TA,8-137345440-137345451-TG,8-137345450-137345459-TA,8-137345473-137345486-TG,8-137345485-137345494-TA,8-137345501-137345510-AT,8-137345513-137345524-AT,8-137345530-137345541-AT,8-137345544-137345557-AT,8-137345563-137345572-AT,8-137345575-137345585-AT,8-137345592-137345601-AT,8-137345604-137345614-AT,8-137345621-137345630-AT,8-137345633-137345643-AT,8-137345650-137345659-AT,8-137345557-137345670-GTATACATATATATAAAGATATATATATG,8-137345662-137345670-AT,8-137345677-137345688-AT,8-137345691-137345703-AT,8-137345717-137345727-AT;MOTIFS=TA,TG,AT,GT,GTATACATATATATAAAGATATATATATG;STRUC=<VC249583>	HPRC,HGSVC,1KG-ONT	No	1.616	Yes	NA,NA	NA	NA
chr8:137410359	287698	DEL	82	0.9426	0.2271	91	NA	NA	NA	NA	NA	NA	NA	NA	NA	No	NA	HPRC,HGSVC,1KG-ONT	Yes	2.016	Yes	NA,NA	NA	NA
chr8:137420099	287699	DEL	60	0.7937	0.6954	1	NA	NA	NA	NA	NA	NA	NA	NA	NA	No	ID=8-137420067-137420077-CT,8-137420103-137420112-TA,8-137420133-137420142-TA,8-137420163-137420172-TA;MOTIFS=CT,TA;STRUC=<VC249595>	NA	No	0.305	No	NA,NA	NA	NA
chr8:137420123	287700	INS	58	0.8473	0.5596	1	NA	NA	NA	NA	NA	NA	NA	NA	NA	No	ID=8-137420067-137420077-CT,8-137420103-137420112-TA,8-137420133-137420142-TA,8-137420163-137420172-TA;MOTIFS=CT,TA;STRUC=<VC249595>	NA	No	1.616	No	NA,NA	NA	NA
chr8:137517667	287701	INS	54	0.8879	0.4129	86	NA	NA	NA	NA	NA	NA	NA	NA	NA	No	ID=8-137517457-137517485-AT,8-137517514-137517524-TA,8-137517529-137517540-TA,8-137517546-137517556-TA,8-137517566-137517576-TA,8-137517594-137517600-TA,8-137517606-137517617-TA,8-137517623-137517643-TA,8-137517680-137517689-TA,8-137517692-137517702-TA,8-137517707-137517716-TA,8-137517719-137517729-TA,8-137517734-137517743-TA,8-137517746-137517756-TA,8-137517667-137517762-TATATATAAGGAGTATATATATGTGTA,8-137517763-137517774-TA,8-137517773-137517788-TG,8-137517787-137517803-TA;MOTIFS=TG,TATATATAAGGAGTATATATATGTGTA,TA,AT;STRUC=<VC249603>	HPRC,HGSVC,1KG-ONT	Yes	1.616	Yes	NA,NA	NA	NA
chr8:137517667	287702	INS	81	0.8356	0.6061	4	NA	NA	NA	NA	NA	NA	NA	NA	NA	No	ID=8-137517457-137517485-AT,8-137517514-137517524-TA,8-137517529-137517540-TA,8-137517546-137517556-TA,8-137517566-137517576-TA,8-137517594-137517600-TA,8-137517606-137517617-TA,8-137517623-137517643-TA,8-137517680-137517689-TA,8-137517692-137517702-TA,8-137517707-137517716-TA,8-137517719-137517729-TA,8-137517734-137517743-TA,8-137517746-137517756-TA,8-137517667-137517762-TATATATAAGGAGTATATATATGTGTA,8-137517763-137517774-TA,8-137517773-137517788-TG,8-137517787-137517803-TA;MOTIFS=TG,TATATATAAGGAGTATATATATGTGTA,TA,AT;STRUC=<VC249603>	NA	Yes	1.616	Yes	NA,NA	NA	NA
chr8:137517762	287703	INS	56	0.8113	0.6672	10	NA	NA	NA	NA	NA	NA	NA	NA	NA	No	ID=8-137517457-137517485-AT,8-137517514-137517524-TA,8-137517529-137517540-TA,8-137517546-137517556-TA,8-137517566-137517576-TA,8-137517594-137517600-TA,8-137517606-137517617-TA,8-137517623-137517643-TA,8-137517680-137517689-TA,8-137517692-137517702-TA,8-137517707-137517716-TA,8-137517719-137517729-TA,8-137517734-137517743-TA,8-137517746-137517756-TA,8-137517667-137517762-TATATATAAGGAGTATATATATGTGTA,8-137517763-137517774-TA,8-137517773-137517788-TG,8-137517787-137517803-TA;MOTIFS=TG,TATATATAAGGAGTATATATATGTGTA,TA,AT;STRUC=<VC249603>	HPRC,HGSVC,1KG-ONT	No	1.616	Yes	NA,NA	NA	NA
chr8:137548394	287704	INS	308	0.9232	0.2961	1	NA	NA	NA	NA	NA	NA	NA	NA	NA	No	NA	NA	Yes	1.616	No	NA,NA	NA	NA
chr8:137571090	287705	INS	56	0.867	0.4899	1	NA	NA	NA	NA	NA	NA	NA	NA	NA	No	NA	NA	No	1.616	No	NA,NA	NA	NA
chr8:137595487	287712	INS	136	0.9675	0.1191	521	NA	NA	NA	NA	NA	NA	NA	NA	NA	No	ID=8-137595492-137595501-AC,8-137595525-137595536-AT,8-137595535-137595546-AC,8-137595555-137595568-AC,8-137595567-137595576-AT;MOTIFS=AC,AT;STRUC=<VC249614>	HPRC,HGSVC,1KG-ONT	Yes	3.322	Yes	NA,NA	NA	NA
chr8:137595487	287711	INS	146	0.9258	0.282	403	NA	NA	NA	NA	NA	NA	NA	NA	NA	No	ID=8-137595492-137595501-AC,8-137595525-137595536-AT,8-137595535-137595546-AC,8-137595555-137595568-AC,8-137595567-137595576-AT;MOTIFS=AC,AT;STRUC=<VC249614>	HPRC,HGSVC,1KG-ONT	Yes	3.322	Yes	NA,NA	NA	NA
chr8:137595487	287710	INS	116	0.8449	0.5993	3	NA	NA	NA	NA	NA	NA	NA	NA	NA	No	ID=8-137595492-137595501-AC,8-137595525-137595536-AT,8-137595535-137595546-AC,8-137595555-137595568-AC,8-137595567-137595576-AT;MOTIFS=AC,AT;STRUC=<VC249614>	HPRC,HGSVC,1KG-ONT	Yes	3.322	Yes	NA,NA	NA	NA
chr8:137595487	287709	INS	176	0.8395	0.5847	48	NA	NA	NA	NA	NA	NA	NA	NA	NA	No	ID=8-137595492-137595501-AC,8-137595525-137595536-AT,8-137595535-137595546-AC,8-137595555-137595568-AC,8-137595567-137595576-AT;MOTIFS=AC,AT;STRUC=<VC249614>	HPRC,HGSVC,1KG-ONT	Yes	3.322	Yes	NA,NA	NA	NA
chr8:137595487	287708	INS	88	0.8241	0.6333	1	NA	NA	NA	NA	NA	NA	NA	NA	NA	No	ID=8-137595492-137595501-AC,8-137595525-137595536-AT,8-137595535-137595546-AC,8-137595555-137595568-AC,8-137595567-137595576-AT;MOTIFS=AC,AT;STRUC=<VC249614>	NA	Yes	3.322	Yes	NA,NA	NA	NA
chr8:137595487	287707	INS	268	0.8723	0.4593	91	NA	NA	NA	NA	NA	NA	NA	NA	NA	No	ID=8-137595492-137595501-AC,8-137595525-137595536-AT,8-137595535-137595546-AC,8-137595555-137595568-AC,8-137595567-137595576-AT;MOTIFS=AC,AT;STRUC=<VC249614>	HPRC,HGSVC,1KG-ONT	Yes	3.322	Yes	NA,NA	NA	NA
chr8:137595487	287706	INS	144	0.8476	0.5471	334	NA	NA	NA	NA	NA	NA	NA	NA	NA	No	ID=8-137595492-137595501-AC,8-137595525-137595536-AT,8-137595535-137595546-AC,8-137595555-137595568-AC,8-137595567-137595576-AT;MOTIFS=AC,AT;STRUC=<VC249614>	HPRC,HGSVC,1KG-ONT	Yes	3.322	Yes	NA,NA	NA	NA
chr8:137595487	287713	INS	156	0.8773	0.4391	35	NA	NA	NA	NA	NA	NA	NA	NA	NA	No	ID=8-137595492-137595501-AC,8-137595525-137595536-AT,8-137595535-137595546-AC,8-137595555-137595568-AC,8-137595567-137595576-AT;MOTIFS=AC,AT;STRUC=<VC249614>	HPRC,HGSVC,1KG-ONT	Yes	3.322	Yes	NA,NA	NA	NA
chr8:137595498	287714	INS	119	0.8638	0.4929	301	NA	NA	NA	NA	NA	NA	NA	NA	NA	No	ID=8-137595492-137595501-AC,8-137595525-137595536-AT,8-137595535-137595546-AC,8-137595555-137595568-AC,8-137595567-137595576-AT;MOTIFS=AC,AT;STRUC=<VC249614>	HPRC,HGSVC,1KG-ONT	Yes	3.322	Yes	NA,NA	NA	NA
chr8:137608114	287715	INS	183	0.8108	0.6858	1	NA	NA	NA	NA	NA	NA	NA	NA	NA	No	ID=8-137608061-137608073-TA,8-137608080-137608115-TG,8-137608114-137608124-TA,8-137608135-137608146-TG,8-137608145-137608159-TA,8-137608166-137608197-TG,8-137608196-137608210-TA,8-137608213-137608233-AG,8-137608241-137608289-ATAG;MOTIFS=TG,AG,TA,ATAG;STRUC=<VC249616>	NA	No	1.616	No	NA,NA	NA	NA
chr8:137625572	287716	INS	79	0.9081	0.3266	6	NA	NA	NA	NA	NA	NA	NA	NA	NA	No	NA	NA	Yes	10.37	Yes	NA,NA	NA	NA
chr8:137634541	287717	INS	129	0.8085	0.6833	1	NA	NA	NA	NA	NA	NA	NA	NA	NA	No	NA	NA	Yes	1.616	No	NA,NA	NA	NA
chr8:137683063	287718	INS	62	0.9033	0.378	249	NA	NA	NA	NA	NA	NA	NA	NA	NA	No	NA	HPRC,HGSVC,1KG-ONT	No	1.616	Yes	NA,NA	NA	NA
chr8:137683063	287719	INS	93	0.9128	0.5112	29	NA	NA	NA	NA	NA	NA	NA	NA	NA	No	NA	HPRC,HGSVC	No	1.616	Yes	NA,NA	NA	NA
chr8:137683063	287720	INS	124	0.9515	0.1906	2	NA	NA	NA	NA	NA	NA	NA	NA	NA	No	NA	HPRC,HGSVC	No	1.616	Yes	NA,NA	NA	NA
chr8:137690831	287721	DEL	53	0.8854	0.4146	7	NA	NA	NA	NA	NA	NA	NA	NA	NA	No	ID=8-137690784-137690798-TA,8-137690804-137690814-TA,8-137690816-137690826-TATAT,8-137690831-137690841-TA,8-137690843-137690852-AT,8-137690854-137690864-TA,8-137690882-137690893-TA,8-137690893-137690909-TA;MOTIFS=TATAT,TA,AT;STRUC=<VC249621>	HPRC	No	0.474	Yes	NA,NA	NA	NA
chr8:137720921	287722	INS	322	0.8935	0.3813	55	NA	NA	NA	NA	NA	NA	NA	NA	NA	No	NA	HPRC,HGSVC,1KG-ONT	Yes	1.616	Yes	NA,NA	NA	NA
chr8:137730722	287723	DEL	896	0.8644	0.4994	598	NA	NA	NA	NA	NA	NA	NA	NA	NA	No	ID=8-137730873-137730882-CCT;MOTIFS=CCT;STRUC=(CCT)n	HPRC,HGSVC,1KG-ONT	Yes	1.661	Yes	NA,NA	NA	NA
chr8:137737035	287724	INS	69	0.8362	0.5998	18	NA	NA	NA	NA	NA	NA	NA	NA	NA	No	NA	1KG-ONT	Yes	1.616	Yes	NA,NA	NA	NA
chr8:137783551	287725	DEL	1044	0.8611	0.5248	3	NA	NA	NA	NA	NA	NA	NA	NA	NA	No	ID=8-137784398-137784408-A;MOTIFS=A;STRUC=<TR3752654>	NA	Yes	0.776	No	NA,NA	NA	NA
chr8:137788657	287726	DEL	1557	0.9549	0.158	84	NA	NA	NA	NA	NA	NA	NA	NA	NA	No	ID=8-137788874-137788889-AATA;MOTIFS=AATA;STRUC=<TR3752664>,ID=8-137789124-137789134-ACA;MOTIFS=ACA;STRUC=<TR3752665>,ID=8-137789327-137789343-T;MOTIFS=T;STRUC=<TR3752666>,ID=8-137789827-137789836-CAA;MOTIFS=CAA;STRUC=<TR3752667>	HPRC,HGSVC,1KG-ONT	Yes	0.445	Yes	NA,NA	NA	NA
chr8:137790205	287727	INS	322	0.8232	0.6445	1	NA	NA	NA	NA	NA	NA	NA	NA	NA	No	NA	NA	Yes	1.908	No	NA,NA	NA	NA
chr8:137804896	287728	DEL	2303	0.9187	0.3237	123	NA	NA	NA	NA	NA	NA	NA	NA	NA	No	ID=8-137804913-137804926-AGGA;MOTIFS=AGGA;STRUC=<TR3752689>,ID=8-137804932-137804953-AAGG;MOTIFS=AAGG;STRUC=<TR3752690>,ID=8-137804949-137804958-AGG;MOTIFS=AGG;STRUC=<TR3752691>,ID=8-137804970-137804990-GAGG;MOTIFS=GAGG;STRUC=<TR3752692>,ID=8-137804987-137805006-AGGA;MOTIFS=AGGA;STRUC=<TR3752693>,ID=8-137805142-137805151-TCA;MOTIFS=TCA;STRUC=<TR3752694>,ID=8-137805308-137805343-T;MOTIFS=T;STRUC=<TR3752695>,ID=8-137805658-137805667-CAC;MOTIFS=CAC;STRUC=<TR3752696>,ID=8-137806513-137806526-GAAG;MOTIFS=GAAG;STRUC=<TR3752697>,ID=8-137806554-137806569-GGAG;MOTIFS=GGAG;STRUC=<TR3752698>,ID=8-137806566-137806578-GGAA;MOTIFS=GGAA;STRUC=<TR3752699>	HPRC,HGSVC,1KG-ONT	Yes	4.462	Yes	NA,NA	NA	NA
chr8:137810510	287729	DEL	2981	0.9295	0.537	15	NA	NA	NA	NA	NA	NA	NA	NA	NA	No	ID=8-137810709-137810718-TTC;MOTIFS=TTC;STRUC=<TR3752702>,ID=8-137810834-137810843-TA;MOTIFS=TA;STRUC=<TR3752703>,ID=8-137811259-137811271-TA;MOTIFS=TA;STRUC=<TR3752704>,ID=8-137811274-137811284-TA;MOTIFS=TA;STRUC=<TR3752705>,ID=8-137812610-137812621-TC;MOTIFS=TC;STRUC=<TR3752706>,ID=8-137812620-137812629-TA;MOTIFS=TA;STRUC=(TA)n,ID=8-137813082-137813094-CTT;MOTIFS=CTT;STRUC=<TR3752707>	HPRC,HGSVC,1KG-ONT	Yes	1.681	No	NA,NA	NA	NA
chr8:137812167	287730	DEL	67	0.8388	0.5886	2	NA	NA	NA	NA	NA	NA	NA	NA	NA	No	NA	NA	Yes	1.706	No	NA,NA	NA	NA
chr8:137824992	287731	DEL	5475	0.8981	0.3709	1	NA	NA	NA	NA	NA	NA	NA	NA	NA	No	ID=8-137827032-137827041-GTT;MOTIFS=GTT;STRUC=<TR3752720>	NA	Yes	1.119	No	NA,NA	NA	NA
chr8:137829544	287732	DEL	64	0.8134	0.6653	1	NA	NA	NA	NA	NA	NA	NA	NA	NA	No	NA	NA	No	0.929	No	NA,NA	NA	NA
chr8:137829549	287733	DEL	126	0.8075	0.6976	1	NA	NA	NA	NA	NA	NA	NA	NA	NA	No	NA	1KG-ONT	No	0.961	Yes	NA,NA	NA	NA
chr8:137844748	287734	INS	311	0.9505	0.2392	4	NA	NA	NA	NA	NA	NA	NA	NA	NA	No	NA	HPRC	Yes	2.538	Yes	NA,NA	NA	NA
chr8:137848305	287735	DEL	324	0.9532	0.1745	732	NA	NA	NA	NA	NA	NA	NA	NA	NA	No	ID=8-137848599-137848632-A;MOTIFS=A;STRUC=(A)n	HPRC,HGSVC,1KG-ONT	Yes	0.923	Yes	NA,NA	NA	NA
chr8:137848355	287736	DEL	304	0.8571	0.531	3	NA	NA	NA	NA	NA	NA	NA	NA	NA	No	ID=8-137848599-137848632-A;MOTIFS=A;STRUC=(A)n	HPRC,HGSVC,1KG-ONT	Yes	0.418	No	NA,NA	NA	NA
chr8:137896917	287737	DEL	215	0.9526	0.1699	168	NA	NA	NA	NA	NA	NA	NA	NA	NA	No	ID=8-137896925-137896948-T;MOTIFS=T;STRUC=<TR3752813>	HPRC,HGSVC,1KG-ONT	Yes	13.37	Yes	NA,NA	NA	NA
chr8:137914878	287738	INS	55	0.9425	0.2293	1	NA	NA	NA	NA	NA	NA	NA	NA	NA	No	ID=8-137914737-137914752-ATAG,8-137914821-137914834-TAGA,8-137914832-137914878-ATCT,8-137914880-137914905-ATCT;MOTIFS=TAGA,ATAG,ATCT;STRUC=<VC249653>	NA	No	2.538	No	NA,NA	NA	NA
chr8:138009407	287740	INS	182	0.8908	0.4093	1	NA	NA	NA	NA	NA	NA	NA	NA	NA	No	NA	NA	Yes	1.616	No	NA,NA	NA	NA
chr8:138039372	287741	INS	310	0.8724	0.4747	2	NA	NA	NA	NA	NA	NA	NA	NA	NA	No	NA	NA	Yes	1.616	No	NA,NA	NA	NA
chr8:138044827	287742	INS	317	0.9671	0.1216	310	NA	NA	NA	NA	NA	NA	NA	NA	NA	No	NA	HPRC,HGSVC,1KG-ONT	Yes	1.616	Yes	NA,NA	NA	NA
chr8:138044827	287744	INS	355	0.9521	0.2025	26	NA	NA	NA	NA	NA	NA	NA	NA	NA	No	NA	HPRC,HGSVC,1KG-ONT	Yes	1.616	Yes	NA,NA	NA	NA
chr8:138044827	287743	INS	336	0.9269	0.2786	37	NA	NA	NA	NA	NA	NA	NA	NA	NA	No	NA	HPRC,HGSVC,1KG-ONT	Yes	1.616	Yes	NA,NA	NA	NA
chr8:138053209	287745	DEL	231	0.8106	0.6764	1	NA	NA	NA	NA	NA	NA	NA	NA	NA	No	NA	NA	No	2.218	No	NA,NA	NA	NA
chr8:138059356	287746	DEL	114	0.8356	0.5969	608	NA	NA	NA	NA	NA	NA	NA	NA	NA	No	NA	HPRC,HGSVC,1KG-ONT	No	1.633	Yes	NA,NA	NA	NA
chr8:138059397	287747	INS	152	0.8343	0.6155	9	NA	NA	NA	NA	NA	NA	NA	NA	NA	No	NA	HGSVC	No	0.123	Yes	NA,NA	NA	NA
chr8:138059416	287748	DEL	108	0.9366	0.2318	1	NA	NA	NA	NA	NA	NA	NA	NA	NA	No	NA	HPRC,HGSVC,1KG-ONT	No	1.511	No	NA,NA	NA	NA
chr8:138059449	287749	DEL	76	0.9164	0.2901	62	NA	NA	NA	NA	NA	NA	NA	NA	NA	No	NA	HPRC,HGSVC	No	1.751	Yes	NA,NA	NA	NA
chr8:138059587	287750	INS	75	0.8164	0.6541	2	NA	NA	NA	NA	NA	NA	NA	NA	NA	No	NA	NA	No	0.123	No	NA,NA	NA	NA
chr8:138066092	287751	INS	52	0.8568	0.5472	30	NA	NA	NA	NA	NA	NA	NA	NA	NA	No	ID=8-138066092-138066107-AT,8-138066112-138066123-AT,8-138066122-138066133-AC,8-138066132-138066144-AT,8-138066150-138066164-AT,8-138066170-138066182-AT,8-138066199-138066210-TA,8-138066200-138066258-ATATATATATTCCTTG,8-138066216-138066226-AT,8-138066232-138066242-AT,8-138066248-138066261-AT,8-138066262-138066310-TCCTTGATATATATAT,8-138066268-138066278-AT,8-138066284-138066294-AT,8-138066284-138066320-ATATATATATTCCTTGAT,8-138066300-138066312-AT,8-138066302-138066334-ATATATATATTCCTTG,8-138066318-138066328-AT,8-138066318-138066354-ATATATATATTCCTTGAT,8-138066334-138066346-AT,8-138066352-138066360-AT,8-138066366-138066378-AT,8-138066384-138066398-AT,8-138066404-138066424-AT,8-138066408-138066490-ATATATATATATATATTCCTTG,8-138066430-138066446-AT,8-138066432-138066452-ATATATATATATATTCCTTG,8-138066452-138066468-AT,8-138066474-138066506-AT,8-138066505-138066516-T;MOTIFS=TCCTTGATATATATAT,ATATATATATATATATTCCTTG,T,TA,AT,AC,ATATATATATATATTCCTTG,ATATATATATTCCTTG,ATATATATATTCCTTGAT;STRUC=<VC249666>	HPRC,HGSVC	No	0.692	Yes	NA,NA	NA	NA
chr8:138066092	287752	INS	56	0.8289	0.6339	16	NA	NA	NA	NA	NA	NA	NA	NA	NA	No	ID=8-138066092-138066107-AT,8-138066112-138066123-AT,8-138066122-138066133-AC,8-138066132-138066144-AT,8-138066150-138066164-AT,8-138066170-138066182-AT,8-138066199-138066210-TA,8-138066200-138066258-ATATATATATTCCTTG,8-138066216-138066226-AT,8-138066232-138066242-AT,8-138066248-138066261-AT,8-138066262-138066310-TCCTTGATATATATAT,8-138066268-138066278-AT,8-138066284-138066294-AT,8-138066284-138066320-ATATATATATTCCTTGAT,8-138066300-138066312-AT,8-138066302-138066334-ATATATATATTCCTTG,8-138066318-138066328-AT,8-138066318-138066354-ATATATATATTCCTTGAT,8-138066334-138066346-AT,8-138066352-138066360-AT,8-138066366-138066378-AT,8-138066384-138066398-AT,8-138066404-138066424-AT,8-138066408-138066490-ATATATATATATATATTCCTTG,8-138066430-138066446-AT,8-138066432-138066452-ATATATATATATATTCCTTG,8-138066452-138066468-AT,8-138066474-138066506-AT,8-138066505-138066516-T;MOTIFS=TCCTTGATATATATAT,ATATATATATATATATTCCTTG,T,TA,AT,AC,ATATATATATATATTCCTTG,ATATATATATTCCTTG,ATATATATATTCCTTGAT;STRUC=<VC249666>	HPRC,HGSVC	No	0.692	No	NA,NA	NA	NA
chr8:138066133	287753	INS	142	0.8153	0.6647	100	NA	NA	NA	NA	NA	NA	NA	NA	NA	No	ID=8-138066092-138066107-AT,8-138066112-138066123-AT,8-138066122-138066133-AC,8-138066132-138066144-AT,8-138066150-138066164-AT,8-138066170-138066182-AT,8-138066199-138066210-TA,8-138066200-138066258-ATATATATATTCCTTG,8-138066216-138066226-AT,8-138066232-138066242-AT,8-138066248-138066261-AT,8-138066262-138066310-TCCTTGATATATATAT,8-138066268-138066278-AT,8-138066284-138066294-AT,8-138066284-138066320-ATATATATATTCCTTGAT,8-138066300-138066312-AT,8-138066302-138066334-ATATATATATTCCTTG,8-138066318-138066328-AT,8-138066318-138066354-ATATATATATTCCTTGAT,8-138066334-138066346-AT,8-138066352-138066360-AT,8-138066366-138066378-AT,8-138066384-138066398-AT,8-138066404-138066424-AT,8-138066408-138066490-ATATATATATATATATTCCTTG,8-138066430-138066446-AT,8-138066432-138066452-ATATATATATATATTCCTTG,8-138066452-138066468-AT,8-138066474-138066506-AT,8-138066505-138066516-T;MOTIFS=TCCTTGATATATATAT,ATATATATATATATATTCCTTG,T,TA,AT,AC,ATATATATATATATTCCTTG,ATATATATATTCCTTG,ATATATATATTCCTTGAT;STRUC=<VC249666>	HGSVC,1KG-ONT	No	0.692	Yes	NA,NA	NA	NA
chr8:138066200	287754	INS	78	0.9251	0.2703	11	NA	NA	NA	NA	NA	NA	NA	NA	NA	No	ID=8-138066092-138066107-AT,8-138066112-138066123-AT,8-138066122-138066133-AC,8-138066132-138066144-AT,8-138066150-138066164-AT,8-138066170-138066182-AT,8-138066199-138066210-TA,8-138066200-138066258-ATATATATATTCCTTG,8-138066216-138066226-AT,8-138066232-138066242-AT,8-138066248-138066261-AT,8-138066262-138066310-TCCTTGATATATATAT,8-138066268-138066278-AT,8-138066284-138066294-AT,8-138066284-138066320-ATATATATATTCCTTGAT,8-138066300-138066312-AT,8-138066302-138066334-ATATATATATTCCTTG,8-138066318-138066328-AT,8-138066318-138066354-ATATATATATTCCTTGAT,8-138066334-138066346-AT,8-138066352-138066360-AT,8-138066366-138066378-AT,8-138066384-138066398-AT,8-138066404-138066424-AT,8-138066408-138066490-ATATATATATATATATTCCTTG,8-138066430-138066446-AT,8-138066432-138066452-ATATATATATATATTCCTTG,8-138066452-138066468-AT,8-138066474-138066506-AT,8-138066505-138066516-T;MOTIFS=TCCTTGATATATATAT,ATATATATATATATATTCCTTG,T,TA,AT,AC,ATATATATATATATTCCTTG,ATATATATATTCCTTG,ATATATATATTCCTTGAT;STRUC=<VC249666>	HPRC,HGSVC	No	0.692	Yes	NA,NA	NA	NA
chr8:138066216	287755	INS	98	0.8762	0.466	22	NA	NA	NA	NA	NA	NA	NA	NA	NA	No	ID=8-138066092-138066107-AT,8-138066112-138066123-AT,8-138066122-138066133-AC,8-138066132-138066144-AT,8-138066150-138066164-AT,8-138066170-138066182-AT,8-138066199-138066210-TA,8-138066200-138066258-ATATATATATTCCTTG,8-138066216-138066226-AT,8-138066232-138066242-AT,8-138066248-138066261-AT,8-138066262-138066310-TCCTTGATATATATAT,8-138066268-138066278-AT,8-138066284-138066294-AT,8-138066284-138066320-ATATATATATTCCTTGAT,8-138066300-138066312-AT,8-138066302-138066334-ATATATATATTCCTTG,8-138066318-138066328-AT,8-138066318-138066354-ATATATATATTCCTTGAT,8-138066334-138066346-AT,8-138066352-138066360-AT,8-138066366-138066378-AT,8-138066384-138066398-AT,8-138066404-138066424-AT,8-138066408-138066490-ATATATATATATATATTCCTTG,8-138066430-138066446-AT,8-138066432-138066452-ATATATATATATATTCCTTG,8-138066452-138066468-AT,8-138066474-138066506-AT,8-138066505-138066516-T;MOTIFS=TCCTTGATATATATAT,ATATATATATATATATTCCTTG,T,TA,AT,AC,ATATATATATATATTCCTTG,ATATATATATTCCTTG,ATATATATATTCCTTGAT;STRUC=<VC249666>	HPRC,HGSVC	No	0.692	No	NA,NA	NA	NA
chr8:138066216	287756	INS	62	0.8184	0.6603	63	NA	NA	NA	NA	NA	NA	NA	NA	NA	No	ID=8-138066092-138066107-AT,8-138066112-138066123-AT,8-138066122-138066133-AC,8-138066132-138066144-AT,8-138066150-138066164-AT,8-138066170-138066182-AT,8-138066199-138066210-TA,8-138066200-138066258-ATATATATATTCCTTG,8-138066216-138066226-AT,8-138066232-138066242-AT,8-138066248-138066261-AT,8-138066262-138066310-TCCTTGATATATATAT,8-138066268-138066278-AT,8-138066284-138066294-AT,8-138066284-138066320-ATATATATATTCCTTGAT,8-138066300-138066312-AT,8-138066302-138066334-ATATATATATTCCTTG,8-138066318-138066328-AT,8-138066318-138066354-ATATATATATTCCTTGAT,8-138066334-138066346-AT,8-138066352-138066360-AT,8-138066366-138066378-AT,8-138066384-138066398-AT,8-138066404-138066424-AT,8-138066408-138066490-ATATATATATATATATTCCTTG,8-138066430-138066446-AT,8-138066432-138066452-ATATATATATATATTCCTTG,8-138066452-138066468-AT,8-138066474-138066506-AT,8-138066505-138066516-T;MOTIFS=TCCTTGATATATATAT,ATATATATATATATATTCCTTG,T,TA,AT,AC,ATATATATATATATTCCTTG,ATATATATATTCCTTG,ATATATATATTCCTTGAT;STRUC=<VC249666>	HPRC,HGSVC	No	0.692	Yes	NA,NA	NA	NA
chr8:138066268	287757	INS	84	0.8365	0.6505	6	NA	NA	NA	NA	NA	NA	NA	NA	NA	No	ID=8-138066092-138066107-AT,8-138066112-138066123-AT,8-138066122-138066133-AC,8-138066132-138066144-AT,8-138066150-138066164-AT,8-138066170-138066182-AT,8-138066199-138066210-TA,8-138066200-138066258-ATATATATATTCCTTG,8-138066216-138066226-AT,8-138066232-138066242-AT,8-138066248-138066261-AT,8-138066262-138066310-TCCTTGATATATATAT,8-138066268-138066278-AT,8-138066284-138066294-AT,8-138066284-138066320-ATATATATATTCCTTGAT,8-138066300-138066312-AT,8-138066302-138066334-ATATATATATTCCTTG,8-138066318-138066328-AT,8-138066318-138066354-ATATATATATTCCTTGAT,8-138066334-138066346-AT,8-138066352-138066360-AT,8-138066366-138066378-AT,8-138066384-138066398-AT,8-138066404-138066424-AT,8-138066408-138066490-ATATATATATATATATTCCTTG,8-138066430-138066446-AT,8-138066432-138066452-ATATATATATATATTCCTTG,8-138066452-138066468-AT,8-138066474-138066506-AT,8-138066505-138066516-T;MOTIFS=TCCTTGATATATATAT,ATATATATATATATATTCCTTG,T,TA,AT,AC,ATATATATATATATTCCTTG,ATATATATATTCCTTG,ATATATATATTCCTTGAT;STRUC=<VC249666>	HPRC,HGSVC	Yes	0.692	Yes	NA,NA	NA	NA
chr8:138066318	287758	INS	54	0.9388	0.2206	9	NA	NA	NA	NA	NA	NA	NA	NA	NA	No	ID=8-138066092-138066107-AT,8-138066112-138066123-AT,8-138066122-138066133-AC,8-138066132-138066144-AT,8-138066150-138066164-AT,8-138066170-138066182-AT,8-138066199-138066210-TA,8-138066200-138066258-ATATATATATTCCTTG,8-138066216-138066226-AT,8-138066232-138066242-AT,8-138066248-138066261-AT,8-138066262-138066310-TCCTTGATATATATAT,8-138066268-138066278-AT,8-138066284-138066294-AT,8-138066284-138066320-ATATATATATTCCTTGAT,8-138066300-138066312-AT,8-138066302-138066334-ATATATATATTCCTTG,8-138066318-138066328-AT,8-138066318-138066354-ATATATATATTCCTTGAT,8-138066334-138066346-AT,8-138066352-138066360-AT,8-138066366-138066378-AT,8-138066384-138066398-AT,8-138066404-138066424-AT,8-138066408-138066490-ATATATATATATATATTCCTTG,8-138066430-138066446-AT,8-138066432-138066452-ATATATATATATATTCCTTG,8-138066452-138066468-AT,8-138066474-138066506-AT,8-138066505-138066516-T;MOTIFS=TCCTTGATATATATAT,ATATATATATATATATTCCTTG,T,TA,AT,AC,ATATATATATATATTCCTTG,ATATATATATTCCTTG,ATATATATATTCCTTGAT;STRUC=<VC249666>	HPRC,HGSVC	Yes	0.692	No	NA,NA	NA	NA
chr8:138066349	287759	INS	50	0.8822	0.6027	40	NA	NA	NA	NA	NA	NA	NA	NA	NA	No	ID=8-138066092-138066107-AT,8-138066112-138066123-AT,8-138066122-138066133-AC,8-138066132-138066144-AT,8-138066150-138066164-AT,8-138066170-138066182-AT,8-138066199-138066210-TA,8-138066200-138066258-ATATATATATTCCTTG,8-138066216-138066226-AT,8-138066232-138066242-AT,8-138066248-138066261-AT,8-138066262-138066310-TCCTTGATATATATAT,8-138066268-138066278-AT,8-138066284-138066294-AT,8-138066284-138066320-ATATATATATTCCTTGAT,8-138066300-138066312-AT,8-138066302-138066334-ATATATATATTCCTTG,8-138066318-138066328-AT,8-138066318-138066354-ATATATATATTCCTTGAT,8-138066334-138066346-AT,8-138066352-138066360-AT,8-138066366-138066378-AT,8-138066384-138066398-AT,8-138066404-138066424-AT,8-138066408-138066490-ATATATATATATATATTCCTTG,8-138066430-138066446-AT,8-138066432-138066452-ATATATATATATATTCCTTG,8-138066452-138066468-AT,8-138066474-138066506-AT,8-138066505-138066516-T;MOTIFS=TCCTTGATATATATAT,ATATATATATATATATTCCTTG,T,TA,AT,AC,ATATATATATATATTCCTTG,ATATATATATTCCTTG,ATATATATATTCCTTGAT;STRUC=<VC249666>	HPRC,HGSVC	Yes	0.692	Yes	NA,NA	NA	NA
chr8:138066352	287760	INS	76	0.8224	0.6739	234	NA	NA	NA	NA	NA	NA	NA	NA	NA	No	ID=8-138066092-138066107-AT,8-138066112-138066123-AT,8-138066122-138066133-AC,8-138066132-138066144-AT,8-138066150-138066164-AT,8-138066170-138066182-AT,8-138066199-138066210-TA,8-138066200-138066258-ATATATATATTCCTTG,8-138066216-138066226-AT,8-138066232-138066242-AT,8-138066248-138066261-AT,8-138066262-138066310-TCCTTGATATATATAT,8-138066268-138066278-AT,8-138066284-138066294-AT,8-138066284-138066320-ATATATATATTCCTTGAT,8-138066300-138066312-AT,8-138066302-138066334-ATATATATATTCCTTG,8-138066318-138066328-AT,8-138066318-138066354-ATATATATATTCCTTGAT,8-138066334-138066346-AT,8-138066352-138066360-AT,8-138066366-138066378-AT,8-138066384-138066398-AT,8-138066404-138066424-AT,8-138066408-138066490-ATATATATATATATATTCCTTG,8-138066430-138066446-AT,8-138066432-138066452-ATATATATATATATTCCTTG,8-138066452-138066468-AT,8-138066474-138066506-AT,8-138066505-138066516-T;MOTIFS=TCCTTGATATATATAT,ATATATATATATATATTCCTTG,T,TA,AT,AC,ATATATATATATATTCCTTG,ATATATATATTCCTTG,ATATATATATTCCTTGAT;STRUC=<VC249666>	HPRC,HGSVC	Yes	0.692	Yes	NA,NA	NA	NA
chr8:138066386	287761	INS	84	0.8053	0.6972	19	NA	NA	NA	NA	NA	NA	NA	NA	NA	No	ID=8-138066092-138066107-AT,8-138066112-138066123-AT,8-138066122-138066133-AC,8-138066132-138066144-AT,8-138066150-138066164-AT,8-138066170-138066182-AT,8-138066199-138066210-TA,8-138066200-138066258-ATATATATATTCCTTG,8-138066216-138066226-AT,8-138066232-138066242-AT,8-138066248-138066261-AT,8-138066262-138066310-TCCTTGATATATATAT,8-138066268-138066278-AT,8-138066284-138066294-AT,8-138066284-138066320-ATATATATATTCCTTGAT,8-138066300-138066312-AT,8-138066302-138066334-ATATATATATTCCTTG,8-138066318-138066328-AT,8-138066318-138066354-ATATATATATTCCTTGAT,8-138066334-138066346-AT,8-138066352-138066360-AT,8-138066366-138066378-AT,8-138066384-138066398-AT,8-138066404-138066424-AT,8-138066408-138066490-ATATATATATATATATTCCTTG,8-138066430-138066446-AT,8-138066432-138066452-ATATATATATATATTCCTTG,8-138066452-138066468-AT,8-138066474-138066506-AT,8-138066505-138066516-T;MOTIFS=TCCTTGATATATATAT,ATATATATATATATATTCCTTG,T,TA,AT,AC,ATATATATATATATTCCTTG,ATATATATATTCCTTG,ATATATATATTCCTTGAT;STRUC=<VC249666>	HPRC,HGSVC	Yes	0.692	Yes	NA,NA	NA	NA
chr8:138066410	287762	INS	100	0.8986	0.3884	6	NA	NA	NA	NA	NA	NA	NA	NA	NA	No	ID=8-138066092-138066107-AT,8-138066112-138066123-AT,8-138066122-138066133-AC,8-138066132-138066144-AT,8-138066150-138066164-AT,8-138066170-138066182-AT,8-138066199-138066210-TA,8-138066200-138066258-ATATATATATTCCTTG,8-138066216-138066226-AT,8-138066232-138066242-AT,8-138066248-138066261-AT,8-138066262-138066310-TCCTTGATATATATAT,8-138066268-138066278-AT,8-138066284-138066294-AT,8-138066284-138066320-ATATATATATTCCTTGAT,8-138066300-138066312-AT,8-138066302-138066334-ATATATATATTCCTTG,8-138066318-138066328-AT,8-138066318-138066354-ATATATATATTCCTTGAT,8-138066334-138066346-AT,8-138066352-138066360-AT,8-138066366-138066378-AT,8-138066384-138066398-AT,8-138066404-138066424-AT,8-138066408-138066490-ATATATATATATATATTCCTTG,8-138066430-138066446-AT,8-138066432-138066452-ATATATATATATATTCCTTG,8-138066452-138066468-AT,8-138066474-138066506-AT,8-138066505-138066516-T;MOTIFS=TCCTTGATATATATAT,ATATATATATATATATTCCTTG,T,TA,AT,AC,ATATATATATATATTCCTTG,ATATATATATTCCTTG,ATATATATATTCCTTGAT;STRUC=<VC249666>	HPRC,HGSVC	No	0.692	Yes	NA,NA	NA	NA
chr8:138066411	287763	INS	53	0.8373	0.5995	19	NA	NA	NA	NA	NA	NA	NA	NA	NA	No	ID=8-138066092-138066107-AT,8-138066112-138066123-AT,8-138066122-138066133-AC,8-138066132-138066144-AT,8-138066150-138066164-AT,8-138066170-138066182-AT,8-138066199-138066210-TA,8-138066200-138066258-ATATATATATTCCTTG,8-138066216-138066226-AT,8-138066232-138066242-AT,8-138066248-138066261-AT,8-138066262-138066310-TCCTTGATATATATAT,8-138066268-138066278-AT,8-138066284-138066294-AT,8-138066284-138066320-ATATATATATTCCTTGAT,8-138066300-138066312-AT,8-138066302-138066334-ATATATATATTCCTTG,8-138066318-138066328-AT,8-138066318-138066354-ATATATATATTCCTTGAT,8-138066334-138066346-AT,8-138066352-138066360-AT,8-138066366-138066378-AT,8-138066384-138066398-AT,8-138066404-138066424-AT,8-138066408-138066490-ATATATATATATATATTCCTTG,8-138066430-138066446-AT,8-138066432-138066452-ATATATATATATATTCCTTG,8-138066452-138066468-AT,8-138066474-138066506-AT,8-138066505-138066516-T;MOTIFS=TCCTTGATATATATAT,ATATATATATATATATTCCTTG,T,TA,AT,AC,ATATATATATATATTCCTTG,ATATATATATTCCTTG,ATATATATATTCCTTGAT;STRUC=<VC249666>	HPRC,HGSVC	No	0.692	Yes	NA,NA	NA	NA
chr8:138066412	287764	INS	78	0.8739	0.4637	13	NA	NA	NA	NA	NA	NA	NA	NA	NA	No	ID=8-138066092-138066107-AT,8-138066112-138066123-AT,8-138066122-138066133-AC,8-138066132-138066144-AT,8-138066150-138066164-AT,8-138066170-138066182-AT,8-138066199-138066210-TA,8-138066200-138066258-ATATATATATTCCTTG,8-138066216-138066226-AT,8-138066232-138066242-AT,8-138066248-138066261-AT,8-138066262-138066310-TCCTTGATATATATAT,8-138066268-138066278-AT,8-138066284-138066294-AT,8-138066284-138066320-ATATATATATTCCTTGAT,8-138066300-138066312-AT,8-138066302-138066334-ATATATATATTCCTTG,8-138066318-138066328-AT,8-138066318-138066354-ATATATATATTCCTTGAT,8-138066334-138066346-AT,8-138066352-138066360-AT,8-138066366-138066378-AT,8-138066384-138066398-AT,8-138066404-138066424-AT,8-138066408-138066490-ATATATATATATATATTCCTTG,8-138066430-138066446-AT,8-138066432-138066452-ATATATATATATATTCCTTG,8-138066452-138066468-AT,8-138066474-138066506-AT,8-138066505-138066516-T;MOTIFS=TCCTTGATATATATAT,ATATATATATATATATTCCTTG,T,TA,AT,AC,ATATATATATATATTCCTTG,ATATATATATTCCTTG,ATATATATATTCCTTGAT;STRUC=<VC249666>	HPRC,HGSVC	No	0.692	Yes	NA,NA	NA	NA
chr8:138066412	287765	INS	60	0.8047	0.68	14	NA	NA	NA	NA	NA	NA	NA	NA	NA	No	ID=8-138066092-138066107-AT,8-138066112-138066123-AT,8-138066122-138066133-AC,8-138066132-138066144-AT,8-138066150-138066164-AT,8-138066170-138066182-AT,8-138066199-138066210-TA,8-138066200-138066258-ATATATATATTCCTTG,8-138066216-138066226-AT,8-138066232-138066242-AT,8-138066248-138066261-AT,8-138066262-138066310-TCCTTGATATATATAT,8-138066268-138066278-AT,8-138066284-138066294-AT,8-138066284-138066320-ATATATATATTCCTTGAT,8-138066300-138066312-AT,8-138066302-138066334-ATATATATATTCCTTG,8-138066318-138066328-AT,8-138066318-138066354-ATATATATATTCCTTGAT,8-138066334-138066346-AT,8-138066352-138066360-AT,8-138066366-138066378-AT,8-138066384-138066398-AT,8-138066404-138066424-AT,8-138066408-138066490-ATATATATATATATATTCCTTG,8-138066430-138066446-AT,8-138066432-138066452-ATATATATATATATTCCTTG,8-138066452-138066468-AT,8-138066474-138066506-AT,8-138066505-138066516-T;MOTIFS=TCCTTGATATATATAT,ATATATATATATATATTCCTTG,T,TA,AT,AC,ATATATATATATATTCCTTG,ATATATATATTCCTTG,ATATATATATTCCTTGAT;STRUC=<VC249666>	HPRC,HGSVC	No	0.692	Yes	NA,NA	NA	NA
chr8:138066413	287766	INS	54	0.9136	0.3062	26	NA	NA	NA	NA	NA	NA	NA	NA	NA	No	ID=8-138066092-138066107-AT,8-138066112-138066123-AT,8-138066122-138066133-AC,8-138066132-138066144-AT,8-138066150-138066164-AT,8-138066170-138066182-AT,8-138066199-138066210-TA,8-138066200-138066258-ATATATATATTCCTTG,8-138066216-138066226-AT,8-138066232-138066242-AT,8-138066248-138066261-AT,8-138066262-138066310-TCCTTGATATATATAT,8-138066268-138066278-AT,8-138066284-138066294-AT,8-138066284-138066320-ATATATATATTCCTTGAT,8-138066300-138066312-AT,8-138066302-138066334-ATATATATATTCCTTG,8-138066318-138066328-AT,8-138066318-138066354-ATATATATATTCCTTGAT,8-138066334-138066346-AT,8-138066352-138066360-AT,8-138066366-138066378-AT,8-138066384-138066398-AT,8-138066404-138066424-AT,8-138066408-138066490-ATATATATATATATATTCCTTG,8-138066430-138066446-AT,8-138066432-138066452-ATATATATATATATTCCTTG,8-138066452-138066468-AT,8-138066474-138066506-AT,8-138066505-138066516-T;MOTIFS=TCCTTGATATATATAT,ATATATATATATATATTCCTTG,T,TA,AT,AC,ATATATATATATATTCCTTG,ATATATATATTCCTTG,ATATATATATTCCTTGAT;STRUC=<VC249666>	HPRC,HGSVC	No	0.692	Yes	NA,NA	NA	NA
chr8:138066415	287767	INS	52	0.8271	0.6366	7	NA	NA	NA	NA	NA	NA	NA	NA	NA	No	ID=8-138066092-138066107-AT,8-138066112-138066123-AT,8-138066122-138066133-AC,8-138066132-138066144-AT,8-138066150-138066164-AT,8-138066170-138066182-AT,8-138066199-138066210-TA,8-138066200-138066258-ATATATATATTCCTTG,8-138066216-138066226-AT,8-138066232-138066242-AT,8-138066248-138066261-AT,8-138066262-138066310-TCCTTGATATATATAT,8-138066268-138066278-AT,8-138066284-138066294-AT,8-138066284-138066320-ATATATATATTCCTTGAT,8-138066300-138066312-AT,8-138066302-138066334-ATATATATATTCCTTG,8-138066318-138066328-AT,8-138066318-138066354-ATATATATATTCCTTGAT,8-138066334-138066346-AT,8-138066352-138066360-AT,8-138066366-138066378-AT,8-138066384-138066398-AT,8-138066404-138066424-AT,8-138066408-138066490-ATATATATATATATATTCCTTG,8-138066430-138066446-AT,8-138066432-138066452-ATATATATATATATTCCTTG,8-138066452-138066468-AT,8-138066474-138066506-AT,8-138066505-138066516-T;MOTIFS=TCCTTGATATATATAT,ATATATATATATATATTCCTTG,T,TA,AT,AC,ATATATATATATATTCCTTG,ATATATATATTCCTTG,ATATATATATTCCTTGAT;STRUC=<VC249666>	HPRC,HGSVC	No	0.692	Yes	NA,NA	NA	NA
chr8:138066474	287768	INS	62	0.8552	0.5399	14	NA	NA	NA	NA	NA	NA	NA	NA	NA	No	ID=8-138066092-138066107-AT,8-138066112-138066123-AT,8-138066122-138066133-AC,8-138066132-138066144-AT,8-138066150-138066164-AT,8-138066170-138066182-AT,8-138066199-138066210-TA,8-138066200-138066258-ATATATATATTCCTTG,8-138066216-138066226-AT,8-138066232-138066242-AT,8-138066248-138066261-AT,8-138066262-138066310-TCCTTGATATATATAT,8-138066268-138066278-AT,8-138066284-138066294-AT,8-138066284-138066320-ATATATATATTCCTTGAT,8-138066300-138066312-AT,8-138066302-138066334-ATATATATATTCCTTG,8-138066318-138066328-AT,8-138066318-138066354-ATATATATATTCCTTGAT,8-138066334-138066346-AT,8-138066352-138066360-AT,8-138066366-138066378-AT,8-138066384-138066398-AT,8-138066404-138066424-AT,8-138066408-138066490-ATATATATATATATATTCCTTG,8-138066430-138066446-AT,8-138066432-138066452-ATATATATATATATTCCTTG,8-138066452-138066468-AT,8-138066474-138066506-AT,8-138066505-138066516-T;MOTIFS=TCCTTGATATATATAT,ATATATATATATATATTCCTTG,T,TA,AT,AC,ATATATATATATATTCCTTG,ATATATATATTCCTTG,ATATATATATTCCTTGAT;STRUC=<VC249666>	HPRC,HGSVC	No	0.692	Yes	NA,NA	NA	NA
chr8:138084833	287769	DEL	169	0.8885	0.4019	2	NA	NA	NA	NA	NA	NA	NA	NA	NA	No	NA	NA	No	0.163	Yes	NA,NA	NA	NA
chr8:138085772	287770	INS	313	0.935	0.2472	27	NA	NA	NA	NA	NA	NA	NA	NA	NA	No	NA	HGSVC,1KG-ONT	Yes	6.258	Yes	NA,NA	NA	NA
chr8:138105161	287772	INS	322	0.9153	0.2982	45	NA	NA	NA	NA	NA	NA	NA	NA	NA	No	NA	HPRC,HGSVC,1KG-ONT	Yes	1.616	Yes	NA,NA	NA	NA
chr8:138105161	287773	INS	339	0.9212	0.3021	439	NA	NA	NA	NA	NA	NA	NA	NA	NA	No	NA	HPRC,HGSVC,1KG-ONT	Yes	1.616	Yes	NA,NA	NA	NA
chr8:138117871	287774	INS	325	0.9177	0.3215	1	NA	NA	NA	NA	NA	NA	NA	NA	NA	No	NA	NA	Yes	1.616	No	NA,NA	NA	NA
chr8:138123190	287775	INS	54	0.8192	0.6577	1	NA	NA	NA	NA	NA	NA	NA	NA	NA	No	ID=8-138123160-138123191-TC,8-138123193-138123219-AT,8-138123216-138123235-TATT;MOTIFS=TC,TATT,AT;STRUC=<VC249676>	NA	No	1.616	No	NA,NA	NA	NA
chr8:138131312	287776	INS	322	0.9105	0.3284	16	NA	FAM135B(0.99978,0.444)	NA	NA	NA	NA	NA	NA	NA	No	NA	HPRC	Yes	1.616	Yes	NA,NA	NA	NA
chr8:138169357	287777	DEL	57	0.8155	0.6405	1	NA	FAM135B(0.99978,0.444)	NA	NA	NA	NA	NA	NA	NA	No	ID=8-138169303-138169418-GAATATTTAACTCTTTAAATGTTCTTCTCT;MOTIFS=GAATATTTAACTCTTTAAATGTTCTTCTCT;STRUC=<TR3753137>,ID=8-138169387-138169472-TTCTCTGAATATTTAACTCTTTAAATG;MOTIFS=TTCTCTGAATATTTAACTCTTTAAATG;STRUC=<TR3753138>	NA	No	3.97	No	NA,NA	NA	NA
chr8:138206162	287778	INS	750	0.8567	0.5191	7	NA	FAM135B(0.99978,0.444)	NA	NA	NA	NA	NA	NA	NA	No	NA	HGSVC,1KG-ONT	No	0.313	Yes	NA,NA	NA	NA
chr8:138206229	287779	INS	812	0.8659	0.4816	105	NA	FAM135B(0.99978,0.444)	NA	NA	NA	NA	NA	NA	NA	No	NA	HGSVC,1KG-ONT	No	0.126	Yes	NA,NA	NA	NA
chr8:138206239	287780	INS	1464	0.8452	0.6235	11	NA	FAM135B(0.99978,0.444)	NA	NA	NA	NA	NA	NA	NA	No	NA	HPRC,HGSVC,1KG-ONT	No	0.03	Yes	NA,NA	NA	NA
chr8:138206239	287781	INS	1400	0.9602	0.1671	120	NA	FAM135B(0.99978,0.444)	NA	NA	NA	NA	NA	NA	NA	No	NA	HPRC,HGSVC,1KG-ONT	No	0.03	Yes	NA,NA	NA	NA
chr8:138206239	287782	INS	1411	0.8136	0.6869	337	NA	FAM135B(0.99978,0.444)	NA	NA	NA	NA	NA	NA	NA	No	NA	HPRC,HGSVC,1KG-ONT	No	0.03	Yes	NA,NA	NA	NA
chr8:138206315	287783	INS	1482	0.9523	0.1785	798	NA	FAM135B(0.99978,0.444)	NA	NA	NA	NA	NA	NA	NA	No	NA	HPRC,HGSVC,1KG-ONT	No	0.132	Yes	NA,NA	NA	NA
chr8:138206315	287784	INS	1986	0.8023	0.6791	7	NA	FAM135B(0.99978,0.444)	NA	NA	NA	NA	NA	NA	NA	No	NA	HPRC,HGSVC,1KG-ONT	No	0.132	Yes	NA,NA	NA	NA
chr8:138206315	287785	DEL	56	0.9082	0.3308	1	NA	FAM135B(0.99978,0.444)	NA	NA	NA	NA	NA	NA	NA	No	NA	NA	No	5.454	No	NA,NA	NA	NA
chr8:138206341	287789	INS	335	0.9117	0.3242	1	NA	FAM135B(0.99978,0.444)	NA	NA	NA	NA	NA	NA	NA	No	NA	HPRC,HGSVC	No	0.03	No	NA,NA	NA	NA
chr8:138206341	287791	INS	980	0.8787	0.4584	1	NA	FAM135B(0.99978,0.444)	NA	NA	NA	NA	NA	NA	NA	No	NA	HGSVC,1KG-ONT	No	0.03	No	NA,NA	NA	NA
chr8:138206341	287790	INS	112	0.8908	0.6644	1	NA	FAM135B(0.99978,0.444)	NA	NA	NA	NA	NA	NA	NA	No	NA	NA	No	0.03	No	NA,NA	NA	NA
chr8:138206341	287788	INS	2184	0.837	0.6092	3	NA	FAM135B(0.99978,0.444)	NA	NA	NA	NA	NA	NA	NA	No	NA	HPRC,HGSVC	No	0.03	Yes	NA,NA	NA	NA
chr8:138206349	287792	INS	1317	0.8348	0.6152	4	NA	FAM135B(0.99978,0.444)	NA	NA	NA	NA	NA	NA	NA	No	NA	HPRC,HGSVC,1KG-ONT	No	0.03	No	NA,NA	NA	NA
chr8:138206481	287793	INS	1708	0.8614	0.5546	153	NA	FAM135B(0.99978,0.444)	NA	NA	NA	NA	NA	NA	NA	No	NA	HPRC,HGSVC,1KG-ONT	No	0.03	Yes	NA,NA	NA	NA
chr8:138280349	287795	DEL	66	0.8481	0.5593	7	NA	FAM135B(0.99978,0.444)	NA	NA	NA	NA	NA	NA	NA	No	NA	1KG-ONT	Yes	1.14	Yes	NA,NA	NA	NA
chr8:138313722	287796	INS	322	0.9081	0.3235	3	NA	FAM135B(0.99978,0.444)	NA	NA	NA	NA	NA	NA	NA	No	NA	HPRC,HGSVC,1KG-ONT	Yes	2.538	No	NA,NA	NA	NA
chr8:138313722	287797	INS	313	0.9665	0.1268	943	NA	FAM135B(0.99978,0.444)	NA	NA	NA	NA	NA	NA	NA	No	NA	HPRC,HGSVC,1KG-ONT	Yes	2.538	Yes	NA,NA	NA	NA
chr8:138313722	287798	INS	347	0.834	0.6139	136	NA	FAM135B(0.99978,0.444)	NA	NA	NA	NA	NA	NA	NA	No	NA	HPRC,HGSVC,1KG-ONT	Yes	2.538	Yes	NA,NA	NA	NA
chr8:138349032	287799	DEL	1905	0.8075	0.6815	3	NA	FAM135B(0.99978,0.444)	NA	NA	NA	NA	NA	NA	NA	No	ID=8-138349556-138349570-TTTC;MOTIFS=TTTC;STRUC=<TR3753373>,ID=8-138349644-138349660-ATGA;MOTIFS=ATGA;STRUC=<TR3753374>,ID=8-138349669-138349682-TGAA;MOTIFS=TGAA;STRUC=(TGAA)n,ID=8-138349913-138349924-ATG;MOTIFS=ATG;STRUC=<TR3753375>,ID=8-138350497-138350525-AC;MOTIFS=AC;STRUC=<TR3753376>,ID=8-138350569-138350578-AG;MOTIFS=AG;STRUC=<TR3753377>,ID=8-138350870-138350879-CCA;MOTIFS=CCA;STRUC=<TR3753378>	NA	Yes	0.745	No	NA,NA	NA	NA
chr8:138420460	287800	DEL	112	0.8759	0.5411	1	NA	FAM135B(0.99978,0.444)	NA	NA	NA	NA	NA	NA	NA	No	NA	NA	Yes	1.778	No	NA,NA	NA	NA
chr8:138440684	287801	INS	58	0.8361	0.6158	10	NA	FAM135B(0.99978,0.444)	NA	NA	NA	NA	NA	NA	NA	No	NA	HPRC,HGSVC,1KG-ONT	Yes	3.242	Yes	NA,NA	NA	NA
chr8:138500433	287802	DEL	6684	0.8121	0.661	1	NA	NA	NA	NA	NA	NA	NA	NA	CTCF_binding_site	No	ID=8-138500915-138500925-ATA;MOTIFS=ATA;STRUC=<TR3753591>,ID=8-138501866-138501876-A;MOTIFS=A;STRUC=<TR3753592>,ID=8-138501875-138501887-AT;MOTIFS=AT;STRUC=(AT)n,ID=8-138502032-138502054-A;MOTIFS=A;STRUC=<TR3753593>,ID=8-138503466-138503487-AAAAAC;MOTIFS=AAAAAC;STRUC=<TR3753594>,ID=8-138503797-138503808-T;MOTIFS=T;STRUC=<TR3753595>,ID=8-138504104-138504136-T;MOTIFS=T;STRUC=<TR3753596>,ID=8-138504265-138504275-CCA;MOTIFS=CCA;STRUC=<TR3753597>,ID=8-138504435-138504481-TG;MOTIFS=TG;STRUC=<TR3753598>,ID=8-138505327-138505347-AC;MOTIFS=AC;STRUC=<TR3753599>,ID=8-138505389-138505398-ACA;MOTIFS=ACA;STRUC=<TR3753600>,ID=8-138507080-138507109-TA;MOTIFS=TA;STRUC=<TR3753601>,ID=8-138507109-138507123-GA;MOTIFS=GA;STRUC=(GA)n	NA	Yes	7.18	No	NA,NA	NA	NA
chr8:138518754	287803	INS	365	0.8071	0.687	1	NA	NA	NA	NA	NA	NA	NA	NA	NA	No	NA	NA	No	3.322	No	NA,NA	NA	NA
chr8:138542128	287804	INS	64	0.8445	0.5715	2	NA	NA	NA	NA	NA	NA	NA	NA	NA	No	NA	NA	Yes	1.616	Yes	NA,NA	NA	NA
chr8:138594243	287805	DEL	67	0.8612	0.5226	62	COL22A1(4.4429e-49,1.005)	COL22A1(4.4429e-49,1.005)	NA	NA	NA	NA	NA	NA	NA	No	NA	HGSVC,1KG-ONT	Yes	3.135	Yes	NA,NA	NA	NA
chr8:138594286	287806	INS	67	0.8667	0.4796	7	COL22A1(4.4429e-49,1.005)	COL22A1(4.4429e-49,1.005)	NA	NA	NA	NA	NA	NA	NA	No	NA	HGSVC,1KG-ONT	No	0.44	Yes	NA,NA	NA	NA
chr8:138595657	287807	DEL	270	0.8296	0.6524	4	COL22A1(4.4429e-49,1.005)	COL22A1(4.4429e-49,1.005)	NA	NA	NA	NA	NA	NA	NA	No	NA	NA	Yes	4.393	Yes	NA,NA	NA	NA
chr8:138628236	287808	INS	50	0.8166	0.6595	3	COL22A1(4.4429e-49,1.005)	COL22A1(4.4429e-49,1.005)	NA	NA	NA	NA	NA	NA	NA	No	NA	HGSVC	No	2.538	Yes	NA,NA	NA	NA
chr8:138629054	287809	DEL	343	0.9499	0.1955	7	COL22A1(4.4429e-49,1.005)	COL22A1(4.4429e-49,1.005)	NA	NA	NA	NA	NA	NA	NA	No	NA	HGSVC	Yes	4.059	Yes	NA,NA	NA	NA
chr8:138636480	287810	INS	75	0.8839	0.4199	1	COL22A1(4.4429e-49,1.005)	COL22A1(4.4429e-49,1.005)	NA	NA	NA	NA	NA	NA	NA	No	ID=8-138636430-138636439-A;MOTIFS=A;STRUC=(A)n	HPRC,HGSVC,1KG-ONT	No	2.538	No	NA,NA	NA	NA
chr8:138636532	287811	INS	65	0.859	0.5254	22	COL22A1(4.4429e-49,1.005)	COL22A1(4.4429e-49,1.005)	NA	NA	NA	NA	NA	NA	NA	No	ID=8-138636430-138636439-A;MOTIFS=A;STRUC=(A)n,ID=8-138636480-138636535-GAAAG;MOTIFS=GAAAG;STRUC=<TR3753764>	HPRC,HGSVC,1KG-ONT	No	2.538	Yes	NA,NA	NA	NA
chr8:138636532	287812	INS	60	0.892	0.3944	24	COL22A1(4.4429e-49,1.005)	COL22A1(4.4429e-49,1.005)	NA	NA	NA	NA	NA	NA	NA	No	ID=8-138636430-138636439-A;MOTIFS=A;STRUC=(A)n,ID=8-138636480-138636535-GAAAG;MOTIFS=GAAAG;STRUC=<TR3753764>	HPRC,HGSVC,1KG-ONT	No	2.538	Yes	NA,NA	NA	NA
chr8:138636532	287813	INS	55	0.9046	0.3479	72	COL22A1(4.4429e-49,1.005)	COL22A1(4.4429e-49,1.005)	NA	NA	NA	NA	NA	NA	NA	No	ID=8-138636430-138636439-A;MOTIFS=A;STRUC=(A)n,ID=8-138636480-138636535-GAAAG;MOTIFS=GAAAG;STRUC=<TR3753764>	HPRC,HGSVC,1KG-ONT	No	2.538	Yes	NA,NA	NA	NA
chr8:138636532	287814	INS	50	0.9115	0.4022	303	COL22A1(4.4429e-49,1.005)	COL22A1(4.4429e-49,1.005)	NA	NA	NA	NA	NA	NA	NA	No	ID=8-138636430-138636439-A;MOTIFS=A;STRUC=(A)n,ID=8-138636480-138636535-GAAAG;MOTIFS=GAAAG;STRUC=<TR3753764>	HPRC,HGSVC,1KG-ONT	No	2.538	Yes	NA,NA	NA	NA
chr8:138660899	287815	INS	170	0.8243	0.6365	117	COL22A1(4.4429e-49,1.005)	COL22A1(4.4429e-49,1.005)	NA	NA	NA	NA	NA	NA	NA	No	ID=8-138660780-138660794-CA,8-138660819-138660828-AC,8-138660829-138660838-AC,8-138660839-138660852-AC,8-138660875-138660884-AC,8-138660899-138660908-AC,8-138660915-138660926-AC,8-138660935-138660944-AC,8-138660964-138660974-CA,8-138660975-138660986-AC,8-138661007-138661017-AC,8-138661023-138661032-AC,8-138661039-138661053-AC,8-138661054-138661063-CA,8-138661091-138661108-AC,8-138661109-138661119-AC;MOTIFS=AC,CA;STRUC=<VC249727>	HPRC,HGSVC,1KG-ONT	Yes	3.322	Yes	NA,NA	NA	NA
chr8:138661206	287816	INS	366	0.8285	0.6114	6	COL22A1(4.4429e-49,1.005)	COL22A1(4.4429e-49,1.005)	NA	NA	NA	NA	NA	NA	NA	No	NA	1KG-ONT	Yes	3.322	Yes	NA,NA	NA	NA
chr8:138665977	287818	INS	152	0.8582	0.5334	8	COL22A1(4.4429e-49,1.005)	COL22A1(4.4429e-49,1.005)	NA	NA	NA	NA	NA	NA	NA	No	NA	HGSVC,1KG-ONT	Yes	1.616	Yes	NA,NA	NA	NA
chr8:138665977	287817	INS	164	0.8487	0.5651	6	COL22A1(4.4429e-49,1.005)	COL22A1(4.4429e-49,1.005)	NA	NA	NA	NA	NA	NA	NA	No	NA	HGSVC,1KG-ONT	Yes	1.616	Yes	NA,NA	NA	NA
chr8:138676413	287819	INS	87	0.7939	0.6988	2	COL22A1(4.4429e-49,1.005)	COL22A1(4.4429e-49,1.005)	NA	NA	NA	NA	NA	NA	NA	No	ID=8-138676395-138676406-A,8-138676413-138676473-AAAG,8-138676454-138676458-AAGG;MOTIFS=AAAG,AAGG,A;STRUC=<VC249730>	HPRC	No	1.616	No	NA,NA	NA	NA
chr8:138676454	287820	INS	64	0.9376	0.2524	12	COL22A1(4.4429e-49,1.005)	COL22A1(4.4429e-49,1.005)	NA	NA	NA	NA	NA	NA	NA	No	ID=8-138676395-138676406-A,8-138676413-138676473-AAAG,8-138676454-138676458-AAGG;MOTIFS=AAAG,AAGG,A;STRUC=<VC249730>	HPRC,HGSVC	No	1.616	Yes	NA,NA	NA	NA
chr8:138676454	287821	INS	60	0.8689	0.4699	5	COL22A1(4.4429e-49,1.005)	COL22A1(4.4429e-49,1.005)	NA	NA	NA	NA	NA	NA	NA	No	ID=8-138676395-138676406-A,8-138676413-138676473-AAAG,8-138676454-138676458-AAGG;MOTIFS=AAAG,AAGG,A;STRUC=<VC249730>	HPRC,HGSVC	No	1.616	Yes	NA,NA	NA	NA
chr8:138676454	287822	INS	56	0.9457	0.2331	13	COL22A1(4.4429e-49,1.005)	COL22A1(4.4429e-49,1.005)	NA	NA	NA	NA	NA	NA	NA	No	ID=8-138676395-138676406-A,8-138676413-138676473-AAAG,8-138676454-138676458-AAGG;MOTIFS=AAAG,AAGG,A;STRUC=<VC249730>	HPRC,HGSVC	No	1.616	Yes	NA,NA	NA	NA
chr8:138676454	287823	INS	52	0.9567	0.1596	53	COL22A1(4.4429e-49,1.005)	COL22A1(4.4429e-49,1.005)	NA	NA	NA	NA	NA	NA	NA	No	ID=8-138676395-138676406-A,8-138676413-138676473-AAAG,8-138676454-138676458-AAGG;MOTIFS=AAAG,AAGG,A;STRUC=<VC249730>	HPRC,HGSVC	No	1.616	Yes	NA,NA	NA	NA
chr8:138691379	287824	DEL	84	0.8914	0.3868	13	COL22A1(4.4429e-49,1.005)	COL22A1(4.4429e-49,1.005)	NA	NA	NA	NA	NA	NA	NA	No	NA	HPRC,HGSVC	Yes	1.382	Yes	NA,NA	NA	NA
chr8:138691688	287825	INS	84	0.9486	0.1949	536	COL22A1(4.4429e-49,1.005)	COL22A1(4.4429e-49,1.005)	NA	NA	NA	NA	NA	NA	NA	No	ID=8-138691594-138691603-GT,8-138691791-138691803-GT,8-138691805-138691814-GT,8-138691843-138691852-GT;MOTIFS=GT;STRUC=<VC249731>	HPRC,HGSVC,1KG-ONT	No	0.231	Yes	NA,NA	NA	NA
chr8:138691688	287826	INS	87	0.8507	0.5544	12	COL22A1(4.4429e-49,1.005)	COL22A1(4.4429e-49,1.005)	NA	NA	NA	NA	NA	NA	NA	No	ID=8-138691594-138691603-GT,8-138691791-138691803-GT,8-138691805-138691814-GT,8-138691843-138691852-GT;MOTIFS=GT;STRUC=<VC249731>	HPRC,HGSVC,1KG-ONT	No	0.231	Yes	NA,NA	NA	NA
chr8:138692196	287827	INS	647	0.8087	0.6901	40	COL22A1(4.4429e-49,1.005)	COL22A1(4.4429e-49,1.005)	NA	NA	NA	NA	NA	NA	NA	No	ID=8-138692167-138692177-GT,8-138692399-138692408-TG,8-138692409-138692419-TG,8-138692446-138692457-GT;MOTIFS=TG,GT;STRUC=<VC249732>	HPRC,HGSVC,1KG-ONT	Yes	0.231	Yes	NA,NA	NA	NA
chr8:138692270	287830	INS	692	0.9676	0.1196	934	COL22A1(4.4429e-49,1.005)	COL22A1(4.4429e-49,1.005)	NA	NA	NA	NA	NA	NA	NA	No	ID=8-138692167-138692177-GT,8-138692399-138692408-TG,8-138692409-138692419-TG,8-138692446-138692457-GT;MOTIFS=TG,GT;STRUC=<VC249732>	HPRC,HGSVC,1KG-ONT	Yes	0.231	Yes	NA,NA	NA	NA
chr8:138692270	287828	INS	707	0.9157	0.3767	6	COL22A1(4.4429e-49,1.005)	COL22A1(4.4429e-49,1.005)	NA	NA	NA	NA	NA	NA	NA	No	ID=8-138692167-138692177-GT,8-138692399-138692408-TG,8-138692409-138692419-TG,8-138692446-138692457-GT;MOTIFS=TG,GT;STRUC=<VC249732>	HPRC,HGSVC,1KG-ONT	Yes	0.231	Yes	NA,NA	NA	NA
chr8:138692270	287829	INS	651	0.9552	0.1832	326	COL22A1(4.4429e-49,1.005)	COL22A1(4.4429e-49,1.005)	NA	NA	NA	NA	NA	NA	NA	No	ID=8-138692167-138692177-GT,8-138692399-138692408-TG,8-138692409-138692419-TG,8-138692446-138692457-GT;MOTIFS=TG,GT;STRUC=<VC249732>	HPRC,HGSVC,1KG-ONT	Yes	0.231	Yes	NA,NA	NA	NA
chr8:138692270	287832	INS	755	0.8888	0.3866	92	COL22A1(4.4429e-49,1.005)	COL22A1(4.4429e-49,1.005)	NA	NA	NA	NA	NA	NA	NA	No	ID=8-138692167-138692177-GT,8-138692399-138692408-TG,8-138692409-138692419-TG,8-138692446-138692457-GT;MOTIFS=TG,GT;STRUC=<VC249732>	HPRC,HGSVC,1KG-ONT	No	0.231	Yes	NA,NA	NA	NA
chr8:138692270	287833	INS	106	0.8958	0.3679	154	COL22A1(4.4429e-49,1.005)	COL22A1(4.4429e-49,1.005)	NA	NA	NA	NA	NA	NA	NA	No	ID=8-138692167-138692177-GT,8-138692399-138692408-TG,8-138692409-138692419-TG,8-138692446-138692457-GT;MOTIFS=TG,GT;STRUC=<VC249732>	HPRC	No	0.231	Yes	NA,NA	NA	NA
chr8:138742045	287834	DEL	81	0.8789	0.6303	3	COL22A1(4.4429e-49,1.005)	COL22A1(4.4429e-49,1.005)	NA	NA	NA	NA	NA	NA	NA	No	ID=8-138741875-138741886-TGA,8-138741998-138742017-TGATGG,8-138742040-138742059-TGATGG,8-138742099-138742117-ATGGTG;MOTIFS=TGA,TGATGG,ATGGTG;STRUC=<VC249735>	HPRC	No	1.906	No	NA,NA	NA	NA
chr8:138742052	287835	DEL	654	0.8237	0.6224	2	COL22A1(4.4429e-49,1.005)	COL22A1(4.4429e-49,1.005)	NA	NA	NA	NA	NA	NA	NA	No	ID=8-138741875-138741886-TGA,8-138741998-138742017-TGATGG,8-138742040-138742059-TGATGG,8-138742099-138742117-ATGGTG;MOTIFS=TGA,TGATGG,ATGGTG;STRUC=<VC249735>,ID=8-138742160-138742179-TGATGG,8-138742268-138742277-TGG,8-138742370-138742381-TGA,8-138742388-138742399-TGA,8-138742481-138742500-TGATGG,8-138742505-138742516-TGA,8-138742568-138742579-TGA,8-138742586-138742606-TGATGG,8-138742700-138742711-TGA,8-138742718-138742729-TGA,8-138742796-138742816-TGATGG,8-138742820-138742831-TGA,8-138742856-138742867-TGA,8-138742892-138742903-TGA,8-138742816-138742924-GAGTTGATGATGATGGTAGTAGTGATTGTGATGGTA,8-138742934-138742953-TGATGG,8-138742958-138742969-TGA;MOTIFS=TGA,GAGTTGATGATGATGGTAGTAGTGATTGTGATGGTA,TGG,TGATGG;STRUC=<VC249736>	HGSVC	Yes	1.678	Yes	NA,NA	NA	NA
chr8:138742284	287838	INS	1206	0.8207	0.6702	80	COL22A1(4.4429e-49,1.005)	COL22A1(4.4429e-49,1.005)	NA	NA	NA	NA	NA	NA	NA	No	ID=8-138742160-138742179-TGATGG,8-138742268-138742277-TGG,8-138742370-138742381-TGA,8-138742388-138742399-TGA,8-138742481-138742500-TGATGG,8-138742505-138742516-TGA,8-138742568-138742579-TGA,8-138742586-138742606-TGATGG,8-138742700-138742711-TGA,8-138742718-138742729-TGA,8-138742796-138742816-TGATGG,8-138742820-138742831-TGA,8-138742856-138742867-TGA,8-138742892-138742903-TGA,8-138742816-138742924-GAGTTGATGATGATGGTAGTAGTGATTGTGATGGTA,8-138742934-138742953-TGATGG,8-138742958-138742969-TGA;MOTIFS=TGA,GAGTTGATGATGATGGTAGTAGTGATTGTGATGGTA,TGG,TGATGG;STRUC=<VC249736>	HPRC,HGSVC,1KG-ONT	No	0.194	Yes	NA,NA	NA	NA
chr8:138742284	287837	INS	330	0.8428	0.5722	816	COL22A1(4.4429e-49,1.005)	COL22A1(4.4429e-49,1.005)	NA	NA	NA	NA	NA	NA	NA	No	ID=8-138742160-138742179-TGATGG,8-138742268-138742277-TGG,8-138742370-138742381-TGA,8-138742388-138742399-TGA,8-138742481-138742500-TGATGG,8-138742505-138742516-TGA,8-138742568-138742579-TGA,8-138742586-138742606-TGATGG,8-138742700-138742711-TGA,8-138742718-138742729-TGA,8-138742796-138742816-TGATGG,8-138742820-138742831-TGA,8-138742856-138742867-TGA,8-138742892-138742903-TGA,8-138742816-138742924-GAGTTGATGATGATGGTAGTAGTGATTGTGATGGTA,8-138742934-138742953-TGATGG,8-138742958-138742969-TGA;MOTIFS=TGA,GAGTTGATGATGATGGTAGTAGTGATTGTGATGGTA,TGG,TGATGG;STRUC=<VC249736>	HPRC,HGSVC,1KG-ONT	No	0.194	Yes	NA,NA	NA	NA
chr8:138742284	287836	INS	351	0.8568	0.5595	3	COL22A1(4.4429e-49,1.005)	COL22A1(4.4429e-49,1.005)	NA	NA	NA	NA	NA	NA	NA	No	ID=8-138742160-138742179-TGATGG,8-138742268-138742277-TGG,8-138742370-138742381-TGA,8-138742388-138742399-TGA,8-138742481-138742500-TGATGG,8-138742505-138742516-TGA,8-138742568-138742579-TGA,8-138742586-138742606-TGATGG,8-138742700-138742711-TGA,8-138742718-138742729-TGA,8-138742796-138742816-TGATGG,8-138742820-138742831-TGA,8-138742856-138742867-TGA,8-138742892-138742903-TGA,8-138742816-138742924-GAGTTGATGATGATGGTAGTAGTGATTGTGATGGTA,8-138742934-138742953-TGATGG,8-138742958-138742969-TGA;MOTIFS=TGA,GAGTTGATGATGATGGTAGTAGTGATTGTGATGGTA,TGG,TGATGG;STRUC=<VC249736>	HPRC,HGSVC,1KG-ONT	Yes	0.194	No	NA,NA	NA	NA
chr8:138742298	287839	INS	882	0.8421	0.5962	20	COL22A1(4.4429e-49,1.005)	COL22A1(4.4429e-49,1.005)	NA	NA	NA	NA	NA	NA	NA	No	ID=8-138742160-138742179-TGATGG,8-138742268-138742277-TGG,8-138742370-138742381-TGA,8-138742388-138742399-TGA,8-138742481-138742500-TGATGG,8-138742505-138742516-TGA,8-138742568-138742579-TGA,8-138742586-138742606-TGATGG,8-138742700-138742711-TGA,8-138742718-138742729-TGA,8-138742796-138742816-TGATGG,8-138742820-138742831-TGA,8-138742856-138742867-TGA,8-138742892-138742903-TGA,8-138742816-138742924-GAGTTGATGATGATGGTAGTAGTGATTGTGATGGTA,8-138742934-138742953-TGATGG,8-138742958-138742969-TGA;MOTIFS=TGA,GAGTTGATGATGATGGTAGTAGTGATTGTGATGGTA,TGG,TGATGG;STRUC=<VC249736>	HPRC,HGSVC,1KG-ONT	Yes	0.044	Yes	NA,NA	NA	NA
chr8:138742511	287840	INS	306	0.9098	0.3118	6	COL22A1(4.4429e-49,1.005)	COL22A1(4.4429e-49,1.005)	NA	NA	NA	NA	NA	NA	NA	No	ID=8-138742160-138742179-TGATGG,8-138742268-138742277-TGG,8-138742370-138742381-TGA,8-138742388-138742399-TGA,8-138742481-138742500-TGATGG,8-138742505-138742516-TGA,8-138742568-138742579-TGA,8-138742586-138742606-TGATGG,8-138742700-138742711-TGA,8-138742718-138742729-TGA,8-138742796-138742816-TGATGG,8-138742820-138742831-TGA,8-138742856-138742867-TGA,8-138742892-138742903-TGA,8-138742816-138742924-GAGTTGATGATGATGGTAGTAGTGATTGTGATGGTA,8-138742934-138742953-TGATGG,8-138742958-138742969-TGA;MOTIFS=TGA,GAGTTGATGATGATGGTAGTAGTGATTGTGATGGTA,TGG,TGATGG;STRUC=<VC249736>	HPRC,HGSVC,1KG-ONT	No	0.044	Yes	NA,NA	NA	NA
chr8:138742722	287842	INS	327	0.927	0.2832	35	COL22A1(4.4429e-49,1.005)	COL22A1(4.4429e-49,1.005)	NA	NA	NA	NA	NA	NA	NA	No	ID=8-138742160-138742179-TGATGG,8-138742268-138742277-TGG,8-138742370-138742381-TGA,8-138742388-138742399-TGA,8-138742481-138742500-TGATGG,8-138742505-138742516-TGA,8-138742568-138742579-TGA,8-138742586-138742606-TGATGG,8-138742700-138742711-TGA,8-138742718-138742729-TGA,8-138742796-138742816-TGATGG,8-138742820-138742831-TGA,8-138742856-138742867-TGA,8-138742892-138742903-TGA,8-138742816-138742924-GAGTTGATGATGATGGTAGTAGTGATTGTGATGGTA,8-138742934-138742953-TGATGG,8-138742958-138742969-TGA;MOTIFS=TGA,GAGTTGATGATGATGGTAGTAGTGATTGTGATGGTA,TGG,TGATGG;STRUC=<VC249736>	HPRC,HGSVC,1KG-ONT	No	0.03	Yes	NA,NA	NA	NA
chr8:138742722	287841	INS	306	0.9139	0.3238	2	COL22A1(4.4429e-49,1.005)	COL22A1(4.4429e-49,1.005)	NA	NA	NA	NA	NA	NA	NA	No	ID=8-138742160-138742179-TGATGG,8-138742268-138742277-TGG,8-138742370-138742381-TGA,8-138742388-138742399-TGA,8-138742481-138742500-TGATGG,8-138742505-138742516-TGA,8-138742568-138742579-TGA,8-138742586-138742606-TGATGG,8-138742700-138742711-TGA,8-138742718-138742729-TGA,8-138742796-138742816-TGATGG,8-138742820-138742831-TGA,8-138742856-138742867-TGA,8-138742892-138742903-TGA,8-138742816-138742924-GAGTTGATGATGATGGTAGTAGTGATTGTGATGGTA,8-138742934-138742953-TGATGG,8-138742958-138742969-TGA;MOTIFS=TGA,GAGTTGATGATGATGGTAGTAGTGATTGTGATGGTA,TGG,TGATGG;STRUC=<VC249736>	HPRC,HGSVC,1KG-ONT	No	0.03	No	NA,NA	NA	NA
chr8:138742843	287843	INS	279	0.8814	0.6078	7	COL22A1(4.4429e-49,1.005)	COL22A1(4.4429e-49,1.005)	NA	NA	NA	NA	NA	NA	NA	No	ID=8-138742160-138742179-TGATGG,8-138742268-138742277-TGG,8-138742370-138742381-TGA,8-138742388-138742399-TGA,8-138742481-138742500-TGATGG,8-138742505-138742516-TGA,8-138742568-138742579-TGA,8-138742586-138742606-TGATGG,8-138742700-138742711-TGA,8-138742718-138742729-TGA,8-138742796-138742816-TGATGG,8-138742820-138742831-TGA,8-138742856-138742867-TGA,8-138742892-138742903-TGA,8-138742816-138742924-GAGTTGATGATGATGGTAGTAGTGATTGTGATGGTA,8-138742934-138742953-TGATGG,8-138742958-138742969-TGA;MOTIFS=TGA,GAGTTGATGATGATGGTAGTAGTGATTGTGATGGTA,TGG,TGATGG;STRUC=<VC249736>	HPRC,1KG-ONT	No	0.03	Yes	NA,NA	NA	NA
chr8:138743273	287844	INS	102	0.9206	0.2956	8	COL22A1(4.4429e-49,1.005)	COL22A1(4.4429e-49,1.005)	NA	NA	NA	NA	NA	NA	NA	No	ID=8-138743192-138743203-TGA,8-138743219-138743228-TAG,8-138743270-138743281-TGA,8-138743351-138743370-TGATGG,8-138743468-138743488-TGATGG,8-138743495-138743515-TGGTGA;MOTIFS=TGA,TAG,TGATGG,TGGTGA;STRUC=<VC249737>	HPRC,HGSVC,1KG-ONT	Yes	0.089	Yes	NA,NA	NA	NA
chr8:138743331	287846	INS	97	0.8845	0.4429	18	COL22A1(4.4429e-49,1.005)	COL22A1(4.4429e-49,1.005)	NA	NA	NA	NA	NA	NA	NA	No	ID=8-138743192-138743203-TGA,8-138743219-138743228-TAG,8-138743270-138743281-TGA,8-138743351-138743370-TGATGG,8-138743468-138743488-TGATGG,8-138743495-138743515-TGGTGA;MOTIFS=TGA,TAG,TGATGG,TGGTGA;STRUC=<VC249737>	HPRC,HGSVC,1KG-ONT	Yes	0.089	Yes	NA,NA	NA	NA
chr8:138743331	287845	INS	113	0.8626	0.5208	1	COL22A1(4.4429e-49,1.005)	COL22A1(4.4429e-49,1.005)	NA	NA	NA	NA	NA	NA	NA	No	ID=8-138743192-138743203-TGA,8-138743219-138743228-TAG,8-138743270-138743281-TGA,8-138743351-138743370-TGATGG,8-138743468-138743488-TGATGG,8-138743495-138743515-TGGTGA;MOTIFS=TGA,TAG,TGATGG,TGGTGA;STRUC=<VC249737>	HPRC,HGSVC,1KG-ONT	Yes	0.089	No	NA,NA	NA	NA
chr8:138743351	287847	INS	108	0.8166	0.6723	1	COL22A1(4.4429e-49,1.005)	COL22A1(4.4429e-49,1.005)	NA	NA	NA	NA	NA	NA	NA	No	ID=8-138743192-138743203-TGA,8-138743219-138743228-TAG,8-138743270-138743281-TGA,8-138743351-138743370-TGATGG,8-138743468-138743488-TGATGG,8-138743495-138743515-TGGTGA;MOTIFS=TGA,TAG,TGATGG,TGGTGA;STRUC=<VC249737>	HPRC,HGSVC,1KG-ONT	Yes	0.089	No	NA,NA	NA	NA
chr8:138743351	287848	INS	105	0.9566	0.1708	644	COL22A1(4.4429e-49,1.005)	COL22A1(4.4429e-49,1.005)	NA	NA	NA	NA	NA	NA	NA	No	ID=8-138743192-138743203-TGA,8-138743219-138743228-TAG,8-138743270-138743281-TGA,8-138743351-138743370-TGATGG,8-138743468-138743488-TGATGG,8-138743495-138743515-TGGTGA;MOTIFS=TGA,TAG,TGATGG,TGGTGA;STRUC=<VC249737>	HPRC,HGSVC,1KG-ONT	Yes	0.089	Yes	NA,NA	NA	NA
chr8:138743475	287850	INS	111	0.9161	0.3161	1	COL22A1(4.4429e-49,1.005)	COL22A1(4.4429e-49,1.005)	NA	NA	NA	NA	NA	NA	NA	No	ID=8-138743192-138743203-TGA,8-138743219-138743228-TAG,8-138743270-138743281-TGA,8-138743351-138743370-TGATGG,8-138743468-138743488-TGATGG,8-138743495-138743515-TGGTGA;MOTIFS=TGA,TAG,TGATGG,TGGTGA;STRUC=<VC249737>	HPRC,HGSVC,1KG-ONT	No	0.136	No	NA,NA	NA	NA
chr8:138805554	287851	DEL	68	0.9013	0.3732	645	COL22A1(4.4429e-49,1.005)	COL22A1(4.4429e-49,1.005)	NA	NA	NA	NA	NA	NA	NA	No	ID=8-138805622-138805635-GT;MOTIFS=GT;STRUC=(GT)n	HGSVC	Yes	1.668	Yes	NA,NA	NA	NA
chr8:138806033	287852	INS	319	0.9098	0.3393	1	COL22A1(4.4429e-49,1.005)	COL22A1(4.4429e-49,1.005)	NA	NA	NA	NA	NA	NA	NA	No	ID=8-138805932-138805942-TG,8-138805971-138805980-GT,8-138805993-138806006-GT,8-138806030-138806040-TG,8-138806059-138806068-GTG,8-138806065-138806074-GT,8-138806133-138806142-GTG,8-138806139-138806150-GT,8-138806153-138806166-GT,8-138806191-138806202-GT,8-138806263-138806272-GT,8-138806289-138806300-GT,8-138806315-138806332-GT;MOTIFS=TG,GTG,GT;STRUC=<VC249751>	HPRC,HGSVC,1KG-ONT	No	0.231	No	NA,NA	NA	NA
chr8:138806033	287853	INS	347	0.8808	0.4593	1	COL22A1(4.4429e-49,1.005)	COL22A1(4.4429e-49,1.005)	NA	NA	NA	NA	NA	NA	NA	No	ID=8-138805932-138805942-TG,8-138805971-138805980-GT,8-138805993-138806006-GT,8-138806030-138806040-TG,8-138806059-138806068-GTG,8-138806065-138806074-GT,8-138806133-138806142-GTG,8-138806139-138806150-GT,8-138806153-138806166-GT,8-138806191-138806202-GT,8-138806263-138806272-GT,8-138806289-138806300-GT,8-138806315-138806332-GT;MOTIFS=TG,GTG,GT;STRUC=<VC249751>	HPRC,HGSVC	No	0.231	No	NA,NA	NA	NA
chr8:138806033	287854	INS	356	0.8751	0.4493	30	COL22A1(4.4429e-49,1.005)	COL22A1(4.4429e-49,1.005)	NA	NA	NA	NA	NA	NA	NA	No	ID=8-138805932-138805942-TG,8-138805971-138805980-GT,8-138805993-138806006-GT,8-138806030-138806040-TG,8-138806059-138806068-GTG,8-138806065-138806074-GT,8-138806133-138806142-GTG,8-138806139-138806150-GT,8-138806153-138806166-GT,8-138806191-138806202-GT,8-138806263-138806272-GT,8-138806289-138806300-GT,8-138806315-138806332-GT;MOTIFS=TG,GTG,GT;STRUC=<VC249751>	HPRC,HGSVC	No	0.231	Yes	NA,NA	NA	NA
chr8:138806033	287855	INS	318	0.9778	0.0813	489	COL22A1(4.4429e-49,1.005)	COL22A1(4.4429e-49,1.005)	NA	NA	NA	NA	NA	NA	NA	No	ID=8-138805932-138805942-TG,8-138805971-138805980-GT,8-138805993-138806006-GT,8-138806030-138806040-TG,8-138806059-138806068-GTG,8-138806065-138806074-GT,8-138806133-138806142-GTG,8-138806139-138806150-GT,8-138806153-138806166-GT,8-138806191-138806202-GT,8-138806263-138806272-GT,8-138806289-138806300-GT,8-138806315-138806332-GT;MOTIFS=TG,GTG,GT;STRUC=<VC249751>	HPRC,HGSVC,1KG-ONT	No	0.231	Yes	NA,NA	NA	NA
chr8:138806033	287856	INS	334	0.9788	0.0561	357	COL22A1(4.4429e-49,1.005)	COL22A1(4.4429e-49,1.005)	NA	NA	NA	NA	NA	NA	NA	No	ID=8-138805932-138805942-TG,8-138805971-138805980-GT,8-138805993-138806006-GT,8-138806030-138806040-TG,8-138806059-138806068-GTG,8-138806065-138806074-GT,8-138806133-138806142-GTG,8-138806139-138806150-GT,8-138806153-138806166-GT,8-138806191-138806202-GT,8-138806263-138806272-GT,8-138806289-138806300-GT,8-138806315-138806332-GT;MOTIFS=TG,GTG,GT;STRUC=<VC249751>	HPRC,HGSVC	No	0.231	Yes	NA,NA	NA	NA
chr8:138806062	287857	INS	226	0.9812	0.0844	10	COL22A1(4.4429e-49,1.005)	COL22A1(4.4429e-49,1.005)	NA	NA	NA	NA	NA	NA	NA	No	ID=8-138805932-138805942-TG,8-138805971-138805980-GT,8-138805993-138806006-GT,8-138806030-138806040-TG,8-138806059-138806068-GTG,8-138806065-138806074-GT,8-138806133-138806142-GTG,8-138806139-138806150-GT,8-138806153-138806166-GT,8-138806191-138806202-GT,8-138806263-138806272-GT,8-138806289-138806300-GT,8-138806315-138806332-GT;MOTIFS=TG,GTG,GT;STRUC=<VC249751>	HPRC,HGSVC,1KG-ONT	No	0.231	No	NA,NA	NA	NA
chr8:138806062	287858	INS	329	0.8992	0.3844	587	COL22A1(4.4429e-49,1.005)	COL22A1(4.4429e-49,1.005)	NA	NA	NA	NA	NA	NA	NA	No	ID=8-138805932-138805942-TG,8-138805971-138805980-GT,8-138805993-138806006-GT,8-138806030-138806040-TG,8-138806059-138806068-GTG,8-138806065-138806074-GT,8-138806133-138806142-GTG,8-138806139-138806150-GT,8-138806153-138806166-GT,8-138806191-138806202-GT,8-138806263-138806272-GT,8-138806289-138806300-GT,8-138806315-138806332-GT;MOTIFS=TG,GTG,GT;STRUC=<VC249751>	HPRC,HGSVC	No	0.231	Yes	NA,NA	NA	NA
chr8:138806062	287859	INS	231	0.9209	0.3048	15	COL22A1(4.4429e-49,1.005)	COL22A1(4.4429e-49,1.005)	NA	NA	NA	NA	NA	NA	NA	No	ID=8-138805932-138805942-TG,8-138805971-138805980-GT,8-138805993-138806006-GT,8-138806030-138806040-TG,8-138806059-138806068-GTG,8-138806065-138806074-GT,8-138806133-138806142-GTG,8-138806139-138806150-GT,8-138806153-138806166-GT,8-138806191-138806202-GT,8-138806263-138806272-GT,8-138806289-138806300-GT,8-138806315-138806332-GT;MOTIFS=TG,GTG,GT;STRUC=<VC249751>	HPRC,HGSVC,1KG-ONT	No	0.231	Yes	NA,NA	NA	NA
chr8:138806089	287860	INS	245	0.9609	0.1636	289	COL22A1(4.4429e-49,1.005)	COL22A1(4.4429e-49,1.005)	NA	NA	NA	NA	NA	NA	NA	No	ID=8-138805932-138805942-TG,8-138805971-138805980-GT,8-138805993-138806006-GT,8-138806030-138806040-TG,8-138806059-138806068-GTG,8-138806065-138806074-GT,8-138806133-138806142-GTG,8-138806139-138806150-GT,8-138806153-138806166-GT,8-138806191-138806202-GT,8-138806263-138806272-GT,8-138806289-138806300-GT,8-138806315-138806332-GT;MOTIFS=TG,GTG,GT;STRUC=<VC249751>	HPRC,HGSVC,1KG-ONT	No	0.231	Yes	NA,NA	NA	NA
chr8:138806090	287861	INS	315	0.8834	0.4206	3	COL22A1(4.4429e-49,1.005)	COL22A1(4.4429e-49,1.005)	NA	NA	NA	NA	NA	NA	NA	No	ID=8-138805932-138805942-TG,8-138805971-138805980-GT,8-138805993-138806006-GT,8-138806030-138806040-TG,8-138806059-138806068-GTG,8-138806065-138806074-GT,8-138806133-138806142-GTG,8-138806139-138806150-GT,8-138806153-138806166-GT,8-138806191-138806202-GT,8-138806263-138806272-GT,8-138806289-138806300-GT,8-138806315-138806332-GT;MOTIFS=TG,GTG,GT;STRUC=<VC249751>	HPRC,HGSVC,1KG-ONT	No	0.231	Yes	NA,NA	NA	NA
chr8:138806193	287862	INS	301	0.9515	0.2076	3	COL22A1(4.4429e-49,1.005)	COL22A1(4.4429e-49,1.005)	NA	NA	NA	NA	NA	NA	NA	No	ID=8-138805932-138805942-TG,8-138805971-138805980-GT,8-138805993-138806006-GT,8-138806030-138806040-TG,8-138806059-138806068-GTG,8-138806065-138806074-GT,8-138806133-138806142-GTG,8-138806139-138806150-GT,8-138806153-138806166-GT,8-138806191-138806202-GT,8-138806263-138806272-GT,8-138806289-138806300-GT,8-138806315-138806332-GT;MOTIFS=TG,GTG,GT;STRUC=<VC249751>	HPRC,HGSVC,1KG-ONT	No	0.231	Yes	NA,NA	NA	NA
chr8:138808866	287863	INS	130	0.8608	0.521	1	COL22A1(4.4429e-49,1.005)	COL22A1(4.4429e-49,1.005)	NA	NA	NA	NA	NA	NA	NA	No	NA	NA	No	3.322	No	NA,NA	NA	NA
chr8:138865595	287864	INS	338	0.9267	0.2702	2	COL22A1(4.4429e-49,1.005)	COL22A1(4.4429e-49,1.005)	NA	NA	NA	NA	NA	NA	NA	No	ID=8-138865591-138865600-TG;MOTIFS=TG;STRUC=<TR3754108>	NA	Yes	0.746	No	NA,NA	NA	NA
chr8:138866354	287865	INS	326	0.8556	0.5243	2	COL22A1(4.4429e-49,1.005)	COL22A1(4.4429e-49,1.005)	NA	NA	NA	NA	NA	NA	NA	No	NA	NA	Yes	3.322	No	NA,NA	NA	NA
chr8:138888934	287866	INS	427	0.837	0.5916	2	COL22A1(4.4429e-49,1.005)	COL22A1(4.4429e-49,1.005)	NA	NA	NA	NA	NA	NA	NA	No	NA	NA	No	3.238	No	NA,NA	NA	NA
chr8:138917349	287867	DEL	476	0.8657	0.5524	1	NA	NA	NA	NA	NA	NA	NA	NA	NA	No	ID=8-138917328-138917349-T;MOTIFS=T;STRUC=<TR3754206>,ID=8-138917559-138917574-T;MOTIFS=T;STRUC=<TR3754207>	NA	No	0.588	No	NA,NA	NA	NA
chr8:138940478	287868	INS	66	0.8844	0.4307	2	NA	NA	NA	NA	NA	NA	NA	NA	NA	No	NA	HPRC,HGSVC,1KG-ONT	Yes	0.692	No	NA,NA	NA	NA
chr8:138940479	287869	INS	59	0.8937	0.3927	1	NA	NA	NA	NA	NA	NA	NA	NA	NA	No	ID=8-138940536-138940543-C;MOTIFS=C;STRUC=(C)n	HPRC,HGSVC,1KG-ONT	Yes	0.692	No	NA,NA	NA	NA
chr8:138940486	287870	INS	74	0.9072	0.3449	1	NA	NA	NA	NA	NA	NA	NA	NA	NA	No	ID=8-138940536-138940543-C;MOTIFS=C;STRUC=(C)n	HPRC,HGSVC,1KG-ONT	Yes	0.692	No	NA,NA	NA	NA
chr8:138940487	287872	INS	76	0.8301	0.6035	27	NA	NA	NA	NA	NA	NA	NA	NA	NA	No	ID=8-138940536-138940543-C;MOTIFS=C;STRUC=(C)n	HPRC,HGSVC,1KG-ONT	Yes	0.692	Yes	NA,NA	NA	NA
chr8:138940487	287871	INS	59	0.8516	0.5497	6	NA	NA	NA	NA	NA	NA	NA	NA	NA	No	ID=8-138940536-138940543-C;MOTIFS=C;STRUC=(C)n	HPRC,HGSVC,1KG-ONT	Yes	0.692	Yes	NA,NA	NA	NA
chr8:138940489	287876	INS	64	0.8119	0.684	3	NA	NA	NA	NA	NA	NA	NA	NA	NA	No	ID=8-138940536-138940543-C;MOTIFS=C;STRUC=(C)n	HPRC,HGSVC,1KG-ONT	Yes	0.692	Yes	NA,NA	NA	NA
chr8:138940489	287875	INS	64	0.8724	0.4849	4	NA	NA	NA	NA	NA	NA	NA	NA	NA	No	ID=8-138940536-138940543-C;MOTIFS=C;STRUC=(C)n	HPRC,HGSVC,1KG-ONT	Yes	0.692	No	NA,NA	NA	NA
chr8:138940489	287874	INS	60	0.8187	0.6361	34	NA	NA	NA	NA	NA	NA	NA	NA	NA	No	ID=8-138940536-138940543-C;MOTIFS=C;STRUC=(C)n	HPRC,HGSVC,1KG-ONT	Yes	0.692	Yes	NA,NA	NA	NA
chr8:138940489	287873	INS	57	0.8718	0.4618	163	NA	NA	NA	NA	NA	NA	NA	NA	NA	No	ID=8-138940536-138940543-C;MOTIFS=C;STRUC=(C)n	HPRC,HGSVC,1KG-ONT	Yes	0.692	Yes	NA,NA	NA	NA
chr8:138940490	287877	INS	59	0.8417	0.5938	1	NA	NA	NA	NA	NA	NA	NA	NA	NA	No	ID=8-138940536-138940543-C;MOTIFS=C;STRUC=(C)n	HPRC,HGSVC,1KG-ONT	Yes	0.692	No	NA,NA	NA	NA
chr8:138940494	287878	INS	68	0.8901	0.4195	9	NA	NA	NA	NA	NA	NA	NA	NA	NA	No	ID=8-138940536-138940543-C;MOTIFS=C;STRUC=(C)n	HPRC,HGSVC,1KG-ONT	Yes	0.692	No	NA,NA	NA	NA
chr8:138940495	287879	INS	60	0.8215	0.6388	15	NA	NA	NA	NA	NA	NA	NA	NA	NA	No	ID=8-138940536-138940543-C;MOTIFS=C;STRUC=(C)n	HPRC,HGSVC,1KG-ONT	Yes	0.692	Yes	NA,NA	NA	NA
chr8:138940503	287882	INS	74	0.8312	0.6309	23	NA	NA	NA	NA	NA	NA	NA	NA	NA	No	ID=8-138940536-138940543-C;MOTIFS=C;STRUC=(C)n	HPRC,HGSVC,1KG-ONT	Yes	0.692	Yes	NA,NA	NA	NA
chr8:138940503	287881	INS	78	0.8584	0.5023	8	NA	NA	NA	NA	NA	NA	NA	NA	NA	No	ID=8-138940536-138940543-C;MOTIFS=C;STRUC=(C)n	HPRC,HGSVC,1KG-ONT	Yes	0.692	Yes	NA,NA	NA	NA
chr8:138940506	287883	INS	62	0.8623	0.5233	2	NA	NA	NA	NA	NA	NA	NA	NA	NA	No	ID=8-138940536-138940543-C;MOTIFS=C;STRUC=(C)n	HPRC,HGSVC,1KG-ONT	Yes	0.692	No	NA,NA	NA	NA
chr8:138940508	287884	INS	59	0.8327	0.6276	9	NA	NA	NA	NA	NA	NA	NA	NA	NA	No	ID=8-138940536-138940543-C;MOTIFS=C;STRUC=(C)n	HPRC,HGSVC,1KG-ONT	Yes	0.692	No	NA,NA	NA	NA
chr8:138940509	287885	INS	54	0.8772	0.4346	14	NA	NA	NA	NA	NA	NA	NA	NA	NA	No	ID=8-138940536-138940543-C;MOTIFS=C;STRUC=(C)n	HPRC,HGSVC,1KG-ONT	Yes	0.692	Yes	NA,NA	NA	NA
chr8:138940510	287886	INS	50	0.8036	0.6999	1	NA	NA	NA	NA	NA	NA	NA	NA	NA	No	ID=8-138940536-138940543-C;MOTIFS=C;STRUC=(C)n	HPRC,HGSVC,1KG-ONT	Yes	0.692	No	NA,NA	NA	NA
chr8:138940511	287887	INS	81	0.8327	0.5696	5	NA	NA	NA	NA	NA	NA	NA	NA	NA	No	ID=8-138940536-138940543-C;MOTIFS=C;STRUC=(C)n	HPRC,HGSVC	Yes	0.692	Yes	NA,NA	NA	NA
chr8:138940514	287889	INS	61	0.854	0.5532	25	NA	NA	NA	NA	NA	NA	NA	NA	NA	No	ID=8-138940536-138940543-C;MOTIFS=C;STRUC=(C)n	HPRC,HGSVC,1KG-ONT	Yes	0.692	Yes	NA,NA	NA	NA
chr8:138940514	287888	INS	57	0.9017	0.3822	17	NA	NA	NA	NA	NA	NA	NA	NA	NA	No	ID=8-138940536-138940543-C;MOTIFS=C;STRUC=(C)n	HPRC,HGSVC,1KG-ONT	Yes	0.692	Yes	NA,NA	NA	NA
chr8:138940559	287890	INS	57	0.8345	0.6075	1	NA	NA	NA	NA	NA	NA	NA	NA	NA	No	NA	HPRC,HGSVC,1KG-ONT	Yes	0.692	No	NA,NA	NA	NA
chr8:138952372	287892	DEL	264	0.829	0.6257	67	NA	NA	NA	NA	NA	NA	NA	NA	NA	No	ID=8-138952545-138952901-GTGGTTAAAACCCTGGGGATGCTGAAAGGAAGGACCATACAGAGCGGTGTGAGGGCCAAGTCTTCCATTACCTGACACTGGAAGCCAC;MOTIFS=GTGGTTAAAACCCTGGGGATGCTGAAAGGAAGGACCATACAGAGCGGTGTGAGGGCCAAGTCTTCCATTACCTGACACTGGAAGCCAC;STRUC=(GTGGTTAAAACCCTGGGGATGCTGAAAGGAAGGACCATACAGAGCGGTGTGAGGGCCAAGTCTTCCATTACCTGACACTGGAAGCCAC)n	HPRC,HGSVC,1KG-ONT	No	0.813	Yes	NA,NA	NA	NA
chr8:138952372	287893	DEL	352	0.9228	0.2917	147	NA	NA	NA	NA	NA	NA	NA	NA	NA	No	ID=8-138952545-138952901-GTGGTTAAAACCCTGGGGATGCTGAAAGGAAGGACCATACAGAGCGGTGTGAGGGCCAAGTCTTCCATTACCTGACACTGGAAGCCAC;MOTIFS=GTGGTTAAAACCCTGGGGATGCTGAAAGGAAGGACCATACAGAGCGGTGTGAGGGCCAAGTCTTCCATTACCTGACACTGGAAGCCAC;STRUC=(GTGGTTAAAACCCTGGGGATGCTGAAAGGAAGGACCATACAGAGCGGTGTGAGGGCCAAGTCTTCCATTACCTGACACTGGAAGCCAC)n	HPRC,HGSVC,1KG-ONT	No	0.611	Yes	NA,NA	NA	NA
chr8:138952372	287891	DEL	176	0.9495	0.2036	461	NA	NA	NA	NA	NA	NA	NA	NA	NA	No	ID=8-138952545-138952901-GTGGTTAAAACCCTGGGGATGCTGAAAGGAAGGACCATACAGAGCGGTGTGAGGGCCAAGTCTTCCATTACCTGACACTGGAAGCCAC;MOTIFS=GTGGTTAAAACCCTGGGGATGCTGAAAGGAAGGACCATACAGAGCGGTGTGAGGGCCAAGTCTTCCATTACCTGACACTGGAAGCCAC;STRUC=(GTGGTTAAAACCCTGGGGATGCTGAAAGGAAGGACCATACAGAGCGGTGTGAGGGCCAAGTCTTCCATTACCTGACACTGGAAGCCAC)n	HPRC,HGSVC	No	1.082	Yes	NA,NA	NA	NA
chr8:138952457	287894	DEL	88	0.9268	0.2722	119	NA	NA	NA	NA	NA	NA	NA	NA	NA	No	ID=8-138952545-138952901-GTGGTTAAAACCCTGGGGATGCTGAAAGGAAGGACCATACAGAGCGGTGTGAGGGCCAAGTCTTCCATTACCTGACACTGGAAGCCAC;MOTIFS=GTGGTTAAAACCCTGGGGATGCTGAAAGGAAGGACCATACAGAGCGGTGTGAGGGCCAAGTCTTCCATTACCTGACACTGGAAGCCAC;STRUC=(GTGGTTAAAACCCTGGGGATGCTGAAAGGAAGGACCATACAGAGCGGTGTGAGGGCCAAGTCTTCCATTACCTGACACTGGAAGCCAC)n	HPRC,HGSVC,1KG-ONT	No	1.188	Yes	NA,NA	NA	NA
chr8:138952810	287896	INS	88	0.8967	0.3766	69	NA	NA	NA	NA	NA	NA	NA	NA	NA	No	ID=8-138952545-138952901-GTGGTTAAAACCCTGGGGATGCTGAAAGGAAGGACCATACAGAGCGGTGTGAGGGCCAAGTCTTCCATTACCTGACACTGGAAGCCAC;MOTIFS=GTGGTTAAAACCCTGGGGATGCTGAAAGGAAGGACCATACAGAGCGGTGTGAGGGCCAAGTCTTCCATTACCTGACACTGGAAGCCAC;STRUC=(GTGGTTAAAACCCTGGGGATGCTGAAAGGAAGGACCATACAGAGCGGTGTGAGGGCCAAGTCTTCCATTACCTGACACTGGAAGCCAC)n	HPRC,HGSVC	No	3.322	Yes	NA,NA	NA	NA
chr8:138952810	287897	INS	176	0.8396	0.5992	24	NA	NA	NA	NA	NA	NA	NA	NA	NA	No	ID=8-138952545-138952901-GTGGTTAAAACCCTGGGGATGCTGAAAGGAAGGACCATACAGAGCGGTGTGAGGGCCAAGTCTTCCATTACCTGACACTGGAAGCCAC;MOTIFS=GTGGTTAAAACCCTGGGGATGCTGAAAGGAAGGACCATACAGAGCGGTGTGAGGGCCAAGTCTTCCATTACCTGACACTGGAAGCCAC;STRUC=(GTGGTTAAAACCCTGGGGATGCTGAAAGGAAGGACCATACAGAGCGGTGTGAGGGCCAAGTCTTCCATTACCTGACACTGGAAGCCAC)n	HPRC,1KG-ONT	No	3.322	Yes	NA,NA	NA	NA
chr8:138972804	287898	DEL	1548	0.84	0.6091	1	NA	NA	NA	NA	NA	NA	NA	NA	NA	No	ID=8-138973291-138973311-T;MOTIFS=T;STRUC=<TR3754296>,ID=8-138973485-138973494-T;MOTIFS=T;STRUC=<TR3754297>,ID=8-138974214-138974224-TTG;MOTIFS=TTG;STRUC=<TR3754298>	NA	Yes	1.003	No	NA,NA	NA	NA
chr8:138990005	287899	INS	345	0.9346	0.2638	1	NA	NA	NA	NA	NA	NA	NA	NA	NA	No	NA	NA	No	1.616	No	NA,NA	NA	NA
chr8:139001827	287900	DEL	117	0.9895	0.021	905	NA	NA	NA	NA	NA	NA	NA	NA	NA	No	NA	HPRC,HGSVC,1KG-ONT	Yes	4.711	Yes	NA,NA	NA	NA
chr8:139051847	287902	DEL	58	0.9161	0.2924	2	NA	NA	NA	NA	NA	NA	NA	NA	NA	No	NA	NA	Yes	1.265	Yes	NA,NA	NA	NA
chr8:139056165	287903	DEL	55	0.8482	0.5484	1	NA	NA	NA	NA	NA	NA	NA	NA	NA	No	ID=8-139056161-139056179-TGTT;MOTIFS=TGTT;STRUC=<TR3754394>	NA	Yes	0.72	No	NA,NA	NA	NA
chr8:139069273	287904	INS	319	0.9721	0.1585	3	NA	NA	NA	NA	NA	NA	NA	NA	NA	No	NA	HPRC,HGSVC,1KG-ONT	Yes	2.538	Yes	NA,NA	NA	NA
chr8:139069273	287905	INS	342	0.7963	0.6933	29	NA	NA	NA	NA	NA	NA	NA	NA	NA	No	NA	HPRC,HGSVC,1KG-ONT	Yes	2.538	Yes	NA,NA	NA	NA
chr8:139086877	287906	DEL	130	0.85	0.5328	21	NA	NA	NA	NA	NA	NA	NA	NA	NA	No	NA	HGSVC,1KG-ONT	No	1.051	Yes	NA,NA	NA	NA
chr8:139088681	287907	INS	172	0.8513	0.6121	2	NA	NA	NA	NA	NA	NA	NA	NA	NA	No	ID=8-139088676-139088698-AGGGA;MOTIFS=AGGGA;STRUC=<TR3754451>	HPRC,HGSVC,1KG-ONT	Yes	1.616	No	NA,NA	NA	NA
chr8:139088686	287908	INS	169	0.9485	0.4497	28	NA	NA	NA	NA	NA	NA	NA	NA	NA	No	ID=8-139088676-139088698-AGGGA;MOTIFS=AGGGA;STRUC=<TR3754451>	HPRC,HGSVC,1KG-ONT	Yes	1.616	Yes	NA,NA	NA	NA
chr8:139088686	287910	INS	169	0.8929	0.3941	29	NA	NA	NA	NA	NA	NA	NA	NA	NA	No	ID=8-139088676-139088698-AGGGA;MOTIFS=AGGGA;STRUC=<TR3754451>	HPRC,HGSVC,1KG-ONT	Yes	1.616	Yes	NA,NA	NA	NA
chr8:139088686	287911	INS	173	0.8683	0.5278	33	NA	NA	NA	NA	NA	NA	NA	NA	NA	No	ID=8-139088676-139088698-AGGGA;MOTIFS=AGGGA;STRUC=<TR3754451>	HPRC,HGSVC,1KG-ONT	Yes	1.616	No	NA,NA	NA	NA
chr8:139088686	287912	INS	117	0.8627	0.5449	19	NA	NA	NA	NA	NA	NA	NA	NA	NA	No	ID=8-139088676-139088698-AGGGA;MOTIFS=AGGGA;STRUC=<TR3754451>	HPRC,HGSVC,1KG-ONT	Yes	1.616	Yes	NA,NA	NA	NA
chr8:139088686	287913	INS	155	0.9581	0.1563	158	NA	NA	NA	NA	NA	NA	NA	NA	NA	No	ID=8-139088676-139088698-AGGGA;MOTIFS=AGGGA;STRUC=<TR3754451>	HPRC,HGSVC,1KG-ONT	Yes	1.616	Yes	NA,NA	NA	NA
chr8:139088686	287914	INS	155	0.8784	0.4269	619	NA	NA	NA	NA	NA	NA	NA	NA	NA	No	ID=8-139088676-139088698-AGGGA;MOTIFS=AGGGA;STRUC=<TR3754451>	HPRC,HGSVC,1KG-ONT	Yes	1.616	Yes	NA,NA	NA	NA
chr8:139088686	287915	INS	165	0.9125	0.3461	241	NA	NA	NA	NA	NA	NA	NA	NA	NA	No	ID=8-139088676-139088698-AGGGA;MOTIFS=AGGGA;STRUC=<TR3754451>	HPRC,HGSVC,1KG-ONT	Yes	1.616	Yes	NA,NA	NA	NA
chr8:139088686	287916	INS	144	0.8003	0.6899	20	NA	NA	NA	NA	NA	NA	NA	NA	NA	No	ID=8-139088676-139088698-AGGGA;MOTIFS=AGGGA;STRUC=<TR3754451>	HPRC,HGSVC,1KG-ONT	Yes	1.616	Yes	NA,NA	NA	NA
chr8:139088686	287917	INS	157	0.8482	0.5879	10	NA	NA	NA	NA	NA	NA	NA	NA	NA	No	ID=8-139088676-139088698-AGGGA;MOTIFS=AGGGA;STRUC=<TR3754451>	HPRC,HGSVC,1KG-ONT	Yes	1.616	Yes	NA,NA	NA	NA
chr8:139088686	287909	INS	155	0.9342	0.3254	289	NA	NA	NA	NA	NA	NA	NA	NA	NA	No	ID=8-139088676-139088698-AGGGA;MOTIFS=AGGGA;STRUC=<TR3754451>	HPRC,HGSVC,1KG-ONT	Yes	1.616	Yes	NA,NA	NA	NA
chr8:139103661	287918	INS	53	0.8605	0.4868	11	NA	NA	NA	NA	NA	NA	NA	NA	NA	No	ID=8-139103659-139103660-T,8-139103661-139103681-T;MOTIFS=T;STRUC=<VC249784>	NA	No	2.538	Yes	NA,NA	NA	NA
chr8:139103661	287919	INS	58	0.8081	0.6634	2	NA	NA	NA	NA	NA	NA	NA	NA	NA	No	ID=8-139103659-139103660-T,8-139103661-139103681-T;MOTIFS=T;STRUC=<VC249784>	NA	No	2.538	No	NA,NA	NA	NA
chr8:139104066	287920	DEL	53	0.8604	0.5067	2	NA	NA	NA	NA	NA	NA	NA	NA	NA	No	NA	NA	Yes	1.011	Yes	NA,NA	NA	NA
chr8:139109797	287921	INS	312	0.9102	0.3281	8	NA	NA	NA	NA	NA	NA	NA	NA	NA	No	NA	HPRC,HGSVC,1KG-ONT	Yes	2.538	Yes	NA,NA	NA	NA
chr8:139113962	287922	INS	60	0.8821	0.4204	258	NA	NA	NA	NA	NA	NA	NA	NA	NA	No	NA	HPRC,HGSVC,1KG-ONT	No	1.616	Yes	NA,NA	NA	NA
chr8:139113962	287924	INS	100	0.8726	0.4588	87	NA	NA	NA	NA	NA	NA	NA	NA	NA	No	NA	HPRC,HGSVC,1KG-ONT	No	1.616	No	NA,NA	NA	NA
chr8:139113962	287925	INS	120	0.8687	0.501	23	NA	NA	NA	NA	NA	NA	NA	NA	NA	No	NA	HPRC,HGSVC	No	1.616	Yes	NA,NA	NA	NA
chr8:139113962	287926	INS	140	0.8065	0.677	6	NA	NA	NA	NA	NA	NA	NA	NA	NA	No	NA	HPRC,HGSVC	No	1.616	No	NA,NA	NA	NA
chr8:139113962	287923	INS	80	0.8737	0.445	264	NA	NA	NA	NA	NA	NA	NA	NA	NA	No	NA	HPRC,HGSVC,1KG-ONT	No	1.616	Yes	NA,NA	NA	NA
chr8:139114042	287927	INS	64	0.9278	0.2804	5	NA	NA	NA	NA	NA	NA	NA	NA	NA	No	ID=8-139113963-139114065-GGGTGGAGTCGTCTTCTGTG;MOTIFS=GGGTGGAGTCGTCTTCTGTG;STRUC=<TR3754468>	HPRC,HGSVC,1KG-ONT	No	1.616	No	NA,NA	NA	NA
chr8:139130339	287928	DEL	69	0.8307	0.6645	16	NA	NA	NA	NA	NA	NA	NA	NA	NA	No	NA	HPRC,HGSVC,1KG-ONT	Yes	0.757	Yes	NA,NA	NA	NA
chr8:139132991	287929	INS	6065	0.9379	0.2987	39	NA	NA	NA	NA	NA	NA	NA	NA	NA	No	NA	HPRC,HGSVC,1KG-ONT	Yes	1.616	Yes	NA,NA	NA	NA
chr8:139140624	287930	DEL	264	0.821	0.6738	5	NA	NA	NA	NA	NA	NA	NA	NA	NA	No	NA	NA	Yes	0.522	Yes	NA,NA	NA	NA
chr8:139149121	287931	DEL	193	0.841	0.5791	358	NA	NA	NA	NA	NA	NA	NA	NA	NA	No	ID=8-139149354-139149370-T;MOTIFS=T;STRUC=(T)n	HPRC,HGSVC,1KG-ONT	No	0.785	Yes	NA,NA	NA	NA
chr8:139149124	287932	INS	320	0.938	0.2539	105	NA	NA	NA	NA	NA	NA	NA	NA	NA	No	ID=8-139149354-139149370-T;MOTIFS=T;STRUC=(T)n	HPRC,HGSVC,1KG-ONT	No	3.322	Yes	NA,NA	NA	NA
chr8:139149124	287933	INS	337	0.9355	0.25	117	NA	NA	NA	NA	NA	NA	NA	NA	NA	No	ID=8-139149354-139149370-T;MOTIFS=T;STRUC=(T)n	HPRC,HGSVC,1KG-ONT	No	3.322	Yes	NA,NA	NA	NA
chr8:139157948	287934	INS	859	0.9749	0.0945	1071	NA	NA	NA	NA	NA	NA	NA	NA	NA	No	NA	HPRC,HGSVC,1KG-ONT	No	1.616	Yes	NA,NA	NA	NA
chr8:139159489	287936	INS	62	0.8358	0.6041	2	NA	NA	NA	NA	NA	NA	NA	NA	NA	No	ID=8-139159395-139159405-T,8-139159482-139159491-TA,8-139159492-139159508-TA;MOTIFS=TA,T;STRUC=<VC249787>	HGSVC	No	1.616	Yes	NA,NA	NA	NA
chr8:139159489	287935	INS	66	0.8896	0.4896	1	NA	NA	NA	NA	NA	NA	NA	NA	NA	No	ID=8-139159395-139159405-T,8-139159482-139159491-TA,8-139159492-139159508-TA;MOTIFS=TA,T;STRUC=<VC249787>	HGSVC	No	1.616	No	NA,NA	NA	NA
chr8:139178000	287937	DEL	74	0.8625	0.5127	1	NA	NA	NA	NA	NA	NA	NA	NA	NA	No	NA	NA	Yes	0.547	No	NA,NA	NA	NA
chr8:139179283	287938	DEL	4682	0.906	0.3305	1	NA	NA	NA	NA	NA	NA	NA	NA	NA	No	NA	NA	Yes	0.451	No	NA,NA	NA	NA
chr8:139195365	287939	DEL	175	0.7944	0.6955	1	NA	NA	NA	NA	NA	NA	NA	NA	NA	No	ID=8-139195458-139195467-TC;MOTIFS=TC;STRUC=<TR3754521>	NA	Yes	4.225	No	NA,NA	NA	NA
chr8:139244230	287940	DEL	51	0.9036	0.3421	24	NA	NA	NA	NA	NA	NA	NA	NA	NA	No	NA	HPRC	No	0.772	Yes	NA,NA	NA	NA
chr8:139245098	287941	DEL	1844	0.8946	0.3958	132	NA	NA	NA	NA	NA	NA	NA	NA	open_chromatin_region	No	ID=8-139246508-139246522-GT;MOTIFS=GT;STRUC=<TR3754569>	HPRC,HGSVC,1KG-ONT	Yes	0.69	Yes	NA,NA	NA	NA
chr8:139256430	287942	INS	326	0.9312	0.2692	3	NA	NA	NA	NA	NA	NA	NA	NA	NA	No	ID=8-139256429-139256445-A;MOTIFS=A;STRUC=<TR3754578>	HGSVC	No	0.692	No	NA,NA	NA	NA
chr8:139283305	287943	INS	327	0.9492	0.2011	113	NA	NA	NA	NA	NA	NA	NA	NA	NA	No	NA	HPRC,HGSVC,1KG-ONT	Yes	1.616	Yes	NA,NA	NA	NA
chr8:139313899	287947	INS	90	0.8965	0.602	2	NA	NA	NA	NA	NA	NA	NA	NA	NA	No	ID=8-139313880-139313900-AATAA;MOTIFS=AATAA;STRUC=(AATAA)n	HPRC	No	1.616	No	NA,NA	NA	NA
chr8:139313899	287944	INS	55	0.8184	0.6559	18	NA	NA	NA	NA	NA	NA	NA	NA	NA	No	ID=8-139313880-139313900-AATAA;MOTIFS=AATAA;STRUC=(AATAA)n	1KG-ONT	No	1.616	Yes	NA,NA	NA	NA
chr8:139313899	287945	INS	60	0.8584	0.5431	6	NA	NA	NA	NA	NA	NA	NA	NA	NA	No	ID=8-139313880-139313900-AATAA;MOTIFS=AATAA;STRUC=(AATAA)n	1KG-ONT	No	1.616	Yes	NA,NA	NA	NA
chr8:139313899	287946	INS	70	0.7979	0.694	1	NA	NA	NA	NA	NA	NA	NA	NA	NA	No	ID=8-139313880-139313900-AATAA;MOTIFS=AATAA;STRUC=(AATAA)n	HPRC,1KG-ONT	No	1.616	No	NA,NA	NA	NA
chr8:139317633	287948	INS	319	0.9337	0.258	1	NA	NA	NA	NA	NA	NA	NA	NA	NA	No	NA	NA	Yes	1.616	No	NA,NA	NA	NA
chr8:139382020	287949	INS	341	0.8578	0.5502	1	NA	NA	NA	NA	NA	NA	NA	NA	NA	No	NA	NA	Yes	1.616	No	NA,NA	NA	NA
chr8:139390441	287950	INS	63	0.8577	0.5661	1	NA	NA	NA	NA	NA	NA	NA	NA	NA	No	ID=8-139390427-139390450-A;MOTIFS=A;STRUC=<TR3754747>,ID=8-139390449-139390471-AT;MOTIFS=AT;STRUC=(AT)n	NA	No	1.616	Yes	NA,NA	NA	NA
chr8:139409938	287951	DEL	334	0.9	0.368	1	NA	NA	NA	NA	NA	NA	NA	NA	NA	No	NA	1KG-ONT	No	3.108	No	NA,NA	NA	NA
chr8:139410004	287953	INS	313	0.9733	0.0806	253	NA	NA	NA	NA	NA	NA	NA	NA	NA	No	NA	HPRC,HGSVC,1KG-ONT	No	4.19	Yes	NA,NA	NA	NA
chr8:139410004	287952	INS	156	0.8339	0.5967	152	NA	NA	NA	NA	NA	NA	NA	NA	NA	No	NA	HPRC,HGSVC,1KG-ONT	No	4.19	Yes	NA,NA	NA	NA
chr8:139410004	287954	INS	469	0.8921	0.403	1	NA	NA	NA	NA	NA	NA	NA	NA	NA	No	NA	NA	No	4.19	No	NA,NA	NA	NA
chr8:139410110	287955	DEL	156	0.8134	0.6504	617	NA	NA	NA	NA	NA	NA	NA	NA	NA	No	NA	HPRC,HGSVC,1KG-ONT	No	3.162	Yes	NA,NA	NA	NA
chr8:139410160	287956	DEL	155	0.8278	0.622	25	NA	NA	NA	NA	NA	NA	NA	NA	NA	No	NA	HPRC,HGSVC,1KG-ONT	No	1.265	No	NA,NA	NA	NA
chr8:139410259	287957	INS	311	0.8648	0.5279	12	NA	NA	NA	NA	NA	NA	NA	NA	NA	No	NA	HPRC,HGSVC,1KG-ONT	No	2.107	Yes	NA,NA	NA	NA
chr8:139421828	287958	DEL	496	0.89	0.4246	14	NA	NA	NA	NA	NA	NA	NA	NA	NA	No	NA	1KG-ONT	Yes	0.885	Yes	NA,NA	NA	NA
chr8:139446245	287959	INS	70	0.922	0.2881	7	NA	NA	NA	NA	NA	NA	NA	NA	NA	No	NA	HPRC	Yes	2.538	Yes	NA,NA	NA	NA
chr8:139456117	287960	DEL	53	0.96	0.1887	223	NA	NA	NA	NA	NA	NA	NA	NA	NA	No	ID=8-139455972-139455982-GTG,8-139456118-139456187-AAAG,8-139456184-139456192-AG,8-139456193-139456208-GA,8-139456205-139456235-GAGG,8-139456239-139456258-AAAG;MOTIFS=AAAG,AG,GA,GAGG,GTG;STRUC=<VC249808>	HPRC,1KG-ONT	Yes	1.114	Yes	NA,NA	NA	NA
chr8:139463015	287961	DEL	332	0.9899	0.0194	1062	NA	NA	NA	NA	NA	NA	NA	NA	NA	No	ID=8-139463306-139463349-A;MOTIFS=A;STRUC=(A)n	HPRC,HGSVC,1KG-ONT	Yes	2.022	Yes	NA,NA	NA	NA
chr8:139468026	287962	DEL	699	0.8809	0.4177	2	NA	NA	NA	NA	NA	NA	NA	NA	NA	No	ID=8-139468303-139468315-AAAT;MOTIFS=AAAT;STRUC=<TR3754862>	NA	Yes	3.779	No	NA,NA	NA	NA
chr8:139504935	287963	DEL	97	0.8621	0.509	1	NA	NA	NA	NA	NA	NA	NA	NA	NA	No	NA	NA	Yes	0.556	No	NA,NA	NA	NA
chr8:139536169	287964	INS	183	0.8336	0.6176	5	NA	NA	NA	NA	NA	NA	NA	NA	NA	No	NA	NA	No	1.616	Yes	NA,NA	NA	NA
chr8:139555463	287965	DEL	90	0.8892	0.4356	1	NA	NA	NA	NA	NA	NA	NA	NA	NA	No	NA	NA	Yes	0.486	No	NA,NA	NA	NA
chr8:139581075	287967	INS	337	0.9793	0.0541	267	NA	NA	NA	NA	NA	NA	NA	NA	NA	No	NA	HPRC,HGSVC,1KG-ONT	Yes	7.398	Yes	NA,NA	NA	NA
chr8:139581075	287966	INS	317	0.9528	0.2414	198	NA	NA	NA	NA	NA	NA	NA	NA	NA	No	NA	HPRC,HGSVC,1KG-ONT	Yes	7.398	Yes	NA,NA	NA	NA
chr8:139581075	287968	INS	356	0.9208	0.2875	23	NA	NA	NA	NA	NA	NA	NA	NA	NA	No	NA	HPRC,HGSVC,1KG-ONT	Yes	7.398	Yes	NA,NA	NA	NA
chr8:139593708	287969	INS	7252	0.9819	0.1396	1	NA	NA	NA	NA	NA	NA	NA	NA	NA	No	NA	NA	No	3.322	No	NA,NA	NA	NA
chr8:139594427	287970	INS	7258	0.9265	0.4019	5	NA	NA	NA	NA	NA	NA	NA	NA	NA	No	NA	HPRC,HGSVC	No	3.322	Yes	NA,NA	NA	NA
chr8:139677608	287971	DEL	396	0.8221	0.6504	25	KCNK9(0.98086,0.404)	KCNK9(0.98086,0.404)	NA	NA	NA	NA	NA	NA	NA	No	ID=8-139677572-139677580-A;MOTIFS=A;STRUC=(A)n	HGSVC,1KG-ONT	No	5.199	Yes	NA,NA	NA	NA
chr8:139677696	287972	INS	88	0.8675	0.489	26	KCNK9(0.98086,0.404)	KCNK9(0.98086,0.404)	NA	NA	NA	NA	NA	NA	NA	No	ID=8-139677572-139677580-A;MOTIFS=A;STRUC=(A)n	HPRC,HGSVC	Yes	2.254	Yes	NA,NA	NA	NA
chr8:139677721	287973	DEL	176	0.8546	0.5193	52	KCNK9(0.98086,0.404)	KCNK9(0.98086,0.404)	NA	NA	NA	NA	NA	NA	NA	No	ID=8-139677572-139677580-A;MOTIFS=A;STRUC=(A)n	HGSVC,1KG-ONT	No	3.31	Yes	NA,NA	NA	NA
chr8:139677733	287974	DEL	219	0.8252	0.6341	254	KCNK9(0.98086,0.404)	KCNK9(0.98086,0.404)	NA	NA	NA	NA	NA	NA	NA	No	ID=8-139677572-139677580-A;MOTIFS=A;STRUC=(A)n	HGSVC,1KG-ONT	No	2.973	Yes	NA,NA	NA	NA
chr8:139677825	287975	DEL	132	0.825	0.622	2	KCNK9(0.98086,0.404)	KCNK9(0.98086,0.404)	NA	NA	NA	NA	NA	NA	NA	No	ID=8-139677572-139677580-A;MOTIFS=A;STRUC=(A)n	NA	No	2.255	No	NA,NA	NA	NA
chr8:139677916	287976	DEL	88	0.8032	0.6847	3	KCNK9(0.98086,0.404)	KCNK9(0.98086,0.404)	NA	NA	NA	NA	NA	NA	NA	No	NA	NA	No	0.381	No	NA,NA	NA	NA
chr8:139687409	287977	INS	96	0.8865	0.4171	2	KCNK9(0.98086,0.404)	KCNK9(0.98086,0.404)	NA	NA	NA	NA	NA	NA	NA	No	ID=8-139687341-139687353-AT,8-139687486-139687558-TATACACATATATTCATATATATG,8-139687510-139687514-TA,8-139687539-139687583-ACATATATTCATATATATGTAT,8-139687575-139687699-ATATGTATACATATATATTCATATGTATAC,8-139687695-139687706-AT;MOTIFS=TATACACATATATTCATATATATG,TA,AT,ATATGTATACATATATATTCATATGTATAC,ACATATATTCATATATATGTAT;STRUC=<VC249828>	HGSVC	No	0.745	Yes	NA,NA	NA	NA
chr8:139687411	287978	INS	54	0.8656	0.4785	26	KCNK9(0.98086,0.404)	KCNK9(0.98086,0.404)	NA	NA	NA	NA	NA	NA	NA	No	ID=8-139687341-139687353-AT,8-139687486-139687558-TATACACATATATTCATATATATG,8-139687510-139687514-TA,8-139687539-139687583-ACATATATTCATATATATGTAT,8-139687575-139687699-ATATGTATACATATATATTCATATGTATAC,8-139687695-139687706-AT;MOTIFS=TATACACATATATTCATATATATG,TA,AT,ATATGTATACATATATATTCATATGTATAC,ACATATATTCATATATATGTAT;STRUC=<VC249828>	HPRC,HGSVC,1KG-ONT	Yes	0.745	Yes	NA,NA	NA	NA
chr8:139687427	287979	INS	60	0.8879	0.4041	4	KCNK9(0.98086,0.404)	KCNK9(0.98086,0.404)	NA	NA	NA	NA	NA	NA	NA	No	ID=8-139687341-139687353-AT,8-139687486-139687558-TATACACATATATTCATATATATG,8-139687510-139687514-TA,8-139687539-139687583-ACATATATTCATATATATGTAT,8-139687575-139687699-ATATGTATACATATATATTCATATGTATAC,8-139687695-139687706-AT;MOTIFS=TATACACATATATTCATATATATG,TA,AT,ATATGTATACATATATATTCATATGTATAC,ACATATATTCATATATATGTAT;STRUC=<VC249828>	HPRC,HGSVC,1KG-ONT	No	0.745	No	NA,NA	NA	NA
chr8:139687427	287980	INS	86	0.8356	0.6131	3	KCNK9(0.98086,0.404)	KCNK9(0.98086,0.404)	NA	NA	NA	NA	NA	NA	NA	No	ID=8-139687341-139687353-AT,8-139687486-139687558-TATACACATATATTCATATATATG,8-139687510-139687514-TA,8-139687539-139687583-ACATATATTCATATATATGTAT,8-139687575-139687699-ATATGTATACATATATATTCATATGTATAC,8-139687695-139687706-AT;MOTIFS=TATACACATATATTCATATATATG,TA,AT,ATATGTATACATATATATTCATATGTATAC,ACATATATTCATATATATGTAT;STRUC=<VC249828>	HGSVC	No	0.745	No	NA,NA	NA	NA
chr8:139687438	287981	DEL	72	0.8433	0.6168	13	KCNK9(0.98086,0.404)	KCNK9(0.98086,0.404)	NA	NA	NA	NA	NA	NA	NA	No	ID=8-139687341-139687353-AT,8-139687486-139687558-TATACACATATATTCATATATATG,8-139687510-139687514-TA,8-139687539-139687583-ACATATATTCATATATATGTAT,8-139687575-139687699-ATATGTATACATATATATTCATATGTATAC,8-139687695-139687706-AT;MOTIFS=TATACACATATATTCATATATATG,TA,AT,ATATGTATACATATATATTCATATGTATAC,ACATATATTCATATATATGTAT;STRUC=<VC249828>	HPRC,HGSVC,1KG-ONT	No	0.013	Yes	NA,NA	NA	NA
chr8:139687467	287982	INS	268	0.8613	0.5094	7	KCNK9(0.98086,0.404)	KCNK9(0.98086,0.404)	NA	NA	NA	NA	NA	NA	NA	No	ID=8-139687341-139687353-AT,8-139687486-139687558-TATACACATATATTCATATATATG,8-139687510-139687514-TA,8-139687539-139687583-ACATATATTCATATATATGTAT,8-139687575-139687699-ATATGTATACATATATATTCATATGTATAC,8-139687695-139687706-AT;MOTIFS=TATACACATATATTCATATATATG,TA,AT,ATATGTATACATATATATTCATATGTATAC,ACATATATTCATATATATGTAT;STRUC=<VC249828>	HGSVC,1KG-ONT	No	0.745	Yes	NA,NA	NA	NA
chr8:139687467	287983	INS	166	0.8289	0.6168	7	KCNK9(0.98086,0.404)	KCNK9(0.98086,0.404)	NA	NA	NA	NA	NA	NA	NA	No	ID=8-139687341-139687353-AT,8-139687486-139687558-TATACACATATATTCATATATATG,8-139687510-139687514-TA,8-139687539-139687583-ACATATATTCATATATATGTAT,8-139687575-139687699-ATATGTATACATATATATTCATATGTATAC,8-139687695-139687706-AT;MOTIFS=TATACACATATATTCATATATATG,TA,AT,ATATGTATACATATATATTCATATGTATAC,ACATATATTCATATATATGTAT;STRUC=<VC249828>	HGSVC	No	0.745	Yes	NA,NA	NA	NA
chr8:139687539	287984	INS	70	0.8643	0.5027	9	KCNK9(0.98086,0.404)	KCNK9(0.98086,0.404)	NA	NA	NA	NA	NA	NA	NA	No	ID=8-139687341-139687353-AT,8-139687486-139687558-TATACACATATATTCATATATATG,8-139687510-139687514-TA,8-139687539-139687583-ACATATATTCATATATATGTAT,8-139687575-139687699-ATATGTATACATATATATTCATATGTATAC,8-139687695-139687706-AT;MOTIFS=TATACACATATATTCATATATATG,TA,AT,ATATGTATACATATATATTCATATGTATAC,ACATATATTCATATATATGTAT;STRUC=<VC249828>	HPRC,HGSVC,1KG-ONT	No	0.745	Yes	NA,NA	NA	NA
chr8:139687553	287985	DEL	82	0.8356	0.6268	2	KCNK9(0.98086,0.404)	KCNK9(0.98086,0.404)	NA	NA	NA	NA	NA	NA	NA	No	ID=8-139687341-139687353-AT,8-139687486-139687558-TATACACATATATTCATATATATG,8-139687510-139687514-TA,8-139687539-139687583-ACATATATTCATATATATGTAT,8-139687575-139687699-ATATGTATACATATATATTCATATGTATAC,8-139687695-139687706-AT;MOTIFS=TATACACATATATTCATATATATG,TA,AT,ATATGTATACATATATATTCATATGTATAC,ACATATATTCATATATATGTAT;STRUC=<VC249828>	HPRC,HGSVC,1KG-ONT	No	0.004	Yes	NA,NA	NA	NA
chr8:139687575	287986	INS	100	0.9672	0.1291	2	KCNK9(0.98086,0.404)	KCNK9(0.98086,0.404)	NA	NA	NA	NA	NA	NA	NA	No	ID=8-139687341-139687353-AT,8-139687486-139687558-TATACACATATATTCATATATATG,8-139687510-139687514-TA,8-139687539-139687583-ACATATATTCATATATATGTAT,8-139687575-139687699-ATATGTATACATATATATTCATATGTATAC,8-139687695-139687706-AT;MOTIFS=TATACACATATATTCATATATATG,TA,AT,ATATGTATACATATATATTCATATGTATAC,ACATATATTCATATATATGTAT;STRUC=<VC249828>	HGSVC	Yes	0.745	No	NA,NA	NA	NA
chr8:139687575	287987	INS	76	0.8711	0.4732	41	KCNK9(0.98086,0.404)	KCNK9(0.98086,0.404)	NA	NA	NA	NA	NA	NA	NA	No	ID=8-139687341-139687353-AT,8-139687486-139687558-TATACACATATATTCATATATATG,8-139687510-139687514-TA,8-139687539-139687583-ACATATATTCATATATATGTAT,8-139687575-139687699-ATATGTATACATATATATTCATATGTATAC,8-139687695-139687706-AT;MOTIFS=TATACACATATATTCATATATATG,TA,AT,ATATGTATACATATATATTCATATGTATAC,ACATATATTCATATATATGTAT;STRUC=<VC249828>	HPRC,HGSVC,1KG-ONT	Yes	0.745	Yes	NA,NA	NA	NA
chr8:139687575	287988	INS	60	0.8142	0.6926	1	KCNK9(0.98086,0.404)	KCNK9(0.98086,0.404)	NA	NA	NA	NA	NA	NA	NA	No	ID=8-139687341-139687353-AT,8-139687486-139687558-TATACACATATATTCATATATATG,8-139687510-139687514-TA,8-139687539-139687583-ACATATATTCATATATATGTAT,8-139687575-139687699-ATATGTATACATATATATTCATATGTATAC,8-139687695-139687706-AT;MOTIFS=TATACACATATATTCATATATATG,TA,AT,ATATGTATACATATATATTCATATGTATAC,ACATATATTCATATATATGTAT;STRUC=<VC249828>	HPRC,HGSVC,1KG-ONT	Yes	0.745	Yes	NA,NA	NA	NA
chr8:139687575	287989	DEL	60	0.805	0.6823	49	KCNK9(0.98086,0.404)	KCNK9(0.98086,0.404)	NA	NA	NA	NA	NA	NA	NA	No	ID=8-139687341-139687353-AT,8-139687486-139687558-TATACACATATATTCATATATATG,8-139687510-139687514-TA,8-139687539-139687583-ACATATATTCATATATATGTAT,8-139687575-139687699-ATATGTATACATATATATTCATATGTATAC,8-139687695-139687706-AT;MOTIFS=TATACACATATATTCATATATATG,TA,AT,ATATGTATACATATATATTCATATGTATAC,ACATATATTCATATATATGTAT;STRUC=<VC249828>	HPRC,HGSVC,1KG-ONT	No	0.004	Yes	NA,NA	NA	NA
chr8:139687594	287990	INS	66	0.8777	0.4439	1	KCNK9(0.98086,0.404)	KCNK9(0.98086,0.404)	NA	NA	NA	NA	NA	NA	NA	No	ID=8-139687341-139687353-AT,8-139687486-139687558-TATACACATATATTCATATATATG,8-139687510-139687514-TA,8-139687539-139687583-ACATATATTCATATATATGTAT,8-139687575-139687699-ATATGTATACATATATATTCATATGTATAC,8-139687695-139687706-AT;MOTIFS=TATACACATATATTCATATATATG,TA,AT,ATATGTATACATATATATTCATATGTATAC,ACATATATTCATATATATGTAT;STRUC=<VC249828>	HPRC,HGSVC,1KG-ONT	Yes	0.745	No	NA,NA	NA	NA
chr8:139687629	287991	INS	228	0.8061	0.6972	8	KCNK9(0.98086,0.404)	KCNK9(0.98086,0.404)	NA	NA	NA	NA	NA	NA	NA	No	ID=8-139687341-139687353-AT,8-139687486-139687558-TATACACATATATTCATATATATG,8-139687510-139687514-TA,8-139687539-139687583-ACATATATTCATATATATGTAT,8-139687575-139687699-ATATGTATACATATATATTCATATGTATAC,8-139687695-139687706-AT;MOTIFS=TATACACATATATTCATATATATG,TA,AT,ATATGTATACATATATATTCATATGTATAC,ACATATATTCATATATATGTAT;STRUC=<VC249828>	NA	Yes	0.745	No	NA,NA	NA	NA
chr8:139687629	287992	INS	366	0.8015	0.6998	6	KCNK9(0.98086,0.404)	KCNK9(0.98086,0.404)	NA	NA	NA	NA	NA	NA	NA	No	ID=8-139687341-139687353-AT,8-139687486-139687558-TATACACATATATTCATATATATG,8-139687510-139687514-TA,8-139687539-139687583-ACATATATTCATATATATGTAT,8-139687575-139687699-ATATGTATACATATATATTCATATGTATAC,8-139687695-139687706-AT;MOTIFS=TATACACATATATTCATATATATG,TA,AT,ATATGTATACATATATATTCATATGTATAC,ACATATATTCATATATATGTAT;STRUC=<VC249828>	HGSVC,1KG-ONT	Yes	0.745	Yes	NA,NA	NA	NA
chr8:139687629	287993	INS	418	0.806	0.692	10	KCNK9(0.98086,0.404)	KCNK9(0.98086,0.404)	NA	NA	NA	NA	NA	NA	NA	No	ID=8-139687341-139687353-AT,8-139687486-139687558-TATACACATATATTCATATATATG,8-139687510-139687514-TA,8-139687539-139687583-ACATATATTCATATATATGTAT,8-139687575-139687699-ATATGTATACATATATATTCATATGTATAC,8-139687695-139687706-AT;MOTIFS=TATACACATATATTCATATATATG,TA,AT,ATATGTATACATATATATTCATATGTATAC,ACATATATTCATATATATGTAT;STRUC=<VC249828>	HGSVC,1KG-ONT	Yes	0.745	Yes	NA,NA	NA	NA
chr8:139687629	287994	INS	106	0.8178	0.6571	6	KCNK9(0.98086,0.404)	KCNK9(0.98086,0.404)	NA	NA	NA	NA	NA	NA	NA	No	ID=8-139687341-139687353-AT,8-139687486-139687558-TATACACATATATTCATATATATG,8-139687510-139687514-TA,8-139687539-139687583-ACATATATTCATATATATGTAT,8-139687575-139687699-ATATGTATACATATATATTCATATGTATAC,8-139687695-139687706-AT;MOTIFS=TATACACATATATTCATATATATG,TA,AT,ATATGTATACATATATATTCATATGTATAC,ACATATATTCATATATATGTAT;STRUC=<VC249828>	HGSVC	Yes	0.745	Yes	NA,NA	NA	NA
chr8:139687631	288000	INS	392	0.8739	0.4806	10	KCNK9(0.98086,0.404)	KCNK9(0.98086,0.404)	NA	NA	NA	NA	NA	NA	NA	No	ID=8-139687341-139687353-AT,8-139687486-139687558-TATACACATATATTCATATATATG,8-139687510-139687514-TA,8-139687539-139687583-ACATATATTCATATATATGTAT,8-139687575-139687699-ATATGTATACATATATATTCATATGTATAC,8-139687695-139687706-AT;MOTIFS=TATACACATATATTCATATATATG,TA,AT,ATATGTATACATATATATTCATATGTATAC,ACATATATTCATATATATGTAT;STRUC=<VC249828>	HGSVC,1KG-ONT	Yes	0.745	Yes	NA,NA	NA	NA
chr8:139687631	288005	INS	80	0.8727	0.4543	8	KCNK9(0.98086,0.404)	KCNK9(0.98086,0.404)	NA	NA	NA	NA	NA	NA	NA	No	ID=8-139687341-139687353-AT,8-139687486-139687558-TATACACATATATTCATATATATG,8-139687510-139687514-TA,8-139687539-139687583-ACATATATTCATATATATGTAT,8-139687575-139687699-ATATGTATACATATATATTCATATGTATAC,8-139687695-139687706-AT;MOTIFS=TATACACATATATTCATATATATG,TA,AT,ATATGTATACATATATATTCATATGTATAC,ACATATATTCATATATATGTAT;STRUC=<VC249828>	HGSVC,1KG-ONT	Yes	0.745	Yes	NA,NA	NA	NA
chr8:139687631	288004	INS	184	0.8349	0.6001	19	KCNK9(0.98086,0.404)	KCNK9(0.98086,0.404)	NA	NA	NA	NA	NA	NA	NA	No	ID=8-139687341-139687353-AT,8-139687486-139687558-TATACACATATATTCATATATATG,8-139687510-139687514-TA,8-139687539-139687583-ACATATATTCATATATATGTAT,8-139687575-139687699-ATATGTATACATATATATTCATATGTATAC,8-139687695-139687706-AT;MOTIFS=TATACACATATATTCATATATATG,TA,AT,ATATGTATACATATATATTCATATGTATAC,ACATATATTCATATATATGTAT;STRUC=<VC249828>	HGSVC	Yes	0.745	Yes	NA,NA	NA	NA
chr8:139687631	288003	INS	616	0.9181	0.3043	1	KCNK9(0.98086,0.404)	KCNK9(0.98086,0.404)	NA	NA	NA	NA	NA	NA	NA	No	ID=8-139687341-139687353-AT,8-139687486-139687558-TATACACATATATTCATATATATG,8-139687510-139687514-TA,8-139687539-139687583-ACATATATTCATATATATGTAT,8-139687575-139687699-ATATGTATACATATATATTCATATGTATAC,8-139687695-139687706-AT;MOTIFS=TATACACATATATTCATATATATG,TA,AT,ATATGTATACATATATATTCATATGTATAC,ACATATATTCATATATATGTAT;STRUC=<VC249828>	HGSVC	Yes	0.745	No	NA,NA	NA	NA
chr8:139687631	288002	INS	470	0.8421	0.5885	26	KCNK9(0.98086,0.404)	KCNK9(0.98086,0.404)	NA	NA	NA	NA	NA	NA	NA	No	ID=8-139687341-139687353-AT,8-139687486-139687558-TATACACATATATTCATATATATG,8-139687510-139687514-TA,8-139687539-139687583-ACATATATTCATATATATGTAT,8-139687575-139687699-ATATGTATACATATATATTCATATGTATAC,8-139687695-139687706-AT;MOTIFS=TATACACATATATTCATATATATG,TA,AT,ATATGTATACATATATATTCATATGTATAC,ACATATATTCATATATATGTAT;STRUC=<VC249828>	HGSVC,1KG-ONT	Yes	0.745	Yes	NA,NA	NA	NA
chr8:139687631	288001	INS	444	0.8625	0.5075	21	KCNK9(0.98086,0.404)	KCNK9(0.98086,0.404)	NA	NA	NA	NA	NA	NA	NA	No	ID=8-139687341-139687353-AT,8-139687486-139687558-TATACACATATATTCATATATATG,8-139687510-139687514-TA,8-139687539-139687583-ACATATATTCATATATATGTAT,8-139687575-139687699-ATATGTATACATATATATTCATATGTATAC,8-139687695-139687706-AT;MOTIFS=TATACACATATATTCATATATATG,TA,AT,ATATGTATACATATATATTCATATGTATAC,ACATATATTCATATATATGTAT;STRUC=<VC249828>	HGSVC,1KG-ONT	Yes	0.745	Yes	NA,NA	NA	NA
chr8:139687631	287999	INS	340	0.9166	0.3277	17	KCNK9(0.98086,0.404)	KCNK9(0.98086,0.404)	NA	NA	NA	NA	NA	NA	NA	No	ID=8-139687341-139687353-AT,8-139687486-139687558-TATACACATATATTCATATATATG,8-139687510-139687514-TA,8-139687539-139687583-ACATATATTCATATATATGTAT,8-139687575-139687699-ATATGTATACATATATATTCATATGTATAC,8-139687695-139687706-AT;MOTIFS=TATACACATATATTCATATATATG,TA,AT,ATATGTATACATATATATTCATATGTATAC,ACATATATTCATATATATGTAT;STRUC=<VC249828>	HGSVC,1KG-ONT	Yes	0.745	Yes	NA,NA	NA	NA
chr8:139687631	287998	INS	314	0.8456	0.5818	10	KCNK9(0.98086,0.404)	KCNK9(0.98086,0.404)	NA	NA	NA	NA	NA	NA	NA	No	ID=8-139687341-139687353-AT,8-139687486-139687558-TATACACATATATTCATATATATG,8-139687510-139687514-TA,8-139687539-139687583-ACATATATTCATATATATGTAT,8-139687575-139687699-ATATGTATACATATATATTCATATGTATAC,8-139687695-139687706-AT;MOTIFS=TATACACATATATTCATATATATG,TA,AT,ATATGTATACATATATATTCATATGTATAC,ACATATATTCATATATATGTAT;STRUC=<VC249828>	HGSVC,1KG-ONT	Yes	0.745	Yes	NA,NA	NA	NA
chr8:139687631	287997	INS	262	0.8523	0.5474	3	KCNK9(0.98086,0.404)	KCNK9(0.98086,0.404)	NA	NA	NA	NA	NA	NA	NA	No	ID=8-139687341-139687353-AT,8-139687486-139687558-TATACACATATATTCATATATATG,8-139687510-139687514-TA,8-139687539-139687583-ACATATATTCATATATATGTAT,8-139687575-139687699-ATATGTATACATATATATTCATATGTATAC,8-139687695-139687706-AT;MOTIFS=TATACACATATATTCATATATATG,TA,AT,ATATGTATACATATATATTCATATGTATAC,ACATATATTCATATATATGTAT;STRUC=<VC249828>	HGSVC,1KG-ONT	Yes	0.745	Yes	NA,NA	NA	NA
chr8:139687631	287996	INS	202	0.8907	0.4044	5	KCNK9(0.98086,0.404)	KCNK9(0.98086,0.404)	NA	NA	NA	NA	NA	NA	NA	No	ID=8-139687341-139687353-AT,8-139687486-139687558-TATACACATATATTCATATATATG,8-139687510-139687514-TA,8-139687539-139687583-ACATATATTCATATATATGTAT,8-139687575-139687699-ATATGTATACATATATATTCATATGTATAC,8-139687695-139687706-AT;MOTIFS=TATACACATATATTCATATATATG,TA,AT,ATATGTATACATATATATTCATATGTATAC,ACATATATTCATATATATGTAT;STRUC=<VC249828>	HGSVC	Yes	0.745	Yes	NA,NA	NA	NA
chr8:139687631	287995	INS	496	0.8555	0.5755	16	KCNK9(0.98086,0.404)	KCNK9(0.98086,0.404)	NA	NA	NA	NA	NA	NA	NA	No	ID=8-139687341-139687353-AT,8-139687486-139687558-TATACACATATATTCATATATATG,8-139687510-139687514-TA,8-139687539-139687583-ACATATATTCATATATATGTAT,8-139687575-139687699-ATATGTATACATATATATTCATATGTATAC,8-139687695-139687706-AT;MOTIFS=TATACACATATATTCATATATATG,TA,AT,ATATGTATACATATATATTCATATGTATAC,ACATATATTCATATATATGTAT;STRUC=<VC249828>	HGSVC,1KG-ONT	Yes	0.745	Yes	NA,NA	NA	NA
chr8:139700485	288006	DEL	60	0.9124	0.3582	1	KCNK9(0.98086,0.404)	KCNK9(0.98086,0.404)	NA	NA	NA	NA	NA	NA	NA	No	ID=8-139700485-139700509-AC,8-139700508-139700521-CG,8-139700520-139700539-CA,8-139700538-139700544-CG,8-139700544-139700564-CA;MOTIFS=AC,CA,CG;STRUC=<VC249831>	NA	No	4.692	No	NA,NA	NA	NA
chr8:139722428	288007	DEL	350	0.9753	0.2725	1	NA	NA	NA	NA	NA	NA	NA	NA	NA	No	ID=8-139722467-139722478-TTC;MOTIFS=TTC;STRUC=<TR3755119>	HPRC	No	4.129	No	NA,NA	NA	NA
chr8:139747470	288008	DEL	591	0.8084	0.6904	12	TRAPPC9(1.2947e-16,0.786)	TRAPPC9(1.2947e-16,0.786)	NA	NA	NA	NA	NA	NA	NA	No	NA	HPRC,HGSVC,1KG-ONT	Yes	0.249	Yes	NA,NA	NA	NA
chr8:139747546	288009	INS	237	0.8098	0.6857	33	TRAPPC9(1.2947e-16,0.786)	TRAPPC9(1.2947e-16,0.786)	NA	NA	NA	NA	NA	NA	NA	No	NA	HGSVC	No	0.148	Yes	NA,NA	NA	NA
chr8:139747576	288010	DEL	120	0.8862	0.4119	43	TRAPPC9(1.2947e-16,0.786)	TRAPPC9(1.2947e-16,0.786)	NA	NA	NA	NA	NA	NA	NA	No	NA	HPRC,HGSVC,1KG-ONT	No	0.088	Yes	NA,NA	NA	NA
chr8:139747704	288011	DEL	771	0.8586	0.529	1	TRAPPC9(1.2947e-16,0.786)	TRAPPC9(1.2947e-16,0.786)	NA	NA	NA	NA	NA	NA	NA	No	NA	NA	Yes	0.875	No	NA,NA	NA	NA
chr8:139747784	288012	DEL	237	0.8257	0.6353	173	TRAPPC9(1.2947e-16,0.786)	TRAPPC9(1.2947e-16,0.786)	NA	NA	NA	NA	NA	NA	NA	No	NA	HPRC,HGSVC,1KG-ONT	Yes	0.062	Yes	NA,NA	NA	NA
chr8:139747784	288013	DEL	356	0.888	0.4219	44	TRAPPC9(1.2947e-16,0.786)	TRAPPC9(1.2947e-16,0.786)	NA	NA	NA	NA	NA	NA	NA	No	NA	HPRC,HGSVC,1KG-ONT	Yes	0.042	Yes	NA,NA	NA	NA
chr8:139747813	288014	INS	595	0.8729	0.4816	12	TRAPPC9(1.2947e-16,0.786)	TRAPPC9(1.2947e-16,0.786)	NA	NA	NA	NA	NA	NA	NA	No	NA	1KG-ONT	No	0.148	Yes	NA,NA	NA	NA
chr8:139747815	288015	INS	119	0.8963	0.4014	65	TRAPPC9(1.2947e-16,0.786)	TRAPPC9(1.2947e-16,0.786)	NA	NA	NA	NA	NA	NA	NA	No	NA	HPRC,HGSVC,1KG-ONT	No	0.148	Yes	NA,NA	NA	NA
chr8:139747840	288016	DEL	473	0.9094	0.3233	271	TRAPPC9(1.2947e-16,0.786)	TRAPPC9(1.2947e-16,0.786)	NA	NA	NA	NA	NA	NA	NA	No	NA	HPRC,HGSVC,1KG-ONT	Yes	0.04	Yes	NA,NA	NA	NA
chr8:139747934	288017	INS	358	0.831	0.6075	17	TRAPPC9(1.2947e-16,0.786)	TRAPPC9(1.2947e-16,0.786)	NA	NA	NA	NA	NA	NA	NA	No	NA	HGSVC,1KG-ONT	No	0.148	Yes	NA,NA	NA	NA
chr8:139747940	288019	DEL	535	0.8348	0.599	54	TRAPPC9(1.2947e-16,0.786)	TRAPPC9(1.2947e-16,0.786)	NA	NA	NA	NA	NA	NA	NA	No	NA	HPRC,HGSVC,1KG-ONT	Yes	0.609	Yes	NA,NA	NA	NA
chr8:139747940	288018	DEL	416	0.9565	0.1737	2	TRAPPC9(1.2947e-16,0.786)	TRAPPC9(1.2947e-16,0.786)	NA	NA	NA	NA	NA	NA	NA	No	NA	HPRC,HGSVC,1KG-ONT	Yes	0.087	No	NA,NA	NA	NA
chr8:139747958	288020	DEL	119	0.8488	0.5422	190	TRAPPC9(1.2947e-16,0.786)	TRAPPC9(1.2947e-16,0.786)	NA	NA	NA	NA	NA	NA	NA	No	NA	HPRC,HGSVC,1KG-ONT	No	0.074	Yes	NA,NA	NA	NA
chr8:139748061	288021	DEL	237	0.8281	0.6281	41	TRAPPC9(1.2947e-16,0.786)	TRAPPC9(1.2947e-16,0.786)	NA	NA	NA	NA	NA	NA	NA	No	NA	HPRC,HGSVC,1KG-ONT	Yes	0.108	Yes	NA,NA	NA	NA
chr8:139748087	288022	INS	1440	0.8166	0.635	8	TRAPPC9(1.2947e-16,0.786)	TRAPPC9(1.2947e-16,0.786)	NA	NA	NA	NA	NA	NA	NA	No	NA	HPRC,HGSVC	No	0.148	Yes	NA,NA	NA	NA
chr8:139748087	288023	INS	1304	0.8883	0.4216	2	TRAPPC9(1.2947e-16,0.786)	TRAPPC9(1.2947e-16,0.786)	NA	NA	NA	NA	NA	NA	NA	No	NA	HPRC,HGSVC	No	0.148	No	NA,NA	NA	NA
chr8:139748087	288024	INS	1540	0.846	0.5776	3	TRAPPC9(1.2947e-16,0.786)	TRAPPC9(1.2947e-16,0.786)	NA	NA	NA	NA	NA	NA	NA	No	NA	HPRC,HGSVC	No	0.148	Yes	NA,NA	NA	NA
chr8:139748177	288025	DEL	298	0.8926	0.3929	58	TRAPPC9(1.2947e-16,0.786)	TRAPPC9(1.2947e-16,0.786)	NA	NA	NA	NA	NA	NA	NA	No	NA	HPRC,HGSVC,1KG-ONT	Yes	0.054	Yes	NA,NA	NA	NA
chr8:139748195	288027	INS	712	0.8252	0.6281	2	TRAPPC9(1.2947e-16,0.786)	TRAPPC9(1.2947e-16,0.786)	NA	NA	NA	NA	NA	NA	NA	No	NA	1KG-ONT	No	0.148	No	NA,NA	NA	NA
chr8:139748205	288028	INS	118	0.8331	0.6679	12	TRAPPC9(1.2947e-16,0.786)	TRAPPC9(1.2947e-16,0.786)	NA	NA	NA	NA	NA	NA	NA	No	NA	HPRC,HGSVC,1KG-ONT	No	0.045	Yes	NA,NA	NA	NA
chr8:139748244	288029	DEL	118	0.8976	0.4788	76	TRAPPC9(1.2947e-16,0.786)	TRAPPC9(1.2947e-16,0.786)	NA	NA	NA	NA	NA	NA	NA	No	NA	HPRC,HGSVC,1KG-ONT	No	0.085	Yes	NA,NA	NA	NA
chr8:139748273	288030	DEL	89	0.8433	0.5651	4	TRAPPC9(1.2947e-16,0.786)	TRAPPC9(1.2947e-16,0.786)	NA	NA	NA	NA	NA	NA	NA	No	NA	HPRC,HGSVC,1KG-ONT	No	0.085	Yes	NA,NA	NA	NA
chr8:139748295	288031	DEL	180	0.8433	0.563	98	TRAPPC9(1.2947e-16,0.786)	TRAPPC9(1.2947e-16,0.786)	NA	NA	NA	NA	NA	NA	NA	No	NA	HPRC,HGSVC,1KG-ONT	Yes	0.1	Yes	NA,NA	NA	NA
chr8:139748313	288032	INS	119	0.8613	0.5013	14	TRAPPC9(1.2947e-16,0.786)	TRAPPC9(1.2947e-16,0.786)	NA	NA	NA	NA	NA	NA	NA	No	NA	HPRC,HGSVC,1KG-ONT	No	0.139	Yes	NA,NA	NA	NA
chr8:139748313	288033	INS	238	0.8509	0.5698	5	TRAPPC9(1.2947e-16,0.786)	TRAPPC9(1.2947e-16,0.786)	NA	NA	NA	NA	NA	NA	NA	No	NA	HPRC,HGSVC,1KG-ONT	No	0.139	Yes	NA,NA	NA	NA
chr8:139748419	288034	DEL	62	0.8753	0.478	3	TRAPPC9(1.2947e-16,0.786)	TRAPPC9(1.2947e-16,0.786)	NA	NA	NA	NA	NA	NA	NA	No	NA	NA	No	0.102	Yes	NA,NA	NA	NA
chr8:139748481	288035	INS	57	0.82	0.6481	5	TRAPPC9(1.2947e-16,0.786)	TRAPPC9(1.2947e-16,0.786)	NA	NA	NA	NA	NA	NA	NA	No	NA	HPRC,1KG-ONT	No	0.148	Yes	NA,NA	NA	NA
chr8:139752890	288036	DEL	256	0.9329	0.4151	8	TRAPPC9(1.2947e-16,0.786)	TRAPPC9(1.2947e-16,0.786)	NA	NA	NA	NA	NA	NA	NA	No	ID=8-139752882-139752897-CCAT;MOTIFS=CCAT;STRUC=<TR3755167>,ID=8-139752906-139752920-CATC;MOTIFS=CATC;STRUC=<TR3755168>,ID=8-139752947-139752960-CCAT;MOTIFS=CCAT;STRUC=<TR3755169>,ID=8-139752974-139752993-CCAT;MOTIFS=CCAT;STRUC=<TR3755170>,ID=8-139753020-139753035-CCAT;MOTIFS=CCAT;STRUC=<TR3755171>,ID=8-139753055-139753070-CCAC;MOTIFS=CCAC;STRUC=<TR3755172>,ID=8-139753073-139753094-ATCC;MOTIFS=ATCC;STRUC=<TR3755173>,ID=8-139753121-139753134-CCAT;MOTIFS=CCAT;STRUC=<TR3755174>,ID=8-139753133-139753155-CATCCAC;MOTIFS=CATCCAC;STRUC=<TR3755175>	HPRC,HGSVC	Yes	0.834	Yes	NA,NA	NA	NA
chr8:139755300	288037	DEL	78	0.8813	0.4394	39	TRAPPC9(1.2947e-16,0.786)	TRAPPC9(1.2947e-16,0.786)	NA	NA	NA	NA	NA	NA	NA	Yes	NA	NA	No	5.563	Yes	NA,NA	NA	NA
chr8:139755504	288039	INS	310	0.8481	0.5471	275	TRAPPC9(1.2947e-16,0.786)	TRAPPC9(1.2947e-16,0.786)	NA	NA	NA	NA	NA	NA	NA	Yes	NA	HPRC,HGSVC	No	0.037	Yes	NA,NA	NA	NA
chr8:139755504	288038	INS	346	0.8838	0.4453	1	TRAPPC9(1.2947e-16,0.786)	TRAPPC9(1.2947e-16,0.786)	NA	NA	NA	NA	NA	NA	NA	Yes	NA	HPRC,HGSVC	No	0.037	Yes	NA,NA	NA	NA
chr8:139755504	288040	INS	739	0.8316	0.6195	140	TRAPPC9(1.2947e-16,0.786)	TRAPPC9(1.2947e-16,0.786)	NA	NA	NA	NA	NA	NA	NA	Yes	NA	HPRC,HGSVC,1KG-ONT	No	0.037	Yes	NA,NA	NA	NA
chr8:139755504	288041	INS	700	0.7976	0.7	28	TRAPPC9(1.2947e-16,0.786)	TRAPPC9(1.2947e-16,0.786)	NA	NA	NA	NA	NA	NA	NA	Yes	NA	HPRC,HGSVC,1KG-ONT	No	0.037	Yes	NA,NA	NA	NA
chr8:139755504	288042	INS	933	0.817	0.6612	35	TRAPPC9(1.2947e-16,0.786)	TRAPPC9(1.2947e-16,0.786)	NA	NA	NA	NA	NA	NA	NA	Yes	NA	HPRC,HGSVC,1KG-ONT	No	0.037	Yes	NA,NA	NA	NA
chr8:139755504	288043	INS	853	0.9474	0.3099	178	TRAPPC9(1.2947e-16,0.786)	TRAPPC9(1.2947e-16,0.786)	NA	NA	NA	NA	NA	NA	NA	Yes	NA	HPRC,HGSVC,1KG-ONT	No	0.037	Yes	NA,NA	NA	NA
chr8:139755505	288044	DEL	858	0.8145	0.6658	18	TRAPPC9(1.2947e-16,0.786)	TRAPPC9(1.2947e-16,0.786)	NA	NA	NA	NA	NA	NA	NA	Yes	NA	1KG-ONT	Yes	4.074	Yes	NA,NA	NA	NA
chr8:139755532	288046	INS	78	0.8554	0.5462	1	TRAPPC9(1.2947e-16,0.786)	TRAPPC9(1.2947e-16,0.786)	NA	NA	NA	NA	NA	NA	NA	Yes	NA	HPRC,HGSVC,1KG-ONT	No	0.002	No	NA,NA	NA	NA
chr8:139755533	288047	INS	541	0.8059	0.6815	43	TRAPPC9(1.2947e-16,0.786)	TRAPPC9(1.2947e-16,0.786)	NA	NA	NA	NA	NA	NA	NA	Yes	NA	HPRC,HGSVC,1KG-ONT	No	0.09	Yes	NA,NA	NA	NA
chr8:139755535	288048	INS	113	0.8318	0.5926	1	TRAPPC9(1.2947e-16,0.786)	TRAPPC9(1.2947e-16,0.786)	NA	NA	NA	NA	NA	NA	NA	Yes	NA	HPRC	No	0.002	No	NA,NA	NA	NA
chr8:139755595	288049	INS	155	0.8345	0.6275	1	TRAPPC9(1.2947e-16,0.786)	TRAPPC9(1.2947e-16,0.786)	NA	NA	NA	NA	NA	NA	NA	Yes	NA	HPRC	No	0.037	No	NA,NA	NA	NA
chr8:139755610	288050	INS	467	0.8196	0.637	14	TRAPPC9(1.2947e-16,0.786)	TRAPPC9(1.2947e-16,0.786)	NA	NA	NA	NA	NA	NA	NA	Yes	NA	HPRC,HGSVC	No	0.037	Yes	NA,NA	NA	NA
chr8:139755757	288051	INS	78	0.8998	0.3925	12	TRAPPC9(1.2947e-16,0.786)	TRAPPC9(1.2947e-16,0.786)	NA	NA	NA	NA	NA	NA	NA	Yes	NA	HPRC,HGSVC,1KG-ONT	No	0.037	Yes	NA,NA	NA	NA
chr8:139755914	288053	INS	351	0.8536	0.54	1	TRAPPC9(1.2947e-16,0.786)	TRAPPC9(1.2947e-16,0.786)	NA	NA	NA	NA	NA	NA	NA	Yes	NA	HPRC,HGSVC	No	0.037	No	NA,NA	NA	NA
chr8:139755982	288054	INS	78	0.8078	0.6758	11	TRAPPC9(1.2947e-16,0.786)	TRAPPC9(1.2947e-16,0.786)	NA	NA	NA	NA	NA	NA	NA	Yes	NA	HPRC,HGSVC,1KG-ONT	No	0.037	Yes	NA,NA	NA	NA
chr8:139756021	288055	INS	78	0.8153	0.6508	115	TRAPPC9(1.2947e-16,0.786)	TRAPPC9(1.2947e-16,0.786)	NA	NA	NA	NA	NA	NA	NA	Yes	NA	HPRC,HGSVC,1KG-ONT	No	0.037	Yes	NA,NA	NA	NA
chr8:139756041	288056	INS	234	0.8155	0.6864	2	TRAPPC9(1.2947e-16,0.786)	TRAPPC9(1.2947e-16,0.786)	NA	NA	NA	NA	NA	NA	NA	Yes	NA	HPRC,HGSVC	No	0.037	No	NA,NA	NA	NA
chr8:139756060	288057	INS	503	0.8231	0.6352	196	TRAPPC9(1.2947e-16,0.786)	TRAPPC9(1.2947e-16,0.786)	NA	NA	NA	NA	NA	NA	NA	Yes	NA	NA	No	0.037	Yes	NA,NA	NA	NA
chr8:139756284	288058	DEL	117	0.8932	0.4287	31	TRAPPC9(1.2947e-16,0.786)	TRAPPC9(1.2947e-16,0.786)	NA	NA	NA	NA	NA	NA	NA	Yes	NA	HPRC,HGSVC,1KG-ONT	No	3.984	Yes	NA,NA	NA	NA
chr8:139756587	288059	INS	78	0.8194	0.6799	7	TRAPPC9(1.2947e-16,0.786)	TRAPPC9(1.2947e-16,0.786)	NA	NA	NA	NA	NA	NA	NA	Yes	NA	HPRC,HGSVC	No	0.116	Yes	NA,NA	NA	NA
chr8:139756791	288060	INS	78	0.9236	0.4371	6	TRAPPC9(1.2947e-16,0.786)	TRAPPC9(1.2947e-16,0.786)	NA	NA	NA	NA	NA	NA	NA	Yes	NA	HPRC	No	0.158	Yes	NA,NA	NA	NA
chr8:139756937	288061	INS	741	0.841	0.579	13	TRAPPC9(1.2947e-16,0.786)	TRAPPC9(1.2947e-16,0.786)	NA	NA	NA	NA	NA	NA	NA	Yes	NA	NA	No	0.031	Yes	NA,NA	NA	NA
chr8:139756957	288062	INS	151	0.8088	0.6488	4	TRAPPC9(1.2947e-16,0.786)	TRAPPC9(1.2947e-16,0.786)	NA	NA	NA	NA	NA	NA	NA	Yes	NA	HPRC,HGSVC,1KG-ONT	No	0.116	No	NA,NA	NA	NA
chr8:139756968	288063	DEL	117	0.9176	0.3169	155	TRAPPC9(1.2947e-16,0.786)	TRAPPC9(1.2947e-16,0.786)	NA	NA	NA	NA	NA	NA	NA	Yes	ID=8-139757368-139757502-GGGGATGAGGACAGCAGGTCGCAGGAGGAGCCAGGGTTT;MOTIFS=GGGGATGAGGACAGCAGGTCGCAGGAGGAGCCAGGGTTT;STRUC=(GGGGATGAGGACAGCAGGTCGCAGGAGGAGCCAGGGTTT)n	HPRC,HGSVC	No	2.677	Yes	NA,NA	NA	NA
chr8:139756988	288064	INS	117	0.826	0.6382	3	TRAPPC9(1.2947e-16,0.786)	TRAPPC9(1.2947e-16,0.786)	NA	NA	NA	NA	NA	NA	NA	Yes	ID=8-139757368-139757502-GGGGATGAGGACAGCAGGTCGCAGGAGGAGCCAGGGTTT;MOTIFS=GGGGATGAGGACAGCAGGTCGCAGGAGGAGCCAGGGTTT;STRUC=(GGGGATGAGGACAGCAGGTCGCAGGAGGAGCCAGGGTTT)n	HPRC,HGSVC,1KG-ONT	No	0.116	Yes	NA,NA	NA	NA
chr8:139757000	288065	DEL	78	0.8171	0.6969	17	TRAPPC9(1.2947e-16,0.786)	TRAPPC9(1.2947e-16,0.786)	NA	NA	NA	NA	NA	NA	NA	Yes	ID=8-139757368-139757502-GGGGATGAGGACAGCAGGTCGCAGGAGGAGCCAGGGTTT;MOTIFS=GGGGATGAGGACAGCAGGTCGCAGGAGGAGCCAGGGTTT;STRUC=(GGGGATGAGGACAGCAGGTCGCAGGAGGAGCCAGGGTTT)n	HPRC,HGSVC	No	3.276	Yes	NA,NA	NA	NA
chr8:139757155	288066	DEL	116	0.8378	0.5904	9	TRAPPC9(1.2947e-16,0.786)	TRAPPC9(1.2947e-16,0.786)	NA	NA	NA	NA	NA	NA	NA	Yes	ID=8-139757368-139757502-GGGGATGAGGACAGCAGGTCGCAGGAGGAGCCAGGGTTT;MOTIFS=GGGGATGAGGACAGCAGGTCGCAGGAGGAGCCAGGGTTT;STRUC=(GGGGATGAGGACAGCAGGTCGCAGGAGGAGCCAGGGTTT)n	HPRC,HGSVC	No	1.108	Yes	NA,NA	NA	NA
chr8:139757166	288067	DEL	76	0.815	0.6608	27	TRAPPC9(1.2947e-16,0.786)	TRAPPC9(1.2947e-16,0.786)	NA	NA	NA	NA	NA	NA	NA	Yes	ID=8-139757368-139757502-GGGGATGAGGACAGCAGGTCGCAGGAGGAGCCAGGGTTT;MOTIFS=GGGGATGAGGACAGCAGGTCGCAGGAGGAGCCAGGGTTT;STRUC=(GGGGATGAGGACAGCAGGTCGCAGGAGGAGCCAGGGTTT)n	HPRC,HGSVC	No	3.124	Yes	NA,NA	NA	NA
chr8:139757368	288068	INS	117	0.8483	0.5625	47	TRAPPC9(1.2947e-16,0.786)	TRAPPC9(1.2947e-16,0.786)	NA	NA	NA	NA	NA	NA	NA	Yes	ID=8-139757368-139757502-GGGGATGAGGACAGCAGGTCGCAGGAGGAGCCAGGGTTT;MOTIFS=GGGGATGAGGACAGCAGGTCGCAGGAGGAGCCAGGGTTT;STRUC=(GGGGATGAGGACAGCAGGTCGCAGGAGGAGCCAGGGTTT)n	HPRC,HGSVC,1KG-ONT	No	0.146	Yes	NA,NA	NA	NA
chr8:139757407	288069	INS	506	0.8635	0.5315	16	TRAPPC9(1.2947e-16,0.786)	TRAPPC9(1.2947e-16,0.786)	NA	NA	NA	NA	NA	NA	NA	Yes	ID=8-139757368-139757502-GGGGATGAGGACAGCAGGTCGCAGGAGGAGCCAGGGTTT;MOTIFS=GGGGATGAGGACAGCAGGTCGCAGGAGGAGCCAGGGTTT;STRUC=(GGGGATGAGGACAGCAGGTCGCAGGAGGAGCCAGGGTTT)n	NA	No	0.146	Yes	NA,NA	NA	NA
chr8:139757408	288070	INS	79	0.8658	0.565	1	TRAPPC9(1.2947e-16,0.786)	TRAPPC9(1.2947e-16,0.786)	NA	NA	NA	NA	NA	NA	NA	Yes	ID=8-139757368-139757502-GGGGATGAGGACAGCAGGTCGCAGGAGGAGCCAGGGTTT;MOTIFS=GGGGATGAGGACAGCAGGTCGCAGGAGGAGCCAGGGTTT;STRUC=(GGGGATGAGGACAGCAGGTCGCAGGAGGAGCCAGGGTTT)n	HPRC	No	2.103	No	NA,NA	NA	NA
chr8:139757454	288071	INS	78	0.8901	0.5899	131	TRAPPC9(1.2947e-16,0.786)	TRAPPC9(1.2947e-16,0.786)	NA	NA	NA	NA	NA	NA	NA	Yes	ID=8-139757368-139757502-GGGGATGAGGACAGCAGGTCGCAGGAGGAGCCAGGGTTT;MOTIFS=GGGGATGAGGACAGCAGGTCGCAGGAGGAGCCAGGGTTT;STRUC=(GGGGATGAGGACAGCAGGTCGCAGGAGGAGCCAGGGTTT)n	HPRC	No	0.146	Yes	NA,NA	NA	NA
chr8:139796016	288072	DEL	69	0.8629	0.5231	1	TRAPPC9(1.2947e-16,0.786)	TRAPPC9(1.2947e-16,0.786)	NA	NA	NA	NA	NA	NA	NA	No	ID=8-139796015-139796026-GAG;MOTIFS=GAG;STRUC=<TR3755227>,ID=8-139796027-139796038-GAG;MOTIFS=GAG;STRUC=<TR3755228>,ID=8-139796046-139796056-AGG;MOTIFS=AGG;STRUC=<TR3755229>,ID=8-139796066-139796077-GAG;MOTIFS=GAG;STRUC=<TR3755230>	HPRC,HGSVC,1KG-ONT	Yes	4.425	No	NA,NA	NA	NA
chr8:139796030	288073	INS	72	0.8385	0.613	1	TRAPPC9(1.2947e-16,0.786)	TRAPPC9(1.2947e-16,0.786)	NA	NA	NA	NA	NA	NA	NA	No	ID=8-139796027-139796038-GAG;MOTIFS=GAG;STRUC=<TR3755228>	NA	No	2.972	No	NA,NA	NA	NA
chr8:139796047	288074	DEL	51	0.8892	0.6163	2	TRAPPC9(1.2947e-16,0.786)	TRAPPC9(1.2947e-16,0.786)	NA	NA	NA	NA	NA	NA	NA	No	ID=8-139796046-139796056-AGG;MOTIFS=AGG;STRUC=<TR3755229>,ID=8-139796066-139796077-GAG;MOTIFS=GAG;STRUC=<TR3755230>,ID=8-139796085-139796095-AGG;MOTIFS=AGG;STRUC=<TR3755231>,ID=8-139796096-139796107-GAG;MOTIFS=GAG;STRUC=<TR3755232>	HPRC,HGSVC,1KG-ONT	Yes	3.599	No	NA,NA	NA	NA
chr8:139796085	288075	DEL	61	0.8057	0.6898	14	TRAPPC9(1.2947e-16,0.786)	TRAPPC9(1.2947e-16,0.786)	NA	NA	NA	NA	NA	NA	NA	No	ID=8-139796085-139796095-AGG;MOTIFS=AGG;STRUC=<TR3755231>,ID=8-139796096-139796107-GAG;MOTIFS=GAG;STRUC=<TR3755232>,ID=8-139796108-139796118-GAG;MOTIFS=GAG;STRUC=<TR3755233>,ID=8-139796117-139796126-GGA;MOTIFS=GGA;STRUC=<TR3755234>,ID=8-139796134-139796144-AGG;MOTIFS=AGG;STRUC=<TR3755235>,ID=8-139796134-139796158-AGGAGGAGGAAG;MOTIFS=AGGAGGAGGAAG;STRUC=<TR3755236>,ID=8-139796145-139796156-GAG;MOTIFS=GAG;STRUC=<TR3755237>	HPRC,HGSVC,1KG-ONT	Yes	1.09	Yes	NA,NA	NA	NA
chr8:139796451	288076	DEL	65	0.8541	0.5219	2	TRAPPC9(1.2947e-16,0.786)	TRAPPC9(1.2947e-16,0.786)	NA	NA	NA	NA	NA	NA	NA	No	NA	NA	Yes	2.882	No	NA,NA	NA	NA
chr8:139800918	288077	DEL	78	0.8872	0.4157	1	TRAPPC9(1.2947e-16,0.786)	TRAPPC9(1.2947e-16,0.786)	NA	NA	NA	NA	NA	NA	NA	No	ID=8-139800891-139800927-CCCTCCGGTACCTTCCCT;MOTIFS=CCCTCCGGTACCTTCCCT;STRUC=(CCCTCCGGTACCTTCCCT)n	NA	Yes	0.2	No	NA,NA	NA	NA
chr8:139800958	288078	DEL	72	0.887	0.465	9	TRAPPC9(1.2947e-16,0.786)	TRAPPC9(1.2947e-16,0.786)	NA	NA	NA	NA	NA	NA	NA	No	ID=8-139800891-139800927-CCCTCCGGTACCTTCCCT;MOTIFS=CCCTCCGGTACCTTCCCT;STRUC=(CCCTCCGGTACCTTCCCT)n	NA	Yes	0.203	Yes	NA,NA	NA	NA
chr8:139801034	288079	DEL	72	0.8921	0.4535	1	TRAPPC9(1.2947e-16,0.786)	TRAPPC9(1.2947e-16,0.786)	NA	NA	NA	NA	NA	NA	NA	No	ID=8-139800891-139800927-CCCTCCGGTACCTTCCCT;MOTIFS=CCCTCCGGTACCTTCCCT;STRUC=(CCCTCCGGTACCTTCCCT)n	NA	Yes	0.212	No	NA,NA	NA	NA
chr8:139804296	288080	INS	85	0.8054	0.683	6	TRAPPC9(1.2947e-16,0.786)	TRAPPC9(1.2947e-16,0.786)	NA	NA	NA	NA	NA	NA	NA	No	ID=8-139804014-139804026-CAC,8-139804070-139804080-CCA,8-139804084-139804099-CAC,8-139804100-139804114-CAC,8-139804116-139804128-CAC,8-139804125-139804136-CA,8-139804136-139804147-CCA,8-139804146-139804161-CCA,8-139804163-139804179-CAC,8-139804210-139804219-CCA,8-139804227-139804237-CAC,8-139804236-139804251-CCA,8-139804253-139804265-CAC,8-139804262-139804272-CA,8-139804272-139804284-ACC,8-139804304-139804316-ACC;MOTIFS=CA,ACC,CAC,CCA;STRUC=<VC249839>	HPRC	No	2.387	Yes	NA,NA	NA	NA
chr8:139804354	288081	INS	190	0.8657	0.5142	4	TRAPPC9(1.2947e-16,0.786)	TRAPPC9(1.2947e-16,0.786)	NA	NA	NA	NA	NA	NA	NA	No	ID=8-139804332-139804345-CAC;MOTIFS=CAC;STRUC=(CAC)n	HGSVC	No	2.387	Yes	NA,NA	NA	NA
chr8:139804469	288082	DEL	63	0.8446	0.5667	49	TRAPPC9(1.2947e-16,0.786)	TRAPPC9(1.2947e-16,0.786)	NA	NA	NA	NA	NA	NA	NA	No	ID=8-139804439-139804471-CACCACCACTCACCAC;MOTIFS=CACCACCACTCACCAC;STRUC=<TR3755251>,ID=8-139804465-139804479-CAC;MOTIFS=CAC;STRUC=<TR3755252>,ID=8-139804481-139804493-CAC;MOTIFS=CAC;STRUC=<TR3755253>,ID=8-139804490-139804500-CA,8-139804532-139804544-ACC;MOTIFS=CA,ACC;STRUC=<VC249842>,ID=8-139804520-139804674-CCACCACACACAACCACCACCACCCACCACCGCCACCAAGCACCACCGCCACCACCCACCACCGCCACCAAGCACCA;MOTIFS=CCACCACACACAACCACCACCACCCACCACCGCCACCAAGCACCACCGCCACCACCCACCACCGCCACCAAGCACCA;STRUC=<TR3755254>	HPRC,HGSVC,1KG-ONT	No	0.164	Yes	NA,NA	NA	NA
chr8:139804520	288083	INS	77	0.9491	0.4285	46	TRAPPC9(1.2947e-16,0.786)	TRAPPC9(1.2947e-16,0.786)	NA	NA	NA	NA	NA	NA	NA	No	ID=8-139804490-139804500-CA,8-139804532-139804544-ACC;MOTIFS=CA,ACC;STRUC=<VC249842>	HPRC	No	0.692	Yes	NA,NA	NA	NA
chr8:139804568	288084	DEL	71	0.8761	0.4566	48	TRAPPC9(1.2947e-16,0.786)	TRAPPC9(1.2947e-16,0.786)	NA	NA	NA	NA	NA	NA	NA	No	ID=8-139804520-139804674-CCACCACACACAACCACCACCACCCACCACCGCCACCAAGCACCACCGCCACCACCCACCACCGCCACCAAGCACCA;MOTIFS=CCACCACACACAACCACCACCACCCACCACCGCCACCAAGCACCACCGCCACCACCCACCACCGCCACCAAGCACCA;STRUC=<TR3755254>,ID=8-139804592-139804604-CAC;MOTIFS=CAC;STRUC=<TR3755255>,ID=8-139804609-139804621-ACC;MOTIFS=ACC;STRUC=<TR3755256>	HPRC,HGSVC,1KG-ONT	No	0.12	Yes	NA,NA	NA	NA
chr8:139804590	288085	INS	66	0.9599	0.1742	2	TRAPPC9(1.2947e-16,0.786)	TRAPPC9(1.2947e-16,0.786)	NA	NA	NA	NA	NA	NA	NA	No	ID=8-139804520-139804674-CCACCACACACAACCACCACCACCCACCACCGCCACCAAGCACCACCGCCACCACCCACCACCGCCACCAAGCACCA;MOTIFS=CCACCACACACAACCACCACCACCCACCACCGCCACCAAGCACCACCGCCACCACCCACCACCGCCACCAAGCACCA;STRUC=<TR3755254>	HPRC	No	0.692	No	NA,NA	NA	NA
chr8:139804620	288086	DEL	80	0.8524	0.5502	26	TRAPPC9(1.2947e-16,0.786)	TRAPPC9(1.2947e-16,0.786)	NA	NA	NA	NA	NA	NA	NA	No	ID=8-139804520-139804674-CCACCACACACAACCACCACCACCCACCACCGCCACCAAGCACCACCGCCACCACCCACCACCGCCACCAAGCACCA;MOTIFS=CCACCACACACAACCACCACCACCCACCACCGCCACCAAGCACCACCGCCACCACCCACCACCGCCACCAAGCACCA;STRUC=<TR3755254>,ID=8-139804609-139804621-ACC;MOTIFS=ACC;STRUC=<TR3755256>,ID=8-139804669-139804681-CAC;MOTIFS=CAC;STRUC=<TR3755257>,ID=8-139804686-139804698-ACC;MOTIFS=ACC;STRUC=<TR3755258>,ID=8-139804697-139804711-CCA,8-139804727-139804747-CAC;MOTIFS=CAC,CCA;STRUC=<VC249843>	HPRC,HGSVC,1KG-ONT	No	0.119	Yes	NA,NA	NA	NA
chr8:139804642	288087	DEL	55	0.8873	0.4167	3	TRAPPC9(1.2947e-16,0.786)	TRAPPC9(1.2947e-16,0.786)	NA	NA	NA	NA	NA	NA	NA	No	ID=8-139804520-139804674-CCACCACACACAACCACCACCACCCACCACCGCCACCAAGCACCACCGCCACCACCCACCACCGCCACCAAGCACCA;MOTIFS=CCACCACACACAACCACCACCACCCACCACCGCCACCAAGCACCACCGCCACCACCCACCACCGCCACCAAGCACCA;STRUC=<TR3755254>,ID=8-139804669-139804681-CAC;MOTIFS=CAC;STRUC=<TR3755257>,ID=8-139804686-139804698-ACC;MOTIFS=ACC;STRUC=<TR3755258>	HPRC,HGSVC,1KG-ONT	No	0.115	No	NA,NA	NA	NA
chr8:139804653	288088	DEL	64	0.8571	0.5622	5	TRAPPC9(1.2947e-16,0.786)	TRAPPC9(1.2947e-16,0.786)	NA	NA	NA	NA	NA	NA	NA	No	ID=8-139804520-139804674-CCACCACACACAACCACCACCACCCACCACCGCCACCAAGCACCACCGCCACCACCCACCACCGCCACCAAGCACCA;MOTIFS=CCACCACACACAACCACCACCACCCACCACCGCCACCAAGCACCACCGCCACCACCCACCACCGCCACCAAGCACCA;STRUC=<TR3755254>,ID=8-139804669-139804681-CAC;MOTIFS=CAC;STRUC=<TR3755257>,ID=8-139804686-139804698-ACC;MOTIFS=ACC;STRUC=<TR3755258>,ID=8-139804697-139804711-CCA,8-139804727-139804747-CAC;MOTIFS=CAC,CCA;STRUC=<VC249843>	HPRC,HGSVC,1KG-ONT	No	0.116	Yes	NA,NA	NA	NA
chr8:139804665	288089	DEL	62	0.8863	0.4401	72	TRAPPC9(1.2947e-16,0.786)	TRAPPC9(1.2947e-16,0.786)	NA	NA	NA	NA	NA	NA	NA	No	ID=8-139804520-139804674-CCACCACACACAACCACCACCACCCACCACCGCCACCAAGCACCACCGCCACCACCCACCACCGCCACCAAGCACCA;MOTIFS=CCACCACACACAACCACCACCACCCACCACCGCCACCAAGCACCACCGCCACCACCCACCACCGCCACCAAGCACCA;STRUC=<TR3755254>,ID=8-139804669-139804681-CAC;MOTIFS=CAC;STRUC=<TR3755257>,ID=8-139804686-139804698-ACC;MOTIFS=ACC;STRUC=<TR3755258>,ID=8-139804697-139804711-CCA,8-139804727-139804747-CAC;MOTIFS=CAC,CCA;STRUC=<VC249843>	HPRC,HGSVC,1KG-ONT	No	0.138	Yes	NA,NA	NA	NA
chr8:139830238	288090	DEL	55	0.8998	0.372	1	TRAPPC9(1.2947e-16,0.786)	TRAPPC9(1.2947e-16,0.786)	NA	NA	NA	NA	NA	NA	NA	No	ID=8-139830236-139830247-CA;MOTIFS=CA;STRUC=<TR3755290>,ID=8-139830268-139830277-AC;MOTIFS=AC;STRUC=<TR3755291>	NA	No	1.745	No	NA,NA	NA	NA
chr8:139872336	288091	DEL	188	0.8037	0.6927	199	TRAPPC9(1.2947e-16,0.786)	TRAPPC9(1.2947e-16,0.786)	NA	NA	NA	NA	NA	NA	NA	No	ID=8-139872260-139872287-TGGA,8-139872388-139872427-TGGA,8-139872524-139872548-TGGA,8-139872652-139872667-TGGA,8-139872708-139872723-TGGA,8-139872728-139872743-TGGA,8-139872744-139872759-TGGA,8-139872756-139872779-TGGG,8-139872776-139872811-TGGA,8-139872820-139872839-TGGG,8-139872836-139872871-TGGA,8-139872868-139872899-TGGG,8-139872896-139872931-TGGA,8-139873026-139873039-GATG,8-139873036-139873048-TGGG;MOTIFS=TGGG,GATG,TGGA;STRUC=<VC249846>	HPRC,HGSVC,1KG-ONT	No	0.358	Yes	NA,NA	NA	NA
chr8:139872723	288092	DEL	201	0.9254	0.2714	1068	TRAPPC9(1.2947e-16,0.786)	TRAPPC9(1.2947e-16,0.786)	NA	NA	NA	NA	NA	NA	NA	No	ID=8-139872260-139872287-TGGA,8-139872388-139872427-TGGA,8-139872524-139872548-TGGA,8-139872652-139872667-TGGA,8-139872708-139872723-TGGA,8-139872728-139872743-TGGA,8-139872744-139872759-TGGA,8-139872756-139872779-TGGG,8-139872776-139872811-TGGA,8-139872820-139872839-TGGG,8-139872836-139872871-TGGA,8-139872868-139872899-TGGG,8-139872896-139872931-TGGA,8-139873026-139873039-GATG,8-139873036-139873048-TGGG;MOTIFS=TGGG,GATG,TGGA;STRUC=<VC249846>	HPRC,HGSVC,1KG-ONT	No	0.249	No	NA,NA	NA	NA
chr8:139936750	288093	INS	86	0.8681	0.5125	5	TRAPPC9(1.2947e-16,0.786)	TRAPPC9(1.2947e-16,0.786)	NA	NA	NA	NA	NA	NA	NA	No	ID=8-139936747-139936831-GGGGAGTGGGCACTGCAGTGTGGTATAAAGCATGGAGAGAGT,8-139936963-139937090-GAGTGGGCACTGCAGTGTGGTATAAAGCATGGAGAGAGTGGG;MOTIFS=GGGGAGTGGGCACTGCAGTGTGGTATAAAGCATGGAGAGAGT,GAGTGGGCACTGCAGTGTGGTATAAAGCATGGAGAGAGTGGG;STRUC=<VC249851>	NA	No	0.692	No	NA,NA	NA	NA
chr8:139936780	288094	DEL	85	0.9533	0.1974	412	TRAPPC9(1.2947e-16,0.786)	TRAPPC9(1.2947e-16,0.786)	NA	NA	NA	NA	NA	NA	NA	No	ID=8-139936747-139936831-GGGGAGTGGGCACTGCAGTGTGGTATAAAGCATGGAGAGAGT,8-139936963-139937090-GAGTGGGCACTGCAGTGTGGTATAAAGCATGGAGAGAGTGGG;MOTIFS=GGGGAGTGGGCACTGCAGTGTGGTATAAAGCATGGAGAGAGT,GAGTGGGCACTGCAGTGTGGTATAAAGCATGGAGAGAGTGGG;STRUC=<VC249851>	HPRC,HGSVC,1KG-ONT	No	3.5	Yes	NA,NA	NA	NA
chr8:139936792	288095	DEL	128	0.8756	0.4477	5	TRAPPC9(1.2947e-16,0.786)	TRAPPC9(1.2947e-16,0.786)	NA	NA	NA	NA	NA	NA	NA	No	ID=8-139936747-139936831-GGGGAGTGGGCACTGCAGTGTGGTATAAAGCATGGAGAGAGT,8-139936963-139937090-GAGTGGGCACTGCAGTGTGGTATAAAGCATGGAGAGAGTGGG;MOTIFS=GGGGAGTGGGCACTGCAGTGTGGTATAAAGCATGGAGAGAGT,GAGTGGGCACTGCAGTGTGGTATAAAGCATGGAGAGAGTGGG;STRUC=<VC249851>	NA	No	3.476	No	NA,NA	NA	NA
chr8:139936835	288096	INS	635	0.8572	0.5431	2	TRAPPC9(1.2947e-16,0.786)	TRAPPC9(1.2947e-16,0.786)	NA	NA	NA	NA	NA	NA	NA	No	ID=8-139936747-139936831-GGGGAGTGGGCACTGCAGTGTGGTATAAAGCATGGAGAGAGT,8-139936963-139937090-GAGTGGGCACTGCAGTGTGGTATAAAGCATGGAGAGAGTGGG;MOTIFS=GGGGAGTGGGCACTGCAGTGTGGTATAAAGCATGGAGAGAGT,GAGTGGGCACTGCAGTGTGGTATAAAGCATGGAGAGAGTGGG;STRUC=<VC249851>	NA	No	0.118	Yes	NA,NA	NA	NA
chr8:139936875	288097	DEL	84	0.8619	0.5231	7	TRAPPC9(1.2947e-16,0.786)	TRAPPC9(1.2947e-16,0.786)	NA	NA	NA	NA	NA	NA	NA	No	ID=8-139936747-139936831-GGGGAGTGGGCACTGCAGTGTGGTATAAAGCATGGAGAGAGT,8-139936963-139937090-GAGTGGGCACTGCAGTGTGGTATAAAGCATGGAGAGAGTGGG;MOTIFS=GGGGAGTGGGCACTGCAGTGTGGTATAAAGCATGGAGAGAGT,GAGTGGGCACTGCAGTGTGGTATAAAGCATGGAGAGAGTGGG;STRUC=<VC249851>	HPRC,HGSVC,1KG-ONT	No	3.476	Yes	NA,NA	NA	NA
chr8:139940664	288098	DEL	51	0.8358	0.6232	6	TRAPPC9(1.2947e-16,0.786)	TRAPPC9(1.2947e-16,0.786)	NA	NA	NA	NA	NA	NA	NA	No	NA	NA	Yes	3.261	No	NA,NA	NA	NA
chr8:139947894	288099	INS	62	0.858	0.5524	1	TRAPPC9(1.2947e-16,0.786)	TRAPPC9(1.2947e-16,0.786)	NA	NA	NA	NA	NA	NA	NA	No	ID=8-139947868-139947882-A,8-139947888-139947894-TG,8-139947894-139947908-TA,8-139947907-139947923-AG,8-139947924-139947945-GA;MOTIFS=A,AG,TA,TG,GA;STRUC=<VC249852>	HPRC,HGSVC	No	0.692	No	NA,NA	NA	NA
chr8:139947907	288100	INS	54	0.8272	0.6342	16	TRAPPC9(1.2947e-16,0.786)	TRAPPC9(1.2947e-16,0.786)	NA	NA	NA	NA	NA	NA	NA	No	ID=8-139947868-139947882-A,8-139947888-139947894-TG,8-139947894-139947908-TA,8-139947907-139947923-AG,8-139947924-139947945-GA;MOTIFS=A,AG,TA,TG,GA;STRUC=<VC249852>	HPRC,HGSVC	No	0.692	Yes	NA,NA	NA	NA
chr8:139958902	288102	INS	81	0.917	0.3015	95	TRAPPC9(1.2947e-16,0.786)	TRAPPC9(1.2947e-16,0.786)	NA	NA	NA	NA	NA	NA	NA	No	NA	HPRC,HGSVC	No	0.348	Yes	NA,NA	NA	NA
chr8:139958902	288101	INS	54	0.9516	0.1961	59	TRAPPC9(1.2947e-16,0.786)	TRAPPC9(1.2947e-16,0.786)	NA	NA	NA	NA	NA	NA	NA	No	NA	HPRC,HGSVC,1KG-ONT	No	0.348	Yes	NA,NA	NA	NA
chr8:139958910	288106	INS	108	0.8781	0.5057	16	TRAPPC9(1.2947e-16,0.786)	TRAPPC9(1.2947e-16,0.786)	NA	NA	NA	NA	NA	NA	NA	No	ID=8-139959017-139959117-CCTGCATTCCGAGTCACACGGGGGAGC;MOTIFS=CCTGCATTCCGAGTCACACGGGGGAGC;STRUC=(CCTGCATTCCGAGTCACACGGGGGAGC)n	HPRC,HGSVC	No	0.348	Yes	NA,NA	NA	NA
chr8:139958910	288105	INS	135	0.8165	0.6418	280	TRAPPC9(1.2947e-16,0.786)	TRAPPC9(1.2947e-16,0.786)	NA	NA	NA	NA	NA	NA	NA	No	ID=8-139959017-139959117-CCTGCATTCCGAGTCACACGGGGGAGC;MOTIFS=CCTGCATTCCGAGTCACACGGGGGAGC;STRUC=(CCTGCATTCCGAGTCACACGGGGGAGC)n	HPRC,HGSVC	No	0.348	Yes	NA,NA	NA	NA
chr8:139959016	288107	INS	87	0.9523	0.1949	14	TRAPPC9(1.2947e-16,0.786)	TRAPPC9(1.2947e-16,0.786)	NA	NA	NA	NA	NA	NA	NA	No	ID=8-139959017-139959117-CCTGCATTCCGAGTCACACGGGGGAGC;MOTIFS=CCTGCATTCCGAGTCACACGGGGGAGC;STRUC=(CCTGCATTCCGAGTCACACGGGGGAGC)n	HPRC,HGSVC	No	0.348	No	NA,NA	NA	NA
chr8:139959017	288108	INS	54	0.8698	0.4621	141	TRAPPC9(1.2947e-16,0.786)	TRAPPC9(1.2947e-16,0.786)	NA	NA	NA	NA	NA	NA	NA	No	ID=8-139959017-139959117-CCTGCATTCCGAGTCACACGGGGGAGC;MOTIFS=CCTGCATTCCGAGTCACACGGGGGAGC;STRUC=(CCTGCATTCCGAGTCACACGGGGGAGC)n	HPRC,HGSVC,1KG-ONT	No	0.348	Yes	NA,NA	NA	NA
chr8:139959037	288109	INS	79	0.8877	0.6153	767	TRAPPC9(1.2947e-16,0.786)	TRAPPC9(1.2947e-16,0.786)	NA	NA	NA	NA	NA	NA	NA	No	ID=8-139959017-139959117-CCTGCATTCCGAGTCACACGGGGGAGC;MOTIFS=CCTGCATTCCGAGTCACACGGGGGAGC;STRUC=(CCTGCATTCCGAGTCACACGGGGGAGC)n	HPRC,HGSVC	No	0.348	Yes	NA,NA	NA	NA
chr8:139959066	288110	INS	50	0.8741	0.4728	3	TRAPPC9(1.2947e-16,0.786)	TRAPPC9(1.2947e-16,0.786)	NA	NA	NA	NA	NA	NA	NA	No	ID=8-139959017-139959117-CCTGCATTCCGAGTCACACGGGGGAGC;MOTIFS=CCTGCATTCCGAGTCACACGGGGGAGC;STRUC=(CCTGCATTCCGAGTCACACGGGGGAGC)n	HPRC,HGSVC,1KG-ONT	No	0.348	Yes	NA,NA	NA	NA
chr8:139959070	288111	INS	57	0.8523	0.5323	26	TRAPPC9(1.2947e-16,0.786)	TRAPPC9(1.2947e-16,0.786)	NA	NA	NA	NA	NA	NA	NA	No	ID=8-139959017-139959117-CCTGCATTCCGAGTCACACGGGGGAGC;MOTIFS=CCTGCATTCCGAGTCACACGGGGGAGC;STRUC=(CCTGCATTCCGAGTCACACGGGGGAGC)n	HPRC,HGSVC,1KG-ONT	No	0.348	Yes	NA,NA	NA	NA
chr8:139959107	288112	INS	57	0.9104	0.338	1	TRAPPC9(1.2947e-16,0.786)	TRAPPC9(1.2947e-16,0.786)	NA	NA	NA	NA	NA	NA	NA	No	ID=8-139959017-139959117-CCTGCATTCCGAGTCACACGGGGGAGC;MOTIFS=CCTGCATTCCGAGTCACACGGGGGAGC;STRUC=(CCTGCATTCCGAGTCACACGGGGGAGC)n	HPRC,HGSVC,1KG-ONT	No	0.348	No	NA,NA	NA	NA
chr8:139960213	288113	DEL	603	0.8467	0.5743	6	TRAPPC9(1.2947e-16,0.786)	TRAPPC9(1.2947e-16,0.786)	NA	NA	NA	NA	NA	NA	enhancer	No	ID=8-139961411-139961420-ACC,8-139962454-139962465-AC;MOTIFS=AC,ACC;STRUC=<VC249854>	NA	Yes	0.699	Yes	NA,NA	NA	NA
chr8:139960609	288114	DEL	2297	0.9304	0.2725	315	TRAPPC9(1.2947e-16,0.786)	TRAPPC9(1.2947e-16,0.786)	NA	NA	NA	NA	NA	NA	NA	No	ID=8-139961411-139961420-ACC,8-139962454-139962465-AC;MOTIFS=AC,ACC;STRUC=<VC249854>	HPRC,HGSVC,1KG-ONT	Yes	0.947	Yes	NA,NA	NA	NA
chr8:139965706	288115	INS	79	0.946	0.2238	429	TRAPPC9(1.2947e-16,0.786)	TRAPPC9(1.2947e-16,0.786)	NA	NA	NA	NA	NA	NA	NA	No	NA	HPRC,HGSVC,1KG-ONT	Yes	7.351	Yes	NA,NA	NA	NA
chr8:139997479	288116	DEL	452	0.86	0.5077	21	TRAPPC9(1.2947e-16,0.786)	TRAPPC9(1.2947e-16,0.786)	NA	NA	NA	NA	NA	NA	NA	No	ID=8-139997859-139997930-GAGACAATGCATCCCACACAGGG;MOTIFS=GAGACAATGCATCCCACACAGGG;STRUC=(GAGACAATGCATCCCACACAGGG)n	HGSVC	No	5.645	Yes	NA,NA	NA	NA
chr8:139997543	288117	DEL	112	0.8908	0.4073	1	TRAPPC9(1.2947e-16,0.786)	TRAPPC9(1.2947e-16,0.786)	NA	NA	NA	NA	NA	NA	NA	No	ID=8-139997859-139997930-GAGACAATGCATCCCACACAGGG;MOTIFS=GAGACAATGCATCCCACACAGGG;STRUC=(GAGACAATGCATCCCACACAGGG)n	HPRC,HGSVC,1KG-ONT	No	5.782	No	NA,NA	NA	NA
chr8:139997574	288118	DEL	90	0.8601	0.5647	453	TRAPPC9(1.2947e-16,0.786)	TRAPPC9(1.2947e-16,0.786)	NA	NA	NA	NA	NA	NA	NA	No	ID=8-139997859-139997930-GAGACAATGCATCCCACACAGGG;MOTIFS=GAGACAATGCATCCCACACAGGG;STRUC=(GAGACAATGCATCCCACACAGGG)n	HPRC,HGSVC,1KG-ONT	No	5.797	Yes	NA,NA	NA	NA
chr8:139997630	288119	DEL	95	0.8154	0.65	3	TRAPPC9(1.2947e-16,0.786)	TRAPPC9(1.2947e-16,0.786)	NA	NA	NA	NA	NA	NA	NA	No	ID=8-139997859-139997930-GAGACAATGCATCCCACACAGGG;MOTIFS=GAGACAATGCATCCCACACAGGG;STRUC=(GAGACAATGCATCCCACACAGGG)n	HPRC,HGSVC,1KG-ONT	No	5.634	Yes	NA,NA	NA	NA
chr8:139997716	288121	DEL	134	0.8032	0.6924	38	TRAPPC9(1.2947e-16,0.786)	TRAPPC9(1.2947e-16,0.786)	NA	NA	NA	NA	NA	NA	NA	No	ID=8-139997859-139997930-GAGACAATGCATCCCACACAGGG;MOTIFS=GAGACAATGCATCCCACACAGGG;STRUC=(GAGACAATGCATCCCACACAGGG)n	HPRC,HGSVC	No	5.369	No	NA,NA	NA	NA
chr8:139997716	288120	DEL	112	0.8173	0.675	16	TRAPPC9(1.2947e-16,0.786)	TRAPPC9(1.2947e-16,0.786)	NA	NA	NA	NA	NA	NA	NA	No	ID=8-139997859-139997930-GAGACAATGCATCCCACACAGGG;MOTIFS=GAGACAATGCATCCCACACAGGG;STRUC=(GAGACAATGCATCCCACACAGGG)n	HPRC,HGSVC,1KG-ONT	No	5.369	Yes	NA,NA	NA	NA
chr8:139997717	288122	DEL	360	0.8209	0.6586	5	TRAPPC9(1.2947e-16,0.786)	TRAPPC9(1.2947e-16,0.786)	NA	NA	NA	NA	NA	NA	NA	No	ID=8-139997859-139997930-GAGACAATGCATCCCACACAGGG;MOTIFS=GAGACAATGCATCCCACACAGGG;STRUC=(GAGACAATGCATCCCACACAGGG)n	HPRC,HGSVC	No	4.914	Yes	NA,NA	NA	NA
chr8:139997777	288124	DEL	270	0.9392	0.2373	8	TRAPPC9(1.2947e-16,0.786)	TRAPPC9(1.2947e-16,0.786)	NA	NA	NA	NA	NA	NA	NA	No	ID=8-139997859-139997930-GAGACAATGCATCCCACACAGGG;MOTIFS=GAGACAATGCATCCCACACAGGG;STRUC=(GAGACAATGCATCCCACACAGGG)n	HPRC,HGSVC	No	5.479	Yes	NA,NA	NA	NA
chr8:140018324	288125	INS	59	0.8699	0.5047	1	TRAPPC9(1.2947e-16,0.786)	TRAPPC9(1.2947e-16,0.786)	NA	NA	NA	NA	NA	NA	NA	No	ID=8-140018324-140018341-T;MOTIFS=T;STRUC=(T)n	NA	No	0.692	No	NA,NA	NA	NA
chr8:140030306	288126	DEL	403	0.8086	0.684	1	TRAPPC9(1.2947e-16,0.786)	TRAPPC9(1.2947e-16,0.786)	NA	NA	NA	NA	NA	NA	NA	No	ID=8-140030575-140030584-ATA;MOTIFS=ATA;STRUC=<TR3755521>	NA	Yes	2.74	No	NA,NA	NA	NA
chr8:140037951	288127	INS	312	0.8854	0.4437	45	TRAPPC9(1.2947e-16,0.786)	TRAPPC9(1.2947e-16,0.786)	NA	NA	NA	NA	NA	NA	NA	No	ID=8-140037802-140037813-AC,8-140037839-140037850-AC,8-140037879-140037911-AC;MOTIFS=AC;STRUC=<VC249863>	HPRC,HGSVC,1KG-ONT	Yes	2.387	Yes	NA,NA	NA	NA
chr8:140037951	288128	INS	333	0.913	0.316	327	TRAPPC9(1.2947e-16,0.786)	TRAPPC9(1.2947e-16,0.786)	NA	NA	NA	NA	NA	NA	NA	No	ID=8-140037802-140037813-AC,8-140037839-140037850-AC,8-140037879-140037911-AC;MOTIFS=AC;STRUC=<VC249863>	HPRC,HGSVC,1KG-ONT	Yes	2.387	Yes	NA,NA	NA	NA
chr8:140037951	288129	INS	354	0.8437	0.5625	110	TRAPPC9(1.2947e-16,0.786)	TRAPPC9(1.2947e-16,0.786)	NA	NA	NA	NA	NA	NA	NA	No	ID=8-140037802-140037813-AC,8-140037839-140037850-AC,8-140037879-140037911-AC;MOTIFS=AC;STRUC=<VC249863>	HPRC,HGSVC,1KG-ONT	Yes	2.387	Yes	NA,NA	NA	NA
chr8:140099167	288130	INS	92	0.9038	0.5443	1	TRAPPC9(1.2947e-16,0.786)	TRAPPC9(1.2947e-16,0.786)	NA	NA	NA	NA	NA	NA	enhancer	No	NA	HPRC	No	0.313	No	NA,NA	NA	NA
chr8:140100117	288131	INS	72	0.8057	0.6782	2	TRAPPC9(1.2947e-16,0.786)	TRAPPC9(1.2947e-16,0.786)	NA	NA	NA	NA	NA	NA	enhancer	No	NA	NA	No	0.2	Yes	NA,NA	NA	NA
chr8:140110227	288132	DEL	343	0.8759	0.4535	5	TRAPPC9(1.2947e-16,0.786)	TRAPPC9(1.2947e-16,0.786)	NA	NA	NA	NA	NA	NA	NA	No	ID=8-140110308-140110368-CAGCAGCTCCCTCCTG,8-140110431-140110491-CAGCAGCTCCCTCCTG,8-140110554-140110614-CAGCAGCTCCCTCCTG;MOTIFS=CAGCAGCTCCCTCCTG;STRUC=<VC249867>	HPRC,HGSVC,1KG-ONT	No	0.129	Yes	NA,NA	NA	NA
chr8:140110283	288133	DEL	292	0.8586	0.5333	53	TRAPPC9(1.2947e-16,0.786)	TRAPPC9(1.2947e-16,0.786)	NA	NA	NA	NA	NA	NA	NA	No	ID=8-140110308-140110368-CAGCAGCTCCCTCCTG,8-140110431-140110491-CAGCAGCTCCCTCCTG,8-140110554-140110614-CAGCAGCTCCCTCCTG;MOTIFS=CAGCAGCTCCCTCCTG;STRUC=<VC249867>	HPRC,HGSVC,1KG-ONT	No	0.192	Yes	NA,NA	NA	NA
chr8:140110298	288134	DEL	246	0.9499	0.2026	79	TRAPPC9(1.2947e-16,0.786)	TRAPPC9(1.2947e-16,0.786)	NA	NA	NA	NA	NA	NA	NA	No	ID=8-140110308-140110368-CAGCAGCTCCCTCCTG,8-140110431-140110491-CAGCAGCTCCCTCCTG,8-140110554-140110614-CAGCAGCTCCCTCCTG;MOTIFS=CAGCAGCTCCCTCCTG;STRUC=<VC249867>	HPRC,HGSVC,1KG-ONT	No	0.197	Yes	NA,NA	NA	NA
chr8:140110308	288135	DEL	262	0.8994	0.3653	1029	TRAPPC9(1.2947e-16,0.786)	TRAPPC9(1.2947e-16,0.786)	NA	NA	NA	NA	NA	NA	NA	No	ID=8-140110308-140110368-CAGCAGCTCCCTCCTG,8-140110431-140110491-CAGCAGCTCCCTCCTG,8-140110554-140110614-CAGCAGCTCCCTCCTG;MOTIFS=CAGCAGCTCCCTCCTG;STRUC=<VC249867>	HPRC,HGSVC,1KG-ONT	No	0.197	Yes	NA,NA	NA	NA
chr8:140110418	288136	DEL	123	0.861	0.516	4	TRAPPC9(1.2947e-16,0.786)	TRAPPC9(1.2947e-16,0.786)	NA	NA	NA	NA	NA	NA	NA	No	ID=8-140110308-140110368-CAGCAGCTCCCTCCTG,8-140110431-140110491-CAGCAGCTCCCTCCTG,8-140110554-140110614-CAGCAGCTCCCTCCTG;MOTIFS=CAGCAGCTCCCTCCTG;STRUC=<VC249867>	HGSVC,1KG-ONT	No	0.245	Yes	NA,NA	NA	NA
chr8:140110447	288137	INS	96	0.8832	0.4181	1	TRAPPC9(1.2947e-16,0.786)	TRAPPC9(1.2947e-16,0.786)	NA	NA	NA	NA	NA	NA	NA	No	ID=8-140110308-140110368-CAGCAGCTCCCTCCTG,8-140110431-140110491-CAGCAGCTCCCTCCTG,8-140110554-140110614-CAGCAGCTCCCTCCTG;MOTIFS=CAGCAGCTCCCTCCTG;STRUC=<VC249867>	HPRC,HGSVC,1KG-ONT	No	1.616	No	NA,NA	NA	NA
chr8:140110447	288138	INS	91	0.8774	0.5002	30	TRAPPC9(1.2947e-16,0.786)	TRAPPC9(1.2947e-16,0.786)	NA	NA	NA	NA	NA	NA	NA	No	ID=8-140110308-140110368-CAGCAGCTCCCTCCTG,8-140110431-140110491-CAGCAGCTCCCTCCTG,8-140110554-140110614-CAGCAGCTCCCTCCTG;MOTIFS=CAGCAGCTCCCTCCTG;STRUC=<VC249867>	HPRC,HGSVC,1KG-ONT	No	1.616	Yes	NA,NA	NA	NA
chr8:140110463	288139	INS	75	0.965	0.1618	1	TRAPPC9(1.2947e-16,0.786)	TRAPPC9(1.2947e-16,0.786)	NA	NA	NA	NA	NA	NA	NA	No	ID=8-140110308-140110368-CAGCAGCTCCCTCCTG,8-140110431-140110491-CAGCAGCTCCCTCCTG,8-140110554-140110614-CAGCAGCTCCCTCCTG;MOTIFS=CAGCAGCTCCCTCCTG;STRUC=<VC249867>	HPRC,HGSVC,1KG-ONT	No	1.616	No	NA,NA	NA	NA
chr8:140110481	288140	DEL	163	0.8384	0.6124	10	TRAPPC9(1.2947e-16,0.786)	TRAPPC9(1.2947e-16,0.786)	NA	NA	NA	NA	NA	NA	NA	No	ID=8-140110308-140110368-CAGCAGCTCCCTCCTG,8-140110431-140110491-CAGCAGCTCCCTCCTG,8-140110554-140110614-CAGCAGCTCCCTCCTG;MOTIFS=CAGCAGCTCCCTCCTG;STRUC=<VC249867>	HPRC,HGSVC	No	0.243	Yes	NA,NA	NA	NA
chr8:140110846	288141	DEL	75	0.8008	0.694	2	TRAPPC9(1.2947e-16,0.786)	TRAPPC9(1.2947e-16,0.786)	NA	NA	NA	NA	NA	NA	NA	No	NA	NA	Yes	0.323	Yes	NA,NA	NA	NA
chr8:140110870	288142	DEL	51	0.8216	0.6289	282	TRAPPC9(1.2947e-16,0.786)	TRAPPC9(1.2947e-16,0.786)	NA	NA	NA	NA	NA	NA	NA	No	NA	HPRC,HGSVC,1KG-ONT	Yes	0.345	Yes	NA,NA	NA	NA
chr8:140112308	288143	DEL	86	0.8178	0.6382	49	TRAPPC9(1.2947e-16,0.786)	TRAPPC9(1.2947e-16,0.786)	NA	NA	NA	NA	NA	NA	NA	No	NA	HPRC,HGSVC,1KG-ONT	No	0.179	Yes	NA,NA	NA	NA
chr8:140112377	288144	INS	129	0.8471	0.5619	7	TRAPPC9(1.2947e-16,0.786)	TRAPPC9(1.2947e-16,0.786)	NA	NA	NA	NA	NA	NA	NA	No	NA	1KG-ONT	No	0.118	Yes	NA,NA	NA	NA
chr8:140156929	288145	INS	761	0.8581	0.5465	27	TRAPPC9(1.2947e-16,0.786)	TRAPPC9(1.2947e-16,0.786)	NA	NA	NA	NA	NA	NA	NA	No	NA	HPRC,HGSVC,1KG-ONT	No	0.089	Yes	NA,NA	NA	NA
chr8:140156929	288146	INS	614	0.8707	0.4786	12	TRAPPC9(1.2947e-16,0.786)	TRAPPC9(1.2947e-16,0.786)	NA	NA	NA	NA	NA	NA	NA	No	NA	HPRC,HGSVC,1KG-ONT	No	0.089	Yes	NA,NA	NA	NA
chr8:140156931	288147	INS	371	0.9002	0.6146	26	TRAPPC9(1.2947e-16,0.786)	TRAPPC9(1.2947e-16,0.786)	NA	NA	NA	NA	NA	NA	NA	No	ID=8-140156929-140157011-AAAAGCCTCCCTTTCCATTCAAAAGCCTCCCTTTTCCATTC,8-140156940-140156982-TTTCCATTCAAAAGCCTCCCT,8-140156961-140157001-TTTCCATTCAAAAGCCTCCC,8-140156981-140157065-TTTCCATTCAAAAGCCTCCCT,8-140157044-140157084-TTTCCATTCAAAAGCCTCCC,8-140157105-140157178-TTTCCATTCAGAAGCCTCCCT,8-140157158-140157346-AAGCCTCCCTTTTCCATTCAA,8-140157368-140157389-AAGCCTCCCTTTTCCATTCAA;MOTIFS=AAAAGCCTCCCTTTCCATTCAAAAGCCTCCCTTTTCCATTC,TTTCCATTCAGAAGCCTCCCT,TTTCCATTCAAAAGCCTCCC,TTTCCATTCAAAAGCCTCCCT,AAGCCTCCCTTTTCCATTCAA;STRUC=<VC249870>	HPRC,HGSVC	No	0.089	Yes	NA,NA	NA	NA
chr8:140156940	288153	DEL	312	0.9363	0.2507	5	TRAPPC9(1.2947e-16,0.786)	TRAPPC9(1.2947e-16,0.786)	NA	NA	NA	NA	NA	NA	NA	No	ID=8-140156929-140157011-AAAAGCCTCCCTTTCCATTCAAAAGCCTCCCTTTTCCATTC,8-140156940-140156982-TTTCCATTCAAAAGCCTCCCT,8-140156961-140157001-TTTCCATTCAAAAGCCTCCC,8-140156981-140157065-TTTCCATTCAAAAGCCTCCCT,8-140157044-140157084-TTTCCATTCAAAAGCCTCCC,8-140157105-140157178-TTTCCATTCAGAAGCCTCCCT,8-140157158-140157346-AAGCCTCCCTTTTCCATTCAA,8-140157368-140157389-AAGCCTCCCTTTTCCATTCAA;MOTIFS=AAAAGCCTCCCTTTCCATTCAAAAGCCTCCCTTTTCCATTC,TTTCCATTCAGAAGCCTCCCT,TTTCCATTCAAAAGCCTCCC,TTTCCATTCAAAAGCCTCCCT,AAGCCTCCCTTTTCCATTCAA;STRUC=<VC249870>	HPRC,HGSVC,1KG-ONT	No	5.079	No	NA,NA	NA	NA
chr8:140156940	288148	INS	226	0.8431	0.6275	17	TRAPPC9(1.2947e-16,0.786)	TRAPPC9(1.2947e-16,0.786)	NA	NA	NA	NA	NA	NA	NA	No	ID=8-140156929-140157011-AAAAGCCTCCCTTTCCATTCAAAAGCCTCCCTTTTCCATTC,8-140156940-140156982-TTTCCATTCAAAAGCCTCCCT,8-140156961-140157001-TTTCCATTCAAAAGCCTCCC,8-140156981-140157065-TTTCCATTCAAAAGCCTCCCT,8-140157044-140157084-TTTCCATTCAAAAGCCTCCC,8-140157105-140157178-TTTCCATTCAGAAGCCTCCCT,8-140157158-140157346-AAGCCTCCCTTTTCCATTCAA,8-140157368-140157389-AAGCCTCCCTTTTCCATTCAA;MOTIFS=AAAAGCCTCCCTTTCCATTCAAAAGCCTCCCTTTTCCATTC,TTTCCATTCAGAAGCCTCCCT,TTTCCATTCAAAAGCCTCCC,TTTCCATTCAAAAGCCTCCCT,AAGCCTCCCTTTTCCATTCAA;STRUC=<VC249870>	HPRC,HGSVC,1KG-ONT	No	0.089	Yes	NA,NA	NA	NA
chr8:140156940	288149	INS	146	0.8296	0.6428	190	TRAPPC9(1.2947e-16,0.786)	TRAPPC9(1.2947e-16,0.786)	NA	NA	NA	NA	NA	NA	NA	No	ID=8-140156929-140157011-AAAAGCCTCCCTTTCCATTCAAAAGCCTCCCTTTTCCATTC,8-140156940-140156982-TTTCCATTCAAAAGCCTCCCT,8-140156961-140157001-TTTCCATTCAAAAGCCTCCC,8-140156981-140157065-TTTCCATTCAAAAGCCTCCCT,8-140157044-140157084-TTTCCATTCAAAAGCCTCCC,8-140157105-140157178-TTTCCATTCAGAAGCCTCCCT,8-140157158-140157346-AAGCCTCCCTTTTCCATTCAA,8-140157368-140157389-AAGCCTCCCTTTTCCATTCAA;MOTIFS=AAAAGCCTCCCTTTCCATTCAAAAGCCTCCCTTTTCCATTC,TTTCCATTCAGAAGCCTCCCT,TTTCCATTCAAAAGCCTCCC,TTTCCATTCAAAAGCCTCCCT,AAGCCTCCCTTTTCCATTCAA;STRUC=<VC249870>	HPRC,HGSVC,1KG-ONT	No	0.089	Yes	NA,NA	NA	NA
chr8:140156940	288150	INS	1611	0.8969	0.4338	13	TRAPPC9(1.2947e-16,0.786)	TRAPPC9(1.2947e-16,0.786)	NA	NA	NA	NA	NA	NA	NA	No	ID=8-140156929-140157011-AAAAGCCTCCCTTTCCATTCAAAAGCCTCCCTTTTCCATTC,8-140156940-140156982-TTTCCATTCAAAAGCCTCCCT,8-140156961-140157001-TTTCCATTCAAAAGCCTCCC,8-140156981-140157065-TTTCCATTCAAAAGCCTCCCT,8-140157044-140157084-TTTCCATTCAAAAGCCTCCC,8-140157105-140157178-TTTCCATTCAGAAGCCTCCCT,8-140157158-140157346-AAGCCTCCCTTTTCCATTCAA,8-140157368-140157389-AAGCCTCCCTTTTCCATTCAA;MOTIFS=AAAAGCCTCCCTTTCCATTCAAAAGCCTCCCTTTTCCATTC,TTTCCATTCAGAAGCCTCCCT,TTTCCATTCAAAAGCCTCCC,TTTCCATTCAAAAGCCTCCCT,AAGCCTCCCTTTTCCATTCAA;STRUC=<VC249870>	HPRC,HGSVC	No	0.089	Yes	NA,NA	NA	NA
chr8:140156940	288151	DEL	228	0.8683	0.4699	31	TRAPPC9(1.2947e-16,0.786)	TRAPPC9(1.2947e-16,0.786)	NA	NA	NA	NA	NA	NA	NA	No	ID=8-140156929-140157011-AAAAGCCTCCCTTTCCATTCAAAAGCCTCCCTTTTCCATTC,8-140156940-140156982-TTTCCATTCAAAAGCCTCCCT,8-140156961-140157001-TTTCCATTCAAAAGCCTCCC,8-140156981-140157065-TTTCCATTCAAAAGCCTCCCT,8-140157044-140157084-TTTCCATTCAAAAGCCTCCC,8-140157105-140157178-TTTCCATTCAGAAGCCTCCCT,8-140157158-140157346-AAGCCTCCCTTTTCCATTCAA,8-140157368-140157389-AAGCCTCCCTTTTCCATTCAA;MOTIFS=AAAAGCCTCCCTTTCCATTCAAAAGCCTCCCTTTTCCATTC,TTTCCATTCAGAAGCCTCCCT,TTTCCATTCAAAAGCCTCCC,TTTCCATTCAAAAGCCTCCCT,AAGCCTCCCTTTTCCATTCAA;STRUC=<VC249870>	HPRC,HGSVC,1KG-ONT	No	5.023	Yes	NA,NA	NA	NA
chr8:140156940	288152	DEL	270	0.8019	0.6886	7	TRAPPC9(1.2947e-16,0.786)	TRAPPC9(1.2947e-16,0.786)	NA	NA	NA	NA	NA	NA	NA	No	ID=8-140156929-140157011-AAAAGCCTCCCTTTCCATTCAAAAGCCTCCCTTTTCCATTC,8-140156940-140156982-TTTCCATTCAAAAGCCTCCCT,8-140156961-140157001-TTTCCATTCAAAAGCCTCCC,8-140156981-140157065-TTTCCATTCAAAAGCCTCCCT,8-140157044-140157084-TTTCCATTCAAAAGCCTCCC,8-140157105-140157178-TTTCCATTCAGAAGCCTCCCT,8-140157158-140157346-AAGCCTCCCTTTTCCATTCAA,8-140157368-140157389-AAGCCTCCCTTTTCCATTCAA;MOTIFS=AAAAGCCTCCCTTTCCATTCAAAAGCCTCCCTTTTCCATTC,TTTCCATTCAGAAGCCTCCCT,TTTCCATTCAAAAGCCTCCC,TTTCCATTCAAAAGCCTCCCT,AAGCCTCCCTTTTCCATTCAA;STRUC=<VC249870>	HPRC,HGSVC,1KG-ONT	No	5.023	Yes	NA,NA	NA	NA
chr8:140156940	288154	DEL	333	0.8947	0.3739	17	TRAPPC9(1.2947e-16,0.786)	TRAPPC9(1.2947e-16,0.786)	NA	NA	NA	NA	NA	NA	NA	No	ID=8-140156929-140157011-AAAAGCCTCCCTTTCCATTCAAAAGCCTCCCTTTTCCATTC,8-140156940-140156982-TTTCCATTCAAAAGCCTCCCT,8-140156961-140157001-TTTCCATTCAAAAGCCTCCC,8-140156981-140157065-TTTCCATTCAAAAGCCTCCCT,8-140157044-140157084-TTTCCATTCAAAAGCCTCCC,8-140157105-140157178-TTTCCATTCAGAAGCCTCCCT,8-140157158-140157346-AAGCCTCCCTTTTCCATTCAA,8-140157368-140157389-AAGCCTCCCTTTTCCATTCAA;MOTIFS=AAAAGCCTCCCTTTCCATTCAAAAGCCTCCCTTTTCCATTC,TTTCCATTCAGAAGCCTCCCT,TTTCCATTCAAAAGCCTCCC,TTTCCATTCAAAAGCCTCCCT,AAGCCTCCCTTTTCCATTCAA;STRUC=<VC249870>	HPRC,HGSVC,1KG-ONT	No	4.738	Yes	NA,NA	NA	NA
chr8:140156951	288155	INS	162	0.8262	0.6184	4	TRAPPC9(1.2947e-16,0.786)	TRAPPC9(1.2947e-16,0.786)	NA	NA	NA	NA	NA	NA	NA	No	ID=8-140156929-140157011-AAAAGCCTCCCTTTCCATTCAAAAGCCTCCCTTTTCCATTC,8-140156940-140156982-TTTCCATTCAAAAGCCTCCCT,8-140156961-140157001-TTTCCATTCAAAAGCCTCCC,8-140156981-140157065-TTTCCATTCAAAAGCCTCCCT,8-140157044-140157084-TTTCCATTCAAAAGCCTCCC,8-140157105-140157178-TTTCCATTCAGAAGCCTCCCT,8-140157158-140157346-AAGCCTCCCTTTTCCATTCAA,8-140157368-140157389-AAGCCTCCCTTTTCCATTCAA;MOTIFS=AAAAGCCTCCCTTTCCATTCAAAAGCCTCCCTTTTCCATTC,TTTCCATTCAGAAGCCTCCCT,TTTCCATTCAAAAGCCTCCC,TTTCCATTCAAAAGCCTCCCT,AAGCCTCCCTTTTCCATTCAA;STRUC=<VC249870>	HPRC,HGSVC,1KG-ONT	No	0.089	No	NA,NA	NA	NA
chr8:140156951	288156	INS	327	0.8247	0.6386	39	TRAPPC9(1.2947e-16,0.786)	TRAPPC9(1.2947e-16,0.786)	NA	NA	NA	NA	NA	NA	NA	No	ID=8-140156929-140157011-AAAAGCCTCCCTTTCCATTCAAAAGCCTCCCTTTTCCATTC,8-140156940-140156982-TTTCCATTCAAAAGCCTCCCT,8-140156961-140157001-TTTCCATTCAAAAGCCTCCC,8-140156981-140157065-TTTCCATTCAAAAGCCTCCCT,8-140157044-140157084-TTTCCATTCAAAAGCCTCCC,8-140157105-140157178-TTTCCATTCAGAAGCCTCCCT,8-140157158-140157346-AAGCCTCCCTTTTCCATTCAA,8-140157368-140157389-AAGCCTCCCTTTTCCATTCAA;MOTIFS=AAAAGCCTCCCTTTCCATTCAAAAGCCTCCCTTTTCCATTC,TTTCCATTCAGAAGCCTCCCT,TTTCCATTCAAAAGCCTCCC,TTTCCATTCAAAAGCCTCCCT,AAGCCTCCCTTTTCCATTCAA;STRUC=<VC249870>	HPRC,HGSVC,1KG-ONT	No	0.089	Yes	NA,NA	NA	NA
chr8:140156951	288157	INS	722	0.8878	0.4304	60	TRAPPC9(1.2947e-16,0.786)	TRAPPC9(1.2947e-16,0.786)	NA	NA	NA	NA	NA	NA	NA	No	ID=8-140156929-140157011-AAAAGCCTCCCTTTCCATTCAAAAGCCTCCCTTTTCCATTC,8-140156940-140156982-TTTCCATTCAAAAGCCTCCCT,8-140156961-140157001-TTTCCATTCAAAAGCCTCCC,8-140156981-140157065-TTTCCATTCAAAAGCCTCCCT,8-140157044-140157084-TTTCCATTCAAAAGCCTCCC,8-140157105-140157178-TTTCCATTCAGAAGCCTCCCT,8-140157158-140157346-AAGCCTCCCTTTTCCATTCAA,8-140157368-140157389-AAGCCTCCCTTTTCCATTCAA;MOTIFS=AAAAGCCTCCCTTTCCATTCAAAAGCCTCCCTTTTCCATTC,TTTCCATTCAGAAGCCTCCCT,TTTCCATTCAAAAGCCTCCC,TTTCCATTCAAAAGCCTCCCT,AAGCCTCCCTTTTCCATTCAA;STRUC=<VC249870>	HPRC,HGSVC,1KG-ONT	No	0.089	Yes	NA,NA	NA	NA
chr8:140156951	288158	DEL	62	0.9149	0.2998	176	TRAPPC9(1.2947e-16,0.786)	TRAPPC9(1.2947e-16,0.786)	NA	NA	NA	NA	NA	NA	NA	No	ID=8-140156929-140157011-AAAAGCCTCCCTTTCCATTCAAAAGCCTCCCTTTTCCATTC,8-140156940-140156982-TTTCCATTCAAAAGCCTCCCT,8-140156961-140157001-TTTCCATTCAAAAGCCTCCC,8-140156981-140157065-TTTCCATTCAAAAGCCTCCCT,8-140157044-140157084-TTTCCATTCAAAAGCCTCCC,8-140157105-140157178-TTTCCATTCAGAAGCCTCCCT,8-140157158-140157346-AAGCCTCCCTTTTCCATTCAA,8-140157368-140157389-AAGCCTCCCTTTTCCATTCAA;MOTIFS=AAAAGCCTCCCTTTCCATTCAAAAGCCTCCCTTTTCCATTC,TTTCCATTCAGAAGCCTCCCT,TTTCCATTCAAAAGCCTCCC,TTTCCATTCAAAAGCCTCCCT,AAGCCTCCCTTTTCCATTCAA;STRUC=<VC249870>	HPRC,HGSVC,1KG-ONT	Yes	5.093	Yes	NA,NA	NA	NA
chr8:140156951	288159	DEL	207	0.8263	0.6892	21	TRAPPC9(1.2947e-16,0.786)	TRAPPC9(1.2947e-16,0.786)	NA	NA	NA	NA	NA	NA	NA	No	ID=8-140156929-140157011-AAAAGCCTCCCTTTCCATTCAAAAGCCTCCCTTTTCCATTC,8-140156940-140156982-TTTCCATTCAAAAGCCTCCCT,8-140156961-140157001-TTTCCATTCAAAAGCCTCCC,8-140156981-140157065-TTTCCATTCAAAAGCCTCCCT,8-140157044-140157084-TTTCCATTCAAAAGCCTCCC,8-140157105-140157178-TTTCCATTCAGAAGCCTCCCT,8-140157158-140157346-AAGCCTCCCTTTTCCATTCAA,8-140157368-140157389-AAGCCTCCCTTTTCCATTCAA;MOTIFS=AAAAGCCTCCCTTTCCATTCAAAAGCCTCCCTTTTCCATTC,TTTCCATTCAGAAGCCTCCCT,TTTCCATTCAAAAGCCTCCC,TTTCCATTCAAAAGCCTCCCT,AAGCCTCCCTTTTCCATTCAA;STRUC=<VC249870>	HPRC,HGSVC,1KG-ONT	No	5.114	Yes	NA,NA	NA	NA
chr8:140156961	288160	INS	244	0.8359	0.6159	17	TRAPPC9(1.2947e-16,0.786)	TRAPPC9(1.2947e-16,0.786)	NA	NA	NA	NA	NA	NA	NA	No	ID=8-140156929-140157011-AAAAGCCTCCCTTTCCATTCAAAAGCCTCCCTTTTCCATTC,8-140156940-140156982-TTTCCATTCAAAAGCCTCCCT,8-140156961-140157001-TTTCCATTCAAAAGCCTCCC,8-140156981-140157065-TTTCCATTCAAAAGCCTCCCT,8-140157044-140157084-TTTCCATTCAAAAGCCTCCC,8-140157105-140157178-TTTCCATTCAGAAGCCTCCCT,8-140157158-140157346-AAGCCTCCCTTTTCCATTCAA,8-140157368-140157389-AAGCCTCCCTTTTCCATTCAA;MOTIFS=AAAAGCCTCCCTTTCCATTCAAAAGCCTCCCTTTTCCATTC,TTTCCATTCAGAAGCCTCCCT,TTTCCATTCAAAAGCCTCCC,TTTCCATTCAAAAGCCTCCCT,AAGCCTCCCTTTTCCATTCAA;STRUC=<VC249870>	HPRC,HGSVC,1KG-ONT	No	0.089	Yes	NA,NA	NA	NA
chr8:140156961	288161	INS	80	0.8647	0.5007	15	TRAPPC9(1.2947e-16,0.786)	TRAPPC9(1.2947e-16,0.786)	NA	NA	NA	NA	NA	NA	NA	No	ID=8-140156929-140157011-AAAAGCCTCCCTTTCCATTCAAAAGCCTCCCTTTTCCATTC,8-140156940-140156982-TTTCCATTCAAAAGCCTCCCT,8-140156961-140157001-TTTCCATTCAAAAGCCTCCC,8-140156981-140157065-TTTCCATTCAAAAGCCTCCCT,8-140157044-140157084-TTTCCATTCAAAAGCCTCCC,8-140157105-140157178-TTTCCATTCAGAAGCCTCCCT,8-140157158-140157346-AAGCCTCCCTTTTCCATTCAA,8-140157368-140157389-AAGCCTCCCTTTTCCATTCAA;MOTIFS=AAAAGCCTCCCTTTCCATTCAAAAGCCTCCCTTTTCCATTC,TTTCCATTCAGAAGCCTCCCT,TTTCCATTCAAAAGCCTCCC,TTTCCATTCAAAAGCCTCCCT,AAGCCTCCCTTTTCCATTCAA;STRUC=<VC249870>	HPRC,HGSVC,1KG-ONT	No	0.089	No	NA,NA	NA	NA
chr8:140156972	288163	DEL	186	0.8675	0.4932	76	TRAPPC9(1.2947e-16,0.786)	TRAPPC9(1.2947e-16,0.786)	NA	NA	NA	NA	NA	NA	NA	No	ID=8-140156929-140157011-AAAAGCCTCCCTTTCCATTCAAAAGCCTCCCTTTTCCATTC,8-140156940-140156982-TTTCCATTCAAAAGCCTCCCT,8-140156961-140157001-TTTCCATTCAAAAGCCTCCC,8-140156981-140157065-TTTCCATTCAAAAGCCTCCCT,8-140157044-140157084-TTTCCATTCAAAAGCCTCCC,8-140157105-140157178-TTTCCATTCAGAAGCCTCCCT,8-140157158-140157346-AAGCCTCCCTTTTCCATTCAA,8-140157368-140157389-AAGCCTCCCTTTTCCATTCAA;MOTIFS=AAAAGCCTCCCTTTCCATTCAAAAGCCTCCCTTTTCCATTC,TTTCCATTCAGAAGCCTCCCT,TTTCCATTCAAAAGCCTCCC,TTTCCATTCAAAAGCCTCCCT,AAGCCTCCCTTTTCCATTCAA;STRUC=<VC249870>	HPRC,HGSVC,1KG-ONT	Yes	5.184	Yes	NA,NA	NA	NA
chr8:140156972	288162	INS	1252	0.7992	0.6995	12	TRAPPC9(1.2947e-16,0.786)	TRAPPC9(1.2947e-16,0.786)	NA	NA	NA	NA	NA	NA	NA	No	ID=8-140156929-140157011-AAAAGCCTCCCTTTCCATTCAAAAGCCTCCCTTTTCCATTC,8-140156940-140156982-TTTCCATTCAAAAGCCTCCCT,8-140156961-140157001-TTTCCATTCAAAAGCCTCCC,8-140156981-140157065-TTTCCATTCAAAAGCCTCCCT,8-140157044-140157084-TTTCCATTCAAAAGCCTCCC,8-140157105-140157178-TTTCCATTCAGAAGCCTCCCT,8-140157158-140157346-AAGCCTCCCTTTTCCATTCAA,8-140157368-140157389-AAGCCTCCCTTTTCCATTCAA;MOTIFS=AAAAGCCTCCCTTTCCATTCAAAAGCCTCCCTTTTCCATTC,TTTCCATTCAGAAGCCTCCCT,TTTCCATTCAAAAGCCTCCC,TTTCCATTCAAAAGCCTCCCT,AAGCCTCCCTTTTCCATTCAA;STRUC=<VC249870>	HPRC,HGSVC	No	0.089	Yes	NA,NA	NA	NA
chr8:140156972	288164	DEL	375	0.8562	0.5325	2	TRAPPC9(1.2947e-16,0.786)	TRAPPC9(1.2947e-16,0.786)	NA	NA	NA	NA	NA	NA	NA	No	ID=8-140156929-140157011-AAAAGCCTCCCTTTCCATTCAAAAGCCTCCCTTTTCCATTC,8-140156940-140156982-TTTCCATTCAAAAGCCTCCCT,8-140156961-140157001-TTTCCATTCAAAAGCCTCCC,8-140156981-140157065-TTTCCATTCAAAAGCCTCCCT,8-140157044-140157084-TTTCCATTCAAAAGCCTCCC,8-140157105-140157178-TTTCCATTCAGAAGCCTCCCT,8-140157158-140157346-AAGCCTCCCTTTTCCATTCAA,8-140157368-140157389-AAGCCTCCCTTTTCCATTCAA;MOTIFS=AAAAGCCTCCCTTTCCATTCAAAAGCCTCCCTTTTCCATTC,TTTCCATTCAGAAGCCTCCCT,TTTCCATTCAAAAGCCTCCC,TTTCCATTCAAAAGCCTCCCT,AAGCCTCCCTTTTCCATTCAA;STRUC=<VC249870>	HPRC,HGSVC,1KG-ONT	No	4.791	No	NA,NA	NA	NA
chr8:140156981	288165	INS	209	0.8357	0.6264	47	TRAPPC9(1.2947e-16,0.786)	TRAPPC9(1.2947e-16,0.786)	NA	NA	NA	NA	NA	NA	NA	No	ID=8-140156929-140157011-AAAAGCCTCCCTTTCCATTCAAAAGCCTCCCTTTTCCATTC,8-140156940-140156982-TTTCCATTCAAAAGCCTCCCT,8-140156961-140157001-TTTCCATTCAAAAGCCTCCC,8-140156981-140157065-TTTCCATTCAAAAGCCTCCCT,8-140157044-140157084-TTTCCATTCAAAAGCCTCCC,8-140157105-140157178-TTTCCATTCAGAAGCCTCCCT,8-140157158-140157346-AAGCCTCCCTTTTCCATTCAA,8-140157368-140157389-AAGCCTCCCTTTTCCATTCAA;MOTIFS=AAAAGCCTCCCTTTCCATTCAAAAGCCTCCCTTTTCCATTC,TTTCCATTCAGAAGCCTCCCT,TTTCCATTCAAAAGCCTCCC,TTTCCATTCAAAAGCCTCCCT,AAGCCTCCCTTTTCCATTCAA;STRUC=<VC249870>	HPRC,HGSVC,1KG-ONT	No	0.089	Yes	NA,NA	NA	NA
chr8:140156981	288166	INS	187	0.8385	0.6399	89	TRAPPC9(1.2947e-16,0.786)	TRAPPC9(1.2947e-16,0.786)	NA	NA	NA	NA	NA	NA	NA	No	ID=8-140156929-140157011-AAAAGCCTCCCTTTCCATTCAAAAGCCTCCCTTTTCCATTC,8-140156940-140156982-TTTCCATTCAAAAGCCTCCCT,8-140156961-140157001-TTTCCATTCAAAAGCCTCCC,8-140156981-140157065-TTTCCATTCAAAAGCCTCCCT,8-140157044-140157084-TTTCCATTCAAAAGCCTCCC,8-140157105-140157178-TTTCCATTCAGAAGCCTCCCT,8-140157158-140157346-AAGCCTCCCTTTTCCATTCAA,8-140157368-140157389-AAGCCTCCCTTTTCCATTCAA;MOTIFS=AAAAGCCTCCCTTTCCATTCAAAAGCCTCCCTTTTCCATTC,TTTCCATTCAGAAGCCTCCCT,TTTCCATTCAAAAGCCTCCC,TTTCCATTCAAAAGCCTCCCT,AAGCCTCCCTTTTCCATTCAA;STRUC=<VC249870>	HPRC,HGSVC,1KG-ONT	No	0.089	Yes	NA,NA	NA	NA
chr8:140156981	288167	INS	266	0.8222	0.6462	22	TRAPPC9(1.2947e-16,0.786)	TRAPPC9(1.2947e-16,0.786)	NA	NA	NA	NA	NA	NA	NA	No	ID=8-140156929-140157011-AAAAGCCTCCCTTTCCATTCAAAAGCCTCCCTTTTCCATTC,8-140156940-140156982-TTTCCATTCAAAAGCCTCCCT,8-140156961-140157001-TTTCCATTCAAAAGCCTCCC,8-140156981-140157065-TTTCCATTCAAAAGCCTCCCT,8-140157044-140157084-TTTCCATTCAAAAGCCTCCC,8-140157105-140157178-TTTCCATTCAGAAGCCTCCCT,8-140157158-140157346-AAGCCTCCCTTTTCCATTCAA,8-140157368-140157389-AAGCCTCCCTTTTCCATTCAA;MOTIFS=AAAAGCCTCCCTTTCCATTCAAAAGCCTCCCTTTTCCATTC,TTTCCATTCAGAAGCCTCCCT,TTTCCATTCAAAAGCCTCCC,TTTCCATTCAAAAGCCTCCCT,AAGCCTCCCTTTTCCATTCAA;STRUC=<VC249870>	HPRC,HGSVC,1KG-ONT	No	0.089	Yes	NA,NA	NA	NA
chr8:140156981	288168	INS	498	0.8182	0.6758	17	TRAPPC9(1.2947e-16,0.786)	TRAPPC9(1.2947e-16,0.786)	NA	NA	NA	NA	NA	NA	NA	No	ID=8-140156929-140157011-AAAAGCCTCCCTTTCCATTCAAAAGCCTCCCTTTTCCATTC,8-140156940-140156982-TTTCCATTCAAAAGCCTCCCT,8-140156961-140157001-TTTCCATTCAAAAGCCTCCC,8-140156981-140157065-TTTCCATTCAAAAGCCTCCCT,8-140157044-140157084-TTTCCATTCAAAAGCCTCCC,8-140157105-140157178-TTTCCATTCAGAAGCCTCCCT,8-140157158-140157346-AAGCCTCCCTTTTCCATTCAA,8-140157368-140157389-AAGCCTCCCTTTTCCATTCAA;MOTIFS=AAAAGCCTCCCTTTCCATTCAAAAGCCTCCCTTTTCCATTC,TTTCCATTCAGAAGCCTCCCT,TTTCCATTCAAAAGCCTCCC,TTTCCATTCAAAAGCCTCCCT,AAGCCTCCCTTTTCCATTCAA;STRUC=<VC249870>	HPRC,HGSVC,1KG-ONT	No	0.089	Yes	NA,NA	NA	NA
chr8:140156982	288169	DEL	82	0.8704	0.4614	41	TRAPPC9(1.2947e-16,0.786)	TRAPPC9(1.2947e-16,0.786)	NA	NA	NA	NA	NA	NA	NA	No	ID=8-140156929-140157011-AAAAGCCTCCCTTTCCATTCAAAAGCCTCCCTTTTCCATTC,8-140156940-140156982-TTTCCATTCAAAAGCCTCCCT,8-140156961-140157001-TTTCCATTCAAAAGCCTCCC,8-140156981-140157065-TTTCCATTCAAAAGCCTCCCT,8-140157044-140157084-TTTCCATTCAAAAGCCTCCC,8-140157105-140157178-TTTCCATTCAGAAGCCTCCCT,8-140157158-140157346-AAGCCTCCCTTTTCCATTCAA,8-140157368-140157389-AAGCCTCCCTTTTCCATTCAA;MOTIFS=AAAAGCCTCCCTTTCCATTCAAAAGCCTCCCTTTTCCATTC,TTTCCATTCAGAAGCCTCCCT,TTTCCATTCAAAAGCCTCCC,TTTCCATTCAAAAGCCTCCCT,AAGCCTCCCTTTTCCATTCAA;STRUC=<VC249870>	HPRC,HGSVC,1KG-ONT	Yes	5.205	Yes	NA,NA	NA	NA
chr8:140156992	288170	INS	61	0.8276	0.6188	132	TRAPPC9(1.2947e-16,0.786)	TRAPPC9(1.2947e-16,0.786)	NA	NA	NA	NA	NA	NA	NA	No	ID=8-140156929-140157011-AAAAGCCTCCCTTTCCATTCAAAAGCCTCCCTTTTCCATTC,8-140156940-140156982-TTTCCATTCAAAAGCCTCCCT,8-140156961-140157001-TTTCCATTCAAAAGCCTCCC,8-140156981-140157065-TTTCCATTCAAAAGCCTCCCT,8-140157044-140157084-TTTCCATTCAAAAGCCTCCC,8-140157105-140157178-TTTCCATTCAGAAGCCTCCCT,8-140157158-140157346-AAGCCTCCCTTTTCCATTCAA,8-140157368-140157389-AAGCCTCCCTTTTCCATTCAA;MOTIFS=AAAAGCCTCCCTTTCCATTCAAAAGCCTCCCTTTTCCATTC,TTTCCATTCAGAAGCCTCCCT,TTTCCATTCAAAAGCCTCCC,TTTCCATTCAAAAGCCTCCCT,AAGCCTCCCTTTTCCATTCAA;STRUC=<VC249870>	HPRC,HGSVC,1KG-ONT	No	0.799	Yes	NA,NA	NA	NA
chr8:140156992	288171	INS	310	0.8095	0.6696	23	TRAPPC9(1.2947e-16,0.786)	TRAPPC9(1.2947e-16,0.786)	NA	NA	NA	NA	NA	NA	NA	No	ID=8-140156929-140157011-AAAAGCCTCCCTTTCCATTCAAAAGCCTCCCTTTTCCATTC,8-140156940-140156982-TTTCCATTCAAAAGCCTCCCT,8-140156961-140157001-TTTCCATTCAAAAGCCTCCC,8-140156981-140157065-TTTCCATTCAAAAGCCTCCCT,8-140157044-140157084-TTTCCATTCAAAAGCCTCCC,8-140157105-140157178-TTTCCATTCAGAAGCCTCCCT,8-140157158-140157346-AAGCCTCCCTTTTCCATTCAA,8-140157368-140157389-AAGCCTCCCTTTTCCATTCAA;MOTIFS=AAAAGCCTCCCTTTCCATTCAAAAGCCTCCCTTTTCCATTC,TTTCCATTCAGAAGCCTCCCT,TTTCCATTCAAAAGCCTCCC,TTTCCATTCAAAAGCCTCCCT,AAGCCTCCCTTTTCCATTCAA;STRUC=<VC249870>	HPRC,HGSVC,1KG-ONT	No	0.799	Yes	NA,NA	NA	NA
chr8:140156992	288172	DEL	355	0.842	0.6085	1	TRAPPC9(1.2947e-16,0.786)	TRAPPC9(1.2947e-16,0.786)	NA	NA	NA	NA	NA	NA	NA	No	ID=8-140156929-140157011-AAAAGCCTCCCTTTCCATTCAAAAGCCTCCCTTTTCCATTC,8-140156940-140156982-TTTCCATTCAAAAGCCTCCCT,8-140156961-140157001-TTTCCATTCAAAAGCCTCCC,8-140156981-140157065-TTTCCATTCAAAAGCCTCCCT,8-140157044-140157084-TTTCCATTCAAAAGCCTCCC,8-140157105-140157178-TTTCCATTCAGAAGCCTCCCT,8-140157158-140157346-AAGCCTCCCTTTTCCATTCAA,8-140157368-140157389-AAGCCTCCCTTTTCCATTCAA;MOTIFS=AAAAGCCTCCCTTTCCATTCAAAAGCCTCCCTTTTCCATTC,TTTCCATTCAGAAGCCTCCCT,TTTCCATTCAAAAGCCTCCC,TTTCCATTCAAAAGCCTCCCT,AAGCCTCCCTTTTCCATTCAA;STRUC=<VC249870>	HPRC,HGSVC,1KG-ONT	No	5.379	No	NA,NA	NA	NA
chr8:140157001	288173	DEL	146	0.8224	0.6496	89	TRAPPC9(1.2947e-16,0.786)	TRAPPC9(1.2947e-16,0.786)	NA	NA	NA	NA	NA	NA	NA	No	ID=8-140156929-140157011-AAAAGCCTCCCTTTCCATTCAAAAGCCTCCCTTTTCCATTC,8-140156940-140156982-TTTCCATTCAAAAGCCTCCCT,8-140156961-140157001-TTTCCATTCAAAAGCCTCCC,8-140156981-140157065-TTTCCATTCAAAAGCCTCCCT,8-140157044-140157084-TTTCCATTCAAAAGCCTCCC,8-140157105-140157178-TTTCCATTCAGAAGCCTCCCT,8-140157158-140157346-AAGCCTCCCTTTTCCATTCAA,8-140157368-140157389-AAGCCTCCCTTTTCCATTCAA;MOTIFS=AAAAGCCTCCCTTTCCATTCAAAAGCCTCCCTTTTCCATTC,TTTCCATTCAGAAGCCTCCCT,TTTCCATTCAAAAGCCTCCC,TTTCCATTCAAAAGCCTCCCT,AAGCCTCCCTTTTCCATTCAA;STRUC=<VC249870>	HPRC,HGSVC,1KG-ONT	Yes	5.524	Yes	NA,NA	NA	NA
chr8:140157001	288174	DEL	167	0.8028	0.6913	30	TRAPPC9(1.2947e-16,0.786)	TRAPPC9(1.2947e-16,0.786)	NA	NA	NA	NA	NA	NA	NA	No	ID=8-140156929-140157011-AAAAGCCTCCCTTTCCATTCAAAAGCCTCCCTTTTCCATTC,8-140156940-140156982-TTTCCATTCAAAAGCCTCCCT,8-140156961-140157001-TTTCCATTCAAAAGCCTCCC,8-140156981-140157065-TTTCCATTCAAAAGCCTCCCT,8-140157044-140157084-TTTCCATTCAAAAGCCTCCC,8-140157105-140157178-TTTCCATTCAGAAGCCTCCCT,8-140157158-140157346-AAGCCTCCCTTTTCCATTCAA,8-140157368-140157389-AAGCCTCCCTTTTCCATTCAA;MOTIFS=AAAAGCCTCCCTTTCCATTCAAAAGCCTCCCTTTTCCATTC,TTTCCATTCAGAAGCCTCCCT,TTTCCATTCAAAAGCCTCCC,TTTCCATTCAAAAGCCTCCCT,AAGCCTCCCTTTTCCATTCAA;STRUC=<VC249870>	HPRC,HGSVC,1KG-ONT	Yes	5.524	No	NA,NA	NA	NA
chr8:140157001	288175	DEL	251	0.8446	0.561	28	TRAPPC9(1.2947e-16,0.786)	TRAPPC9(1.2947e-16,0.786)	NA	NA	NA	NA	NA	NA	NA	No	ID=8-140156929-140157011-AAAAGCCTCCCTTTCCATTCAAAAGCCTCCCTTTTCCATTC,8-140156940-140156982-TTTCCATTCAAAAGCCTCCCT,8-140156961-140157001-TTTCCATTCAAAAGCCTCCC,8-140156981-140157065-TTTCCATTCAAAAGCCTCCCT,8-140157044-140157084-TTTCCATTCAAAAGCCTCCC,8-140157105-140157178-TTTCCATTCAGAAGCCTCCCT,8-140157158-140157346-AAGCCTCCCTTTTCCATTCAA,8-140157368-140157389-AAGCCTCCCTTTTCCATTCAA;MOTIFS=AAAAGCCTCCCTTTCCATTCAAAAGCCTCCCTTTTCCATTC,TTTCCATTCAGAAGCCTCCCT,TTTCCATTCAAAAGCCTCCC,TTTCCATTCAAAAGCCTCCCT,AAGCCTCCCTTTTCCATTCAA;STRUC=<VC249870>	HPRC,HGSVC,1KG-ONT	No	5.511	Yes	NA,NA	NA	NA
chr8:140157002	288177	INS	384	0.977	0.109	12	TRAPPC9(1.2947e-16,0.786)	TRAPPC9(1.2947e-16,0.786)	NA	NA	NA	NA	NA	NA	NA	No	ID=8-140156929-140157011-AAAAGCCTCCCTTTCCATTCAAAAGCCTCCCTTTTCCATTC,8-140156940-140156982-TTTCCATTCAAAAGCCTCCCT,8-140156961-140157001-TTTCCATTCAAAAGCCTCCC,8-140156981-140157065-TTTCCATTCAAAAGCCTCCCT,8-140157044-140157084-TTTCCATTCAAAAGCCTCCC,8-140157105-140157178-TTTCCATTCAGAAGCCTCCCT,8-140157158-140157346-AAGCCTCCCTTTTCCATTCAA,8-140157368-140157389-AAGCCTCCCTTTTCCATTCAA;MOTIFS=AAAAGCCTCCCTTTCCATTCAAAAGCCTCCCTTTTCCATTC,TTTCCATTCAGAAGCCTCCCT,TTTCCATTCAAAAGCCTCCC,TTTCCATTCAAAAGCCTCCCT,AAGCCTCCCTTTTCCATTCAA;STRUC=<VC249870>	HPRC,HGSVC	No	0.03	Yes	NA,NA	NA	NA
