## Supplemental Table 3 for "Population-scale Long-read Sequencing in the *All of Us* Research Program": AoU_strict_SV_summary.csv (part 212 of 233)

SV coordinate	SV ID	SV type	SV length	Confidence score	Calibration sensitivity	AoU cohort sample count	OMIM genes intersected(pLI, LOEUF)	Disease genes intersected(pLI, LOEUF)	Cancer genes intersected(pLI, LOEUF)	ACMG genes intersected(pLI, LOEUF)	OMIM CDS intersected(pLI, LOEUF)	Disease CDS intersected(pLI, LOEUF)	Cancer CDS intersected(pLI, LOEUF)	ACMG CDS intersected(pLI, LOEUF)	Regulatory element intersected	SegDUP association(INS:within 1kb, DEL:intersect)	Tandem repeats intersected	Detected in other LR datasets(HPRC,HGSVC,1KG-ONT)	Detected in AoU SR(990/1,027 AoU Phase I matched samples)	CADD-SV score	Detected in 1KG SR	SR validation	LR assembly-supported	Locityper validation (percentage of carriers with allele differences <20 between the identified and Locityper calls.)
chr8:140157002	288176	INS	285	0.861	0.5	18	TRAPPC9(1.2947e-16,0.786)	TRAPPC9(1.2947e-16,0.786)	NA	NA	NA	NA	NA	NA	NA	No	ID=8-140156929-140157011-AAAAGCCTCCCTTTCCATTCAAAAGCCTCCCTTTTCCATTC,8-140156940-140156982-TTTCCATTCAAAAGCCTCCCT,8-140156961-140157001-TTTCCATTCAAAAGCCTCCC,8-140156981-140157065-TTTCCATTCAAAAGCCTCCCT,8-140157044-140157084-TTTCCATTCAAAAGCCTCCC,8-140157105-140157178-TTTCCATTCAGAAGCCTCCCT,8-140157158-140157346-AAGCCTCCCTTTTCCATTCAA,8-140157368-140157389-AAGCCTCCCTTTTCCATTCAA;MOTIFS=AAAAGCCTCCCTTTCCATTCAAAAGCCTCCCTTTTCCATTC,TTTCCATTCAGAAGCCTCCCT,TTTCCATTCAAAAGCCTCCC,TTTCCATTCAAAAGCCTCCCT,AAGCCTCCCTTTTCCATTCAA;STRUC=<VC249870>	HPRC,HGSVC,1KG-ONT	No	0.03	No	NA,NA	NA	NA
chr8:140157003	288178	INS	164	0.8464	0.6097	32	TRAPPC9(1.2947e-16,0.786)	TRAPPC9(1.2947e-16,0.786)	NA	NA	NA	NA	NA	NA	NA	No	ID=8-140156929-140157011-AAAAGCCTCCCTTTCCATTCAAAAGCCTCCCTTTTCCATTC,8-140156940-140156982-TTTCCATTCAAAAGCCTCCCT,8-140156961-140157001-TTTCCATTCAAAAGCCTCCC,8-140156981-140157065-TTTCCATTCAAAAGCCTCCCT,8-140157044-140157084-TTTCCATTCAAAAGCCTCCC,8-140157105-140157178-TTTCCATTCAGAAGCCTCCCT,8-140157158-140157346-AAGCCTCCCTTTTCCATTCAA,8-140157368-140157389-AAGCCTCCCTTTTCCATTCAA;MOTIFS=AAAAGCCTCCCTTTCCATTCAAAAGCCTCCCTTTTCCATTC,TTTCCATTCAGAAGCCTCCCT,TTTCCATTCAAAAGCCTCCC,TTTCCATTCAAAAGCCTCCCT,AAGCCTCCCTTTTCCATTCAA;STRUC=<VC249870>	HPRC,HGSVC,1KG-ONT	No	0.03	Yes	NA,NA	NA	NA
chr8:140157013	288179	INS	1808	0.9782	0.0981	7	TRAPPC9(1.2947e-16,0.786)	TRAPPC9(1.2947e-16,0.786)	NA	NA	NA	NA	NA	NA	NA	No	ID=8-140156929-140157011-AAAAGCCTCCCTTTCCATTCAAAAGCCTCCCTTTTCCATTC,8-140156940-140156982-TTTCCATTCAAAAGCCTCCCT,8-140156961-140157001-TTTCCATTCAAAAGCCTCCC,8-140156981-140157065-TTTCCATTCAAAAGCCTCCCT,8-140157044-140157084-TTTCCATTCAAAAGCCTCCC,8-140157105-140157178-TTTCCATTCAGAAGCCTCCCT,8-140157158-140157346-AAGCCTCCCTTTTCCATTCAA,8-140157368-140157389-AAGCCTCCCTTTTCCATTCAA;MOTIFS=AAAAGCCTCCCTTTCCATTCAAAAGCCTCCCTTTTCCATTC,TTTCCATTCAGAAGCCTCCCT,TTTCCATTCAAAAGCCTCCC,TTTCCATTCAAAAGCCTCCCT,AAGCCTCCCTTTTCCATTCAA;STRUC=<VC249870>	HPRC,HGSVC	No	0.03	Yes	NA,NA	NA	NA
chr8:140157022	288180	DEL	293	0.869	0.5199	30	TRAPPC9(1.2947e-16,0.786)	TRAPPC9(1.2947e-16,0.786)	NA	NA	NA	NA	NA	NA	NA	No	ID=8-140156929-140157011-AAAAGCCTCCCTTTCCATTCAAAAGCCTCCCTTTTCCATTC,8-140156940-140156982-TTTCCATTCAAAAGCCTCCCT,8-140156961-140157001-TTTCCATTCAAAAGCCTCCC,8-140156981-140157065-TTTCCATTCAAAAGCCTCCCT,8-140157044-140157084-TTTCCATTCAAAAGCCTCCC,8-140157105-140157178-TTTCCATTCAGAAGCCTCCCT,8-140157158-140157346-AAGCCTCCCTTTTCCATTCAA,8-140157368-140157389-AAGCCTCCCTTTTCCATTCAA;MOTIFS=AAAAGCCTCCCTTTCCATTCAAAAGCCTCCCTTTTCCATTC,TTTCCATTCAGAAGCCTCCCT,TTTCCATTCAAAAGCCTCCC,TTTCCATTCAAAAGCCTCCCT,AAGCCTCCCTTTTCCATTCAA;STRUC=<VC249870>	HPRC,HGSVC,1KG-ONT	No	5.545	Yes	NA,NA	NA	NA
chr8:140157043	288181	DEL	104	0.8031	0.6975	136	TRAPPC9(1.2947e-16,0.786)	TRAPPC9(1.2947e-16,0.786)	NA	NA	NA	NA	NA	NA	NA	No	ID=8-140156929-140157011-AAAAGCCTCCCTTTCCATTCAAAAGCCTCCCTTTTCCATTC,8-140156940-140156982-TTTCCATTCAAAAGCCTCCCT,8-140156961-140157001-TTTCCATTCAAAAGCCTCCC,8-140156981-140157065-TTTCCATTCAAAAGCCTCCCT,8-140157044-140157084-TTTCCATTCAAAAGCCTCCC,8-140157105-140157178-TTTCCATTCAGAAGCCTCCCT,8-140157158-140157346-AAGCCTCCCTTTTCCATTCAA,8-140157368-140157389-AAGCCTCCCTTTTCCATTCAA;MOTIFS=AAAAGCCTCCCTTTCCATTCAAAAGCCTCCCTTTTCCATTC,TTTCCATTCAGAAGCCTCCCT,TTTCCATTCAAAAGCCTCCC,TTTCCATTCAAAAGCCTCCCT,AAGCCTCCCTTTTCCATTCAA;STRUC=<VC249870>	HPRC,HGSVC,1KG-ONT	No	5.563	Yes	NA,NA	NA	NA
chr8:140157064	288182	DEL	125	0.8992	0.3965	72	TRAPPC9(1.2947e-16,0.786)	TRAPPC9(1.2947e-16,0.786)	NA	NA	NA	NA	NA	NA	NA	No	ID=8-140156929-140157011-AAAAGCCTCCCTTTCCATTCAAAAGCCTCCCTTTTCCATTC,8-140156940-140156982-TTTCCATTCAAAAGCCTCCCT,8-140156961-140157001-TTTCCATTCAAAAGCCTCCC,8-140156981-140157065-TTTCCATTCAAAAGCCTCCCT,8-140157044-140157084-TTTCCATTCAAAAGCCTCCC,8-140157105-140157178-TTTCCATTCAGAAGCCTCCCT,8-140157158-140157346-AAGCCTCCCTTTTCCATTCAA,8-140157368-140157389-AAGCCTCCCTTTTCCATTCAA;MOTIFS=AAAAGCCTCCCTTTCCATTCAAAAGCCTCCCTTTTCCATTC,TTTCCATTCAGAAGCCTCCCT,TTTCCATTCAAAAGCCTCCC,TTTCCATTCAAAAGCCTCCCT,AAGCCTCCCTTTTCCATTCAA;STRUC=<VC249870>	HPRC,HGSVC,1KG-ONT	No	5.563	Yes	NA,NA	NA	NA
chr8:140157084	288183	DEL	63	0.8299	0.6097	52	TRAPPC9(1.2947e-16,0.786)	TRAPPC9(1.2947e-16,0.786)	NA	NA	NA	NA	NA	NA	NA	No	ID=8-140156929-140157011-AAAAGCCTCCCTTTCCATTCAAAAGCCTCCCTTTTCCATTC,8-140156940-140156982-TTTCCATTCAAAAGCCTCCCT,8-140156961-140157001-TTTCCATTCAAAAGCCTCCC,8-140156981-140157065-TTTCCATTCAAAAGCCTCCCT,8-140157044-140157084-TTTCCATTCAAAAGCCTCCC,8-140157105-140157178-TTTCCATTCAGAAGCCTCCCT,8-140157158-140157346-AAGCCTCCCTTTTCCATTCAA,8-140157368-140157389-AAGCCTCCCTTTTCCATTCAA;MOTIFS=AAAAGCCTCCCTTTCCATTCAAAAGCCTCCCTTTTCCATTC,TTTCCATTCAGAAGCCTCCCT,TTTCCATTCAAAAGCCTCCC,TTTCCATTCAAAAGCCTCCCT,AAGCCTCCCTTTTCCATTCAA;STRUC=<VC249870>	HPRC,HGSVC,1KG-ONT	No	5.563	Yes	NA,NA	NA	NA
chr8:140157096	288184	INS	2434	0.8	0.6921	5	TRAPPC9(1.2947e-16,0.786)	TRAPPC9(1.2947e-16,0.786)	NA	NA	NA	NA	NA	NA	NA	No	ID=8-140156929-140157011-AAAAGCCTCCCTTTCCATTCAAAAGCCTCCCTTTTCCATTC,8-140156940-140156982-TTTCCATTCAAAAGCCTCCCT,8-140156961-140157001-TTTCCATTCAAAAGCCTCCC,8-140156981-140157065-TTTCCATTCAAAAGCCTCCCT,8-140157044-140157084-TTTCCATTCAAAAGCCTCCC,8-140157105-140157178-TTTCCATTCAGAAGCCTCCCT,8-140157158-140157346-AAGCCTCCCTTTTCCATTCAA,8-140157368-140157389-AAGCCTCCCTTTTCCATTCAA;MOTIFS=AAAAGCCTCCCTTTCCATTCAAAAGCCTCCCTTTTCCATTC,TTTCCATTCAGAAGCCTCCCT,TTTCCATTCAAAAGCCTCCC,TTTCCATTCAAAAGCCTCCCT,AAGCCTCCCTTTTCCATTCAA;STRUC=<VC249870>	HPRC	No	0.132	No	NA,NA	NA	NA
chr8:140157137	288185	INS	2047	0.8164	0.6644	23	TRAPPC9(1.2947e-16,0.786)	TRAPPC9(1.2947e-16,0.786)	NA	NA	NA	NA	NA	NA	NA	No	ID=8-140156929-140157011-AAAAGCCTCCCTTTCCATTCAAAAGCCTCCCTTTTCCATTC,8-140156940-140156982-TTTCCATTCAAAAGCCTCCCT,8-140156961-140157001-TTTCCATTCAAAAGCCTCCC,8-140156981-140157065-TTTCCATTCAAAAGCCTCCCT,8-140157044-140157084-TTTCCATTCAAAAGCCTCCC,8-140157105-140157178-TTTCCATTCAGAAGCCTCCCT,8-140157158-140157346-AAGCCTCCCTTTTCCATTCAA,8-140157368-140157389-AAGCCTCCCTTTTCCATTCAA;MOTIFS=AAAAGCCTCCCTTTCCATTCAAAAGCCTCCCTTTTCCATTC,TTTCCATTCAGAAGCCTCCCT,TTTCCATTCAAAAGCCTCCC,TTTCCATTCAAAAGCCTCCCT,AAGCCTCCCTTTTCCATTCAA;STRUC=<VC249870>	HPRC,HGSVC	No	0.03	Yes	NA,NA	NA	NA
chr8:140157158	288186	INS	83	0.8324	0.6351	105	TRAPPC9(1.2947e-16,0.786)	TRAPPC9(1.2947e-16,0.786)	NA	NA	NA	NA	NA	NA	NA	No	ID=8-140156929-140157011-AAAAGCCTCCCTTTCCATTCAAAAGCCTCCCTTTTCCATTC,8-140156940-140156982-TTTCCATTCAAAAGCCTCCCT,8-140156961-140157001-TTTCCATTCAAAAGCCTCCC,8-140156981-140157065-TTTCCATTCAAAAGCCTCCCT,8-140157044-140157084-TTTCCATTCAAAAGCCTCCC,8-140157105-140157178-TTTCCATTCAGAAGCCTCCCT,8-140157158-140157346-AAGCCTCCCTTTTCCATTCAA,8-140157368-140157389-AAGCCTCCCTTTTCCATTCAA;MOTIFS=AAAAGCCTCCCTTTCCATTCAAAAGCCTCCCTTTTCCATTC,TTTCCATTCAGAAGCCTCCCT,TTTCCATTCAAAAGCCTCCC,TTTCCATTCAAAAGCCTCCCT,AAGCCTCCCTTTTCCATTCAA;STRUC=<VC249870>	HPRC,HGSVC,1KG-ONT	No	0.03	Yes	NA,NA	NA	NA
chr8:140157158	288187	DEL	126	0.8481	0.5679	58	TRAPPC9(1.2947e-16,0.786)	TRAPPC9(1.2947e-16,0.786)	NA	NA	NA	NA	NA	NA	NA	No	ID=8-140156929-140157011-AAAAGCCTCCCTTTCCATTCAAAAGCCTCCCTTTTCCATTC,8-140156940-140156982-TTTCCATTCAAAAGCCTCCCT,8-140156961-140157001-TTTCCATTCAAAAGCCTCCC,8-140156981-140157065-TTTCCATTCAAAAGCCTCCCT,8-140157044-140157084-TTTCCATTCAAAAGCCTCCC,8-140157105-140157178-TTTCCATTCAGAAGCCTCCCT,8-140157158-140157346-AAGCCTCCCTTTTCCATTCAA,8-140157368-140157389-AAGCCTCCCTTTTCCATTCAA;MOTIFS=AAAAGCCTCCCTTTCCATTCAAAAGCCTCCCTTTTCCATTC,TTTCCATTCAGAAGCCTCCCT,TTTCCATTCAAAAGCCTCCC,TTTCCATTCAAAAGCCTCCCT,AAGCCTCCCTTTTCCATTCAA;STRUC=<VC249870>	HPRC,HGSVC,1KG-ONT	No	5.569	Yes	NA,NA	NA	NA
chr8:140157168	288189	INS	868	0.8681	0.548	14	TRAPPC9(1.2947e-16,0.786)	TRAPPC9(1.2947e-16,0.786)	NA	NA	NA	NA	NA	NA	NA	No	ID=8-140156929-140157011-AAAAGCCTCCCTTTCCATTCAAAAGCCTCCCTTTTCCATTC,8-140156940-140156982-TTTCCATTCAAAAGCCTCCCT,8-140156961-140157001-TTTCCATTCAAAAGCCTCCC,8-140156981-140157065-TTTCCATTCAAAAGCCTCCCT,8-140157044-140157084-TTTCCATTCAAAAGCCTCCC,8-140157105-140157178-TTTCCATTCAGAAGCCTCCCT,8-140157158-140157346-AAGCCTCCCTTTTCCATTCAA,8-140157368-140157389-AAGCCTCCCTTTTCCATTCAA;MOTIFS=AAAAGCCTCCCTTTCCATTCAAAAGCCTCCCTTTTCCATTC,TTTCCATTCAGAAGCCTCCCT,TTTCCATTCAAAAGCCTCCC,TTTCCATTCAAAAGCCTCCCT,AAGCCTCCCTTTTCCATTCAA;STRUC=<VC249870>	HPRC,HGSVC,1KG-ONT	No	0.132	Yes	NA,NA	NA	NA
chr8:140157168	288188	INS	528	0.8571	0.5231	13	TRAPPC9(1.2947e-16,0.786)	TRAPPC9(1.2947e-16,0.786)	NA	NA	NA	NA	NA	NA	NA	No	ID=8-140156929-140157011-AAAAGCCTCCCTTTCCATTCAAAAGCCTCCCTTTTCCATTC,8-140156940-140156982-TTTCCATTCAAAAGCCTCCCT,8-140156961-140157001-TTTCCATTCAAAAGCCTCCC,8-140156981-140157065-TTTCCATTCAAAAGCCTCCCT,8-140157044-140157084-TTTCCATTCAAAAGCCTCCC,8-140157105-140157178-TTTCCATTCAGAAGCCTCCCT,8-140157158-140157346-AAGCCTCCCTTTTCCATTCAA,8-140157368-140157389-AAGCCTCCCTTTTCCATTCAA;MOTIFS=AAAAGCCTCCCTTTCCATTCAAAAGCCTCCCTTTTCCATTC,TTTCCATTCAGAAGCCTCCCT,TTTCCATTCAAAAGCCTCCC,TTTCCATTCAAAAGCCTCCCT,AAGCCTCCCTTTTCCATTCAA;STRUC=<VC249870>	HPRC,HGSVC,1KG-ONT	No	0.132	Yes	NA,NA	NA	NA
chr8:140157210	288190	INS	101	0.8663	0.4848	27	TRAPPC9(1.2947e-16,0.786)	TRAPPC9(1.2947e-16,0.786)	NA	NA	NA	NA	NA	NA	NA	No	ID=8-140156929-140157011-AAAAGCCTCCCTTTCCATTCAAAAGCCTCCCTTTTCCATTC,8-140156940-140156982-TTTCCATTCAAAAGCCTCCCT,8-140156961-140157001-TTTCCATTCAAAAGCCTCCC,8-140156981-140157065-TTTCCATTCAAAAGCCTCCCT,8-140157044-140157084-TTTCCATTCAAAAGCCTCCC,8-140157105-140157178-TTTCCATTCAGAAGCCTCCCT,8-140157158-140157346-AAGCCTCCCTTTTCCATTCAA,8-140157368-140157389-AAGCCTCCCTTTTCCATTCAA;MOTIFS=AAAAGCCTCCCTTTCCATTCAAAAGCCTCCCTTTTCCATTC,TTTCCATTCAGAAGCCTCCCT,TTTCCATTCAAAAGCCTCCC,TTTCCATTCAAAAGCCTCCCT,AAGCCTCCCTTTTCCATTCAA;STRUC=<VC249870>	HPRC,HGSVC,1KG-ONT	No	0.089	Yes	NA,NA	NA	NA
chr8:140157231	288191	INS	429	0.903	0.3705	14	TRAPPC9(1.2947e-16,0.786)	TRAPPC9(1.2947e-16,0.786)	NA	NA	NA	NA	NA	NA	NA	No	ID=8-140156929-140157011-AAAAGCCTCCCTTTCCATTCAAAAGCCTCCCTTTTCCATTC,8-140156940-140156982-TTTCCATTCAAAAGCCTCCCT,8-140156961-140157001-TTTCCATTCAAAAGCCTCCC,8-140156981-140157065-TTTCCATTCAAAAGCCTCCCT,8-140157044-140157084-TTTCCATTCAAAAGCCTCCC,8-140157105-140157178-TTTCCATTCAGAAGCCTCCCT,8-140157158-140157346-AAGCCTCCCTTTTCCATTCAA,8-140157368-140157389-AAGCCTCCCTTTTCCATTCAA;MOTIFS=AAAAGCCTCCCTTTCCATTCAAAAGCCTCCCTTTTCCATTC,TTTCCATTCAGAAGCCTCCCT,TTTCCATTCAAAAGCCTCCC,TTTCCATTCAAAAGCCTCCCT,AAGCCTCCCTTTTCCATTCAA;STRUC=<VC249870>	HPRC,HGSVC,1KG-ONT	No	0.799	Yes	NA,NA	NA	NA
chr8:140157231	288192	INS	58	0.8359	0.5938	8	TRAPPC9(1.2947e-16,0.786)	TRAPPC9(1.2947e-16,0.786)	NA	NA	NA	NA	NA	NA	NA	No	ID=8-140156929-140157011-AAAAGCCTCCCTTTCCATTCAAAAGCCTCCCTTTTCCATTC,8-140156940-140156982-TTTCCATTCAAAAGCCTCCCT,8-140156961-140157001-TTTCCATTCAAAAGCCTCCC,8-140156981-140157065-TTTCCATTCAAAAGCCTCCCT,8-140157044-140157084-TTTCCATTCAAAAGCCTCCC,8-140157105-140157178-TTTCCATTCAGAAGCCTCCCT,8-140157158-140157346-AAGCCTCCCTTTTCCATTCAA,8-140157368-140157389-AAGCCTCCCTTTTCCATTCAA;MOTIFS=AAAAGCCTCCCTTTCCATTCAAAAGCCTCCCTTTTCCATTC,TTTCCATTCAGAAGCCTCCCT,TTTCCATTCAAAAGCCTCCC,TTTCCATTCAAAAGCCTCCCT,AAGCCTCCCTTTTCCATTCAA;STRUC=<VC249870>	HPRC,HGSVC,1KG-ONT	No	0.799	Yes	NA,NA	NA	NA
chr8:140157231	288193	INS	348	0.8681	0.4919	16	TRAPPC9(1.2947e-16,0.786)	TRAPPC9(1.2947e-16,0.786)	NA	NA	NA	NA	NA	NA	NA	No	ID=8-140156929-140157011-AAAAGCCTCCCTTTCCATTCAAAAGCCTCCCTTTTCCATTC,8-140156940-140156982-TTTCCATTCAAAAGCCTCCCT,8-140156961-140157001-TTTCCATTCAAAAGCCTCCC,8-140156981-140157065-TTTCCATTCAAAAGCCTCCCT,8-140157044-140157084-TTTCCATTCAAAAGCCTCCC,8-140157105-140157178-TTTCCATTCAGAAGCCTCCCT,8-140157158-140157346-AAGCCTCCCTTTTCCATTCAA,8-140157368-140157389-AAGCCTCCCTTTTCCATTCAA;MOTIFS=AAAAGCCTCCCTTTCCATTCAAAAGCCTCCCTTTTCCATTC,TTTCCATTCAGAAGCCTCCCT,TTTCCATTCAAAAGCCTCCC,TTTCCATTCAAAAGCCTCCCT,AAGCCTCCCTTTTCCATTCAA;STRUC=<VC249870>	HPRC,HGSVC,1KG-ONT	No	0.799	Yes	NA,NA	NA	NA
chr8:140157241	288194	INS	1349	0.8443	0.6416	9	TRAPPC9(1.2947e-16,0.786)	TRAPPC9(1.2947e-16,0.786)	NA	NA	NA	NA	NA	NA	NA	No	ID=8-140156929-140157011-AAAAGCCTCCCTTTCCATTCAAAAGCCTCCCTTTTCCATTC,8-140156940-140156982-TTTCCATTCAAAAGCCTCCCT,8-140156961-140157001-TTTCCATTCAAAAGCCTCCC,8-140156981-140157065-TTTCCATTCAAAAGCCTCCCT,8-140157044-140157084-TTTCCATTCAAAAGCCTCCC,8-140157105-140157178-TTTCCATTCAGAAGCCTCCCT,8-140157158-140157346-AAGCCTCCCTTTTCCATTCAA,8-140157368-140157389-AAGCCTCCCTTTTCCATTCAA;MOTIFS=AAAAGCCTCCCTTTCCATTCAAAAGCCTCCCTTTTCCATTC,TTTCCATTCAGAAGCCTCCCT,TTTCCATTCAAAAGCCTCCC,TTTCCATTCAAAAGCCTCCCT,AAGCCTCCCTTTTCCATTCAA;STRUC=<VC249870>	HPRC,HGSVC	No	0.089	Yes	NA,NA	NA	NA
chr8:140157252	288195	INS	1108	0.897	0.3479	15	TRAPPC9(1.2947e-16,0.786)	TRAPPC9(1.2947e-16,0.786)	NA	NA	NA	NA	NA	NA	NA	No	ID=8-140156929-140157011-AAAAGCCTCCCTTTCCATTCAAAAGCCTCCCTTTTCCATTC,8-140156940-140156982-TTTCCATTCAAAAGCCTCCCT,8-140156961-140157001-TTTCCATTCAAAAGCCTCCC,8-140156981-140157065-TTTCCATTCAAAAGCCTCCCT,8-140157044-140157084-TTTCCATTCAAAAGCCTCCC,8-140157105-140157178-TTTCCATTCAGAAGCCTCCCT,8-140157158-140157346-AAGCCTCCCTTTTCCATTCAA,8-140157368-140157389-AAGCCTCCCTTTTCCATTCAA;MOTIFS=AAAAGCCTCCCTTTCCATTCAAAAGCCTCCCTTTTCCATTC,TTTCCATTCAGAAGCCTCCCT,TTTCCATTCAAAAGCCTCCC,TTTCCATTCAAAAGCCTCCCT,AAGCCTCCCTTTTCCATTCAA;STRUC=<VC249870>	HPRC,HGSVC	No	0.089	Yes	NA,NA	NA	NA
chr8:140157263	288196	DEL	105	0.8526	0.5575	131	TRAPPC9(1.2947e-16,0.786)	TRAPPC9(1.2947e-16,0.786)	NA	NA	NA	NA	NA	NA	NA	No	ID=8-140156929-140157011-AAAAGCCTCCCTTTCCATTCAAAAGCCTCCCTTTTCCATTC,8-140156940-140156982-TTTCCATTCAAAAGCCTCCCT,8-140156961-140157001-TTTCCATTCAAAAGCCTCCC,8-140156981-140157065-TTTCCATTCAAAAGCCTCCCT,8-140157044-140157084-TTTCCATTCAAAAGCCTCCC,8-140157105-140157178-TTTCCATTCAGAAGCCTCCCT,8-140157158-140157346-AAGCCTCCCTTTTCCATTCAA,8-140157368-140157389-AAGCCTCCCTTTTCCATTCAA;MOTIFS=AAAAGCCTCCCTTTCCATTCAAAAGCCTCCCTTTTCCATTC,TTTCCATTCAGAAGCCTCCCT,TTTCCATTCAAAAGCCTCCC,TTTCCATTCAAAAGCCTCCCT,AAGCCTCCCTTTTCCATTCAA;STRUC=<VC249870>	HPRC,HGSVC,1KG-ONT	No	5.551	Yes	NA,NA	NA	NA
chr8:140157273	288197	INS	160	0.82	0.6224	6	TRAPPC9(1.2947e-16,0.786)	TRAPPC9(1.2947e-16,0.786)	NA	NA	NA	NA	NA	NA	NA	No	ID=8-140156929-140157011-AAAAGCCTCCCTTTCCATTCAAAAGCCTCCCTTTTCCATTC,8-140156940-140156982-TTTCCATTCAAAAGCCTCCCT,8-140156961-140157001-TTTCCATTCAAAAGCCTCCC,8-140156981-140157065-TTTCCATTCAAAAGCCTCCCT,8-140157044-140157084-TTTCCATTCAAAAGCCTCCC,8-140157105-140157178-TTTCCATTCAGAAGCCTCCCT,8-140157158-140157346-AAGCCTCCCTTTTCCATTCAA,8-140157368-140157389-AAGCCTCCCTTTTCCATTCAA;MOTIFS=AAAAGCCTCCCTTTCCATTCAAAAGCCTCCCTTTTCCATTC,TTTCCATTCAGAAGCCTCCCT,TTTCCATTCAAAAGCCTCCC,TTTCCATTCAAAAGCCTCCCT,AAGCCTCCCTTTTCCATTCAA;STRUC=<VC249870>	HPRC,HGSVC,1KG-ONT	No	0.799	No	NA,NA	NA	NA
chr8:140157273	288198	INS	672	0.9205	0.2931	5	TRAPPC9(1.2947e-16,0.786)	TRAPPC9(1.2947e-16,0.786)	NA	NA	NA	NA	NA	NA	NA	No	ID=8-140156929-140157011-AAAAGCCTCCCTTTCCATTCAAAAGCCTCCCTTTTCCATTC,8-140156940-140156982-TTTCCATTCAAAAGCCTCCCT,8-140156961-140157001-TTTCCATTCAAAAGCCTCCC,8-140156981-140157065-TTTCCATTCAAAAGCCTCCCT,8-140157044-140157084-TTTCCATTCAAAAGCCTCCC,8-140157105-140157178-TTTCCATTCAGAAGCCTCCCT,8-140157158-140157346-AAGCCTCCCTTTTCCATTCAA,8-140157368-140157389-AAGCCTCCCTTTTCCATTCAA;MOTIFS=AAAAGCCTCCCTTTCCATTCAAAAGCCTCCCTTTTCCATTC,TTTCCATTCAGAAGCCTCCCT,TTTCCATTCAAAAGCCTCCC,TTTCCATTCAAAAGCCTCCCT,AAGCCTCCCTTTTCCATTCAA;STRUC=<VC249870>	HPRC,HGSVC,1KG-ONT	No	0.799	No	NA,NA	NA	NA
chr8:140157273	288199	INS	1454	0.9143	0.3128	17	TRAPPC9(1.2947e-16,0.786)	TRAPPC9(1.2947e-16,0.786)	NA	NA	NA	NA	NA	NA	NA	No	ID=8-140156929-140157011-AAAAGCCTCCCTTTCCATTCAAAAGCCTCCCTTTTCCATTC,8-140156940-140156982-TTTCCATTCAAAAGCCTCCCT,8-140156961-140157001-TTTCCATTCAAAAGCCTCCC,8-140156981-140157065-TTTCCATTCAAAAGCCTCCCT,8-140157044-140157084-TTTCCATTCAAAAGCCTCCC,8-140157105-140157178-TTTCCATTCAGAAGCCTCCCT,8-140157158-140157346-AAGCCTCCCTTTTCCATTCAA,8-140157368-140157389-AAGCCTCCCTTTTCCATTCAA;MOTIFS=AAAAGCCTCCCTTTCCATTCAAAAGCCTCCCTTTTCCATTC,TTTCCATTCAGAAGCCTCCCT,TTTCCATTCAAAAGCCTCCC,TTTCCATTCAAAAGCCTCCCT,AAGCCTCCCTTTTCCATTCAA;STRUC=<VC249870>	HPRC,HGSVC	No	0.799	Yes	NA,NA	NA	NA
chr8:140157273	288200	INS	967	0.8597	0.5425	15	TRAPPC9(1.2947e-16,0.786)	TRAPPC9(1.2947e-16,0.786)	NA	NA	NA	NA	NA	NA	NA	No	ID=8-140156929-140157011-AAAAGCCTCCCTTTCCATTCAAAAGCCTCCCTTTTCCATTC,8-140156940-140156982-TTTCCATTCAAAAGCCTCCCT,8-140156961-140157001-TTTCCATTCAAAAGCCTCCC,8-140156981-140157065-TTTCCATTCAAAAGCCTCCCT,8-140157044-140157084-TTTCCATTCAAAAGCCTCCC,8-140157105-140157178-TTTCCATTCAGAAGCCTCCCT,8-140157158-140157346-AAGCCTCCCTTTTCCATTCAA,8-140157368-140157389-AAGCCTCCCTTTTCCATTCAA;MOTIFS=AAAAGCCTCCCTTTCCATTCAAAAGCCTCCCTTTTCCATTC,TTTCCATTCAGAAGCCTCCCT,TTTCCATTCAAAAGCCTCCC,TTTCCATTCAAAAGCCTCCCT,AAGCCTCCCTTTTCCATTCAA;STRUC=<VC249870>	HPRC,HGSVC	No	0.799	Yes	NA,NA	NA	NA
chr8:140157273	288201	INS	822	0.9063	0.3447	25	TRAPPC9(1.2947e-16,0.786)	TRAPPC9(1.2947e-16,0.786)	NA	NA	NA	NA	NA	NA	NA	No	ID=8-140156929-140157011-AAAAGCCTCCCTTTCCATTCAAAAGCCTCCCTTTTCCATTC,8-140156940-140156982-TTTCCATTCAAAAGCCTCCCT,8-140156961-140157001-TTTCCATTCAAAAGCCTCCC,8-140156981-140157065-TTTCCATTCAAAAGCCTCCCT,8-140157044-140157084-TTTCCATTCAAAAGCCTCCC,8-140157105-140157178-TTTCCATTCAGAAGCCTCCCT,8-140157158-140157346-AAGCCTCCCTTTTCCATTCAA,8-140157368-140157389-AAGCCTCCCTTTTCCATTCAA;MOTIFS=AAAAGCCTCCCTTTCCATTCAAAAGCCTCCCTTTTCCATTC,TTTCCATTCAGAAGCCTCCCT,TTTCCATTCAAAAGCCTCCC,TTTCCATTCAAAAGCCTCCCT,AAGCCTCCCTTTTCCATTCAA;STRUC=<VC249870>	HPRC,HGSVC,1KG-ONT	No	0.799	Yes	NA,NA	NA	NA
chr8:140157284	288202	INS	1174	0.8752	0.5569	17	TRAPPC9(1.2947e-16,0.786)	TRAPPC9(1.2947e-16,0.786)	NA	NA	NA	NA	NA	NA	NA	No	ID=8-140156929-140157011-AAAAGCCTCCCTTTCCATTCAAAAGCCTCCCTTTTCCATTC,8-140156940-140156982-TTTCCATTCAAAAGCCTCCCT,8-140156961-140157001-TTTCCATTCAAAAGCCTCCC,8-140156981-140157065-TTTCCATTCAAAAGCCTCCCT,8-140157044-140157084-TTTCCATTCAAAAGCCTCCC,8-140157105-140157178-TTTCCATTCAGAAGCCTCCCT,8-140157158-140157346-AAGCCTCCCTTTTCCATTCAA,8-140157368-140157389-AAGCCTCCCTTTTCCATTCAA;MOTIFS=AAAAGCCTCCCTTTCCATTCAAAAGCCTCCCTTTTCCATTC,TTTCCATTCAGAAGCCTCCCT,TTTCCATTCAAAAGCCTCCC,TTTCCATTCAAAAGCCTCCCT,AAGCCTCCCTTTTCCATTCAA;STRUC=<VC249870>	HPRC,HGSVC	No	0.089	No	NA,NA	NA	NA
chr8:140157294	288203	INS	59	0.8736	0.4523	26	TRAPPC9(1.2947e-16,0.786)	TRAPPC9(1.2947e-16,0.786)	NA	NA	NA	NA	NA	NA	NA	No	ID=8-140156929-140157011-AAAAGCCTCCCTTTCCATTCAAAAGCCTCCCTTTTCCATTC,8-140156940-140156982-TTTCCATTCAAAAGCCTCCCT,8-140156961-140157001-TTTCCATTCAAAAGCCTCCC,8-140156981-140157065-TTTCCATTCAAAAGCCTCCCT,8-140157044-140157084-TTTCCATTCAAAAGCCTCCC,8-140157105-140157178-TTTCCATTCAGAAGCCTCCCT,8-140157158-140157346-AAGCCTCCCTTTTCCATTCAA,8-140157368-140157389-AAGCCTCCCTTTTCCATTCAA;MOTIFS=AAAAGCCTCCCTTTCCATTCAAAAGCCTCCCTTTTCCATTC,TTTCCATTCAGAAGCCTCCCT,TTTCCATTCAAAAGCCTCCC,TTTCCATTCAAAAGCCTCCCT,AAGCCTCCCTTTTCCATTCAA;STRUC=<VC249870>	HPRC,HGSVC,1KG-ONT	No	0.089	Yes	NA,NA	NA	NA
chr8:140157305	288204	INS	578	0.8372	0.598	20	TRAPPC9(1.2947e-16,0.786)	TRAPPC9(1.2947e-16,0.786)	NA	NA	NA	NA	NA	NA	NA	No	ID=8-140156929-140157011-AAAAGCCTCCCTTTCCATTCAAAAGCCTCCCTTTTCCATTC,8-140156940-140156982-TTTCCATTCAAAAGCCTCCCT,8-140156961-140157001-TTTCCATTCAAAAGCCTCCC,8-140156981-140157065-TTTCCATTCAAAAGCCTCCCT,8-140157044-140157084-TTTCCATTCAAAAGCCTCCC,8-140157105-140157178-TTTCCATTCAGAAGCCTCCCT,8-140157158-140157346-AAGCCTCCCTTTTCCATTCAA,8-140157368-140157389-AAGCCTCCCTTTTCCATTCAA;MOTIFS=AAAAGCCTCCCTTTCCATTCAAAAGCCTCCCTTTTCCATTC,TTTCCATTCAGAAGCCTCCCT,TTTCCATTCAAAAGCCTCCC,TTTCCATTCAAAAGCCTCCCT,AAGCCTCCCTTTTCCATTCAA;STRUC=<VC249870>	HPRC,HGSVC,1KG-ONT	No	0.089	Yes	NA,NA	NA	NA
chr8:140157315	288205	INS	1033	0.8195	0.6586	28	TRAPPC9(1.2947e-16,0.786)	TRAPPC9(1.2947e-16,0.786)	NA	NA	NA	NA	NA	NA	NA	No	ID=8-140156929-140157011-AAAAGCCTCCCTTTCCATTCAAAAGCCTCCCTTTTCCATTC,8-140156940-140156982-TTTCCATTCAAAAGCCTCCCT,8-140156961-140157001-TTTCCATTCAAAAGCCTCCC,8-140156981-140157065-TTTCCATTCAAAAGCCTCCCT,8-140157044-140157084-TTTCCATTCAAAAGCCTCCC,8-140157105-140157178-TTTCCATTCAGAAGCCTCCCT,8-140157158-140157346-AAGCCTCCCTTTTCCATTCAA,8-140157368-140157389-AAGCCTCCCTTTTCCATTCAA;MOTIFS=AAAAGCCTCCCTTTCCATTCAAAAGCCTCCCTTTTCCATTC,TTTCCATTCAGAAGCCTCCCT,TTTCCATTCAAAAGCCTCCC,TTTCCATTCAAAAGCCTCCCT,AAGCCTCCCTTTTCCATTCAA;STRUC=<VC249870>	HPRC,HGSVC	No	0.089	Yes	NA,NA	NA	NA
chr8:140157326	288206	INS	124	0.8783	0.4528	118	TRAPPC9(1.2947e-16,0.786)	TRAPPC9(1.2947e-16,0.786)	NA	NA	NA	NA	NA	NA	NA	No	ID=8-140156929-140157011-AAAAGCCTCCCTTTCCATTCAAAAGCCTCCCTTTTCCATTC,8-140156940-140156982-TTTCCATTCAAAAGCCTCCCT,8-140156961-140157001-TTTCCATTCAAAAGCCTCCC,8-140156981-140157065-TTTCCATTCAAAAGCCTCCCT,8-140157044-140157084-TTTCCATTCAAAAGCCTCCC,8-140157105-140157178-TTTCCATTCAGAAGCCTCCCT,8-140157158-140157346-AAGCCTCCCTTTTCCATTCAA,8-140157368-140157389-AAGCCTCCCTTTTCCATTCAA;MOTIFS=AAAAGCCTCCCTTTCCATTCAAAAGCCTCCCTTTTCCATTC,TTTCCATTCAGAAGCCTCCCT,TTTCCATTCAAAAGCCTCCC,TTTCCATTCAAAAGCCTCCCT,AAGCCTCCCTTTTCCATTCAA;STRUC=<VC249870>	HPRC,HGSVC,1KG-ONT	No	0.089	Yes	NA,NA	NA	NA
chr8:140157326	288207	INS	231	0.8591	0.514	20	TRAPPC9(1.2947e-16,0.786)	TRAPPC9(1.2947e-16,0.786)	NA	NA	NA	NA	NA	NA	NA	No	ID=8-140156929-140157011-AAAAGCCTCCCTTTCCATTCAAAAGCCTCCCTTTTCCATTC,8-140156940-140156982-TTTCCATTCAAAAGCCTCCCT,8-140156961-140157001-TTTCCATTCAAAAGCCTCCC,8-140156981-140157065-TTTCCATTCAAAAGCCTCCCT,8-140157044-140157084-TTTCCATTCAAAAGCCTCCC,8-140157105-140157178-TTTCCATTCAGAAGCCTCCCT,8-140157158-140157346-AAGCCTCCCTTTTCCATTCAA,8-140157368-140157389-AAGCCTCCCTTTTCCATTCAA;MOTIFS=AAAAGCCTCCCTTTCCATTCAAAAGCCTCCCTTTTCCATTC,TTTCCATTCAGAAGCCTCCCT,TTTCCATTCAAAAGCCTCCC,TTTCCATTCAAAAGCCTCCCT,AAGCCTCCCTTTTCCATTCAA;STRUC=<VC249870>	HPRC,HGSVC,1KG-ONT	No	0.089	No	NA,NA	NA	NA
chr8:140157368	288209	INS	105	0.8291	0.6368	127	TRAPPC9(1.2947e-16,0.786)	TRAPPC9(1.2947e-16,0.786)	NA	NA	NA	NA	NA	NA	NA	No	ID=8-140156929-140157011-AAAAGCCTCCCTTTCCATTCAAAAGCCTCCCTTTTCCATTC,8-140156940-140156982-TTTCCATTCAAAAGCCTCCCT,8-140156961-140157001-TTTCCATTCAAAAGCCTCCC,8-140156981-140157065-TTTCCATTCAAAAGCCTCCCT,8-140157044-140157084-TTTCCATTCAAAAGCCTCCC,8-140157105-140157178-TTTCCATTCAGAAGCCTCCCT,8-140157158-140157346-AAGCCTCCCTTTTCCATTCAA,8-140157368-140157389-AAGCCTCCCTTTTCCATTCAA;MOTIFS=AAAAGCCTCCCTTTCCATTCAAAAGCCTCCCTTTTCCATTC,TTTCCATTCAGAAGCCTCCCT,TTTCCATTCAAAAGCCTCCC,TTTCCATTCAAAAGCCTCCCT,AAGCCTCCCTTTTCCATTCAA;STRUC=<VC249870>	HPRC,HGSVC,1KG-ONT	No	0.119	Yes	NA,NA	NA	NA
chr8:140157368	288210	INS	64	0.8371	0.6016	17	TRAPPC9(1.2947e-16,0.786)	TRAPPC9(1.2947e-16,0.786)	NA	NA	NA	NA	NA	NA	NA	No	ID=8-140156929-140157011-AAAAGCCTCCCTTTCCATTCAAAAGCCTCCCTTTTCCATTC,8-140156940-140156982-TTTCCATTCAAAAGCCTCCCT,8-140156961-140157001-TTTCCATTCAAAAGCCTCCC,8-140156981-140157065-TTTCCATTCAAAAGCCTCCCT,8-140157044-140157084-TTTCCATTCAAAAGCCTCCC,8-140157105-140157178-TTTCCATTCAGAAGCCTCCCT,8-140157158-140157346-AAGCCTCCCTTTTCCATTCAA,8-140157368-140157389-AAGCCTCCCTTTTCCATTCAA;MOTIFS=AAAAGCCTCCCTTTCCATTCAAAAGCCTCCCTTTTCCATTC,TTTCCATTCAGAAGCCTCCCT,TTTCCATTCAAAAGCCTCCC,TTTCCATTCAAAAGCCTCCCT,AAGCCTCCCTTTTCCATTCAA;STRUC=<VC249870>	HPRC,HGSVC,1KG-ONT	No	0.119	Yes	NA,NA	NA	NA
chr8:140157368	288208	INS	455	0.9123	0.3565	21	TRAPPC9(1.2947e-16,0.786)	TRAPPC9(1.2947e-16,0.786)	NA	NA	NA	NA	NA	NA	NA	No	ID=8-140156929-140157011-AAAAGCCTCCCTTTCCATTCAAAAGCCTCCCTTTTCCATTC,8-140156940-140156982-TTTCCATTCAAAAGCCTCCCT,8-140156961-140157001-TTTCCATTCAAAAGCCTCCC,8-140156981-140157065-TTTCCATTCAAAAGCCTCCCT,8-140157044-140157084-TTTCCATTCAAAAGCCTCCC,8-140157105-140157178-TTTCCATTCAGAAGCCTCCCT,8-140157158-140157346-AAGCCTCCCTTTTCCATTCAA,8-140157368-140157389-AAGCCTCCCTTTTCCATTCAA;MOTIFS=AAAAGCCTCCCTTTCCATTCAAAAGCCTCCCTTTTCCATTC,TTTCCATTCAGAAGCCTCCCT,TTTCCATTCAAAAGCCTCCC,TTTCCATTCAAAAGCCTCCCT,AAGCCTCCCTTTTCCATTCAA;STRUC=<VC249870>	HPRC,HGSVC,1KG-ONT	No	0.119	Yes	NA,NA	NA	NA
chr8:140157369	288211	INS	75	0.794	0.6894	3	TRAPPC9(1.2947e-16,0.786)	TRAPPC9(1.2947e-16,0.786)	NA	NA	NA	NA	NA	NA	NA	No	ID=8-140156929-140157011-AAAAGCCTCCCTTTCCATTCAAAAGCCTCCCTTTTCCATTC,8-140156940-140156982-TTTCCATTCAAAAGCCTCCCT,8-140156961-140157001-TTTCCATTCAAAAGCCTCCC,8-140156981-140157065-TTTCCATTCAAAAGCCTCCCT,8-140157044-140157084-TTTCCATTCAAAAGCCTCCC,8-140157105-140157178-TTTCCATTCAGAAGCCTCCCT,8-140157158-140157346-AAGCCTCCCTTTTCCATTCAA,8-140157368-140157389-AAGCCTCCCTTTTCCATTCAA;MOTIFS=AAAAGCCTCCCTTTCCATTCAAAAGCCTCCCTTTTCCATTC,TTTCCATTCAGAAGCCTCCCT,TTTCCATTCAAAAGCCTCCC,TTTCCATTCAAAAGCCTCCCT,AAGCCTCCCTTTTCCATTCAA;STRUC=<VC249870>	HPRC,HGSVC,1KG-ONT	No	0.119	Yes	NA,NA	NA	NA
chr8:140169031	288212	INS	65	0.9369	0.2474	31	TRAPPC9(1.2947e-16,0.786)	TRAPPC9(1.2947e-16,0.786)	NA	NA	NA	NA	NA	NA	NA	No	NA	HPRC,1KG-ONT	Yes	3.322	Yes	NA,NA	NA	NA
chr8:140172414	288213	DEL	58	0.9495	0.1894	13	TRAPPC9(1.2947e-16,0.786)	TRAPPC9(1.2947e-16,0.786)	NA	NA	NA	NA	NA	NA	NA	No	ID=8-140172414-140172504-TGGGCAATGGAGGGGGGTTAAACTACCTC;MOTIFS=TGGGCAATGGAGGGGGGTTAAACTACCTC;STRUC=<TR3755717>	HPRC,HGSVC,1KG-ONT	No	2.37	Yes	NA,NA	NA	NA
chr8:140195553	288214	INS	133	0.8174	0.6592	3	TRAPPC9(1.2947e-16,0.786)	TRAPPC9(1.2947e-16,0.786)	NA	NA	NA	NA	NA	NA	NA	Yes	NA	HGSVC,1KG-ONT	No	0.23	Yes	NA,NA	NA	NA
chr8:140195553	288215	DEL	133	0.9486	0.445	2	TRAPPC9(1.2947e-16,0.786)	TRAPPC9(1.2947e-16,0.786)	NA	NA	NA	NA	NA	NA	NA	Yes	NA	HPRC,HGSVC,1KG-ONT	No	1.916	Yes	NA,NA	NA	NA
chr8:140195737	288216	DEL	85	0.7919	0.6991	181	TRAPPC9(1.2947e-16,0.786)	TRAPPC9(1.2947e-16,0.786)	NA	NA	NA	NA	NA	NA	NA	Yes	NA	NA	No	2.853	Yes	NA,NA	NA	NA
chr8:140195917	288217	INS	172	0.8635	0.5953	250	TRAPPC9(1.2947e-16,0.786)	TRAPPC9(1.2947e-16,0.786)	NA	NA	NA	NA	NA	NA	NA	Yes	NA	HPRC,HGSVC,1KG-ONT	No	0.692	Yes	NA,NA	NA	NA
chr8:140195957	288218	INS	82	0.8471	0.57	74	TRAPPC9(1.2947e-16,0.786)	TRAPPC9(1.2947e-16,0.786)	NA	NA	NA	NA	NA	NA	NA	Yes	ID=8-140196135-140196423-CAACGATCCACCATACAGATCACACCTGTGACACTAAAACACACT,8-140196379-140196469-TCACACCTGTGACACTAAAACACACTCAACGATCCACCATACAGC,8-140196469-140196627-TCACACCTGTGACACTAAAACACACTCAACGATCCACCATACAGA;MOTIFS=CAACGATCCACCATACAGATCACACCTGTGACACTAAAACACACT,TCACACCTGTGACACTAAAACACACTCAACGATCCACCATACAGA,TCACACCTGTGACACTAAAACACACTCAACGATCCACCATACAGC;STRUC=<VC249873>	HPRC,HGSVC	No	0.692	Yes	NA,NA	NA	NA
chr8:140195957	288219	INS	127	0.8639	0.5149	126	TRAPPC9(1.2947e-16,0.786)	TRAPPC9(1.2947e-16,0.786)	NA	NA	NA	NA	NA	NA	NA	Yes	ID=8-140196135-140196423-CAACGATCCACCATACAGATCACACCTGTGACACTAAAACACACT,8-140196379-140196469-TCACACCTGTGACACTAAAACACACTCAACGATCCACCATACAGC,8-140196469-140196627-TCACACCTGTGACACTAAAACACACTCAACGATCCACCATACAGA;MOTIFS=CAACGATCCACCATACAGATCACACCTGTGACACTAAAACACACT,TCACACCTGTGACACTAAAACACACTCAACGATCCACCATACAGA,TCACACCTGTGACACTAAAACACACTCAACGATCCACCATACAGC;STRUC=<VC249873>	HPRC,HGSVC,1KG-ONT	No	0.692	Yes	NA,NA	NA	NA
chr8:140195962	288220	DEL	173	0.9496	0.4827	1	TRAPPC9(1.2947e-16,0.786)	TRAPPC9(1.2947e-16,0.786)	NA	NA	NA	NA	NA	NA	NA	Yes	ID=8-140196135-140196423-CAACGATCCACCATACAGATCACACCTGTGACACTAAAACACACT,8-140196379-140196469-TCACACCTGTGACACTAAAACACACTCAACGATCCACCATACAGC,8-140196469-140196627-TCACACCTGTGACACTAAAACACACTCAACGATCCACCATACAGA;MOTIFS=CAACGATCCACCATACAGATCACACCTGTGACACTAAAACACACT,TCACACCTGTGACACTAAAACACACTCAACGATCCACCATACAGA,TCACACCTGTGACACTAAAACACACTCAACGATCCACCATACAGC;STRUC=<VC249873>	HPRC,HGSVC,1KG-ONT	No	1.468	No	NA,NA	NA	NA
chr8:140196004	288221	DEL	128	0.8565	0.5665	139	TRAPPC9(1.2947e-16,0.786)	TRAPPC9(1.2947e-16,0.786)	NA	NA	NA	NA	NA	NA	NA	Yes	ID=8-140196135-140196423-CAACGATCCACCATACAGATCACACCTGTGACACTAAAACACACT,8-140196379-140196469-TCACACCTGTGACACTAAAACACACTCAACGATCCACCATACAGC,8-140196469-140196627-TCACACCTGTGACACTAAAACACACTCAACGATCCACCATACAGA;MOTIFS=CAACGATCCACCATACAGATCACACCTGTGACACTAAAACACACT,TCACACCTGTGACACTAAAACACACTCAACGATCCACCATACAGA,TCACACCTGTGACACTAAAACACACTCAACGATCCACCATACAGC;STRUC=<VC249873>	HPRC,HGSVC,1KG-ONT	No	1.453	Yes	NA,NA	NA	NA
chr8:140196027	288222	DEL	799	0.7982	0.684	42	TRAPPC9(1.2947e-16,0.786)	TRAPPC9(1.2947e-16,0.786)	NA	NA	NA	NA	NA	NA	NA	Yes	ID=8-140196135-140196423-CAACGATCCACCATACAGATCACACCTGTGACACTAAAACACACT,8-140196379-140196469-TCACACCTGTGACACTAAAACACACTCAACGATCCACCATACAGC,8-140196469-140196627-TCACACCTGTGACACTAAAACACACTCAACGATCCACCATACAGA;MOTIFS=CAACGATCCACCATACAGATCACACCTGTGACACTAAAACACACT,TCACACCTGTGACACTAAAACACACTCAACGATCCACCATACAGA,TCACACCTGTGACACTAAAACACACTCAACGATCCACCATACAGC;STRUC=<VC249873>	HGSVC,1KG-ONT	Yes	1.363	Yes	NA,NA	NA	NA
chr8:140196135	288224	DEL	135	0.8103	0.6635	36	TRAPPC9(1.2947e-16,0.786)	TRAPPC9(1.2947e-16,0.786)	NA	NA	NA	NA	NA	NA	NA	Yes	ID=8-140196135-140196423-CAACGATCCACCATACAGATCACACCTGTGACACTAAAACACACT,8-140196379-140196469-TCACACCTGTGACACTAAAACACACTCAACGATCCACCATACAGC,8-140196469-140196627-TCACACCTGTGACACTAAAACACACTCAACGATCCACCATACAGA;MOTIFS=CAACGATCCACCATACAGATCACACCTGTGACACTAAAACACACT,TCACACCTGTGACACTAAAACACACTCAACGATCCACCATACAGA,TCACACCTGTGACACTAAAACACACTCAACGATCCACCATACAGC;STRUC=<VC249873>	HPRC,HGSVC,1KG-ONT	No	1.348	Yes	NA,NA	NA	NA
chr8:140196135	288223	INS	182	0.8888	0.3924	12	TRAPPC9(1.2947e-16,0.786)	TRAPPC9(1.2947e-16,0.786)	NA	NA	NA	NA	NA	NA	NA	Yes	ID=8-140196135-140196423-CAACGATCCACCATACAGATCACACCTGTGACACTAAAACACACT,8-140196379-140196469-TCACACCTGTGACACTAAAACACACTCAACGATCCACCATACAGC,8-140196469-140196627-TCACACCTGTGACACTAAAACACACTCAACGATCCACCATACAGA;MOTIFS=CAACGATCCACCATACAGATCACACCTGTGACACTAAAACACACT,TCACACCTGTGACACTAAAACACACTCAACGATCCACCATACAGA,TCACACCTGTGACACTAAAACACACTCAACGATCCACCATACAGC;STRUC=<VC249873>	HPRC,HGSVC,1KG-ONT	No	0.056	Yes	NA,NA	NA	NA
chr8:140196244	288225	DEL	180	0.8568	0.5547	6	TRAPPC9(1.2947e-16,0.786)	TRAPPC9(1.2947e-16,0.786)	NA	NA	NA	NA	NA	NA	NA	Yes	ID=8-140196135-140196423-CAACGATCCACCATACAGATCACACCTGTGACACTAAAACACACT,8-140196379-140196469-TCACACCTGTGACACTAAAACACACTCAACGATCCACCATACAGC,8-140196469-140196627-TCACACCTGTGACACTAAAACACACTCAACGATCCACCATACAGA;MOTIFS=CAACGATCCACCATACAGATCACACCTGTGACACTAAAACACACT,TCACACCTGTGACACTAAAACACACTCAACGATCCACCATACAGA,TCACACCTGTGACACTAAAACACACTCAACGATCCACCATACAGC;STRUC=<VC249873>	HPRC,HGSVC,1KG-ONT	No	1.25	No	NA,NA	NA	NA
chr8:140196379	288226	INS	90	0.8021	0.6764	458	TRAPPC9(1.2947e-16,0.786)	TRAPPC9(1.2947e-16,0.786)	NA	NA	NA	NA	NA	NA	NA	Yes	ID=8-140196135-140196423-CAACGATCCACCATACAGATCACACCTGTGACACTAAAACACACT,8-140196379-140196469-TCACACCTGTGACACTAAAACACACTCAACGATCCACCATACAGC,8-140196469-140196627-TCACACCTGTGACACTAAAACACACTCAACGATCCACCATACAGA;MOTIFS=CAACGATCCACCATACAGATCACACCTGTGACACTAAAACACACT,TCACACCTGTGACACTAAAACACACTCAACGATCCACCATACAGA,TCACACCTGTGACACTAAAACACACTCAACGATCCACCATACAGC;STRUC=<VC249873>	HPRC,HGSVC	No	0.011	Yes	NA,NA	NA	NA
chr8:140196379	288227	INS	225	0.8765	0.4269	4	TRAPPC9(1.2947e-16,0.786)	TRAPPC9(1.2947e-16,0.786)	NA	NA	NA	NA	NA	NA	NA	Yes	ID=8-140196135-140196423-CAACGATCCACCATACAGATCACACCTGTGACACTAAAACACACT,8-140196379-140196469-TCACACCTGTGACACTAAAACACACTCAACGATCCACCATACAGC,8-140196469-140196627-TCACACCTGTGACACTAAAACACACTCAACGATCCACCATACAGA;MOTIFS=CAACGATCCACCATACAGATCACACCTGTGACACTAAAACACACT,TCACACCTGTGACACTAAAACACACTCAACGATCCACCATACAGA,TCACACCTGTGACACTAAAACACACTCAACGATCCACCATACAGC;STRUC=<VC249873>	HPRC,HGSVC,1KG-ONT	No	0.011	Yes	NA,NA	NA	NA
chr8:140196379	288228	INS	450	0.7948	0.6987	5	TRAPPC9(1.2947e-16,0.786)	TRAPPC9(1.2947e-16,0.786)	NA	NA	NA	NA	NA	NA	NA	Yes	ID=8-140196135-140196423-CAACGATCCACCATACAGATCACACCTGTGACACTAAAACACACT,8-140196379-140196469-TCACACCTGTGACACTAAAACACACTCAACGATCCACCATACAGC,8-140196469-140196627-TCACACCTGTGACACTAAAACACACTCAACGATCCACCATACAGA;MOTIFS=CAACGATCCACCATACAGATCACACCTGTGACACTAAAACACACT,TCACACCTGTGACACTAAAACACACTCAACGATCCACCATACAGA,TCACACCTGTGACACTAAAACACACTCAACGATCCACCATACAGC;STRUC=<VC249873>	NA	No	0.011	Yes	NA,NA	NA	NA
chr8:140199505	288229	DEL	64	0.9522	0.179	1074	TRAPPC9(1.2947e-16,0.786)	TRAPPC9(1.2947e-16,0.786)	NA	NA	NA	NA	NA	NA	NA	No	NA	HPRC,HGSVC,1KG-ONT	Yes	1.53	Yes	NA,NA	NA	NA
chr8:140272104	288230	INS	54	0.8686	0.4553	12	TRAPPC9(1.2947e-16,0.786)	TRAPPC9(1.2947e-16,0.786)	NA	NA	NA	NA	NA	NA	NA	No	ID=8-140271979-140271998-TGG,8-140272034-140272044-TGG,8-140272073-140272083-TGG,8-140272088-140272097-TGA,8-140272104-140272114-GTG,8-140272116-140272119-ATG,8-140272130-140272149-GATGGT,8-140272173-140272184-GTG,8-140272211-140272220-GGT,8-140272266-140272275-GTG,8-140272279-140272288-TGG,8-140272370-140272380-GGT,8-140272375-140272390-TGA,8-140272407-140272425-ATGGTG,8-140272408-140272432-TGG,8-140272474-140272486-TGG;MOTIFS=ATG,TGA,TGG,ATGGTG,GATGGT,GGT,GTG;STRUC=<VC249880>	HPRC,HGSVC,1KG-ONT	Yes	0.438	Yes	NA,NA	NA	NA
chr8:140272116	288233	INS	75	0.8668	0.4874	1	TRAPPC9(1.2947e-16,0.786)	TRAPPC9(1.2947e-16,0.786)	NA	NA	NA	NA	NA	NA	NA	No	ID=8-140271979-140271998-TGG,8-140272034-140272044-TGG,8-140272073-140272083-TGG,8-140272088-140272097-TGA,8-140272104-140272114-GTG,8-140272116-140272119-ATG,8-140272130-140272149-GATGGT,8-140272173-140272184-GTG,8-140272211-140272220-GGT,8-140272266-140272275-GTG,8-140272279-140272288-TGG,8-140272370-140272380-GGT,8-140272375-140272390-TGA,8-140272407-140272425-ATGGTG,8-140272408-140272432-TGG,8-140272474-140272486-TGG;MOTIFS=ATG,TGA,TGG,ATGGTG,GATGGT,GGT,GTG;STRUC=<VC249880>	1KG-ONT	Yes	0.438	No	NA,NA	NA	NA
chr8:140272116	288231	INS	54	0.8536	0.5272	3	TRAPPC9(1.2947e-16,0.786)	TRAPPC9(1.2947e-16,0.786)	NA	NA	NA	NA	NA	NA	NA	No	ID=8-140271979-140271998-TGG,8-140272034-140272044-TGG,8-140272073-140272083-TGG,8-140272088-140272097-TGA,8-140272104-140272114-GTG,8-140272116-140272119-ATG,8-140272130-140272149-GATGGT,8-140272173-140272184-GTG,8-140272211-140272220-GGT,8-140272266-140272275-GTG,8-140272279-140272288-TGG,8-140272370-140272380-GGT,8-140272375-140272390-TGA,8-140272407-140272425-ATGGTG,8-140272408-140272432-TGG,8-140272474-140272486-TGG;MOTIFS=ATG,TGA,TGG,ATGGTG,GATGGT,GGT,GTG;STRUC=<VC249880>	HPRC,HGSVC,1KG-ONT	Yes	0.438	Yes	NA,NA	NA	NA
chr8:140272116	288232	INS	66	0.8358	0.6205	1	TRAPPC9(1.2947e-16,0.786)	TRAPPC9(1.2947e-16,0.786)	NA	NA	NA	NA	NA	NA	NA	No	ID=8-140271979-140271998-TGG,8-140272034-140272044-TGG,8-140272073-140272083-TGG,8-140272088-140272097-TGA,8-140272104-140272114-GTG,8-140272116-140272119-ATG,8-140272130-140272149-GATGGT,8-140272173-140272184-GTG,8-140272211-140272220-GGT,8-140272266-140272275-GTG,8-140272279-140272288-TGG,8-140272370-140272380-GGT,8-140272375-140272390-TGA,8-140272407-140272425-ATGGTG,8-140272408-140272432-TGG,8-140272474-140272486-TGG;MOTIFS=ATG,TGA,TGG,ATGGTG,GATGGT,GGT,GTG;STRUC=<VC249880>	HPRC,HGSVC,1KG-ONT	Yes	0.438	No	NA,NA	NA	NA
chr8:140272120	288234	INS	185	0.8667	0.4761	5	TRAPPC9(1.2947e-16,0.786)	TRAPPC9(1.2947e-16,0.786)	NA	NA	NA	NA	NA	NA	NA	No	ID=8-140271979-140271998-TGG,8-140272034-140272044-TGG,8-140272073-140272083-TGG,8-140272088-140272097-TGA,8-140272104-140272114-GTG,8-140272116-140272119-ATG,8-140272130-140272149-GATGGT,8-140272173-140272184-GTG,8-140272211-140272220-GGT,8-140272266-140272275-GTG,8-140272279-140272288-TGG,8-140272370-140272380-GGT,8-140272375-140272390-TGA,8-140272407-140272425-ATGGTG,8-140272408-140272432-TGG,8-140272474-140272486-TGG;MOTIFS=ATG,TGA,TGG,ATGGTG,GATGGT,GGT,GTG;STRUC=<VC249880>	HPRC,HGSVC,1KG-ONT	Yes	0.438	No	NA,NA	NA	NA
chr8:140272120	288235	INS	243	0.8517	0.5441	1	TRAPPC9(1.2947e-16,0.786)	TRAPPC9(1.2947e-16,0.786)	NA	NA	NA	NA	NA	NA	NA	No	ID=8-140271979-140271998-TGG,8-140272034-140272044-TGG,8-140272073-140272083-TGG,8-140272088-140272097-TGA,8-140272104-140272114-GTG,8-140272116-140272119-ATG,8-140272130-140272149-GATGGT,8-140272173-140272184-GTG,8-140272211-140272220-GGT,8-140272266-140272275-GTG,8-140272279-140272288-TGG,8-140272370-140272380-GGT,8-140272375-140272390-TGA,8-140272407-140272425-ATGGTG,8-140272408-140272432-TGG,8-140272474-140272486-TGG;MOTIFS=ATG,TGA,TGG,ATGGTG,GATGGT,GGT,GTG;STRUC=<VC249880>	HPRC,HGSVC	Yes	0.438	No	NA,NA	NA	NA
chr8:140272123	288236	INS	54	0.8807	0.445	1	TRAPPC9(1.2947e-16,0.786)	TRAPPC9(1.2947e-16,0.786)	NA	NA	NA	NA	NA	NA	NA	No	ID=8-140271979-140271998-TGG,8-140272034-140272044-TGG,8-140272073-140272083-TGG,8-140272088-140272097-TGA,8-140272104-140272114-GTG,8-140272116-140272119-ATG,8-140272130-140272149-GATGGT,8-140272173-140272184-GTG,8-140272211-140272220-GGT,8-140272266-140272275-GTG,8-140272279-140272288-TGG,8-140272370-140272380-GGT,8-140272375-140272390-TGA,8-140272407-140272425-ATGGTG,8-140272408-140272432-TGG,8-140272474-140272486-TGG;MOTIFS=ATG,TGA,TGG,ATGGTG,GATGGT,GGT,GTG;STRUC=<VC249880>	HPRC,HGSVC,1KG-ONT	Yes	0.438	No	NA,NA	NA	NA
chr8:140272123	288237	INS	51	0.8975	0.4396	40	TRAPPC9(1.2947e-16,0.786)	TRAPPC9(1.2947e-16,0.786)	NA	NA	NA	NA	NA	NA	NA	No	ID=8-140271979-140271998-TGG,8-140272034-140272044-TGG,8-140272073-140272083-TGG,8-140272088-140272097-TGA,8-140272104-140272114-GTG,8-140272116-140272119-ATG,8-140272130-140272149-GATGGT,8-140272173-140272184-GTG,8-140272211-140272220-GGT,8-140272266-140272275-GTG,8-140272279-140272288-TGG,8-140272370-140272380-GGT,8-140272375-140272390-TGA,8-140272407-140272425-ATGGTG,8-140272408-140272432-TGG,8-140272474-140272486-TGG;MOTIFS=ATG,TGA,TGG,ATGGTG,GATGGT,GGT,GTG;STRUC=<VC249880>	HPRC,HGSVC,1KG-ONT	Yes	0.438	Yes	NA,NA	NA	NA
chr8:140272123	288238	INS	203	0.8413	0.6381	3	TRAPPC9(1.2947e-16,0.786)	TRAPPC9(1.2947e-16,0.786)	NA	NA	NA	NA	NA	NA	NA	No	ID=8-140271979-140271998-TGG,8-140272034-140272044-TGG,8-140272073-140272083-TGG,8-140272088-140272097-TGA,8-140272104-140272114-GTG,8-140272116-140272119-ATG,8-140272130-140272149-GATGGT,8-140272173-140272184-GTG,8-140272211-140272220-GGT,8-140272266-140272275-GTG,8-140272279-140272288-TGG,8-140272370-140272380-GGT,8-140272375-140272390-TGA,8-140272407-140272425-ATGGTG,8-140272408-140272432-TGG,8-140272474-140272486-TGG;MOTIFS=ATG,TGA,TGG,ATGGTG,GATGGT,GGT,GTG;STRUC=<VC249880>	HPRC,HGSVC,1KG-ONT	Yes	0.438	No	NA,NA	NA	NA
chr8:140272124	288240	INS	60	0.8396	0.6338	1	TRAPPC9(1.2947e-16,0.786)	TRAPPC9(1.2947e-16,0.786)	NA	NA	NA	NA	NA	NA	NA	No	ID=8-140271979-140271998-TGG,8-140272034-140272044-TGG,8-140272073-140272083-TGG,8-140272088-140272097-TGA,8-140272104-140272114-GTG,8-140272116-140272119-ATG,8-140272130-140272149-GATGGT,8-140272173-140272184-GTG,8-140272211-140272220-GGT,8-140272266-140272275-GTG,8-140272279-140272288-TGG,8-140272370-140272380-GGT,8-140272375-140272390-TGA,8-140272407-140272425-ATGGTG,8-140272408-140272432-TGG,8-140272474-140272486-TGG;MOTIFS=ATG,TGA,TGG,ATGGTG,GATGGT,GGT,GTG;STRUC=<VC249880>	HPRC,HGSVC,1KG-ONT	Yes	0.438	No	NA,NA	NA	NA
chr8:140272124	288239	INS	320	0.9461	0.1948	4	TRAPPC9(1.2947e-16,0.786)	TRAPPC9(1.2947e-16,0.786)	NA	NA	NA	NA	NA	NA	NA	No	ID=8-140271979-140271998-TGG,8-140272034-140272044-TGG,8-140272073-140272083-TGG,8-140272088-140272097-TGA,8-140272104-140272114-GTG,8-140272116-140272119-ATG,8-140272130-140272149-GATGGT,8-140272173-140272184-GTG,8-140272211-140272220-GGT,8-140272266-140272275-GTG,8-140272279-140272288-TGG,8-140272370-140272380-GGT,8-140272375-140272390-TGA,8-140272407-140272425-ATGGTG,8-140272408-140272432-TGG,8-140272474-140272486-TGG;MOTIFS=ATG,TGA,TGG,ATGGTG,GATGGT,GGT,GTG;STRUC=<VC249880>	HPRC,HGSVC	Yes	0.438	No	NA,NA	NA	NA
chr8:140272321	288241	INS	147	0.8443	0.5893	20	TRAPPC9(1.2947e-16,0.786)	TRAPPC9(1.2947e-16,0.786)	NA	NA	NA	NA	NA	NA	NA	No	ID=8-140271979-140271998-TGG,8-140272034-140272044-TGG,8-140272073-140272083-TGG,8-140272088-140272097-TGA,8-140272104-140272114-GTG,8-140272116-140272119-ATG,8-140272130-140272149-GATGGT,8-140272173-140272184-GTG,8-140272211-140272220-GGT,8-140272266-140272275-GTG,8-140272279-140272288-TGG,8-140272370-140272380-GGT,8-140272375-140272390-TGA,8-140272407-140272425-ATGGTG,8-140272408-140272432-TGG,8-140272474-140272486-TGG;MOTIFS=ATG,TGA,TGG,ATGGTG,GATGGT,GGT,GTG;STRUC=<VC249880>	HPRC,HGSVC,1KG-ONT	No	0.438	Yes	NA,NA	NA	NA
chr8:140272321	288242	INS	294	0.8349	0.6682	24	TRAPPC9(1.2947e-16,0.786)	TRAPPC9(1.2947e-16,0.786)	NA	NA	NA	NA	NA	NA	NA	No	ID=8-140271979-140271998-TGG,8-140272034-140272044-TGG,8-140272073-140272083-TGG,8-140272088-140272097-TGA,8-140272104-140272114-GTG,8-140272116-140272119-ATG,8-140272130-140272149-GATGGT,8-140272173-140272184-GTG,8-140272211-140272220-GGT,8-140272266-140272275-GTG,8-140272279-140272288-TGG,8-140272370-140272380-GGT,8-140272375-140272390-TGA,8-140272407-140272425-ATGGTG,8-140272408-140272432-TGG,8-140272474-140272486-TGG;MOTIFS=ATG,TGA,TGG,ATGGTG,GATGGT,GGT,GTG;STRUC=<VC249880>	HPRC,HGSVC	Yes	0.438	Yes	NA,NA	NA	NA
chr8:140272356	288244	INS	465	0.886	0.4055	1	TRAPPC9(1.2947e-16,0.786)	TRAPPC9(1.2947e-16,0.786)	NA	NA	NA	NA	NA	NA	NA	No	ID=8-140271979-140271998-TGG,8-140272034-140272044-TGG,8-140272073-140272083-TGG,8-140272088-140272097-TGA,8-140272104-140272114-GTG,8-140272116-140272119-ATG,8-140272130-140272149-GATGGT,8-140272173-140272184-GTG,8-140272211-140272220-GGT,8-140272266-140272275-GTG,8-140272279-140272288-TGG,8-140272370-140272380-GGT,8-140272375-140272390-TGA,8-140272407-140272425-ATGGTG,8-140272408-140272432-TGG,8-140272474-140272486-TGG;MOTIFS=ATG,TGA,TGG,ATGGTG,GATGGT,GGT,GTG;STRUC=<VC249880>	NA	Yes	0.438	No	NA,NA	NA	NA
chr8:140278213	288245	INS	62	0.8328	0.6189	1	TRAPPC9(1.2947e-16,0.786)	TRAPPC9(1.2947e-16,0.786)	NA	NA	NA	NA	NA	NA	NA	No	NA	NA	No	0.692	No	NA,NA	NA	NA
chr8:140300240	288246	DEL	62	0.8504	0.5525	193	TRAPPC9(1.2947e-16,0.786)	TRAPPC9(1.2947e-16,0.786)	NA	NA	NA	NA	NA	NA	NA	No	ID=8-140300292-140300305-ATGC;MOTIFS=ATGC;STRUC=<TR3755911>	HPRC,HGSVC,1KG-ONT	No	4.947	Yes	NA,NA	NA	NA
chr8:140334348	288247	DEL	3574	0.8954	0.3721	8	TRAPPC9(1.2947e-16,0.786)	TRAPPC9(1.2947e-16,0.786)	NA	NA	NA	NA	NA	NA	enhancer	No	ID=8-140334649-140334685-TAAA;MOTIFS=TAAA;STRUC=<TR3755956>,ID=8-140335705-140335724-T;MOTIFS=T;STRUC=<TR3755957>,ID=8-140336070-140336079-T;MOTIFS=T;STRUC=<TR3755958>,ID=8-140336265-140336275-ACA;MOTIFS=ACA;STRUC=<TR3755959>,ID=8-140337188-140337198-CCT;MOTIFS=CCT;STRUC=<TR3755960>,ID=8-140337563-140337572-AG;MOTIFS=AG;STRUC=<TR3755961>,ID=8-140337779-140337788-TAA;MOTIFS=TAA;STRUC=<TR3755962>	NA	Yes	4.615	Yes	NA,NA	NA	NA
chr8:140338700	288248	DEL	159	0.8356	0.6029	2	TRAPPC9(1.2947e-16,0.786)	TRAPPC9(1.2947e-16,0.786)	NA	NA	NA	NA	NA	NA	CTCF_binding_site,enhancer	No	NA	1KG-ONT	No	0.365	No	NA,NA	NA	NA
chr8:140338787	288249	DEL	105	0.8276	0.6483	1	TRAPPC9(1.2947e-16,0.786)	TRAPPC9(1.2947e-16,0.786)	NA	NA	NA	NA	NA	NA	CTCF_binding_site,enhancer	No	NA	NA	No	0.997	No	NA,NA	NA	NA
chr8:140338806	288250	DEL	53	0.9106	0.5634	3	TRAPPC9(1.2947e-16,0.786)	TRAPPC9(1.2947e-16,0.786)	NA	NA	NA	NA	NA	NA	CTCF_binding_site,enhancer	No	NA	HPRC,HGSVC	No	0.34	Yes	NA,NA	NA	NA
chr8:140338823	288251	INS	53	0.8244	0.6364	8	TRAPPC9(1.2947e-16,0.786)	TRAPPC9(1.2947e-16,0.786)	NA	NA	NA	NA	NA	NA	enhancer	No	NA	HPRC,HGSVC,1KG-ONT	No	0.093	Yes	NA,NA	NA	NA
chr8:140338953	288252	DEL	53	0.9629	0.5109	4	TRAPPC9(1.2947e-16,0.786)	TRAPPC9(1.2947e-16,0.786)	NA	NA	NA	NA	NA	NA	CTCF_binding_site,enhancer	No	NA	HPRC,HGSVC	No	0.31	Yes	NA,NA	NA	NA
chr8:140339006	288253	INS	53	0.8588	0.512	16	TRAPPC9(1.2947e-16,0.786)	TRAPPC9(1.2947e-16,0.786)	NA	NA	NA	NA	NA	NA	CTCF_binding_site,enhancer	No	NA	HPRC,HGSVC,1KG-ONT	No	0.105	Yes	NA,NA	NA	NA
chr8:140339006	288254	INS	106	0.8643	0.4949	5	TRAPPC9(1.2947e-16,0.786)	TRAPPC9(1.2947e-16,0.786)	NA	NA	NA	NA	NA	NA	CTCF_binding_site,enhancer	No	NA	NA	No	0.105	Yes	NA,NA	NA	NA
chr8:140339075	288255	INS	54	0.8281	0.6318	15	TRAPPC9(1.2947e-16,0.786)	TRAPPC9(1.2947e-16,0.786)	NA	NA	NA	NA	NA	NA	CTCF_binding_site,enhancer	No	NA	HPRC,HGSVC,1KG-ONT	No	0.12	Yes	NA,NA	NA	NA
chr8:140349220	288256	INS	111	0.8462	0.5812	1	TRAPPC9(1.2947e-16,0.786)	TRAPPC9(1.2947e-16,0.786)	NA	NA	NA	NA	NA	NA	NA	No	NA	1KG-ONT	No	3.188	No	NA,NA	NA	NA
chr8:140349343	288257	DEL	52	0.909	0.3459	15	TRAPPC9(1.2947e-16,0.786)	TRAPPC9(1.2947e-16,0.786)	NA	NA	NA	NA	NA	NA	NA	No	ID=8-140349295-140349332-AGGGGGCTGAAGGAGGCACGCAAGGAGAGGGCACACA,8-140349345-140349375-GGGCGCGCGAGGGAA,8-140349360-140349434-GGGCGCGCGAGGGAAGGGCACACAGCGGGGCCGATGG;MOTIFS=GGGCGCGCGAGGGAAGGGCACACAGCGGGGCCGATGG,AGGGGGCTGAAGGAGGCACGCAAGGAGAGGGCACACA,GGGCGCGCGAGGGAA;STRUC=<VC249886>	HPRC,HGSVC,1KG-ONT	No	0.131	Yes	NA,NA	NA	NA
chr8:140349343	288258	DEL	89	0.8394	0.6011	1	TRAPPC9(1.2947e-16,0.786)	TRAPPC9(1.2947e-16,0.786)	NA	NA	NA	NA	NA	NA	NA	No	ID=8-140349295-140349332-AGGGGGCTGAAGGAGGCACGCAAGGAGAGGGCACACA,8-140349345-140349375-GGGCGCGCGAGGGAA,8-140349360-140349434-GGGCGCGCGAGGGAAGGGCACACAGCGGGGCCGATGG;MOTIFS=GGGCGCGCGAGGGAAGGGCACACAGCGGGGCCGATGG,AGGGGGCTGAAGGAGGCACGCAAGGAGAGGGCACACA,GGGCGCGCGAGGGAA;STRUC=<VC249886>	NA	No	0.117	No	NA,NA	NA	NA
chr8:140349360	288259	INS	62	0.7963	0.6856	1	TRAPPC9(1.2947e-16,0.786)	TRAPPC9(1.2947e-16,0.786)	NA	NA	NA	NA	NA	NA	NA	No	ID=8-140349295-140349332-AGGGGGCTGAAGGAGGCACGCAAGGAGAGGGCACACA,8-140349345-140349375-GGGCGCGCGAGGGAA,8-140349360-140349434-GGGCGCGCGAGGGAAGGGCACACAGCGGGGCCGATGG;MOTIFS=GGGCGCGCGAGGGAAGGGCACACAGCGGGGCCGATGG,AGGGGGCTGAAGGAGGCACGCAAGGAGAGGGCACACA,GGGCGCGCGAGGGAA;STRUC=<VC249886>	HPRC,HGSVC,1KG-ONT	Yes	3.188	No	NA,NA	NA	NA
chr8:140349360	288260	INS	74	0.8552	0.5349	75	TRAPPC9(1.2947e-16,0.786)	TRAPPC9(1.2947e-16,0.786)	NA	NA	NA	NA	NA	NA	NA	No	ID=8-140349295-140349332-AGGGGGCTGAAGGAGGCACGCAAGGAGAGGGCACACA,8-140349345-140349375-GGGCGCGCGAGGGAA,8-140349360-140349434-GGGCGCGCGAGGGAAGGGCACACAGCGGGGCCGATGG;MOTIFS=GGGCGCGCGAGGGAAGGGCACACAGCGGGGCCGATGG,AGGGGGCTGAAGGAGGCACGCAAGGAGAGGGCACACA,GGGCGCGCGAGGGAA;STRUC=<VC249886>	HPRC,HGSVC,1KG-ONT	Yes	3.188	Yes	NA,NA	NA	NA
chr8:140349360	288261	INS	111	0.821	0.6664	2	TRAPPC9(1.2947e-16,0.786)	TRAPPC9(1.2947e-16,0.786)	NA	NA	NA	NA	NA	NA	NA	No	ID=8-140349295-140349332-AGGGGGCTGAAGGAGGCACGCAAGGAGAGGGCACACA,8-140349345-140349375-GGGCGCGCGAGGGAA,8-140349360-140349434-GGGCGCGCGAGGGAAGGGCACACAGCGGGGCCGATGG;MOTIFS=GGGCGCGCGAGGGAAGGGCACACAGCGGGGCCGATGG,AGGGGGCTGAAGGAGGCACGCAAGGAGAGGGCACACA,GGGCGCGCGAGGGAA;STRUC=<VC249886>	1KG-ONT	Yes	3.188	Yes	NA,NA	NA	NA
chr8:140349361	288262	INS	59	0.833	0.6119	1	TRAPPC9(1.2947e-16,0.786)	TRAPPC9(1.2947e-16,0.786)	NA	NA	NA	NA	NA	NA	NA	No	ID=8-140349295-140349332-AGGGGGCTGAAGGAGGCACGCAAGGAGAGGGCACACA,8-140349345-140349375-GGGCGCGCGAGGGAA,8-140349360-140349434-GGGCGCGCGAGGGAAGGGCACACAGCGGGGCCGATGG;MOTIFS=GGGCGCGCGAGGGAAGGGCACACAGCGGGGCCGATGG,AGGGGGCTGAAGGAGGCACGCAAGGAGAGGGCACACA,GGGCGCGCGAGGGAA;STRUC=<VC249886>	HPRC,HGSVC,1KG-ONT	Yes	3.188	No	NA,NA	NA	NA
chr8:140349458	288263	INS	78	0.8672	0.4806	10	TRAPPC9(1.2947e-16,0.786)	TRAPPC9(1.2947e-16,0.786)	NA	NA	NA	NA	NA	NA	NA	No	NA	HPRC,HGSVC,1KG-ONT	No	3.188	Yes	NA,NA	NA	NA
chr8:140351171	288264	INS	325	0.94	0.2364	285	TRAPPC9(1.2947e-16,0.786)	TRAPPC9(1.2947e-16,0.786)	NA	NA	NA	NA	NA	NA	NA	No	NA	HPRC,HGSVC,1KG-ONT	Yes	3.188	Yes	NA,NA	NA	NA
chr8:140373668	288265	INS	54	0.9248	0.4417	17	TRAPPC9(1.2947e-16,0.786)	TRAPPC9(1.2947e-16,0.786)	NA	NA	NA	NA	NA	NA	NA	No	ID=8-140373635-140373718-CACCTGCTCACCAGCATATGAGGATAT;MOTIFS=CACCTGCTCACCAGCATATGAGGATAT;STRUC=<TR3756011>	HPRC,HGSVC,1KG-ONT	Yes	3.188	Yes	NA,NA	NA	NA
chr8:140417297	288266	INS	197	0.8591	0.522	1	TRAPPC9(1.2947e-16,0.786)	TRAPPC9(1.2947e-16,0.786)	NA	NA	NA	NA	NA	NA	NA	No	NA	NA	No	5.133	No	NA,NA	NA	NA
chr8:140422222	288268	DEL	52	0.91	0.3413	31	TRAPPC9(1.2947e-16,0.786)	TRAPPC9(1.2947e-16,0.786)	NA	NA	NA	NA	NA	NA	NA	No	NA	HGSVC	Yes	2.469	Yes	NA,NA	NA	NA
chr8:140442491	288269	DEL	838	0.7991	0.6878	10	TRAPPC9(1.2947e-16,0.786)	TRAPPC9(1.2947e-16,0.786)	NA	NA	NA	NA	NA	NA	NA	No	ID=8-140442595-140442611-A;MOTIFS=A;STRUC=<TR3756142>,ID=8-140442753-140442764-CAA;MOTIFS=CAA;STRUC=<TR3756143>,ID=8-140443131-140443154-A;MOTIFS=A;STRUC=<TR3756144>,ID=8-140443296-140443306-GTG;MOTIFS=GTG;STRUC=<TR3756145>	HGSVC	Yes	0.02	Yes	NA,NA	NA	NA
chr8:140443184	288270	DEL	465	0.8119	0.6547	2	TRAPPC9(1.2947e-16,0.786)	TRAPPC9(1.2947e-16,0.786)	NA	NA	NA	NA	NA	NA	NA	No	ID=8-140443296-140443306-GTG;MOTIFS=GTG;STRUC=<TR3756145>,ID=8-140443435-140443448-A;MOTIFS=A;STRUC=<TR3756146>	NA	Yes	0.444	Yes	NA,NA	NA	NA
chr8:140457920	288271	DEL	174	0.7975	0.6973	183	TRAPPC9(1.2947e-16,0.786)	TRAPPC9(1.2947e-16,0.786)	NA	NA	NA	NA	NA	NA	promoter	No	ID=8-140457917-140457931-GGA;MOTIFS=GGA;STRUC=(GGA)n,ID=8-140457967-140457977-GGA,8-140458003-140458016-GGA,8-140458019-140458031-AGG,8-140458056-140458066-GA,8-140458135-140458145-GAG,8-140458175-140458190-GGAG;MOTIFS=GGAG,GA,AGG,GAG,GGA;STRUC=<VC249896>	HPRC,HGSVC,1KG-ONT	Yes	2.423	Yes	NA,NA	NA	NA
chr8:140458003	288272	INS	212	0.8391	0.5768	1	TRAPPC9(1.2947e-16,0.786)	TRAPPC9(1.2947e-16,0.786)	NA	NA	NA	NA	NA	NA	promoter	No	ID=8-140457967-140457977-GGA,8-140458003-140458016-GGA,8-140458019-140458031-AGG,8-140458056-140458066-GA,8-140458135-140458145-GAG,8-140458175-140458190-GGAG;MOTIFS=GGAG,GA,AGG,GAG,GGA;STRUC=<VC249896>	HGSVC,1KG-ONT	No	3.238	No	NA,NA	NA	NA
chr8:140458006	288273	DEL	64	0.8852	0.4241	4	TRAPPC9(1.2947e-16,0.786)	TRAPPC9(1.2947e-16,0.786)	NA	NA	NA	NA	NA	NA	promoter	No	ID=8-140457967-140457977-GGA,8-140458003-140458016-GGA,8-140458019-140458031-AGG,8-140458056-140458066-GA,8-140458135-140458145-GAG,8-140458175-140458190-GGAG;MOTIFS=GGAG,GA,AGG,GAG,GGA;STRUC=<VC249896>	HPRC,HGSVC,1KG-ONT	No	1.729	No	NA,NA	NA	NA
chr8:140458006	288274	DEL	72	0.8476	0.5705	67	TRAPPC9(1.2947e-16,0.786)	TRAPPC9(1.2947e-16,0.786)	NA	NA	NA	NA	NA	NA	promoter	No	ID=8-140457967-140457977-GGA,8-140458003-140458016-GGA,8-140458019-140458031-AGG,8-140458056-140458066-GA,8-140458135-140458145-GAG,8-140458175-140458190-GGAG;MOTIFS=GGAG,GA,AGG,GAG,GGA;STRUC=<VC249896>	HPRC,HGSVC,1KG-ONT	No	1.945	Yes	NA,NA	NA	NA
chr8:140485774	288275	DEL	323	0.96	0.1848	2	NA	NA	NA	NA	NA	NA	NA	NA	NA	No	ID=8-140485917-140485941-AAAAT;MOTIFS=AAAAT;STRUC=<TR3756227>	HGSVC	Yes	0.029	Yes	NA,NA	NA	NA
chr8:140488962	288276	DEL	299	0.986	0.0398	63	NA	NA	NA	NA	NA	NA	NA	NA	NA	No	ID=8-140488994-140489010-T;MOTIFS=T;STRUC=<TR3756236>	HPRC,HGSVC,1KG-ONT	No	0.144	Yes	NA,NA	NA	NA
chr8:140489762	288277	DEL	102	0.8913	0.4056	2	NA	NA	NA	NA	NA	NA	NA	NA	NA	No	NA	NA	Yes	0.151	No	NA,NA	NA	NA
chr8:140490168	288278	DEL	160	0.9044	0.6238	1	NA	NA	NA	NA	NA	NA	NA	NA	NA	No	NA	HPRC	No	0.195	No	NA,NA	NA	NA
chr8:140501181	288279	INS	190	0.9689	0.0994	1016	NA	NA	NA	NA	NA	NA	NA	NA	NA	No	NA	HPRC,HGSVC,1KG-ONT	Yes	0.745	Yes	NA,NA	NA	NA
chr8:140501181	288280	INS	193	0.8479	0.6368	108	NA	NA	NA	NA	NA	NA	NA	NA	NA	No	NA	HPRC,HGSVC,1KG-ONT	Yes	0.745	Yes	NA,NA	NA	NA
chr8:140503175	288281	INS	117	0.8514	0.5397	10	NA	NA	NA	NA	NA	NA	NA	NA	NA	No	NA	NA	No	0.327	Yes	NA,NA	NA	NA
chr8:140532735	288282	DEL	393	0.8269	0.6301	1	AGO2(1.0,0.102)	NA	NA	NA	NA	NA	NA	NA	NA	No	ID=8-140532979-140532988-AG;MOTIFS=AG;STRUC=<TR3756320>,ID=8-140533000-140533015-A;MOTIFS=A;STRUC=<TR3756321>	NA	No	2.088	No	NA,NA	NA	NA
chr8:140537133	288283	DEL	91	0.7967	0.6959	2	AGO2(1.0,0.102)	NA	NA	NA	NA	NA	NA	NA	NA	No	NA	NA	Yes	4.317	Yes	NA,NA	NA	NA
chr8:140595764	288284	DEL	57	0.9588	0.1435	470	AGO2(1.0,0.102)	NA	NA	NA	NA	NA	NA	NA	NA	No	ID=8-140595615-140595629-AT,8-140595629-140595640-TA,8-140595656-140595665-TA,8-140595665-140595675-TA,8-140595689-140595698-AT,8-140595889-140595898-TA,8-140595949-140595963-ATATATA,8-140595956-140595965-AT,8-140595968-140595977-TA;MOTIFS=ATATATA,TA,AT;STRUC=<VC249912>	HGSVC,1KG-ONT	No	0.003	Yes	NA,NA	NA	NA
chr8:140622258	288286	DEL	150	0.8441	0.5929	2	AGO2(1.0,0.102)	NA	NA	NA	NA	NA	NA	NA	NA	No	ID=8-140622306-140622617-GGGGGAATAATGCACATGGGGTCTCCTCTC,8-140622648-140623157-CACATGGGGTCTCCTCTTGGGGGAATAATG;MOTIFS=CACATGGGGTCTCCTCTTGGGGGAATAATG,GGGGGAATAATGCACATGGGGTCTCCTCTC;STRUC=<VC249915>	HPRC	No	2.687	No	NA,NA	NA	NA
chr8:140622276	288287	INS	660	0.9327	0.2732	6	AGO2(1.0,0.102)	NA	NA	NA	NA	NA	NA	NA	NA	No	ID=8-140622306-140622617-GGGGGAATAATGCACATGGGGTCTCCTCTC,8-140622648-140623157-CACATGGGGTCTCCTCTTGGGGGAATAATG;MOTIFS=CACATGGGGTCTCCTCTTGGGGGAATAATG,GGGGGAATAATGCACATGGGGTCTCCTCTC;STRUC=<VC249915>	NA	No	0.354	Yes	NA,NA	NA	NA
chr8:140622276	288288	DEL	60	0.9489	0.3088	22	AGO2(1.0,0.102)	NA	NA	NA	NA	NA	NA	NA	NA	No	ID=8-140622306-140622617-GGGGGAATAATGCACATGGGGTCTCCTCTC,8-140622648-140623157-CACATGGGGTCTCCTCTTGGGGGAATAATG;MOTIFS=CACATGGGGTCTCCTCTTGGGGGAATAATG,GGGGGAATAATGCACATGGGGTCTCCTCTC;STRUC=<VC249915>	HPRC,HGSVC,1KG-ONT	No	2.725	Yes	NA,NA	NA	NA
chr8:140622276	288289	DEL	90	0.8071	0.6768	177	AGO2(1.0,0.102)	NA	NA	NA	NA	NA	NA	NA	NA	No	ID=8-140622306-140622617-GGGGGAATAATGCACATGGGGTCTCCTCTC,8-140622648-140623157-CACATGGGGTCTCCTCTTGGGGGAATAATG;MOTIFS=CACATGGGGTCTCCTCTTGGGGGAATAATG,GGGGGAATAATGCACATGGGGTCTCCTCTC;STRUC=<VC249915>	HPRC,HGSVC	No	2.625	Yes	NA,NA	NA	NA
chr8:140622305	288290	INS	330	0.8627	0.5274	37	AGO2(1.0,0.102)	NA	NA	NA	NA	NA	NA	NA	NA	No	ID=8-140622306-140622617-GGGGGAATAATGCACATGGGGTCTCCTCTC,8-140622648-140623157-CACATGGGGTCTCCTCTTGGGGGAATAATG;MOTIFS=CACATGGGGTCTCCTCTTGGGGGAATAATG,GGGGGAATAATGCACATGGGGTCTCCTCTC;STRUC=<VC249915>	NA	No	0.354	Yes	NA,NA	NA	NA
chr8:140622306	288291	INS	60	0.883	0.4698	6	AGO2(1.0,0.102)	NA	NA	NA	NA	NA	NA	NA	NA	No	ID=8-140622306-140622617-GGGGGAATAATGCACATGGGGTCTCCTCTC,8-140622648-140623157-CACATGGGGTCTCCTCTTGGGGGAATAATG;MOTIFS=CACATGGGGTCTCCTCTTGGGGGAATAATG,GGGGGAATAATGCACATGGGGTCTCCTCTC;STRUC=<VC249915>	HPRC,HGSVC,1KG-ONT	No	0.354	Yes	NA,NA	NA	NA
chr8:140622348	288292	INS	210	0.8102	0.6809	9	AGO2(1.0,0.102)	NA	NA	NA	NA	NA	NA	NA	NA	No	ID=8-140622306-140622617-GGGGGAATAATGCACATGGGGTCTCCTCTC,8-140622648-140623157-CACATGGGGTCTCCTCTTGGGGGAATAATG;MOTIFS=CACATGGGGTCTCCTCTTGGGGGAATAATG,GGGGGAATAATGCACATGGGGTCTCCTCTC;STRUC=<VC249915>	HPRC	No	7.083	Yes	NA,NA	NA	NA
chr8:140622378	288293	INS	180	0.8063	0.678	71	AGO2(1.0,0.102)	NA	NA	NA	NA	NA	NA	NA	NA	No	ID=8-140622306-140622617-GGGGGAATAATGCACATGGGGTCTCCTCTC,8-140622648-140623157-CACATGGGGTCTCCTCTTGGGGGAATAATG;MOTIFS=CACATGGGGTCTCCTCTTGGGGGAATAATG,GGGGGAATAATGCACATGGGGTCTCCTCTC;STRUC=<VC249915>	HPRC	No	5.066	Yes	NA,NA	NA	NA
chr8:140622378	288294	INS	150	0.8221	0.6389	39	AGO2(1.0,0.102)	NA	NA	NA	NA	NA	NA	NA	NA	No	ID=8-140622306-140622617-GGGGGAATAATGCACATGGGGTCTCCTCTC,8-140622648-140623157-CACATGGGGTCTCCTCTTGGGGGAATAATG;MOTIFS=CACATGGGGTCTCCTCTTGGGGGAATAATG,GGGGGAATAATGCACATGGGGTCTCCTCTC;STRUC=<VC249915>	HPRC	No	5.066	Yes	NA,NA	NA	NA
chr8:140622438	288295	INS	120	0.8717	0.5084	34	AGO2(1.0,0.102)	NA	NA	NA	NA	NA	NA	NA	NA	No	ID=8-140622306-140622617-GGGGGAATAATGCACATGGGGTCTCCTCTC,8-140622648-140623157-CACATGGGGTCTCCTCTTGGGGGAATAATG;MOTIFS=CACATGGGGTCTCCTCTTGGGGGAATAATG,GGGGGAATAATGCACATGGGGTCTCCTCTC;STRUC=<VC249915>	HPRC	No	7.251	Yes	NA,NA	NA	NA
chr8:140622469	288296	INS	88	0.8801	0.5063	11	AGO2(1.0,0.102)	NA	NA	NA	NA	NA	NA	NA	NA	No	ID=8-140622306-140622617-GGGGGAATAATGCACATGGGGTCTCCTCTC,8-140622648-140623157-CACATGGGGTCTCCTCTTGGGGGAATAATG;MOTIFS=CACATGGGGTCTCCTCTTGGGGGAATAATG,GGGGGAATAATGCACATGGGGTCTCCTCTC;STRUC=<VC249915>	HPRC	No	0.354	No	NA,NA	NA	NA
chr8:140622498	288297	INS	60	0.889	0.4396	2	AGO2(1.0,0.102)	NA	NA	NA	NA	NA	NA	NA	NA	No	ID=8-140622306-140622617-GGGGGAATAATGCACATGGGGTCTCCTCTC,8-140622648-140623157-CACATGGGGTCTCCTCTTGGGGGAATAATG;MOTIFS=CACATGGGGTCTCCTCTTGGGGGAATAATG,GGGGGAATAATGCACATGGGGTCTCCTCTC;STRUC=<VC249915>	HPRC,HGSVC,1KG-ONT	No	7.083	Yes	NA,NA	NA	NA
chr8:140622498	288298	INS	420	0.8372	0.6082	11	AGO2(1.0,0.102)	NA	NA	NA	NA	NA	NA	NA	NA	No	ID=8-140622306-140622617-GGGGGAATAATGCACATGGGGTCTCCTCTC,8-140622648-140623157-CACATGGGGTCTCCTCTTGGGGGAATAATG;MOTIFS=CACATGGGGTCTCCTCTTGGGGGAATAATG,GGGGGAATAATGCACATGGGGTCTCCTCTC;STRUC=<VC249915>	NA	No	7.083	Yes	NA,NA	NA	NA
chr8:140622565	288299	INS	87	0.8174	0.672	1	AGO2(1.0,0.102)	NA	NA	NA	NA	NA	NA	NA	NA	No	ID=8-140622306-140622617-GGGGGAATAATGCACATGGGGTCTCCTCTC,8-140622648-140623157-CACATGGGGTCTCCTCTTGGGGGAATAATG;MOTIFS=CACATGGGGTCTCCTCTTGGGGGAATAATG,GGGGGAATAATGCACATGGGGTCTCCTCTC;STRUC=<VC249915>	HPRC,1KG-ONT	No	0.354	No	NA,NA	NA	NA
chr8:140622606	288305	DEL	510	0.9207	0.578	2	AGO2(1.0,0.102)	NA	NA	NA	NA	NA	NA	NA	NA	No	ID=8-140622306-140622617-GGGGGAATAATGCACATGGGGTCTCCTCTC,8-140622648-140623157-CACATGGGGTCTCCTCTTGGGGGAATAATG;MOTIFS=CACATGGGGTCTCCTCTTGGGGGAATAATG,GGGGGAATAATGCACATGGGGTCTCCTCTC;STRUC=<VC249915>	HPRC,HGSVC,1KG-ONT	No	0.092	No	NA,NA	NA	NA
chr8:140622606	288304	DEL	480	0.8498	0.5455	2	AGO2(1.0,0.102)	NA	NA	NA	NA	NA	NA	NA	NA	No	ID=8-140622306-140622617-GGGGGAATAATGCACATGGGGTCTCCTCTC,8-140622648-140623157-CACATGGGGTCTCCTCTTGGGGGAATAATG;MOTIFS=CACATGGGGTCTCCTCTTGGGGGAATAATG,GGGGGAATAATGCACATGGGGTCTCCTCTC;STRUC=<VC249915>	HPRC,HGSVC,1KG-ONT	No	2.045	No	NA,NA	NA	NA
chr8:140622606	288303	DEL	300	0.9765	0.1809	98	AGO2(1.0,0.102)	NA	NA	NA	NA	NA	NA	NA	NA	No	ID=8-140622306-140622617-GGGGGAATAATGCACATGGGGTCTCCTCTC,8-140622648-140623157-CACATGGGGTCTCCTCTTGGGGGAATAATG;MOTIFS=CACATGGGGTCTCCTCTTGGGGGAATAATG,GGGGGAATAATGCACATGGGGTCTCCTCTC;STRUC=<VC249915>	HPRC,HGSVC,1KG-ONT	No	0.756	No	NA,NA	NA	NA
chr8:140622606	288302	DEL	270	0.8951	0.4114	58	AGO2(1.0,0.102)	NA	NA	NA	NA	NA	NA	NA	NA	No	ID=8-140622306-140622617-GGGGGAATAATGCACATGGGGTCTCCTCTC,8-140622648-140623157-CACATGGGGTCTCCTCTTGGGGGAATAATG;MOTIFS=CACATGGGGTCTCCTCTTGGGGGAATAATG,GGGGGAATAATGCACATGGGGTCTCCTCTC;STRUC=<VC249915>	HPRC,HGSVC,1KG-ONT	No	0.106	Yes	NA,NA	NA	NA
chr8:140622606	288301	DEL	240	0.8345	0.5954	35	AGO2(1.0,0.102)	NA	NA	NA	NA	NA	NA	NA	NA	No	ID=8-140622306-140622617-GGGGGAATAATGCACATGGGGTCTCCTCTC,8-140622648-140623157-CACATGGGGTCTCCTCTTGGGGGAATAATG;MOTIFS=CACATGGGGTCTCCTCTTGGGGGAATAATG,GGGGGAATAATGCACATGGGGTCTCCTCTC;STRUC=<VC249915>	HPRC,HGSVC,1KG-ONT	No	0.106	No	NA,NA	NA	NA
chr8:140622606	288300	DEL	180	0.8094	0.6784	8	AGO2(1.0,0.102)	NA	NA	NA	NA	NA	NA	NA	NA	No	ID=8-140622306-140622617-GGGGGAATAATGCACATGGGGTCTCCTCTC,8-140622648-140623157-CACATGGGGTCTCCTCTTGGGGGAATAATG;MOTIFS=CACATGGGGTCTCCTCTTGGGGGAATAATG,GGGGGAATAATGCACATGGGGTCTCCTCTC;STRUC=<VC249915>	HPRC,HGSVC	No	0.081	Yes	NA,NA	NA	NA
chr8:140622617	288306	DEL	600	0.8912	0.4032	4	AGO2(1.0,0.102)	NA	NA	NA	NA	NA	NA	NA	NA	No	ID=8-140622306-140622617-GGGGGAATAATGCACATGGGGTCTCCTCTC,8-140622648-140623157-CACATGGGGTCTCCTCTTGGGGGAATAATG;MOTIFS=CACATGGGGTCTCCTCTTGGGGGAATAATG,GGGGGAATAATGCACATGGGGTCTCCTCTC;STRUC=<VC249915>	HPRC,HGSVC,1KG-ONT	No	1.768	No	NA,NA	NA	NA
chr8:140622648	288308	DEL	210	0.8387	0.658	20	AGO2(1.0,0.102)	NA	NA	NA	NA	NA	NA	NA	NA	No	ID=8-140622306-140622617-GGGGGAATAATGCACATGGGGTCTCCTCTC,8-140622648-140623157-CACATGGGGTCTCCTCTTGGGGGAATAATG;MOTIFS=CACATGGGGTCTCCTCTTGGGGGAATAATG,GGGGGAATAATGCACATGGGGTCTCCTCTC;STRUC=<VC249915>	HPRC,HGSVC,1KG-ONT	No	0.127	Yes	NA,NA	NA	NA
chr8:140622648	288307	DEL	60	0.8166	0.6549	15	AGO2(1.0,0.102)	NA	NA	NA	NA	NA	NA	NA	NA	No	ID=8-140622306-140622617-GGGGGAATAATGCACATGGGGTCTCCTCTC,8-140622648-140623157-CACATGGGGTCTCCTCTTGGGGGAATAATG;MOTIFS=CACATGGGGTCTCCTCTTGGGGGAATAATG,GGGGGAATAATGCACATGGGGTCTCCTCTC;STRUC=<VC249915>	HPRC,HGSVC,1KG-ONT	No	2.469	Yes	NA,NA	NA	NA
chr8:140622714	288311	DEL	570	0.8318	0.6164	40	AGO2(1.0,0.102)	NA	NA	NA	NA	NA	NA	NA	NA	No	ID=8-140622306-140622617-GGGGGAATAATGCACATGGGGTCTCCTCTC,8-140622648-140623157-CACATGGGGTCTCCTCTTGGGGGAATAATG;MOTIFS=CACATGGGGTCTCCTCTTGGGGGAATAATG,GGGGGAATAATGCACATGGGGTCTCCTCTC;STRUC=<VC249915>	HPRC,HGSVC,1KG-ONT	No	3.172	Yes	NA,NA	NA	NA
chr8:140622714	288310	INS	58	0.8955	0.3844	6	AGO2(1.0,0.102)	NA	NA	NA	NA	NA	NA	NA	NA	No	ID=8-140622306-140622617-GGGGGAATAATGCACATGGGGTCTCCTCTC,8-140622648-140623157-CACATGGGGTCTCCTCTTGGGGGAATAATG;MOTIFS=CACATGGGGTCTCCTCTTGGGGGAATAATG,GGGGGAATAATGCACATGGGGTCTCCTCTC;STRUC=<VC249915>	HPRC,HGSVC,1KG-ONT	No	0.354	Yes	NA,NA	NA	NA
chr8:140622864	288312	DEL	420	0.8512	0.539	44	AGO2(1.0,0.102)	NA	NA	NA	NA	NA	NA	NA	NA	No	ID=8-140622306-140622617-GGGGGAATAATGCACATGGGGTCTCCTCTC,8-140622648-140623157-CACATGGGGTCTCCTCTTGGGGGAATAATG;MOTIFS=CACATGGGGTCTCCTCTTGGGGGAATAATG,GGGGGAATAATGCACATGGGGTCTCCTCTC;STRUC=<VC249915>	HPRC,HGSVC,1KG-ONT	No	2.481	No	NA,NA	NA	NA
chr8:140622894	288314	DEL	390	0.8265	0.6569	44	AGO2(1.0,0.102)	NA	NA	NA	NA	NA	NA	NA	NA	No	ID=8-140622306-140622617-GGGGGAATAATGCACATGGGGTCTCCTCTC,8-140622648-140623157-CACATGGGGTCTCCTCTTGGGGGAATAATG;MOTIFS=CACATGGGGTCTCCTCTTGGGGGAATAATG,GGGGGAATAATGCACATGGGGTCTCCTCTC;STRUC=<VC249915>	HPRC,HGSVC	No	2.447	No	NA,NA	NA	NA
chr8:140622894	288313	DEL	119	0.8397	0.6324	5	AGO2(1.0,0.102)	NA	NA	NA	NA	NA	NA	NA	NA	No	ID=8-140622306-140622617-GGGGGAATAATGCACATGGGGTCTCCTCTC,8-140622648-140623157-CACATGGGGTCTCCTCTTGGGGGAATAATG;MOTIFS=CACATGGGGTCTCCTCTTGGGGGAATAATG,GGGGGAATAATGCACATGGGGTCTCCTCTC;STRUC=<VC249915>	HPRC,HGSVC,1KG-ONT	No	0.917	No	NA,NA	NA	NA
chr8:140622916	288315	INS	230	0.8107	0.672	1	AGO2(1.0,0.102)	NA	NA	NA	NA	NA	NA	NA	NA	No	ID=8-140622306-140622617-GGGGGAATAATGCACATGGGGTCTCCTCTC,8-140622648-140623157-CACATGGGGTCTCCTCTTGGGGGAATAATG;MOTIFS=CACATGGGGTCTCCTCTTGGGGGAATAATG,GGGGGAATAATGCACATGGGGTCTCCTCTC;STRUC=<VC249915>	HPRC,HGSVC	No	0.354	No	NA,NA	NA	NA
chr8:140622924	288316	DEL	360	0.8198	0.6435	443	AGO2(1.0,0.102)	NA	NA	NA	NA	NA	NA	NA	NA	No	ID=8-140622306-140622617-GGGGGAATAATGCACATGGGGTCTCCTCTC,8-140622648-140623157-CACATGGGGTCTCCTCTTGGGGGAATAATG;MOTIFS=CACATGGGGTCTCCTCTTGGGGGAATAATG,GGGGGAATAATGCACATGGGGTCTCCTCTC;STRUC=<VC249915>	HPRC,HGSVC,1KG-ONT	No	2.471	Yes	NA,NA	NA	NA
chr8:140622930	288317	DEL	61	0.8518	0.5568	2	AGO2(1.0,0.102)	NA	NA	NA	NA	NA	NA	NA	NA	No	ID=8-140622306-140622617-GGGGGAATAATGCACATGGGGTCTCCTCTC,8-140622648-140623157-CACATGGGGTCTCCTCTTGGGGGAATAATG;MOTIFS=CACATGGGGTCTCCTCTTGGGGGAATAATG,GGGGGAATAATGCACATGGGGTCTCCTCTC;STRUC=<VC249915>	NA	No	1.798	No	NA,NA	NA	NA
chr8:140622954	288318	DEL	330	0.7937	0.6927	451	AGO2(1.0,0.102)	NA	NA	NA	NA	NA	NA	NA	NA	No	ID=8-140622306-140622617-GGGGGAATAATGCACATGGGGTCTCCTCTC,8-140622648-140623157-CACATGGGGTCTCCTCTTGGGGGAATAATG;MOTIFS=CACATGGGGTCTCCTCTTGGGGGAATAATG,GGGGGAATAATGCACATGGGGTCTCCTCTC;STRUC=<VC249915>	HPRC,HGSVC,1KG-ONT	No	1.649	Yes	NA,NA	NA	NA
chr8:140623036	288321	INS	270	0.8441	0.5785	5	AGO2(1.0,0.102)	NA	NA	NA	NA	NA	NA	NA	NA	No	ID=8-140622306-140622617-GGGGGAATAATGCACATGGGGTCTCCTCTC,8-140622648-140623157-CACATGGGGTCTCCTCTTGGGGGAATAATG;MOTIFS=CACATGGGGTCTCCTCTTGGGGGAATAATG,GGGGGAATAATGCACATGGGGTCTCCTCTC;STRUC=<VC249915>	HPRC,HGSVC	No	0.354	Yes	NA,NA	NA	NA
chr8:140623036	288320	INS	240	0.8992	0.353	42	AGO2(1.0,0.102)	NA	NA	NA	NA	NA	NA	NA	NA	No	ID=8-140622306-140622617-GGGGGAATAATGCACATGGGGTCTCCTCTC,8-140622648-140623157-CACATGGGGTCTCCTCTTGGGGGAATAATG;MOTIFS=CACATGGGGTCTCCTCTTGGGGGAATAATG,GGGGGAATAATGCACATGGGGTCTCCTCTC;STRUC=<VC249915>	HPRC,HGSVC	No	0.354	Yes	NA,NA	NA	NA
chr8:140623036	288319	INS	60	0.8013	0.6938	162	AGO2(1.0,0.102)	NA	NA	NA	NA	NA	NA	NA	NA	No	ID=8-140622306-140622617-GGGGGAATAATGCACATGGGGTCTCCTCTC,8-140622648-140623157-CACATGGGGTCTCCTCTTGGGGGAATAATG;MOTIFS=CACATGGGGTCTCCTCTTGGGGGAATAATG,GGGGGAATAATGCACATGGGGTCTCCTCTC;STRUC=<VC249915>	HGSVC,1KG-ONT	No	0.354	Yes	NA,NA	NA	NA
chr8:140623096	288324	INS	90	0.834	0.6355	15	AGO2(1.0,0.102)	NA	NA	NA	NA	NA	NA	NA	NA	No	ID=8-140622306-140622617-GGGGGAATAATGCACATGGGGTCTCCTCTC,8-140622648-140623157-CACATGGGGTCTCCTCTTGGGGGAATAATG;MOTIFS=CACATGGGGTCTCCTCTTGGGGGAATAATG,GGGGGAATAATGCACATGGGGTCTCCTCTC;STRUC=<VC249915>	HPRC,1KG-ONT	No	0.354	Yes	NA,NA	NA	NA
chr8:140623096	288323	INS	120	0.8951	0.3697	14	AGO2(1.0,0.102)	NA	NA	NA	NA	NA	NA	NA	NA	No	ID=8-140622306-140622617-GGGGGAATAATGCACATGGGGTCTCCTCTC,8-140622648-140623157-CACATGGGGTCTCCTCTTGGGGGAATAATG;MOTIFS=CACATGGGGTCTCCTCTTGGGGGAATAATG,GGGGGAATAATGCACATGGGGTCTCCTCTC;STRUC=<VC249915>	HPRC	No	0.354	No	NA,NA	NA	NA
chr8:140623096	288322	INS	210	0.8099	0.6819	4	AGO2(1.0,0.102)	NA	NA	NA	NA	NA	NA	NA	NA	No	ID=8-140622306-140622617-GGGGGAATAATGCACATGGGGTCTCCTCTC,8-140622648-140623157-CACATGGGGTCTCCTCTTGGGGGAATAATG;MOTIFS=CACATGGGGTCTCCTCTTGGGGGAATAATG,GGGGGAATAATGCACATGGGGTCTCCTCTC;STRUC=<VC249915>	HPRC,HGSVC	No	0.354	No	NA,NA	NA	NA
chr8:140623128	288325	DEL	90	0.8256	0.6272	24	AGO2(1.0,0.102)	NA	NA	NA	NA	NA	NA	NA	NA	No	ID=8-140622306-140622617-GGGGGAATAATGCACATGGGGTCTCCTCTC,8-140622648-140623157-CACATGGGGTCTCCTCTTGGGGGAATAATG;MOTIFS=CACATGGGGTCTCCTCTTGGGGGAATAATG,GGGGGAATAATGCACATGGGGTCTCCTCTC;STRUC=<VC249915>	HPRC,HGSVC,1KG-ONT	No	2.241	Yes	NA,NA	NA	NA
chr8:140623151	288326	DEL	60	0.9111	0.3264	3	AGO2(1.0,0.102)	NA	NA	NA	NA	NA	NA	NA	NA	No	ID=8-140622306-140622617-GGGGGAATAATGCACATGGGGTCTCCTCTC,8-140622648-140623157-CACATGGGGTCTCCTCTTGGGGGAATAATG;MOTIFS=CACATGGGGTCTCCTCTTGGGGGAATAATG,GGGGGAATAATGCACATGGGGTCTCCTCTC;STRUC=<VC249915>	NA	No	2.483	No	NA,NA	NA	NA
chr8:140623253	288327	DEL	61	0.8445	0.5789	7	AGO2(1.0,0.102)	NA	NA	NA	NA	NA	NA	NA	NA	No	ID=8-140622306-140622617-GGGGGAATAATGCACATGGGGTCTCCTCTC,8-140622648-140623157-CACATGGGGTCTCCTCTTGGGGGAATAATG;MOTIFS=CACATGGGGTCTCCTCTTGGGGGAATAATG,GGGGGAATAATGCACATGGGGTCTCCTCTC;STRUC=<VC249915>	NA	No	1.864	Yes	NA,NA	NA	NA
chr8:140647628	288328	DEL	61	0.9047	0.4043	1	NA	NA	NA	NA	NA	NA	NA	NA	NA	No	NA	NA	No	0.098	No	NA,NA	NA	NA
chr8:140681557	288329	DEL	827	0.8892	0.4066	1	PTK2(1.0,0.399)	NA	NA	NA	NA	NA	NA	NA	NA	No	ID=8-140681776-140681784-A;MOTIFS=A;STRUC=<TR3756591>,ID=8-140682383-140682397-AAC;MOTIFS=AAC;STRUC=<TR3756592>	NA	Yes	0.632	No	NA,NA	NA	NA
chr8:140780466	288330	INS	286	0.844	0.5817	1	PTK2(1.0,0.399)	NA	NA	NA	NA	NA	NA	NA	NA	No	NA	NA	No	3.188	No	NA,NA	NA	NA
chr8:140846742	288331	DEL	72	0.8048	0.6926	26	PTK2(1.0,0.399)	NA	NA	NA	NA	NA	NA	NA	NA	No	NA	1KG-ONT	No	3.675	Yes	NA,NA	NA	NA
chr8:140898014	288332	INS	325	0.9521	0.2136	1	PTK2(1.0,0.399)	NA	NA	NA	NA	NA	NA	NA	NA	No	NA	NA	Yes	4.64	No	NA,NA	NA	NA
chr8:140918633	288333	INS	273	0.8516	0.5499	1	PTK2(1.0,0.399)	NA	NA	NA	NA	NA	NA	NA	NA	No	NA	NA	No	8.24	No	NA,NA	NA	NA
chr8:140925120	288334	INS	341	0.9225	0.2919	2	PTK2(1.0,0.399)	NA	NA	NA	NA	NA	NA	NA	NA	No	NA	NA	Yes	2.17	Yes	NA,NA	NA	NA
chr8:140927971	288335	INS	83	0.8497	0.6068	2	PTK2(1.0,0.399)	NA	NA	NA	NA	NA	NA	NA	NA	No	ID=8-140927940-140927957-A,8-140927975-140927993-AT,8-140927994-140928004-TA;MOTIFS=AT,TA,A;STRUC=<VC249943>,ID=8-140927958-140927976-A;MOTIFS=A;STRUC=<TR3756964>	NA	No	0.046	Yes	NA,NA	NA	NA
chr8:140927975	288336	INS	101	0.8837	0.4224	2	PTK2(1.0,0.399)	NA	NA	NA	NA	NA	NA	NA	NA	No	ID=8-140927940-140927957-A,8-140927975-140927993-AT,8-140927994-140928004-TA;MOTIFS=AT,TA,A;STRUC=<VC249943>,ID=8-140927958-140927976-A;MOTIFS=A;STRUC=<TR3756964>	NA	No	0.046	Yes	NA,NA	NA	NA
chr8:140950043	288338	INS	71	0.8081	0.6735	4	PTK2(1.0,0.399)	NA	NA	NA	NA	NA	NA	NA	NA	No	NA	HPRC,HGSVC,1KG-ONT	Yes	0.438	No	NA,NA	NA	NA
chr8:140950043	288337	INS	70	0.8891	0.4019	1056	PTK2(1.0,0.399)	NA	NA	NA	NA	NA	NA	NA	NA	No	NA	HPRC,HGSVC,1KG-ONT	Yes	0.438	Yes	NA,NA	NA	NA
chr8:140950082	288339	INS	76	0.8351	0.6164	4	PTK2(1.0,0.399)	NA	NA	NA	NA	NA	NA	NA	NA	No	NA	HPRC,HGSVC,1KG-ONT	Yes	0.438	Yes	NA,NA	NA	NA
chr8:140983670	288340	DEL	54	0.9481	0.4349	1	PTK2(1.0,0.399)	NA	NA	NA	NA	NA	NA	NA	NA	No	ID=8-140983658-140983678-GAAG;MOTIFS=GAAG;STRUC=<TR3757057>,ID=8-140983677-140983692-GAAG;MOTIFS=GAAG;STRUC=<TR3757058>,ID=8-140983696-140983708-GGAA;MOTIFS=GGAA;STRUC=<TR3757059>,ID=8-140983708-140983720-GGAG;MOTIFS=GGAG;STRUC=<TR3757060>	HPRC	No	3.172	No	NA,NA	NA	NA
chr8:140995083	288341	INS	3376	0.8624	0.6733	1	PTK2(1.0,0.399)	NA	NA	NA	NA	NA	NA	NA	NA	No	NA	HPRC,HGSVC	No	0.167	No	NA,NA	NA	NA
chr8:140998503	288342	INS	328	0.9219	0.3023	1	PTK2(1.0,0.399)	NA	NA	NA	NA	NA	NA	NA	NA	No	ID=8-140998493-140998503-T;MOTIFS=T;STRUC=<TR3757091>	NA	No	0.167	No	NA,NA	NA	NA
chr8:141000086	288343	INS	82	0.8019	0.7	1	PTK2(1.0,0.399)	NA	NA	NA	NA	NA	NA	NA	enhancer	No	NA	1KG-ONT	No	10.48	No	NA,NA	NA	NA
chr8:141055826	288344	DEL	55	0.8152	0.6404	3	NA	NA	NA	NA	NA	NA	NA	NA	NA	No	ID=8-141055828-141055835-C;MOTIFS=C;STRUC=<TR3757195>	NA	No	0.667	No	NA,NA	NA	NA
chr8:141073481	288345	INS	125	0.8084	0.6605	2	NA	NA	NA	NA	NA	NA	NA	NA	NA	No	ID=8-141073457-141073472-CCTG;MOTIFS=CCTG;STRUC=(CCTG)n	HGSVC,1KG-ONT	No	8.248	No	NA,NA	NA	NA
chr8:141073481	288346	INS	132	0.8361	0.6211	11	NA	NA	NA	NA	NA	NA	NA	NA	NA	No	ID=8-141073457-141073472-CCTG;MOTIFS=CCTG;STRUC=(CCTG)n	HGSVC,1KG-ONT	No	8.248	Yes	NA,NA	NA	NA
chr8:141074109	288348	INS	63	0.9049	0.3531	298	NA	NA	NA	NA	NA	NA	NA	NA	NA	No	NA	HPRC,HGSVC,1KG-ONT	Yes	1.992	Yes	NA,NA	NA	NA
chr8:141074109	288347	INS	63	0.9651	0.1144	266	NA	NA	NA	NA	NA	NA	NA	NA	NA	No	NA	HPRC,HGSVC,1KG-ONT	Yes	1.992	Yes	NA,NA	NA	NA
chr8:141075645	288349	INS	85	0.8215	0.6442	1	NA	NA	NA	NA	NA	NA	NA	NA	NA	No	NA	HPRC,HGSVC,1KG-ONT	No	1.828	No	NA,NA	NA	NA
chr8:141075645	288350	INS	55	0.8997	0.3489	4	NA	NA	NA	NA	NA	NA	NA	NA	NA	No	NA	HPRC,HGSVC,1KG-ONT	No	1.828	Yes	NA,NA	NA	NA
chr8:141075645	288351	INS	75	0.8397	0.5974	10	NA	NA	NA	NA	NA	NA	NA	NA	NA	No	NA	HPRC,HGSVC,1KG-ONT	No	1.828	Yes	NA,NA	NA	NA
chr8:141075645	288352	INS	79	0.8401	0.5883	12	NA	NA	NA	NA	NA	NA	NA	NA	NA	No	NA	HPRC,HGSVC,1KG-ONT	No	1.828	Yes	NA,NA	NA	NA
chr8:141085698	288353	INS	75	0.8637	0.5284	3	NA	NA	NA	NA	NA	NA	NA	NA	NA	No	NA	HGSVC,1KG-ONT	Yes	1.992	Yes	NA,NA	NA	NA
chr8:141085698	288354	INS	100	0.808	0.6677	69	NA	NA	NA	NA	NA	NA	NA	NA	NA	No	NA	HGSVC,1KG-ONT	Yes	1.992	Yes	NA,NA	NA	NA
chr8:141091116	288355	DEL	298	0.8812	0.4182	285	NA	NA	NA	NA	NA	NA	NA	NA	NA	No	ID=8-141091394-141091417-A;MOTIFS=A;STRUC=<TR3757256>	HPRC,HGSVC,1KG-ONT	No	0.139	Yes	NA,NA	NA	NA
chr8:141099202	288356	INS	311	0.8903	0.4585	2	NA	NA	NA	NA	NA	NA	NA	NA	NA	No	NA	NA	Yes	2.037	Yes	NA,NA	NA	NA
chr8:141099202	288357	INS	338	0.9205	0.3073	2	NA	NA	NA	NA	NA	NA	NA	NA	NA	No	NA	NA	Yes	2.037	No	NA,NA	NA	NA
chr8:141107590	288358	DEL	54	0.907	0.3437	2	NA	NA	NA	NA	NA	NA	NA	NA	NA	No	ID=8-141107590-141107805-TGGGTGTGTGTGATGCCTGCAGCTCTTTTGGGTGTGAGATGCCTGCAGCTCTTT;MOTIFS=TGGGTGTGTGTGATGCCTGCAGCTCTTTTGGGTGTGAGATGCCTGCAGCTCTTT;STRUC=<TR3757286>,ID=8-141107593-141107602-GT;MOTIFS=GT;STRUC=<TR3757287>	HGSVC	No	4.904	Yes	NA,NA	NA	NA
chr8:141107590	288359	DEL	108	0.9255	0.5216	1	NA	NA	NA	NA	NA	NA	NA	NA	NA	No	ID=8-141107590-141107805-TGGGTGTGTGTGATGCCTGCAGCTCTTTTGGGTGTGAGATGCCTGCAGCTCTTT;MOTIFS=TGGGTGTGTGTGATGCCTGCAGCTCTTTTGGGTGTGAGATGCCTGCAGCTCTTT;STRUC=<TR3757286>,ID=8-141107593-141107602-GT;MOTIFS=GT;STRUC=<TR3757287>,ID=8-141107647-141107656-GT;MOTIFS=GT;STRUC=(GT)n	HPRC	No	4.644	No	NA,NA	NA	NA
chr8:141107627	288360	DEL	82	0.8255	0.649	1	NA	NA	NA	NA	NA	NA	NA	NA	NA	No	ID=8-141107590-141107805-TGGGTGTGTGTGATGCCTGCAGCTCTTTTGGGTGTGAGATGCCTGCAGCTCTTT;MOTIFS=TGGGTGTGTGTGATGCCTGCAGCTCTTTTGGGTGTGAGATGCCTGCAGCTCTTT;STRUC=<TR3757286>,ID=8-141107647-141107656-GT;MOTIFS=GT;STRUC=(GT)n,ID=8-141107701-141107710-GT;MOTIFS=GT;STRUC=<TR3757288>	HPRC	No	4.694	No	NA,NA	NA	NA
chr8:141107644	288361	INS	54	0.844	0.5608	12	NA	NA	NA	NA	NA	NA	NA	NA	NA	No	ID=8-141107590-141107805-TGGGTGTGTGTGATGCCTGCAGCTCTTTTGGGTGTGAGATGCCTGCAGCTCTTT;MOTIFS=TGGGTGTGTGTGATGCCTGCAGCTCTTTTGGGTGTGAGATGCCTGCAGCTCTTT;STRUC=<TR3757286>	1KG-ONT	No	0.182	No	NA,NA	NA	NA
chr8:141109364	288362	INS	90	0.8761	0.4363	153	NA	NA	NA	NA	NA	NA	NA	NA	NA	No	ID=8-141109304-141109322-ACC;MOTIFS=ACC;STRUC=(ACC)n	HPRC,HGSVC,1KG-ONT	Yes	2.066	Yes	NA,NA	NA	NA
chr8:141109741	288363	INS	53	0.9188	0.3157	3	NA	NA	NA	NA	NA	NA	NA	NA	NA	No	ID=8-141109720-141109743-AAAAAT;MOTIFS=AAAAAT;STRUC=<TR3757292>,ID=8-141109738-141109746-A;MOTIFS=A;STRUC=<TR3757293>	NA	Yes	0.182	Yes	NA,NA	NA	NA
chr8:141109743	288364	INS	57	0.8865	0.4021	3	NA	NA	NA	NA	NA	NA	NA	NA	NA	No	ID=8-141109720-141109743-AAAAAT;MOTIFS=AAAAAT;STRUC=<TR3757292>,ID=8-141109738-141109746-A;MOTIFS=A;STRUC=<TR3757293>	NA	Yes	0.182	No	NA,NA	NA	NA
chr8:141109782	288365	INS	50	0.8181	0.6576	10	NA	NA	NA	NA	NA	NA	NA	NA	NA	No	ID=8-141109769-141109783-AT;MOTIFS=AT;STRUC=<TR3757296>	NA	Yes	0.182	Yes	NA,NA	NA	NA
chr8:141111462	288366	DEL	51	0.9322	0.2772	2	NA	NA	NA	NA	NA	NA	NA	NA	NA	No	NA	1KG-ONT	No	0.17	No	NA,NA	NA	NA
chr8:141153092	288367	INS	2890	0.9257	0.2794	94	DENND3(1.6001e-16,0.805)	NA	NA	NA	NA	NA	NA	NA	enhancer	No	NA	HGSVC,1KG-ONT	No	2.972	Yes	NA,NA	NA	NA
chr8:141172096	288368	INS	146	0.8155	0.6584	18	DENND3(1.6001e-16,0.805)	NA	NA	NA	NA	NA	NA	NA	NA	No	ID=8-141172090-141172100-GTG;MOTIFS=GTG;STRUC=<TR3757392>	NA	No	0.007	Yes	NA,NA	NA	NA
chr8:141172993	288372	INS	150	0.8521	0.5478	1	DENND3(1.6001e-16,0.805)	NA	NA	NA	NA	NA	NA	NA	NA	No	ID=8-141172917-141172930-A;MOTIFS=A;STRUC=(A)n	NA	No	5.049	No	NA,NA	NA	NA
chr8:141172993	288369	INS	60	0.8507	0.5775	34	DENND3(1.6001e-16,0.805)	NA	NA	NA	NA	NA	NA	NA	NA	No	ID=8-141172917-141172930-A;MOTIFS=A;STRUC=(A)n	HPRC,HGSVC,1KG-ONT	Yes	5.049	Yes	NA,NA	NA	NA
chr8:141172993	288370	INS	90	0.8785	0.4671	5	DENND3(1.6001e-16,0.805)	NA	NA	NA	NA	NA	NA	NA	NA	No	ID=8-141172917-141172930-A;MOTIFS=A;STRUC=(A)n	NA	No	5.049	No	NA,NA	NA	NA
chr8:141172993	288371	INS	120	0.8374	0.6066	4	DENND3(1.6001e-16,0.805)	NA	NA	NA	NA	NA	NA	NA	NA	No	ID=8-141172917-141172930-A;MOTIFS=A;STRUC=(A)n	NA	No	5.049	Yes	NA,NA	NA	NA
chr8:141181769	288373	INS	318	0.9405	0.2364	55	DENND3(1.6001e-16,0.805)	NA	NA	NA	NA	NA	NA	NA	NA	No	NA	HPRC,HGSVC,1KG-ONT	Yes	0.135	Yes	NA,NA	NA	NA
chr8:141188036	288375	INS	95	0.8641	0.5011	1	DENND3(1.6001e-16,0.805)	NA	NA	NA	NA	NA	NA	NA	NA	No	NA	1KG-ONT	No	0.155	No	NA,NA	NA	NA
chr8:141188036	288374	INS	76	0.861	0.5075	1	DENND3(1.6001e-16,0.805)	NA	NA	NA	NA	NA	NA	NA	NA	No	NA	1KG-ONT	No	0.155	No	NA,NA	NA	NA
chr8:141201495	288376	INS	315	0.9766	0.1063	73	NA	NA	NA	NA	NA	NA	NA	NA	NA	No	NA	HPRC,HGSVC,1KG-ONT	Yes	2.941	Yes	NA,NA	NA	NA
chr8:141202161	288377	DEL	139	0.873	0.4574	39	NA	NA	NA	NA	NA	NA	NA	NA	NA	No	ID=8-141202188-141202196-CCTC;MOTIFS=CCTC;STRUC=(CCTC)n	HGSVC	Yes	0.015	Yes	NA,NA	NA	NA
chr8:141202197	288378	DEL	92	0.8349	0.6063	37	NA	NA	NA	NA	NA	NA	NA	NA	NA	No	ID=8-141202188-141202196-CCTC;MOTIFS=CCTC;STRUC=(CCTC)n	HPRC,1KG-ONT	Yes	0.015	Yes	NA,NA	NA	NA
chr8:141203174	288379	INS	252	0.836	0.6028	11	NA	NA	NA	NA	NA	NA	NA	NA	NA	No	ID=8-141203142-141203165-AGAGAGGGAGAGGGAGACCGTGG,8-141203166-141203194-GAGAGG,8-141203201-141203223-GAGAGG,8-141203228-141203249-GA,8-141203242-141203273-GAGAGAGG,8-141203246-141203266-GAGG,8-141203266-141203310-GA,8-141203338-141203359-GA,8-141203356-141203432-GAGG,8-141203360-141203399-GA,8-141203392-141203439-GAGAGAGG,8-141203432-141203450-GA,8-141203455-141203488-GA,8-141203481-141203510-GAGAGAGG,8-141203499-141203524-GAGAGG,8-141203583-141203591-G;MOTIFS=GAGAGAGG,GAGAGG,AGAGAGGGAGAGGGAGACCGTGG,G,GA,GAGG;STRUC=<VC249971>	HPRC,HGSVC,1KG-ONT	Yes	0.0	Yes	NA,NA	NA	NA
chr8:141203178	288380	INS	71	0.7943	0.6979	3	NA	NA	NA	NA	NA	NA	NA	NA	NA	No	ID=8-141203142-141203165-AGAGAGGGAGAGGGAGACCGTGG,8-141203166-141203194-GAGAGG,8-141203201-141203223-GAGAGG,8-141203228-141203249-GA,8-141203242-141203273-GAGAGAGG,8-141203246-141203266-GAGG,8-141203266-141203310-GA,8-141203338-141203359-GA,8-141203356-141203432-GAGG,8-141203360-141203399-GA,8-141203392-141203439-GAGAGAGG,8-141203432-141203450-GA,8-141203455-141203488-GA,8-141203481-141203510-GAGAGAGG,8-141203499-141203524-GAGAGG,8-141203583-141203591-G;MOTIFS=GAGAGAGG,GAGAGG,AGAGAGGGAGAGGGAGACCGTGG,G,GA,GAGG;STRUC=<VC249971>	HPRC,HGSVC,1KG-ONT	No	0.0	No	NA,NA	NA	NA
chr8:141203184	288383	INS	79	0.8138	0.6455	1	NA	NA	NA	NA	NA	NA	NA	NA	NA	No	ID=8-141203142-141203165-AGAGAGGGAGAGGGAGACCGTGG,8-141203166-141203194-GAGAGG,8-141203201-141203223-GAGAGG,8-141203228-141203249-GA,8-141203242-141203273-GAGAGAGG,8-141203246-141203266-GAGG,8-141203266-141203310-GA,8-141203338-141203359-GA,8-141203356-141203432-GAGG,8-141203360-141203399-GA,8-141203392-141203439-GAGAGAGG,8-141203432-141203450-GA,8-141203455-141203488-GA,8-141203481-141203510-GAGAGAGG,8-141203499-141203524-GAGAGG,8-141203583-141203591-G;MOTIFS=GAGAGAGG,GAGAGG,AGAGAGGGAGAGGGAGACCGTGG,G,GA,GAGG;STRUC=<VC249971>	HPRC,HGSVC,1KG-ONT	No	0.0	No	NA,NA	NA	NA
chr8:141203184	288381	INS	171	0.7951	0.6991	30	NA	NA	NA	NA	NA	NA	NA	NA	NA	No	ID=8-141203142-141203165-AGAGAGGGAGAGGGAGACCGTGG,8-141203166-141203194-GAGAGG,8-141203201-141203223-GAGAGG,8-141203228-141203249-GA,8-141203242-141203273-GAGAGAGG,8-141203246-141203266-GAGG,8-141203266-141203310-GA,8-141203338-141203359-GA,8-141203356-141203432-GAGG,8-141203360-141203399-GA,8-141203392-141203439-GAGAGAGG,8-141203432-141203450-GA,8-141203455-141203488-GA,8-141203481-141203510-GAGAGAGG,8-141203499-141203524-GAGAGG,8-141203583-141203591-G;MOTIFS=GAGAGAGG,GAGAGG,AGAGAGGGAGAGGGAGACCGTGG,G,GA,GAGG;STRUC=<VC249971>	HPRC,HGSVC,1KG-ONT	Yes	0.0	Yes	NA,NA	NA	NA
chr8:141203184	288382	INS	185	0.8703	0.4852	20	NA	NA	NA	NA	NA	NA	NA	NA	NA	No	ID=8-141203142-141203165-AGAGAGGGAGAGGGAGACCGTGG,8-141203166-141203194-GAGAGG,8-141203201-141203223-GAGAGG,8-141203228-141203249-GA,8-141203242-141203273-GAGAGAGG,8-141203246-141203266-GAGG,8-141203266-141203310-GA,8-141203338-141203359-GA,8-141203356-141203432-GAGG,8-141203360-141203399-GA,8-141203392-141203439-GAGAGAGG,8-141203432-141203450-GA,8-141203455-141203488-GA,8-141203481-141203510-GAGAGAGG,8-141203499-141203524-GAGAGG,8-141203583-141203591-G;MOTIFS=GAGAGAGG,GAGAGG,AGAGAGGGAGAGGGAGACCGTGG,G,GA,GAGG;STRUC=<VC249971>	HPRC,HGSVC,1KG-ONT	Yes	0.0	Yes	NA,NA	NA	NA
chr8:141203206	288384	INS	78	0.8427	0.5768	2	NA	NA	NA	NA	NA	NA	NA	NA	NA	No	ID=8-141203142-141203165-AGAGAGGGAGAGGGAGACCGTGG,8-141203166-141203194-GAGAGG,8-141203201-141203223-GAGAGG,8-141203228-141203249-GA,8-141203242-141203273-GAGAGAGG,8-141203246-141203266-GAGG,8-141203266-141203310-GA,8-141203338-141203359-GA,8-141203356-141203432-GAGG,8-141203360-141203399-GA,8-141203392-141203439-GAGAGAGG,8-141203432-141203450-GA,8-141203455-141203488-GA,8-141203481-141203510-GAGAGAGG,8-141203499-141203524-GAGAGG,8-141203583-141203591-G;MOTIFS=GAGAGAGG,GAGAGG,AGAGAGGGAGAGGGAGACCGTGG,G,GA,GAGG;STRUC=<VC249971>	HPRC,HGSVC,1KG-ONT	Yes	0.135	No	NA,NA	NA	NA
chr8:141203207	288387	INS	120	0.7938	0.6961	37	NA	NA	NA	NA	NA	NA	NA	NA	NA	No	ID=8-141203142-141203165-AGAGAGGGAGAGGGAGACCGTGG,8-141203166-141203194-GAGAGG,8-141203201-141203223-GAGAGG,8-141203228-141203249-GA,8-141203242-141203273-GAGAGAGG,8-141203246-141203266-GAGG,8-141203266-141203310-GA,8-141203338-141203359-GA,8-141203356-141203432-GAGG,8-141203360-141203399-GA,8-141203392-141203439-GAGAGAGG,8-141203432-141203450-GA,8-141203455-141203488-GA,8-141203481-141203510-GAGAGAGG,8-141203499-141203524-GAGAGG,8-141203583-141203591-G;MOTIFS=GAGAGAGG,GAGAGG,AGAGAGGGAGAGGGAGACCGTGG,G,GA,GAGG;STRUC=<VC249971>	HPRC,HGSVC	Yes	0.135	Yes	NA,NA	NA	NA
chr8:141203207	288385	INS	308	0.8619	0.5648	15	NA	NA	NA	NA	NA	NA	NA	NA	NA	No	ID=8-141203142-141203165-AGAGAGGGAGAGGGAGACCGTGG,8-141203166-141203194-GAGAGG,8-141203201-141203223-GAGAGG,8-141203228-141203249-GA,8-141203242-141203273-GAGAGAGG,8-141203246-141203266-GAGG,8-141203266-141203310-GA,8-141203338-141203359-GA,8-141203356-141203432-GAGG,8-141203360-141203399-GA,8-141203392-141203439-GAGAGAGG,8-141203432-141203450-GA,8-141203455-141203488-GA,8-141203481-141203510-GAGAGAGG,8-141203499-141203524-GAGAGG,8-141203583-141203591-G;MOTIFS=GAGAGAGG,GAGAGG,AGAGAGGGAGAGGGAGACCGTGG,G,GA,GAGG;STRUC=<VC249971>	HPRC,HGSVC,1KG-ONT	Yes	0.135	Yes	NA,NA	NA	NA
chr8:141203207	288386	INS	85	0.9044	0.3397	4	NA	NA	NA	NA	NA	NA	NA	NA	NA	No	ID=8-141203142-141203165-AGAGAGGGAGAGGGAGACCGTGG,8-141203166-141203194-GAGAGG,8-141203201-141203223-GAGAGG,8-141203228-141203249-GA,8-141203242-141203273-GAGAGAGG,8-141203246-141203266-GAGG,8-141203266-141203310-GA,8-141203338-141203359-GA,8-141203356-141203432-GAGG,8-141203360-141203399-GA,8-141203392-141203439-GAGAGAGG,8-141203432-141203450-GA,8-141203455-141203488-GA,8-141203481-141203510-GAGAGAGG,8-141203499-141203524-GAGAGG,8-141203583-141203591-G;MOTIFS=GAGAGAGG,GAGAGG,AGAGAGGGAGAGGGAGACCGTGG,G,GA,GAGG;STRUC=<VC249971>	HPRC,HGSVC,1KG-ONT	Yes	0.135	Yes	NA,NA	NA	NA
chr8:141203213	288388	INS	160	0.7967	0.6855	17	NA	NA	NA	NA	NA	NA	NA	NA	NA	No	ID=8-141203142-141203165-AGAGAGGGAGAGGGAGACCGTGG,8-141203166-141203194-GAGAGG,8-141203201-141203223-GAGAGG,8-141203228-141203249-GA,8-141203242-141203273-GAGAGAGG,8-141203246-141203266-GAGG,8-141203266-141203310-GA,8-141203338-141203359-GA,8-141203356-141203432-GAGG,8-141203360-141203399-GA,8-141203392-141203439-GAGAGAGG,8-141203432-141203450-GA,8-141203455-141203488-GA,8-141203481-141203510-GAGAGAGG,8-141203499-141203524-GAGAGG,8-141203583-141203591-G;MOTIFS=GAGAGAGG,GAGAGG,AGAGAGGGAGAGGGAGACCGTGG,G,GA,GAGG;STRUC=<VC249971>	HPRC,HGSVC	Yes	0.135	Yes	NA,NA	NA	NA
chr8:141203219	288390	DEL	135	0.8256	0.6393	42	NA	NA	NA	NA	NA	NA	NA	NA	NA	No	ID=8-141203142-141203165-AGAGAGGGAGAGGGAGACCGTGG,8-141203166-141203194-GAGAGG,8-141203201-141203223-GAGAGG,8-141203228-141203249-GA,8-141203242-141203273-GAGAGAGG,8-141203246-141203266-GAGG,8-141203266-141203310-GA,8-141203338-141203359-GA,8-141203356-141203432-GAGG,8-141203360-141203399-GA,8-141203392-141203439-GAGAGAGG,8-141203432-141203450-GA,8-141203455-141203488-GA,8-141203481-141203510-GAGAGAGG,8-141203499-141203524-GAGAGG,8-141203583-141203591-G;MOTIFS=GAGAGAGG,GAGAGG,AGAGAGGGAGAGGGAGACCGTGG,G,GA,GAGG;STRUC=<VC249971>	HPRC,HGSVC,1KG-ONT	No	0.032	Yes	NA,NA	NA	NA
chr8:141203219	288389	DEL	81	0.7992	0.6973	25	NA	NA	NA	NA	NA	NA	NA	NA	NA	No	ID=8-141203142-141203165-AGAGAGGGAGAGGGAGACCGTGG,8-141203166-141203194-GAGAGG,8-141203201-141203223-GAGAGG,8-141203228-141203249-GA,8-141203242-141203273-GAGAGAGG,8-141203246-141203266-GAGG,8-141203266-141203310-GA,8-141203338-141203359-GA,8-141203356-141203432-GAGG,8-141203360-141203399-GA,8-141203392-141203439-GAGAGAGG,8-141203432-141203450-GA,8-141203455-141203488-GA,8-141203481-141203510-GAGAGAGG,8-141203499-141203524-GAGAGG,8-141203583-141203591-G;MOTIFS=GAGAGAGG,GAGAGG,AGAGAGGGAGAGGGAGACCGTGG,G,GA,GAGG;STRUC=<VC249971>	HPRC,HGSVC,1KG-ONT	No	0.036	Yes	NA,NA	NA	NA
chr8:141203228	288397	DEL	118	0.8377	0.5815	57	NA	NA	NA	NA	NA	NA	NA	NA	NA	No	ID=8-141203142-141203165-AGAGAGGGAGAGGGAGACCGTGG,8-141203166-141203194-GAGAGG,8-141203201-141203223-GAGAGG,8-141203228-141203249-GA,8-141203242-141203273-GAGAGAGG,8-141203246-141203266-GAGG,8-141203266-141203310-GA,8-141203338-141203359-GA,8-141203356-141203432-GAGG,8-141203360-141203399-GA,8-141203392-141203439-GAGAGAGG,8-141203432-141203450-GA,8-141203455-141203488-GA,8-141203481-141203510-GAGAGAGG,8-141203499-141203524-GAGAGG,8-141203583-141203591-G;MOTIFS=GAGAGAGG,GAGAGG,AGAGAGGGAGAGGGAGACCGTGG,G,GA,GAGG;STRUC=<VC249971>	HPRC,HGSVC,1KG-ONT	No	0.032	No	NA,NA	NA	NA
chr8:141203228	288391	INS	228	0.8178	0.6599	14	NA	NA	NA	NA	NA	NA	NA	NA	NA	No	ID=8-141203142-141203165-AGAGAGGGAGAGGGAGACCGTGG,8-141203166-141203194-GAGAGG,8-141203201-141203223-GAGAGG,8-141203228-141203249-GA,8-141203242-141203273-GAGAGAGG,8-141203246-141203266-GAGG,8-141203266-141203310-GA,8-141203338-141203359-GA,8-141203356-141203432-GAGG,8-141203360-141203399-GA,8-141203392-141203439-GAGAGAGG,8-141203432-141203450-GA,8-141203455-141203488-GA,8-141203481-141203510-GAGAGAGG,8-141203499-141203524-GAGAGG,8-141203583-141203591-G;MOTIFS=GAGAGAGG,GAGAGG,AGAGAGGGAGAGGGAGACCGTGG,G,GA,GAGG;STRUC=<VC249971>	HPRC,HGSVC,1KG-ONT	Yes	0.135	Yes	NA,NA	NA	NA
chr8:141203228	288392	INS	237	0.8161	0.6854	16	NA	NA	NA	NA	NA	NA	NA	NA	NA	No	ID=8-141203142-141203165-AGAGAGGGAGAGGGAGACCGTGG,8-141203166-141203194-GAGAGG,8-141203201-141203223-GAGAGG,8-141203228-141203249-GA,8-141203242-141203273-GAGAGAGG,8-141203246-141203266-GAGG,8-141203266-141203310-GA,8-141203338-141203359-GA,8-141203356-141203432-GAGG,8-141203360-141203399-GA,8-141203392-141203439-GAGAGAGG,8-141203432-141203450-GA,8-141203455-141203488-GA,8-141203481-141203510-GAGAGAGG,8-141203499-141203524-GAGAGG,8-141203583-141203591-G;MOTIFS=GAGAGAGG,GAGAGG,AGAGAGGGAGAGGGAGACCGTGG,G,GA,GAGG;STRUC=<VC249971>	HPRC,HGSVC,1KG-ONT	Yes	0.135	Yes	NA,NA	NA	NA
chr8:141203228	288393	INS	346	0.8801	0.6328	23	NA	NA	NA	NA	NA	NA	NA	NA	NA	No	ID=8-141203142-141203165-AGAGAGGGAGAGGGAGACCGTGG,8-141203166-141203194-GAGAGG,8-141203201-141203223-GAGAGG,8-141203228-141203249-GA,8-141203242-141203273-GAGAGAGG,8-141203246-141203266-GAGG,8-141203266-141203310-GA,8-141203338-141203359-GA,8-141203356-141203432-GAGG,8-141203360-141203399-GA,8-141203392-141203439-GAGAGAGG,8-141203432-141203450-GA,8-141203455-141203488-GA,8-141203481-141203510-GAGAGAGG,8-141203499-141203524-GAGAGG,8-141203583-141203591-G;MOTIFS=GAGAGAGG,GAGAGG,AGAGAGGGAGAGGGAGACCGTGG,G,GA,GAGG;STRUC=<VC249971>	HPRC,HGSVC	Yes	0.135	Yes	NA,NA	NA	NA
chr8:141203228	288394	INS	291	0.8691	0.5185	12	NA	NA	NA	NA	NA	NA	NA	NA	NA	No	ID=8-141203142-141203165-AGAGAGGGAGAGGGAGACCGTGG,8-141203166-141203194-GAGAGG,8-141203201-141203223-GAGAGG,8-141203228-141203249-GA,8-141203242-141203273-GAGAGAGG,8-141203246-141203266-GAGG,8-141203266-141203310-GA,8-141203338-141203359-GA,8-141203356-141203432-GAGG,8-141203360-141203399-GA,8-141203392-141203439-GAGAGAGG,8-141203432-141203450-GA,8-141203455-141203488-GA,8-141203481-141203510-GAGAGAGG,8-141203499-141203524-GAGAGG,8-141203583-141203591-G;MOTIFS=GAGAGAGG,GAGAGG,AGAGAGGGAGAGGGAGACCGTGG,G,GA,GAGG;STRUC=<VC249971>	HPRC,HGSVC,1KG-ONT	Yes	0.135	No	NA,NA	NA	NA
chr8:141203228	288395	INS	90	0.7946	0.6914	23	NA	NA	NA	NA	NA	NA	NA	NA	NA	No	ID=8-141203142-141203165-AGAGAGGGAGAGGGAGACCGTGG,8-141203166-141203194-GAGAGG,8-141203201-141203223-GAGAGG,8-141203228-141203249-GA,8-141203242-141203273-GAGAGAGG,8-141203246-141203266-GAGG,8-141203266-141203310-GA,8-141203338-141203359-GA,8-141203356-141203432-GAGG,8-141203360-141203399-GA,8-141203392-141203439-GAGAGAGG,8-141203432-141203450-GA,8-141203455-141203488-GA,8-141203481-141203510-GAGAGAGG,8-141203499-141203524-GAGAGG,8-141203583-141203591-G;MOTIFS=GAGAGAGG,GAGAGG,AGAGAGGGAGAGGGAGACCGTGG,G,GA,GAGG;STRUC=<VC249971>	HPRC,HGSVC,1KG-ONT	Yes	0.135	Yes	NA,NA	NA	NA
chr8:141203228	288396	INS	205	0.8564	0.5597	2	NA	NA	NA	NA	NA	NA	NA	NA	NA	No	ID=8-141203142-141203165-AGAGAGGGAGAGGGAGACCGTGG,8-141203166-141203194-GAGAGG,8-141203201-141203223-GAGAGG,8-141203228-141203249-GA,8-141203242-141203273-GAGAGAGG,8-141203246-141203266-GAGG,8-141203266-141203310-GA,8-141203338-141203359-GA,8-141203356-141203432-GAGG,8-141203360-141203399-GA,8-141203392-141203439-GAGAGAGG,8-141203432-141203450-GA,8-141203455-141203488-GA,8-141203481-141203510-GAGAGAGG,8-141203499-141203524-GAGAGG,8-141203583-141203591-G;MOTIFS=GAGAGAGG,GAGAGG,AGAGAGGGAGAGGGAGACCGTGG,G,GA,GAGG;STRUC=<VC249971>	HPRC,HGSVC,1KG-ONT	Yes	0.135	Yes	NA,NA	NA	NA
chr8:141203228	288398	DEL	144	0.8662	0.4969	64	NA	NA	NA	NA	NA	NA	NA	NA	NA	No	ID=8-141203142-141203165-AGAGAGGGAGAGGGAGACCGTGG,8-141203166-141203194-GAGAGG,8-141203201-141203223-GAGAGG,8-141203228-141203249-GA,8-141203242-141203273-GAGAGAGG,8-141203246-141203266-GAGG,8-141203266-141203310-GA,8-141203338-141203359-GA,8-141203356-141203432-GAGG,8-141203360-141203399-GA,8-141203392-141203439-GAGAGAGG,8-141203432-141203450-GA,8-141203455-141203488-GA,8-141203481-141203510-GAGAGAGG,8-141203499-141203524-GAGAGG,8-141203583-141203591-G;MOTIFS=GAGAGAGG,GAGAGG,AGAGAGGGAGAGGGAGACCGTGG,G,GA,GAGG;STRUC=<VC249971>	HPRC,HGSVC,1KG-ONT	No	0.032	Yes	NA,NA	NA	NA
chr8:141203230	288402	INS	425	0.8567	0.6817	32	NA	NA	NA	NA	NA	NA	NA	NA	NA	No	ID=8-141203142-141203165-AGAGAGGGAGAGGGAGACCGTGG,8-141203166-141203194-GAGAGG,8-141203201-141203223-GAGAGG,8-141203228-141203249-GA,8-141203242-141203273-GAGAGAGG,8-141203246-141203266-GAGG,8-141203266-141203310-GA,8-141203338-141203359-GA,8-141203356-141203432-GAGG,8-141203360-141203399-GA,8-141203392-141203439-GAGAGAGG,8-141203432-141203450-GA,8-141203455-141203488-GA,8-141203481-141203510-GAGAGAGG,8-141203499-141203524-GAGAGG,8-141203583-141203591-G;MOTIFS=GAGAGAGG,GAGAGG,AGAGAGGGAGAGGGAGACCGTGG,G,GA,GAGG;STRUC=<VC249971>	HPRC,HGSVC,1KG-ONT	Yes	0.135	Yes	NA,NA	NA	NA
chr8:141203230	288399	INS	489	0.8489	0.5652	39	NA	NA	NA	NA	NA	NA	NA	NA	NA	No	ID=8-141203142-141203165-AGAGAGGGAGAGGGAGACCGTGG,8-141203166-141203194-GAGAGG,8-141203201-141203223-GAGAGG,8-141203228-141203249-GA,8-141203242-141203273-GAGAGAGG,8-141203246-141203266-GAGG,8-141203266-141203310-GA,8-141203338-141203359-GA,8-141203356-141203432-GAGG,8-141203360-141203399-GA,8-141203392-141203439-GAGAGAGG,8-141203432-141203450-GA,8-141203455-141203488-GA,8-141203481-141203510-GAGAGAGG,8-141203499-141203524-GAGAGG,8-141203583-141203591-G;MOTIFS=GAGAGAGG,GAGAGG,AGAGAGGGAGAGGGAGACCGTGG,G,GA,GAGG;STRUC=<VC249971>	HPRC,HGSVC,1KG-ONT	Yes	0.135	Yes	NA,NA	NA	NA
chr8:141203230	288400	INS	265	0.8304	0.6457	20	NA	NA	NA	NA	NA	NA	NA	NA	NA	No	ID=8-141203142-141203165-AGAGAGGGAGAGGGAGACCGTGG,8-141203166-141203194-GAGAGG,8-141203201-141203223-GAGAGG,8-141203228-141203249-GA,8-141203242-141203273-GAGAGAGG,8-141203246-141203266-GAGG,8-141203266-141203310-GA,8-141203338-141203359-GA,8-141203356-141203432-GAGG,8-141203360-141203399-GA,8-141203392-141203439-GAGAGAGG,8-141203432-141203450-GA,8-141203455-141203488-GA,8-141203481-141203510-GAGAGAGG,8-141203499-141203524-GAGAGG,8-141203583-141203591-G;MOTIFS=GAGAGAGG,GAGAGG,AGAGAGGGAGAGGGAGACCGTGG,G,GA,GAGG;STRUC=<VC249971>	HPRC,HGSVC,1KG-ONT	Yes	0.135	Yes	NA,NA	NA	NA
chr8:141203230	288401	INS	225	0.8158	0.6759	15	NA	NA	NA	NA	NA	NA	NA	NA	NA	No	ID=8-141203142-141203165-AGAGAGGGAGAGGGAGACCGTGG,8-141203166-141203194-GAGAGG,8-141203201-141203223-GAGAGG,8-141203228-141203249-GA,8-141203242-141203273-GAGAGAGG,8-141203246-141203266-GAGG,8-141203266-141203310-GA,8-141203338-141203359-GA,8-141203356-141203432-GAGG,8-141203360-141203399-GA,8-141203392-141203439-GAGAGAGG,8-141203432-141203450-GA,8-141203455-141203488-GA,8-141203481-141203510-GAGAGAGG,8-141203499-141203524-GAGAGG,8-141203583-141203591-G;MOTIFS=GAGAGAGG,GAGAGG,AGAGAGGGAGAGGGAGACCGTGG,G,GA,GAGG;STRUC=<VC249971>	HPRC,HGSVC,1KG-ONT	Yes	0.135	Yes	NA,NA	NA	NA
chr8:141203232	288403	INS	290	0.8178	0.6852	5	NA	NA	NA	NA	NA	NA	NA	NA	NA	No	ID=8-141203142-141203165-AGAGAGGGAGAGGGAGACCGTGG,8-141203166-141203194-GAGAGG,8-141203201-141203223-GAGAGG,8-141203228-141203249-GA,8-141203242-141203273-GAGAGAGG,8-141203246-141203266-GAGG,8-141203266-141203310-GA,8-141203338-141203359-GA,8-141203356-141203432-GAGG,8-141203360-141203399-GA,8-141203392-141203439-GAGAGAGG,8-141203432-141203450-GA,8-141203455-141203488-GA,8-141203481-141203510-GAGAGAGG,8-141203499-141203524-GAGAGG,8-141203583-141203591-G;MOTIFS=GAGAGAGG,GAGAGG,AGAGAGGGAGAGGGAGACCGTGG,G,GA,GAGG;STRUC=<VC249971>	HPRC,HGSVC,1KG-ONT	Yes	0.135	No	NA,NA	NA	NA
chr8:141203234	288406	INS	82	0.8492	0.5407	39	NA	NA	NA	NA	NA	NA	NA	NA	NA	No	ID=8-141203142-141203165-AGAGAGGGAGAGGGAGACCGTGG,8-141203166-141203194-GAGAGG,8-141203201-141203223-GAGAGG,8-141203228-141203249-GA,8-141203242-141203273-GAGAGAGG,8-141203246-141203266-GAGG,8-141203266-141203310-GA,8-141203338-141203359-GA,8-141203356-141203432-GAGG,8-141203360-141203399-GA,8-141203392-141203439-GAGAGAGG,8-141203432-141203450-GA,8-141203455-141203488-GA,8-141203481-141203510-GAGAGAGG,8-141203499-141203524-GAGAGG,8-141203583-141203591-G;MOTIFS=GAGAGAGG,GAGAGG,AGAGAGGGAGAGGGAGACCGTGG,G,GA,GAGG;STRUC=<VC249971>	HPRC,HGSVC,1KG-ONT	Yes	0.135	Yes	NA,NA	NA	NA
chr8:141203234	288405	INS	81	0.8124	0.6505	3	NA	NA	NA	NA	NA	NA	NA	NA	NA	No	ID=8-141203142-141203165-AGAGAGGGAGAGGGAGACCGTGG,8-141203166-141203194-GAGAGG,8-141203201-141203223-GAGAGG,8-141203228-141203249-GA,8-141203242-141203273-GAGAGAGG,8-141203246-141203266-GAGG,8-141203266-141203310-GA,8-141203338-141203359-GA,8-141203356-141203432-GAGG,8-141203360-141203399-GA,8-141203392-141203439-GAGAGAGG,8-141203432-141203450-GA,8-141203455-141203488-GA,8-141203481-141203510-GAGAGAGG,8-141203499-141203524-GAGAGG,8-141203583-141203591-G;MOTIFS=GAGAGAGG,GAGAGG,AGAGAGGGAGAGGGAGACCGTGG,G,GA,GAGG;STRUC=<VC249971>	HPRC,HGSVC,1KG-ONT	Yes	0.135	Yes	NA,NA	NA	NA
chr8:141203234	288404	INS	221	0.8169	0.6617	8	NA	NA	NA	NA	NA	NA	NA	NA	NA	No	ID=8-141203142-141203165-AGAGAGGGAGAGGGAGACCGTGG,8-141203166-141203194-GAGAGG,8-141203201-141203223-GAGAGG,8-141203228-141203249-GA,8-141203242-141203273-GAGAGAGG,8-141203246-141203266-GAGG,8-141203266-141203310-GA,8-141203338-141203359-GA,8-141203356-141203432-GAGG,8-141203360-141203399-GA,8-141203392-141203439-GAGAGAGG,8-141203432-141203450-GA,8-141203455-141203488-GA,8-141203481-141203510-GAGAGAGG,8-141203499-141203524-GAGAGG,8-141203583-141203591-G;MOTIFS=GAGAGAGG,GAGAGG,AGAGAGGGAGAGGGAGACCGTGG,G,GA,GAGG;STRUC=<VC249971>	HPRC,HGSVC,1KG-ONT	Yes	0.135	Yes	NA,NA	NA	NA
chr8:141203235	288407	INS	198	0.8849	0.4344	1	NA	NA	NA	NA	NA	NA	NA	NA	NA	No	ID=8-141203142-141203165-AGAGAGGGAGAGGGAGACCGTGG,8-141203166-141203194-GAGAGG,8-141203201-141203223-GAGAGG,8-141203228-141203249-GA,8-141203242-141203273-GAGAGAGG,8-141203246-141203266-GAGG,8-141203266-141203310-GA,8-141203338-141203359-GA,8-141203356-141203432-GAGG,8-141203360-141203399-GA,8-141203392-141203439-GAGAGAGG,8-141203432-141203450-GA,8-141203455-141203488-GA,8-141203481-141203510-GAGAGAGG,8-141203499-141203524-GAGAGG,8-141203583-141203591-G;MOTIFS=GAGAGAGG,GAGAGG,AGAGAGGGAGAGGGAGACCGTGG,G,GA,GAGG;STRUC=<VC249971>	HPRC,HGSVC,1KG-ONT	Yes	0.135	No	NA,NA	NA	NA
chr8:141203236	288409	INS	246	0.8045	0.6891	1	NA	NA	NA	NA	NA	NA	NA	NA	NA	No	ID=8-141203142-141203165-AGAGAGGGAGAGGGAGACCGTGG,8-141203166-141203194-GAGAGG,8-141203201-141203223-GAGAGG,8-141203228-141203249-GA,8-141203242-141203273-GAGAGAGG,8-141203246-141203266-GAGG,8-141203266-141203310-GA,8-141203338-141203359-GA,8-141203356-141203432-GAGG,8-141203360-141203399-GA,8-141203392-141203439-GAGAGAGG,8-141203432-141203450-GA,8-141203455-141203488-GA,8-141203481-141203510-GAGAGAGG,8-141203499-141203524-GAGAGG,8-141203583-141203591-G;MOTIFS=GAGAGAGG,GAGAGG,AGAGAGGGAGAGGGAGACCGTGG,G,GA,GAGG;STRUC=<VC249971>	HPRC,HGSVC,1KG-ONT	Yes	0.135	No	NA,NA	NA	NA
chr8:141203236	288408	INS	68	0.8409	0.5772	3	NA	NA	NA	NA	NA	NA	NA	NA	NA	No	ID=8-141203142-141203165-AGAGAGGGAGAGGGAGACCGTGG,8-141203166-141203194-GAGAGG,8-141203201-141203223-GAGAGG,8-141203228-141203249-GA,8-141203242-141203273-GAGAGAGG,8-141203246-141203266-GAGG,8-141203266-141203310-GA,8-141203338-141203359-GA,8-141203356-141203432-GAGG,8-141203360-141203399-GA,8-141203392-141203439-GAGAGAGG,8-141203432-141203450-GA,8-141203455-141203488-GA,8-141203481-141203510-GAGAGAGG,8-141203499-141203524-GAGAGG,8-141203583-141203591-G;MOTIFS=GAGAGAGG,GAGAGG,AGAGAGGGAGAGGGAGACCGTGG,G,GA,GAGG;STRUC=<VC249971>	HPRC,HGSVC,1KG-ONT	Yes	0.135	No	NA,NA	NA	NA
chr8:141203237	288412	INS	526	0.8414	0.5778	16	NA	NA	NA	NA	NA	NA	NA	NA	NA	No	ID=8-141203142-141203165-AGAGAGGGAGAGGGAGACCGTGG,8-141203166-141203194-GAGAGG,8-141203201-141203223-GAGAGG,8-141203228-141203249-GA,8-141203242-141203273-GAGAGAGG,8-141203246-141203266-GAGG,8-141203266-141203310-GA,8-141203338-141203359-GA,8-141203356-141203432-GAGG,8-141203360-141203399-GA,8-141203392-141203439-GAGAGAGG,8-141203432-141203450-GA,8-141203455-141203488-GA,8-141203481-141203510-GAGAGAGG,8-141203499-141203524-GAGAGG,8-141203583-141203591-G;MOTIFS=GAGAGAGG,GAGAGG,AGAGAGGGAGAGGGAGACCGTGG,G,GA,GAGG;STRUC=<VC249971>	HGSVC,1KG-ONT	Yes	0.135	Yes	NA,NA	NA	NA
chr8:141203237	288411	INS	276	0.8193	0.6568	7	NA	NA	NA	NA	NA	NA	NA	NA	NA	No	ID=8-141203142-141203165-AGAGAGGGAGAGGGAGACCGTGG,8-141203166-141203194-GAGAGG,8-141203201-141203223-GAGAGG,8-141203228-141203249-GA,8-141203242-141203273-GAGAGAGG,8-141203246-141203266-GAGG,8-141203266-141203310-GA,8-141203338-141203359-GA,8-141203356-141203432-GAGG,8-141203360-141203399-GA,8-141203392-141203439-GAGAGAGG,8-141203432-141203450-GA,8-141203455-141203488-GA,8-141203481-141203510-GAGAGAGG,8-141203499-141203524-GAGAGG,8-141203583-141203591-G;MOTIFS=GAGAGAGG,GAGAGG,AGAGAGGGAGAGGGAGACCGTGG,G,GA,GAGG;STRUC=<VC249971>	HPRC,HGSVC,1KG-ONT	Yes	0.135	Yes	NA,NA	NA	NA
chr8:141203237	288410	INS	283	0.8161	0.6493	20	NA	NA	NA	NA	NA	NA	NA	NA	NA	No	ID=8-141203142-141203165-AGAGAGGGAGAGGGAGACCGTGG,8-141203166-141203194-GAGAGG,8-141203201-141203223-GAGAGG,8-141203228-141203249-GA,8-141203242-141203273-GAGAGAGG,8-141203246-141203266-GAGG,8-141203266-141203310-GA,8-141203338-141203359-GA,8-141203356-141203432-GAGG,8-141203360-141203399-GA,8-141203392-141203439-GAGAGAGG,8-141203432-141203450-GA,8-141203455-141203488-GA,8-141203481-141203510-GAGAGAGG,8-141203499-141203524-GAGAGG,8-141203583-141203591-G;MOTIFS=GAGAGAGG,GAGAGG,AGAGAGGGAGAGGGAGACCGTGG,G,GA,GAGG;STRUC=<VC249971>	HPRC,HGSVC,1KG-ONT	Yes	0.135	Yes	NA,NA	NA	NA
chr8:141203240	288413	INS	218	0.8	0.6934	12	NA	NA	NA	NA	NA	NA	NA	NA	NA	No	ID=8-141203142-141203165-AGAGAGGGAGAGGGAGACCGTGG,8-141203166-141203194-GAGAGG,8-141203201-141203223-GAGAGG,8-141203228-141203249-GA,8-141203242-141203273-GAGAGAGG,8-141203246-141203266-GAGG,8-141203266-141203310-GA,8-141203338-141203359-GA,8-141203356-141203432-GAGG,8-141203360-141203399-GA,8-141203392-141203439-GAGAGAGG,8-141203432-141203450-GA,8-141203455-141203488-GA,8-141203481-141203510-GAGAGAGG,8-141203499-141203524-GAGAGG,8-141203583-141203591-G;MOTIFS=GAGAGAGG,GAGAGG,AGAGAGGGAGAGGGAGACCGTGG,G,GA,GAGG;STRUC=<VC249971>	HPRC,HGSVC,1KG-ONT	Yes	0.135	Yes	NA,NA	NA	NA
chr8:141203240	288414	INS	77	0.8736	0.485	5	NA	NA	NA	NA	NA	NA	NA	NA	NA	No	ID=8-141203142-141203165-AGAGAGGGAGAGGGAGACCGTGG,8-141203166-141203194-GAGAGG,8-141203201-141203223-GAGAGG,8-141203228-141203249-GA,8-141203242-141203273-GAGAGAGG,8-141203246-141203266-GAGG,8-141203266-141203310-GA,8-141203338-141203359-GA,8-141203356-141203432-GAGG,8-141203360-141203399-GA,8-141203392-141203439-GAGAGAGG,8-141203432-141203450-GA,8-141203455-141203488-GA,8-141203481-141203510-GAGAGAGG,8-141203499-141203524-GAGAGG,8-141203583-141203591-G;MOTIFS=GAGAGAGG,GAGAGG,AGAGAGGGAGAGGGAGACCGTGG,G,GA,GAGG;STRUC=<VC249971>	HPRC,HGSVC,1KG-ONT	Yes	0.135	Yes	NA,NA	NA	NA
chr8:141203241	288415	DEL	75	0.8536	0.5323	12	NA	NA	NA	NA	NA	NA	NA	NA	NA	No	ID=8-141203142-141203165-AGAGAGGGAGAGGGAGACCGTGG,8-141203166-141203194-GAGAGG,8-141203201-141203223-GAGAGG,8-141203228-141203249-GA,8-141203242-141203273-GAGAGAGG,8-141203246-141203266-GAGG,8-141203266-141203310-GA,8-141203338-141203359-GA,8-141203356-141203432-GAGG,8-141203360-141203399-GA,8-141203392-141203439-GAGAGAGG,8-141203432-141203450-GA,8-141203455-141203488-GA,8-141203481-141203510-GAGAGAGG,8-141203499-141203524-GAGAGG,8-141203583-141203591-G;MOTIFS=GAGAGAGG,GAGAGG,AGAGAGGGAGAGGGAGACCGTGG,G,GA,GAGG;STRUC=<VC249971>	HPRC,HGSVC,1KG-ONT	No	0.036	Yes	NA,NA	NA	NA
chr8:141203248	288416	DEL	152	0.8924	0.3969	16	NA	NA	NA	NA	NA	NA	NA	NA	NA	No	ID=8-141203142-141203165-AGAGAGGGAGAGGGAGACCGTGG,8-141203166-141203194-GAGAGG,8-141203201-141203223-GAGAGG,8-141203228-141203249-GA,8-141203242-141203273-GAGAGAGG,8-141203246-141203266-GAGG,8-141203266-141203310-GA,8-141203338-141203359-GA,8-141203356-141203432-GAGG,8-141203360-141203399-GA,8-141203392-141203439-GAGAGAGG,8-141203432-141203450-GA,8-141203455-141203488-GA,8-141203481-141203510-GAGAGAGG,8-141203499-141203524-GAGAGG,8-141203583-141203591-G;MOTIFS=GAGAGAGG,GAGAGG,AGAGAGGGAGAGGGAGACCGTGG,G,GA,GAGG;STRUC=<VC249971>	HPRC,HGSVC,1KG-ONT	No	0.032	Yes	NA,NA	NA	NA
chr8:141203249	288417	DEL	88	0.9402	0.2311	27	NA	NA	NA	NA	NA	NA	NA	NA	NA	No	ID=8-141203142-141203165-AGAGAGGGAGAGGGAGACCGTGG,8-141203166-141203194-GAGAGG,8-141203201-141203223-GAGAGG,8-141203228-141203249-GA,8-141203242-141203273-GAGAGAGG,8-141203246-141203266-GAGG,8-141203266-141203310-GA,8-141203338-141203359-GA,8-141203356-141203432-GAGG,8-141203360-141203399-GA,8-141203392-141203439-GAGAGAGG,8-141203432-141203450-GA,8-141203455-141203488-GA,8-141203481-141203510-GAGAGAGG,8-141203499-141203524-GAGAGG,8-141203583-141203591-G;MOTIFS=GAGAGAGG,GAGAGG,AGAGAGGGAGAGGGAGACCGTGG,G,GA,GAGG;STRUC=<VC249971>	HPRC,HGSVC,1KG-ONT	No	0.094	Yes	NA,NA	NA	NA
chr8:141203250	288418	INS	93	0.8367	0.6257	11	NA	NA	NA	NA	NA	NA	NA	NA	NA	No	ID=8-141203142-141203165-AGAGAGGGAGAGGGAGACCGTGG,8-141203166-141203194-GAGAGG,8-141203201-141203223-GAGAGG,8-141203228-141203249-GA,8-141203242-141203273-GAGAGAGG,8-141203246-141203266-GAGG,8-141203266-141203310-GA,8-141203338-141203359-GA,8-141203356-141203432-GAGG,8-141203360-141203399-GA,8-141203392-141203439-GAGAGAGG,8-141203432-141203450-GA,8-141203455-141203488-GA,8-141203481-141203510-GAGAGAGG,8-141203499-141203524-GAGAGG,8-141203583-141203591-G;MOTIFS=GAGAGAGG,GAGAGG,AGAGAGGGAGAGGGAGACCGTGG,G,GA,GAGG;STRUC=<VC249971>	HPRC,HGSVC	Yes	0.135	Yes	NA,NA	NA	NA
chr8:141203251	288419	DEL	67	0.8111	0.6727	21	NA	NA	NA	NA	NA	NA	NA	NA	NA	No	ID=8-141203142-141203165-AGAGAGGGAGAGGGAGACCGTGG,8-141203166-141203194-GAGAGG,8-141203201-141203223-GAGAGG,8-141203228-141203249-GA,8-141203242-141203273-GAGAGAGG,8-141203246-141203266-GAGG,8-141203266-141203310-GA,8-141203338-141203359-GA,8-141203356-141203432-GAGG,8-141203360-141203399-GA,8-141203392-141203439-GAGAGAGG,8-141203432-141203450-GA,8-141203455-141203488-GA,8-141203481-141203510-GAGAGAGG,8-141203499-141203524-GAGAGG,8-141203583-141203591-G;MOTIFS=GAGAGAGG,GAGAGG,AGAGAGGGAGAGGGAGACCGTGG,G,GA,GAGG;STRUC=<VC249971>	HPRC,HGSVC,1KG-ONT	No	0.094	Yes	NA,NA	NA	NA
chr8:141203262	288420	INS	210	0.8252	0.6318	15	NA	NA	NA	NA	NA	NA	NA	NA	NA	No	ID=8-141203142-141203165-AGAGAGGGAGAGGGAGACCGTGG,8-141203166-141203194-GAGAGG,8-141203201-141203223-GAGAGG,8-141203228-141203249-GA,8-141203242-141203273-GAGAGAGG,8-141203246-141203266-GAGG,8-141203266-141203310-GA,8-141203338-141203359-GA,8-141203356-141203432-GAGG,8-141203360-141203399-GA,8-141203392-141203439-GAGAGAGG,8-141203432-141203450-GA,8-141203455-141203488-GA,8-141203481-141203510-GAGAGAGG,8-141203499-141203524-GAGAGG,8-141203583-141203591-G;MOTIFS=GAGAGAGG,GAGAGG,AGAGAGGGAGAGGGAGACCGTGG,G,GA,GAGG;STRUC=<VC249971>	HPRC,HGSVC,1KG-ONT	Yes	0.135	Yes	NA,NA	NA	NA
chr8:141203266	288421	DEL	191	0.8256	0.6161	2	NA	NA	NA	NA	NA	NA	NA	NA	NA	No	ID=8-141203142-141203165-AGAGAGGGAGAGGGAGACCGTGG,8-141203166-141203194-GAGAGG,8-141203201-141203223-GAGAGG,8-141203228-141203249-GA,8-141203242-141203273-GAGAGAGG,8-141203246-141203266-GAGG,8-141203266-141203310-GA,8-141203338-141203359-GA,8-141203356-141203432-GAGG,8-141203360-141203399-GA,8-141203392-141203439-GAGAGAGG,8-141203432-141203450-GA,8-141203455-141203488-GA,8-141203481-141203510-GAGAGAGG,8-141203499-141203524-GAGAGG,8-141203583-141203591-G;MOTIFS=GAGAGAGG,GAGAGG,AGAGAGGGAGAGGGAGACCGTGG,G,GA,GAGG;STRUC=<VC249971>	HPRC,HGSVC,1KG-ONT	No	0.031	No	NA,NA	NA	NA
chr8:141203270	288422	INS	162	0.9289	0.3015	19	NA	NA	NA	NA	NA	NA	NA	NA	NA	No	ID=8-141203142-141203165-AGAGAGGGAGAGGGAGACCGTGG,8-141203166-141203194-GAGAGG,8-141203201-141203223-GAGAGG,8-141203228-141203249-GA,8-141203242-141203273-GAGAGAGG,8-141203246-141203266-GAGG,8-141203266-141203310-GA,8-141203338-141203359-GA,8-141203356-141203432-GAGG,8-141203360-141203399-GA,8-141203392-141203439-GAGAGAGG,8-141203432-141203450-GA,8-141203455-141203488-GA,8-141203481-141203510-GAGAGAGG,8-141203499-141203524-GAGAGG,8-141203583-141203591-G;MOTIFS=GAGAGAGG,GAGAGG,AGAGAGGGAGAGGGAGACCGTGG,G,GA,GAGG;STRUC=<VC249971>	HPRC,HGSVC	Yes	0.135	No	NA,NA	NA	NA
chr8:141203272	288423	DEL	57	0.8007	0.6929	31	NA	NA	NA	NA	NA	NA	NA	NA	NA	No	ID=8-141203142-141203165-AGAGAGGGAGAGGGAGACCGTGG,8-141203166-141203194-GAGAGG,8-141203201-141203223-GAGAGG,8-141203228-141203249-GA,8-141203242-141203273-GAGAGAGG,8-141203246-141203266-GAGG,8-141203266-141203310-GA,8-141203338-141203359-GA,8-141203356-141203432-GAGG,8-141203360-141203399-GA,8-141203392-141203439-GAGAGAGG,8-141203432-141203450-GA,8-141203455-141203488-GA,8-141203481-141203510-GAGAGAGG,8-141203499-141203524-GAGAGG,8-141203583-141203591-G;MOTIFS=GAGAGAGG,GAGAGG,AGAGAGGGAGAGGGAGACCGTGG,G,GA,GAGG;STRUC=<VC249971>	HPRC,HGSVC	No	0.115	Yes	NA,NA	NA	NA
chr8:141203280	288424	DEL	175	0.8613	0.5532	6	NA	NA	NA	NA	NA	NA	NA	NA	NA	No	ID=8-141203142-141203165-AGAGAGGGAGAGGGAGACCGTGG,8-141203166-141203194-GAGAGG,8-141203201-141203223-GAGAGG,8-141203228-141203249-GA,8-141203242-141203273-GAGAGAGG,8-141203246-141203266-GAGG,8-141203266-141203310-GA,8-141203338-141203359-GA,8-141203356-141203432-GAGG,8-141203360-141203399-GA,8-141203392-141203439-GAGAGAGG,8-141203432-141203450-GA,8-141203455-141203488-GA,8-141203481-141203510-GAGAGAGG,8-141203499-141203524-GAGAGG,8-141203583-141203591-G;MOTIFS=GAGAGAGG,GAGAGG,AGAGAGGGAGAGGGAGACCGTGG,G,GA,GAGG;STRUC=<VC249971>	HPRC,HGSVC,1KG-ONT	No	0.031	No	NA,NA	NA	NA
chr8:141203291	288425	DEL	81	0.8043	0.6941	9	NA	NA	NA	NA	NA	NA	NA	NA	NA	No	ID=8-141203142-141203165-AGAGAGGGAGAGGGAGACCGTGG,8-141203166-141203194-GAGAGG,8-141203201-141203223-GAGAGG,8-141203228-141203249-GA,8-141203242-141203273-GAGAGAGG,8-141203246-141203266-GAGG,8-141203266-141203310-GA,8-141203338-141203359-GA,8-141203356-141203432-GAGG,8-141203360-141203399-GA,8-141203392-141203439-GAGAGAGG,8-141203432-141203450-GA,8-141203455-141203488-GA,8-141203481-141203510-GAGAGAGG,8-141203499-141203524-GAGAGG,8-141203583-141203591-G;MOTIFS=GAGAGAGG,GAGAGG,AGAGAGGGAGAGGGAGACCGTGG,G,GA,GAGG;STRUC=<VC249971>	HPRC,HGSVC,1KG-ONT	No	0.094	Yes	NA,NA	NA	NA
chr8:141203310	288426	DEL	50	0.8716	0.4813	25	NA	NA	NA	NA	NA	NA	NA	NA	NA	No	ID=8-141203142-141203165-AGAGAGGGAGAGGGAGACCGTGG,8-141203166-141203194-GAGAGG,8-141203201-141203223-GAGAGG,8-141203228-141203249-GA,8-141203242-141203273-GAGAGAGG,8-141203246-141203266-GAGG,8-141203266-141203310-GA,8-141203338-141203359-GA,8-141203356-141203432-GAGG,8-141203360-141203399-GA,8-141203392-141203439-GAGAGAGG,8-141203432-141203450-GA,8-141203455-141203488-GA,8-141203481-141203510-GAGAGAGG,8-141203499-141203524-GAGAGG,8-141203583-141203591-G;MOTIFS=GAGAGAGG,GAGAGG,AGAGAGGGAGAGGGAGACCGTGG,G,GA,GAGG;STRUC=<VC249971>	HPRC,HGSVC	No	0.121	No	NA,NA	NA	NA
chr8:141203321	288427	DEL	134	0.8754	0.5529	22	NA	NA	NA	NA	NA	NA	NA	NA	NA	No	ID=8-141203142-141203165-AGAGAGGGAGAGGGAGACCGTGG,8-141203166-141203194-GAGAGG,8-141203201-141203223-GAGAGG,8-141203228-141203249-GA,8-141203242-141203273-GAGAGAGG,8-141203246-141203266-GAGG,8-141203266-141203310-GA,8-141203338-141203359-GA,8-141203356-141203432-GAGG,8-141203360-141203399-GA,8-141203392-141203439-GAGAGAGG,8-141203432-141203450-GA,8-141203455-141203488-GA,8-141203481-141203510-GAGAGAGG,8-141203499-141203524-GAGAGG,8-141203583-141203591-G;MOTIFS=GAGAGAGG,GAGAGG,AGAGAGGGAGAGGGAGACCGTGG,G,GA,GAGG;STRUC=<VC249971>	HPRC,HGSVC,1KG-ONT	No	0.031	Yes	NA,NA	NA	NA
chr8:141203322	288428	INS	654	0.8431	0.6031	39	NA	NA	NA	NA	NA	NA	NA	NA	NA	No	ID=8-141203142-141203165-AGAGAGGGAGAGGGAGACCGTGG,8-141203166-141203194-GAGAGG,8-141203201-141203223-GAGAGG,8-141203228-141203249-GA,8-141203242-141203273-GAGAGAGG,8-141203246-141203266-GAGG,8-141203266-141203310-GA,8-141203338-141203359-GA,8-141203356-141203432-GAGG,8-141203360-141203399-GA,8-141203392-141203439-GAGAGAGG,8-141203432-141203450-GA,8-141203455-141203488-GA,8-141203481-141203510-GAGAGAGG,8-141203499-141203524-GAGAGG,8-141203583-141203591-G;MOTIFS=GAGAGAGG,GAGAGG,AGAGAGGGAGAGGGAGACCGTGG,G,GA,GAGG;STRUC=<VC249971>	HGSVC,1KG-ONT	Yes	0.135	Yes	NA,NA	NA	NA
chr8:141203328	288429	DEL	126	0.8187	0.6713	29	NA	NA	NA	NA	NA	NA	NA	NA	NA	No	ID=8-141203142-141203165-AGAGAGGGAGAGGGAGACCGTGG,8-141203166-141203194-GAGAGG,8-141203201-141203223-GAGAGG,8-141203228-141203249-GA,8-141203242-141203273-GAGAGAGG,8-141203246-141203266-GAGG,8-141203266-141203310-GA,8-141203338-141203359-GA,8-141203356-141203432-GAGG,8-141203360-141203399-GA,8-141203392-141203439-GAGAGAGG,8-141203432-141203450-GA,8-141203455-141203488-GA,8-141203481-141203510-GAGAGAGG,8-141203499-141203524-GAGAGG,8-141203583-141203591-G;MOTIFS=GAGAGAGG,GAGAGG,AGAGAGGGAGAGGGAGACCGTGG,G,GA,GAGG;STRUC=<VC249971>	HPRC,HGSVC,1KG-ONT	No	0.032	Yes	NA,NA	NA	NA
chr8:141203359	288430	INS	102	0.9381	0.3711	5	NA	NA	NA	NA	NA	NA	NA	NA	NA	No	ID=8-141203142-141203165-AGAGAGGGAGAGGGAGACCGTGG,8-141203166-141203194-GAGAGG,8-141203201-141203223-GAGAGG,8-141203228-141203249-GA,8-141203242-141203273-GAGAGAGG,8-141203246-141203266-GAGG,8-141203266-141203310-GA,8-141203338-141203359-GA,8-141203356-141203432-GAGG,8-141203360-141203399-GA,8-141203392-141203439-GAGAGAGG,8-141203432-141203450-GA,8-141203455-141203488-GA,8-141203481-141203510-GAGAGAGG,8-141203499-141203524-GAGAGG,8-141203583-141203591-G;MOTIFS=GAGAGAGG,GAGAGG,AGAGAGGGAGAGGGAGACCGTGG,G,GA,GAGG;STRUC=<VC249971>	HPRC,HGSVC	No	1.862	Yes	NA,NA	NA	NA
chr8:141203360	288431	INS	69	0.8818	0.4405	4	NA	NA	NA	NA	NA	NA	NA	NA	NA	No	ID=8-141203142-141203165-AGAGAGGGAGAGGGAGACCGTGG,8-141203166-141203194-GAGAGG,8-141203201-141203223-GAGAGG,8-141203228-141203249-GA,8-141203242-141203273-GAGAGAGG,8-141203246-141203266-GAGG,8-141203266-141203310-GA,8-141203338-141203359-GA,8-141203356-141203432-GAGG,8-141203360-141203399-GA,8-141203392-141203439-GAGAGAGG,8-141203432-141203450-GA,8-141203455-141203488-GA,8-141203481-141203510-GAGAGAGG,8-141203499-141203524-GAGAGG,8-141203583-141203591-G;MOTIFS=GAGAGAGG,GAGAGG,AGAGAGGGAGAGGGAGACCGTGG,G,GA,GAGG;STRUC=<VC249971>	HPRC,HGSVC,1KG-ONT	No	1.862	No	NA,NA	NA	NA
chr8:141203362	288432	INS	65	0.8269	0.617	6	NA	NA	NA	NA	NA	NA	NA	NA	NA	No	ID=8-141203142-141203165-AGAGAGGGAGAGGGAGACCGTGG,8-141203166-141203194-GAGAGG,8-141203201-141203223-GAGAGG,8-141203228-141203249-GA,8-141203242-141203273-GAGAGAGG,8-141203246-141203266-GAGG,8-141203266-141203310-GA,8-141203338-141203359-GA,8-141203356-141203432-GAGG,8-141203360-141203399-GA,8-141203392-141203439-GAGAGAGG,8-141203432-141203450-GA,8-141203455-141203488-GA,8-141203481-141203510-GAGAGAGG,8-141203499-141203524-GAGAGG,8-141203583-141203591-G;MOTIFS=GAGAGAGG,GAGAGG,AGAGAGGGAGAGGGAGACCGTGG,G,GA,GAGG;STRUC=<VC249971>	HPRC,HGSVC,1KG-ONT	No	1.862	Yes	NA,NA	NA	NA
chr8:141203363	288433	INS	591	0.8419	0.6192	18	NA	NA	NA	NA	NA	NA	NA	NA	NA	No	ID=8-141203142-141203165-AGAGAGGGAGAGGGAGACCGTGG,8-141203166-141203194-GAGAGG,8-141203201-141203223-GAGAGG,8-141203228-141203249-GA,8-141203242-141203273-GAGAGAGG,8-141203246-141203266-GAGG,8-141203266-141203310-GA,8-141203338-141203359-GA,8-141203356-141203432-GAGG,8-141203360-141203399-GA,8-141203392-141203439-GAGAGAGG,8-141203432-141203450-GA,8-141203455-141203488-GA,8-141203481-141203510-GAGAGAGG,8-141203499-141203524-GAGAGG,8-141203583-141203591-G;MOTIFS=GAGAGAGG,GAGAGG,AGAGAGGGAGAGGGAGACCGTGG,G,GA,GAGG;STRUC=<VC249971>	HGSVC,1KG-ONT	No	1.772	Yes	NA,NA	NA	NA
chr8:141203366	288434	INS	80	0.8639	0.4761	16	NA	NA	NA	NA	NA	NA	NA	NA	NA	No	ID=8-141203142-141203165-AGAGAGGGAGAGGGAGACCGTGG,8-141203166-141203194-GAGAGG,8-141203201-141203223-GAGAGG,8-141203228-141203249-GA,8-141203242-141203273-GAGAGAGG,8-141203246-141203266-GAGG,8-141203266-141203310-GA,8-141203338-141203359-GA,8-141203356-141203432-GAGG,8-141203360-141203399-GA,8-141203392-141203439-GAGAGAGG,8-141203432-141203450-GA,8-141203455-141203488-GA,8-141203481-141203510-GAGAGAGG,8-141203499-141203524-GAGAGG,8-141203583-141203591-G;MOTIFS=GAGAGAGG,GAGAGG,AGAGAGGGAGAGGGAGACCGTGG,G,GA,GAGG;STRUC=<VC249971>	HPRC,HGSVC,1KG-ONT	No	1.772	Yes	NA,NA	NA	NA
chr8:141203376	288435	INS	612	0.8193	0.6601	16	NA	NA	NA	NA	NA	NA	NA	NA	NA	No	ID=8-141203142-141203165-AGAGAGGGAGAGGGAGACCGTGG,8-141203166-141203194-GAGAGG,8-141203201-141203223-GAGAGG,8-141203228-141203249-GA,8-141203242-141203273-GAGAGAGG,8-141203246-141203266-GAGG,8-141203266-141203310-GA,8-141203338-141203359-GA,8-141203356-141203432-GAGG,8-141203360-141203399-GA,8-141203392-141203439-GAGAGAGG,8-141203432-141203450-GA,8-141203455-141203488-GA,8-141203481-141203510-GAGAGAGG,8-141203499-141203524-GAGAGG,8-141203583-141203591-G;MOTIFS=GAGAGAGG,GAGAGG,AGAGAGGGAGAGGGAGACCGTGG,G,GA,GAGG;STRUC=<VC249971>	HGSVC,1KG-ONT	No	1.772	Yes	NA,NA	NA	NA
chr8:141203400	288436	DEL	81	0.9441	0.2215	60	NA	NA	NA	NA	NA	NA	NA	NA	NA	No	ID=8-141203142-141203165-AGAGAGGGAGAGGGAGACCGTGG,8-141203166-141203194-GAGAGG,8-141203201-141203223-GAGAGG,8-141203228-141203249-GA,8-141203242-141203273-GAGAGAGG,8-141203246-141203266-GAGG,8-141203266-141203310-GA,8-141203338-141203359-GA,8-141203356-141203432-GAGG,8-141203360-141203399-GA,8-141203392-141203439-GAGAGAGG,8-141203432-141203450-GA,8-141203455-141203488-GA,8-141203481-141203510-GAGAGAGG,8-141203499-141203524-GAGAGG,8-141203583-141203591-G;MOTIFS=GAGAGAGG,GAGAGG,AGAGAGGGAGAGGGAGACCGTGG,G,GA,GAGG;STRUC=<VC249971>	HPRC,HGSVC,1KG-ONT	No	0.032	Yes	NA,NA	NA	NA
chr8:141203417	288437	DEL	50	0.8514	0.5383	50	NA	NA	NA	NA	NA	NA	NA	NA	NA	No	ID=8-141203142-141203165-AGAGAGGGAGAGGGAGACCGTGG,8-141203166-141203194-GAGAGG,8-141203201-141203223-GAGAGG,8-141203228-141203249-GA,8-141203242-141203273-GAGAGAGG,8-141203246-141203266-GAGG,8-141203266-141203310-GA,8-141203338-141203359-GA,8-141203356-141203432-GAGG,8-141203360-141203399-GA,8-141203392-141203439-GAGAGAGG,8-141203432-141203450-GA,8-141203455-141203488-GA,8-141203481-141203510-GAGAGAGG,8-141203499-141203524-GAGAGG,8-141203583-141203591-G;MOTIFS=GAGAGAGG,GAGAGG,AGAGAGGGAGAGGGAGACCGTGG,G,GA,GAGG;STRUC=<VC249971>	HPRC,HGSVC	No	0.032	Yes	NA,NA	NA	NA
chr8:141203423	288438	DEL	86	0.8168	0.6561	13	NA	NA	NA	NA	NA	NA	NA	NA	NA	No	ID=8-141203142-141203165-AGAGAGGGAGAGGGAGACCGTGG,8-141203166-141203194-GAGAGG,8-141203201-141203223-GAGAGG,8-141203228-141203249-GA,8-141203242-141203273-GAGAGAGG,8-141203246-141203266-GAGG,8-141203266-141203310-GA,8-141203338-141203359-GA,8-141203356-141203432-GAGG,8-141203360-141203399-GA,8-141203392-141203439-GAGAGAGG,8-141203432-141203450-GA,8-141203455-141203488-GA,8-141203481-141203510-GAGAGAGG,8-141203499-141203524-GAGAGG,8-141203583-141203591-G;MOTIFS=GAGAGAGG,GAGAGG,AGAGAGGGAGAGGGAGACCGTGG,G,GA,GAGG;STRUC=<VC249971>	HPRC,HGSVC,1KG-ONT	No	0.032	No	NA,NA	NA	NA
chr8:141203424	288439	DEL	57	0.7877	0.6984	38	NA	NA	NA	NA	NA	NA	NA	NA	NA	No	ID=8-141203142-141203165-AGAGAGGGAGAGGGAGACCGTGG,8-141203166-141203194-GAGAGG,8-141203201-141203223-GAGAGG,8-141203228-141203249-GA,8-141203242-141203273-GAGAGAGG,8-141203246-141203266-GAGG,8-141203266-141203310-GA,8-141203338-141203359-GA,8-141203356-141203432-GAGG,8-141203360-141203399-GA,8-141203392-141203439-GAGAGAGG,8-141203432-141203450-GA,8-141203455-141203488-GA,8-141203481-141203510-GAGAGAGG,8-141203499-141203524-GAGAGG,8-141203583-141203591-G;MOTIFS=GAGAGAGG,GAGAGG,AGAGAGGGAGAGGGAGACCGTGG,G,GA,GAGG;STRUC=<VC249971>	HPRC,HGSVC	No	0.033	Yes	NA,NA	NA	NA
chr8:141203425	288440	INS	108	0.9088	0.3319	7	NA	NA	NA	NA	NA	NA	NA	NA	NA	No	ID=8-141203142-141203165-AGAGAGGGAGAGGGAGACCGTGG,8-141203166-141203194-GAGAGG,8-141203201-141203223-GAGAGG,8-141203228-141203249-GA,8-141203242-141203273-GAGAGAGG,8-141203246-141203266-GAGG,8-141203266-141203310-GA,8-141203338-141203359-GA,8-141203356-141203432-GAGG,8-141203360-141203399-GA,8-141203392-141203439-GAGAGAGG,8-141203432-141203450-GA,8-141203455-141203488-GA,8-141203481-141203510-GAGAGAGG,8-141203499-141203524-GAGAGG,8-141203583-141203591-G;MOTIFS=GAGAGAGG,GAGAGG,AGAGAGGGAGAGGGAGACCGTGG,G,GA,GAGG;STRUC=<VC249971>	HPRC,HGSVC	No	1.862	No	NA,NA	NA	NA
chr8:141203434	288441	DEL	71	0.9276	0.3016	93	NA	NA	NA	NA	NA	NA	NA	NA	NA	No	ID=8-141203142-141203165-AGAGAGGGAGAGGGAGACCGTGG,8-141203166-141203194-GAGAGG,8-141203201-141203223-GAGAGG,8-141203228-141203249-GA,8-141203242-141203273-GAGAGAGG,8-141203246-141203266-GAGG,8-141203266-141203310-GA,8-141203338-141203359-GA,8-141203356-141203432-GAGG,8-141203360-141203399-GA,8-141203392-141203439-GAGAGAGG,8-141203432-141203450-GA,8-141203455-141203488-GA,8-141203481-141203510-GAGAGAGG,8-141203499-141203524-GAGAGG,8-141203583-141203591-G;MOTIFS=GAGAGAGG,GAGAGG,AGAGAGGGAGAGGGAGACCGTGG,G,GA,GAGG;STRUC=<VC249971>	HPRC,HGSVC,1KG-ONT	No	0.032	Yes	NA,NA	NA	NA
chr8:141203442	288442	DEL	63	0.9573	0.2307	62	NA	NA	NA	NA	NA	NA	NA	NA	NA	No	ID=8-141203142-141203165-AGAGAGGGAGAGGGAGACCGTGG,8-141203166-141203194-GAGAGG,8-141203201-141203223-GAGAGG,8-141203228-141203249-GA,8-141203242-141203273-GAGAGAGG,8-141203246-141203266-GAGG,8-141203266-141203310-GA,8-141203338-141203359-GA,8-141203356-141203432-GAGG,8-141203360-141203399-GA,8-141203392-141203439-GAGAGAGG,8-141203432-141203450-GA,8-141203455-141203488-GA,8-141203481-141203510-GAGAGAGG,8-141203499-141203524-GAGAGG,8-141203583-141203591-G;MOTIFS=GAGAGAGG,GAGAGG,AGAGAGGGAGAGGGAGACCGTGG,G,GA,GAGG;STRUC=<VC249971>	HPRC,HGSVC,1KG-ONT	No	0.033	Yes	NA,NA	NA	NA
chr8:141203455	288443	INS	55	0.8186	0.6937	52	NA	NA	NA	NA	NA	NA	NA	NA	NA	No	ID=8-141203142-141203165-AGAGAGGGAGAGGGAGACCGTGG,8-141203166-141203194-GAGAGG,8-141203201-141203223-GAGAGG,8-141203228-141203249-GA,8-141203242-141203273-GAGAGAGG,8-141203246-141203266-GAGG,8-141203266-141203310-GA,8-141203338-141203359-GA,8-141203356-141203432-GAGG,8-141203360-141203399-GA,8-141203392-141203439-GAGAGAGG,8-141203432-141203450-GA,8-141203455-141203488-GA,8-141203481-141203510-GAGAGAGG,8-141203499-141203524-GAGAGG,8-141203583-141203591-G;MOTIFS=GAGAGAGG,GAGAGG,AGAGAGGGAGAGGGAGACCGTGG,G,GA,GAGG;STRUC=<VC249971>	HPRC,HGSVC,1KG-ONT	No	1.772	Yes	NA,NA	NA	NA
chr8:141203457	288446	INS	103	0.7886	0.6986	2	NA	NA	NA	NA	NA	NA	NA	NA	NA	No	ID=8-141203142-141203165-AGAGAGGGAGAGGGAGACCGTGG,8-141203166-141203194-GAGAGG,8-141203201-141203223-GAGAGG,8-141203228-141203249-GA,8-141203242-141203273-GAGAGAGG,8-141203246-141203266-GAGG,8-141203266-141203310-GA,8-141203338-141203359-GA,8-141203356-141203432-GAGG,8-141203360-141203399-GA,8-141203392-141203439-GAGAGAGG,8-141203432-141203450-GA,8-141203455-141203488-GA,8-141203481-141203510-GAGAGAGG,8-141203499-141203524-GAGAGG,8-141203583-141203591-G;MOTIFS=GAGAGAGG,GAGAGG,AGAGAGGGAGAGGGAGACCGTGG,G,GA,GAGG;STRUC=<VC249971>	HPRC,HGSVC	No	1.772	No	NA,NA	NA	NA
chr8:141203457	288445	INS	95	0.8101	0.679	4	NA	NA	NA	NA	NA	NA	NA	NA	NA	No	ID=8-141203142-141203165-AGAGAGGGAGAGGGAGACCGTGG,8-141203166-141203194-GAGAGG,8-141203201-141203223-GAGAGG,8-141203228-141203249-GA,8-141203242-141203273-GAGAGAGG,8-141203246-141203266-GAGG,8-141203266-141203310-GA,8-141203338-141203359-GA,8-141203356-141203432-GAGG,8-141203360-141203399-GA,8-141203392-141203439-GAGAGAGG,8-141203432-141203450-GA,8-141203455-141203488-GA,8-141203481-141203510-GAGAGAGG,8-141203499-141203524-GAGAGG,8-141203583-141203591-G;MOTIFS=GAGAGAGG,GAGAGG,AGAGAGGGAGAGGGAGACCGTGG,G,GA,GAGG;STRUC=<VC249971>	HPRC,HGSVC	No	1.772	Yes	NA,NA	NA	NA
chr8:141203457	288444	INS	75	0.8326	0.6215	3	NA	NA	NA	NA	NA	NA	NA	NA	NA	No	ID=8-141203142-141203165-AGAGAGGGAGAGGGAGACCGTGG,8-141203166-141203194-GAGAGG,8-141203201-141203223-GAGAGG,8-141203228-141203249-GA,8-141203242-141203273-GAGAGAGG,8-141203246-141203266-GAGG,8-141203266-141203310-GA,8-141203338-141203359-GA,8-141203356-141203432-GAGG,8-141203360-141203399-GA,8-141203392-141203439-GAGAGAGG,8-141203432-141203450-GA,8-141203455-141203488-GA,8-141203481-141203510-GAGAGAGG,8-141203499-141203524-GAGAGG,8-141203583-141203591-G;MOTIFS=GAGAGAGG,GAGAGG,AGAGAGGGAGAGGGAGACCGTGG,G,GA,GAGG;STRUC=<VC249971>	HPRC,HGSVC,1KG-ONT	No	1.772	Yes	NA,NA	NA	NA
chr8:141203459	288448	INS	79	0.8926	0.4022	2	NA	NA	NA	NA	NA	NA	NA	NA	NA	No	ID=8-141203142-141203165-AGAGAGGGAGAGGGAGACCGTGG,8-141203166-141203194-GAGAGG,8-141203201-141203223-GAGAGG,8-141203228-141203249-GA,8-141203242-141203273-GAGAGAGG,8-141203246-141203266-GAGG,8-141203266-141203310-GA,8-141203338-141203359-GA,8-141203356-141203432-GAGG,8-141203360-141203399-GA,8-141203392-141203439-GAGAGAGG,8-141203432-141203450-GA,8-141203455-141203488-GA,8-141203481-141203510-GAGAGAGG,8-141203499-141203524-GAGAGG,8-141203583-141203591-G;MOTIFS=GAGAGAGG,GAGAGG,AGAGAGGGAGAGGGAGACCGTGG,G,GA,GAGG;STRUC=<VC249971>	HPRC,HGSVC,1KG-ONT	No	1.772	No	NA,NA	NA	NA
chr8:141203459	288450	INS	70	0.7963	0.6987	1	NA	NA	NA	NA	NA	NA	NA	NA	NA	No	ID=8-141203142-141203165-AGAGAGGGAGAGGGAGACCGTGG,8-141203166-141203194-GAGAGG,8-141203201-141203223-GAGAGG,8-141203228-141203249-GA,8-141203242-141203273-GAGAGAGG,8-141203246-141203266-GAGG,8-141203266-141203310-GA,8-141203338-141203359-GA,8-141203356-141203432-GAGG,8-141203360-141203399-GA,8-141203392-141203439-GAGAGAGG,8-141203432-141203450-GA,8-141203455-141203488-GA,8-141203481-141203510-GAGAGAGG,8-141203499-141203524-GAGAGG,8-141203583-141203591-G;MOTIFS=GAGAGAGG,GAGAGG,AGAGAGGGAGAGGGAGACCGTGG,G,GA,GAGG;STRUC=<VC249971>	HPRC,HGSVC,1KG-ONT	No	1.772	No	NA,NA	NA	NA
chr8:141203459	288449	INS	86	0.8257	0.6706	4	NA	NA	NA	NA	NA	NA	NA	NA	NA	No	ID=8-141203142-141203165-AGAGAGGGAGAGGGAGACCGTGG,8-141203166-141203194-GAGAGG,8-141203201-141203223-GAGAGG,8-141203228-141203249-GA,8-141203242-141203273-GAGAGAGG,8-141203246-141203266-GAGG,8-141203266-141203310-GA,8-141203338-141203359-GA,8-141203356-141203432-GAGG,8-141203360-141203399-GA,8-141203392-141203439-GAGAGAGG,8-141203432-141203450-GA,8-141203455-141203488-GA,8-141203481-141203510-GAGAGAGG,8-141203499-141203524-GAGAGG,8-141203583-141203591-G;MOTIFS=GAGAGAGG,GAGAGG,AGAGAGGGAGAGGGAGACCGTGG,G,GA,GAGG;STRUC=<VC249971>	HPRC,HGSVC,1KG-ONT	No	1.772	Yes	NA,NA	NA	NA
chr8:141203459	288447	INS	63	0.8619	0.577	4	NA	NA	NA	NA	NA	NA	NA	NA	NA	No	ID=8-141203142-141203165-AGAGAGGGAGAGGGAGACCGTGG,8-141203166-141203194-GAGAGG,8-141203201-141203223-GAGAGG,8-141203228-141203249-GA,8-141203242-141203273-GAGAGAGG,8-141203246-141203266-GAGG,8-141203266-141203310-GA,8-141203338-141203359-GA,8-141203356-141203432-GAGG,8-141203360-141203399-GA,8-141203392-141203439-GAGAGAGG,8-141203432-141203450-GA,8-141203455-141203488-GA,8-141203481-141203510-GAGAGAGG,8-141203499-141203524-GAGAGG,8-141203583-141203591-G;MOTIFS=GAGAGAGG,GAGAGG,AGAGAGGGAGAGGGAGACCGTGG,G,GA,GAGG;STRUC=<VC249971>	HPRC,HGSVC,1KG-ONT	No	1.772	Yes	NA,NA	NA	NA
chr8:141203465	288451	INS	102	0.8079	0.6739	7	NA	NA	NA	NA	NA	NA	NA	NA	NA	No	ID=8-141203142-141203165-AGAGAGGGAGAGGGAGACCGTGG,8-141203166-141203194-GAGAGG,8-141203201-141203223-GAGAGG,8-141203228-141203249-GA,8-141203242-141203273-GAGAGAGG,8-141203246-141203266-GAGG,8-141203266-141203310-GA,8-141203338-141203359-GA,8-141203356-141203432-GAGG,8-141203360-141203399-GA,8-141203392-141203439-GAGAGAGG,8-141203432-141203450-GA,8-141203455-141203488-GA,8-141203481-141203510-GAGAGAGG,8-141203499-141203524-GAGAGG,8-141203583-141203591-G;MOTIFS=GAGAGAGG,GAGAGG,AGAGAGGGAGAGGGAGACCGTGG,G,GA,GAGG;STRUC=<VC249971>	HPRC,HGSVC	No	1.772	Yes	NA,NA	NA	NA
chr8:141203473	288456	INS	227	0.9091	0.3694	7	NA	NA	NA	NA	NA	NA	NA	NA	NA	No	ID=8-141203142-141203165-AGAGAGGGAGAGGGAGACCGTGG,8-141203166-141203194-GAGAGG,8-141203201-141203223-GAGAGG,8-141203228-141203249-GA,8-141203242-141203273-GAGAGAGG,8-141203246-141203266-GAGG,8-141203266-141203310-GA,8-141203338-141203359-GA,8-141203356-141203432-GAGG,8-141203360-141203399-GA,8-141203392-141203439-GAGAGAGG,8-141203432-141203450-GA,8-141203455-141203488-GA,8-141203481-141203510-GAGAGAGG,8-141203499-141203524-GAGAGG,8-141203583-141203591-G;MOTIFS=GAGAGAGG,GAGAGG,AGAGAGGGAGAGGGAGACCGTGG,G,GA,GAGG;STRUC=<VC249971>	HPRC,HGSVC,1KG-ONT	No	1.772	Yes	NA,NA	NA	NA
chr8:141203473	288455	INS	58	0.8091	0.679	10	NA	NA	NA	NA	NA	NA	NA	NA	NA	No	ID=8-141203142-141203165-AGAGAGGGAGAGGGAGACCGTGG,8-141203166-141203194-GAGAGG,8-141203201-141203223-GAGAGG,8-141203228-141203249-GA,8-141203242-141203273-GAGAGAGG,8-141203246-141203266-GAGG,8-141203266-141203310-GA,8-141203338-141203359-GA,8-141203356-141203432-GAGG,8-141203360-141203399-GA,8-141203392-141203439-GAGAGAGG,8-141203432-141203450-GA,8-141203455-141203488-GA,8-141203481-141203510-GAGAGAGG,8-141203499-141203524-GAGAGG,8-141203583-141203591-G;MOTIFS=GAGAGAGG,GAGAGG,AGAGAGGGAGAGGGAGACCGTGG,G,GA,GAGG;STRUC=<VC249971>	HPRC,HGSVC,1KG-ONT	No	1.772	Yes	NA,NA	NA	NA
chr8:141203473	288454	INS	62	0.8485	0.5847	5	NA	NA	NA	NA	NA	NA	NA	NA	NA	No	ID=8-141203142-141203165-AGAGAGGGAGAGGGAGACCGTGG,8-141203166-141203194-GAGAGG,8-141203201-141203223-GAGAGG,8-141203228-141203249-GA,8-141203242-141203273-GAGAGAGG,8-141203246-141203266-GAGG,8-141203266-141203310-GA,8-141203338-141203359-GA,8-141203356-141203432-GAGG,8-141203360-141203399-GA,8-141203392-141203439-GAGAGAGG,8-141203432-141203450-GA,8-141203455-141203488-GA,8-141203481-141203510-GAGAGAGG,8-141203499-141203524-GAGAGG,8-141203583-141203591-G;MOTIFS=GAGAGAGG,GAGAGG,AGAGAGGGAGAGGGAGACCGTGG,G,GA,GAGG;STRUC=<VC249971>	HPRC,HGSVC,1KG-ONT	No	1.772	Yes	NA,NA	NA	NA
chr8:141203473	288453	INS	251	0.8823	0.4455	4	NA	NA	NA	NA	NA	NA	NA	NA	NA	No	ID=8-141203142-141203165-AGAGAGGGAGAGGGAGACCGTGG,8-141203166-141203194-GAGAGG,8-141203201-141203223-GAGAGG,8-141203228-141203249-GA,8-141203242-141203273-GAGAGAGG,8-141203246-141203266-GAGG,8-141203266-141203310-GA,8-141203338-141203359-GA,8-141203356-141203432-GAGG,8-141203360-141203399-GA,8-141203392-141203439-GAGAGAGG,8-141203432-141203450-GA,8-141203455-141203488-GA,8-141203481-141203510-GAGAGAGG,8-141203499-141203524-GAGAGG,8-141203583-141203591-G;MOTIFS=GAGAGAGG,GAGAGG,AGAGAGGGAGAGGGAGACCGTGG,G,GA,GAGG;STRUC=<VC249971>	HPRC,HGSVC,1KG-ONT	No	1.772	No	NA,NA	NA	NA
chr8:141203473	288452	INS	572	0.9221	0.283	22	NA	NA	NA	NA	NA	NA	NA	NA	NA	No	ID=8-141203142-141203165-AGAGAGGGAGAGGGAGACCGTGG,8-141203166-141203194-GAGAGG,8-141203201-141203223-GAGAGG,8-141203228-141203249-GA,8-141203242-141203273-GAGAGAGG,8-141203246-141203266-GAGG,8-141203266-141203310-GA,8-141203338-141203359-GA,8-141203356-141203432-GAGG,8-141203360-141203399-GA,8-141203392-141203439-GAGAGAGG,8-141203432-141203450-GA,8-141203455-141203488-GA,8-141203481-141203510-GAGAGAGG,8-141203499-141203524-GAGAGG,8-141203583-141203591-G;MOTIFS=GAGAGAGG,GAGAGG,AGAGAGGGAGAGGGAGACCGTGG,G,GA,GAGG;STRUC=<VC249971>	HGSVC,1KG-ONT	No	1.772	Yes	NA,NA	NA	NA
chr8:141203479	288458	INS	311	0.8738	0.4682	22	NA	NA	NA	NA	NA	NA	NA	NA	NA	No	ID=8-141203142-141203165-AGAGAGGGAGAGGGAGACCGTGG,8-141203166-141203194-GAGAGG,8-141203201-141203223-GAGAGG,8-141203228-141203249-GA,8-141203242-141203273-GAGAGAGG,8-141203246-141203266-GAGG,8-141203266-141203310-GA,8-141203338-141203359-GA,8-141203356-141203432-GAGG,8-141203360-141203399-GA,8-141203392-141203439-GAGAGAGG,8-141203432-141203450-GA,8-141203455-141203488-GA,8-141203481-141203510-GAGAGAGG,8-141203499-141203524-GAGAGG,8-141203583-141203591-G;MOTIFS=GAGAGAGG,GAGAGG,AGAGAGGGAGAGGGAGACCGTGG,G,GA,GAGG;STRUC=<VC249971>	HPRC,HGSVC,1KG-ONT	No	1.772	Yes	NA,NA	NA	NA
chr8:141203479	288457	INS	338	0.843	0.5826	21	NA	NA	NA	NA	NA	NA	NA	NA	NA	No	ID=8-141203142-141203165-AGAGAGGGAGAGGGAGACCGTGG,8-141203166-141203194-GAGAGG,8-141203201-141203223-GAGAGG,8-141203228-141203249-GA,8-141203242-141203273-GAGAGAGG,8-141203246-141203266-GAGG,8-141203266-141203310-GA,8-141203338-141203359-GA,8-141203356-141203432-GAGG,8-141203360-141203399-GA,8-141203392-141203439-GAGAGAGG,8-141203432-141203450-GA,8-141203455-141203488-GA,8-141203481-141203510-GAGAGAGG,8-141203499-141203524-GAGAGG,8-141203583-141203591-G;MOTIFS=GAGAGAGG,GAGAGG,AGAGAGGGAGAGGGAGACCGTGG,G,GA,GAGG;STRUC=<VC249971>	HPRC,HGSVC,1KG-ONT	No	1.772	Yes	NA,NA	NA	NA
chr8:141203481	288461	INS	318	0.8293	0.6022	127	NA	NA	NA	NA	NA	NA	NA	NA	NA	No	ID=8-141203142-141203165-AGAGAGGGAGAGGGAGACCGTGG,8-141203166-141203194-GAGAGG,8-141203201-141203223-GAGAGG,8-141203228-141203249-GA,8-141203242-141203273-GAGAGAGG,8-141203246-141203266-GAGG,8-141203266-141203310-GA,8-141203338-141203359-GA,8-141203356-141203432-GAGG,8-141203360-141203399-GA,8-141203392-141203439-GAGAGAGG,8-141203432-141203450-GA,8-141203455-141203488-GA,8-141203481-141203510-GAGAGAGG,8-141203499-141203524-GAGAGG,8-141203583-141203591-G;MOTIFS=GAGAGAGG,GAGAGG,AGAGAGGGAGAGGGAGACCGTGG,G,GA,GAGG;STRUC=<VC249971>	HPRC,HGSVC,1KG-ONT	No	1.772	Yes	NA,NA	NA	NA
chr8:141203481	288467	INS	235	0.83	0.6111	18	NA	NA	NA	NA	NA	NA	NA	NA	NA	No	ID=8-141203142-141203165-AGAGAGGGAGAGGGAGACCGTGG,8-141203166-141203194-GAGAGG,8-141203201-141203223-GAGAGG,8-141203228-141203249-GA,8-141203242-141203273-GAGAGAGG,8-141203246-141203266-GAGG,8-141203266-141203310-GA,8-141203338-141203359-GA,8-141203356-141203432-GAGG,8-141203360-141203399-GA,8-141203392-141203439-GAGAGAGG,8-141203432-141203450-GA,8-141203455-141203488-GA,8-141203481-141203510-GAGAGAGG,8-141203499-141203524-GAGAGG,8-141203583-141203591-G;MOTIFS=GAGAGAGG,GAGAGG,AGAGAGGGAGAGGGAGACCGTGG,G,GA,GAGG;STRUC=<VC249971>	HPRC,HGSVC,1KG-ONT	No	1.772	Yes	NA,NA	NA	NA
chr8:141203481	288466	INS	258	0.841	0.5951	19	NA	NA	NA	NA	NA	NA	NA	NA	NA	No	ID=8-141203142-141203165-AGAGAGGGAGAGGGAGACCGTGG,8-141203166-141203194-GAGAGG,8-141203201-141203223-GAGAGG,8-141203228-141203249-GA,8-141203242-141203273-GAGAGAGG,8-141203246-141203266-GAGG,8-141203266-141203310-GA,8-141203338-141203359-GA,8-141203356-141203432-GAGG,8-141203360-141203399-GA,8-141203392-141203439-GAGAGAGG,8-141203432-141203450-GA,8-141203455-141203488-GA,8-141203481-141203510-GAGAGAGG,8-141203499-141203524-GAGAGG,8-141203583-141203591-G;MOTIFS=GAGAGAGG,GAGAGG,AGAGAGGGAGAGGGAGACCGTGG,G,GA,GAGG;STRUC=<VC249971>	HPRC,HGSVC,1KG-ONT	No	1.772	Yes	NA,NA	NA	NA
chr8:141203481	288465	INS	66	0.8452	0.5768	3	NA	NA	NA	NA	NA	NA	NA	NA	NA	No	ID=8-141203142-141203165-AGAGAGGGAGAGGGAGACCGTGG,8-141203166-141203194-GAGAGG,8-141203201-141203223-GAGAGG,8-141203228-141203249-GA,8-141203242-141203273-GAGAGAGG,8-141203246-141203266-GAGG,8-141203266-141203310-GA,8-141203338-141203359-GA,8-141203356-141203432-GAGG,8-141203360-141203399-GA,8-141203392-141203439-GAGAGAGG,8-141203432-141203450-GA,8-141203455-141203488-GA,8-141203481-141203510-GAGAGAGG,8-141203499-141203524-GAGAGG,8-141203583-141203591-G;MOTIFS=GAGAGAGG,GAGAGG,AGAGAGGGAGAGGGAGACCGTGG,G,GA,GAGG;STRUC=<VC249971>	HPRC,HGSVC,1KG-ONT	No	1.772	Yes	NA,NA	NA	NA
chr8:141203481	288464	INS	76	0.8144	0.6745	42	NA	NA	NA	NA	NA	NA	NA	NA	NA	No	ID=8-141203142-141203165-AGAGAGGGAGAGGGAGACCGTGG,8-141203166-141203194-GAGAGG,8-141203201-141203223-GAGAGG,8-141203228-141203249-GA,8-141203242-141203273-GAGAGAGG,8-141203246-141203266-GAGG,8-141203266-141203310-GA,8-141203338-141203359-GA,8-141203356-141203432-GAGG,8-141203360-141203399-GA,8-141203392-141203439-GAGAGAGG,8-141203432-141203450-GA,8-141203455-141203488-GA,8-141203481-141203510-GAGAGAGG,8-141203499-141203524-GAGAGG,8-141203583-141203591-G;MOTIFS=GAGAGAGG,GAGAGG,AGAGAGGGAGAGGGAGACCGTGG,G,GA,GAGG;STRUC=<VC249971>	HPRC,HGSVC,1KG-ONT	No	1.772	Yes	NA,NA	NA	NA
chr8:141203481	288463	INS	295	0.8127	0.6888	105	NA	NA	NA	NA	NA	NA	NA	NA	NA	No	ID=8-141203142-141203165-AGAGAGGGAGAGGGAGACCGTGG,8-141203166-141203194-GAGAGG,8-141203201-141203223-GAGAGG,8-141203228-141203249-GA,8-141203242-141203273-GAGAGAGG,8-141203246-141203266-GAGG,8-141203266-141203310-GA,8-141203338-141203359-GA,8-141203356-141203432-GAGG,8-141203360-141203399-GA,8-141203392-141203439-GAGAGAGG,8-141203432-141203450-GA,8-141203455-141203488-GA,8-141203481-141203510-GAGAGAGG,8-141203499-141203524-GAGAGG,8-141203583-141203591-G;MOTIFS=GAGAGAGG,GAGAGG,AGAGAGGGAGAGGGAGACCGTGG,G,GA,GAGG;STRUC=<VC249971>	HPRC,HGSVC,1KG-ONT	No	1.772	Yes	NA,NA	NA	NA
chr8:141203481	288462	INS	336	0.8142	0.6527	59	NA	NA	NA	NA	NA	NA	NA	NA	NA	No	ID=8-141203142-141203165-AGAGAGGGAGAGGGAGACCGTGG,8-141203166-141203194-GAGAGG,8-141203201-141203223-GAGAGG,8-141203228-141203249-GA,8-141203242-141203273-GAGAGAGG,8-141203246-141203266-GAGG,8-141203266-141203310-GA,8-141203338-141203359-GA,8-141203356-141203432-GAGG,8-141203360-141203399-GA,8-141203392-141203439-GAGAGAGG,8-141203432-141203450-GA,8-141203455-141203488-GA,8-141203481-141203510-GAGAGAGG,8-141203499-141203524-GAGAGG,8-141203583-141203591-G;MOTIFS=GAGAGAGG,GAGAGG,AGAGAGGGAGAGGGAGACCGTGG,G,GA,GAGG;STRUC=<VC249971>	HPRC,HGSVC,1KG-ONT	No	1.772	Yes	NA,NA	NA	NA
chr8:141203481	288460	INS	65	0.8472	0.5816	9	NA	NA	NA	NA	NA	NA	NA	NA	NA	No	ID=8-141203142-141203165-AGAGAGGGAGAGGGAGACCGTGG,8-141203166-141203194-GAGAGG,8-141203201-141203223-GAGAGG,8-141203228-141203249-GA,8-141203242-141203273-GAGAGAGG,8-141203246-141203266-GAGG,8-141203266-141203310-GA,8-141203338-141203359-GA,8-141203356-141203432-GAGG,8-141203360-141203399-GA,8-141203392-141203439-GAGAGAGG,8-141203432-141203450-GA,8-141203455-141203488-GA,8-141203481-141203510-GAGAGAGG,8-141203499-141203524-GAGAGG,8-141203583-141203591-G;MOTIFS=GAGAGAGG,GAGAGG,AGAGAGGGAGAGGGAGACCGTGG,G,GA,GAGG;STRUC=<VC249971>	HPRC,HGSVC,1KG-ONT	No	1.772	No	NA,NA	NA	NA
chr8:141203483	288468	INS	92	0.8165	0.641	4	NA	NA	NA	NA	NA	NA	NA	NA	NA	No	ID=8-141203142-141203165-AGAGAGGGAGAGGGAGACCGTGG,8-141203166-141203194-GAGAGG,8-141203201-141203223-GAGAGG,8-141203228-141203249-GA,8-141203242-141203273-GAGAGAGG,8-141203246-141203266-GAGG,8-141203266-141203310-GA,8-141203338-141203359-GA,8-141203356-141203432-GAGG,8-141203360-141203399-GA,8-141203392-141203439-GAGAGAGG,8-141203432-141203450-GA,8-141203455-141203488-GA,8-141203481-141203510-GAGAGAGG,8-141203499-141203524-GAGAGG,8-141203583-141203591-G;MOTIFS=GAGAGAGG,GAGAGG,AGAGAGGGAGAGGGAGACCGTGG,G,GA,GAGG;STRUC=<VC249971>	HPRC,HGSVC	No	1.772	No	NA,NA	NA	NA
chr8:141203487	288469	INS	84	0.8618	0.4931	1	NA	NA	NA	NA	NA	NA	NA	NA	NA	No	ID=8-141203142-141203165-AGAGAGGGAGAGGGAGACCGTGG,8-141203166-141203194-GAGAGG,8-141203201-141203223-GAGAGG,8-141203228-141203249-GA,8-141203242-141203273-GAGAGAGG,8-141203246-141203266-GAGG,8-141203266-141203310-GA,8-141203338-141203359-GA,8-141203356-141203432-GAGG,8-141203360-141203399-GA,8-141203392-141203439-GAGAGAGG,8-141203432-141203450-GA,8-141203455-141203488-GA,8-141203481-141203510-GAGAGAGG,8-141203499-141203524-GAGAGG,8-141203583-141203591-G;MOTIFS=GAGAGAGG,GAGAGG,AGAGAGGGAGAGGGAGACCGTGG,G,GA,GAGG;STRUC=<VC249971>	HPRC,HGSVC,1KG-ONT	No	1.772	No	NA,NA	NA	NA
chr8:141203488	288470	INS	145	0.8235	0.6262	17	NA	NA	NA	NA	NA	NA	NA	NA	NA	No	ID=8-141203142-141203165-AGAGAGGGAGAGGGAGACCGTGG,8-141203166-141203194-GAGAGG,8-141203201-141203223-GAGAGG,8-141203228-141203249-GA,8-141203242-141203273-GAGAGAGG,8-141203246-141203266-GAGG,8-141203266-141203310-GA,8-141203338-141203359-GA,8-141203356-141203432-GAGG,8-141203360-141203399-GA,8-141203392-141203439-GAGAGAGG,8-141203432-141203450-GA,8-141203455-141203488-GA,8-141203481-141203510-GAGAGAGG,8-141203499-141203524-GAGAGG,8-141203583-141203591-G;MOTIFS=GAGAGAGG,GAGAGG,AGAGAGGGAGAGGGAGACCGTGG,G,GA,GAGG;STRUC=<VC249971>	HPRC,HGSVC	No	1.772	Yes	NA,NA	NA	NA
chr8:141203488	288471	INS	67	0.8373	0.6028	2	NA	NA	NA	NA	NA	NA	NA	NA	NA	No	ID=8-141203142-141203165-AGAGAGGGAGAGGGAGACCGTGG,8-141203166-141203194-GAGAGG,8-141203201-141203223-GAGAGG,8-141203228-141203249-GA,8-141203242-141203273-GAGAGAGG,8-141203246-141203266-GAGG,8-141203266-141203310-GA,8-141203338-141203359-GA,8-141203356-141203432-GAGG,8-141203360-141203399-GA,8-141203392-141203439-GAGAGAGG,8-141203432-141203450-GA,8-141203455-141203488-GA,8-141203481-141203510-GAGAGAGG,8-141203499-141203524-GAGAGG,8-141203583-141203591-G;MOTIFS=GAGAGAGG,GAGAGG,AGAGAGGGAGAGGGAGACCGTGG,G,GA,GAGG;STRUC=<VC249971>	HPRC,HGSVC,1KG-ONT	No	1.772	Yes	NA,NA	NA	NA
chr8:141203503	288472	INS	157	0.8401	0.6137	2	NA	NA	NA	NA	NA	NA	NA	NA	NA	No	ID=8-141203142-141203165-AGAGAGGGAGAGGGAGACCGTGG,8-141203166-141203194-GAGAGG,8-141203201-141203223-GAGAGG,8-141203228-141203249-GA,8-141203242-141203273-GAGAGAGG,8-141203246-141203266-GAGG,8-141203266-141203310-GA,8-141203338-141203359-GA,8-141203356-141203432-GAGG,8-141203360-141203399-GA,8-141203392-141203439-GAGAGAGG,8-141203432-141203450-GA,8-141203455-141203488-GA,8-141203481-141203510-GAGAGAGG,8-141203499-141203524-GAGAGG,8-141203583-141203591-G;MOTIFS=GAGAGAGG,GAGAGG,AGAGAGGGAGAGGGAGACCGTGG,G,GA,GAGG;STRUC=<VC249971>	HPRC,HGSVC	No	1.772	No	NA,NA	NA	NA
chr8:141203505	288473	INS	79	0.8229	0.6523	2	NA	NA	NA	NA	NA	NA	NA	NA	NA	No	ID=8-141203142-141203165-AGAGAGGGAGAGGGAGACCGTGG,8-141203166-141203194-GAGAGG,8-141203201-141203223-GAGAGG,8-141203228-141203249-GA,8-141203242-141203273-GAGAGAGG,8-141203246-141203266-GAGG,8-141203266-141203310-GA,8-141203338-141203359-GA,8-141203356-141203432-GAGG,8-141203360-141203399-GA,8-141203392-141203439-GAGAGAGG,8-141203432-141203450-GA,8-141203455-141203488-GA,8-141203481-141203510-GAGAGAGG,8-141203499-141203524-GAGAGG,8-141203583-141203591-G;MOTIFS=GAGAGAGG,GAGAGG,AGAGAGGGAGAGGGAGACCGTGG,G,GA,GAGG;STRUC=<VC249971>	HPRC,HGSVC,1KG-ONT	No	1.772	No	NA,NA	NA	NA
chr8:141203505	288474	INS	67	0.9174	0.2946	2	NA	NA	NA	NA	NA	NA	NA	NA	NA	No	ID=8-141203142-141203165-AGAGAGGGAGAGGGAGACCGTGG,8-141203166-141203194-GAGAGG,8-141203201-141203223-GAGAGG,8-141203228-141203249-GA,8-141203242-141203273-GAGAGAGG,8-141203246-141203266-GAGG,8-141203266-141203310-GA,8-141203338-141203359-GA,8-141203356-141203432-GAGG,8-141203360-141203399-GA,8-141203392-141203439-GAGAGAGG,8-141203432-141203450-GA,8-141203455-141203488-GA,8-141203481-141203510-GAGAGAGG,8-141203499-141203524-GAGAGG,8-141203583-141203591-G;MOTIFS=GAGAGAGG,GAGAGG,AGAGAGGGAGAGGGAGACCGTGG,G,GA,GAGG;STRUC=<VC249971>	HPRC,HGSVC,1KG-ONT	No	1.772	No	NA,NA	NA	NA
chr8:141203506	288475	INS	63	0.8431	0.5677	31	NA	NA	NA	NA	NA	NA	NA	NA	NA	No	ID=8-141203142-141203165-AGAGAGGGAGAGGGAGACCGTGG,8-141203166-141203194-GAGAGG,8-141203201-141203223-GAGAGG,8-141203228-141203249-GA,8-141203242-141203273-GAGAGAGG,8-141203246-141203266-GAGG,8-141203266-141203310-GA,8-141203338-141203359-GA,8-141203356-141203432-GAGG,8-141203360-141203399-GA,8-141203392-141203439-GAGAGAGG,8-141203432-141203450-GA,8-141203455-141203488-GA,8-141203481-141203510-GAGAGAGG,8-141203499-141203524-GAGAGG,8-141203583-141203591-G;MOTIFS=GAGAGAGG,GAGAGG,AGAGAGGGAGAGGGAGACCGTGG,G,GA,GAGG;STRUC=<VC249971>	HPRC,HGSVC,1KG-ONT	No	1.772	Yes	NA,NA	NA	NA
chr8:141203509	288476	INS	98	0.8026	0.6961	3	NA	NA	NA	NA	NA	NA	NA	NA	NA	No	ID=8-141203142-141203165-AGAGAGGGAGAGGGAGACCGTGG,8-141203166-141203194-GAGAGG,8-141203201-141203223-GAGAGG,8-141203228-141203249-GA,8-141203242-141203273-GAGAGAGG,8-141203246-141203266-GAGG,8-141203266-141203310-GA,8-141203338-141203359-GA,8-141203356-141203432-GAGG,8-141203360-141203399-GA,8-141203392-141203439-GAGAGAGG,8-141203432-141203450-GA,8-141203455-141203488-GA,8-141203481-141203510-GAGAGAGG,8-141203499-141203524-GAGAGG,8-141203583-141203591-G;MOTIFS=GAGAGAGG,GAGAGG,AGAGAGGGAGAGGGAGACCGTGG,G,GA,GAGG;STRUC=<VC249971>	HPRC,HGSVC	No	1.772	No	NA,NA	NA	NA
chr8:141203515	288477	INS	90	0.8587	0.5577	18	NA	NA	NA	NA	NA	NA	NA	NA	NA	No	ID=8-141203142-141203165-AGAGAGGGAGAGGGAGACCGTGG,8-141203166-141203194-GAGAGG,8-141203201-141203223-GAGAGG,8-141203228-141203249-GA,8-141203242-141203273-GAGAGAGG,8-141203246-141203266-GAGG,8-141203266-141203310-GA,8-141203338-141203359-GA,8-141203356-141203432-GAGG,8-141203360-141203399-GA,8-141203392-141203439-GAGAGAGG,8-141203432-141203450-GA,8-141203455-141203488-GA,8-141203481-141203510-GAGAGAGG,8-141203499-141203524-GAGAGG,8-141203583-141203591-G;MOTIFS=GAGAGAGG,GAGAGG,AGAGAGGGAGAGGGAGACCGTGG,G,GA,GAGG;STRUC=<VC249971>	HPRC,HGSVC,1KG-ONT	No	1.772	Yes	NA,NA	NA	NA
chr8:141228513	288478	INS	56	0.8615	0.5305	1	SLC45A4(0.00018565,0.684)	NA	NA	NA	NA	NA	NA	NA	enhancer	No	NA	NA	Yes	2.986	No	NA,NA	NA	NA
chr8:141246484	288483	INS	708	0.9167	0.299	3	SLC45A4(0.00018565,0.684)	NA	NA	NA	NA	NA	NA	NA	NA	No	NA	1KG-ONT	No	0.112	Yes	NA,NA	NA	NA
chr8:141246484	288479	INS	591	0.8663	0.5713	4	SLC45A4(0.00018565,0.684)	NA	NA	NA	NA	NA	NA	NA	NA	No	NA	HPRC,HGSVC	No	0.112	Yes	NA,NA	NA	NA
chr8:141246484	288480	INS	1063	0.9562	0.3099	2	SLC45A4(0.00018565,0.684)	NA	NA	NA	NA	NA	NA	NA	NA	No	NA	HPRC,1KG-ONT	No	0.112	No	NA,NA	NA	NA
chr8:141246484	288481	INS	472	0.8038	0.6666	17	SLC45A4(0.00018565,0.684)	NA	NA	NA	NA	NA	NA	NA	NA	No	NA	HPRC,HGSVC	No	0.112	Yes	NA,NA	NA	NA
chr8:141246484	288482	INS	118	0.9579	0.1479	659	SLC45A4(0.00018565,0.684)	NA	NA	NA	NA	NA	NA	NA	NA	No	NA	HPRC,HGSVC,1KG-ONT	Yes	0.112	Yes	NA,NA	NA	NA
chr8:141246484	288486	INS	236	0.896	0.3605	15	SLC45A4(0.00018565,0.684)	NA	NA	NA	NA	NA	NA	NA	NA	No	NA	HPRC,HGSVC,1KG-ONT	No	0.112	Yes	NA,NA	NA	NA
chr8:141246484	288485	INS	354	0.8171	0.6658	63	SLC45A4(0.00018565,0.684)	NA	NA	NA	NA	NA	NA	NA	NA	No	NA	HPRC,HGSVC	No	0.112	Yes	NA,NA	NA	NA
chr8:141246484	288484	INS	236	0.8265	0.6327	356	SLC45A4(0.00018565,0.684)	NA	NA	NA	NA	NA	NA	NA	NA	No	NA	HPRC,HGSVC,1KG-ONT	No	0.112	Yes	NA,NA	NA	NA
chr8:141246518	288488	INS	118	0.8589	0.5198	60	SLC45A4(0.00018565,0.684)	NA	NA	NA	NA	NA	NA	NA	NA	No	ID=8-141246484-141246602-TCAAGATGTGCAGGCCAAGGCAGCAACAGAGAGGGTCTCCCAGCAAGGTGGAGTCACACGTTTGCGTCAGGCGACATCCCCTCGATGCTGCCATATTCTATTGGTTAACAGGAATTAC;MOTIFS=TCAAGATGTGCAGGCCAAGGCAGCAACAGAGAGGGTCTCCCAGCAAGGTGGAGTCACACGTTTGCGTCAGGCGACATCCCCTCGATGCTGCCATATTCTATTGGTTAACAGGAATTAC;STRUC=(TCAAGATGTGCAGGCCAAGGCAGCAACAGAGAGGGTCTCCCAGCAAGGTGGAGTCACACGTTTGCGTCAGGCGACATCCCCTCGATGCTGCCATATTCTATTGGTTAACAGGAATTAC)n	HPRC,HGSVC,1KG-ONT	Yes	0.112	Yes	NA,NA	NA	NA
chr8:141246547	288489	INS	125	0.9139	0.3479	3	SLC45A4(0.00018565,0.684)	NA	NA	NA	NA	NA	NA	NA	NA	No	ID=8-141246484-141246602-TCAAGATGTGCAGGCCAAGGCAGCAACAGAGAGGGTCTCCCAGCAAGGTGGAGTCACACGTTTGCGTCAGGCGACATCCCCTCGATGCTGCCATATTCTATTGGTTAACAGGAATTAC;MOTIFS=TCAAGATGTGCAGGCCAAGGCAGCAACAGAGAGGGTCTCCCAGCAAGGTGGAGTCACACGTTTGCGTCAGGCGACATCCCCTCGATGCTGCCATATTCTATTGGTTAACAGGAATTAC;STRUC=(TCAAGATGTGCAGGCCAAGGCAGCAACAGAGAGGGTCTCCCAGCAAGGTGGAGTCACACGTTTGCGTCAGGCGACATCCCCTCGATGCTGCCATATTCTATTGGTTAACAGGAATTAC)n	HPRC,HGSVC,1KG-ONT	Yes	0.112	Yes	NA,NA	NA	NA
chr8:141252509	288490	DEL	646	0.8981	0.3813	2	SLC45A4(0.00018565,0.684)	NA	NA	NA	NA	NA	NA	NA	NA	No	ID=8-141252447-141252573-TGTTTTCACGCCCACCTGTGCGTCTGTGAATTTCCG;MOTIFS=TGTTTTCACGCCCACCTGTGCGTCTGTGAATTTCCG;STRUC=(TGTTTTCACGCCCACCTGTGCGTCTGTGAATTTCCG)n,ID=8-141253036-141253112-GTGTCTGTGAATTTCCGTGTTTTCACGCCCACCTGCGA;MOTIFS=GTGTCTGTGAATTTCCGTGTTTTCACGCCCACCTGCGA;STRUC=(GTGTCTGTGAATTTCCGTGTTTTCACGCCCACCTGCGA)n	NA	No	3.752	No	NA,NA	NA	NA
chr8:141252540	288491	INS	468	0.9317	0.2682	32	SLC45A4(0.00018565,0.684)	NA	NA	NA	NA	NA	NA	NA	NA	No	ID=8-141252447-141252573-TGTTTTCACGCCCACCTGTGCGTCTGTGAATTTCCG;MOTIFS=TGTTTTCACGCCCACCTGTGCGTCTGTGAATTTCCG;STRUC=(TGTTTTCACGCCCACCTGTGCGTCTGTGAATTTCCG)n	HPRC,HGSVC,1KG-ONT	Yes	0.033	Yes	NA,NA	NA	NA
chr8:141252573	288492	DEL	72	0.8117	0.6615	724	SLC45A4(0.00018565,0.684)	NA	NA	NA	NA	NA	NA	NA	NA	No	ID=8-141252447-141252573-TGTTTTCACGCCCACCTGTGCGTCTGTGAATTTCCG;MOTIFS=TGTTTTCACGCCCACCTGTGCGTCTGTGAATTTCCG;STRUC=(TGTTTTCACGCCCACCTGTGCGTCTGTGAATTTCCG)n	HPRC,HGSVC	No	4.508	Yes	NA,NA	NA	NA
chr8:141252835	288493	DEL	72	0.9549	0.1652	120	SLC45A4(0.00018565,0.684)	NA	NA	NA	NA	NA	NA	NA	NA	No	ID=8-141252447-141252573-TGTTTTCACGCCCACCTGTGCGTCTGTGAATTTCCG;MOTIFS=TGTTTTCACGCCCACCTGTGCGTCTGTGAATTTCCG;STRUC=(TGTTTTCACGCCCACCTGTGCGTCTGTGAATTTCCG)n	HPRC,HGSVC	No	4.306	Yes	NA,NA	NA	NA
chr8:141253148	288494	DEL	70	0.8624	0.5133	31	SLC45A4(0.00018565,0.684)	NA	NA	NA	NA	NA	NA	NA	NA	No	ID=8-141253036-141253112-GTGTCTGTGAATTTCCGTGTTTTCACGCCCACCTGCGA;MOTIFS=GTGTCTGTGAATTTCCGTGTTTTCACGCCCACCTGCGA;STRUC=(GTGTCTGTGAATTTCCGTGTTTTCACGCCCACCTGCGA)n	HPRC	No	4.025	No	NA,NA	NA	NA
chr8:141276187	288495	DEL	307	0.8177	0.6675	1	SLC45A4(0.00018565,0.684)	NA	NA	NA	NA	NA	NA	NA	enhancer	No	ID=8-141276218-141276232-AAAC;MOTIFS=AAAC;STRUC=<TR3757525>	NA	No	1.027	No	NA,NA	NA	NA
chr8:141278400	288496	DEL	98	0.8738	0.4599	60	SLC45A4(0.00018565,0.684)	NA	NA	NA	NA	NA	NA	NA	enhancer	No	NA	HPRC,HGSVC,1KG-ONT	Yes	0.089	Yes	NA,NA	NA	NA
chr8:141278407	288497	INS	98	0.8411	0.5898	1	SLC45A4(0.00018565,0.684)	NA	NA	NA	NA	NA	NA	NA	enhancer	No	NA	NA	No	1.992	No	NA,NA	NA	NA
chr8:141281912	288498	DEL	51	0.9066	0.4208	1	SLC45A4(0.00018565,0.684)	NA	NA	NA	NA	NA	NA	NA	NA	No	NA	NA	No	0.784	No	NA,NA	NA	NA
chr8:141302054	288499	INS	241	0.851	0.56	1	SLC45A4(0.00018565,0.684)	NA	NA	NA	NA	NA	NA	NA	NA	No	NA	NA	Yes	2.972	No	NA,NA	NA	NA
chr8:141308604	288500	INS	60	0.8552	0.5452	1	NA	NA	NA	NA	NA	NA	NA	NA	promoter	No	ID=8-141308604-141308632-CCCCGG;MOTIFS=CCCCGG;STRUC=(CCCCGG)n	NA	No	6.18	Yes	NA,NA	NA	NA
chr8:141315420	288501	INS	128	0.8819	0.4329	23	NA	NA	NA	NA	NA	NA	NA	NA	NA	No	NA	1KG-ONT	No	7.197	Yes	NA,NA	NA	NA
chr8:141318676	288502	INS	120	0.8882	0.4051	1	NA	NA	NA	NA	NA	NA	NA	NA	NA	No	NA	NA	No	0.146	No	NA,NA	NA	NA
chr8:141335063	288503	DEL	112	0.899	0.3706	1	NA	NA	NA	NA	NA	NA	NA	NA	NA	No	ID=8-141335087-141335492-GGCCAGGGCTCAACGTGTATCAGGAGTGACCAGGGCCAGGGCTCAGATTGTGTTGA,8-141335493-141335811-GTGTATCAGGAGTGACCAGGGCCAGGGCTCAGATTGTGTTGAGGCCAGGGCTCAAC;MOTIFS=GTGTATCAGGAGTGACCAGGGCCAGGGCTCAGATTGTGTTGAGGCCAGGGCTCAAC,GGCCAGGGCTCAACGTGTATCAGGAGTGACCAGGGCCAGGGCTCAGATTGTGTTGA;STRUC=<VC249990>	HPRC,HGSVC,1KG-ONT	No	2.046	No	NA,NA	NA	NA
chr8:141335087	288511	DEL	448	0.8414	0.5735	182	NA	NA	NA	NA	NA	NA	NA	NA	NA	No	ID=8-141335087-141335492-GGCCAGGGCTCAACGTGTATCAGGAGTGACCAGGGCCAGGGCTCAGATTGTGTTGA,8-141335493-141335811-GTGTATCAGGAGTGACCAGGGCCAGGGCTCAGATTGTGTTGAGGCCAGGGCTCAAC;MOTIFS=GTGTATCAGGAGTGACCAGGGCCAGGGCTCAGATTGTGTTGAGGCCAGGGCTCAAC,GGCCAGGGCTCAACGTGTATCAGGAGTGACCAGGGCCAGGGCTCAGATTGTGTTGA;STRUC=<VC249990>	HPRC,HGSVC,1KG-ONT	No	0.894	Yes	NA,NA	NA	NA
chr8:141335087	288508	INS	336	0.8671	0.4885	9	NA	NA	NA	NA	NA	NA	NA	NA	NA	No	NA	HPRC,HGSVC,1KG-ONT	No	0.073	Yes	NA,NA	NA	NA
chr8:141335087	288504	INS	56	0.9472	0.2182	53	NA	NA	NA	NA	NA	NA	NA	NA	NA	No	NA	HPRC,HGSVC,1KG-ONT	No	0.073	Yes	NA,NA	NA	NA
chr8:141335087	288505	INS	280	0.8377	0.6119	4	NA	NA	NA	NA	NA	NA	NA	NA	NA	No	NA	HPRC,HGSVC,1KG-ONT	No	0.073	No	NA,NA	NA	NA
chr8:141335087	288506	INS	168	0.8123	0.6984	6	NA	NA	NA	NA	NA	NA	NA	NA	NA	No	NA	HPRC,HGSVC,1KG-ONT	No	0.073	Yes	NA,NA	NA	NA
chr8:141335087	288509	DEL	56	0.8435	0.5897	28	NA	NA	NA	NA	NA	NA	NA	NA	NA	No	ID=8-141335087-141335492-GGCCAGGGCTCAACGTGTATCAGGAGTGACCAGGGCCAGGGCTCAGATTGTGTTGA,8-141335493-141335811-GTGTATCAGGAGTGACCAGGGCCAGGGCTCAGATTGTGTTGAGGCCAGGGCTCAAC;MOTIFS=GTGTATCAGGAGTGACCAGGGCCAGGGCTCAGATTGTGTTGAGGCCAGGGCTCAAC,GGCCAGGGCTCAACGTGTATCAGGAGTGACCAGGGCCAGGGCTCAGATTGTGTTGA;STRUC=<VC249990>	HGSVC	No	1.098	Yes	NA,NA	NA	NA
chr8:141335087	288510	DEL	280	0.92	0.5872	4	NA	NA	NA	NA	NA	NA	NA	NA	NA	No	ID=8-141335087-141335492-GGCCAGGGCTCAACGTGTATCAGGAGTGACCAGGGCCAGGGCTCAGATTGTGTTGA,8-141335493-141335811-GTGTATCAGGAGTGACCAGGGCCAGGGCTCAGATTGTGTTGAGGCCAGGGCTCAAC;MOTIFS=GTGTATCAGGAGTGACCAGGGCCAGGGCTCAGATTGTGTTGAGGCCAGGGCTCAAC,GGCCAGGGCTCAACGTGTATCAGGAGTGACCAGGGCCAGGGCTCAGATTGTGTTGA;STRUC=<VC249990>	HPRC,HGSVC	No	0.513	Yes	NA,NA	NA	NA
chr8:141335101	288512	DEL	392	0.9185	0.3127	59	NA	NA	NA	NA	NA	NA	NA	NA	NA	No	ID=8-141335087-141335492-GGCCAGGGCTCAACGTGTATCAGGAGTGACCAGGGCCAGGGCTCAGATTGTGTTGA,8-141335493-141335811-GTGTATCAGGAGTGACCAGGGCCAGGGCTCAGATTGTGTTGAGGCCAGGGCTCAAC;MOTIFS=GTGTATCAGGAGTGACCAGGGCCAGGGCTCAGATTGTGTTGAGGCCAGGGCTCAAC,GGCCAGGGCTCAACGTGTATCAGGAGTGACCAGGGCCAGGGCTCAGATTGTGTTGA;STRUC=<VC249990>	HPRC,HGSVC,1KG-ONT	No	0.502	Yes	NA,NA	NA	NA
chr8:141335157	288513	DEL	336	0.8974	0.3636	6	NA	NA	NA	NA	NA	NA	NA	NA	NA	No	ID=8-141335087-141335492-GGCCAGGGCTCAACGTGTATCAGGAGTGACCAGGGCCAGGGCTCAGATTGTGTTGA,8-141335493-141335811-GTGTATCAGGAGTGACCAGGGCCAGGGCTCAGATTGTGTTGAGGCCAGGGCTCAAC;MOTIFS=GTGTATCAGGAGTGACCAGGGCCAGGGCTCAGATTGTGTTGAGGCCAGGGCTCAAC,GGCCAGGGCTCAACGTGTATCAGGAGTGACCAGGGCCAGGGCTCAGATTGTGTTGA;STRUC=<VC249990>	HPRC,HGSVC,1KG-ONT	No	0.568	Yes	NA,NA	NA	NA
chr8:141335171	288514	INS	57	0.8543	0.581	3	NA	NA	NA	NA	NA	NA	NA	NA	NA	No	ID=8-141335087-141335492-GGCCAGGGCTCAACGTGTATCAGGAGTGACCAGGGCCAGGGCTCAGATTGTGTTGA,8-141335493-141335811-GTGTATCAGGAGTGACCAGGGCCAGGGCTCAGATTGTGTTGAGGCCAGGGCTCAAC;MOTIFS=GTGTATCAGGAGTGACCAGGGCCAGGGCTCAGATTGTGTTGAGGCCAGGGCTCAAC,GGCCAGGGCTCAACGTGTATCAGGAGTGACCAGGGCCAGGGCTCAGATTGTGTTGA;STRUC=<VC249990>	HPRC,HGSVC,1KG-ONT	No	0.167	No	NA,NA	NA	NA
chr8:141335243	288515	INS	57	0.8681	0.4812	6	NA	NA	NA	NA	NA	NA	NA	NA	NA	No	ID=8-141335087-141335492-GGCCAGGGCTCAACGTGTATCAGGAGTGACCAGGGCCAGGGCTCAGATTGTGTTGA,8-141335493-141335811-GTGTATCAGGAGTGACCAGGGCCAGGGCTCAGATTGTGTTGAGGCCAGGGCTCAAC;MOTIFS=GTGTATCAGGAGTGACCAGGGCCAGGGCTCAGATTGTGTTGAGGCCAGGGCTCAAC,GGCCAGGGCTCAACGTGTATCAGGAGTGACCAGGGCCAGGGCTCAGATTGTGTTGA;STRUC=<VC249990>	HPRC,HGSVC,1KG-ONT	No	0.034	No	NA,NA	NA	NA
chr8:141335269	288516	DEL	224	0.8469	0.5623	12	NA	NA	NA	NA	NA	NA	NA	NA	NA	No	ID=8-141335087-141335492-GGCCAGGGCTCAACGTGTATCAGGAGTGACCAGGGCCAGGGCTCAGATTGTGTTGA,8-141335493-141335811-GTGTATCAGGAGTGACCAGGGCCAGGGCTCAGATTGTGTTGAGGCCAGGGCTCAAC;MOTIFS=GTGTATCAGGAGTGACCAGGGCCAGGGCTCAGATTGTGTTGAGGCCAGGGCTCAAC,GGCCAGGGCTCAACGTGTATCAGGAGTGACCAGGGCCAGGGCTCAGATTGTGTTGA;STRUC=<VC249990>	HPRC	No	0.028	Yes	NA,NA	NA	NA
chr8:141335381	288517	DEL	112	0.8738	0.4519	226	NA	NA	NA	NA	NA	NA	NA	NA	NA	No	ID=8-141335087-141335492-GGCCAGGGCTCAACGTGTATCAGGAGTGACCAGGGCCAGGGCTCAGATTGTGTTGA,8-141335493-141335811-GTGTATCAGGAGTGACCAGGGCCAGGGCTCAGATTGTGTTGAGGCCAGGGCTCAAC;MOTIFS=GTGTATCAGGAGTGACCAGGGCCAGGGCTCAGATTGTGTTGAGGCCAGGGCTCAAC,GGCCAGGGCTCAACGTGTATCAGGAGTGACCAGGGCCAGGGCTCAGATTGTGTTGA;STRUC=<VC249990>	HPRC,HGSVC,1KG-ONT	No	0.865	Yes	NA,NA	NA	NA
chr8:141335492	288518	INS	56	0.8823	0.4877	11	NA	NA	NA	NA	NA	NA	NA	NA	NA	No	ID=8-141335087-141335492-GGCCAGGGCTCAACGTGTATCAGGAGTGACCAGGGCCAGGGCTCAGATTGTGTTGA,8-141335493-141335811-GTGTATCAGGAGTGACCAGGGCCAGGGCTCAGATTGTGTTGAGGCCAGGGCTCAAC;MOTIFS=GTGTATCAGGAGTGACCAGGGCCAGGGCTCAGATTGTGTTGAGGCCAGGGCTCAAC,GGCCAGGGCTCAACGTGTATCAGGAGTGACCAGGGCCAGGGCTCAGATTGTGTTGA;STRUC=<VC249990>	HPRC,HGSVC,1KG-ONT	No	3.804	No	NA,NA	NA	NA
chr8:141335493	288519	DEL	56	0.8759	0.4901	6	NA	NA	NA	NA	NA	NA	NA	NA	NA	No	ID=8-141335087-141335492-GGCCAGGGCTCAACGTGTATCAGGAGTGACCAGGGCCAGGGCTCAGATTGTGTTGA,8-141335493-141335811-GTGTATCAGGAGTGACCAGGGCCAGGGCTCAGATTGTGTTGAGGCCAGGGCTCAAC;MOTIFS=GTGTATCAGGAGTGACCAGGGCCAGGGCTCAGATTGTGTTGAGGCCAGGGCTCAAC,GGCCAGGGCTCAACGTGTATCAGGAGTGACCAGGGCCAGGGCTCAGATTGTGTTGA;STRUC=<VC249990>	HGSVC,1KG-ONT	No	0.109	Yes	NA,NA	NA	NA
chr8:141335587	288522	DEL	111	0.9501	0.1881	245	NA	NA	NA	NA	NA	NA	NA	NA	NA	No	ID=8-141335087-141335492-GGCCAGGGCTCAACGTGTATCAGGAGTGACCAGGGCCAGGGCTCAGATTGTGTTGA,8-141335493-141335811-GTGTATCAGGAGTGACCAGGGCCAGGGCTCAGATTGTGTTGAGGCCAGGGCTCAAC;MOTIFS=GTGTATCAGGAGTGACCAGGGCCAGGGCTCAGATTGTGTTGAGGCCAGGGCTCAAC,GGCCAGGGCTCAACGTGTATCAGGAGTGACCAGGGCCAGGGCTCAGATTGTGTTGA;STRUC=<VC249990>	HPRC,HGSVC,1KG-ONT	No	0.903	Yes	NA,NA	NA	NA
chr8:141335587	288520	INS	115	0.8973	0.3814	4	NA	NA	NA	NA	NA	NA	NA	NA	NA	No	ID=8-141335087-141335492-GGCCAGGGCTCAACGTGTATCAGGAGTGACCAGGGCCAGGGCTCAGATTGTGTTGA,8-141335493-141335811-GTGTATCAGGAGTGACCAGGGCCAGGGCTCAGATTGTGTTGAGGCCAGGGCTCAAC;MOTIFS=GTGTATCAGGAGTGACCAGGGCCAGGGCTCAGATTGTGTTGAGGCCAGGGCTCAAC,GGCCAGGGCTCAACGTGTATCAGGAGTGACCAGGGCCAGGGCTCAGATTGTGTTGA;STRUC=<VC249990>	HPRC	No	0.031	Yes	NA,NA	NA	NA
chr8:141335587	288521	INS	453	0.8594	0.5239	256	NA	NA	NA	NA	NA	NA	NA	NA	NA	No	ID=8-141335087-141335492-GGCCAGGGCTCAACGTGTATCAGGAGTGACCAGGGCCAGGGCTCAGATTGTGTTGA,8-141335493-141335811-GTGTATCAGGAGTGACCAGGGCCAGGGCTCAGATTGTGTTGAGGCCAGGGCTCAAC;MOTIFS=GTGTATCAGGAGTGACCAGGGCCAGGGCTCAGATTGTGTTGAGGCCAGGGCTCAAC,GGCCAGGGCTCAACGTGTATCAGGAGTGACCAGGGCCAGGGCTCAGATTGTGTTGA;STRUC=<VC249990>	HPRC,HGSVC,1KG-ONT	No	0.031	Yes	NA,NA	NA	NA
chr8:141335588	288523	INS	395	0.8537	0.5634	21	NA	NA	NA	NA	NA	NA	NA	NA	NA	No	ID=8-141335087-141335492-GGCCAGGGCTCAACGTGTATCAGGAGTGACCAGGGCCAGGGCTCAGATTGTGTTGA,8-141335493-141335811-GTGTATCAGGAGTGACCAGGGCCAGGGCTCAGATTGTGTTGAGGCCAGGGCTCAAC;MOTIFS=GTGTATCAGGAGTGACCAGGGCCAGGGCTCAGATTGTGTTGAGGCCAGGGCTCAAC,GGCCAGGGCTCAACGTGTATCAGGAGTGACCAGGGCCAGGGCTCAGATTGTGTTGA;STRUC=<VC249990>	HPRC,HGSVC,1KG-ONT	No	0.031	Yes	NA,NA	NA	NA
chr8:141335643	288524	INS	172	0.856	0.5202	142	NA	NA	NA	NA	NA	NA	NA	NA	NA	No	ID=8-141335087-141335492-GGCCAGGGCTCAACGTGTATCAGGAGTGACCAGGGCCAGGGCTCAGATTGTGTTGA,8-141335493-141335811-GTGTATCAGGAGTGACCAGGGCCAGGGCTCAGATTGTGTTGAGGCCAGGGCTCAAC;MOTIFS=GTGTATCAGGAGTGACCAGGGCCAGGGCTCAGATTGTGTTGAGGCCAGGGCTCAAC,GGCCAGGGCTCAACGTGTATCAGGAGTGACCAGGGCCAGGGCTCAGATTGTGTTGA;STRUC=<VC249990>	HPRC,HGSVC,1KG-ONT	No	0.0	Yes	NA,NA	NA	NA
chr8:141335643	288525	INS	229	0.8798	0.4344	1	NA	NA	NA	NA	NA	NA	NA	NA	NA	No	ID=8-141335087-141335492-GGCCAGGGCTCAACGTGTATCAGGAGTGACCAGGGCCAGGGCTCAGATTGTGTTGA,8-141335493-141335811-GTGTATCAGGAGTGACCAGGGCCAGGGCTCAGATTGTGTTGAGGCCAGGGCTCAAC;MOTIFS=GTGTATCAGGAGTGACCAGGGCCAGGGCTCAGATTGTGTTGAGGCCAGGGCTCAAC,GGCCAGGGCTCAACGTGTATCAGGAGTGACCAGGGCCAGGGCTCAGATTGTGTTGA;STRUC=<VC249990>	HPRC,HGSVC,1KG-ONT	No	0.0	No	NA,NA	NA	NA
chr8:141335643	288526	INS	484	0.8317	0.6482	6	NA	NA	NA	NA	NA	NA	NA	NA	NA	No	ID=8-141335087-141335492-GGCCAGGGCTCAACGTGTATCAGGAGTGACCAGGGCCAGGGCTCAGATTGTGTTGA,8-141335493-141335811-GTGTATCAGGAGTGACCAGGGCCAGGGCTCAGATTGTGTTGAGGCCAGGGCTCAAC;MOTIFS=GTGTATCAGGAGTGACCAGGGCCAGGGCTCAGATTGTGTTGAGGCCAGGGCTCAAC,GGCCAGGGCTCAACGTGTATCAGGAGTGACCAGGGCCAGGGCTCAGATTGTGTTGA;STRUC=<VC249990>	HPRC,HGSVC,1KG-ONT	No	0.0	No	NA,NA	NA	NA
chr8:141335755	288528	INS	339	0.9237	0.3054	4	NA	NA	NA	NA	NA	NA	NA	NA	NA	No	ID=8-141335087-141335492-GGCCAGGGCTCAACGTGTATCAGGAGTGACCAGGGCCAGGGCTCAGATTGTGTTGA,8-141335493-141335811-GTGTATCAGGAGTGACCAGGGCCAGGGCTCAGATTGTGTTGAGGCCAGGGCTCAAC;MOTIFS=GTGTATCAGGAGTGACCAGGGCCAGGGCTCAGATTGTGTTGAGGCCAGGGCTCAAC,GGCCAGGGCTCAACGTGTATCAGGAGTGACCAGGGCCAGGGCTCAGATTGTGTTGA;STRUC=<VC249990>	HPRC,HGSVC,1KG-ONT	No	0.0	Yes	NA,NA	NA	NA
chr8:141335761	288529	INS	641	0.898	0.3809	33	NA	NA	NA	NA	NA	NA	NA	NA	NA	No	ID=8-141335087-141335492-GGCCAGGGCTCAACGTGTATCAGGAGTGACCAGGGCCAGGGCTCAGATTGTGTTGA,8-141335493-141335811-GTGTATCAGGAGTGACCAGGGCCAGGGCTCAGATTGTGTTGAGGCCAGGGCTCAAC;MOTIFS=GTGTATCAGGAGTGACCAGGGCCAGGGCTCAGATTGTGTTGAGGCCAGGGCTCAAC,GGCCAGGGCTCAACGTGTATCAGGAGTGACCAGGGCCAGGGCTCAGATTGTGTTGA;STRUC=<VC249990>	HGSVC	No	0.0	Yes	NA,NA	NA	NA
chr8:141335761	288533	INS	416	0.8816	0.4455	3	NA	NA	NA	NA	NA	NA	NA	NA	NA	No	ID=8-141335087-141335492-GGCCAGGGCTCAACGTGTATCAGGAGTGACCAGGGCCAGGGCTCAGATTGTGTTGA,8-141335493-141335811-GTGTATCAGGAGTGACCAGGGCCAGGGCTCAGATTGTGTTGAGGCCAGGGCTCAAC;MOTIFS=GTGTATCAGGAGTGACCAGGGCCAGGGCTCAGATTGTGTTGAGGCCAGGGCTCAAC,GGCCAGGGCTCAACGTGTATCAGGAGTGACCAGGGCCAGGGCTCAGATTGTGTTGA;STRUC=<VC249990>	HPRC,HGSVC,1KG-ONT	No	0.0	No	NA,NA	NA	NA
chr8:141335761	288532	INS	360	0.8781	0.4662	7	NA	NA	NA	NA	NA	NA	NA	NA	NA	No	ID=8-141335087-141335492-GGCCAGGGCTCAACGTGTATCAGGAGTGACCAGGGCCAGGGCTCAGATTGTGTTGA,8-141335493-141335811-GTGTATCAGGAGTGACCAGGGCCAGGGCTCAGATTGTGTTGAGGCCAGGGCTCAAC;MOTIFS=GTGTATCAGGAGTGACCAGGGCCAGGGCTCAGATTGTGTTGAGGCCAGGGCTCAAC,GGCCAGGGCTCAACGTGTATCAGGAGTGACCAGGGCCAGGGCTCAGATTGTGTTGA;STRUC=<VC249990>	HPRC,HGSVC,1KG-ONT	No	0.0	Yes	NA,NA	NA	NA
chr8:141335761	288530	INS	584	0.8031	0.6888	112	NA	NA	NA	NA	NA	NA	NA	NA	NA	No	ID=8-141335087-141335492-GGCCAGGGCTCAACGTGTATCAGGAGTGACCAGGGCCAGGGCTCAGATTGTGTTGA,8-141335493-141335811-GTGTATCAGGAGTGACCAGGGCCAGGGCTCAGATTGTGTTGAGGCCAGGGCTCAAC;MOTIFS=GTGTATCAGGAGTGACCAGGGCCAGGGCTCAGATTGTGTTGAGGCCAGGGCTCAAC,GGCCAGGGCTCAACGTGTATCAGGAGTGACCAGGGCCAGGGCTCAGATTGTGTTGA;STRUC=<VC249990>	HPRC,HGSVC	No	0.0	Yes	NA,NA	NA	NA
chr8:141347544	288535	DEL	66	0.8574	0.5499	23	NA	NA	NA	NA	NA	NA	NA	NA	NA	No	ID=8-141347532-141347560-AC,8-141347584-141347595-AC,8-141347610-141347619-AC,8-141347632-141347641-AC,8-141347646-141347662-ACAT,8-141347650-141347661-AC,8-141347672-141347681-AC,8-141347694-141347707-AC,8-141347722-141347731-AC,8-141347748-141347761-AC,8-141347814-141347826-AC,8-141347854-141347863-AC,8-141347872-141347881-AC,8-141347890-141347900-AC,8-141347904-141347913-AC,8-141347934-141347943-AC,8-141347952-141347961-AC,8-141347962-141347975-AC,8-141347976-141347985-AC,8-141347989-141348003-CA,8-141348012-141348021-AC,8-141348028-141348037-AC,8-141348046-141348058-AC,8-141348070-141348079-AC,8-141348096-141348107-AC,8-141348160-141348169-AC,8-141348178-141348187-AC,8-141348196-141348206-AC,8-141348210-141348219-AC,8-141348240-141348249-AC,8-141348268-141348279-AC,8-141348280-141348289-AC,8-141348290-141348299-AC,8-141348270-141348302-ACACACACAG,8-141348303-141348317-CA,8-141348394-141348403-AC;MOTIFS=AC,CA,ACAT,ACACACACAG;STRUC=<VC249992>	HPRC,HGSVC	No	3.493	Yes	NA,NA	NA	NA
chr8:141347550	288536	DEL	60	0.8936	0.383	141	NA	NA	NA	NA	NA	NA	NA	NA	NA	No	ID=8-141347532-141347560-AC,8-141347584-141347595-AC,8-141347610-141347619-AC,8-141347632-141347641-AC,8-141347646-141347662-ACAT,8-141347650-141347661-AC,8-141347672-141347681-AC,8-141347694-141347707-AC,8-141347722-141347731-AC,8-141347748-141347761-AC,8-141347814-141347826-AC,8-141347854-141347863-AC,8-141347872-141347881-AC,8-141347890-141347900-AC,8-141347904-141347913-AC,8-141347934-141347943-AC,8-141347952-141347961-AC,8-141347962-141347975-AC,8-141347976-141347985-AC,8-141347989-141348003-CA,8-141348012-141348021-AC,8-141348028-141348037-AC,8-141348046-141348058-AC,8-141348070-141348079-AC,8-141348096-141348107-AC,8-141348160-141348169-AC,8-141348178-141348187-AC,8-141348196-141348206-AC,8-141348210-141348219-AC,8-141348240-141348249-AC,8-141348268-141348279-AC,8-141348280-141348289-AC,8-141348290-141348299-AC,8-141348270-141348302-ACACACACAG,8-141348303-141348317-CA,8-141348394-141348403-AC;MOTIFS=AC,CA,ACAT,ACACACACAG;STRUC=<VC249992>	HPRC,HGSVC	No	3.493	Yes	NA,NA	NA	NA
chr8:141347558	288537	DEL	52	0.9132	0.3114	2	NA	NA	NA	NA	NA	NA	NA	NA	NA	No	ID=8-141347532-141347560-AC,8-141347584-141347595-AC,8-141347610-141347619-AC,8-141347632-141347641-AC,8-141347646-141347662-ACAT,8-141347650-141347661-AC,8-141347672-141347681-AC,8-141347694-141347707-AC,8-141347722-141347731-AC,8-141347748-141347761-AC,8-141347814-141347826-AC,8-141347854-141347863-AC,8-141347872-141347881-AC,8-141347890-141347900-AC,8-141347904-141347913-AC,8-141347934-141347943-AC,8-141347952-141347961-AC,8-141347962-141347975-AC,8-141347976-141347985-AC,8-141347989-141348003-CA,8-141348012-141348021-AC,8-141348028-141348037-AC,8-141348046-141348058-AC,8-141348070-141348079-AC,8-141348096-141348107-AC,8-141348160-141348169-AC,8-141348178-141348187-AC,8-141348196-141348206-AC,8-141348210-141348219-AC,8-141348240-141348249-AC,8-141348268-141348279-AC,8-141348280-141348289-AC,8-141348290-141348299-AC,8-141348270-141348302-ACACACACAG,8-141348303-141348317-CA,8-141348394-141348403-AC;MOTIFS=AC,CA,ACAT,ACACACACAG;STRUC=<VC249992>	HPRC,HGSVC	No	3.478	No	NA,NA	NA	NA
chr8:141347632	288538	DEL	362	0.862	0.5187	388	NA	NA	NA	NA	NA	NA	NA	NA	NA	No	ID=8-141347532-141347560-AC,8-141347584-141347595-AC,8-141347610-141347619-AC,8-141347632-141347641-AC,8-141347646-141347662-ACAT,8-141347650-141347661-AC,8-141347672-141347681-AC,8-141347694-141347707-AC,8-141347722-141347731-AC,8-141347748-141347761-AC,8-141347814-141347826-AC,8-141347854-141347863-AC,8-141347872-141347881-AC,8-141347890-141347900-AC,8-141347904-141347913-AC,8-141347934-141347943-AC,8-141347952-141347961-AC,8-141347962-141347975-AC,8-141347976-141347985-AC,8-141347989-141348003-CA,8-141348012-141348021-AC,8-141348028-141348037-AC,8-141348046-141348058-AC,8-141348070-141348079-AC,8-141348096-141348107-AC,8-141348160-141348169-AC,8-141348178-141348187-AC,8-141348196-141348206-AC,8-141348210-141348219-AC,8-141348240-141348249-AC,8-141348268-141348279-AC,8-141348280-141348289-AC,8-141348290-141348299-AC,8-141348270-141348302-ACACACACAG,8-141348303-141348317-CA,8-141348394-141348403-AC;MOTIFS=AC,CA,ACAT,ACACACACAG;STRUC=<VC249992>	HPRC,HGSVC,1KG-ONT	No	1.364	Yes	NA,NA	NA	NA
chr8:141347659	288539	DEL	330	0.888	0.3927	9	NA	NA	NA	NA	NA	NA	NA	NA	NA	No	ID=8-141347532-141347560-AC,8-141347584-141347595-AC,8-141347610-141347619-AC,8-141347632-141347641-AC,8-141347646-141347662-ACAT,8-141347650-141347661-AC,8-141347672-141347681-AC,8-141347694-141347707-AC,8-141347722-141347731-AC,8-141347748-141347761-AC,8-141347814-141347826-AC,8-141347854-141347863-AC,8-141347872-141347881-AC,8-141347890-141347900-AC,8-141347904-141347913-AC,8-141347934-141347943-AC,8-141347952-141347961-AC,8-141347962-141347975-AC,8-141347976-141347985-AC,8-141347989-141348003-CA,8-141348012-141348021-AC,8-141348028-141348037-AC,8-141348046-141348058-AC,8-141348070-141348079-AC,8-141348096-141348107-AC,8-141348160-141348169-AC,8-141348178-141348187-AC,8-141348196-141348206-AC,8-141348210-141348219-AC,8-141348240-141348249-AC,8-141348268-141348279-AC,8-141348280-141348289-AC,8-141348290-141348299-AC,8-141348270-141348302-ACACACACAG,8-141348303-141348317-CA,8-141348394-141348403-AC;MOTIFS=AC,CA,ACAT,ACACACACAG;STRUC=<VC249992>	HPRC,HGSVC,1KG-ONT	No	0.935	No	NA,NA	NA	NA
chr8:141347982	288542	INS	89	0.8798	0.4635	33	NA	NA	NA	NA	NA	NA	NA	NA	NA	No	ID=8-141347532-141347560-AC,8-141347584-141347595-AC,8-141347610-141347619-AC,8-141347632-141347641-AC,8-141347646-141347662-ACAT,8-141347650-141347661-AC,8-141347672-141347681-AC,8-141347694-141347707-AC,8-141347722-141347731-AC,8-141347748-141347761-AC,8-141347814-141347826-AC,8-141347854-141347863-AC,8-141347872-141347881-AC,8-141347890-141347900-AC,8-141347904-141347913-AC,8-141347934-141347943-AC,8-141347952-141347961-AC,8-141347962-141347975-AC,8-141347976-141347985-AC,8-141347989-141348003-CA,8-141348012-141348021-AC,8-141348028-141348037-AC,8-141348046-141348058-AC,8-141348070-141348079-AC,8-141348096-141348107-AC,8-141348160-141348169-AC,8-141348178-141348187-AC,8-141348196-141348206-AC,8-141348210-141348219-AC,8-141348240-141348249-AC,8-141348268-141348279-AC,8-141348280-141348289-AC,8-141348290-141348299-AC,8-141348270-141348302-ACACACACAG,8-141348303-141348317-CA,8-141348394-141348403-AC;MOTIFS=AC,CA,ACAT,ACACACACAG;STRUC=<VC249992>	HPRC,HGSVC,1KG-ONT	Yes	0.043	Yes	NA,NA	NA	NA
chr8:141347982	288541	INS	74	0.9634	0.139	6	NA	NA	NA	NA	NA	NA	NA	NA	NA	No	ID=8-141347532-141347560-AC,8-141347584-141347595-AC,8-141347610-141347619-AC,8-141347632-141347641-AC,8-141347646-141347662-ACAT,8-141347650-141347661-AC,8-141347672-141347681-AC,8-141347694-141347707-AC,8-141347722-141347731-AC,8-141347748-141347761-AC,8-141347814-141347826-AC,8-141347854-141347863-AC,8-141347872-141347881-AC,8-141347890-141347900-AC,8-141347904-141347913-AC,8-141347934-141347943-AC,8-141347952-141347961-AC,8-141347962-141347975-AC,8-141347976-141347985-AC,8-141347989-141348003-CA,8-141348012-141348021-AC,8-141348028-141348037-AC,8-141348046-141348058-AC,8-141348070-141348079-AC,8-141348096-141348107-AC,8-141348160-141348169-AC,8-141348178-141348187-AC,8-141348196-141348206-AC,8-141348210-141348219-AC,8-141348240-141348249-AC,8-141348268-141348279-AC,8-141348280-141348289-AC,8-141348290-141348299-AC,8-141348270-141348302-ACACACACAG,8-141348303-141348317-CA,8-141348394-141348403-AC;MOTIFS=AC,CA,ACAT,ACACACACAG;STRUC=<VC249992>	HPRC,HGSVC,1KG-ONT	Yes	0.043	Yes	NA,NA	NA	NA
chr8:141347994	288543	INS	62	0.8918	0.3881	19	NA	NA	NA	NA	NA	NA	NA	NA	NA	No	ID=8-141347532-141347560-AC,8-141347584-141347595-AC,8-141347610-141347619-AC,8-141347632-141347641-AC,8-141347646-141347662-ACAT,8-141347650-141347661-AC,8-141347672-141347681-AC,8-141347694-141347707-AC,8-141347722-141347731-AC,8-141347748-141347761-AC,8-141347814-141347826-AC,8-141347854-141347863-AC,8-141347872-141347881-AC,8-141347890-141347900-AC,8-141347904-141347913-AC,8-141347934-141347943-AC,8-141347952-141347961-AC,8-141347962-141347975-AC,8-141347976-141347985-AC,8-141347989-141348003-CA,8-141348012-141348021-AC,8-141348028-141348037-AC,8-141348046-141348058-AC,8-141348070-141348079-AC,8-141348096-141348107-AC,8-141348160-141348169-AC,8-141348178-141348187-AC,8-141348196-141348206-AC,8-141348210-141348219-AC,8-141348240-141348249-AC,8-141348268-141348279-AC,8-141348280-141348289-AC,8-141348290-141348299-AC,8-141348270-141348302-ACACACACAG,8-141348303-141348317-CA,8-141348394-141348403-AC;MOTIFS=AC,CA,ACAT,ACACACACAG;STRUC=<VC249992>	HPRC,HGSVC,1KG-ONT	Yes	0.043	Yes	NA,NA	NA	NA
chr8:141347994	288544	INS	84	0.8704	0.4693	896	NA	NA	NA	NA	NA	NA	NA	NA	NA	No	ID=8-141347532-141347560-AC,8-141347584-141347595-AC,8-141347610-141347619-AC,8-141347632-141347641-AC,8-141347646-141347662-ACAT,8-141347650-141347661-AC,8-141347672-141347681-AC,8-141347694-141347707-AC,8-141347722-141347731-AC,8-141347748-141347761-AC,8-141347814-141347826-AC,8-141347854-141347863-AC,8-141347872-141347881-AC,8-141347890-141347900-AC,8-141347904-141347913-AC,8-141347934-141347943-AC,8-141347952-141347961-AC,8-141347962-141347975-AC,8-141347976-141347985-AC,8-141347989-141348003-CA,8-141348012-141348021-AC,8-141348028-141348037-AC,8-141348046-141348058-AC,8-141348070-141348079-AC,8-141348096-141348107-AC,8-141348160-141348169-AC,8-141348178-141348187-AC,8-141348196-141348206-AC,8-141348210-141348219-AC,8-141348240-141348249-AC,8-141348268-141348279-AC,8-141348280-141348289-AC,8-141348290-141348299-AC,8-141348270-141348302-ACACACACAG,8-141348303-141348317-CA,8-141348394-141348403-AC;MOTIFS=AC,CA,ACAT,ACACACACAG;STRUC=<VC249992>	HPRC,HGSVC,1KG-ONT	Yes	0.043	Yes	NA,NA	NA	NA
chr8:141347994	288545	INS	82	0.9902	0.0439	87	NA	NA	NA	NA	NA	NA	NA	NA	NA	No	ID=8-141347532-141347560-AC,8-141347584-141347595-AC,8-141347610-141347619-AC,8-141347632-141347641-AC,8-141347646-141347662-ACAT,8-141347650-141347661-AC,8-141347672-141347681-AC,8-141347694-141347707-AC,8-141347722-141347731-AC,8-141347748-141347761-AC,8-141347814-141347826-AC,8-141347854-141347863-AC,8-141347872-141347881-AC,8-141347890-141347900-AC,8-141347904-141347913-AC,8-141347934-141347943-AC,8-141347952-141347961-AC,8-141347962-141347975-AC,8-141347976-141347985-AC,8-141347989-141348003-CA,8-141348012-141348021-AC,8-141348028-141348037-AC,8-141348046-141348058-AC,8-141348070-141348079-AC,8-141348096-141348107-AC,8-141348160-141348169-AC,8-141348178-141348187-AC,8-141348196-141348206-AC,8-141348210-141348219-AC,8-141348240-141348249-AC,8-141348268-141348279-AC,8-141348280-141348289-AC,8-141348290-141348299-AC,8-141348270-141348302-ACACACACAG,8-141348303-141348317-CA,8-141348394-141348403-AC;MOTIFS=AC,CA,ACAT,ACACACACAG;STRUC=<VC249992>	HPRC,HGSVC,1KG-ONT	Yes	0.043	Yes	NA,NA	NA	NA
chr8:141348013	288546	INS	71	0.8389	0.632	20	NA	NA	NA	NA	NA	NA	NA	NA	NA	No	ID=8-141347532-141347560-AC,8-141347584-141347595-AC,8-141347610-141347619-AC,8-141347632-141347641-AC,8-141347646-141347662-ACAT,8-141347650-141347661-AC,8-141347672-141347681-AC,8-141347694-141347707-AC,8-141347722-141347731-AC,8-141347748-141347761-AC,8-141347814-141347826-AC,8-141347854-141347863-AC,8-141347872-141347881-AC,8-141347890-141347900-AC,8-141347904-141347913-AC,8-141347934-141347943-AC,8-141347952-141347961-AC,8-141347962-141347975-AC,8-141347976-141347985-AC,8-141347989-141348003-CA,8-141348012-141348021-AC,8-141348028-141348037-AC,8-141348046-141348058-AC,8-141348070-141348079-AC,8-141348096-141348107-AC,8-141348160-141348169-AC,8-141348178-141348187-AC,8-141348196-141348206-AC,8-141348210-141348219-AC,8-141348240-141348249-AC,8-141348268-141348279-AC,8-141348280-141348289-AC,8-141348290-141348299-AC,8-141348270-141348302-ACACACACAG,8-141348303-141348317-CA,8-141348394-141348403-AC;MOTIFS=AC,CA,ACAT,ACACACACAG;STRUC=<VC249992>	HPRC,HGSVC,1KG-ONT	Yes	0.035	Yes	NA,NA	NA	NA
chr8:141348024	288547	INS	66	0.8672	0.4825	163	NA	NA	NA	NA	NA	NA	NA	NA	NA	No	ID=8-141347532-141347560-AC,8-141347584-141347595-AC,8-141347610-141347619-AC,8-141347632-141347641-AC,8-141347646-141347662-ACAT,8-141347650-141347661-AC,8-141347672-141347681-AC,8-141347694-141347707-AC,8-141347722-141347731-AC,8-141347748-141347761-AC,8-141347814-141347826-AC,8-141347854-141347863-AC,8-141347872-141347881-AC,8-141347890-141347900-AC,8-141347904-141347913-AC,8-141347934-141347943-AC,8-141347952-141347961-AC,8-141347962-141347975-AC,8-141347976-141347985-AC,8-141347989-141348003-CA,8-141348012-141348021-AC,8-141348028-141348037-AC,8-141348046-141348058-AC,8-141348070-141348079-AC,8-141348096-141348107-AC,8-141348160-141348169-AC,8-141348178-141348187-AC,8-141348196-141348206-AC,8-141348210-141348219-AC,8-141348240-141348249-AC,8-141348268-141348279-AC,8-141348280-141348289-AC,8-141348290-141348299-AC,8-141348270-141348302-ACACACACAG,8-141348303-141348317-CA,8-141348394-141348403-AC;MOTIFS=AC,CA,ACAT,ACACACACAG;STRUC=<VC249992>	HPRC,HGSVC,1KG-ONT	Yes	0.035	Yes	NA,NA	NA	NA
chr8:141348032	288548	INS	84	0.861	0.5126	8	NA	NA	NA	NA	NA	NA	NA	NA	NA	No	ID=8-141347532-141347560-AC,8-141347584-141347595-AC,8-141347610-141347619-AC,8-141347632-141347641-AC,8-141347646-141347662-ACAT,8-141347650-141347661-AC,8-141347672-141347681-AC,8-141347694-141347707-AC,8-141347722-141347731-AC,8-141347748-141347761-AC,8-141347814-141347826-AC,8-141347854-141347863-AC,8-141347872-141347881-AC,8-141347890-141347900-AC,8-141347904-141347913-AC,8-141347934-141347943-AC,8-141347952-141347961-AC,8-141347962-141347975-AC,8-141347976-141347985-AC,8-141347989-141348003-CA,8-141348012-141348021-AC,8-141348028-141348037-AC,8-141348046-141348058-AC,8-141348070-141348079-AC,8-141348096-141348107-AC,8-141348160-141348169-AC,8-141348178-141348187-AC,8-141348196-141348206-AC,8-141348210-141348219-AC,8-141348240-141348249-AC,8-141348268-141348279-AC,8-141348280-141348289-AC,8-141348290-141348299-AC,8-141348270-141348302-ACACACACAG,8-141348303-141348317-CA,8-141348394-141348403-AC;MOTIFS=AC,CA,ACAT,ACACACACAG;STRUC=<VC249992>	HPRC,HGSVC,1KG-ONT	Yes	0.035	Yes	NA,NA	NA	NA
chr8:141348238	288549	INS	985	0.8387	0.5793	24	NA	NA	NA	NA	NA	NA	NA	NA	NA	No	ID=8-141347532-141347560-AC,8-141347584-141347595-AC,8-141347610-141347619-AC,8-141347632-141347641-AC,8-141347646-141347662-ACAT,8-141347650-141347661-AC,8-141347672-141347681-AC,8-141347694-141347707-AC,8-141347722-141347731-AC,8-141347748-141347761-AC,8-141347814-141347826-AC,8-141347854-141347863-AC,8-141347872-141347881-AC,8-141347890-141347900-AC,8-141347904-141347913-AC,8-141347934-141347943-AC,8-141347952-141347961-AC,8-141347962-141347975-AC,8-141347976-141347985-AC,8-141347989-141348003-CA,8-141348012-141348021-AC,8-141348028-141348037-AC,8-141348046-141348058-AC,8-141348070-141348079-AC,8-141348096-141348107-AC,8-141348160-141348169-AC,8-141348178-141348187-AC,8-141348196-141348206-AC,8-141348210-141348219-AC,8-141348240-141348249-AC,8-141348268-141348279-AC,8-141348280-141348289-AC,8-141348290-141348299-AC,8-141348270-141348302-ACACACACAG,8-141348303-141348317-CA,8-141348394-141348403-AC;MOTIFS=AC,CA,ACAT,ACACACACAG;STRUC=<VC249992>	NA	Yes	0.002	Yes	NA,NA	NA	NA
chr8:141364719	288550	DEL	100	0.9039	0.5466	26	GPR20(nan,nan)	NA	NA	NA	NA	NA	NA	NA	NA	No	NA	HPRC,1KG-ONT	No	0.664	Yes	NA,NA	NA	NA
chr8:141376239	288551	INS	161	0.8763	0.6542	34	NA	NA	NA	NA	NA	NA	NA	NA	NA	No	NA	HPRC,HGSVC,1KG-ONT	Yes	2.538	Yes	NA,NA	NA	NA
chr8:141385849	288552	INS	72	0.869	0.4775	1	NA	NA	NA	NA	NA	NA	NA	NA	NA	No	NA	NA	No	1.859	No	NA,NA	NA	NA
chr8:141388227	288553	DEL	73	0.897	0.4672	2	NA	NA	NA	NA	NA	NA	NA	NA	enhancer	No	NA	NA	Yes	3.317	Yes	NA,NA	NA	NA
chr8:141395567	288554	INS	156	0.8412	0.6017	8	PTP4A3(0.038746,0.916)	NA	NA	NA	NA	NA	NA	NA	NA	No	NA	HGSVC,1KG-ONT	No	0.148	No	NA,NA	NA	NA
chr8:141395567	288555	INS	52	0.9134	0.3439	390	PTP4A3(0.038746,0.916)	NA	NA	NA	NA	NA	NA	NA	NA	No	NA	HPRC,HGSVC,1KG-ONT	No	0.148	Yes	NA,NA	NA	NA
chr8:141395567	288556	INS	208	0.8581	0.5407	4	PTP4A3(0.038746,0.916)	NA	NA	NA	NA	NA	NA	NA	NA	No	NA	HGSVC,1KG-ONT	No	0.148	Yes	NA,NA	NA	NA
chr8:141395568	288557	INS	104	0.8234	0.6512	12	PTP4A3(0.038746,0.916)	NA	NA	NA	NA	NA	NA	NA	NA	No	NA	NA	No	0.148	Yes	NA,NA	NA	NA
chr8:141395568	288558	INS	55	0.8641	0.5173	5	PTP4A3(0.038746,0.916)	NA	NA	NA	NA	NA	NA	NA	NA	No	NA	HPRC,HGSVC,1KG-ONT	No	0.148	Yes	NA,NA	NA	NA
chr8:141395615	288559	DEL	52	0.8562	0.5197	101	PTP4A3(0.038746,0.916)	NA	NA	NA	NA	NA	NA	NA	NA	No	NA	HPRC,HGSVC,1KG-ONT	No	0.095	Yes	NA,NA	NA	NA
chr8:141395627	288560	DEL	104	0.8905	0.3984	15	PTP4A3(0.038746,0.916)	NA	NA	NA	NA	NA	NA	NA	NA	No	NA	HGSVC	No	0.095	Yes	NA,NA	NA	NA
chr8:141395669	288561	INS	311	0.8629	0.5141	17	PTP4A3(0.038746,0.916)	NA	NA	NA	NA	NA	NA	NA	NA	No	NA	HGSVC	No	0.148	Yes	NA,NA	NA	NA
chr8:141395671	288562	INS	55	0.8889	0.4267	17	PTP4A3(0.038746,0.916)	NA	NA	NA	NA	NA	NA	NA	NA	No	NA	HPRC,HGSVC,1KG-ONT	No	0.148	Yes	NA,NA	NA	NA
chr8:141395672	288563	DEL	52	0.8736	0.4787	403	PTP4A3(0.038746,0.916)	NA	NA	NA	NA	NA	NA	NA	NA	No	NA	HPRC,HGSVC,1KG-ONT	No	0.135	Yes	NA,NA	NA	NA
chr8:141395679	288564	INS	52	0.8569	0.5199	43	PTP4A3(0.038746,0.916)	NA	NA	NA	NA	NA	NA	NA	NA	No	NA	HPRC,HGSVC,1KG-ONT	No	0.148	Yes	NA,NA	NA	NA
chr8:141395719	288565	DEL	103	0.8091	0.6753	4	PTP4A3(0.038746,0.916)	NA	NA	NA	NA	NA	NA	NA	NA	No	NA	HGSVC	No	0.062	Yes	NA,NA	NA	NA
chr8:141413859	288566	INS	50	0.8333	0.6048	166	PTP4A3(0.038746,0.916)	NA	NA	NA	NA	NA	NA	NA	enhancer	No	NA	HPRC,1KG-ONT	Yes	1.9	Yes	NA,NA	NA	NA
chr8:141413859	288567	INS	100	0.8744	0.4978	1	PTP4A3(0.038746,0.916)	NA	NA	NA	NA	NA	NA	NA	enhancer	No	NA	NA	Yes	1.9	No	NA,NA	NA	NA
chr8:141413867	288568	INS	150	0.857	0.494	1	PTP4A3(0.038746,0.916)	NA	NA	NA	NA	NA	NA	NA	enhancer	No	NA	NA	Yes	1.9	No	NA,NA	NA	NA
chr8:141413922	288569	INS	52	0.8567	0.5295	6	PTP4A3(0.038746,0.916)	NA	NA	NA	NA	NA	NA	NA	enhancer	No	NA	HPRC,1KG-ONT	Yes	1.9	No	NA,NA	NA	NA
chr8:141415691	288570	INS	5988	0.9978	0.0022	83	PTP4A3(0.038746,0.916)	NA	NA	NA	NA	NA	NA	NA	promoter	No	ID=8-141415698-141415713-TGGGG,8-141415715-141415735-TGGGG,8-141415742-141415758-GTGGG,8-141415719-141415765-GTGGGGTGGGGTGGGGAGAGGGT,8-141415765-141415781-GTGGG;MOTIFS=GTGGGGTGGGGTGGGGAGAGGGT,GTGGG,TGGGG;STRUC=<VC249994>	HPRC,HGSVC,1KG-ONT	No	0.142	Yes	NA,NA	NA	NA
chr8:141415697	288572	INS	5883	0.9285	0.4615	448	PTP4A3(0.038746,0.916)	NA	NA	NA	NA	NA	NA	NA	promoter	No	ID=8-141415698-141415713-TGGGG,8-141415715-141415735-TGGGG,8-141415742-141415758-GTGGG,8-141415719-141415765-GTGGGGTGGGGTGGGGAGAGGGT,8-141415765-141415781-GTGGG;MOTIFS=GTGGGGTGGGGTGGGGAGAGGGT,GTGGG,TGGGG;STRUC=<VC249994>	HPRC,HGSVC,1KG-ONT	No	0.142	Yes	NA,NA	NA	NA
chr8:141429618	288573	INS	53	0.9102	0.6136	2	PTP4A3(0.038746,0.916)	NA	NA	NA	NA	NA	NA	NA	NA	No	NA	HPRC,HGSVC,1KG-ONT	No	0.02	No	NA,NA	NA	NA
chr8:141429665	288574	INS	103	0.8797	0.4607	9	PTP4A3(0.038746,0.916)	NA	NA	NA	NA	NA	NA	NA	NA	No	NA	HPRC,HGSVC	No	0.02	Yes	NA,NA	NA	NA
chr8:141429666	288577	INS	1018	0.8108	0.6914	17	PTP4A3(0.038746,0.916)	NA	NA	NA	NA	NA	NA	NA	NA	No	ID=8-141429666-141429939-GTCCCCGCTGTAAGGACCAGGTGGCGGGGACAGGGTGAGCGCACAGTCCGG;MOTIFS=GTCCCCGCTGTAAGGACCAGGTGGCGGGGACAGGGTGAGCGCACAGTCCGG;STRUC=(GTCCCCGCTGTAAGGACCAGGTGGCGGGGACAGGGTGAGCGCACAGTCCGG)n	HPRC,HGSVC,1KG-ONT	No	0.02	No	NA,NA	NA	NA
chr8:141429666	288578	DEL	101	0.9102	0.3539	207	PTP4A3(0.038746,0.916)	NA	NA	NA	NA	NA	NA	NA	NA	No	ID=8-141429666-141429939-GTCCCCGCTGTAAGGACCAGGTGGCGGGGACAGGGTGAGCGCACAGTCCGG;MOTIFS=GTCCCCGCTGTAAGGACCAGGTGGCGGGGACAGGGTGAGCGCACAGTCCGG;STRUC=(GTCCCCGCTGTAAGGACCAGGTGGCGGGGACAGGGTGAGCGCACAGTCCGG)n	HGSVC,1KG-ONT	No	0.019	Yes	NA,NA	NA	NA
chr8:141429666	288576	INS	52	0.8283	0.6402	29	PTP4A3(0.038746,0.916)	NA	NA	NA	NA	NA	NA	NA	NA	No	ID=8-141429666-141429939-GTCCCCGCTGTAAGGACCAGGTGGCGGGGACAGGGTGAGCGCACAGTCCGG;MOTIFS=GTCCCCGCTGTAAGGACCAGGTGGCGGGGACAGGGTGAGCGCACAGTCCGG;STRUC=(GTCCCCGCTGTAAGGACCAGGTGGCGGGGACAGGGTGAGCGCACAGTCCGG)n	HPRC,HGSVC,1KG-ONT	No	0.02	Yes	NA,NA	NA	NA
chr8:141429666	288575	INS	564	0.8377	0.58	7	PTP4A3(0.038746,0.916)	NA	NA	NA	NA	NA	NA	NA	NA	No	ID=8-141429666-141429939-GTCCCCGCTGTAAGGACCAGGTGGCGGGGACAGGGTGAGCGCACAGTCCGG;MOTIFS=GTCCCCGCTGTAAGGACCAGGTGGCGGGGACAGGGTGAGCGCACAGTCCGG;STRUC=(GTCCCCGCTGTAAGGACCAGGTGGCGGGGACAGGGTGAGCGCACAGTCCGG)n	HPRC,HGSVC,1KG-ONT	No	0.02	No	NA,NA	NA	NA
chr8:141429687	288579	INS	408	0.8333	0.6367	4	PTP4A3(0.038746,0.916)	NA	NA	NA	NA	NA	NA	NA	NA	No	ID=8-141429666-141429939-GTCCCCGCTGTAAGGACCAGGTGGCGGGGACAGGGTGAGCGCACAGTCCGG;MOTIFS=GTCCCCGCTGTAAGGACCAGGTGGCGGGGACAGGGTGAGCGCACAGTCCGG;STRUC=(GTCCCCGCTGTAAGGACCAGGTGGCGGGGACAGGGTGAGCGCACAGTCCGG)n	HPRC,HGSVC,1KG-ONT	No	0.02	No	NA,NA	NA	NA
chr8:141429737	288580	INS	53	0.7903	0.6992	4	PTP4A3(0.038746,0.916)	NA	NA	NA	NA	NA	NA	NA	NA	No	ID=8-141429666-141429939-GTCCCCGCTGTAAGGACCAGGTGGCGGGGACAGGGTGAGCGCACAGTCCGG;MOTIFS=GTCCCCGCTGTAAGGACCAGGTGGCGGGGACAGGGTGAGCGCACAGTCCGG;STRUC=(GTCCCCGCTGTAAGGACCAGGTGGCGGGGACAGGGTGAGCGCACAGTCCGG)n	HPRC,HGSVC,1KG-ONT	No	0.02	No	NA,NA	NA	NA
chr8:141429747	288581	INS	153	0.8068	0.6794	27	PTP4A3(0.038746,0.916)	NA	NA	NA	NA	NA	NA	NA	NA	No	ID=8-141429666-141429939-GTCCCCGCTGTAAGGACCAGGTGGCGGGGACAGGGTGAGCGCACAGTCCGG;MOTIFS=GTCCCCGCTGTAAGGACCAGGTGGCGGGGACAGGGTGAGCGCACAGTCCGG;STRUC=(GTCCCCGCTGTAAGGACCAGGTGGCGGGGACAGGGTGAGCGCACAGTCCGG)n	HPRC,HGSVC,1KG-ONT	No	0.02	Yes	NA,NA	NA	NA
chr8:141429800	288584	INS	106	0.8084	0.6726	3	PTP4A3(0.038746,0.916)	NA	NA	NA	NA	NA	NA	NA	NA	No	ID=8-141429666-141429939-GTCCCCGCTGTAAGGACCAGGTGGCGGGGACAGGGTGAGCGCACAGTCCGG;MOTIFS=GTCCCCGCTGTAAGGACCAGGTGGCGGGGACAGGGTGAGCGCACAGTCCGG;STRUC=(GTCCCCGCTGTAAGGACCAGGTGGCGGGGACAGGGTGAGCGCACAGTCCGG)n	HPRC,HGSVC	No	0.02	No	NA,NA	NA	NA
chr8:141429802	288585	INS	54	0.881	0.4934	3	PTP4A3(0.038746,0.916)	NA	NA	NA	NA	NA	NA	NA	NA	No	ID=8-141429666-141429939-GTCCCCGCTGTAAGGACCAGGTGGCGGGGACAGGGTGAGCGCACAGTCCGG;MOTIFS=GTCCCCGCTGTAAGGACCAGGTGGCGGGGACAGGGTGAGCGCACAGTCCGG;STRUC=(GTCCCCGCTGTAAGGACCAGGTGGCGGGGACAGGGTGAGCGCACAGTCCGG)n	HPRC,HGSVC,1KG-ONT	No	0.02	No	NA,NA	NA	NA
chr8:141429838	288586	INS	510	0.8491	0.5346	235	PTP4A3(0.038746,0.916)	NA	NA	NA	NA	NA	NA	NA	NA	No	ID=8-141429666-141429939-GTCCCCGCTGTAAGGACCAGGTGGCGGGGACAGGGTGAGCGCACAGTCCGG;MOTIFS=GTCCCCGCTGTAAGGACCAGGTGGCGGGGACAGGGTGAGCGCACAGTCCGG;STRUC=(GTCCCCGCTGTAAGGACCAGGTGGCGGGGACAGGGTGAGCGCACAGTCCGG)n	HPRC,HGSVC,1KG-ONT	No	0.02	Yes	NA,NA	NA	NA
chr8:141429889	288587	INS	459	0.8765	0.5049	308	PTP4A3(0.038746,0.916)	NA	NA	NA	NA	NA	NA	NA	NA	No	ID=8-141429666-141429939-GTCCCCGCTGTAAGGACCAGGTGGCGGGGACAGGGTGAGCGCACAGTCCGG;MOTIFS=GTCCCCGCTGTAAGGACCAGGTGGCGGGGACAGGGTGAGCGCACAGTCCGG;STRUC=(GTCCCCGCTGTAAGGACCAGGTGGCGGGGACAGGGTGAGCGCACAGTCCGG)n	HPRC,HGSVC,1KG-ONT	No	0.02	Yes	NA,NA	NA	NA
chr8:141429912	288589	INS	407	0.8428	0.5579	24	PTP4A3(0.038746,0.916)	NA	NA	NA	NA	NA	NA	NA	NA	No	ID=8-141429666-141429939-GTCCCCGCTGTAAGGACCAGGTGGCGGGGACAGGGTGAGCGCACAGTCCGG;MOTIFS=GTCCCCGCTGTAAGGACCAGGTGGCGGGGACAGGGTGAGCGCACAGTCCGG;STRUC=(GTCCCCGCTGTAAGGACCAGGTGGCGGGGACAGGGTGAGCGCACAGTCCGG)n	HPRC,HGSVC,1KG-ONT	No	0.004	Yes	NA,NA	NA	NA
chr8:141429921	288590	DEL	51	0.8665	0.4562	17	PTP4A3(0.038746,0.916)	NA	NA	NA	NA	NA	NA	NA	NA	No	ID=8-141429666-141429939-GTCCCCGCTGTAAGGACCAGGTGGCGGGGACAGGGTGAGCGCACAGTCCGG;MOTIFS=GTCCCCGCTGTAAGGACCAGGTGGCGGGGACAGGGTGAGCGCACAGTCCGG;STRUC=(GTCCCCGCTGTAAGGACCAGGTGGCGGGGACAGGGTGAGCGCACAGTCCGG)n	HPRC,HGSVC,1KG-ONT	No	0.052	Yes	NA,NA	NA	NA
chr8:141429925	288591	INS	663	0.8732	0.5031	2	PTP4A3(0.038746,0.916)	NA	NA	NA	NA	NA	NA	NA	NA	No	ID=8-141429666-141429939-GTCCCCGCTGTAAGGACCAGGTGGCGGGGACAGGGTGAGCGCACAGTCCGG;MOTIFS=GTCCCCGCTGTAAGGACCAGGTGGCGGGGACAGGGTGAGCGCACAGTCCGG;STRUC=(GTCCCCGCTGTAAGGACCAGGTGGCGGGGACAGGGTGAGCGCACAGTCCGG)n	HGSVC	No	0.004	No	NA,NA	NA	NA
chr8:141429964	288592	INS	407	0.848	0.5758	2	PTP4A3(0.038746,0.916)	NA	NA	NA	NA	NA	NA	NA	NA	No	ID=8-141429666-141429939-GTCCCCGCTGTAAGGACCAGGTGGCGGGGACAGGGTGAGCGCACAGTCCGG;MOTIFS=GTCCCCGCTGTAAGGACCAGGTGGCGGGGACAGGGTGAGCGCACAGTCCGG;STRUC=(GTCCCCGCTGTAAGGACCAGGTGGCGGGGACAGGGTGAGCGCACAGTCCGG)n	HPRC,HGSVC,1KG-ONT	No	0.004	No	NA,NA	NA	NA
chr8:141429972	288593	DEL	51	0.802	0.6919	306	PTP4A3(0.038746,0.916)	NA	NA	NA	NA	NA	NA	NA	NA	No	ID=8-141429666-141429939-GTCCCCGCTGTAAGGACCAGGTGGCGGGGACAGGGTGAGCGCACAGTCCGG;MOTIFS=GTCCCCGCTGTAAGGACCAGGTGGCGGGGACAGGGTGAGCGCACAGTCCGG;STRUC=(GTCCCCGCTGTAAGGACCAGGTGGCGGGGACAGGGTGAGCGCACAGTCCGG)n	HPRC,HGSVC,1KG-ONT	No	0.046	Yes	NA,NA	NA	NA
chr8:141430013	288596	DEL	153	0.8594	0.5176	64	PTP4A3(0.038746,0.916)	NA	NA	NA	NA	NA	NA	NA	enhancer	No	ID=8-141429666-141429939-GTCCCCGCTGTAAGGACCAGGTGGCGGGGACAGGGTGAGCGCACAGTCCGG;MOTIFS=GTCCCCGCTGTAAGGACCAGGTGGCGGGGACAGGGTGAGCGCACAGTCCGG;STRUC=(GTCCCCGCTGTAAGGACCAGGTGGCGGGGACAGGGTGAGCGCACAGTCCGG)n	HPRC,HGSVC	No	0.022	Yes	NA,NA	NA	NA
chr8:141430013	288595	INS	459	0.9604	0.1848	155	PTP4A3(0.038746,0.916)	NA	NA	NA	NA	NA	NA	NA	NA	No	ID=8-141429666-141429939-GTCCCCGCTGTAAGGACCAGGTGGCGGGGACAGGGTGAGCGCACAGTCCGG;MOTIFS=GTCCCCGCTGTAAGGACCAGGTGGCGGGGACAGGGTGAGCGCACAGTCCGG;STRUC=(GTCCCCGCTGTAAGGACCAGGTGGCGGGGACAGGGTGAGCGCACAGTCCGG)n	HPRC,HGSVC,1KG-ONT	No	0.1	Yes	NA,NA	NA	NA
chr8:141430027	288597	INS	51	0.9107	0.3222	3	PTP4A3(0.038746,0.916)	NA	NA	NA	NA	NA	NA	NA	NA	No	ID=8-141429666-141429939-GTCCCCGCTGTAAGGACCAGGTGGCGGGGACAGGGTGAGCGCACAGTCCGG;MOTIFS=GTCCCCGCTGTAAGGACCAGGTGGCGGGGACAGGGTGAGCGCACAGTCCGG;STRUC=(GTCCCCGCTGTAAGGACCAGGTGGCGGGGACAGGGTGAGCGCACAGTCCGG)n	HPRC,HGSVC,1KG-ONT	No	0.1	No	NA,NA	NA	NA
chr8:141430048	288598	DEL	52	0.8079	0.671	19	PTP4A3(0.038746,0.916)	NA	NA	NA	NA	NA	NA	NA	NA	No	ID=8-141429666-141429939-GTCCCCGCTGTAAGGACCAGGTGGCGGGGACAGGGTGAGCGCACAGTCCGG;MOTIFS=GTCCCCGCTGTAAGGACCAGGTGGCGGGGACAGGGTGAGCGCACAGTCCGG;STRUC=(GTCCCCGCTGTAAGGACCAGGTGGCGGGGACAGGGTGAGCGCACAGTCCGG)n	HPRC,HGSVC,1KG-ONT	No	0.053	Yes	NA,NA	NA	NA
chr8:141430064	288600	INS	103	0.8513	0.5742	15	PTP4A3(0.038746,0.916)	NA	NA	NA	NA	NA	NA	NA	NA	No	ID=8-141429666-141429939-GTCCCCGCTGTAAGGACCAGGTGGCGGGGACAGGGTGAGCGCACAGTCCGG;MOTIFS=GTCCCCGCTGTAAGGACCAGGTGGCGGGGACAGGGTGAGCGCACAGTCCGG;STRUC=(GTCCCCGCTGTAAGGACCAGGTGGCGGGGACAGGGTGAGCGCACAGTCCGG)n	HPRC,HGSVC	No	0.1	Yes	NA,NA	NA	NA
chr8:141430115	288601	DEL	51	0.8821	0.4347	18	PTP4A3(0.038746,0.916)	NA	NA	NA	NA	NA	NA	NA	enhancer	No	ID=8-141429666-141429939-GTCCCCGCTGTAAGGACCAGGTGGCGGGGACAGGGTGAGCGCACAGTCCGG;MOTIFS=GTCCCCGCTGTAAGGACCAGGTGGCGGGGACAGGGTGAGCGCACAGTCCGG;STRUC=(GTCCCCGCTGTAAGGACCAGGTGGCGGGGACAGGGTGAGCGCACAGTCCGG)n	HPRC,HGSVC,1KG-ONT	No	0.026	Yes	NA,NA	NA	NA
chr8:141430166	288602	INS	51	0.9537	0.412	11	PTP4A3(0.038746,0.916)	NA	NA	NA	NA	NA	NA	NA	enhancer	No	ID=8-141429666-141429939-GTCCCCGCTGTAAGGACCAGGTGGCGGGGACAGGGTGAGCGCACAGTCCGG;MOTIFS=GTCCCCGCTGTAAGGACCAGGTGGCGGGGACAGGGTGAGCGCACAGTCCGG;STRUC=(GTCCCCGCTGTAAGGACCAGGTGGCGGGGACAGGGTGAGCGCACAGTCCGG)n	HPRC,HGSVC,1KG-ONT	No	0.139	Yes	NA,NA	NA	NA
chr8:141430195	288603	INS	111	0.8321	0.6175	4	PTP4A3(0.038746,0.916)	NA	NA	NA	NA	NA	NA	NA	enhancer	No	NA	HPRC,HGSVC,1KG-ONT	No	0.1	Yes	NA,NA	NA	NA
chr8:141437003	288604	DEL	296	0.861	0.5096	5	NA	NA	NA	NA	NA	NA	NA	NA	NA	No	ID=8-141437096-141437298-TGGGGAGCTGTGGGTCCCGGCCTGGCCCTGCCCGCCG;MOTIFS=TGGGGAGCTGTGGGTCCCGGCCTGGCCCTGCCCGCCG;STRUC=(TGGGGAGCTGTGGGTCCCGGCCTGGCCCTGCCCGCCG)n	HPRC,HGSVC,1KG-ONT	No	0.068	Yes	NA,NA	NA	NA
chr8:141437022	288605	DEL	111	0.8641	0.5256	505	NA	NA	NA	NA	NA	NA	NA	NA	NA	No	ID=8-141437096-141437298-TGGGGAGCTGTGGGTCCCGGCCTGGCCCTGCCCGCCG;MOTIFS=TGGGGAGCTGTGGGTCCCGGCCTGGCCCTGCCCGCCG;STRUC=(TGGGGAGCTGTGGGTCCCGGCCTGGCCCTGCCCGCCG)n	HPRC,HGSVC	No	0.052	Yes	NA,NA	NA	NA
chr8:141437024	288606	DEL	73	0.8451	0.597	3	NA	NA	NA	NA	NA	NA	NA	NA	NA	No	ID=8-141437096-141437298-TGGGGAGCTGTGGGTCCCGGCCTGGCCCTGCCCGCCG;MOTIFS=TGGGGAGCTGTGGGTCCCGGCCTGGCCCTGCCCGCCG;STRUC=(TGGGGAGCTGTGGGTCCCGGCCTGGCCCTGCCCGCCG)n	HPRC,HGSVC,1KG-ONT	No	0.056	No	NA,NA	NA	NA
chr8:141437040	288607	DEL	259	0.8619	0.4953	801	NA	NA	NA	NA	NA	NA	NA	NA	NA	No	ID=8-141437096-141437298-TGGGGAGCTGTGGGTCCCGGCCTGGCCCTGCCCGCCG;MOTIFS=TGGGGAGCTGTGGGTCCCGGCCTGGCCCTGCCCGCCG;STRUC=(TGGGGAGCTGTGGGTCCCGGCCTGGCCCTGCCCGCCG)n	HPRC,HGSVC,1KG-ONT	No	0.067	Yes	NA,NA	NA	NA
chr8:141442240	288608	INS	114	0.8521	0.5361	13	NA	NA	NA	NA	NA	NA	NA	NA	NA	No	NA	HPRC,HGSVC	No	0.116	Yes	NA,NA	NA	NA
chr8:141442340	288609	INS	190	0.8466	0.554	9	NA	NA	NA	NA	NA	NA	NA	NA	NA	No	NA	1KG-ONT	No	0.116	No	NA,NA	NA	NA
chr8:141445440	288610	INS	1434	0.8153	0.6746	1	NA	NA	NA	NA	NA	NA	NA	NA	enhancer	No	ID=8-141445303-141445313-GA,8-141445414-141445426-AGAC,8-141445453-141445465-AGAC,8-141445457-141445570-AGACAGACGTCCCAGCTGTATGAGGAGCCCGAGAG,8-141445527-141445535-AGAC,8-141445562-141445574-AGAC,8-141445601-141445613-AGAC,8-141445605-141445753-AGACAGACGTCCCAGCTGTATGAGGAGCCCGAGAG,8-141445710-141445718-AGAC,8-141445745-141445757-AGAC,8-141445784-141445796-AGAC,8-141445823-141445831-AGAC;MOTIFS=AGAC,AGACAGACGTCCCAGCTGTATGAGGAGCCCGAGAG,GA;STRUC=<VC250001>	NA	No	2.008	No	NA,NA	NA	NA
chr8:141445457	288611	DEL	183	0.8289	0.6242	8	NA	NA	NA	NA	NA	NA	NA	NA	enhancer	No	ID=8-141445303-141445313-GA,8-141445414-141445426-AGAC,8-141445453-141445465-AGAC,8-141445457-141445570-AGACAGACGTCCCAGCTGTATGAGGAGCCCGAGAG,8-141445527-141445535-AGAC,8-141445562-141445574-AGAC,8-141445601-141445613-AGAC,8-141445605-141445753-AGACAGACGTCCCAGCTGTATGAGGAGCCCGAGAG,8-141445710-141445718-AGAC,8-141445745-141445757-AGAC,8-141445784-141445796-AGAC,8-141445823-141445831-AGAC;MOTIFS=AGAC,AGACAGACGTCCCAGCTGTATGAGGAGCCCGAGAG,GA;STRUC=<VC250001>	HGSVC,1KG-ONT	No	0.637	Yes	NA,NA	NA	NA
chr8:141445492	288612	DEL	113	0.8102	0.6592	48	NA	NA	NA	NA	NA	NA	NA	NA	enhancer	No	ID=8-141445303-141445313-GA,8-141445414-141445426-AGAC,8-141445453-141445465-AGAC,8-141445457-141445570-AGACAGACGTCCCAGCTGTATGAGGAGCCCGAGAG,8-141445527-141445535-AGAC,8-141445562-141445574-AGAC,8-141445601-141445613-AGAC,8-141445605-141445753-AGACAGACGTCCCAGCTGTATGAGGAGCCCGAGAG,8-141445710-141445718-AGAC,8-141445745-141445757-AGAC,8-141445784-141445796-AGAC,8-141445823-141445831-AGAC;MOTIFS=AGAC,AGACAGACGTCCCAGCTGTATGAGGAGCCCGAGAG,GA;STRUC=<VC250001>	HPRC,HGSVC	No	0.805	Yes	NA,NA	NA	NA
chr8:141445528	288613	INS	419	0.8363	0.6081	148	NA	NA	NA	NA	NA	NA	NA	NA	enhancer	No	ID=8-141445303-141445313-GA,8-141445414-141445426-AGAC,8-141445453-141445465-AGAC,8-141445457-141445570-AGACAGACGTCCCAGCTGTATGAGGAGCCCGAGAG,8-141445527-141445535-AGAC,8-141445562-141445574-AGAC,8-141445601-141445613-AGAC,8-141445605-141445753-AGACAGACGTCCCAGCTGTATGAGGAGCCCGAGAG,8-141445710-141445718-AGAC,8-141445745-141445757-AGAC,8-141445784-141445796-AGAC,8-141445823-141445831-AGAC;MOTIFS=AGAC,AGACAGACGTCCCAGCTGTATGAGGAGCCCGAGAG,GA;STRUC=<VC250001>	HPRC,HGSVC,1KG-ONT	Yes	0.116	Yes	NA,NA	NA	NA
chr8:141445605	288614	DEL	70	0.8703	0.4624	12	NA	NA	NA	NA	NA	NA	NA	NA	enhancer	No	ID=8-141445303-141445313-GA,8-141445414-141445426-AGAC,8-141445453-141445465-AGAC,8-141445457-141445570-AGACAGACGTCCCAGCTGTATGAGGAGCCCGAGAG,8-141445527-141445535-AGAC,8-141445562-141445574-AGAC,8-141445601-141445613-AGAC,8-141445605-141445753-AGACAGACGTCCCAGCTGTATGAGGAGCCCGAGAG,8-141445710-141445718-AGAC,8-141445745-141445757-AGAC,8-141445784-141445796-AGAC,8-141445823-141445831-AGAC;MOTIFS=AGAC,AGACAGACGTCCCAGCTGTATGAGGAGCCCGAGAG,GA;STRUC=<VC250001>	NA	No	1.288	Yes	NA,NA	NA	NA
chr8:141445640	288615	INS	117	0.8371	0.5997	4	NA	NA	NA	NA	NA	NA	NA	NA	enhancer	No	ID=8-141445303-141445313-GA,8-141445414-141445426-AGAC,8-141445453-141445465-AGAC,8-141445457-141445570-AGACAGACGTCCCAGCTGTATGAGGAGCCCGAGAG,8-141445527-141445535-AGAC,8-141445562-141445574-AGAC,8-141445601-141445613-AGAC,8-141445605-141445753-AGACAGACGTCCCAGCTGTATGAGGAGCCCGAGAG,8-141445710-141445718-AGAC,8-141445745-141445757-AGAC,8-141445784-141445796-AGAC,8-141445823-141445831-AGAC;MOTIFS=AGAC,AGACAGACGTCCCAGCTGTATGAGGAGCCCGAGAG,GA;STRUC=<VC250001>	1KG-ONT	No	0.116	Yes	NA,NA	NA	NA
chr8:141445648	288616	INS	374	0.8562	0.5533	45	NA	NA	NA	NA	NA	NA	NA	NA	enhancer	No	ID=8-141445303-141445313-GA,8-141445414-141445426-AGAC,8-141445453-141445465-AGAC,8-141445457-141445570-AGACAGACGTCCCAGCTGTATGAGGAGCCCGAGAG,8-141445527-141445535-AGAC,8-141445562-141445574-AGAC,8-141445601-141445613-AGAC,8-141445605-141445753-AGACAGACGTCCCAGCTGTATGAGGAGCCCGAGAG,8-141445710-141445718-AGAC,8-141445745-141445757-AGAC,8-141445784-141445796-AGAC,8-141445823-141445831-AGAC;MOTIFS=AGAC,AGACAGACGTCCCAGCTGTATGAGGAGCCCGAGAG,GA;STRUC=<VC250001>	HPRC,HGSVC,1KG-ONT	Yes	0.116	Yes	NA,NA	NA	NA
chr8:141445648	288617	INS	335	0.9064	0.3534	5	NA	NA	NA	NA	NA	NA	NA	NA	enhancer	No	ID=8-141445303-141445313-GA,8-141445414-141445426-AGAC,8-141445453-141445465-AGAC,8-141445457-141445570-AGACAGACGTCCCAGCTGTATGAGGAGCCCGAGAG,8-141445527-141445535-AGAC,8-141445562-141445574-AGAC,8-141445601-141445613-AGAC,8-141445605-141445753-AGACAGACGTCCCAGCTGTATGAGGAGCCCGAGAG,8-141445710-141445718-AGAC,8-141445745-141445757-AGAC,8-141445784-141445796-AGAC,8-141445823-141445831-AGAC;MOTIFS=AGAC,AGACAGACGTCCCAGCTGTATGAGGAGCCCGAGAG,GA;STRUC=<VC250001>	HPRC,HGSVC,1KG-ONT	Yes	0.116	Yes	NA,NA	NA	NA
chr8:141445648	288618	INS	444	0.8743	0.4428	27	NA	NA	NA	NA	NA	NA	NA	NA	enhancer	No	ID=8-141445303-141445313-GA,8-141445414-141445426-AGAC,8-141445453-141445465-AGAC,8-141445457-141445570-AGACAGACGTCCCAGCTGTATGAGGAGCCCGAGAG,8-141445527-141445535-AGAC,8-141445562-141445574-AGAC,8-141445601-141445613-AGAC,8-141445605-141445753-AGACAGACGTCCCAGCTGTATGAGGAGCCCGAGAG,8-141445710-141445718-AGAC,8-141445745-141445757-AGAC,8-141445784-141445796-AGAC,8-141445823-141445831-AGAC;MOTIFS=AGAC,AGACAGACGTCCCAGCTGTATGAGGAGCCCGAGAG,GA;STRUC=<VC250001>	HPRC,HGSVC,1KG-ONT	Yes	0.116	Yes	NA,NA	NA	NA
chr8:141445648	288619	INS	336	0.7946	0.6997	229	NA	NA	NA	NA	NA	NA	NA	NA	enhancer	No	ID=8-141445303-141445313-GA,8-141445414-141445426-AGAC,8-141445453-141445465-AGAC,8-141445457-141445570-AGACAGACGTCCCAGCTGTATGAGGAGCCCGAGAG,8-141445527-141445535-AGAC,8-141445562-141445574-AGAC,8-141445601-141445613-AGAC,8-141445605-141445753-AGACAGACGTCCCAGCTGTATGAGGAGCCCGAGAG,8-141445710-141445718-AGAC,8-141445745-141445757-AGAC,8-141445784-141445796-AGAC,8-141445823-141445831-AGAC;MOTIFS=AGAC,AGACAGACGTCCCAGCTGTATGAGGAGCCCGAGAG,GA;STRUC=<VC250001>	HPRC,HGSVC,1KG-ONT	Yes	0.116	Yes	NA,NA	NA	NA
chr8:141445683	288620	INS	530	0.9371	0.25	11	NA	NA	NA	NA	NA	NA	NA	NA	enhancer	No	ID=8-141445303-141445313-GA,8-141445414-141445426-AGAC,8-141445453-141445465-AGAC,8-141445457-141445570-AGACAGACGTCCCAGCTGTATGAGGAGCCCGAGAG,8-141445527-141445535-AGAC,8-141445562-141445574-AGAC,8-141445601-141445613-AGAC,8-141445605-141445753-AGACAGACGTCCCAGCTGTATGAGGAGCCCGAGAG,8-141445710-141445718-AGAC,8-141445745-141445757-AGAC,8-141445784-141445796-AGAC,8-141445823-141445831-AGAC;MOTIFS=AGAC,AGACAGACGTCCCAGCTGTATGAGGAGCCCGAGAG,GA;STRUC=<VC250001>	HPRC,HGSVC,1KG-ONT	Yes	0.116	Yes	NA,NA	NA	NA
chr8:141445710	288622	INS	643	0.8534	0.5775	122	NA	NA	NA	NA	NA	NA	NA	NA	enhancer	No	ID=8-141445303-141445313-GA,8-141445414-141445426-AGAC,8-141445453-141445465-AGAC,8-141445457-141445570-AGACAGACGTCCCAGCTGTATGAGGAGCCCGAGAG,8-141445527-141445535-AGAC,8-141445562-141445574-AGAC,8-141445601-141445613-AGAC,8-141445605-141445753-AGACAGACGTCCCAGCTGTATGAGGAGCCCGAGAG,8-141445710-141445718-AGAC,8-141445745-141445757-AGAC,8-141445784-141445796-AGAC,8-141445823-141445831-AGAC;MOTIFS=AGAC,AGACAGACGTCCCAGCTGTATGAGGAGCCCGAGAG,GA;STRUC=<VC250001>	HPRC,HGSVC	Yes	0.116	Yes	NA,NA	NA	NA
chr8:141445710	288621	INS	604	0.812	0.6747	155	NA	NA	NA	NA	NA	NA	NA	NA	enhancer	No	ID=8-141445303-141445313-GA,8-141445414-141445426-AGAC,8-141445453-141445465-AGAC,8-141445457-141445570-AGACAGACGTCCCAGCTGTATGAGGAGCCCGAGAG,8-141445527-141445535-AGAC,8-141445562-141445574-AGAC,8-141445601-141445613-AGAC,8-141445605-141445753-AGACAGACGTCCCAGCTGTATGAGGAGCCCGAGAG,8-141445710-141445718-AGAC,8-141445745-141445757-AGAC,8-141445784-141445796-AGAC,8-141445823-141445831-AGAC;MOTIFS=AGAC,AGACAGACGTCCCAGCTGTATGAGGAGCCCGAGAG,GA;STRUC=<VC250001>	HPRC,HGSVC	Yes	0.116	Yes	NA,NA	NA	NA
chr8:141445846	288623	INS	78	0.8207	0.6659	307	NA	NA	NA	NA	NA	NA	NA	NA	enhancer	No	ID=8-141445303-141445313-GA,8-141445414-141445426-AGAC,8-141445453-141445465-AGAC,8-141445457-141445570-AGACAGACGTCCCAGCTGTATGAGGAGCCCGAGAG,8-141445527-141445535-AGAC,8-141445562-141445574-AGAC,8-141445601-141445613-AGAC,8-141445605-141445753-AGACAGACGTCCCAGCTGTATGAGGAGCCCGAGAG,8-141445710-141445718-AGAC,8-141445745-141445757-AGAC,8-141445784-141445796-AGAC,8-141445823-141445831-AGAC;MOTIFS=AGAC,AGACAGACGTCCCAGCTGTATGAGGAGCCCGAGAG,GA;STRUC=<VC250001>	HGSVC,1KG-ONT	No	0.116	Yes	NA,NA	NA	NA
chr8:141445857	288624	INS	634	0.8509	0.548	8	NA	NA	NA	NA	NA	NA	NA	NA	enhancer	No	ID=8-141445303-141445313-GA,8-141445414-141445426-AGAC,8-141445453-141445465-AGAC,8-141445457-141445570-AGACAGACGTCCCAGCTGTATGAGGAGCCCGAGAG,8-141445527-141445535-AGAC,8-141445562-141445574-AGAC,8-141445601-141445613-AGAC,8-141445605-141445753-AGACAGACGTCCCAGCTGTATGAGGAGCCCGAGAG,8-141445710-141445718-AGAC,8-141445745-141445757-AGAC,8-141445784-141445796-AGAC,8-141445823-141445831-AGAC;MOTIFS=AGAC,AGACAGACGTCCCAGCTGTATGAGGAGCCCGAGAG,GA;STRUC=<VC250001>	HPRC,HGSVC	Yes	0.116	No	NA,NA	NA	NA
chr8:141445877	288626	INS	561	0.8712	0.4947	18	NA	NA	NA	NA	NA	NA	NA	NA	enhancer	No	ID=8-141445303-141445313-GA,8-141445414-141445426-AGAC,8-141445453-141445465-AGAC,8-141445457-141445570-AGACAGACGTCCCAGCTGTATGAGGAGCCCGAGAG,8-141445527-141445535-AGAC,8-141445562-141445574-AGAC,8-141445601-141445613-AGAC,8-141445605-141445753-AGACAGACGTCCCAGCTGTATGAGGAGCCCGAGAG,8-141445710-141445718-AGAC,8-141445745-141445757-AGAC,8-141445784-141445796-AGAC,8-141445823-141445831-AGAC;MOTIFS=AGAC,AGACAGACGTCCCAGCTGTATGAGGAGCCCGAGAG,GA;STRUC=<VC250001>	HPRC,HGSVC	Yes	0.116	Yes	NA,NA	NA	NA
chr8:141445877	288625	INS	939	0.8203	0.6531	115	NA	NA	NA	NA	NA	NA	NA	NA	enhancer	No	ID=8-141445303-141445313-GA,8-141445414-141445426-AGAC,8-141445453-141445465-AGAC,8-141445457-141445570-AGACAGACGTCCCAGCTGTATGAGGAGCCCGAGAG,8-141445527-141445535-AGAC,8-141445562-141445574-AGAC,8-141445601-141445613-AGAC,8-141445605-141445753-AGACAGACGTCCCAGCTGTATGAGGAGCCCGAGAG,8-141445710-141445718-AGAC,8-141445745-141445757-AGAC,8-141445784-141445796-AGAC,8-141445823-141445831-AGAC;MOTIFS=AGAC,AGACAGACGTCCCAGCTGTATGAGGAGCCCGAGAG,GA;STRUC=<VC250001>	HGSVC,1KG-ONT	No	0.116	Yes	NA,NA	NA	NA
chr8:141446079	288627	INS	120	0.8139	0.6584	6	NA	NA	NA	NA	NA	NA	NA	NA	enhancer	No	ID=8-141446074-141446213-CCCAGTGAGACAGACAGACATTCCCGCTGTATGGGGAGCC;MOTIFS=CCCAGTGAGACAGACAGACATTCCCGCTGTATGGGGAGCC;STRUC=<TR3757718>,ID=8-141446081-141446094-AGAC,8-141446121-141446134-AGAC,8-141446161-141446174-AGAC,8-141446201-141446213-AGAC,8-141446241-141446253-AGAC;MOTIFS=AGAC;STRUC=<VC250002>	HPRC,HGSVC,1KG-ONT	No	0.116	Yes	NA,NA	NA	NA
chr8:141446179	288629	INS	80	0.8205	0.6601	14	NA	NA	NA	NA	NA	NA	NA	NA	enhancer	No	ID=8-141446074-141446213-CCCAGTGAGACAGACAGACATTCCCGCTGTATGGGGAGCC;MOTIFS=CCCAGTGAGACAGACAGACATTCCCGCTGTATGGGGAGCC;STRUC=<TR3757718>,ID=8-141446081-141446094-AGAC,8-141446121-141446134-AGAC,8-141446161-141446174-AGAC,8-141446201-141446213-AGAC,8-141446241-141446253-AGAC;MOTIFS=AGAC;STRUC=<VC250002>	HGSVC,1KG-ONT	No	0.116	Yes	NA,NA	NA	NA
chr8:141446179	288628	INS	119	0.8758	0.6275	2	NA	NA	NA	NA	NA	NA	NA	NA	enhancer	No	ID=8-141446074-141446213-CCCAGTGAGACAGACAGACATTCCCGCTGTATGGGGAGCC;MOTIFS=CCCAGTGAGACAGACAGACATTCCCGCTGTATGGGGAGCC;STRUC=<TR3757718>,ID=8-141446081-141446094-AGAC,8-141446121-141446134-AGAC,8-141446161-141446174-AGAC,8-141446201-141446213-AGAC,8-141446241-141446253-AGAC;MOTIFS=AGAC;STRUC=<VC250002>	HPRC,HGSVC,1KG-ONT	No	0.116	No	NA,NA	NA	NA
chr8:141462077	288630	INS	56	0.883	0.4228	12	NA	NA	NA	NA	NA	NA	NA	NA	NA	No	ID=8-141462062-141462106-CA;MOTIFS=CA;STRUC=<TR3757739>	NA	No	0.137	Yes	NA,NA	NA	NA
chr8:141462167	288631	INS	2909	0.7942	0.6882	1	NA	NA	NA	NA	NA	NA	NA	NA	NA	No	NA	NA	Yes	0.137	No	NA,NA	NA	NA
chr8:141469347	288632	INS	150	0.8244	0.6355	34	NA	NA	NA	NA	NA	NA	NA	NA	NA	No	NA	HPRC,HGSVC,1KG-ONT	No	0.09	Yes	NA,NA	NA	NA
chr8:141469369	288633	INS	180	0.8789	0.439	5	NA	NA	NA	NA	NA	NA	NA	NA	NA	No	NA	HPRC,HGSVC,1KG-ONT	No	0.09	Yes	NA,NA	NA	NA
chr8:141469494	288634	INS	180	0.8402	0.5826	10	NA	NA	NA	NA	NA	NA	NA	NA	NA	No	NA	HPRC,HGSVC,1KG-ONT	No	0.09	Yes	NA,NA	NA	NA
chr8:141487968	288635	DEL	94	0.8296	0.6219	141	NA	NA	NA	NA	NA	NA	NA	NA	NA	No	NA	HPRC,HGSVC,1KG-ONT	Yes	0.081	Yes	NA,NA	NA	NA
chr8:141487968	288636	DEL	141	0.8282	0.6287	17	NA	NA	NA	NA	NA	NA	NA	NA	NA	No	NA	HGSVC	Yes	0.204	Yes	NA,NA	NA	NA
chr8:141488017	288637	INS	712	0.807	0.671	1	NA	NA	NA	NA	NA	NA	NA	NA	NA	No	NA	NA	No	1.761	No	NA,NA	NA	NA
chr8:141488204	288638	INS	60	0.853	0.5576	21	NA	NA	NA	NA	NA	NA	NA	NA	NA	No	ID=8-141488202-141488215-CCTC,8-141488301-141488316-CCT;MOTIFS=CCT,CCTC;STRUC=<VC250010>	HPRC,HGSVC,1KG-ONT	No	1.852	Yes	NA,NA	NA	NA
chr8:141488204	288642	INS	53	0.8055	0.6853	75	NA	NA	NA	NA	NA	NA	NA	NA	NA	No	ID=8-141488202-141488215-CCTC,8-141488301-141488316-CCT;MOTIFS=CCT,CCTC;STRUC=<VC250010>	HPRC,HGSVC,1KG-ONT	No	1.852	Yes	NA,NA	NA	NA
chr8:141488204	288641	INS	95	0.8816	0.4439	2	NA	NA	NA	NA	NA	NA	NA	NA	NA	No	ID=8-141488202-141488215-CCTC,8-141488301-141488316-CCT;MOTIFS=CCT,CCTC;STRUC=<VC250010>	HPRC,HGSVC	No	1.852	No	NA,NA	NA	NA
chr8:141488204	288640	INS	84	0.8386	0.6668	6	NA	NA	NA	NA	NA	NA	NA	NA	NA	No	ID=8-141488202-141488215-CCTC,8-141488301-141488316-CCT;MOTIFS=CCT,CCTC;STRUC=<VC250010>	HPRC,HGSVC,1KG-ONT	No	1.852	Yes	NA,NA	NA	NA
chr8:141488204	288639	INS	72	0.9149	0.3142	20	NA	NA	NA	NA	NA	NA	NA	NA	NA	No	ID=8-141488202-141488215-CCTC,8-141488301-141488316-CCT;MOTIFS=CCT,CCTC;STRUC=<VC250010>	HPRC,HGSVC,1KG-ONT	No	1.852	Yes	NA,NA	NA	NA
chr8:141492230	288644	INS	3998	0.818	0.653	15	NA	NA	NA	NA	NA	NA	NA	NA	enhancer	No	NA	HPRC,HGSVC	No	0.032	Yes	NA,NA	NA	NA
chr8:141492230	288643	INS	5289	0.971	0.1177	10	NA	NA	NA	NA	NA	NA	NA	NA	enhancer	No	NA	HPRC,HGSVC	No	0.032	Yes	NA,NA	NA	NA
chr8:141492231	288659	INS	2009	0.9406	0.2255	8	NA	NA	NA	NA	NA	NA	NA	NA	enhancer	No	NA	HPRC,HGSVC	No	0.032	No	NA,NA	NA	NA
chr8:141492231	288673	DEL	369	0.8345	0.5935	6	NA	NA	NA	NA	NA	NA	NA	NA	enhancer	No	NA	HPRC,HGSVC,1KG-ONT	No	0.199	No	NA,NA	NA	NA
chr8:141492231	288645	INS	3393	0.9645	0.3072	38	NA	NA	NA	NA	NA	NA	NA	NA	enhancer	No	NA	HPRC,HGSVC	No	0.032	Yes	NA,NA	NA	NA
chr8:141492231	288646	INS	160	0.8258	0.6387	1	NA	NA	NA	NA	NA	NA	NA	NA	enhancer	No	NA	HPRC,HGSVC	No	0.032	No	NA,NA	NA	NA
chr8:141492231	288677	DEL	656	0.8226	0.6372	10	NA	NA	NA	NA	NA	NA	NA	NA	enhancer	No	NA	HPRC,HGSVC,1KG-ONT	No	0.044	No	NA,NA	NA	NA
chr8:141492231	288647	INS	2257	0.8466	0.6479	37	NA	NA	NA	NA	NA	NA	NA	NA	enhancer	No	NA	HPRC	No	0.032	Yes	NA,NA	NA	NA
chr8:141492231	288648	INS	410	0.8699	0.4735	14	NA	NA	NA	NA	NA	NA	NA	NA	enhancer	No	NA	HPRC,HGSVC,1KG-ONT	No	0.032	Yes	NA,NA	NA	NA
chr8:141492231	288649	INS	1561	0.8621	0.5335	28	NA	NA	NA	NA	NA	NA	NA	NA	enhancer	No	NA	HPRC,HGSVC,1KG-ONT	No	0.032	Yes	NA,NA	NA	NA
chr8:141492231	288676	DEL	492	0.7914	0.6909	6	NA	NA	NA	NA	NA	NA	NA	NA	enhancer	No	NA	HPRC,HGSVC,1KG-ONT	No	0.024	No	NA,NA	NA	NA
chr8:141492231	288675	DEL	451	0.9106	0.6205	7	NA	NA	NA	NA	NA	NA	NA	NA	enhancer	No	NA	HPRC,HGSVC,1KG-ONT	No	0.054	No	NA,NA	NA	NA
chr8:141492231	288674	DEL	410	0.8634	0.4978	5	NA	NA	NA	NA	NA	NA	NA	NA	enhancer	No	NA	HPRC,HGSVC,1KG-ONT	No	0.206	No	NA,NA	NA	NA
chr8:141492231	288650	INS	1722	0.8461	0.5993	13	NA	NA	NA	NA	NA	NA	NA	NA	enhancer	No	NA	HPRC,HGSVC,1KG-ONT	No	0.032	Yes	NA,NA	NA	NA
chr8:141492231	288651	INS	1436	0.879	0.5059	1	NA	NA	NA	NA	NA	NA	NA	NA	enhancer	No	NA	HPRC,HGSVC,1KG-ONT	No	0.032	No	NA,NA	NA	NA
chr8:141492231	288652	INS	124	0.8405	0.6098	3	NA	NA	NA	NA	NA	NA	NA	NA	enhancer	No	NA	HPRC,HGSVC	No	0.032	No	NA,NA	NA	NA
chr8:141492231	288653	INS	1353	0.8073	0.6873	10	NA	NA	NA	NA	NA	NA	NA	NA	enhancer	No	NA	HPRC,HGSVC,1KG-ONT	No	0.032	Yes	NA,NA	NA	NA
chr8:141492231	288654	INS	657	0.8375	0.5872	14	NA	NA	NA	NA	NA	NA	NA	NA	enhancer	No	NA	HPRC,HGSVC	No	0.032	Yes	NA,NA	NA	NA
chr8:141492231	288655	INS	288	0.8615	0.5198	6	NA	NA	NA	NA	NA	NA	NA	NA	enhancer	No	NA	HPRC,HGSVC,1KG-ONT	No	0.032	Yes	NA,NA	NA	NA
chr8:141492231	288657	INS	4479	0.8263	0.6213	21	NA	NA	NA	NA	NA	NA	NA	NA	enhancer	No	NA	HPRC,HGSVC	No	0.032	Yes	NA,NA	NA	NA
chr8:141492231	288672	DEL	328	0.9602	0.1536	6	NA	NA	NA	NA	NA	NA	NA	NA	enhancer	No	NA	HPRC,HGSVC,1KG-ONT	No	0.03	No	NA,NA	NA	NA
chr8:141492231	288671	DEL	287	0.8575	0.5156	9	NA	NA	NA	NA	NA	NA	NA	NA	enhancer	No	NA	HGSVC,1KG-ONT	No	0.032	No	NA,NA	NA	NA
chr8:141492231	288670	DEL	205	0.9033	0.356	14	NA	NA	NA	NA	NA	NA	NA	NA	enhancer	No	NA	HGSVC,1KG-ONT	No	0.135	No	NA,NA	NA	NA
chr8:141492231	288669	DEL	123	0.8501	0.5196	22	NA	NA	NA	NA	NA	NA	NA	NA	enhancer	No	NA	HGSVC,1KG-ONT	No	0.169	Yes	NA,NA	NA	NA
chr8:141492231	288668	DEL	82	0.815	0.688	4	NA	NA	NA	NA	NA	NA	NA	NA	enhancer	No	NA	HPRC,HGSVC	No	0.054	No	NA,NA	NA	NA
chr8:141492231	288667	INS	1884	0.8185	0.6548	8	NA	NA	NA	NA	NA	NA	NA	NA	enhancer	No	NA	HPRC,HGSVC	No	0.032	Yes	NA,NA	NA	NA
chr8:141492231	288666	INS	738	0.8469	0.5882	12	NA	NA	NA	NA	NA	NA	NA	NA	enhancer	No	NA	HPRC,HGSVC	No	0.032	No	NA,NA	NA	NA
chr8:141492231	288664	INS	2378	0.8643	0.5312	20	NA	NA	NA	NA	NA	NA	NA	NA	enhancer	No	NA	HPRC	No	0.032	Yes	NA,NA	NA	NA
chr8:141492231	288663	INS	4845	0.8088	0.6629	5	NA	NA	NA	NA	NA	NA	NA	NA	enhancer	No	NA	HPRC,HGSVC	No	0.032	No	NA,NA	NA	NA
chr8:141492231	288662	INS	3154	0.9284	0.2598	54	NA	NA	NA	NA	NA	NA	NA	NA	enhancer	No	NA	HPRC,HGSVC	No	0.032	Yes	NA,NA	NA	NA
chr8:141492231	288661	INS	1148	0.8845	0.4282	26	NA	NA	NA	NA	NA	NA	NA	NA	enhancer	No	NA	HPRC,HGSVC,1KG-ONT	No	0.032	Yes	NA,NA	NA	NA
chr8:141492231	288658	INS	82	0.8543	0.5761	2	NA	NA	NA	NA	NA	NA	NA	NA	enhancer	No	NA	HPRC,HGSVC	No	0.032	No	NA,NA	NA	NA
chr8:141492231	288656	INS	2747	0.9211	0.3162	7	NA	NA	NA	NA	NA	NA	NA	NA	enhancer	No	NA	HPRC	No	0.032	No	NA,NA	NA	NA
chr8:141492231	288665	INS	1230	0.9383	0.2389	17	NA	NA	NA	NA	NA	NA	NA	NA	enhancer	No	NA	HPRC,HGSVC,1KG-ONT	No	0.032	Yes	NA,NA	NA	NA
chr8:141492233	288680	DEL	574	0.818	0.6659	9	NA	NA	NA	NA	NA	NA	NA	NA	enhancer	No	NA	HPRC,HGSVC,1KG-ONT	No	0.022	No	NA,NA	NA	NA
chr8:141492233	288679	DEL	246	0.8398	0.5805	9	NA	NA	NA	NA	NA	NA	NA	NA	enhancer	No	NA	HGSVC	No	0.035	No	NA,NA	NA	NA
chr8:141492233	288678	INS	861	0.8337	0.6704	31	NA	NA	NA	NA	NA	NA	NA	NA	enhancer	No	NA	HPRC,HGSVC,1KG-ONT	No	0.032	Yes	NA,NA	NA	NA
chr8:141492248	288681	INS	451	0.8544	0.5622	14	NA	NA	NA	NA	NA	NA	NA	NA	enhancer	No	NA	HPRC,HGSVC,1KG-ONT	No	0.073	Yes	NA,NA	NA	NA
chr8:141492249	288682	INS	1025	0.8316	0.6159	20	NA	NA	NA	NA	NA	NA	NA	NA	enhancer	No	NA	HPRC,HGSVC,1KG-ONT	No	0.073	Yes	NA,NA	NA	NA
chr8:141492250	288683	INS	533	0.875	0.4548	9	NA	NA	NA	NA	NA	NA	NA	NA	enhancer	No	NA	HPRC,HGSVC	No	0.073	Yes	NA,NA	NA	NA
chr8:141492251	288684	DEL	533	0.8753	0.4489	11	NA	NA	NA	NA	NA	NA	NA	NA	enhancer	No	NA	HPRC,HGSVC,1KG-ONT	No	0.186	Yes	NA,NA	NA	NA
chr8:141492251	288685	DEL	779	0.8864	0.3925	1	NA	NA	NA	NA	NA	NA	NA	NA	enhancer	No	NA	HPRC,HGSVC,1KG-ONT	No	0.233	No	NA,NA	NA	NA
chr8:141492270	288686	INS	616	0.831	0.6199	8	NA	NA	NA	NA	NA	NA	NA	NA	enhancer	No	NA	HPRC,HGSVC	No	0.106	Yes	NA,NA	NA	NA
chr8:141492275	288687	INS	3690	0.9106	0.3624	30	NA	NA	NA	NA	NA	NA	NA	NA	enhancer	No	NA	HPRC,HGSVC	No	0.106	Yes	NA,NA	NA	NA
chr8:141492288	288688	INS	2583	0.8148	0.6849	40	NA	NA	NA	NA	NA	NA	NA	NA	enhancer	No	NA	HPRC,HGSVC	No	0.49	Yes	NA,NA	NA	NA
chr8:141492293	288689	INS	325	0.8485	0.6458	4	NA	NA	NA	NA	NA	NA	NA	NA	enhancer	No	NA	HPRC,HGSVC,1KG-ONT	No	0.073	Yes	NA,NA	NA	NA
chr8:141492315	288690	DEL	861	0.8479	0.5805	21	NA	NA	NA	NA	NA	NA	NA	NA	enhancer	No	NA	HPRC,1KG-ONT	No	1.317	Yes	NA,NA	NA	NA
chr8:141492316	288691	INS	247	0.8094	0.6753	4	NA	NA	NA	NA	NA	NA	NA	NA	enhancer	No	NA	HPRC,HGSVC	No	0.032	Yes	NA,NA	NA	NA
chr8:141492331	288692	INS	943	0.8778	0.4424	17	NA	NA	NA	NA	NA	NA	NA	NA	enhancer	No	NA	HPRC,HGSVC,1KG-ONT	No	0.032	Yes	NA,NA	NA	NA
chr8:141492357	288693	DEL	164	0.8268	0.6357	10	NA	NA	NA	NA	NA	NA	NA	NA	enhancer	No	NA	HGSVC,1KG-ONT	No	0.026	No	NA,NA	NA	NA
chr8:141492370	288694	INS	7345	0.9436	0.2282	1	NA	NA	NA	NA	NA	NA	NA	NA	enhancer	No	NA	HPRC,HGSVC	No	0.032	No	NA,NA	NA	NA
chr8:141492370	288695	INS	573	0.7953	0.6875	11	NA	NA	NA	NA	NA	NA	NA	NA	enhancer	No	NA	HPRC,HGSVC	No	0.032	No	NA,NA	NA	NA
chr8:141492370	288696	INS	2132	0.8831	0.4575	40	NA	NA	NA	NA	NA	NA	NA	NA	enhancer	No	NA	HPRC,HGSVC	No	0.032	Yes	NA,NA	NA	NA
chr8:141492399	288697	INS	124	0.8516	0.5406	7	NA	NA	NA	NA	NA	NA	NA	NA	enhancer	No	NA	HPRC,HGSVC	No	0.032	No	NA,NA	NA	NA
chr8:141492438	288698	DEL	738	0.7983	0.6964	2	NA	NA	NA	NA	NA	NA	NA	NA	enhancer	No	NA	HPRC,HGSVC,1KG-ONT	No	0.964	No	NA,NA	NA	NA
chr8:141492439	288699	INS	779	0.879	0.6187	17	NA	NA	NA	NA	NA	NA	NA	NA	enhancer	No	NA	HPRC,HGSVC,1KG-ONT	No	0.032	Yes	NA,NA	NA	NA
chr8:141492452	288700	INS	367	0.8892	0.6677	9	NA	NA	NA	NA	NA	NA	NA	NA	enhancer	No	NA	HPRC,HGSVC,1KG-ONT	No	0.147	Yes	NA,NA	NA	NA
chr8:141492479	288701	INS	697	0.8383	0.6084	18	NA	NA	NA	NA	NA	NA	NA	NA	enhancer	No	NA	HPRC,HGSVC	No	0.202	Yes	NA,NA	NA	NA
chr8:141492479	288702	DEL	697	0.8887	0.3903	4	NA	NA	NA	NA	NA	NA	NA	NA	enhancer	No	NA	HPRC,HGSVC,1KG-ONT	No	0.133	No	NA,NA	NA	NA
chr8:141492521	288706	INS	2952	0.8876	0.3961	66	NA	NA	NA	NA	NA	NA	NA	NA	enhancer	No	NA	HPRC,1KG-ONT	No	0.03	Yes	NA,NA	NA	NA
chr8:141492536	288707	INS	211	0.8316	0.6118	1	NA	NA	NA	NA	NA	NA	NA	NA	enhancer	No	NA	HPRC,HGSVC	No	0.0	No	NA,NA	NA	NA
chr8:141492536	288708	INS	489	0.8806	0.4494	8	NA	NA	NA	NA	NA	NA	NA	NA	enhancer	No	NA	HPRC,HGSVC,1KG-ONT	No	0.0	Yes	NA,NA	NA	NA
chr8:141492563	288709	INS	493	0.8432	0.5677	10	NA	NA	NA	NA	NA	NA	NA	NA	enhancer	No	NA	HPRC,HGSVC,1KG-ONT	No	0.0	Yes	NA,NA	NA	NA
chr8:141492618	288710	INS	82	0.9128	0.3828	7	NA	NA	NA	NA	NA	NA	NA	NA	enhancer	No	NA	HPRC,HGSVC	No	0.0	No	NA,NA	NA	NA
chr8:141492655	288711	INS	5578	0.8416	0.5945	13	NA	NA	NA	NA	NA	NA	NA	NA	NA	No	NA	HPRC,HGSVC,1KG-ONT	No	0.232	Yes	NA,NA	NA	NA
chr8:141492657	288712	INS	4190	0.9007	0.6047	55	NA	NA	NA	NA	NA	NA	NA	NA	NA	No	NA	HPRC,HGSVC,1KG-ONT	No	0.0	Yes	NA,NA	NA	NA
chr8:141492698	288713	INS	6024	0.9202	0.3048	13	NA	NA	NA	NA	NA	NA	NA	NA	NA	No	NA	HPRC,HGSVC	No	0.034	Yes	NA,NA	NA	NA
chr8:141492739	288714	INS	1763	0.8773	0.4553	55	NA	NA	NA	NA	NA	NA	NA	NA	NA	No	NA	HPRC,HGSVC,1KG-ONT	No	0.0	Yes	NA,NA	NA	NA
chr8:141492739	288715	INS	1271	0.8383	0.6566	35	NA	NA	NA	NA	NA	NA	NA	NA	NA	No	NA	HPRC,HGSVC,1KG-ONT	No	0.0	Yes	NA,NA	NA	NA
chr8:141492741	288716	INS	4837	0.8778	0.4561	26	NA	NA	NA	NA	NA	NA	NA	NA	NA	No	NA	HPRC,HGSVC,1KG-ONT	No	0.0	Yes	NA,NA	NA	NA
chr8:141492743	288719	INS	1435	0.9607	0.1761	30	NA	NA	NA	NA	NA	NA	NA	NA	NA	No	NA	HPRC,HGSVC,1KG-ONT	No	0.0	Yes	NA,NA	NA	NA
chr8:141492743	288718	INS	3902	0.962	0.1502	43	NA	NA	NA	NA	NA	NA	NA	NA	NA	No	NA	HPRC,HGSVC,1KG-ONT	No	0.0	Yes	NA,NA	NA	NA
chr8:141492743	288717	INS	287	0.8042	0.6749	3	NA	NA	NA	NA	NA	NA	NA	NA	NA	No	NA	HPRC,HGSVC,1KG-ONT	No	0.0	Yes	NA,NA	NA	NA
chr8:141492767	288720	INS	1353	0.9004	0.4861	22	NA	NA	NA	NA	NA	NA	NA	NA	NA	No	NA	HPRC,HGSVC,1KG-ONT	No	0.0	Yes	NA,NA	NA	NA
chr8:141492781	288721	INS	738	0.8396	0.5821	5	NA	NA	NA	NA	NA	NA	NA	NA	enhancer	No	NA	HPRC,HGSVC	No	0.034	Yes	NA,NA	NA	NA
chr8:141492782	288722	INS	123	0.8441	0.5953	10	NA	NA	NA	NA	NA	NA	NA	NA	enhancer	No	NA	HPRC,HGSVC	No	0.034	Yes	NA,NA	NA	NA
chr8:141492784	288723	INS	615	0.8556	0.5369	8	NA	NA	NA	NA	NA	NA	NA	NA	enhancer	No	NA	HPRC,HGSVC	No	0.0	Yes	NA,NA	NA	NA
chr8:141492807	288724	INS	2741	0.8267	0.6125	49	NA	NA	NA	NA	NA	NA	NA	NA	enhancer	No	NA	HPRC,HGSVC,1KG-ONT	No	0.034	Yes	NA,NA	NA	NA
chr8:141492808	288725	INS	82	0.8068	0.6863	8	NA	NA	NA	NA	NA	NA	NA	NA	enhancer	No	NA	HPRC,HGSVC	No	0.0	No	NA,NA	NA	NA
chr8:141492815	288726	INS	385	0.8252	0.6444	4	NA	NA	NA	NA	NA	NA	NA	NA	enhancer	No	NA	HPRC,HGSVC,1KG-ONT	No	0.0	No	NA,NA	NA	NA
chr8:141492821	288727	INS	2460	0.9293	0.3166	49	NA	NA	NA	NA	NA	NA	NA	NA	enhancer	No	NA	HPRC,HGSVC,1KG-ONT	No	0.0	Yes	NA,NA	NA	NA
chr8:141492821	288728	INS	820	0.8288	0.6798	21	NA	NA	NA	NA	NA	NA	NA	NA	enhancer	No	NA	HPRC,HGSVC,1KG-ONT	No	0.0	Yes	NA,NA	NA	NA
chr8:141492822	288730	INS	454	0.8284	0.6458	2	NA	NA	NA	NA	NA	NA	NA	NA	enhancer	No	NA	HPRC,HGSVC,1KG-ONT	No	0.0	No	NA,NA	NA	NA
chr8:141492822	288731	INS	1996	0.8158	0.6404	40	NA	NA	NA	NA	NA	NA	NA	NA	enhancer	No	NA	HPRC,HGSVC,1KG-ONT	No	0.0	Yes	NA,NA	NA	NA
chr8:141492822	288729	INS	164	0.8424	0.5811	10	NA	NA	NA	NA	NA	NA	NA	NA	enhancer	No	NA	HPRC,HGSVC	No	0.0	No	NA,NA	NA	NA
chr8:141492825	288732	INS	3323	0.8069	0.6754	23	NA	NA	NA	NA	NA	NA	NA	NA	enhancer	No	NA	HPRC,HGSVC,1KG-ONT	No	0.0	Yes	NA,NA	NA	NA
chr8:141492826	288733	INS	1188	0.8633	0.5349	13	NA	NA	NA	NA	NA	NA	NA	NA	enhancer	No	NA	HPRC,HGSVC,1KG-ONT	No	0.0	Yes	NA,NA	NA	NA
chr8:141492849	288735	INS	1636	0.8794	0.4375	45	NA	NA	NA	NA	NA	NA	NA	NA	enhancer	No	NA	HPRC,HGSVC,1KG-ONT	No	0.011	Yes	NA,NA	NA	NA
chr8:141492849	288734	INS	1517	0.81	0.6794	28	NA	NA	NA	NA	NA	NA	NA	NA	enhancer	No	NA	HPRC,HGSVC,1KG-ONT	No	0.011	Yes	NA,NA	NA	NA
chr8:141492863	288736	INS	3567	0.9222	0.3007	22	NA	NA	NA	NA	NA	NA	NA	NA	enhancer	No	NA	HPRC,HGSVC,1KG-ONT	No	0.03	Yes	NA,NA	NA	NA
chr8:141492863	288737	INS	5289	0.8431	0.5884	10	NA	NA	NA	NA	NA	NA	NA	NA	enhancer	No	NA	HPRC,HGSVC,1KG-ONT	No	0.03	Yes	NA,NA	NA	NA
chr8:141492889	288738	INS	328	0.8644	0.5212	6	NA	NA	NA	NA	NA	NA	NA	NA	enhancer	No	NA	HPRC,HGSVC,1KG-ONT	No	0.03	Yes	NA,NA	NA	NA
chr8:141492890	288739	INS	247	0.868	0.4639	6	NA	NA	NA	NA	NA	NA	NA	NA	enhancer	No	NA	HPRC,HGSVC	No	0.03	Yes	NA,NA	NA	NA
chr8:141492891	288740	INS	657	0.9213	0.3518	9	NA	NA	NA	NA	NA	NA	NA	NA	enhancer	No	NA	HPRC,HGSVC	No	0.03	Yes	NA,NA	NA	NA
chr8:141492904	288743	INS	4513	0.9185	0.3164	28	NA	NA	NA	NA	NA	NA	NA	NA	enhancer	No	NA	HPRC,HGSVC,1KG-ONT	No	0.038	Yes	NA,NA	NA	NA
chr8:141492904	288741	INS	1067	0.8472	0.5755	30	NA	NA	NA	NA	NA	NA	NA	NA	enhancer	No	NA	HPRC,HGSVC,1KG-ONT	No	0.038	Yes	NA,NA	NA	NA
chr8:141492904	288742	INS	1886	0.8613	0.5146	52	NA	NA	NA	NA	NA	NA	NA	NA	enhancer	No	NA	HPRC,HGSVC,1KG-ONT	No	0.038	Yes	NA,NA	NA	NA
chr8:141492931	288744	INS	578	0.8439	0.5679	3	NA	NA	NA	NA	NA	NA	NA	NA	enhancer	No	NA	HPRC,HGSVC	No	0.03	Yes	NA,NA	NA	NA
chr8:141492945	288745	INS	3006	0.9045	0.3368	13	NA	NA	NA	NA	NA	NA	NA	NA	enhancer	No	NA	HPRC,HGSVC,1KG-ONT	No	0.129	Yes	NA,NA	NA	NA
chr8:141492948	288746	INS	410	0.8224	0.6674	2	NA	NA	NA	NA	NA	NA	NA	NA	enhancer	No	NA	HPRC,HGSVC,1KG-ONT	No	0.129	No	NA,NA	NA	NA
chr8:141492971	288747	DEL	205	0.8016	0.6869	2	NA	NA	NA	NA	NA	NA	NA	NA	enhancer	No	NA	HGSVC,1KG-ONT	No	0.756	No	NA,NA	NA	NA
chr8:141492984	288748	INS	83	0.8227	0.6317	4	NA	NA	NA	NA	NA	NA	NA	NA	enhancer	No	NA	HPRC,HGSVC	No	0.03	No	NA,NA	NA	NA
chr8:141492989	288749	INS	205	0.826	0.6496	10	NA	NA	NA	NA	NA	NA	NA	NA	enhancer	No	NA	HPRC,HGSVC	No	0.03	Yes	NA,NA	NA	NA
chr8:141493010	288750	DEL	81	0.8071	0.666	12	NA	NA	NA	NA	NA	NA	NA	NA	enhancer	No	NA	HGSVC	No	0.013	No	NA,NA	NA	NA
chr8:141493012	288751	INS	906	0.8897	0.403	21	NA	NA	NA	NA	NA	NA	NA	NA	enhancer	No	NA	HPRC,HGSVC	No	0.03	Yes	NA,NA	NA	NA
chr8:141493068	288752	INS	533	0.8695	0.6933	7	NA	NA	NA	NA	NA	NA	NA	NA	enhancer	No	NA	HPRC,HGSVC	No	0.03	No	NA,NA	NA	NA
chr8:141493071	288753	INS	492	0.8915	0.3951	4	NA	NA	NA	NA	NA	NA	NA	NA	enhancer	No	NA	HPRC,HGSVC,1KG-ONT	No	0.032	Yes	NA,NA	NA	NA
chr8:141493071	288754	INS	210	0.8313	0.6276	1	NA	NA	NA	NA	NA	NA	NA	NA	enhancer	No	NA	HPRC,HGSVC	No	0.032	No	NA,NA	NA	NA
chr8:141493112	288755	INS	82	0.814	0.6886	17	NA	NA	NA	NA	NA	NA	NA	NA	enhancer	No	NA	HPRC	No	0.032	Yes	NA,NA	NA	NA
chr8:141493135	288757	INS	984	0.8096	0.6846	18	NA	NA	NA	NA	NA	NA	NA	NA	enhancer	No	NA	HPRC,HGSVC	No	0.032	Yes	NA,NA	NA	NA
chr8:141493136	288758	INS	123	0.855	0.5439	2	NA	NA	NA	NA	NA	NA	NA	NA	enhancer	No	NA	HPRC,HGSVC	No	0.032	No	NA,NA	NA	NA
chr8:141493138	288759	INS	697	0.8124	0.689	5	NA	NA	NA	NA	NA	NA	NA	NA	enhancer	No	NA	HPRC,HGSVC	No	0.032	No	NA,NA	NA	NA
chr8:141493150	288760	INS	2296	0.8591	0.5359	41	NA	NA	NA	NA	NA	NA	NA	NA	enhancer	No	NA	HPRC,HGSVC,1KG-ONT	No	0.032	Yes	NA,NA	NA	NA
chr8:141493175	288762	INS	5700	0.9212	0.3016	10	NA	NA	NA	NA	NA	NA	NA	NA	enhancer	No	NA	HPRC,HGSVC,1KG-ONT	No	0.032	Yes	NA,NA	NA	NA
chr8:141493175	288761	INS	2139	0.8635	0.5247	20	NA	NA	NA	NA	NA	NA	NA	NA	enhancer	No	NA	HPRC,HGSVC,1KG-ONT	No	0.032	Yes	NA,NA	NA	NA
chr8:141496976	288763	INS	72	0.9158	0.3065	4	NA	NA	NA	NA	NA	NA	NA	NA	NA	No	NA	HPRC,HGSVC,1KG-ONT	No	0.153	Yes	NA,NA	NA	NA
chr8:141497037	288764	INS	144	0.9239	0.2715	3	NA	NA	NA	NA	NA	NA	NA	NA	NA	No	ID=8-141497006-141497019-CCT,8-141497046-141497055-CTC,8-141497082-141497091-CTC,8-141497118-141497127-CTC,8-141497154-141497163-CTC,8-141497177-141497213-TGGCCTCTGCCTTCTCCTCCTCTCCTTCCTCCAAGG,8-141497190-141497199-CTC,8-141497226-141497235-CTC,8-141497262-141497271-CTC,8-141497298-141497307-CTC;MOTIFS=CCT,TGGCCTCTGCCTTCTCCTCCTCTCCTTCCTCCAAGG,CTC;STRUC=<VC250011>	HPRC,HGSVC	No	0.039	No	NA,NA	NA	NA
chr8:141497037	288765	INS	108	0.8026	0.6941	264	NA	NA	NA	NA	NA	NA	NA	NA	NA	No	ID=8-141497006-141497019-CCT,8-141497046-141497055-CTC,8-141497082-141497091-CTC,8-141497118-141497127-CTC,8-141497154-141497163-CTC,8-141497177-141497213-TGGCCTCTGCCTTCTCCTCCTCTCCTTCCTCCAAGG,8-141497190-141497199-CTC,8-141497226-141497235-CTC,8-141497262-141497271-CTC,8-141497298-141497307-CTC;MOTIFS=CCT,TGGCCTCTGCCTTCTCCTCCTCTCCTTCCTCCAAGG,CTC;STRUC=<VC250011>	HPRC,HGSVC	No	0.039	Yes	NA,NA	NA	NA
chr8:141497037	288766	DEL	72	0.8095	0.68	679	NA	NA	NA	NA	NA	NA	NA	NA	NA	No	ID=8-141497006-141497019-CCT,8-141497046-141497055-CTC,8-141497082-141497091-CTC,8-141497118-141497127-CTC,8-141497154-141497163-CTC,8-141497177-141497213-TGGCCTCTGCCTTCTCCTCCTCTCCTTCCTCCAAGG,8-141497190-141497199-CTC,8-141497226-141497235-CTC,8-141497262-141497271-CTC,8-141497298-141497307-CTC;MOTIFS=CCT,TGGCCTCTGCCTTCTCCTCCTCTCCTTCCTCCAAGG,CTC;STRUC=<VC250011>	HPRC,HGSVC,1KG-ONT	No	0.088	Yes	NA,NA	NA	NA
chr8:141497069	288767	DEL	144	0.879	0.4294	77	NA	NA	NA	NA	NA	NA	NA	NA	NA	No	ID=8-141497006-141497019-CCT,8-141497046-141497055-CTC,8-141497082-141497091-CTC,8-141497118-141497127-CTC,8-141497154-141497163-CTC,8-141497177-141497213-TGGCCTCTGCCTTCTCCTCCTCTCCTTCCTCCAAGG,8-141497190-141497199-CTC,8-141497226-141497235-CTC,8-141497262-141497271-CTC,8-141497298-141497307-CTC;MOTIFS=CCT,TGGCCTCTGCCTTCTCCTCCTCTCCTTCCTCCAAGG,CTC;STRUC=<VC250011>	NA	Yes	0.087	Yes	NA,NA	NA	NA
chr8:141497141	288768	INS	72	0.8614	0.5202	58	NA	NA	NA	NA	NA	NA	NA	NA	NA	No	ID=8-141497006-141497019-CCT,8-141497046-141497055-CTC,8-141497082-141497091-CTC,8-141497118-141497127-CTC,8-141497154-141497163-CTC,8-141497177-141497213-TGGCCTCTGCCTTCTCCTCCTCTCCTTCCTCCAAGG,8-141497190-141497199-CTC,8-141497226-141497235-CTC,8-141497262-141497271-CTC,8-141497298-141497307-CTC;MOTIFS=CCT,TGGCCTCTGCCTTCTCCTCCTCTCCTTCCTCCAAGG,CTC;STRUC=<VC250011>	HPRC,HGSVC,1KG-ONT	No	0.039	Yes	NA,NA	NA	NA
chr8:141497177	288770	INS	504	0.8198	0.6366	1	NA	NA	NA	NA	NA	NA	NA	NA	NA	No	ID=8-141497006-141497019-CCT,8-141497046-141497055-CTC,8-141497082-141497091-CTC,8-141497118-141497127-CTC,8-141497154-141497163-CTC,8-141497177-141497213-TGGCCTCTGCCTTCTCCTCCTCTCCTTCCTCCAAGG,8-141497190-141497199-CTC,8-141497226-141497235-CTC,8-141497262-141497271-CTC,8-141497298-141497307-CTC;MOTIFS=CCT,TGGCCTCTGCCTTCTCCTCCTCTCCTTCCTCCAAGG,CTC;STRUC=<VC250011>	HPRC,HGSVC,1KG-ONT	No	0.039	No	NA,NA	NA	NA
chr8:141497177	288769	INS	432	0.8535	0.5522	201	NA	NA	NA	NA	NA	NA	NA	NA	NA	No	ID=8-141497006-141497019-CCT,8-141497046-141497055-CTC,8-141497082-141497091-CTC,8-141497118-141497127-CTC,8-141497154-141497163-CTC,8-141497177-141497213-TGGCCTCTGCCTTCTCCTCCTCTCCTTCCTCCAAGG,8-141497190-141497199-CTC,8-141497226-141497235-CTC,8-141497262-141497271-CTC,8-141497298-141497307-CTC;MOTIFS=CCT,TGGCCTCTGCCTTCTCCTCCTCTCCTTCCTCCAAGG,CTC;STRUC=<VC250011>	HPRC,HGSVC,1KG-ONT	No	0.039	Yes	NA,NA	NA	NA
chr8:141497177	288771	INS	468	0.9704	0.1257	5	NA	NA	NA	NA	NA	NA	NA	NA	NA	No	ID=8-141497006-141497019-CCT,8-141497046-141497055-CTC,8-141497082-141497091-CTC,8-141497118-141497127-CTC,8-141497154-141497163-CTC,8-141497177-141497213-TGGCCTCTGCCTTCTCCTCCTCTCCTTCCTCCAAGG,8-141497190-141497199-CTC,8-141497226-141497235-CTC,8-141497262-141497271-CTC,8-141497298-141497307-CTC;MOTIFS=CCT,TGGCCTCTGCCTTCTCCTCCTCTCCTTCCTCCAAGG,CTC;STRUC=<VC250011>	HPRC,HGSVC,1KG-ONT	No	0.039	Yes	NA,NA	NA	NA
chr8:141497266	288772	INS	67	0.8144	0.6539	2	NA	NA	NA	NA	NA	NA	NA	NA	NA	No	ID=8-141497006-141497019-CCT,8-141497046-141497055-CTC,8-141497082-141497091-CTC,8-141497118-141497127-CTC,8-141497154-141497163-CTC,8-141497177-141497213-TGGCCTCTGCCTTCTCCTCCTCTCCTTCCTCCAAGG,8-141497190-141497199-CTC,8-141497226-141497235-CTC,8-141497262-141497271-CTC,8-141497298-141497307-CTC;MOTIFS=CCT,TGGCCTCTGCCTTCTCCTCCTCTCCTTCCTCCAAGG,CTC;STRUC=<VC250011>	HPRC,HGSVC,1KG-ONT	No	0.039	Yes	NA,NA	NA	NA
chr8:141515250	288773	INS	277	0.9452	0.2272	3	NA	NA	NA	NA	NA	NA	NA	NA	NA	No	ID=8-141515210-141515224-CACC,8-141515221-141515236-CCAT,8-141515429-141515439-CCCTG;MOTIFS=CCAT,CCCTG,CACC;STRUC=<VC250012>	HPRC,HGSVC,1KG-ONT	Yes	0.108	No	NA,NA	NA	NA
chr8:141515277	288774	INS	277	0.9623	0.1479	15	NA	NA	NA	NA	NA	NA	NA	NA	NA	No	ID=8-141515210-141515224-CACC,8-141515221-141515236-CCAT,8-141515429-141515439-CCCTG;MOTIFS=CCAT,CCCTG,CACC;STRUC=<VC250012>,ID=8-141515250-141515340-CATC;MOTIFS=CATC;STRUC=<TR3757801>	HPRC,HGSVC,1KG-ONT	Yes	0.108	Yes	NA,NA	NA	NA
chr8:141515291	288776	INS	293	0.9436	0.2229	900	NA	NA	NA	NA	NA	NA	NA	NA	NA	No	ID=8-141515210-141515224-CACC,8-141515221-141515236-CCAT,8-141515429-141515439-CCCTG;MOTIFS=CCAT,CCCTG,CACC;STRUC=<VC250012>,ID=8-141515250-141515340-CATC;MOTIFS=CATC;STRUC=<TR3757801>	HPRC,HGSVC,1KG-ONT	Yes	0.108	Yes	NA,NA	NA	NA
chr8:141515291	288775	INS	297	0.8559	0.5253	187	NA	NA	NA	NA	NA	NA	NA	NA	NA	No	ID=8-141515210-141515224-CACC,8-141515221-141515236-CCAT,8-141515429-141515439-CCCTG;MOTIFS=CCAT,CCCTG,CACC;STRUC=<VC250012>,ID=8-141515250-141515340-CATC;MOTIFS=CATC;STRUC=<TR3757801>	HPRC,HGSVC,1KG-ONT	Yes	0.108	Yes	NA,NA	NA	NA
chr8:141515296	288778	INS	306	0.9007	0.3706	6	NA	NA	NA	NA	NA	NA	NA	NA	NA	No	ID=8-141515210-141515224-CACC,8-141515221-141515236-CCAT,8-141515429-141515439-CCCTG;MOTIFS=CCAT,CCCTG,CACC;STRUC=<VC250012>,ID=8-141515250-141515340-CATC;MOTIFS=CATC;STRUC=<TR3757801>	HPRC,HGSVC,1KG-ONT	Yes	0.108	No	NA,NA	NA	NA
chr8:141517268	288779	INS	69	0.9244	0.2848	409	NA	NA	NA	NA	NA	NA	NA	NA	NA	No	NA	HPRC,HGSVC,1KG-ONT	Yes	1.712	Yes	NA,NA	NA	NA
chr8:141523793	288781	INS	128	0.8619	0.5474	3	NA	NA	NA	NA	NA	NA	NA	NA	NA	No	NA	NA	Yes	1.712	No	NA,NA	NA	NA
chr8:141540967	288784	INS	534	0.9103	0.3284	767	NA	NA	NA	NA	NA	NA	NA	NA	NA	No	ID=8-141540893-141540904-CA,8-141540899-141540914-CACAC,8-141540916-141540926-AC,8-141540916-141540963-ACACACACACC,8-141540926-141540937-CA,8-141540937-141540948-CA,8-141540948-141540959-CA,8-141540964-141540974-AC,8-141540981-141540991-AC,8-141541005-141541015-AC,8-141541037-141541046-CA,8-141541053-141541069-AC,8-141541103-141541115-AC,8-141541138-141541148-AC,8-141541156-141541165-CA,8-141541165-141541176-CA,8-141541165-141541231-CACACACACACCACACAGA,8-141541183-141541195-AC,8-141541202-141541214-AC,8-141541221-141541231-AC,8-141541281-141541290-CA,8-141541303-141541314-CA,8-141541325-141541336-CA,8-141541347-141541358-CA,8-141541291-141541362-CCACACTCACACCACACACACA,8-141541364-141541377-CA,8-141541392-141541405-CA;MOTIFS=CACACACACACCACACAGA,AC,CA,ACACACACACC,CCACACTCACACCACACACACA,CACAC;STRUC=<VC250014>	HPRC,HGSVC,1KG-ONT	No	0.034	Yes	NA,NA	NA	NA
chr8:141540967	288783	INS	563	0.9387	0.2328	438	NA	NA	NA	NA	NA	NA	NA	NA	NA	No	ID=8-141540893-141540904-CA,8-141540899-141540914-CACAC,8-141540916-141540926-AC,8-141540916-141540963-ACACACACACC,8-141540926-141540937-CA,8-141540937-141540948-CA,8-141540948-141540959-CA,8-141540964-141540974-AC,8-141540981-141540991-AC,8-141541005-141541015-AC,8-141541037-141541046-CA,8-141541053-141541069-AC,8-141541103-141541115-AC,8-141541138-141541148-AC,8-141541156-141541165-CA,8-141541165-141541176-CA,8-141541165-141541231-CACACACACACCACACAGA,8-141541183-141541195-AC,8-141541202-141541214-AC,8-141541221-141541231-AC,8-141541281-141541290-CA,8-141541303-141541314-CA,8-141541325-141541336-CA,8-141541347-141541358-CA,8-141541291-141541362-CCACACTCACACCACACACACA,8-141541364-141541377-CA,8-141541392-141541405-CA;MOTIFS=CACACACACACCACACAGA,AC,CA,ACACACACACC,CCACACTCACACCACACACACA,CACAC;STRUC=<VC250014>	HPRC,HGSVC,1KG-ONT	No	0.034	Yes	NA,NA	NA	NA
chr8:141540967	288782	INS	471	0.8613	0.5324	100	NA	NA	NA	NA	NA	NA	NA	NA	NA	No	ID=8-141540893-141540904-CA,8-141540899-141540914-CACAC,8-141540916-141540926-AC,8-141540916-141540963-ACACACACACC,8-141540926-141540937-CA,8-141540937-141540948-CA,8-141540948-141540959-CA,8-141540964-141540974-AC,8-141540981-141540991-AC,8-141541005-141541015-AC,8-141541037-141541046-CA,8-141541053-141541069-AC,8-141541103-141541115-AC,8-141541138-141541148-AC,8-141541156-141541165-CA,8-141541165-141541176-CA,8-141541165-141541231-CACACACACACCACACAGA,8-141541183-141541195-AC,8-141541202-141541214-AC,8-141541221-141541231-AC,8-141541281-141541290-CA,8-141541303-141541314-CA,8-141541325-141541336-CA,8-141541347-141541358-CA,8-141541291-141541362-CCACACTCACACCACACACACA,8-141541364-141541377-CA,8-141541392-141541405-CA;MOTIFS=CACACACACACCACACAGA,AC,CA,ACACACACACC,CCACACTCACACCACACACACA,CACAC;STRUC=<VC250014>	HPRC,HGSVC,1KG-ONT	No	0.034	Yes	NA,NA	NA	NA
chr8:141541059	288786	INS	501	0.8873	0.431	291	NA	NA	NA	NA	NA	NA	NA	NA	NA	No	ID=8-141540893-141540904-CA,8-141540899-141540914-CACAC,8-141540916-141540926-AC,8-141540916-141540963-ACACACACACC,8-141540926-141540937-CA,8-141540937-141540948-CA,8-141540948-141540959-CA,8-141540964-141540974-AC,8-141540981-141540991-AC,8-141541005-141541015-AC,8-141541037-141541046-CA,8-141541053-141541069-AC,8-141541103-141541115-AC,8-141541138-141541148-AC,8-141541156-141541165-CA,8-141541165-141541176-CA,8-141541165-141541231-CACACACACACCACACAGA,8-141541183-141541195-AC,8-141541202-141541214-AC,8-141541221-141541231-AC,8-141541281-141541290-CA,8-141541303-141541314-CA,8-141541325-141541336-CA,8-141541347-141541358-CA,8-141541291-141541362-CCACACTCACACCACACACACA,8-141541364-141541377-CA,8-141541392-141541405-CA;MOTIFS=CACACACACACCACACAGA,AC,CA,ACACACACACC,CCACACTCACACCACACACACA,CACAC;STRUC=<VC250014>	HPRC,HGSVC,1KG-ONT	No	0.034	Yes	NA,NA	NA	NA
chr8:141541059	288785	INS	534	0.934	0.2495	99	NA	NA	NA	NA	NA	NA	NA	NA	NA	No	ID=8-141540893-141540904-CA,8-141540899-141540914-CACAC,8-141540916-141540926-AC,8-141540916-141540963-ACACACACACC,8-141540926-141540937-CA,8-141540937-141540948-CA,8-141540948-141540959-CA,8-141540964-141540974-AC,8-141540981-141540991-AC,8-141541005-141541015-AC,8-141541037-141541046-CA,8-141541053-141541069-AC,8-141541103-141541115-AC,8-141541138-141541148-AC,8-141541156-141541165-CA,8-141541165-141541176-CA,8-141541165-141541231-CACACACACACCACACAGA,8-141541183-141541195-AC,8-141541202-141541214-AC,8-141541221-141541231-AC,8-141541281-141541290-CA,8-141541303-141541314-CA,8-141541325-141541336-CA,8-141541347-141541358-CA,8-141541291-141541362-CCACACTCACACCACACACACA,8-141541364-141541377-CA,8-141541392-141541405-CA;MOTIFS=CACACACACACCACACAGA,AC,CA,ACACACACACC,CCACACTCACACCACACACACA,CACAC;STRUC=<VC250014>	HPRC,HGSVC,1KG-ONT	No	0.034	Yes	NA,NA	NA	NA
chr8:141541203	288788	INS	111	0.8165	0.6673	2	NA	NA	NA	NA	NA	NA	NA	NA	NA	No	ID=8-141540893-141540904-CA,8-141540899-141540914-CACAC,8-141540916-141540926-AC,8-141540916-141540963-ACACACACACC,8-141540926-141540937-CA,8-141540937-141540948-CA,8-141540948-141540959-CA,8-141540964-141540974-AC,8-141540981-141540991-AC,8-141541005-141541015-AC,8-141541037-141541046-CA,8-141541053-141541069-AC,8-141541103-141541115-AC,8-141541138-141541148-AC,8-141541156-141541165-CA,8-141541165-141541176-CA,8-141541165-141541231-CACACACACACCACACAGA,8-141541183-141541195-AC,8-141541202-141541214-AC,8-141541221-141541231-AC,8-141541281-141541290-CA,8-141541303-141541314-CA,8-141541325-141541336-CA,8-141541347-141541358-CA,8-141541291-141541362-CCACACTCACACCACACACACA,8-141541364-141541377-CA,8-141541392-141541405-CA;MOTIFS=CACACACACACCACACAGA,AC,CA,ACACACACACC,CCACACTCACACCACACACACA,CACAC;STRUC=<VC250014>	HPRC,HGSVC	No	0.034	Yes	NA,NA	NA	NA
chr8:141549471	288789	DEL	84	0.9549	0.189	68	NA	NA	NA	NA	NA	NA	NA	NA	NA	No	NA	HPRC,1KG-ONT	No	0.687	Yes	NA,NA	NA	NA
chr8:141550384	288790	INS	80	0.8153	0.6763	3	NA	NA	NA	NA	NA	NA	NA	NA	NA	No	ID=8-141550291-141550300-GGA,8-141550398-141550573-GCCTGGTGGGCAGGGGTCTGTCTGGGAGCCGGGGCGCTTCT;MOTIFS=GGA,GCCTGGTGGGCAGGGGTCTGTCTGGGAGCCGGGGCGCTTCT;STRUC=<VC250015>	NA	No	0.108	Yes	NA,NA	NA	NA
chr8:141550410	288791	INS	492	0.8598	0.6128	4	NA	NA	NA	NA	NA	NA	NA	NA	NA	No	ID=8-141550291-141550300-GGA,8-141550398-141550573-GCCTGGTGGGCAGGGGTCTGTCTGGGAGCCGGGGCGCTTCT;MOTIFS=GGA,GCCTGGTGGGCAGGGGTCTGTCTGGGAGCCGGGGCGCTTCT;STRUC=<VC250015>	HPRC,HGSVC,1KG-ONT	No	1.966	No	NA,NA	NA	NA
chr8:141550439	288792	DEL	164	0.8057	0.6865	5	NA	NA	NA	NA	NA	NA	NA	NA	NA	No	ID=8-141550291-141550300-GGA,8-141550398-141550573-GCCTGGTGGGCAGGGGTCTGTCTGGGAGCCGGGGCGCTTCT;MOTIFS=GGA,GCCTGGTGGGCAGGGGTCTGTCTGGGAGCCGGGGCGCTTCT;STRUC=<VC250015>	NA	No	0.017	No	NA,NA	NA	NA
chr8:141550520	288794	DEL	410	0.8535	0.5391	2	NA	NA	NA	NA	NA	NA	NA	NA	NA	No	ID=8-141550291-141550300-GGA,8-141550398-141550573-GCCTGGTGGGCAGGGGTCTGTCTGGGAGCCGGGGCGCTTCT;MOTIFS=GGA,GCCTGGTGGGCAGGGGTCTGTCTGGGAGCCGGGGCGCTTCT;STRUC=<VC250015>	NA	No	0.015	No	NA,NA	NA	NA
chr8:141550561	288795	INS	2644	0.9111	0.3228	64	NA	NA	NA	NA	NA	NA	NA	NA	NA	No	ID=8-141550291-141550300-GGA,8-141550398-141550573-GCCTGGTGGGCAGGGGTCTGTCTGGGAGCCGGGGCGCTTCT;MOTIFS=GGA,GCCTGGTGGGCAGGGGTCTGTCTGGGAGCCGGGGCGCTTCT;STRUC=<VC250015>	NA	No	0.093	Yes	NA,NA	NA	NA
chr8:141550582	288796	INS	1353	0.8661	0.5057	5	NA	NA	NA	NA	NA	NA	NA	NA	NA	No	ID=8-141550291-141550300-GGA,8-141550398-141550573-GCCTGGTGGGCAGGGGTCTGTCTGGGAGCCGGGGCGCTTCT;MOTIFS=GGA,GCCTGGTGGGCAGGGGTCTGTCTGGGAGCCGGGGCGCTTCT;STRUC=<VC250015>	HPRC,HGSVC	No	0.093	Yes	NA,NA	NA	NA
chr8:141550587	288797	INS	582	0.8208	0.6663	3	NA	NA	NA	NA	NA	NA	NA	NA	NA	No	ID=8-141550291-141550300-GGA,8-141550398-141550573-GCCTGGTGGGCAGGGGTCTGTCTGGGAGCCGGGGCGCTTCT;MOTIFS=GGA,GCCTGGTGGGCAGGGGTCTGTCTGGGAGCCGGGGCGCTTCT;STRUC=<VC250015>	HPRC,HGSVC,1KG-ONT	No	0.004	No	NA,NA	NA	NA
chr8:141550589	288798	INS	1520	0.9017	0.403	31	NA	NA	NA	NA	NA	NA	NA	NA	NA	No	ID=8-141550291-141550300-GGA,8-141550398-141550573-GCCTGGTGGGCAGGGGTCTGTCTGGGAGCCGGGGCGCTTCT;MOTIFS=GGA,GCCTGGTGGGCAGGGGTCTGTCTGGGAGCCGGGGCGCTTCT;STRUC=<VC250015>	HPRC,HGSVC	No	0.002	Yes	NA,NA	NA	NA
chr8:141550589	288803	DEL	287	0.871	0.5264	1	NA	NA	NA	NA	NA	NA	NA	NA	NA	No	ID=8-141550291-141550300-GGA,8-141550398-141550573-GCCTGGTGGGCAGGGGTCTGTCTGGGAGCCGGGGCGCTTCT;MOTIFS=GGA,GCCTGGTGGGCAGGGGTCTGTCTGGGAGCCGGGGCGCTTCT;STRUC=<VC250015>	NA	No	0.015	No	NA,NA	NA	NA
chr8:141550589	288802	INS	1804	0.8062	0.6733	160	NA	NA	NA	NA	NA	NA	NA	NA	NA	No	ID=8-141550291-141550300-GGA,8-141550398-141550573-GCCTGGTGGGCAGGGGTCTGTCTGGGAGCCGGGGCGCTTCT;MOTIFS=GGA,GCCTGGTGGGCAGGGGTCTGTCTGGGAGCCGGGGCGCTTCT;STRUC=<VC250015>	HPRC,HGSVC	No	0.002	Yes	NA,NA	NA	NA
chr8:141550589	288801	INS	1681	0.86	0.6025	44	NA	NA	NA	NA	NA	NA	NA	NA	NA	No	ID=8-141550291-141550300-GGA,8-141550398-141550573-GCCTGGTGGGCAGGGGTCTGTCTGGGAGCCGGGGCGCTTCT;MOTIFS=GGA,GCCTGGTGGGCAGGGGTCTGTCTGGGAGCCGGGGCGCTTCT;STRUC=<VC250015>	HPRC,HGSVC	No	0.002	Yes	NA,NA	NA	NA
chr8:141550589	288800	INS	2255	0.8472	0.558	222	NA	NA	NA	NA	NA	NA	NA	NA	NA	No	ID=8-141550291-141550300-GGA,8-141550398-141550573-GCCTGGTGGGCAGGGGTCTGTCTGGGAGCCGGGGCGCTTCT;MOTIFS=GGA,GCCTGGTGGGCAGGGGTCTGTCTGGGAGCCGGGGCGCTTCT;STRUC=<VC250015>	HPRC,HGSVC	No	0.002	Yes	NA,NA	NA	NA
chr8:141550589	288799	INS	2379	0.8562	0.5286	20	NA	NA	NA	NA	NA	NA	NA	NA	NA	No	ID=8-141550291-141550300-GGA,8-141550398-141550573-GCCTGGTGGGCAGGGGTCTGTCTGGGAGCCGGGGCGCTTCT;MOTIFS=GGA,GCCTGGTGGGCAGGGGTCTGTCTGGGAGCCGGGGCGCTTCT;STRUC=<VC250015>	HPRC	No	0.002	Yes	NA,NA	NA	NA
chr8:141550597	288804	INS	86	0.844	0.5708	5	NA	NA	NA	NA	NA	NA	NA	NA	NA	No	ID=8-141550291-141550300-GGA,8-141550398-141550573-GCCTGGTGGGCAGGGGTCTGTCTGGGAGCCGGGGCGCTTCT;MOTIFS=GGA,GCCTGGTGGGCAGGGGTCTGTCTGGGAGCCGGGGCGCTTCT;STRUC=<VC250015>	HPRC,HGSVC	No	0.008	Yes	NA,NA	NA	NA
chr8:141550597	288805	INS	333	0.8283	0.6319	57	NA	NA	NA	NA	NA	NA	NA	NA	NA	No	ID=8-141550291-141550300-GGA,8-141550398-141550573-GCCTGGTGGGCAGGGGTCTGTCTGGGAGCCGGGGCGCTTCT;MOTIFS=GGA,GCCTGGTGGGCAGGGGTCTGTCTGGGAGCCGGGGCGCTTCT;STRUC=<VC250015>	HPRC,HGSVC,1KG-ONT	No	0.008	Yes	NA,NA	NA	NA
chr8:141550630	288806	DEL	82	0.9105	0.3161	76	NA	NA	NA	NA	NA	NA	NA	NA	NA	No	ID=8-141550291-141550300-GGA,8-141550398-141550573-GCCTGGTGGGCAGGGGTCTGTCTGGGAGCCGGGGCGCTTCT;MOTIFS=GGA,GCCTGGTGGGCAGGGGTCTGTCTGGGAGCCGGGGCGCTTCT;STRUC=<VC250015>	HGSVC	No	0.016	Yes	NA,NA	NA	NA
chr8:141550637	288807	INS	955	0.8423	0.6934	76	NA	NA	NA	NA	NA	NA	NA	NA	NA	No	ID=8-141550291-141550300-GGA,8-141550398-141550573-GCCTGGTGGGCAGGGGTCTGTCTGGGAGCCGGGGCGCTTCT;MOTIFS=GGA,GCCTGGTGGGCAGGGGTCTGTCTGGGAGCCGGGGCGCTTCT;STRUC=<VC250015>	HPRC,HGSVC	No	0.152	Yes	NA,NA	NA	NA
chr8:141550656	288808	INS	451	0.9174	0.3146	41	NA	NA	NA	NA	NA	NA	NA	NA	NA	No	ID=8-141550291-141550300-GGA,8-141550398-141550573-GCCTGGTGGGCAGGGGTCTGTCTGGGAGCCGGGGCGCTTCT;MOTIFS=GGA,GCCTGGTGGGCAGGGGTCTGTCTGGGAGCCGGGGCGCTTCT;STRUC=<VC250015>	HPRC,HGSVC,1KG-ONT	No	0.008	Yes	NA,NA	NA	NA
chr8:141550664	288809	INS	2136	0.8397	0.615	83	NA	NA	NA	NA	NA	NA	NA	NA	NA	No	ID=8-141550291-141550300-GGA,8-141550398-141550573-GCCTGGTGGGCAGGGGTCTGTCTGGGAGCCGGGGCGCTTCT;MOTIFS=GGA,GCCTGGTGGGCAGGGGTCTGTCTGGGAGCCGGGGCGCTTCT;STRUC=<VC250015>	HPRC,HGSVC,1KG-ONT	No	0.008	Yes	NA,NA	NA	NA
chr8:141550671	288810	INS	261	0.8866	0.4217	1	NA	NA	NA	NA	NA	NA	NA	NA	NA	No	ID=8-141550291-141550300-GGA,8-141550398-141550573-GCCTGGTGGGCAGGGGTCTGTCTGGGAGCCGGGGCGCTTCT;MOTIFS=GGA,GCCTGGTGGGCAGGGGTCTGTCTGGGAGCCGGGGCGCTTCT;STRUC=<VC250015>	HPRC,HGSVC,1KG-ONT	No	0.008	No	NA,NA	NA	NA
chr8:141550671	288811	INS	287	0.882	0.4111	23	NA	NA	NA	NA	NA	NA	NA	NA	NA	No	ID=8-141550291-141550300-GGA,8-141550398-141550573-GCCTGGTGGGCAGGGGTCTGTCTGGGAGCCGGGGCGCTTCT;MOTIFS=GGA,GCCTGGTGGGCAGGGGTCTGTCTGGGAGCCGGGGCGCTTCT;STRUC=<VC250015>	HPRC,HGSVC,1KG-ONT	No	0.008	Yes	NA,NA	NA	NA
chr8:141550705	288813	INS	656	0.8849	0.4234	2	NA	NA	NA	NA	NA	NA	NA	NA	NA	No	ID=8-141550291-141550300-GGA,8-141550398-141550573-GCCTGGTGGGCAGGGGTCTGTCTGGGAGCCGGGGCGCTTCT;MOTIFS=GGA,GCCTGGTGGGCAGGGGTCTGTCTGGGAGCCGGGGCGCTTCT;STRUC=<VC250015>	HPRC,HGSVC,1KG-ONT	No	0.008	No	NA,NA	NA	NA
chr8:141550712	288814	INS	533	0.8652	0.4901	26	NA	NA	NA	NA	NA	NA	NA	NA	NA	No	ID=8-141550291-141550300-GGA,8-141550398-141550573-GCCTGGTGGGCAGGGGTCTGTCTGGGAGCCGGGGCGCTTCT;MOTIFS=GGA,GCCTGGTGGGCAGGGGTCTGTCTGGGAGCCGGGGCGCTTCT;STRUC=<VC250015>	HPRC,HGSVC,1KG-ONT	No	0.008	Yes	NA,NA	NA	NA
chr8:141550712	288815	INS	164	0.8998	0.3658	16	NA	NA	NA	NA	NA	NA	NA	NA	NA	No	ID=8-141550291-141550300-GGA,8-141550398-141550573-GCCTGGTGGGCAGGGGTCTGTCTGGGAGCCGGGGCGCTTCT;MOTIFS=GGA,GCCTGGTGGGCAGGGGTCTGTCTGGGAGCCGGGGCGCTTCT;STRUC=<VC250015>	HPRC,HGSVC,1KG-ONT	No	0.008	Yes	NA,NA	NA	NA
chr8:141550712	288816	INS	205	0.873	0.6859	18	NA	NA	NA	NA	NA	NA	NA	NA	NA	No	ID=8-141550291-141550300-GGA,8-141550398-141550573-GCCTGGTGGGCAGGGGTCTGTCTGGGAGCCGGGGCGCTTCT;MOTIFS=GGA,GCCTGGTGGGCAGGGGTCTGTCTGGGAGCCGGGGCGCTTCT;STRUC=<VC250015>	HPRC,HGSVC,1KG-ONT	No	0.008	Yes	NA,NA	NA	NA
chr8:141550712	288817	INS	246	0.8542	0.5765	232	NA	NA	NA	NA	NA	NA	NA	NA	NA	No	ID=8-141550291-141550300-GGA,8-141550398-141550573-GCCTGGTGGGCAGGGGTCTGTCTGGGAGCCGGGGCGCTTCT;MOTIFS=GGA,GCCTGGTGGGCAGGGGTCTGTCTGGGAGCCGGGGCGCTTCT;STRUC=<VC250015>	HPRC,HGSVC,1KG-ONT	No	0.008	Yes	NA,NA	NA	NA
chr8:141550720	288818	INS	123	0.9591	0.3975	13	NA	NA	NA	NA	NA	NA	NA	NA	NA	No	ID=8-141550291-141550300-GGA,8-141550398-141550573-GCCTGGTGGGCAGGGGTCTGTCTGGGAGCCGGGGCGCTTCT;MOTIFS=GGA,GCCTGGTGGGCAGGGGTCTGTCTGGGAGCCGGGGCGCTTCT;STRUC=<VC250015>	HPRC,HGSVC	No	0.008	Yes	NA,NA	NA	NA
chr8:141550753	288819	INS	409	0.8561	0.5397	3	NA	NA	NA	NA	NA	NA	NA	NA	NA	No	ID=8-141550291-141550300-GGA,8-141550398-141550573-GCCTGGTGGGCAGGGGTCTGTCTGGGAGCCGGGGCGCTTCT;MOTIFS=GGA,GCCTGGTGGGCAGGGGTCTGTCTGGGAGCCGGGGCGCTTCT;STRUC=<VC250015>	HPRC,HGSVC,1KG-ONT	No	0.008	Yes	NA,NA	NA	NA
chr8:141550777	288820	INS	95	0.8032	0.6838	2	NA	NA	NA	NA	NA	NA	NA	NA	NA	No	ID=8-141550291-141550300-GGA,8-141550398-141550573-GCCTGGTGGGCAGGGGTCTGTCTGGGAGCCGGGGCGCTTCT;MOTIFS=GGA,GCCTGGTGGGCAGGGGTCTGTCTGGGAGCCGGGGCGCTTCT;STRUC=<VC250015>	HPRC,HGSVC	No	0.008	Yes	NA,NA	NA	NA
chr8:141550786	288822	INS	2017	0.8604	0.4763	45	NA	NA	NA	NA	NA	NA	NA	NA	NA	No	ID=8-141550291-141550300-GGA,8-141550398-141550573-GCCTGGTGGGCAGGGGTCTGTCTGGGAGCCGGGGCGCTTCT;MOTIFS=GGA,GCCTGGTGGGCAGGGGTCTGTCTGGGAGCCGGGGCGCTTCT;STRUC=<VC250015>	HPRC,HGSVC,1KG-ONT	No	0.008	Yes	NA,NA	NA	NA
chr8:141550791	288823	INS	614	0.8598	0.5133	2	NA	NA	NA	NA	NA	NA	NA	NA	NA	No	ID=8-141550291-141550300-GGA,8-141550398-141550573-GCCTGGTGGGCAGGGGTCTGTCTGGGAGCCGGGGCGCTTCT;MOTIFS=GGA,GCCTGGTGGGCAGGGGTCTGTCTGGGAGCCGGGGCGCTTCT;STRUC=<VC250015>	HPRC,HGSVC,1KG-ONT	No	0.008	No	NA,NA	NA	NA
chr8:141550829	288824	INS	1107	0.8178	0.6616	1	NA	NA	NA	NA	NA	NA	NA	NA	NA	No	ID=8-141550291-141550300-GGA,8-141550398-141550573-GCCTGGTGGGCAGGGGTCTGTCTGGGAGCCGGGGCGCTTCT;MOTIFS=GGA,GCCTGGTGGGCAGGGGTCTGTCTGGGAGCCGGGGCGCTTCT;STRUC=<VC250015>	HPRC,HGSVC	No	0.008	No	NA,NA	NA	NA
chr8:141550951	288826	INS	902	0.8178	0.6578	3	NA	NA	NA	NA	NA	NA	NA	NA	NA	No	ID=8-141550291-141550300-GGA,8-141550398-141550573-GCCTGGTGGGCAGGGGTCTGTCTGGGAGCCGGGGCGCTTCT;MOTIFS=GGA,GCCTGGTGGGCAGGGGTCTGTCTGGGAGCCGGGGCGCTTCT;STRUC=<VC250015>	HPRC,HGSVC,1KG-ONT	No	0.008	Yes	NA,NA	NA	NA
chr8:141551081	288829	INS	82	0.831	0.6287	249	NA	NA	NA	NA	NA	NA	NA	NA	NA	No	ID=8-141550291-141550300-GGA,8-141550398-141550573-GCCTGGTGGGCAGGGGTCTGTCTGGGAGCCGGGGCGCTTCT;MOTIFS=GGA,GCCTGGTGGGCAGGGGTCTGTCTGGGAGCCGGGGCGCTTCT;STRUC=<VC250015>	HPRC,HGSVC	No	0.008	Yes	NA,NA	NA	NA
chr8:141551115	288830	INS	492	0.821	0.6407	1	NA	NA	NA	NA	NA	NA	NA	NA	NA	No	ID=8-141550291-141550300-GGA,8-141550398-141550573-GCCTGGTGGGCAGGGGTCTGTCTGGGAGCCGGGGCGCTTCT;MOTIFS=GGA,GCCTGGTGGGCAGGGGTCTGTCTGGGAGCCGGGGCGCTTCT;STRUC=<VC250015>	HPRC,HGSVC,1KG-ONT	No	0.008	No	NA,NA	NA	NA
chr8:141551125	288831	INS	84	0.8237	0.6572	22	NA	NA	NA	NA	NA	NA	NA	NA	NA	No	ID=8-141550291-141550300-GGA,8-141550398-141550573-GCCTGGTGGGCAGGGGTCTGTCTGGGAGCCGGGGCGCTTCT;MOTIFS=GGA,GCCTGGTGGGCAGGGGTCTGTCTGGGAGCCGGGGCGCTTCT;STRUC=<VC250015>	HPRC,HGSVC	No	0.008	Yes	NA,NA	NA	NA
chr8:141551126	288832	INS	79	0.8183	0.6581	10	NA	NA	NA	NA	NA	NA	NA	NA	NA	No	ID=8-141550291-141550300-GGA,8-141550398-141550573-GCCTGGTGGGCAGGGGTCTGTCTGGGAGCCGGGGCGCTTCT;MOTIFS=GGA,GCCTGGTGGGCAGGGGTCTGTCTGGGAGCCGGGGCGCTTCT;STRUC=<VC250015>	HPRC,HGSVC	No	0.008	No	NA,NA	NA	NA
chr8:141551177	288833	DEL	82	0.8692	0.5091	80	NA	NA	NA	NA	NA	NA	NA	NA	NA	No	ID=8-141550291-141550300-GGA,8-141550398-141550573-GCCTGGTGGGCAGGGGTCTGTCTGGGAGCCGGGGCGCTTCT;MOTIFS=GGA,GCCTGGTGGGCAGGGGTCTGTCTGGGAGCCGGGGCGCTTCT;STRUC=<VC250015>	HGSVC	No	0.016	Yes	NA,NA	NA	NA
chr8:141551189	288835	INS	370	0.916	0.5896	1	NA	NA	NA	NA	NA	NA	NA	NA	NA	No	ID=8-141550291-141550300-GGA,8-141550398-141550573-GCCTGGTGGGCAGGGGTCTGTCTGGGAGCCGGGGCGCTTCT;MOTIFS=GGA,GCCTGGTGGGCAGGGGTCTGTCTGGGAGCCGGGGCGCTTCT;STRUC=<VC250015>	HPRC,HGSVC	No	0.008	No	NA,NA	NA	NA
chr8:141551197	288836	INS	274	0.8125	0.6801	1	NA	NA	NA	NA	NA	NA	NA	NA	NA	No	ID=8-141550291-141550300-GGA,8-141550398-141550573-GCCTGGTGGGCAGGGGTCTGTCTGGGAGCCGGGGCGCTTCT;MOTIFS=GGA,GCCTGGTGGGCAGGGGTCTGTCTGGGAGCCGGGGCGCTTCT;STRUC=<VC250015>	HPRC,HGSVC,1KG-ONT	No	0.008	No	NA,NA	NA	NA
chr8:141551300	288837	DEL	205	0.9269	0.2666	23	NA	NA	NA	NA	NA	NA	NA	NA	NA	No	ID=8-141550291-141550300-GGA,8-141550398-141550573-GCCTGGTGGGCAGGGGTCTGTCTGGGAGCCGGGGCGCTTCT;MOTIFS=GGA,GCCTGGTGGGCAGGGGTCTGTCTGGGAGCCGGGGCGCTTCT;STRUC=<VC250015>	NA	No	0.014	No	NA,NA	NA	NA
chr8:141551354	288838	INS	536	0.8896	0.3914	6	NA	NA	NA	NA	NA	NA	NA	NA	NA	No	ID=8-141550291-141550300-GGA,8-141550398-141550573-GCCTGGTGGGCAGGGGTCTGTCTGGGAGCCGGGGCGCTTCT;MOTIFS=GGA,GCCTGGTGGGCAGGGGTCTGTCTGGGAGCCGGGGCGCTTCT;STRUC=<VC250015>	HPRC	No	0.008	Yes	NA,NA	NA	NA
chr8:141551402	288839	INS	123	0.824	0.65	24	NA	NA	NA	NA	NA	NA	NA	NA	NA	No	ID=8-141550291-141550300-GGA,8-141550398-141550573-GCCTGGTGGGCAGGGGTCTGTCTGGGAGCCGGGGCGCTTCT;MOTIFS=GGA,GCCTGGTGGGCAGGGGTCTGTCTGGGAGCCGGGGCGCTTCT;STRUC=<VC250015>	HGSVC	No	0.008	Yes	NA,NA	NA	NA
chr8:141551484	288840	INS	82	0.8007	0.6981	8	NA	NA	NA	NA	NA	NA	NA	NA	NA	No	ID=8-141550291-141550300-GGA,8-141550398-141550573-GCCTGGTGGGCAGGGGTCTGTCTGGGAGCCGGGGCGCTTCT;MOTIFS=GGA,GCCTGGTGGGCAGGGGTCTGTCTGGGAGCCGGGGCGCTTCT;STRUC=<VC250015>	HPRC,HGSVC	No	2.29	Yes	NA,NA	NA	NA
chr8:141551487	288841	INS	213	0.8861	0.4123	5	NA	NA	NA	NA	NA	NA	NA	NA	NA	No	ID=8-141550291-141550300-GGA,8-141550398-141550573-GCCTGGTGGGCAGGGGTCTGTCTGGGAGCCGGGGCGCTTCT;MOTIFS=GGA,GCCTGGTGGGCAGGGGTCTGTCTGGGAGCCGGGGCGCTTCT;STRUC=<VC250015>	HPRC	No	0.008	Yes	NA,NA	NA	NA
chr8:141551505	288842	INS	2264	0.8053	0.6879	26	NA	NA	NA	NA	NA	NA	NA	NA	NA	No	ID=8-141550291-141550300-GGA,8-141550398-141550573-GCCTGGTGGGCAGGGGTCTGTCTGGGAGCCGGGGCGCTTCT;MOTIFS=GGA,GCCTGGTGGGCAGGGGTCTGTCTGGGAGCCGGGGCGCTTCT;STRUC=<VC250015>	HGSVC,1KG-ONT	No	0.008	Yes	NA,NA	NA	NA
chr8:141551566	288846	INS	2827	0.8196	0.676	4	NA	NA	NA	NA	NA	NA	NA	NA	NA	No	ID=8-141550291-141550300-GGA,8-141550398-141550573-GCCTGGTGGGCAGGGGTCTGTCTGGGAGCCGGGGCGCTTCT;MOTIFS=GGA,GCCTGGTGGGCAGGGGTCTGTCTGGGAGCCGGGGCGCTTCT;STRUC=<VC250015>	HGSVC,1KG-ONT	No	0.108	No	NA,NA	NA	NA
chr8:141554879	288848	INS	98	0.8276	0.6395	4	NA	NA	NA	NA	NA	NA	NA	NA	open_chromatin_region	No	NA	HGSVC	Yes	0.155	No	NA,NA	NA	NA
chr8:141554880	288850	INS	456	0.8157	0.6413	1	NA	NA	NA	NA	NA	NA	NA	NA	open_chromatin_region	No	NA	HPRC,HGSVC,1KG-ONT	No	0.034	No	NA,NA	NA	NA
chr8:141554880	288849	INS	455	0.7976	0.6969	355	NA	NA	NA	NA	NA	NA	NA	NA	open_chromatin_region	No	NA	HPRC,HGSVC,1KG-ONT	No	0.034	Yes	NA,NA	NA	NA
chr8:141554890	288851	INS	394	0.8143	0.6579	439	NA	NA	NA	NA	NA	NA	NA	NA	open_chromatin_region	No	NA	HPRC,HGSVC,1KG-ONT	No	0.034	Yes	NA,NA	NA	NA
chr8:141554996	288853	INS	298	0.8621	0.5245	3	NA	NA	NA	NA	NA	NA	NA	NA	open_chromatin_region	No	NA	HGSVC,1KG-ONT	No	0.09	Yes	NA,NA	NA	NA
chr8:141555012	288856	INS	495	0.969	0.1221	461	NA	NA	NA	NA	NA	NA	NA	NA	open_chromatin_region	No	NA	HPRC,HGSVC,1KG-ONT	No	0.09	Yes	NA,NA	NA	NA
chr8:141555013	288858	INS	434	0.8314	0.6159	2	NA	NA	NA	NA	NA	NA	NA	NA	open_chromatin_region	No	NA	HPRC,HGSVC,1KG-ONT	No	0.09	Yes	NA,NA	NA	NA
chr8:141563628	288859	INS	83	0.8357	0.6364	1	NA	NA	NA	NA	NA	NA	NA	NA	NA	No	ID=8-141563605-141563619-CATC;MOTIFS=CATC;STRUC=(CATC)n,ID=8-141563616-141563628-CCAC;MOTIFS=CCAC;STRUC=<TR3757852>,ID=8-141563620-141563671-CCAT;MOTIFS=CCAT;STRUC=<TR3757853>	NA	No	1.824	No	NA,NA	NA	NA
chr8:141566799	288860	INS	348	0.797	0.694	8	NA	NA	NA	NA	NA	NA	NA	NA	NA	No	NA	HPRC,HGSVC,1KG-ONT	Yes	7.292	Yes	NA,NA	NA	NA
chr8:141569846	288861	INS	50	0.8319	0.6164	130	NA	NA	NA	NA	NA	NA	NA	NA	NA	No	NA	HPRC,HGSVC,1KG-ONT	No	2.142	Yes	NA,NA	NA	NA
chr8:141573469	288862	DEL	54	0.8838	0.4235	1	NA	NA	NA	NA	NA	NA	NA	NA	promoter	No	NA	NA	No	1.028	No	NA,NA	NA	NA
chr8:141578389	288863	DEL	81	0.8418	0.578	1	NA	NA	NA	NA	NA	NA	NA	NA	NA	No	NA	NA	No	4.669	No	NA,NA	NA	NA
chr8:141581439	288864	DEL	74	0.852	0.5571	4	NA	NA	NA	NA	NA	NA	NA	NA	NA	No	ID=8-141581430-141581443-AG;MOTIFS=AG;STRUC=<TR3757872>	NA	Yes	0.325	Yes	NA,NA	NA	NA
chr8:141591826	288865	DEL	76	0.8681	0.4893	6	NA	NA	NA	NA	NA	NA	NA	NA	NA	No	ID=8-141591839-141591851-GT;MOTIFS=GT;STRUC=<TR3757890>	NA	Yes	2.603	Yes	NA,NA	NA	NA
chr8:141591961	288866	INS	56	0.8106	0.6731	53	NA	NA	NA	NA	NA	NA	NA	NA	NA	No	NA	NA	No	0.03	Yes	NA,NA	NA	NA
chr8:141592191	288867	INS	154	0.8157	0.6433	3	NA	NA	NA	NA	NA	NA	NA	NA	NA	No	NA	NA	No	0.03	Yes	NA,NA	NA	NA
chr8:141592580	288868	INS	138	0.8944	0.405	3	NA	NA	NA	NA	NA	NA	NA	NA	NA	No	NA	NA	No	0.0	Yes	NA,NA	NA	NA
chr8:141592673	288869	DEL	56	0.9203	0.2948	5	NA	NA	NA	NA	NA	NA	NA	NA	NA	No	ID=8-141592673-141592785-GCTTGGGTGTGTGTGTGGTGCTCCCTCAGCCTGGGTGTGTGTGTGTTGTTCCCTCG;MOTIFS=GCTTGGGTGTGTGTGTGGTGCTCCCTCAGCCTGGGTGTGTGTGTGTTGTTCCCTCG;STRUC=<TR3757909>,ID=8-141592679-141592690-GT;MOTIFS=GT;STRUC=<TR3757910>,ID=8-141592707-141592719-GT;MOTIFS=GT;STRUC=<TR3757911>	HPRC,HGSVC	No	3.43	Yes	NA,NA	NA	NA
chr8:141601004	288870	DEL	60	0.8787	0.4376	65	NA	NA	NA	NA	NA	NA	NA	NA	NA	No	ID=8-141601021-141601081-CCTGCACCAGTGACCCCTGGCCCCGAGACC;MOTIFS=CCTGCACCAGTGACCCCTGGCCCCGAGACC;STRUC=(CCTGCACCAGTGACCCCTGGCCCCGAGACC)n	HPRC,HGSVC,1KG-ONT	Yes	0.103	Yes	NA,NA	NA	NA
chr8:141601021	288871	INS	60	0.9495	0.4086	34	NA	NA	NA	NA	NA	NA	NA	NA	NA	No	NA	HPRC,HGSVC,1KG-ONT	No	2.142	Yes	NA,NA	NA	NA
chr8:141601051	288872	DEL	90	0.8223	0.6398	16	NA	NA	NA	NA	NA	NA	NA	NA	NA	No	ID=8-141601021-141601081-CCTGCACCAGTGACCCCTGGCCCCGAGACC;MOTIFS=CCTGCACCAGTGACCCCTGGCCCCGAGACC;STRUC=(CCTGCACCAGTGACCCCTGGCCCCGAGACC)n	NA	Yes	0.099	Yes	NA,NA	NA	NA
chr8:141601071	288873	DEL	61	0.858	0.5459	1	NA	NA	NA	NA	NA	NA	NA	NA	NA	No	ID=8-141601021-141601081-CCTGCACCAGTGACCCCTGGCCCCGAGACC;MOTIFS=CCTGCACCAGTGACCCCTGGCCCCGAGACC;STRUC=(CCTGCACCAGTGACCCCTGGCCCCGAGACC)n	HPRC,HGSVC,1KG-ONT	No	0.098	No	NA,NA	NA	NA
chr8:141603371	288874	INS	53	0.8903	0.4058	1	NA	NA	NA	NA	NA	NA	NA	NA	NA	No	NA	NA	Yes	2.224	No	NA,NA	NA	NA
chr8:141620057	288875	DEL	272	0.8331	0.6414	66	NA	NA	NA	NA	NA	NA	NA	NA	NA	No	NA	HGSVC,1KG-ONT	Yes	0.411	Yes	NA,NA	NA	NA
chr8:141620186	288876	DEL	181	0.8811	0.4358	43	NA	NA	NA	NA	NA	NA	NA	NA	NA	No	NA	HPRC,HGSVC,1KG-ONT	No	0.189	Yes	NA,NA	NA	NA
chr8:141620238	288877	DEL	91	0.857	0.5521	6	NA	NA	NA	NA	NA	NA	NA	NA	NA	No	NA	HGSVC,1KG-ONT	No	0.277	Yes	NA,NA	NA	NA
chr8:141620276	288878	INS	91	0.8578	0.5498	1	NA	NA	NA	NA	NA	NA	NA	NA	NA	No	NA	NA	No	0.116	No	NA,NA	NA	NA
chr8:141626328	288879	DEL	60	0.9318	0.2612	258	NA	NA	NA	NA	NA	NA	NA	NA	NA	No	ID=8-141626360-141626379-TGGA;MOTIFS=TGGA;STRUC=<TR3757951>	HPRC,HGSVC,1KG-ONT	No	0.459	Yes	NA,NA	NA	NA
chr8:141630783	288881	DEL	89	0.8616	0.505	4	NA	NA	NA	NA	NA	NA	NA	NA	NA	Yes	NA	NA	Yes	5.326	Yes	NA,NA	NA	NA
chr8:141631977	288883	DEL	1126	0.8951	0.3699	167	NA	NA	NA	NA	NA	NA	NA	NA	NA	Yes	NA	HPRC,HGSVC,1KG-ONT	No	4.88	Yes	NA,NA	NA	NA
chr8:141632260	288884	DEL	90	0.8324	0.6244	6	NA	NA	NA	NA	NA	NA	NA	NA	NA	Yes	NA	HPRC,HGSVC,1KG-ONT	No	5.088	Yes	NA,NA	NA	NA
chr8:141632332	288885	DEL	1171	0.8094	0.6995	591	NA	NA	NA	NA	NA	NA	NA	NA	NA	Yes	NA	HPRC,HGSVC,1KG-ONT	No	5.059	Yes	NA,NA	NA	NA
chr8:141632388	288886	DEL	90	0.9316	0.3122	1	NA	NA	NA	NA	NA	NA	NA	NA	NA	Yes	NA	HPRC,HGSVC,1KG-ONT	No	4.953	No	NA,NA	NA	NA
chr8:141632391	288887	DEL	1013	0.8117	0.6663	1	NA	NA	NA	NA	NA	NA	NA	NA	NA	Yes	NA	HPRC,HGSVC,1KG-ONT	No	5.107	No	NA,NA	NA	NA
chr8:141632410	288888	INS	1126	0.8607	0.5016	43	NA	NA	NA	NA	NA	NA	NA	NA	NA	Yes	NA	HPRC	No	0.042	Yes	NA,NA	NA	NA
chr8:141632707	288889	DEL	1104	0.9455	0.2106	20	NA	NA	NA	NA	NA	NA	NA	NA	NA	Yes	NA	HPRC,HGSVC,1KG-ONT	No	5.09	Yes	NA,NA	NA	NA
chr8:141632966	288890	DEL	89	0.8779	0.4605	2	NA	NA	NA	NA	NA	NA	NA	NA	NA	Yes	NA	1KG-ONT	No	5.09	No	NA,NA	NA	NA
chr8:141632967	288891	INS	1127	0.8521	0.5398	2	NA	NA	NA	NA	NA	NA	NA	NA	NA	Yes	NA	HPRC	No	0.226	No	NA,NA	NA	NA
chr8:141633068	288892	DEL	1197	0.8899	0.4616	593	NA	NA	NA	NA	NA	NA	NA	NA	NA	Yes	NA	HPRC,HGSVC,1KG-ONT	No	4.941	Yes	NA,NA	NA	NA
chr8:141634194	288894	DEL	71	0.7999	0.6938	1	NA	NA	NA	NA	NA	NA	NA	NA	NA	Yes	NA	HPRC	No	4.491	Yes	NA,NA	NA	NA
chr8:141634230	288895	INS	3157	0.8621	0.5505	2	NA	NA	NA	NA	NA	NA	NA	NA	NA	Yes	NA	HPRC	No	0.002	Yes	NA,NA	NA	NA
chr8:141634669	288896	INS	3404	0.8981	0.3887	157	NA	NA	NA	NA	NA	NA	NA	NA	NA	Yes	NA	HPRC,HGSVC,1KG-ONT	No	0.002	Yes	NA,NA	NA	NA
chr8:141634736	288898	INS	4536	0.8706	0.4686	54	NA	NA	NA	NA	NA	NA	NA	NA	NA	Yes	NA	HPRC,HGSVC,1KG-ONT	No	0.03	Yes	NA,NA	NA	NA
chr8:141634736	288897	INS	2275	0.7975	0.6853	8	NA	NA	NA	NA	NA	NA	NA	NA	NA	Yes	NA	HPRC,HGSVC	No	0.03	Yes	NA,NA	NA	NA
chr8:141639430	288899	INS	883	0.822	0.6477	21	NA	NA	NA	NA	NA	NA	NA	NA	NA	No	NA	1KG-ONT	No	2.142	Yes	NA,NA	NA	NA
chr8:141644905	288900	DEL	72	0.8894	0.4295	28	NA	NA	NA	NA	NA	NA	NA	NA	NA	No	ID=8-141644905-141644924-TTTC,8-141644924-141644937-TTTC,8-141644936-141644976-TCTT,8-141644974-141645073-TTCT,8-141645082-141645092-CT,8-141645098-141645110-CTTT;MOTIFS=TCTT,CTTT,CT,TTTC,TTCT;STRUC=<VC250026>	HPRC,HGSVC,1KG-ONT	No	1.209	Yes	NA,NA	NA	NA
chr8:141644905	288901	DEL	76	0.8409	0.6172	26	NA	NA	NA	NA	NA	NA	NA	NA	NA	No	ID=8-141644905-141644924-TTTC,8-141644924-141644937-TTTC,8-141644936-141644976-TCTT,8-141644974-141645073-TTCT,8-141645082-141645092-CT,8-141645098-141645110-CTTT;MOTIFS=TCTT,CTTT,CT,TTTC,TTCT;STRUC=<VC250026>	HPRC,HGSVC,1KG-ONT	No	1.209	Yes	NA,NA	NA	NA
chr8:141644905	288902	DEL	84	0.8816	0.4164	7	NA	NA	NA	NA	NA	NA	NA	NA	NA	No	ID=8-141644905-141644924-TTTC,8-141644924-141644937-TTTC,8-141644936-141644976-TCTT,8-141644974-141645073-TTCT,8-141645082-141645092-CT,8-141645098-141645110-CTTT;MOTIFS=TCTT,CTTT,CT,TTTC,TTCT;STRUC=<VC250026>	HPRC,HGSVC	No	1.209	Yes	NA,NA	NA	NA
chr8:141644906	288903	DEL	68	0.8277	0.6219	56	NA	NA	NA	NA	NA	NA	NA	NA	NA	No	ID=8-141644905-141644924-TTTC,8-141644924-141644937-TTTC,8-141644936-141644976-TCTT,8-141644974-141645073-TTCT,8-141645082-141645092-CT,8-141645098-141645110-CTTT;MOTIFS=TCTT,CTTT,CT,TTTC,TTCT;STRUC=<VC250026>	HPRC,HGSVC,1KG-ONT	No	1.209	Yes	NA,NA	NA	NA
chr8:141644910	288904	DEL	64	0.8449	0.5735	63	NA	NA	NA	NA	NA	NA	NA	NA	NA	No	ID=8-141644905-141644924-TTTC,8-141644924-141644937-TTTC,8-141644936-141644976-TCTT,8-141644974-141645073-TTCT,8-141645082-141645092-CT,8-141645098-141645110-CTTT;MOTIFS=TCTT,CTTT,CT,TTTC,TTCT;STRUC=<VC250026>	HPRC,HGSVC,1KG-ONT	No	1.209	Yes	NA,NA	NA	NA
chr8:141644914	288905	DEL	60	0.8656	0.5493	78	NA	NA	NA	NA	NA	NA	NA	NA	NA	No	ID=8-141644905-141644924-TTTC,8-141644924-141644937-TTTC,8-141644936-141644976-TCTT,8-141644974-141645073-TTCT,8-141645082-141645092-CT,8-141645098-141645110-CTTT;MOTIFS=TCTT,CTTT,CT,TTTC,TTCT;STRUC=<VC250026>	HPRC,HGSVC,1KG-ONT	No	1.209	Yes	NA,NA	NA	NA
chr8:141644918	288906	DEL	56	0.8057	0.6827	77	NA	NA	NA	NA	NA	NA	NA	NA	NA	No	ID=8-141644905-141644924-TTTC,8-141644924-141644937-TTTC,8-141644936-141644976-TCTT,8-141644974-141645073-TTCT,8-141645082-141645092-CT,8-141645098-141645110-CTTT;MOTIFS=TCTT,CTTT,CT,TTTC,TTCT;STRUC=<VC250026>	HPRC,HGSVC,1KG-ONT	No	1.209	Yes	NA,NA	NA	NA
chr8:141644922	288907	DEL	52	0.9506	0.2122	240	NA	NA	NA	NA	NA	NA	NA	NA	NA	No	ID=8-141644905-141644924-TTTC,8-141644924-141644937-TTTC,8-141644936-141644976-TCTT,8-141644974-141645073-TTCT,8-141645082-141645092-CT,8-141645098-141645110-CTTT;MOTIFS=TCTT,CTTT,CT,TTTC,TTCT;STRUC=<VC250026>	HPRC,HGSVC,1KG-ONT	No	1.187	Yes	NA,NA	NA	NA
chr8:141658206	288912	INS	790	0.9521	0.1923	1056	NA	NA	NA	NA	NA	NA	NA	NA	NA	No	ID=8-141658137-141658158-CATCAC,8-141658179-141658190-CAT,8-141658191-141658202-CAT,8-141658203-141658216-CAT,8-141658350-141658361-CAT,8-141658368-141658379-CAC,8-141658395-141658409-CAT,8-141658404-141658432-CATCAC;MOTIFS=CATCAC,CAC,CAT;STRUC=<VC250027>	HPRC,HGSVC,1KG-ONT	No	0.09	Yes	NA,NA	NA	NA
chr8:141658206	288910	INS	782	0.8925	0.3731	1	NA	NA	NA	NA	NA	NA	NA	NA	NA	No	ID=8-141658137-141658158-CATCAC,8-141658179-141658190-CAT,8-141658191-141658202-CAT,8-141658203-141658216-CAT,8-141658350-141658361-CAT,8-141658368-141658379-CAC,8-141658395-141658409-CAT,8-141658404-141658432-CATCAC;MOTIFS=CATCAC,CAC,CAT;STRUC=<VC250027>	HPRC,HGSVC,1KG-ONT	No	0.09	No	NA,NA	NA	NA
chr8:141658206	288909	INS	742	0.9836	0.0634	135	NA	NA	NA	NA	NA	NA	NA	NA	NA	No	ID=8-141658137-141658158-CATCAC,8-141658179-141658190-CAT,8-141658191-141658202-CAT,8-141658203-141658216-CAT,8-141658350-141658361-CAT,8-141658368-141658379-CAC,8-141658395-141658409-CAT,8-141658404-141658432-CATCAC;MOTIFS=CATCAC,CAC,CAT;STRUC=<VC250027>	HPRC,HGSVC,1KG-ONT	No	0.09	Yes	NA,NA	NA	NA
chr8:141658206	288911	INS	838	0.8355	0.6037	15	NA	NA	NA	NA	NA	NA	NA	NA	NA	No	ID=8-141658137-141658158-CATCAC,8-141658179-141658190-CAT,8-141658191-141658202-CAT,8-141658203-141658216-CAT,8-141658350-141658361-CAT,8-141658368-141658379-CAC,8-141658395-141658409-CAT,8-141658404-141658432-CATCAC;MOTIFS=CATCAC,CAC,CAT;STRUC=<VC250027>	HPRC,HGSVC,1KG-ONT	No	0.09	Yes	NA,NA	NA	NA
chr8:141658206	288913	INS	469	0.9741	0.1034	8	NA	NA	NA	NA	NA	NA	NA	NA	NA	No	ID=8-141658137-141658158-CATCAC,8-141658179-141658190-CAT,8-141658191-141658202-CAT,8-141658203-141658216-CAT,8-141658350-141658361-CAT,8-141658368-141658379-CAC,8-141658395-141658409-CAT,8-141658404-141658432-CATCAC;MOTIFS=CATCAC,CAC,CAT;STRUC=<VC250027>	NA	No	0.09	Yes	NA,NA	NA	NA
chr8:141658206	288914	INS	931	0.9187	0.3223	1	NA	NA	NA	NA	NA	NA	NA	NA	NA	No	ID=8-141658137-141658158-CATCAC,8-141658179-141658190-CAT,8-141658191-141658202-CAT,8-141658203-141658216-CAT,8-141658350-141658361-CAT,8-141658368-141658379-CAC,8-141658395-141658409-CAT,8-141658404-141658432-CATCAC;MOTIFS=CATCAC,CAC,CAT;STRUC=<VC250027>	HPRC,HGSVC,1KG-ONT	No	0.09	No	NA,NA	NA	NA
chr8:141671308	288915	DEL	308	0.9169	0.3547	2	NA	NA	NA	NA	NA	NA	NA	NA	NA	No	ID=8-141671313-141671323-GCA;MOTIFS=GCA;STRUC=<TR3758008>,ID=8-141671611-141671620-GTT;MOTIFS=GTT;STRUC=<TR3758009>	1KG-ONT	Yes	0.338	No	NA,NA	NA	NA
chr8:141713653	288916	INS	195	0.8487	0.5496	6	NA	NA	NA	NA	NA	NA	NA	NA	NA	No	NA	NA	No	1.89	No	NA,NA	NA	NA
chr8:141732860	288917	DEL	68	0.9414	0.3304	1	NA	NA	NA	NA	NA	NA	NA	NA	NA	No	NA	HPRC	No	0.482	No	NA,NA	NA	NA
chr8:141738030	288918	INS	67	0.9227	0.2921	186	NA	NA	NA	NA	NA	NA	NA	NA	NA	No	NA	HPRC,HGSVC,1KG-ONT	No	1.772	Yes	NA,NA	NA	NA
chr8:141738030	288919	INS	134	0.807	0.6893	5	NA	NA	NA	NA	NA	NA	NA	NA	NA	No	NA	HPRC,HGSVC	No	1.772	Yes	NA,NA	NA	NA
chr8:141738064	288920	INS	126	0.8257	0.6774	188	NA	NA	NA	NA	NA	NA	NA	NA	NA	No	NA	HPRC,HGSVC	No	1.772	Yes	NA,NA	NA	NA
chr8:141738072	288925	DEL	118	0.8399	0.6066	279	NA	NA	NA	NA	NA	NA	NA	NA	NA	No	NA	HPRC,HGSVC,1KG-ONT	No	0.138	Yes	NA,NA	NA	NA
chr8:141738072	288921	INS	193	0.8728	0.4989	5	NA	NA	NA	NA	NA	NA	NA	NA	NA	No	NA	HPRC,HGSVC,1KG-ONT	No	1.772	No	NA,NA	NA	NA
chr8:141738072	288922	INS	252	0.8608	0.5392	1	NA	NA	NA	NA	NA	NA	NA	NA	NA	No	NA	HPRC,HGSVC,1KG-ONT	No	1.772	No	NA,NA	NA	NA
chr8:141738072	288923	INS	126	0.9606	0.3263	10	NA	NA	NA	NA	NA	NA	NA	NA	NA	No	NA	HPRC,HGSVC	No	1.772	Yes	NA,NA	NA	NA
chr8:141738072	288924	INS	59	0.8113	0.6813	11	NA	NA	NA	NA	NA	NA	NA	NA	NA	No	NA	HPRC,HGSVC,1KG-ONT	No	1.772	Yes	NA,NA	NA	NA
chr8:141738073	288926	DEL	59	0.894	0.393	98	NA	NA	NA	NA	NA	NA	NA	NA	NA	No	NA	HPRC,HGSVC	No	0.136	Yes	NA,NA	NA	NA
chr8:141738121	288927	DEL	55	0.8794	0.4439	1	NA	NA	NA	NA	NA	NA	NA	NA	NA	No	NA	HPRC,HGSVC	No	0.138	No	NA,NA	NA	NA
chr8:141738128	288928	DEL	53	0.9755	0.0953	148	NA	NA	NA	NA	NA	NA	NA	NA	NA	No	NA	HPRC,HGSVC	No	0.206	Yes	NA,NA	NA	NA
chr8:141738131	288931	INS	134	0.9247	0.286	1	NA	NA	NA	NA	NA	NA	NA	NA	NA	No	NA	HPRC,HGSVC	No	1.772	No	NA,NA	NA	NA
chr8:141738131	288930	INS	127	0.8755	0.4678	11	NA	NA	NA	NA	NA	NA	NA	NA	NA	No	NA	HPRC,HGSVC	No	1.772	Yes	NA,NA	NA	NA
chr8:141738131	288929	INS	67	0.8538	0.5284	177	NA	NA	NA	NA	NA	NA	NA	NA	NA	No	NA	HPRC,HGSVC,1KG-ONT	No	1.772	Yes	NA,NA	NA	NA
chr8:141738136	288932	DEL	50	0.8678	0.6701	6	NA	NA	NA	NA	NA	NA	NA	NA	NA	No	NA	HPRC,HGSVC	No	0.253	No	NA,NA	NA	NA
chr8:141738180	288933	INS	71	0.8286	0.6206	8	NA	NA	NA	NA	NA	NA	NA	NA	NA	No	NA	HPRC,HGSVC,1KG-ONT	No	1.772	Yes	NA,NA	NA	NA
chr8:141738187	288935	INS	138	0.8955	0.3735	6	NA	NA	NA	NA	NA	NA	NA	NA	NA	No	NA	HPRC,HGSVC,1KG-ONT	No	1.772	No	NA,NA	NA	NA
chr8:141738187	288934	INS	71	0.9692	0.1248	393	NA	NA	NA	NA	NA	NA	NA	NA	NA	No	NA	HPRC,HGSVC,1KG-ONT	No	1.772	Yes	NA,NA	NA	NA
chr8:141738190	288936	INS	193	0.8028	0.6784	4	NA	NA	NA	NA	NA	NA	NA	NA	NA	No	NA	HPRC,HGSVC,1KG-ONT	No	1.772	Yes	NA,NA	NA	NA
chr8:141738225	288937	INS	69	0.8728	0.4894	2	NA	NA	NA	NA	NA	NA	NA	NA	NA	No	NA	HPRC,HGSVC,1KG-ONT	No	2.005	Yes	NA,NA	NA	NA
chr8:141744118	288938	INS	268	0.8225	0.6342	1	NA	NA	NA	NA	NA	NA	NA	NA	NA	No	NA	NA	No	2.224	No	NA,NA	NA	NA
chr8:141756143	288940	INS	1160	0.9161	0.3089	535	NA	NA	NA	NA	NA	NA	NA	NA	NA	No	ID=8-141755989-141756004-ATG,8-141756077-141756091-TGA,8-141756149-141756159-TGA,8-141756166-141756178-ATG,8-141756191-141756202-TGA,8-141756212-141756223-TGG;MOTIFS=ATG,TGA,TGG;STRUC=<VC250034>	HPRC,HGSVC,1KG-ONT	No	0.146	Yes	NA,NA	NA	NA
chr8:141756143	288941	INS	1069	0.9715	0.1161	504	NA	NA	NA	NA	NA	NA	NA	NA	NA	No	ID=8-141755989-141756004-ATG,8-141756077-141756091-TGA,8-141756149-141756159-TGA,8-141756166-141756178-ATG,8-141756191-141756202-TGA,8-141756212-141756223-TGG;MOTIFS=ATG,TGA,TGG;STRUC=<VC250034>	HPRC,HGSVC,1KG-ONT	No	0.146	Yes	NA,NA	NA	NA
chr8:141756143	288942	INS	1190	0.909	0.3342	156	NA	NA	NA	NA	NA	NA	NA	NA	NA	No	ID=8-141755989-141756004-ATG,8-141756077-141756091-TGA,8-141756149-141756159-TGA,8-141756166-141756178-ATG,8-141756191-141756202-TGA,8-141756212-141756223-TGG;MOTIFS=ATG,TGA,TGG;STRUC=<VC250034>	HPRC,HGSVC,1KG-ONT	No	0.146	Yes	NA,NA	NA	NA
chr8:141756143	288939	INS	1208	0.8305	0.6135	1	NA	NA	NA	NA	NA	NA	NA	NA	NA	No	ID=8-141755989-141756004-ATG,8-141756077-141756091-TGA,8-141756149-141756159-TGA,8-141756166-141756178-ATG,8-141756191-141756202-TGA,8-141756212-141756223-TGG;MOTIFS=ATG,TGA,TGG;STRUC=<VC250034>	HPRC,HGSVC,1KG-ONT	No	0.146	No	NA,NA	NA	NA
chr8:141756149	288943	INS	788	0.8269	0.6245	1	NA	NA	NA	NA	NA	NA	NA	NA	NA	No	ID=8-141755989-141756004-ATG,8-141756077-141756091-TGA,8-141756149-141756159-TGA,8-141756166-141756178-ATG,8-141756191-141756202-TGA,8-141756212-141756223-TGG;MOTIFS=ATG,TGA,TGG;STRUC=<VC250034>	HPRC,HGSVC,1KG-ONT	No	0.146	No	NA,NA	NA	NA
chr8:141779670	288949	INS	4580	0.8974	0.3698	122	NA	NA	NA	NA	NA	NA	NA	NA	NA	No	ID=8-141779499-141779519-TGG,8-141779590-141779599-GTG,8-141779611-141779631-TGTTGG,8-141779629-141779647-TGGTGT,8-141779677-141779687-TGG,8-141779702-141779712-TGG,8-141779716-141779732-TGG;MOTIFS=TGTTGG,TGG,TGGTGT,GTG;STRUC=<VC250036>	HPRC,1KG-ONT	No	0.097	Yes	NA,NA	NA	NA
chr8:141779670	288953	INS	4931	0.8292	0.633	63	NA	NA	NA	NA	NA	NA	NA	NA	NA	No	ID=8-141779499-141779519-TGG,8-141779590-141779599-GTG,8-141779611-141779631-TGTTGG,8-141779629-141779647-TGGTGT,8-141779677-141779687-TGG,8-141779702-141779712-TGG,8-141779716-141779732-TGG;MOTIFS=TGTTGG,TGG,TGGTGT,GTG;STRUC=<VC250036>	HPRC,1KG-ONT	No	0.097	Yes	NA,NA	NA	NA
chr8:141779670	288952	INS	5221	0.8867	0.3914	21	NA	NA	NA	NA	NA	NA	NA	NA	NA	No	ID=8-141779499-141779519-TGG,8-141779590-141779599-GTG,8-141779611-141779631-TGTTGG,8-141779629-141779647-TGGTGT,8-141779677-141779687-TGG,8-141779702-141779712-TGG,8-141779716-141779732-TGG;MOTIFS=TGTTGG,TGG,TGGTGT,GTG;STRUC=<VC250036>	HPRC,1KG-ONT	No	0.097	Yes	NA,NA	NA	NA
chr8:141779670	288951	INS	3989	0.9523	0.1874	92	NA	NA	NA	NA	NA	NA	NA	NA	NA	No	ID=8-141779499-141779519-TGG,8-141779590-141779599-GTG,8-141779611-141779631-TGTTGG,8-141779629-141779647-TGGTGT,8-141779677-141779687-TGG,8-141779702-141779712-TGG,8-141779716-141779732-TGG;MOTIFS=TGTTGG,TGG,TGGTGT,GTG;STRUC=<VC250036>	HPRC,1KG-ONT	No	0.097	Yes	NA,NA	NA	NA
chr8:141779670	288950	INS	5868	0.9034	0.3349	2	NA	NA	NA	NA	NA	NA	NA	NA	NA	No	ID=8-141779499-141779519-TGG,8-141779590-141779599-GTG,8-141779611-141779631-TGTTGG,8-141779629-141779647-TGGTGT,8-141779677-141779687-TGG,8-141779702-141779712-TGG,8-141779716-141779732-TGG;MOTIFS=TGTTGG,TGG,TGGTGT,GTG;STRUC=<VC250036>	HPRC,1KG-ONT	No	0.097	No	NA,NA	NA	NA
chr8:141779670	288948	INS	3945	0.925	0.2773	825	NA	NA	NA	NA	NA	NA	NA	NA	NA	No	ID=8-141779499-141779519-TGG,8-141779590-141779599-GTG,8-141779611-141779631-TGTTGG,8-141779629-141779647-TGGTGT,8-141779677-141779687-TGG,8-141779702-141779712-TGG,8-141779716-141779732-TGG;MOTIFS=TGTTGG,TGG,TGGTGT,GTG;STRUC=<VC250036>	HPRC,1KG-ONT	No	0.097	Yes	NA,NA	NA	NA
chr8:141779670	288947	INS	3708	0.8956	0.6486	7	NA	NA	NA	NA	NA	NA	NA	NA	NA	No	ID=8-141779499-141779519-TGG,8-141779590-141779599-GTG,8-141779611-141779631-TGTTGG,8-141779629-141779647-TGGTGT,8-141779677-141779687-TGG,8-141779702-141779712-TGG,8-141779716-141779732-TGG;MOTIFS=TGTTGG,TGG,TGGTGT,GTG;STRUC=<VC250036>	HPRC,1KG-ONT	No	0.097	Yes	NA,NA	NA	NA
chr8:141779670	288946	INS	4220	0.9699	0.1143	300	NA	NA	NA	NA	NA	NA	NA	NA	NA	No	ID=8-141779499-141779519-TGG,8-141779590-141779599-GTG,8-141779611-141779631-TGTTGG,8-141779629-141779647-TGGTGT,8-141779677-141779687-TGG,8-141779702-141779712-TGG,8-141779716-141779732-TGG;MOTIFS=TGTTGG,TGG,TGGTGT,GTG;STRUC=<VC250036>	HPRC,1KG-ONT	No	0.097	Yes	NA,NA	NA	NA
chr8:141779670	288945	INS	3513	0.8156	0.6756	62	NA	NA	NA	NA	NA	NA	NA	NA	NA	No	ID=8-141779499-141779519-TGG,8-141779590-141779599-GTG,8-141779611-141779631-TGTTGG,8-141779629-141779647-TGGTGT,8-141779677-141779687-TGG,8-141779702-141779712-TGG,8-141779716-141779732-TGG;MOTIFS=TGTTGG,TGG,TGGTGT,GTG;STRUC=<VC250036>	HPRC,1KG-ONT	No	0.097	Yes	NA,NA	NA	NA
chr8:141783620	288954	DEL	457	0.8571	0.564	1	NA	NA	NA	NA	NA	NA	NA	NA	NA	No	NA	NA	Yes	0.34	No	NA,NA	NA	NA
chr8:141804172	288955	INS	3456	0.8965	0.388	1	NA	NA	NA	NA	NA	NA	NA	NA	NA	No	NA	NA	No	2.224	No	NA,NA	NA	NA
chr8:141808519	288956	DEL	54	0.84	0.5856	6	NA	NA	NA	NA	NA	NA	NA	NA	NA	No	ID=8-141808549-141808558-CAT;MOTIFS=CAT;STRUC=<TR3758171>,ID=8-141808570-141808581-CAT;MOTIFS=CAT;STRUC=<TR3758172>	NA	No	0.44	Yes	NA,NA	NA	NA
chr8:141808691	288957	DEL	81	0.914	0.345	1	NA	NA	NA	NA	NA	NA	NA	NA	NA	No	NA	1KG-ONT	No	0.482	No	NA,NA	NA	NA
chr8:141808808	288958	DEL	72	0.8859	0.4132	15	NA	NA	NA	NA	NA	NA	NA	NA	NA	No	ID=8-141808819-141808828-CAT;MOTIFS=CAT;STRUC=<TR3758176>,ID=8-141808832-141808848-ATC;MOTIFS=ATC;STRUC=<TR3758177>	1KG-ONT	No	0.47	Yes	NA,NA	NA	NA
chr8:141812746	288959	DEL	113	0.8841	0.4547	3	NA	NA	NA	NA	NA	NA	NA	NA	NA	No	ID=8-141812970-141813042-TCCCTGACCCCCAGCACCCTCATC,8-141813019-141813042-CCCTGACCCCCAGCACCCTCATC,8-141813481-141813527-GACCCCCAGCACCCTCATCCCCT,8-141813589-141813658-CCCTGACCCCCAGCACCCTCATC,8-141813708-141813754-GACCCCCAGCACCCTCATCCCCT;MOTIFS=GACCCCCAGCACCCTCATCCCCT,TCCCTGACCCCCAGCACCCTCATC,CCCTGACCCCCAGCACCCTCATC;STRUC=<VC250041>	HPRC,HGSVC,1KG-ONT	No	0.833	Yes	NA,NA	NA	NA
chr8:141812767	288960	INS	279	0.8073	0.6843	9	NA	NA	NA	NA	NA	NA	NA	NA	NA	No	ID=8-141812970-141813042-TCCCTGACCCCCAGCACCCTCATC,8-141813019-141813042-CCCTGACCCCCAGCACCCTCATC,8-141813481-141813527-GACCCCCAGCACCCTCATCCCCT,8-141813589-141813658-CCCTGACCCCCAGCACCCTCATC,8-141813708-141813754-GACCCCCAGCACCCTCATCCCCT;MOTIFS=GACCCCCAGCACCCTCATCCCCT,TCCCTGACCCCCAGCACCCTCATC,CCCTGACCCCCAGCACCCTCATC;STRUC=<VC250041>	HPRC,HGSVC	No	2.046	Yes	NA,NA	NA	NA
chr8:141812768	288961	DEL	227	0.8117	0.6827	40	NA	NA	NA	NA	NA	NA	NA	NA	NA	No	ID=8-141812970-141813042-TCCCTGACCCCCAGCACCCTCATC,8-141813019-141813042-CCCTGACCCCCAGCACCCTCATC,8-141813481-141813527-GACCCCCAGCACCCTCATCCCCT,8-141813589-141813658-CCCTGACCCCCAGCACCCTCATC,8-141813708-141813754-GACCCCCAGCACCCTCATCCCCT;MOTIFS=GACCCCCAGCACCCTCATCCCCT,TCCCTGACCCCCAGCACCCTCATC,CCCTGACCCCCAGCACCCTCATC;STRUC=<VC250041>	HPRC,HGSVC	Yes	0.187	Yes	NA,NA	NA	NA
chr8:141812792	288962	DEL	571	0.8041	0.6811	107	NA	NA	NA	NA	NA	NA	NA	NA	NA	No	ID=8-141812970-141813042-TCCCTGACCCCCAGCACCCTCATC,8-141813019-141813042-CCCTGACCCCCAGCACCCTCATC,8-141813481-141813527-GACCCCCAGCACCCTCATCCCCT,8-141813589-141813658-CCCTGACCCCCAGCACCCTCATC,8-141813708-141813754-GACCCCCAGCACCCTCATCCCCT;MOTIFS=GACCCCCAGCACCCTCATCCCCT,TCCCTGACCCCCAGCACCCTCATC,CCCTGACCCCCAGCACCCTCATC;STRUC=<VC250041>	HPRC,HGSVC,1KG-ONT	Yes	0.187	No	NA,NA	NA	NA
chr8:141812812	288963	DEL	136	0.8119	0.6773	3	NA	NA	NA	NA	NA	NA	NA	NA	NA	No	ID=8-141812970-141813042-TCCCTGACCCCCAGCACCCTCATC,8-141813019-141813042-CCCTGACCCCCAGCACCCTCATC,8-141813481-141813527-GACCCCCAGCACCCTCATCCCCT,8-141813589-141813658-CCCTGACCCCCAGCACCCTCATC,8-141813708-141813754-GACCCCCAGCACCCTCATCCCCT;MOTIFS=GACCCCCAGCACCCTCATCCCCT,TCCCTGACCCCCAGCACCCTCATC,CCCTGACCCCCAGCACCCTCATC;STRUC=<VC250041>	HPRC,HGSVC,1KG-ONT	No	0.187	No	NA,NA	NA	NA
chr8:141812813	288964	DEL	158	0.7942	0.692	59	NA	NA	NA	NA	NA	NA	NA	NA	NA	No	ID=8-141812970-141813042-TCCCTGACCCCCAGCACCCTCATC,8-141813019-141813042-CCCTGACCCCCAGCACCCTCATC,8-141813481-141813527-GACCCCCAGCACCCTCATCCCCT,8-141813589-141813658-CCCTGACCCCCAGCACCCTCATC,8-141813708-141813754-GACCCCCAGCACCCTCATCCCCT;MOTIFS=GACCCCCAGCACCCTCATCCCCT,TCCCTGACCCCCAGCACCCTCATC,CCCTGACCCCCAGCACCCTCATC;STRUC=<VC250041>	HPRC,HGSVC,1KG-ONT	No	0.187	Yes	NA,NA	NA	NA
chr8:141812813	288965	DEL	182	0.8555	0.5203	114	NA	NA	NA	NA	NA	NA	NA	NA	NA	No	ID=8-141812970-141813042-TCCCTGACCCCCAGCACCCTCATC,8-141813019-141813042-CCCTGACCCCCAGCACCCTCATC,8-141813481-141813527-GACCCCCAGCACCCTCATCCCCT,8-141813589-141813658-CCCTGACCCCCAGCACCCTCATC,8-141813708-141813754-GACCCCCAGCACCCTCATCCCCT;MOTIFS=GACCCCCAGCACCCTCATCCCCT,TCCCTGACCCCCAGCACCCTCATC,CCCTGACCCCCAGCACCCTCATC;STRUC=<VC250041>	HPRC,HGSVC,1KG-ONT	Yes	0.187	Yes	NA,NA	NA	NA
chr8:141812813	288966	DEL	206	0.84	0.6223	53	NA	NA	NA	NA	NA	NA	NA	NA	NA	No	ID=8-141812970-141813042-TCCCTGACCCCCAGCACCCTCATC,8-141813019-141813042-CCCTGACCCCCAGCACCCTCATC,8-141813481-141813527-GACCCCCAGCACCCTCATCCCCT,8-141813589-141813658-CCCTGACCCCCAGCACCCTCATC,8-141813708-141813754-GACCCCCAGCACCCTCATCCCCT;MOTIFS=GACCCCCAGCACCCTCATCCCCT,TCCCTGACCCCCAGCACCCTCATC,CCCTGACCCCCAGCACCCTCATC;STRUC=<VC250041>	HPRC,HGSVC	Yes	0.187	Yes	NA,NA	NA	NA
chr8:141812844	288967	INS	92	0.8355	0.6111	10	NA	NA	NA	NA	NA	NA	NA	NA	NA	No	ID=8-141812970-141813042-TCCCTGACCCCCAGCACCCTCATC,8-141813019-141813042-CCCTGACCCCCAGCACCCTCATC,8-141813481-141813527-GACCCCCAGCACCCTCATCCCCT,8-141813589-141813658-CCCTGACCCCCAGCACCCTCATC,8-141813708-141813754-GACCCCCAGCACCCTCATCCCCT;MOTIFS=GACCCCCAGCACCCTCATCCCCT,TCCCTGACCCCCAGCACCCTCATC,CCCTGACCCCCAGCACCCTCATC;STRUC=<VC250041>	HPRC,HGSVC	No	2.046	Yes	NA,NA	NA	NA
chr8:141812857	288968	DEL	253	0.8979	0.4671	44	NA	NA	NA	NA	NA	NA	NA	NA	NA	No	ID=8-141812970-141813042-TCCCTGACCCCCAGCACCCTCATC,8-141813019-141813042-CCCTGACCCCCAGCACCCTCATC,8-141813481-141813527-GACCCCCAGCACCCTCATCCCCT,8-141813589-141813658-CCCTGACCCCCAGCACCCTCATC,8-141813708-141813754-GACCCCCAGCACCCTCATCCCCT;MOTIFS=GACCCCCAGCACCCTCATCCCCT,TCCCTGACCCCCAGCACCCTCATC,CCCTGACCCCCAGCACCCTCATC;STRUC=<VC250041>	HPRC,HGSVC	Yes	0.187	No	NA,NA	NA	NA
chr8:141812857	288969	DEL	642	0.8436	0.6393	17	NA	NA	NA	NA	NA	NA	NA	NA	NA	No	ID=8-141812970-141813042-TCCCTGACCCCCAGCACCCTCATC,8-141813019-141813042-CCCTGACCCCCAGCACCCTCATC,8-141813481-141813527-GACCCCCAGCACCCTCATCCCCT,8-141813589-141813658-CCCTGACCCCCAGCACCCTCATC,8-141813708-141813754-GACCCCCAGCACCCTCATCCCCT;MOTIFS=GACCCCCAGCACCCTCATCCCCT,TCCCTGACCCCCAGCACCCTCATC,CCCTGACCCCCAGCACCCTCATC;STRUC=<VC250041>	HPRC,HGSVC,1KG-ONT	Yes	0.172	Yes	NA,NA	NA	NA
chr8:141812857	288970	DEL	777	0.9555	0.2294	9	NA	NA	NA	NA	NA	NA	NA	NA	NA	No	ID=8-141812970-141813042-TCCCTGACCCCCAGCACCCTCATC,8-141813019-141813042-CCCTGACCCCCAGCACCCTCATC,8-141813481-141813527-GACCCCCAGCACCCTCATCCCCT,8-141813589-141813658-CCCTGACCCCCAGCACCCTCATC,8-141813708-141813754-GACCCCCAGCACCCTCATCCCCT;MOTIFS=GACCCCCAGCACCCTCATCCCCT,TCCCTGACCCCCAGCACCCTCATC,CCCTGACCCCCAGCACCCTCATC;STRUC=<VC250041>	HPRC,HGSVC,1KG-ONT	Yes	0.165	No	NA,NA	NA	NA
chr8:141812882	288973	DEL	88	0.928	0.2615	5	NA	NA	NA	NA	NA	NA	NA	NA	NA	No	ID=8-141812970-141813042-TCCCTGACCCCCAGCACCCTCATC,8-141813019-141813042-CCCTGACCCCCAGCACCCTCATC,8-141813481-141813527-GACCCCCAGCACCCTCATCCCCT,8-141813589-141813658-CCCTGACCCCCAGCACCCTCATC,8-141813708-141813754-GACCCCCAGCACCCTCATCCCCT;MOTIFS=GACCCCCAGCACCCTCATCCCCT,TCCCTGACCCCCAGCACCCTCATC,CCCTGACCCCCAGCACCCTCATC;STRUC=<VC250041>	HPRC,HGSVC,1KG-ONT	No	0.187	No	NA,NA	NA	NA
chr8:141812882	288972	DEL	66	0.9332	0.2507	19	NA	NA	NA	NA	NA	NA	NA	NA	NA	No	ID=8-141812970-141813042-TCCCTGACCCCCAGCACCCTCATC,8-141813019-141813042-CCCTGACCCCCAGCACCCTCATC,8-141813481-141813527-GACCCCCAGCACCCTCATCCCCT,8-141813589-141813658-CCCTGACCCCCAGCACCCTCATC,8-141813708-141813754-GACCCCCAGCACCCTCATCCCCT;MOTIFS=GACCCCCAGCACCCTCATCCCCT,TCCCTGACCCCCAGCACCCTCATC,CCCTGACCCCCAGCACCCTCATC;STRUC=<VC250041>	HPRC,HGSVC,1KG-ONT	No	0.187	Yes	NA,NA	NA	NA
chr8:141812926	288975	INS	182	0.8657	0.4736	17	NA	NA	NA	NA	NA	NA	NA	NA	NA	No	ID=8-141812970-141813042-TCCCTGACCCCCAGCACCCTCATC,8-141813019-141813042-CCCTGACCCCCAGCACCCTCATC,8-141813481-141813527-GACCCCCAGCACCCTCATCCCCT,8-141813589-141813658-CCCTGACCCCCAGCACCCTCATC,8-141813708-141813754-GACCCCCAGCACCCTCATCCCCT;MOTIFS=GACCCCCAGCACCCTCATCCCCT,TCCCTGACCCCCAGCACCCTCATC,CCCTGACCCCCAGCACCCTCATC;STRUC=<VC250041>	HPRC,HGSVC	No	0.226	Yes	NA,NA	NA	NA
chr8:141812926	288974	INS	113	0.857	0.5252	4	NA	NA	NA	NA	NA	NA	NA	NA	NA	No	ID=8-141812970-141813042-TCCCTGACCCCCAGCACCCTCATC,8-141813019-141813042-CCCTGACCCCCAGCACCCTCATC,8-141813481-141813527-GACCCCCAGCACCCTCATCCCCT,8-141813589-141813658-CCCTGACCCCCAGCACCCTCATC,8-141813708-141813754-GACCCCCAGCACCCTCATCCCCT;MOTIFS=GACCCCCAGCACCCTCATCCCCT,TCCCTGACCCCCAGCACCCTCATC,CCCTGACCCCCAGCACCCTCATC;STRUC=<VC250041>	HPRC,HGSVC	No	0.226	Yes	NA,NA	NA	NA
chr8:141812949	288976	DEL	483	0.8736	0.4987	6	NA	NA	NA	NA	NA	NA	NA	NA	NA	No	ID=8-141812970-141813042-TCCCTGACCCCCAGCACCCTCATC,8-141813019-141813042-CCCTGACCCCCAGCACCCTCATC,8-141813481-141813527-GACCCCCAGCACCCTCATCCCCT,8-141813589-141813658-CCCTGACCCCCAGCACCCTCATC,8-141813708-141813754-GACCCCCAGCACCCTCATCCCCT;MOTIFS=GACCCCCAGCACCCTCATCCCCT,TCCCTGACCCCCAGCACCCTCATC,CCCTGACCCCCAGCACCCTCATC;STRUC=<VC250041>	HPRC,HGSVC,1KG-ONT	Yes	0.177	No	NA,NA	NA	NA
chr8:141812970	288977	INS	1375	0.8133	0.6514	2	NA	NA	NA	NA	NA	NA	NA	NA	NA	No	ID=8-141812970-141813042-TCCCTGACCCCCAGCACCCTCATC,8-141813019-141813042-CCCTGACCCCCAGCACCCTCATC,8-141813481-141813527-GACCCCCAGCACCCTCATCCCCT,8-141813589-141813658-CCCTGACCCCCAGCACCCTCATC,8-141813708-141813754-GACCCCCAGCACCCTCATCCCCT;MOTIFS=GACCCCCAGCACCCTCATCCCCT,TCCCTGACCCCCAGCACCCTCATC,CCCTGACCCCCAGCACCCTCATC;STRUC=<VC250041>	NA	No	0.226	Yes	NA,NA	NA	NA
chr8:141812970	288978	INS	1538	0.8768	0.4454	12	NA	NA	NA	NA	NA	NA	NA	NA	NA	No	ID=8-141812970-141813042-TCCCTGACCCCCAGCACCCTCATC,8-141813019-141813042-CCCTGACCCCCAGCACCCTCATC,8-141813481-141813527-GACCCCCAGCACCCTCATCCCCT,8-141813589-141813658-CCCTGACCCCCAGCACCCTCATC,8-141813708-141813754-GACCCCCAGCACCCTCATCCCCT;MOTIFS=GACCCCCAGCACCCTCATCCCCT,TCCCTGACCCCCAGCACCCTCATC,CCCTGACCCCCAGCACCCTCATC;STRUC=<VC250041>	NA	No	0.226	Yes	NA,NA	NA	NA
chr8:141812970	288979	INS	72	0.8685	0.5063	3	NA	NA	NA	NA	NA	NA	NA	NA	NA	No	ID=8-141812970-141813042-TCCCTGACCCCCAGCACCCTCATC,8-141813019-141813042-CCCTGACCCCCAGCACCCTCATC,8-141813481-141813527-GACCCCCAGCACCCTCATCCCCT,8-141813589-141813658-CCCTGACCCCCAGCACCCTCATC,8-141813708-141813754-GACCCCCAGCACCCTCATCCCCT;MOTIFS=GACCCCCAGCACCCTCATCCCCT,TCCCTGACCCCCAGCACCCTCATC,CCCTGACCCCCAGCACCCTCATC;STRUC=<VC250041>	HPRC,HGSVC	No	0.226	Yes	NA,NA	NA	NA
chr8:141812971	288980	INS	328	0.8366	0.5909	6	NA	NA	NA	NA	NA	NA	NA	NA	NA	No	ID=8-141812970-141813042-TCCCTGACCCCCAGCACCCTCATC,8-141813019-141813042-CCCTGACCCCCAGCACCCTCATC,8-141813481-141813527-GACCCCCAGCACCCTCATCCCCT,8-141813589-141813658-CCCTGACCCCCAGCACCCTCATC,8-141813708-141813754-GACCCCCAGCACCCTCATCCCCT;MOTIFS=GACCCCCAGCACCCTCATCCCCT,TCCCTGACCCCCAGCACCCTCATC,CCCTGACCCCCAGCACCCTCATC;STRUC=<VC250041>	HPRC,HGSVC	No	0.226	No	NA,NA	NA	NA
chr8:141812972	288981	INS	136	0.8035	0.6864	17	NA	NA	NA	NA	NA	NA	NA	NA	NA	No	ID=8-141812970-141813042-TCCCTGACCCCCAGCACCCTCATC,8-141813019-141813042-CCCTGACCCCCAGCACCCTCATC,8-141813481-141813527-GACCCCCAGCACCCTCATCCCCT,8-141813589-141813658-CCCTGACCCCCAGCACCCTCATC,8-141813708-141813754-GACCCCCAGCACCCTCATCCCCT;MOTIFS=GACCCCCAGCACCCTCATCCCCT,TCCCTGACCCCCAGCACCCTCATC,CCCTGACCCCCAGCACCCTCATC;STRUC=<VC250041>	HPRC,HGSVC,1KG-ONT	No	0.226	Yes	NA,NA	NA	NA
chr8:141812994	288982	INS	1158	0.9269	0.2735	6	NA	NA	NA	NA	NA	NA	NA	NA	NA	No	ID=8-141812970-141813042-TCCCTGACCCCCAGCACCCTCATC,8-141813019-141813042-CCCTGACCCCCAGCACCCTCATC,8-141813481-141813527-GACCCCCAGCACCCTCATCCCCT,8-141813589-141813658-CCCTGACCCCCAGCACCCTCATC,8-141813708-141813754-GACCCCCAGCACCCTCATCCCCT;MOTIFS=GACCCCCAGCACCCTCATCCCCT,TCCCTGACCCCCAGCACCCTCATC,CCCTGACCCCCAGCACCCTCATC;STRUC=<VC250041>	NA	No	0.226	No	NA,NA	NA	NA
chr8:141813018	288983	INS	248	0.8611	0.5703	4	NA	NA	NA	NA	NA	NA	NA	NA	NA	No	ID=8-141812970-141813042-TCCCTGACCCCCAGCACCCTCATC,8-141813019-141813042-CCCTGACCCCCAGCACCCTCATC,8-141813481-141813527-GACCCCCAGCACCCTCATCCCCT,8-141813589-141813658-CCCTGACCCCCAGCACCCTCATC,8-141813708-141813754-GACCCCCAGCACCCTCATCCCCT;MOTIFS=GACCCCCAGCACCCTCATCCCCT,TCCCTGACCCCCAGCACCCTCATC,CCCTGACCCCCAGCACCCTCATC;STRUC=<VC250041>	HPRC,HGSVC	No	0.226	No	NA,NA	NA	NA
chr8:141813042	288984	INS	736	0.8526	0.6038	32	NA	NA	NA	NA	NA	NA	NA	NA	NA	No	ID=8-141812970-141813042-TCCCTGACCCCCAGCACCCTCATC,8-141813019-141813042-CCCTGACCCCCAGCACCCTCATC,8-141813481-141813527-GACCCCCAGCACCCTCATCCCCT,8-141813589-141813658-CCCTGACCCCCAGCACCCTCATC,8-141813708-141813754-GACCCCCAGCACCCTCATCCCCT;MOTIFS=GACCCCCAGCACCCTCATCCCCT,TCCCTGACCCCCAGCACCCTCATC,CCCTGACCCCCAGCACCCTCATC;STRUC=<VC250041>	HPRC	No	0.226	Yes	NA,NA	NA	NA
chr8:141813061	288985	INS	143	0.7932	0.6911	7	NA	NA	NA	NA	NA	NA	NA	NA	NA	No	ID=8-141812970-141813042-TCCCTGACCCCCAGCACCCTCATC,8-141813019-141813042-CCCTGACCCCCAGCACCCTCATC,8-141813481-141813527-GACCCCCAGCACCCTCATCCCCT,8-141813589-141813658-CCCTGACCCCCAGCACCCTCATC,8-141813708-141813754-GACCCCCAGCACCCTCATCCCCT;MOTIFS=GACCCCCAGCACCCTCATCCCCT,TCCCTGACCCCCAGCACCCTCATC,CCCTGACCCCCAGCACCCTCATC;STRUC=<VC250041>	HPRC,HGSVC,1KG-ONT	No	0.226	No	NA,NA	NA	NA
chr8:141813063	288986	INS	974	0.8324	0.6123	122	NA	NA	NA	NA	NA	NA	NA	NA	NA	No	ID=8-141812970-141813042-TCCCTGACCCCCAGCACCCTCATC,8-141813019-141813042-CCCTGACCCCCAGCACCCTCATC,8-141813481-141813527-GACCCCCAGCACCCTCATCCCCT,8-141813589-141813658-CCCTGACCCCCAGCACCCTCATC,8-141813708-141813754-GACCCCCAGCACCCTCATCCCCT;MOTIFS=GACCCCCAGCACCCTCATCCCCT,TCCCTGACCCCCAGCACCCTCATC,CCCTGACCCCCAGCACCCTCATC;STRUC=<VC250041>	NA	No	0.226	Yes	NA,NA	NA	NA
chr8:141813134	288987	INS	92	0.8101	0.6794	14	NA	NA	NA	NA	NA	NA	NA	NA	NA	No	ID=8-141812970-141813042-TCCCTGACCCCCAGCACCCTCATC,8-141813019-141813042-CCCTGACCCCCAGCACCCTCATC,8-141813481-141813527-GACCCCCAGCACCCTCATCCCCT,8-141813589-141813658-CCCTGACCCCCAGCACCCTCATC,8-141813708-141813754-GACCCCCAGCACCCTCATCCCCT;MOTIFS=GACCCCCAGCACCCTCATCCCCT,TCCCTGACCCCCAGCACCCTCATC,CCCTGACCCCCAGCACCCTCATC;STRUC=<VC250041>	HPRC,HGSVC	No	0.226	Yes	NA,NA	NA	NA
chr8:141813156	288990	DEL	70	0.8902	0.3996	18	NA	NA	NA	NA	NA	NA	NA	NA	NA	No	ID=8-141812970-141813042-TCCCTGACCCCCAGCACCCTCATC,8-141813019-141813042-CCCTGACCCCCAGCACCCTCATC,8-141813481-141813527-GACCCCCAGCACCCTCATCCCCT,8-141813589-141813658-CCCTGACCCCCAGCACCCTCATC,8-141813708-141813754-GACCCCCAGCACCCTCATCCCCT;MOTIFS=GACCCCCAGCACCCTCATCCCCT,TCCCTGACCCCCAGCACCCTCATC,CCCTGACCCCCAGCACCCTCATC;STRUC=<VC250041>	HPRC,HGSVC,1KG-ONT	No	0.193	Yes	NA,NA	NA	NA
chr8:141813156	288989	INS	158	0.8401	0.6084	4	NA	NA	NA	NA	NA	NA	NA	NA	NA	No	ID=8-141812970-141813042-TCCCTGACCCCCAGCACCCTCATC,8-141813019-141813042-CCCTGACCCCCAGCACCCTCATC,8-141813481-141813527-GACCCCCAGCACCCTCATCCCCT,8-141813589-141813658-CCCTGACCCCCAGCACCCTCATC,8-141813708-141813754-GACCCCCAGCACCCTCATCCCCT;MOTIFS=GACCCCCAGCACCCTCATCCCCT,TCCCTGACCCCCAGCACCCTCATC,CCCTGACCCCCAGCACCCTCATC;STRUC=<VC250041>	HPRC,HGSVC,1KG-ONT	No	0.226	No	NA,NA	NA	NA
chr8:141813162	288991	INS	138	0.8443	0.5623	6	NA	NA	NA	NA	NA	NA	NA	NA	NA	No	ID=8-141812970-141813042-TCCCTGACCCCCAGCACCCTCATC,8-141813019-141813042-CCCTGACCCCCAGCACCCTCATC,8-141813481-141813527-GACCCCCAGCACCCTCATCCCCT,8-141813589-141813658-CCCTGACCCCCAGCACCCTCATC,8-141813708-141813754-GACCCCCAGCACCCTCATCCCCT;MOTIFS=GACCCCCAGCACCCTCATCCCCT,TCCCTGACCCCCAGCACCCTCATC,CCCTGACCCCCAGCACCCTCATC;STRUC=<VC250041>	HPRC,HGSVC,1KG-ONT	No	0.226	Yes	NA,NA	NA	NA
chr8:141813206	288992	DEL	339	0.8988	0.3631	22	NA	NA	NA	NA	NA	NA	NA	NA	NA	No	ID=8-141812970-141813042-TCCCTGACCCCCAGCACCCTCATC,8-141813019-141813042-CCCTGACCCCCAGCACCCTCATC,8-141813481-141813527-GACCCCCAGCACCCTCATCCCCT,8-141813589-141813658-CCCTGACCCCCAGCACCCTCATC,8-141813708-141813754-GACCCCCAGCACCCTCATCCCCT;MOTIFS=GACCCCCAGCACCCTCATCCCCT,TCCCTGACCCCCAGCACCCTCATC,CCCTGACCCCCAGCACCCTCATC;STRUC=<VC250041>	HPRC,HGSVC,1KG-ONT	Yes	0.177	Yes	NA,NA	NA	NA
chr8:141813229	288993	DEL	316	0.9734	0.1081	72	NA	NA	NA	NA	NA	NA	NA	NA	NA	No	ID=8-141812970-141813042-TCCCTGACCCCCAGCACCCTCATC,8-141813019-141813042-CCCTGACCCCCAGCACCCTCATC,8-141813481-141813527-GACCCCCAGCACCCTCATCCCCT,8-141813589-141813658-CCCTGACCCCCAGCACCCTCATC,8-141813708-141813754-GACCCCCAGCACCCTCATCCCCT;MOTIFS=GACCCCCAGCACCCTCATCCCCT,TCCCTGACCCCCAGCACCCTCATC,CCCTGACCCCCAGCACCCTCATC;STRUC=<VC250041>	HPRC,HGSVC,1KG-ONT	No	0.177	Yes	NA,NA	NA	NA
chr8:141813247	288995	DEL	387	0.8322	0.6351	5	NA	NA	NA	NA	NA	NA	NA	NA	NA	No	ID=8-141812970-141813042-TCCCTGACCCCCAGCACCCTCATC,8-141813019-141813042-CCCTGACCCCCAGCACCCTCATC,8-141813481-141813527-GACCCCCAGCACCCTCATCCCCT,8-141813589-141813658-CCCTGACCCCCAGCACCCTCATC,8-141813708-141813754-GACCCCCAGCACCCTCATCCCCT;MOTIFS=GACCCCCAGCACCCTCATCCCCT,TCCCTGACCCCCAGCACCCTCATC,CCCTGACCCCCAGCACCCTCATC;STRUC=<VC250041>	HPRC,HGSVC,1KG-ONT	No	0.17	No	NA,NA	NA	NA
chr8:141813247	288994	DEL	160	0.8164	0.682	7	NA	NA	NA	NA	NA	NA	NA	NA	NA	No	ID=8-141812970-141813042-TCCCTGACCCCCAGCACCCTCATC,8-141813019-141813042-CCCTGACCCCCAGCACCCTCATC,8-141813481-141813527-GACCCCCAGCACCCTCATCCCCT,8-141813589-141813658-CCCTGACCCCCAGCACCCTCATC,8-141813708-141813754-GACCCCCAGCACCCTCATCCCCT;MOTIFS=GACCCCCAGCACCCTCATCCCCT,TCCCTGACCCCCAGCACCCTCATC,CCCTGACCCCCAGCACCCTCATC;STRUC=<VC250041>	HPRC,HGSVC,1KG-ONT	No	0.193	No	NA,NA	NA	NA
chr8:141813248	288996	DEL	228	0.8369	0.6548	14	NA	NA	NA	NA	NA	NA	NA	NA	NA	No	ID=8-141812970-141813042-TCCCTGACCCCCAGCACCCTCATC,8-141813019-141813042-CCCTGACCCCCAGCACCCTCATC,8-141813481-141813527-GACCCCCAGCACCCTCATCCCCT,8-141813589-141813658-CCCTGACCCCCAGCACCCTCATC,8-141813708-141813754-GACCCCCAGCACCCTCATCCCCT;MOTIFS=GACCCCCAGCACCCTCATCCCCT,TCCCTGACCCCCAGCACCCTCATC,CCCTGACCCCCAGCACCCTCATC;STRUC=<VC250041>	HPRC,HGSVC	No	0.177	No	NA,NA	NA	NA
chr8:141813249	288997	INS	181	0.8832	0.432	16	NA	NA	NA	NA	NA	NA	NA	NA	NA	No	ID=8-141812970-141813042-TCCCTGACCCCCAGCACCCTCATC,8-141813019-141813042-CCCTGACCCCCAGCACCCTCATC,8-141813481-141813527-GACCCCCAGCACCCTCATCCCCT,8-141813589-141813658-CCCTGACCCCCAGCACCCTCATC,8-141813708-141813754-GACCCCCAGCACCCTCATCCCCT;MOTIFS=GACCCCCAGCACCCTCATCCCCT,TCCCTGACCCCCAGCACCCTCATC,CCCTGACCCCCAGCACCCTCATC;STRUC=<VC250041>	HPRC,HGSVC,1KG-ONT	No	0.226	Yes	NA,NA	NA	NA
chr8:141813271	288998	DEL	136	0.8108	0.6759	12	NA	NA	NA	NA	NA	NA	NA	NA	NA	No	ID=8-141812970-141813042-TCCCTGACCCCCAGCACCCTCATC,8-141813019-141813042-CCCTGACCCCCAGCACCCTCATC,8-141813481-141813527-GACCCCCAGCACCCTCATCCCCT,8-141813589-141813658-CCCTGACCCCCAGCACCCTCATC,8-141813708-141813754-GACCCCCAGCACCCTCATCCCCT;MOTIFS=GACCCCCAGCACCCTCATCCCCT,TCCCTGACCCCCAGCACCCTCATC,CCCTGACCCCCAGCACCCTCATC;STRUC=<VC250041>	HPRC,HGSVC,1KG-ONT	No	0.193	Yes	NA,NA	NA	NA
chr8:141813272	288999	DEL	294	0.7953	0.6942	414	NA	NA	NA	NA	NA	NA	NA	NA	NA	No	ID=8-141812970-141813042-TCCCTGACCCCCAGCACCCTCATC,8-141813019-141813042-CCCTGACCCCCAGCACCCTCATC,8-141813481-141813527-GACCCCCAGCACCCTCATCCCCT,8-141813589-141813658-CCCTGACCCCCAGCACCCTCATC,8-141813708-141813754-GACCCCCAGCACCCTCATCCCCT;MOTIFS=GACCCCCAGCACCCTCATCCCCT,TCCCTGACCCCCAGCACCCTCATC,CCCTGACCCCCAGCACCCTCATC;STRUC=<VC250041>	HPRC,HGSVC,1KG-ONT	No	0.17	Yes	NA,NA	NA	NA
chr8:141813303	289000	DEL	64	0.8774	0.4605	5	NA	NA	NA	NA	NA	NA	NA	NA	NA	No	ID=8-141812970-141813042-TCCCTGACCCCCAGCACCCTCATC,8-141813019-141813042-CCCTGACCCCCAGCACCCTCATC,8-141813481-141813527-GACCCCCAGCACCCTCATCCCCT,8-141813589-141813658-CCCTGACCCCCAGCACCCTCATC,8-141813708-141813754-GACCCCCAGCACCCTCATCCCCT;MOTIFS=GACCCCCAGCACCCTCATCCCCT,TCCCTGACCCCCAGCACCCTCATC,CCCTGACCCCCAGCACCCTCATC;STRUC=<VC250041>	HPRC,HGSVC	No	0.193	No	NA,NA	NA	NA
chr8:141813316	289001	DEL	114	0.8288	0.6506	63	NA	NA	NA	NA	NA	NA	NA	NA	NA	No	ID=8-141812970-141813042-TCCCTGACCCCCAGCACCCTCATC,8-141813019-141813042-CCCTGACCCCCAGCACCCTCATC,8-141813481-141813527-GACCCCCAGCACCCTCATCCCCT,8-141813589-141813658-CCCTGACCCCCAGCACCCTCATC,8-141813708-141813754-GACCCCCAGCACCCTCATCCCCT;MOTIFS=GACCCCCAGCACCCTCATCCCCT,TCCCTGACCCCCAGCACCCTCATC,CCCTGACCCCCAGCACCCTCATC;STRUC=<VC250041>	HPRC,HGSVC,1KG-ONT	No	0.177	Yes	NA,NA	NA	NA
chr8:141813318	289002	DEL	271	0.8958	0.4431	65	NA	NA	NA	NA	NA	NA	NA	NA	NA	No	ID=8-141812970-141813042-TCCCTGACCCCCAGCACCCTCATC,8-141813019-141813042-CCCTGACCCCCAGCACCCTCATC,8-141813481-141813527-GACCCCCAGCACCCTCATCCCCT,8-141813589-141813658-CCCTGACCCCCAGCACCCTCATC,8-141813708-141813754-GACCCCCAGCACCCTCATCCCCT;MOTIFS=GACCCCCAGCACCCTCATCCCCT,TCCCTGACCCCCAGCACCCTCATC,CCCTGACCCCCAGCACCCTCATC;STRUC=<VC250041>	HPRC,HGSVC,1KG-ONT	No	0.17	Yes	NA,NA	NA	NA
chr8:141813322	289003	INS	441	0.8372	0.6183	6	NA	NA	NA	NA	NA	NA	NA	NA	NA	No	ID=8-141812970-141813042-TCCCTGACCCCCAGCACCCTCATC,8-141813019-141813042-CCCTGACCCCCAGCACCCTCATC,8-141813481-141813527-GACCCCCAGCACCCTCATCCCCT,8-141813589-141813658-CCCTGACCCCCAGCACCCTCATC,8-141813708-141813754-GACCCCCAGCACCCTCATCCCCT;MOTIFS=GACCCCCAGCACCCTCATCCCCT,TCCCTGACCCCCAGCACCCTCATC,CCCTGACCCCCAGCACCCTCATC;STRUC=<VC250041>	HPRC,HGSVC	No	0.226	No	NA,NA	NA	NA
chr8:141813345	289004	DEL	363	0.8511	0.5642	5	NA	NA	NA	NA	NA	NA	NA	NA	NA	No	ID=8-141812970-141813042-TCCCTGACCCCCAGCACCCTCATC,8-141813019-141813042-CCCTGACCCCCAGCACCCTCATC,8-141813481-141813527-GACCCCCAGCACCCTCATCCCCT,8-141813589-141813658-CCCTGACCCCCAGCACCCTCATC,8-141813708-141813754-GACCCCCAGCACCCTCATCCCCT;MOTIFS=GACCCCCAGCACCCTCATCCCCT,TCCCTGACCCCCAGCACCCTCATC,CCCTGACCCCCAGCACCCTCATC;STRUC=<VC250041>	HPRC,HGSVC,1KG-ONT	No	0.164	No	NA,NA	NA	NA
chr8:141813363	289005	INS	258	0.8516	0.5341	15	NA	NA	NA	NA	NA	NA	NA	NA	NA	No	ID=8-141812970-141813042-TCCCTGACCCCCAGCACCCTCATC,8-141813019-141813042-CCCTGACCCCCAGCACCCTCATC,8-141813481-141813527-GACCCCCAGCACCCTCATCCCCT,8-141813589-141813658-CCCTGACCCCCAGCACCCTCATC,8-141813708-141813754-GACCCCCAGCACCCTCATCCCCT;MOTIFS=GACCCCCAGCACCCTCATCCCCT,TCCCTGACCCCCAGCACCCTCATC,CCCTGACCCCCAGCACCCTCATC;STRUC=<VC250041>	HPRC,HGSVC	No	0.226	Yes	NA,NA	NA	NA
chr8:141813369	289006	DEL	176	0.853	0.5418	36	NA	NA	NA	NA	NA	NA	NA	NA	NA	No	ID=8-141812970-141813042-TCCCTGACCCCCAGCACCCTCATC,8-141813019-141813042-CCCTGACCCCCAGCACCCTCATC,8-141813481-141813527-GACCCCCAGCACCCTCATCCCCT,8-141813589-141813658-CCCTGACCCCCAGCACCCTCATC,8-141813708-141813754-GACCCCCAGCACCCTCATCCCCT;MOTIFS=GACCCCCAGCACCCTCATCCCCT,TCCCTGACCCCCAGCACCCTCATC,CCCTGACCCCCAGCACCCTCATC;STRUC=<VC250041>	HPRC,HGSVC,1KG-ONT	No	0.177	Yes	NA,NA	NA	NA
chr8:141813412	289007	DEL	296	0.8738	0.5199	52	NA	NA	NA	NA	NA	NA	NA	NA	NA	No	ID=8-141812970-141813042-TCCCTGACCCCCAGCACCCTCATC,8-141813019-141813042-CCCTGACCCCCAGCACCCTCATC,8-141813481-141813527-GACCCCCAGCACCCTCATCCCCT,8-141813589-141813658-CCCTGACCCCCAGCACCCTCATC,8-141813708-141813754-GACCCCCAGCACCCTCATCCCCT;MOTIFS=GACCCCCAGCACCCTCATCCCCT,TCCCTGACCCCCAGCACCCTCATC,CCCTGACCCCCAGCACCCTCATC;STRUC=<VC250041>	HPRC,HGSVC,1KG-ONT	No	0.164	No	NA,NA	NA	NA
chr8:141813415	289008	DEL	134	0.8526	0.5419	16	NA	NA	NA	NA	NA	NA	NA	NA	NA	No	ID=8-141812970-141813042-TCCCTGACCCCCAGCACCCTCATC,8-141813019-141813042-CCCTGACCCCCAGCACCCTCATC,8-141813481-141813527-GACCCCCAGCACCCTCATCCCCT,8-141813589-141813658-CCCTGACCCCCAGCACCCTCATC,8-141813708-141813754-GACCCCCAGCACCCTCATCCCCT;MOTIFS=GACCCCCAGCACCCTCATCCCCT,TCCCTGACCCCCAGCACCCTCATC,CCCTGACCCCCAGCACCCTCATC;STRUC=<VC250041>	HPRC,HGSVC,1KG-ONT	No	0.17	No	NA,NA	NA	NA
chr8:141813431	289009	INS	338	0.9105	0.315	3	NA	NA	NA	NA	NA	NA	NA	NA	NA	No	ID=8-141812970-141813042-TCCCTGACCCCCAGCACCCTCATC,8-141813019-141813042-CCCTGACCCCCAGCACCCTCATC,8-141813481-141813527-GACCCCCAGCACCCTCATCCCCT,8-141813589-141813658-CCCTGACCCCCAGCACCCTCATC,8-141813708-141813754-GACCCCCAGCACCCTCATCCCCT;MOTIFS=GACCCCCAGCACCCTCATCCCCT,TCCCTGACCCCCAGCACCCTCATC,CCCTGACCCCCAGCACCCTCATC;STRUC=<VC250041>	HPRC,HGSVC	No	0.226	Yes	NA,NA	NA	NA
chr8:141813432	289010	INS	114	0.8056	0.682	4	NA	NA	NA	NA	NA	NA	NA	NA	NA	No	ID=8-141812970-141813042-TCCCTGACCCCCAGCACCCTCATC,8-141813019-141813042-CCCTGACCCCCAGCACCCTCATC,8-141813481-141813527-GACCCCCAGCACCCTCATCCCCT,8-141813589-141813658-CCCTGACCCCCAGCACCCTCATC,8-141813708-141813754-GACCCCCAGCACCCTCATCCCCT;MOTIFS=GACCCCCAGCACCCTCATCCCCT,TCCCTGACCCCCAGCACCCTCATC,CCCTGACCCCCAGCACCCTCATC;STRUC=<VC250041>	HPRC,HGSVC,1KG-ONT	No	0.226	No	NA,NA	NA	NA
chr8:141813458	289011	DEL	87	0.8302	0.6515	15	NA	NA	NA	NA	NA	NA	NA	NA	NA	No	ID=8-141812970-141813042-TCCCTGACCCCCAGCACCCTCATC,8-141813019-141813042-CCCTGACCCCCAGCACCCTCATC,8-141813481-141813527-GACCCCCAGCACCCTCATCCCCT,8-141813589-141813658-CCCTGACCCCCAGCACCCTCATC,8-141813708-141813754-GACCCCCAGCACCCTCATCCCCT;MOTIFS=GACCCCCAGCACCCTCATCCCCT,TCCCTGACCCCCAGCACCCTCATC,CCCTGACCCCCAGCACCCTCATC;STRUC=<VC250041>	HPRC,HGSVC,1KG-ONT	No	0.177	Yes	NA,NA	NA	NA
chr8:141813470	289012	DEL	109	0.831	0.6008	15	NA	NA	NA	NA	NA	NA	NA	NA	NA	No	ID=8-141812970-141813042-TCCCTGACCCCCAGCACCCTCATC,8-141813019-141813042-CCCTGACCCCCAGCACCCTCATC,8-141813481-141813527-GACCCCCAGCACCCTCATCCCCT,8-141813589-141813658-CCCTGACCCCCAGCACCCTCATC,8-141813708-141813754-GACCCCCAGCACCCTCATCCCCT;MOTIFS=GACCCCCAGCACCCTCATCCCCT,TCCCTGACCCCCAGCACCCTCATC,CCCTGACCCCCAGCACCCTCATC;STRUC=<VC250041>	HPRC,HGSVC,1KG-ONT	No	0.17	Yes	NA,NA	NA	NA
chr8:141813470	289013	DEL	156	0.806	0.6935	2	NA	NA	NA	NA	NA	NA	NA	NA	NA	No	ID=8-141812970-141813042-TCCCTGACCCCCAGCACCCTCATC,8-141813019-141813042-CCCTGACCCCCAGCACCCTCATC,8-141813481-141813527-GACCCCCAGCACCCTCATCCCCT,8-141813589-141813658-CCCTGACCCCCAGCACCCTCATC,8-141813708-141813754-GACCCCCAGCACCCTCATCCCCT;MOTIFS=GACCCCCAGCACCCTCATCCCCT,TCCCTGACCCCCAGCACCCTCATC,CCCTGACCCCCAGCACCCTCATC;STRUC=<VC250041>	HPRC,HGSVC,1KG-ONT	No	0.17	No	NA,NA	NA	NA
chr8:141813476	289014	INS	323	0.8339	0.6086	22	NA	NA	NA	NA	NA	NA	NA	NA	NA	No	ID=8-141812970-141813042-TCCCTGACCCCCAGCACCCTCATC,8-141813019-141813042-CCCTGACCCCCAGCACCCTCATC,8-141813481-141813527-GACCCCCAGCACCCTCATCCCCT,8-141813589-141813658-CCCTGACCCCCAGCACCCTCATC,8-141813708-141813754-GACCCCCAGCACCCTCATCCCCT;MOTIFS=GACCCCCAGCACCCTCATCCCCT,TCCCTGACCCCCAGCACCCTCATC,CCCTGACCCCCAGCACCCTCATC;STRUC=<VC250041>	HGSVC	No	0.226	Yes	NA,NA	NA	NA
chr8:141813523	289015	DEL	66	0.8441	0.5649	24	NA	NA	NA	NA	NA	NA	NA	NA	NA	No	ID=8-141812970-141813042-TCCCTGACCCCCAGCACCCTCATC,8-141813019-141813042-CCCTGACCCCCAGCACCCTCATC,8-141813481-141813527-GACCCCCAGCACCCTCATCCCCT,8-141813589-141813658-CCCTGACCCCCAGCACCCTCATC,8-141813708-141813754-GACCCCCAGCACCCTCATCCCCT;MOTIFS=GACCCCCAGCACCCTCATCCCCT,TCCCTGACCCCCAGCACCCTCATC,CCCTGACCCCCAGCACCCTCATC;STRUC=<VC250041>	HPRC,HGSVC,1KG-ONT	No	0.195	Yes	NA,NA	NA	NA
chr8:141813545	289017	INS	50	0.8555	0.5477	16	NA	NA	NA	NA	NA	NA	NA	NA	NA	No	ID=8-141812970-141813042-TCCCTGACCCCCAGCACCCTCATC,8-141813019-141813042-CCCTGACCCCCAGCACCCTCATC,8-141813481-141813527-GACCCCCAGCACCCTCATCCCCT,8-141813589-141813658-CCCTGACCCCCAGCACCCTCATC,8-141813708-141813754-GACCCCCAGCACCCTCATCCCCT;MOTIFS=GACCCCCAGCACCCTCATCCCCT,TCCCTGACCCCCAGCACCCTCATC,CCCTGACCCCCAGCACCCTCATC;STRUC=<VC250041>	HPRC,HGSVC	No	0.226	Yes	NA,NA	NA	NA
chr8:141813545	289016	INS	73	0.8383	0.5955	20	NA	NA	NA	NA	NA	NA	NA	NA	NA	No	ID=8-141812970-141813042-TCCCTGACCCCCAGCACCCTCATC,8-141813019-141813042-CCCTGACCCCCAGCACCCTCATC,8-141813481-141813527-GACCCCCAGCACCCTCATCCCCT,8-141813589-141813658-CCCTGACCCCCAGCACCCTCATC,8-141813708-141813754-GACCCCCAGCACCCTCATCCCCT;MOTIFS=GACCCCCAGCACCCTCATCCCCT,TCCCTGACCCCCAGCACCCTCATC,CCCTGACCCCCAGCACCCTCATC;STRUC=<VC250041>	HPRC,HGSVC	No	0.226	Yes	NA,NA	NA	NA
chr8:141813588	289018	INS	205	0.8229	0.6637	25	NA	NA	NA	NA	NA	NA	NA	NA	NA	No	ID=8-141812970-141813042-TCCCTGACCCCCAGCACCCTCATC,8-141813019-141813042-CCCTGACCCCCAGCACCCTCATC,8-141813481-141813527-GACCCCCAGCACCCTCATCCCCT,8-141813589-141813658-CCCTGACCCCCAGCACCCTCATC,8-141813708-141813754-GACCCCCAGCACCCTCATCCCCT;MOTIFS=GACCCCCAGCACCCTCATCCCCT,TCCCTGACCCCCAGCACCCTCATC,CCCTGACCCCCAGCACCCTCATC;STRUC=<VC250041>	HPRC,HGSVC	No	0.226	Yes	NA,NA	NA	NA
chr8:141813619	289019	DEL	91	0.7969	0.6915	66	NA	NA	NA	NA	NA	NA	NA	NA	NA	No	ID=8-141812970-141813042-TCCCTGACCCCCAGCACCCTCATC,8-141813019-141813042-CCCTGACCCCCAGCACCCTCATC,8-141813481-141813527-GACCCCCAGCACCCTCATCCCCT,8-141813589-141813658-CCCTGACCCCCAGCACCCTCATC,8-141813708-141813754-GACCCCCAGCACCCTCATCCCCT;MOTIFS=GACCCCCAGCACCCTCATCCCCT,TCCCTGACCCCCAGCACCCTCATC,CCCTGACCCCCAGCACCCTCATC;STRUC=<VC250041>	HPRC,HGSVC,1KG-ONT	No	0.164	Yes	NA,NA	NA	NA
chr8:141813681	289020	INS	114	0.853	0.6982	3	NA	NA	NA	NA	NA	NA	NA	NA	NA	No	ID=8-141812970-141813042-TCCCTGACCCCCAGCACCCTCATC,8-141813019-141813042-CCCTGACCCCCAGCACCCTCATC,8-141813481-141813527-GACCCCCAGCACCCTCATCCCCT,8-141813589-141813658-CCCTGACCCCCAGCACCCTCATC,8-141813708-141813754-GACCCCCAGCACCCTCATCCCCT;MOTIFS=GACCCCCAGCACCCTCATCCCCT,TCCCTGACCCCCAGCACCCTCATC,CCCTGACCCCCAGCACCCTCATC;STRUC=<VC250041>	HPRC,HGSVC,1KG-ONT	No	0.226	No	NA,NA	NA	NA
chr8:141813703	289022	INS	158	0.8519	0.5715	9	NA	NA	NA	NA	NA	NA	NA	NA	NA	No	ID=8-141812970-141813042-TCCCTGACCCCCAGCACCCTCATC,8-141813019-141813042-CCCTGACCCCCAGCACCCTCATC,8-141813481-141813527-GACCCCCAGCACCCTCATCCCCT,8-141813589-141813658-CCCTGACCCCCAGCACCCTCATC,8-141813708-141813754-GACCCCCAGCACCCTCATCCCCT;MOTIFS=GACCCCCAGCACCCTCATCCCCT,TCCCTGACCCCCAGCACCCTCATC,CCCTGACCCCCAGCACCCTCATC;STRUC=<VC250041>	HPRC,HGSVC,1KG-ONT	No	0.226	Yes	NA,NA	NA	NA
chr8:141813703	289021	INS	369	0.83	0.6354	14	NA	NA	NA	NA	NA	NA	NA	NA	NA	No	ID=8-141812970-141813042-TCCCTGACCCCCAGCACCCTCATC,8-141813019-141813042-CCCTGACCCCCAGCACCCTCATC,8-141813481-141813527-GACCCCCAGCACCCTCATCCCCT,8-141813589-141813658-CCCTGACCCCCAGCACCCTCATC,8-141813708-141813754-GACCCCCAGCACCCTCATCCCCT;MOTIFS=GACCCCCAGCACCCTCATCCCCT,TCCCTGACCCCCAGCACCCTCATC,CCCTGACCCCCAGCACCCTCATC;STRUC=<VC250041>	HGSVC	No	0.226	Yes	NA,NA	NA	NA
chr8:141813704	289024	INS	138	0.8603	0.5274	24	NA	NA	NA	NA	NA	NA	NA	NA	NA	No	ID=8-141812970-141813042-TCCCTGACCCCCAGCACCCTCATC,8-141813019-141813042-CCCTGACCCCCAGCACCCTCATC,8-141813481-141813527-GACCCCCAGCACCCTCATCCCCT,8-141813589-141813658-CCCTGACCCCCAGCACCCTCATC,8-141813708-141813754-GACCCCCAGCACCCTCATCCCCT;MOTIFS=GACCCCCAGCACCCTCATCCCCT,TCCCTGACCCCCAGCACCCTCATC,CCCTGACCCCCAGCACCCTCATC;STRUC=<VC250041>	HPRC,HGSVC,1KG-ONT	No	0.226	Yes	NA,NA	NA	NA
chr8:141813704	289023	INS	391	0.805	0.6831	52	NA	NA	NA	NA	NA	NA	NA	NA	NA	No	ID=8-141812970-141813042-TCCCTGACCCCCAGCACCCTCATC,8-141813019-141813042-CCCTGACCCCCAGCACCCTCATC,8-141813481-141813527-GACCCCCAGCACCCTCATCCCCT,8-141813589-141813658-CCCTGACCCCCAGCACCCTCATC,8-141813708-141813754-GACCCCCAGCACCCTCATCCCCT;MOTIFS=GACCCCCAGCACCCTCATCCCCT,TCCCTGACCCCCAGCACCCTCATC,CCCTGACCCCCAGCACCCTCATC;STRUC=<VC250041>	HGSVC	No	0.226	Yes	NA,NA	NA	NA
chr8:141813708	289025	INS	66	0.8294	0.6341	25	NA	NA	NA	NA	NA	NA	NA	NA	NA	No	ID=8-141812970-141813042-TCCCTGACCCCCAGCACCCTCATC,8-141813019-141813042-CCCTGACCCCCAGCACCCTCATC,8-141813481-141813527-GACCCCCAGCACCCTCATCCCCT,8-141813589-141813658-CCCTGACCCCCAGCACCCTCATC,8-141813708-141813754-GACCCCCAGCACCCTCATCCCCT;MOTIFS=GACCCCCAGCACCCTCATCCCCT,TCCCTGACCCCCAGCACCCTCATC,CCCTGACCCCCAGCACCCTCATC;STRUC=<VC250041>	HPRC,HGSVC	No	0.226	Yes	NA,NA	NA	NA
chr8:141813708	289029	INS	502	0.8136	0.689	5	NA	NA	NA	NA	NA	NA	NA	NA	NA	No	ID=8-141812970-141813042-TCCCTGACCCCCAGCACCCTCATC,8-141813019-141813042-CCCTGACCCCCAGCACCCTCATC,8-141813481-141813527-GACCCCCAGCACCCTCATCCCCT,8-141813589-141813658-CCCTGACCCCCAGCACCCTCATC,8-141813708-141813754-GACCCCCAGCACCCTCATCCCCT;MOTIFS=GACCCCCAGCACCCTCATCCCCT,TCCCTGACCCCCAGCACCCTCATC,CCCTGACCCCCAGCACCCTCATC;STRUC=<VC250041>	HGSVC	No	0.226	Yes	NA,NA	NA	NA
chr8:141813708	289027	INS	70	0.8087	0.6904	11	NA	NA	NA	NA	NA	NA	NA	NA	NA	No	ID=8-141812970-141813042-TCCCTGACCCCCAGCACCCTCATC,8-141813019-141813042-CCCTGACCCCCAGCACCCTCATC,8-141813481-141813527-GACCCCCAGCACCCTCATCCCCT,8-141813589-141813658-CCCTGACCCCCAGCACCCTCATC,8-141813708-141813754-GACCCCCAGCACCCTCATCCCCT;MOTIFS=GACCCCCAGCACCCTCATCCCCT,TCCCTGACCCCCAGCACCCTCATC,CCCTGACCCCCAGCACCCTCATC;STRUC=<VC250041>	HPRC,HGSVC	No	0.226	Yes	NA,NA	NA	NA
chr8:141813708	289026	INS	925	0.8159	0.6755	1	NA	NA	NA	NA	NA	NA	NA	NA	NA	No	ID=8-141812970-141813042-TCCCTGACCCCCAGCACCCTCATC,8-141813019-141813042-CCCTGACCCCCAGCACCCTCATC,8-141813481-141813527-GACCCCCAGCACCCTCATCCCCT,8-141813589-141813658-CCCTGACCCCCAGCACCCTCATC,8-141813708-141813754-GACCCCCAGCACCCTCATCCCCT;MOTIFS=GACCCCCAGCACCCTCATCCCCT,TCCCTGACCCCCAGCACCCTCATC,CCCTGACCCCCAGCACCCTCATC;STRUC=<VC250041>	HGSVC	No	0.226	No	NA,NA	NA	NA
chr8:141813733	289030	INS	70	0.8021	0.6801	63	NA	NA	NA	NA	NA	NA	NA	NA	NA	No	ID=8-141812970-141813042-TCCCTGACCCCCAGCACCCTCATC,8-141813019-141813042-CCCTGACCCCCAGCACCCTCATC,8-141813481-141813527-GACCCCCAGCACCCTCATCCCCT,8-141813589-141813658-CCCTGACCCCCAGCACCCTCATC,8-141813708-141813754-GACCCCCAGCACCCTCATCCCCT;MOTIFS=GACCCCCAGCACCCTCATCCCCT,TCCCTGACCCCCAGCACCCTCATC,CCCTGACCCCCAGCACCCTCATC;STRUC=<VC250041>	HPRC,HGSVC	No	0.226	Yes	NA,NA	NA	NA
chr8:141820519	289032	INS	302	0.8732	0.4735	1	NA	NA	NA	NA	NA	NA	NA	NA	NA	No	NA	NA	No	2.046	Yes	NA,NA	NA	NA
chr8:141839821	289033	DEL	63	0.8689	0.4866	22	NA	NA	NA	NA	NA	NA	NA	NA	NA	No	ID=8-141839821-141839830-GTG;MOTIFS=GTG;STRUC=<TR3758222>,ID=8-141839879-141839893-TGG;MOTIFS=TGG;STRUC=<TR3758223>	HPRC,HGSVC,1KG-ONT	No	0.978	Yes	NA,NA	NA	NA
chr8:141853588	289034	DEL	82	0.8519	0.5378	1	NA	NA	NA	NA	NA	NA	NA	NA	NA	No	ID=8-141853603-141853619-CA;MOTIFS=CA;STRUC=<TR3758238>,ID=8-141853624-141853634-AC;MOTIFS=AC;STRUC=<TR3758239>	NA	Yes	4.352	No	NA,NA	NA	NA
chr8:141853859	289035	INS	68	0.8387	0.5965	6	NA	NA	NA	NA	NA	NA	NA	NA	NA	No	NA	NA	No	1.655	Yes	NA,NA	NA	NA
chr8:141854022	289036	DEL	136	0.8315	0.6339	1	NA	NA	NA	NA	NA	NA	NA	NA	NA	No	ID=8-141854041-141854052-AC;MOTIFS=AC;STRUC=<TR3758247>,ID=8-141854053-141854071-AC;MOTIFS=AC;STRUC=<TR3758248>,ID=8-141854079-141854088-AG;MOTIFS=AG;STRUC=<TR3758249>,ID=8-141854109-141854119-AC;MOTIFS=AC;STRUC=<TR3758250>	NA	No	3.843	No	NA,NA	NA	NA
chr8:141855039	289037	DEL	849	0.8293	0.623	1	NA	NA	NA	NA	NA	NA	NA	NA	NA	No	ID=8-141855793-141855802-AGG;MOTIFS=AGG;STRUC=<TR3758255>	NA	Yes	0.478	No	NA,NA	NA	NA
chr8:141858044	289038	DEL	81	0.8846	0.4349	7	NA	NA	NA	NA	NA	NA	NA	NA	NA	No	ID=8-141858041-141858052-ATC;MOTIFS=ATC;STRUC=<TR3758261>,ID=8-141858083-141858094-ATC;MOTIFS=ATC;STRUC=<TR3758262>	HGSVC	Yes	1.587	Yes	NA,NA	NA	NA
chr8:141858682	289039	INS	293	0.9207	0.2927	380	NA	NA	NA	NA	NA	NA	NA	NA	NA	No	ID=8-141858713-141858722-T;MOTIFS=T;STRUC=(T)n	HPRC,HGSVC,1KG-ONT	Yes	2.224	Yes	NA,NA	NA	NA
chr8:141871621	289040	INS	653	0.8971	0.3845	36	NA	NA	NA	NA	NA	NA	NA	NA	NA	No	ID=8-141871565-141871574-TGG,8-141871618-141871632-GGT,8-141871676-141871685-GGT,8-141871705-141871714-GGT,8-141871764-141871775-GGT,8-141871821-141871832-GGT,8-141871850-141871859-GGT;MOTIFS=GGT,TGG;STRUC=<VC250052>	HPRC,HGSVC,1KG-ONT	Yes	0.004	Yes	NA,NA	NA	NA
chr8:141871621	289044	INS	643	0.9718	0.1209	333	NA	NA	NA	NA	NA	NA	NA	NA	NA	No	ID=8-141871565-141871574-TGG,8-141871618-141871632-GGT,8-141871676-141871685-GGT,8-141871705-141871714-GGT,8-141871764-141871775-GGT,8-141871821-141871832-GGT,8-141871850-141871859-GGT;MOTIFS=GGT,TGG;STRUC=<VC250052>	HPRC,HGSVC,1KG-ONT	Yes	0.004	Yes	NA,NA	NA	NA
chr8:141871621	289043	INS	1549	0.8133	0.6794	5	NA	NA	NA	NA	NA	NA	NA	NA	NA	No	ID=8-141871565-141871574-TGG,8-141871618-141871632-GGT,8-141871676-141871685-GGT,8-141871705-141871714-GGT,8-141871764-141871775-GGT,8-141871821-141871832-GGT,8-141871850-141871859-GGT;MOTIFS=GGT,TGG;STRUC=<VC250052>	HGSVC	No	0.004	Yes	NA,NA	NA	NA
chr8:141871621	289042	INS	758	0.8648	0.5121	21	NA	NA	NA	NA	NA	NA	NA	NA	NA	No	ID=8-141871565-141871574-TGG,8-141871618-141871632-GGT,8-141871676-141871685-GGT,8-141871705-141871714-GGT,8-141871764-141871775-GGT,8-141871821-141871832-GGT,8-141871850-141871859-GGT;MOTIFS=GGT,TGG;STRUC=<VC250052>	HPRC,HGSVC,1KG-ONT	Yes	0.004	Yes	NA,NA	NA	NA
chr8:141871621	289041	INS	700	0.9759	0.0685	962	NA	NA	NA	NA	NA	NA	NA	NA	NA	No	ID=8-141871565-141871574-TGG,8-141871618-141871632-GGT,8-141871676-141871685-GGT,8-141871705-141871714-GGT,8-141871764-141871775-GGT,8-141871821-141871832-GGT,8-141871850-141871859-GGT;MOTIFS=GGT,TGG;STRUC=<VC250052>	HPRC,HGSVC,1KG-ONT	Yes	0.004	Yes	NA,NA	NA	NA
chr8:141871643	289045	INS	325	0.8907	0.4335	1	NA	NA	NA	NA	NA	NA	NA	NA	NA	No	ID=8-141871565-141871574-TGG,8-141871618-141871632-GGT,8-141871676-141871685-GGT,8-141871705-141871714-GGT,8-141871764-141871775-GGT,8-141871821-141871832-GGT,8-141871850-141871859-GGT;MOTIFS=GGT,TGG;STRUC=<VC250052>	1KG-ONT	No	0.004	No	NA,NA	NA	NA
chr8:141871650	289046	INS	615	0.9092	0.3351	2	NA	NA	NA	NA	NA	NA	NA	NA	NA	No	ID=8-141871565-141871574-TGG,8-141871618-141871632-GGT,8-141871676-141871685-GGT,8-141871705-141871714-GGT,8-141871764-141871775-GGT,8-141871821-141871832-GGT,8-141871850-141871859-GGT;MOTIFS=GGT,TGG;STRUC=<VC250052>	HPRC,HGSVC,1KG-ONT	Yes	0.004	No	NA,NA	NA	NA
chr8:141871650	289047	INS	146	0.8145	0.669	3	NA	NA	NA	NA	NA	NA	NA	NA	NA	No	ID=8-141871565-141871574-TGG,8-141871618-141871632-GGT,8-141871676-141871685-GGT,8-141871705-141871714-GGT,8-141871764-141871775-GGT,8-141871821-141871832-GGT,8-141871850-141871859-GGT;MOTIFS=GGT,TGG;STRUC=<VC250052>	NA	No	0.004	No	NA,NA	NA	NA
chr8:141872027	289048	INS	59	0.8063	0.6626	1	NA	NA	NA	NA	NA	NA	NA	NA	NA	No	ID=8-141871879-141871888-GGT,8-141871938-141871949-GGT,8-141871995-141872009-GGT,8-141872054-141872068-GGT,8-141872116-141872127-GGT,8-141872171-141872180-GGT,8-141872200-141872209-GGT,8-141872259-141872270-GGT;MOTIFS=GGT;STRUC=<VC250053>	HPRC	No	0.011	No	NA,NA	NA	NA
chr8:141872501	289050	INS	64	0.8281	0.6326	2	NA	NA	NA	NA	NA	NA	NA	NA	NA	No	ID=8-141872493-141872504-GGT;MOTIFS=GGT;STRUC=<TR3758290>	HPRC	No	0.02	No	NA,NA	NA	NA
chr8:141873891	289054	INS	109	0.8219	0.6571	1	NA	NA	NA	NA	NA	NA	NA	NA	NA	No	ID=8-141873823-141873837-GGT,8-141873891-141874098-GGTGTATAGGTGAGGGTGATGGGAACTGTGTGTAGGGGAGGGTGGTGACGGGCAT;MOTIFS=GGT,GGTGTATAGGTGAGGGTGATGGGAACTGTGTGTAGGGGAGGGTGGTGACGGGCAT;STRUC=<VC250054>	NA	No	0.004	No	NA,NA	NA	NA
chr8:141874007	289056	INS	1789	0.9297	0.2745	28	NA	NA	NA	NA	NA	NA	NA	NA	NA	No	ID=8-141873823-141873837-GGT,8-141873891-141874098-GGTGTATAGGTGAGGGTGATGGGAACTGTGTGTAGGGGAGGGTGGTGACGGGCAT;MOTIFS=GGT,GGTGTATAGGTGAGGGTGATGGGAACTGTGTGTAGGGGAGGGTGGTGACGGGCAT;STRUC=<VC250054>	HPRC,HGSVC,1KG-ONT	No	0.002	Yes	NA,NA	NA	NA
chr8:141874033	289057	INS	729	0.8611	0.5174	1	NA	NA	NA	NA	NA	NA	NA	NA	open_chromatin_region	No	ID=8-141873823-141873837-GGT,8-141873891-141874098-GGTGTATAGGTGAGGGTGATGGGAACTGTGTGTAGGGGAGGGTGGTGACGGGCAT;MOTIFS=GGT,GGTGTATAGGTGAGGGTGATGGGAACTGTGTGTAGGGGAGGGTGGTGACGGGCAT;STRUC=<VC250054>	HPRC,HGSVC,1KG-ONT	No	1.768	No	NA,NA	NA	NA
chr8:141874037	289058	INS	2226	0.8734	0.5064	13	NA	NA	NA	NA	NA	NA	NA	NA	open_chromatin_region	No	ID=8-141873823-141873837-GGT,8-141873891-141874098-GGTGTATAGGTGAGGGTGATGGGAACTGTGTGTAGGGGAGGGTGGTGACGGGCAT;MOTIFS=GGT,GGTGTATAGGTGAGGGTGATGGGAACTGTGTGTAGGGGAGGGTGGTGACGGGCAT;STRUC=<VC250054>	HPRC,HGSVC,1KG-ONT	No	1.967	Yes	NA,NA	NA	NA
chr8:141874050	289059	INS	1024	0.8496	0.5432	30	NA	NA	NA	NA	NA	NA	NA	NA	open_chromatin_region	No	ID=8-141873823-141873837-GGT,8-141873891-141874098-GGTGTATAGGTGAGGGTGATGGGAACTGTGTGTAGGGGAGGGTGGTGACGGGCAT;MOTIFS=GGT,GGTGTATAGGTGAGGGTGATGGGAACTGTGTGTAGGGGAGGGTGGTGACGGGCAT;STRUC=<VC250054>	HPRC,HGSVC,1KG-ONT	No	0.011	Yes	NA,NA	NA	NA
chr8:141874050	289060	INS	2663	0.8468	0.5558	3	NA	NA	NA	NA	NA	NA	NA	NA	open_chromatin_region	No	ID=8-141873823-141873837-GGT,8-141873891-141874098-GGTGTATAGGTGAGGGTGATGGGAACTGTGTGTAGGGGAGGGTGGTGACGGGCAT;MOTIFS=GGT,GGTGTATAGGTGAGGGTGATGGGAACTGTGTGTAGGGGAGGGTGGTGACGGGCAT;STRUC=<VC250054>	HPRC,HGSVC,1KG-ONT	No	0.011	No	NA,NA	NA	NA
chr8:141874050	289061	INS	1886	0.9301	0.2665	93	NA	NA	NA	NA	NA	NA	NA	NA	open_chromatin_region	No	ID=8-141873823-141873837-GGT,8-141873891-141874098-GGTGTATAGGTGAGGGTGATGGGAACTGTGTGTAGGGGAGGGTGGTGACGGGCAT;MOTIFS=GGT,GGTGTATAGGTGAGGGTGATGGGAACTGTGTGTAGGGGAGGGTGGTGACGGGCAT;STRUC=<VC250054>	HPRC,HGSVC,1KG-ONT	No	0.011	Yes	NA,NA	NA	NA
chr8:141874050	289062	INS	1988	0.9841	0.0575	657	NA	NA	NA	NA	NA	NA	NA	NA	open_chromatin_region	No	ID=8-141873823-141873837-GGT,8-141873891-141874098-GGTGTATAGGTGAGGGTGATGGGAACTGTGTGTAGGGGAGGGTGGTGACGGGCAT;MOTIFS=GGT,GGTGTATAGGTGAGGGTGATGGGAACTGTGTGTAGGGGAGGGTGGTGACGGGCAT;STRUC=<VC250054>	HPRC,HGSVC,1KG-ONT	No	0.011	Yes	NA,NA	NA	NA
chr8:141874050	289063	INS	4086	0.8125	0.6694	1	NA	NA	NA	NA	NA	NA	NA	NA	open_chromatin_region	No	ID=8-141873823-141873837-GGT,8-141873891-141874098-GGTGTATAGGTGAGGGTGATGGGAACTGTGTGTAGGGGAGGGTGGTGACGGGCAT;MOTIFS=GGT,GGTGTATAGGTGAGGGTGATGGGAACTGTGTGTAGGGGAGGGTGGTGACGGGCAT;STRUC=<VC250054>	NA	No	0.011	No	NA,NA	NA	NA
chr8:141874050	289064	INS	2174	0.9398	0.242	27	NA	NA	NA	NA	NA	NA	NA	NA	open_chromatin_region	No	ID=8-141873823-141873837-GGT,8-141873891-141874098-GGTGTATAGGTGAGGGTGATGGGAACTGTGTGTAGGGGAGGGTGGTGACGGGCAT;MOTIFS=GGT,GGTGTATAGGTGAGGGTGATGGGAACTGTGTGTAGGGGAGGGTGGTGACGGGCAT;STRUC=<VC250054>	HPRC,HGSVC,1KG-ONT	No	0.011	Yes	NA,NA	NA	NA
chr8:141874050	289065	INS	2444	0.8758	0.4386	6	NA	NA	NA	NA	NA	NA	NA	NA	open_chromatin_region	No	ID=8-141873823-141873837-GGT,8-141873891-141874098-GGTGTATAGGTGAGGGTGATGGGAACTGTGTGTAGGGGAGGGTGGTGACGGGCAT;MOTIFS=GGT,GGTGTATAGGTGAGGGTGATGGGAACTGTGTGTAGGGGAGGGTGGTGACGGGCAT;STRUC=<VC250054>	HPRC,HGSVC,1KG-ONT	No	0.011	Yes	NA,NA	NA	NA
chr8:141874050	289066	INS	1268	0.9365	0.2603	11	NA	NA	NA	NA	NA	NA	NA	NA	open_chromatin_region	No	ID=8-141873823-141873837-GGT,8-141873891-141874098-GGTGTATAGGTGAGGGTGATGGGAACTGTGTGTAGGGGAGGGTGGTGACGGGCAT;MOTIFS=GGT,GGTGTATAGGTGAGGGTGATGGGAACTGTGTGTAGGGGAGGGTGGTGACGGGCAT;STRUC=<VC250054>	HPRC,HGSVC,1KG-ONT	No	0.011	Yes	NA,NA	NA	NA
chr8:141874051	289067	INS	3803	0.8099	0.6763	1	NA	NA	NA	NA	NA	NA	NA	NA	open_chromatin_region	No	ID=8-141873823-141873837-GGT,8-141873891-141874098-GGTGTATAGGTGAGGGTGATGGGAACTGTGTGTAGGGGAGGGTGGTGACGGGCAT;MOTIFS=GGT,GGTGTATAGGTGAGGGTGATGGGAACTGTGTGTAGGGGAGGGTGGTGACGGGCAT;STRUC=<VC250054>	HGSVC	No	0.002	No	NA,NA	NA	NA
chr8:141874056	289074	INS	757	0.9322	0.2779	4	NA	NA	NA	NA	NA	NA	NA	NA	open_chromatin_region	No	ID=8-141873823-141873837-GGT,8-141873891-141874098-GGTGTATAGGTGAGGGTGATGGGAACTGTGTGTAGGGGAGGGTGGTGACGGGCAT;MOTIFS=GGT,GGTGTATAGGTGAGGGTGATGGGAACTGTGTGTAGGGGAGGGTGGTGACGGGCAT;STRUC=<VC250054>	HPRC,HGSVC,1KG-ONT	No	0.002	Yes	NA,NA	NA	NA
chr8:141874056	289073	INS	893	0.8978	0.3848	2	NA	NA	NA	NA	NA	NA	NA	NA	open_chromatin_region	No	ID=8-141873823-141873837-GGT,8-141873891-141874098-GGTGTATAGGTGAGGGTGATGGGAACTGTGTGTAGGGGAGGGTGGTGACGGGCAT;MOTIFS=GGT,GGTGTATAGGTGAGGGTGATGGGAACTGTGTGTAGGGGAGGGTGGTGACGGGCAT;STRUC=<VC250054>	HPRC,HGSVC,1KG-ONT	No	0.002	Yes	NA,NA	NA	NA
chr8:141874056	289071	INS	673	0.8591	0.5044	20	NA	NA	NA	NA	NA	NA	NA	NA	open_chromatin_region	No	ID=8-141873823-141873837-GGT,8-141873891-141874098-GGTGTATAGGTGAGGGTGATGGGAACTGTGTGTAGGGGAGGGTGGTGACGGGCAT;MOTIFS=GGT,GGTGTATAGGTGAGGGTGATGGGAACTGTGTGTAGGGGAGGGTGGTGACGGGCAT;STRUC=<VC250054>	HPRC,HGSVC,1KG-ONT	No	0.002	Yes	NA,NA	NA	NA
chr8:141874056	289070	INS	1904	0.9696	0.1202	442	NA	NA	NA	NA	NA	NA	NA	NA	open_chromatin_region	No	ID=8-141873823-141873837-GGT,8-141873891-141874098-GGTGTATAGGTGAGGGTGATGGGAACTGTGTGTAGGGGAGGGTGGTGACGGGCAT;MOTIFS=GGT,GGTGTATAGGTGAGGGTGATGGGAACTGTGTGTAGGGGAGGGTGGTGACGGGCAT;STRUC=<VC250054>	HPRC,HGSVC,1KG-ONT	No	0.002	Yes	NA,NA	NA	NA
chr8:141874056	289069	INS	1265	0.9661	0.4887	1	NA	NA	NA	NA	NA	NA	NA	NA	open_chromatin_region	No	ID=8-141873823-141873837-GGT,8-141873891-141874098-GGTGTATAGGTGAGGGTGATGGGAACTGTGTGTAGGGGAGGGTGGTGACGGGCAT;MOTIFS=GGT,GGTGTATAGGTGAGGGTGATGGGAACTGTGTGTAGGGGAGGGTGGTGACGGGCAT;STRUC=<VC250054>	HPRC,HGSVC,1KG-ONT	No	0.002	No	NA,NA	NA	NA
chr8:141874056	289068	INS	537	0.8562	0.5564	1	NA	NA	NA	NA	NA	NA	NA	NA	open_chromatin_region	No	ID=8-141873823-141873837-GGT,8-141873891-141874098-GGTGTATAGGTGAGGGTGATGGGAACTGTGTGTAGGGGAGGGTGGTGACGGGCAT;MOTIFS=GGT,GGTGTATAGGTGAGGGTGATGGGAACTGTGTGTAGGGGAGGGTGGTGACGGGCAT;STRUC=<VC250054>	HPRC,HGSVC,1KG-ONT	No	0.002	No	NA,NA	NA	NA
chr8:141874056	289075	INS	812	0.8087	0.6836	1	NA	NA	NA	NA	NA	NA	NA	NA	open_chromatin_region	No	ID=8-141873823-141873837-GGT,8-141873891-141874098-GGTGTATAGGTGAGGGTGATGGGAACTGTGTGTAGGGGAGGGTGGTGACGGGCAT;MOTIFS=GGT,GGTGTATAGGTGAGGGTGATGGGAACTGTGTGTAGGGGAGGGTGGTGACGGGCAT;STRUC=<VC250054>	HPRC,HGSVC,1KG-ONT	No	0.002	No	NA,NA	NA	NA
chr8:141874062	289076	INS	1160	0.9576	0.1742	8	NA	NA	NA	NA	NA	NA	NA	NA	open_chromatin_region	No	ID=8-141873823-141873837-GGT,8-141873891-141874098-GGTGTATAGGTGAGGGTGATGGGAACTGTGTGTAGGGGAGGGTGGTGACGGGCAT;MOTIFS=GGT,GGTGTATAGGTGAGGGTGATGGGAACTGTGTGTAGGGGAGGGTGGTGACGGGCAT;STRUC=<VC250054>	HPRC,HGSVC,1KG-ONT	No	0.011	Yes	NA,NA	NA	NA
chr8:141874125	289078	INS	738	0.8264	0.6237	3	NA	NA	NA	NA	NA	NA	NA	NA	open_chromatin_region	No	ID=8-141873823-141873837-GGT,8-141873891-141874098-GGTGTATAGGTGAGGGTGATGGGAACTGTGTGTAGGGGAGGGTGGTGACGGGCAT;MOTIFS=GGT,GGTGTATAGGTGAGGGTGATGGGAACTGTGTGTAGGGGAGGGTGGTGACGGGCAT;STRUC=<VC250054>	HPRC,HGSVC,1KG-ONT	No	0.0	No	NA,NA	NA	NA
chr8:141874143	289081	INS	435	0.8206	0.6688	20	NA	NA	NA	NA	NA	NA	NA	NA	open_chromatin_region	No	ID=8-141873823-141873837-GGT,8-141873891-141874098-GGTGTATAGGTGAGGGTGATGGGAACTGTGTGTAGGGGAGGGTGGTGACGGGCAT;MOTIFS=GGT,GGTGTATAGGTGAGGGTGATGGGAACTGTGTGTAGGGGAGGGTGGTGACGGGCAT;STRUC=<VC250054>	HPRC,HGSVC,1KG-ONT	No	0.011	Yes	NA,NA	NA	NA
chr8:141874143	289084	INS	50	0.8581	0.5311	2	NA	NA	NA	NA	NA	NA	NA	NA	open_chromatin_region	No	ID=8-141873823-141873837-GGT,8-141873891-141874098-GGTGTATAGGTGAGGGTGATGGGAACTGTGTGTAGGGGAGGGTGGTGACGGGCAT;MOTIFS=GGT,GGTGTATAGGTGAGGGTGATGGGAACTGTGTGTAGGGGAGGGTGGTGACGGGCAT;STRUC=<VC250054>	HPRC	No	0.011	Yes	NA,NA	NA	NA
chr8:141874143	289083	INS	545	0.8414	0.5742	8	NA	NA	NA	NA	NA	NA	NA	NA	open_chromatin_region	No	ID=8-141873823-141873837-GGT,8-141873891-141874098-GGTGTATAGGTGAGGGTGATGGGAACTGTGTGTAGGGGAGGGTGGTGACGGGCAT;MOTIFS=GGT,GGTGTATAGGTGAGGGTGATGGGAACTGTGTGTAGGGGAGGGTGGTGACGGGCAT;STRUC=<VC250054>	HPRC,HGSVC,1KG-ONT	No	0.011	Yes	NA,NA	NA	NA
chr8:141874143	289082	INS	490	0.8981	0.3596	149	NA	NA	NA	NA	NA	NA	NA	NA	open_chromatin_region	No	ID=8-141873823-141873837-GGT,8-141873891-141874098-GGTGTATAGGTGAGGGTGATGGGAACTGTGTGTAGGGGAGGGTGGTGACGGGCAT;MOTIFS=GGT,GGTGTATAGGTGAGGGTGATGGGAACTGTGTGTAGGGGAGGGTGGTGACGGGCAT;STRUC=<VC250054>	HPRC,HGSVC,1KG-ONT	No	0.011	Yes	NA,NA	NA	NA
chr8:141874173	289086	INS	1794	0.8988	0.3766	19	NA	NA	NA	NA	NA	NA	NA	NA	open_chromatin_region	No	ID=8-141873823-141873837-GGT,8-141873891-141874098-GGTGTATAGGTGAGGGTGATGGGAACTGTGTGTAGGGGAGGGTGGTGACGGGCAT;MOTIFS=GGT,GGTGTATAGGTGAGGGTGATGGGAACTGTGTGTAGGGGAGGGTGGTGACGGGCAT;STRUC=<VC250054>	HPRC,HGSVC,1KG-ONT	No	0.116	Yes	NA,NA	NA	NA
chr8:141876698	289088	DEL	56	0.9301	0.2847	49	NA	NA	NA	NA	NA	NA	NA	NA	NA	No	ID=8-141876641-141876721-TTCT,8-141876673-141876676-TTC,8-141876726-141876757-TC,8-141876728-141876758-TCTCTT,8-141876754-141876791-TCTT,8-141876784-141876802-TTTCT;MOTIFS=TCTT,TC,TCTCTT,TTC,TTTCT,TTCT;STRUC=<VC250055>	HPRC,HGSVC,1KG-ONT	No	1.172	Yes	NA,NA	NA	NA
chr8:141876701	289089	DEL	79	0.8548	0.6088	10	NA	NA	NA	NA	NA	NA	NA	NA	NA	No	ID=8-141876641-141876721-TTCT,8-141876673-141876676-TTC,8-141876726-141876757-TC,8-141876728-141876758-TCTCTT,8-141876754-141876791-TCTT,8-141876784-141876802-TTTCT;MOTIFS=TCTT,TC,TCTCTT,TTC,TTTCT,TTCT;STRUC=<VC250055>	HPRC,HGSVC,1KG-ONT	No	1.847	Yes	NA,NA	NA	NA
chr8:141876705	289090	DEL	75	0.9538	0.1808	26	NA	NA	NA	NA	NA	NA	NA	NA	NA	No	ID=8-141876641-141876721-TTCT,8-141876673-141876676-TTC,8-141876726-141876757-TC,8-141876728-141876758-TCTCTT,8-141876754-141876791-TCTT,8-141876784-141876802-TTTCT;MOTIFS=TCTT,TC,TCTCTT,TTC,TTTCT,TTCT;STRUC=<VC250055>	HPRC,HGSVC,1KG-ONT	No	1.674	Yes	NA,NA	NA	NA
chr8:141876709	289091	DEL	71	0.8821	0.4884	56	NA	NA	NA	NA	NA	NA	NA	NA	NA	No	ID=8-141876641-141876721-TTCT,8-141876673-141876676-TTC,8-141876726-141876757-TC,8-141876728-141876758-TCTCTT,8-141876754-141876791-TCTT,8-141876784-141876802-TTTCT;MOTIFS=TCTT,TC,TCTCTT,TTC,TTTCT,TTCT;STRUC=<VC250055>	HPRC,HGSVC,1KG-ONT	No	1.674	Yes	NA,NA	NA	NA
chr8:141876713	289092	DEL	67	0.8261	0.6342	64	NA	NA	NA	NA	NA	NA	NA	NA	NA	No	ID=8-141876641-141876721-TTCT,8-141876673-141876676-TTC,8-141876726-141876757-TC,8-141876728-141876758-TCTCTT,8-141876754-141876791-TCTT,8-141876784-141876802-TTTCT;MOTIFS=TCTT,TC,TCTCTT,TTC,TTTCT,TTCT;STRUC=<VC250055>	HPRC,HGSVC,1KG-ONT	No	1.674	Yes	NA,NA	NA	NA
chr8:141876721	289094	DEL	63	0.9374	0.2704	173	NA	NA	NA	NA	NA	NA	NA	NA	NA	No	ID=8-141876641-141876721-TTCT,8-141876673-141876676-TTC,8-141876726-141876757-TC,8-141876728-141876758-TCTCTT,8-141876754-141876791-TCTT,8-141876784-141876802-TTTCT;MOTIFS=TCTT,TC,TCTCTT,TTC,TTTCT,TTCT;STRUC=<VC250055>	HPRC,HGSVC,1KG-ONT	No	1.674	Yes	NA,NA	NA	NA
chr8:141876721	289093	DEL	59	0.8569	0.5233	170	NA	NA	NA	NA	NA	NA	NA	NA	NA	No	ID=8-141876641-141876721-TTCT,8-141876673-141876676-TTC,8-141876726-141876757-TC,8-141876728-141876758-TCTCTT,8-141876754-141876791-TCTT,8-141876784-141876802-TTTCT;MOTIFS=TCTT,TC,TCTCTT,TTC,TTTCT,TTCT;STRUC=<VC250055>	HPRC,HGSVC,1KG-ONT	No	0.881	Yes	NA,NA	NA	NA
chr8:141876728	289095	DEL	50	0.806	0.6765	190	NA	NA	NA	NA	NA	NA	NA	NA	NA	No	ID=8-141876641-141876721-TTCT,8-141876673-141876676-TTC,8-141876726-141876757-TC,8-141876728-141876758-TCTCTT,8-141876754-141876791-TCTT,8-141876784-141876802-TTTCT;MOTIFS=TCTT,TC,TCTCTT,TTC,TTTCT,TTCT;STRUC=<VC250055>	HPRC,HGSVC,1KG-ONT	No	0.856	Yes	NA,NA	NA	NA
chr8:141876731	289096	DEL	53	0.8062	0.6676	164	NA	NA	NA	NA	NA	NA	NA	NA	NA	No	ID=8-141876641-141876721-TTCT,8-141876673-141876676-TTC,8-141876726-141876757-TC,8-141876728-141876758-TCTCTT,8-141876754-141876791-TCTT,8-141876784-141876802-TTTCT;MOTIFS=TCTT,TC,TCTCTT,TTC,TTTCT,TTCT;STRUC=<VC250055>	HPRC,HGSVC,1KG-ONT	No	1.707	Yes	NA,NA	NA	NA
chr8:141881087	289097	DEL	62	0.8812	0.4953	2	NA	NA	NA	NA	NA	NA	NA	NA	NA	No	NA	1KG-ONT	No	0.832	No	NA,NA	NA	NA
chr8:141881179	289098	INS	62	0.961	0.1499	1	NA	NA	NA	NA	NA	NA	NA	NA	NA	No	NA	NA	No	4.108	No	NA,NA	NA	NA
chr8:141881234	289099	DEL	62	0.8985	0.3975	1	NA	NA	NA	NA	NA	NA	NA	NA	NA	No	NA	1KG-ONT	No	0.805	No	NA,NA	NA	NA
chr8:141885375	289100	INS	80	0.8067	0.6893	9	NA	NA	NA	NA	NA	NA	NA	NA	NA	No	NA	1KG-ONT	No	2.224	Yes	NA,NA	NA	NA
chr8:141885508	289101	INS	53	0.8109	0.6611	26	NA	NA	NA	NA	NA	NA	NA	NA	NA	No	NA	NA	Yes	1.686	Yes	NA,NA	NA	NA
chr8:141900839	289102	INS	71	0.8208	0.6461	1	NA	NA	NA	NA	NA	NA	NA	NA	NA	No	NA	NA	No	0.146	No	NA,NA	NA	NA
chr8:141906828	289103	INS	84	0.8641	0.504	1	NA	NA	NA	NA	NA	NA	NA	NA	NA	No	NA	NA	No	2.142	No	NA,NA	NA	NA
chr8:141917646	289104	INS	135	0.8103	0.6691	103	NA	NA	NA	NA	NA	NA	NA	NA	NA	No	ID=8-141917527-141917540-A;MOTIFS=A;STRUC=(A)n	HPRC,HGSVC,1KG-ONT	No	0.226	Yes	NA,NA	NA	NA
chr8:141963691	289105	INS	84	0.9849	0.0435	93	NA	NA	NA	NA	NA	NA	NA	NA	NA	No	NA	HPRC,HGSVC,1KG-ONT	No	2.224	Yes	NA,NA	NA	NA
chr8:141970625	289107	INS	180	0.8408	0.627	15	NA	NA	NA	NA	NA	NA	NA	NA	NA	No	ID=8-141970494-141970508-AGAA,8-141970625-141971090-GCACTTGCCCACAGTCTGCAGGGCAGACCGAGACTCTCCTAACTCGTCTCACACCCCTCG;MOTIFS=AGAA,GCACTTGCCCACAGTCTGCAGGGCAGACCGAGACTCTCCTAACTCGTCTCACACCCCTCG;STRUC=<VC250064>	HPRC,HGSVC	No	2.024	Yes	NA,NA	NA	NA
chr8:141970625	289108	INS	240	0.8551	0.5453	97	NA	NA	NA	NA	NA	NA	NA	NA	NA	No	ID=8-141970494-141970508-AGAA,8-141970625-141971090-GCACTTGCCCACAGTCTGCAGGGCAGACCGAGACTCTCCTAACTCGTCTCACACCCCTCG;MOTIFS=AGAA,GCACTTGCCCACAGTCTGCAGGGCAGACCGAGACTCTCCTAACTCGTCTCACACCCCTCG;STRUC=<VC250064>	HPRC,HGSVC	No	2.024	Yes	NA,NA	NA	NA
chr8:141970625	289109	INS	300	0.9286	0.2478	12	NA	NA	NA	NA	NA	NA	NA	NA	NA	No	ID=8-141970494-141970508-AGAA,8-141970625-141971090-GCACTTGCCCACAGTCTGCAGGGCAGACCGAGACTCTCCTAACTCGTCTCACACCCCTCG;MOTIFS=AGAA,GCACTTGCCCACAGTCTGCAGGGCAGACCGAGACTCTCCTAACTCGTCTCACACCCCTCG;STRUC=<VC250064>	HPRC,HGSVC	No	2.024	Yes	NA,NA	NA	NA
chr8:141970625	289110	DEL	60	0.828	0.6212	29	NA	NA	NA	NA	NA	NA	NA	NA	NA	No	ID=8-141970494-141970508-AGAA,8-141970625-141971090-GCACTTGCCCACAGTCTGCAGGGCAGACCGAGACTCTCCTAACTCGTCTCACACCCCTCG;MOTIFS=AGAA,GCACTTGCCCACAGTCTGCAGGGCAGACCGAGACTCTCCTAACTCGTCTCACACCCCTCG;STRUC=<VC250064>	HPRC,HGSVC,1KG-ONT	No	4.846	Yes	NA,NA	NA	NA
chr8:141970625	289111	DEL	120	0.81	0.6917	5	NA	NA	NA	NA	NA	NA	NA	NA	NA	No	ID=8-141970494-141970508-AGAA,8-141970625-141971090-GCACTTGCCCACAGTCTGCAGGGCAGACCGAGACTCTCCTAACTCGTCTCACACCCCTCG;MOTIFS=AGAA,GCACTTGCCCACAGTCTGCAGGGCAGACCGAGACTCTCCTAACTCGTCTCACACCCCTCG;STRUC=<VC250064>	NA	No	4.486	No	NA,NA	NA	NA
chr8:141970625	289112	DEL	180	0.81	0.6788	390	NA	NA	NA	NA	NA	NA	NA	NA	NA	No	ID=8-141970494-141970508-AGAA,8-141970625-141971090-GCACTTGCCCACAGTCTGCAGGGCAGACCGAGACTCTCCTAACTCGTCTCACACCCCTCG;MOTIFS=AGAA,GCACTTGCCCACAGTCTGCAGGGCAGACCGAGACTCTCCTAACTCGTCTCACACCCCTCG;STRUC=<VC250064>	HPRC,HGSVC,1KG-ONT	No	4.486	Yes	NA,NA	NA	NA
chr8:141970625	289106	INS	120	0.8454	0.5647	11	NA	NA	NA	NA	NA	NA	NA	NA	NA	No	ID=8-141970494-141970508-AGAA,8-141970625-141971090-GCACTTGCCCACAGTCTGCAGGGCAGACCGAGACTCTCCTAACTCGTCTCACACCCCTCG;MOTIFS=AGAA,GCACTTGCCCACAGTCTGCAGGGCAGACCGAGACTCTCCTAACTCGTCTCACACCCCTCG;STRUC=<VC250064>	HPRC,HGSVC	No	2.024	Yes	NA,NA	NA	NA
chr8:141970654	289113	INS	60	0.8867	0.6182	350	NA	NA	NA	NA	NA	NA	NA	NA	NA	No	ID=8-141970494-141970508-AGAA,8-141970625-141971090-GCACTTGCCCACAGTCTGCAGGGCAGACCGAGACTCTCCTAACTCGTCTCACACCCCTCG;MOTIFS=AGAA,GCACTTGCCCACAGTCTGCAGGGCAGACCGAGACTCTCCTAACTCGTCTCACACCCCTCG;STRUC=<VC250064>	HPRC,HGSVC,1KG-ONT	No	5.091	Yes	NA,NA	NA	NA
chr8:141970731	289114	DEL	360	0.8843	0.4064	35	NA	NA	NA	NA	NA	NA	NA	NA	NA	No	ID=8-141970494-141970508-AGAA,8-141970625-141971090-GCACTTGCCCACAGTCTGCAGGGCAGACCGAGACTCTCCTAACTCGTCTCACACCCCTCG;MOTIFS=AGAA,GCACTTGCCCACAGTCTGCAGGGCAGACCGAGACTCTCCTAACTCGTCTCACACCCCTCG;STRUC=<VC250064>	HPRC,HGSVC	No	3.888	Yes	NA,NA	NA	NA
chr8:141970825	289115	INS	61	0.9653	0.331	82	NA	NA	NA	NA	NA	NA	NA	NA	NA	No	ID=8-141970494-141970508-AGAA,8-141970625-141971090-GCACTTGCCCACAGTCTGCAGGGCAGACCGAGACTCTCCTAACTCGTCTCACACCCCTCG;MOTIFS=AGAA,GCACTTGCCCACAGTCTGCAGGGCAGACCGAGACTCTCCTAACTCGTCTCACACCCCTCG;STRUC=<VC250064>	HPRC,HGSVC,1KG-ONT	No	0.745	Yes	NA,NA	NA	NA
chr8:141970851	289116	DEL	240	0.8751	0.4578	1	NA	NA	NA	NA	NA	NA	NA	NA	NA	No	ID=8-141970494-141970508-AGAA,8-141970625-141971090-GCACTTGCCCACAGTCTGCAGGGCAGACCGAGACTCTCCTAACTCGTCTCACACCCCTCG;MOTIFS=AGAA,GCACTTGCCCACAGTCTGCAGGGCAGACCGAGACTCTCCTAACTCGTCTCACACCCCTCG;STRUC=<VC250064>	HPRC,HGSVC,1KG-ONT	No	3.576	No	NA,NA	NA	NA
chr8:141970950	289117	INS	61	0.8497	0.5467	19	NA	NA	NA	NA	NA	NA	NA	NA	NA	No	ID=8-141970494-141970508-AGAA,8-141970625-141971090-GCACTTGCCCACAGTCTGCAGGGCAGACCGAGACTCTCCTAACTCGTCTCACACCCCTCG;MOTIFS=AGAA,GCACTTGCCCACAGTCTGCAGGGCAGACCGAGACTCTCCTAACTCGTCTCACACCCCTCG;STRUC=<VC250064>	HPRC,HGSVC,1KG-ONT	No	0.041	Yes	NA,NA	NA	NA
chr8:141971031	289118	DEL	60	0.8468	0.621	5	NA	NA	NA	NA	NA	NA	NA	NA	NA	No	ID=8-141970494-141970508-AGAA,8-141970625-141971090-GCACTTGCCCACAGTCTGCAGGGCAGACCGAGACTCTCCTAACTCGTCTCACACCCCTCG;MOTIFS=AGAA,GCACTTGCCCACAGTCTGCAGGGCAGACCGAGACTCTCCTAACTCGTCTCACACCCCTCG;STRUC=<VC250064>	HPRC,HGSVC,1KG-ONT	No	3.527	No	NA,NA	NA	NA
chr8:141971130	289119	INS	66	0.8189	0.6669	1	NA	NA	NA	NA	NA	NA	NA	NA	NA	No	ID=8-141970494-141970508-AGAA,8-141970625-141971090-GCACTTGCCCACAGTCTGCAGGGCAGACCGAGACTCTCCTAACTCGTCTCACACCCCTCG;MOTIFS=AGAA,GCACTTGCCCACAGTCTGCAGGGCAGACCGAGACTCTCCTAACTCGTCTCACACCCCTCG;STRUC=<VC250064>	HPRC,HGSVC,1KG-ONT	No	2.024	No	NA,NA	NA	NA
chr8:141971134	289120	INS	180	0.8388	0.5957	1	NA	NA	NA	NA	NA	NA	NA	NA	NA	No	ID=8-141970494-141970508-AGAA,8-141970625-141971090-GCACTTGCCCACAGTCTGCAGGGCAGACCGAGACTCTCCTAACTCGTCTCACACCCCTCG;MOTIFS=AGAA,GCACTTGCCCACAGTCTGCAGGGCAGACCGAGACTCTCCTAACTCGTCTCACACCCCTCG;STRUC=<VC250064>	NA	No	5.091	No	NA,NA	NA	NA
chr8:141971159	289121	INS	60	0.876	0.4368	10	NA	NA	NA	NA	NA	NA	NA	NA	NA	No	ID=8-141970494-141970508-AGAA,8-141970625-141971090-GCACTTGCCCACAGTCTGCAGGGCAGACCGAGACTCTCCTAACTCGTCTCACACCCCTCG;MOTIFS=AGAA,GCACTTGCCCACAGTCTGCAGGGCAGACCGAGACTCTCCTAACTCGTCTCACACCCCTCG;STRUC=<VC250064>	HPRC,HGSVC,1KG-ONT	No	2.024	No	NA,NA	NA	NA
chr8:141971162	289122	INS	64	0.8822	0.4671	5	NA	NA	NA	NA	NA	NA	NA	NA	NA	No	ID=8-141970494-141970508-AGAA,8-141970625-141971090-GCACTTGCCCACAGTCTGCAGGGCAGACCGAGACTCTCCTAACTCGTCTCACACCCCTCG;MOTIFS=AGAA,GCACTTGCCCACAGTCTGCAGGGCAGACCGAGACTCTCCTAACTCGTCTCACACCCCTCG;STRUC=<VC250064>	HPRC,HGSVC,1KG-ONT	No	2.024	No	NA,NA	NA	NA
chr8:141973440	289123	DEL	94	0.8884	0.4051	1	NA	NA	NA	NA	NA	NA	NA	NA	NA	No	NA	NA	No	0.117	No	NA,NA	NA	NA
chr8:141973513	289125	DEL	77	0.8867	0.4141	1	NA	NA	NA	NA	NA	NA	NA	NA	NA	No	NA	NA	No	0.111	No	NA,NA	NA	NA
chr8:141973513	289124	INS	77	0.8247	0.6366	1	NA	NA	NA	NA	NA	NA	NA	NA	NA	No	NA	NA	No	1.888	No	NA,NA	NA	NA
chr8:141973595	289126	INS	95	0.8845	0.4659	1	NA	NA	NA	NA	NA	NA	NA	NA	NA	No	NA	NA	No	1.888	No	NA,NA	NA	NA
chr8:141976468	289127	INS	332	0.8856	0.4041	1	NA	NA	NA	NA	NA	NA	NA	NA	NA	No	NA	NA	No	4.041	No	NA,NA	NA	NA
chr8:141982669	289128	INS	80	0.8219	0.6466	105	NA	NA	NA	NA	NA	NA	NA	NA	NA	No	NA	HPRC,HGSVC,1KG-ONT	No	0.042	Yes	NA,NA	NA	NA
chr8:141982676	289129	INS	60	0.8857	0.4047	296	NA	NA	NA	NA	NA	NA	NA	NA	NA	No	NA	HPRC,HGSVC,1KG-ONT	No	0.042	Yes	NA,NA	NA	NA
chr8:141982720	289130	INS	100	0.8488	0.5447	160	NA	NA	NA	NA	NA	NA	NA	NA	NA	No	NA	HPRC,HGSVC	No	0.042	Yes	NA,NA	NA	NA
chr8:141982730	289131	DEL	160	0.8197	0.6814	6	NA	NA	NA	NA	NA	NA	NA	NA	NA	No	NA	HGSVC,1KG-ONT	No	5.032	Yes	NA,NA	NA	NA
chr8:141982758	289132	INS	61	0.8613	0.5134	74	NA	NA	NA	NA	NA	NA	NA	NA	NA	No	NA	HPRC,HGSVC,1KG-ONT	No	0.042	Yes	NA,NA	NA	NA
chr8:141982798	289133	INS	260	0.8664	0.4992	6	NA	NA	NA	NA	NA	NA	NA	NA	NA	No	NA	HGSVC	No	0.042	Yes	NA,NA	NA	NA
chr8:141982822	289134	INS	61	0.9021	0.6685	110	NA	NA	NA	NA	NA	NA	NA	NA	NA	No	NA	HPRC,HGSVC,1KG-ONT	No	0.042	Yes	NA,NA	NA	NA
chr8:141982874	289135	INS	80	0.9345	0.2776	29	NA	NA	NA	NA	NA	NA	NA	NA	NA	No	NA	HPRC,HGSVC,1KG-ONT	No	0.042	Yes	NA,NA	NA	NA
chr8:141983029	289136	INS	80	0.8688	0.4731	34	NA	NA	NA	NA	NA	NA	NA	NA	NA	No	NA	HPRC,HGSVC,1KG-ONT	No	0.042	Yes	NA,NA	NA	NA
chr8:141983058	289137	DEL	60	0.9264	0.5508	64	NA	NA	NA	NA	NA	NA	NA	NA	NA	No	NA	HPRC,1KG-ONT	No	4.837	Yes	NA,NA	NA	NA
chr8:141983135	289138	DEL	120	0.8723	0.4626	500	NA	NA	NA	NA	NA	NA	NA	NA	NA	No	NA	HPRC,HGSVC,1KG-ONT	Yes	4.724	Yes	NA,NA	NA	NA
chr8:141983156	289139	DEL	100	0.8094	0.6654	42	NA	NA	NA	NA	NA	NA	NA	NA	NA	No	NA	HPRC,HGSVC,1KG-ONT	Yes	4.724	Yes	NA,NA	NA	NA
chr8:141983489	289140	INS	279	0.8909	0.4523	10	NA	NA	NA	NA	NA	NA	NA	NA	NA	No	NA	HPRC	No	0.042	Yes	NA,NA	NA	NA
chr8:141983637	289141	DEL	60	0.8964	0.3623	17	NA	NA	NA	NA	NA	NA	NA	NA	NA	No	NA	HPRC,HGSVC,1KG-ONT	No	4.873	Yes	NA,NA	NA	NA
chr8:141983654	289142	DEL	100	0.8779	0.4819	502	NA	NA	NA	NA	NA	NA	NA	NA	NA	No	NA	HPRC,HGSVC,1KG-ONT	No	4.298	Yes	NA,NA	NA	NA
chr8:141983728	289143	DEL	200	0.9624	0.1526	13	NA	NA	NA	NA	NA	NA	NA	NA	NA	No	ID=8-141983768-141983828-CCACATCGACCATCCATAGT;MOTIFS=CCACATCGACCATCCATAGT;STRUC=(CCACATCGACCATCCATAGT)n	HPRC,HGSVC	No	4.873	No	NA,NA	NA	NA
chr8:141983740	289144	DEL	180	0.8625	0.4925	6	NA	NA	NA	NA	NA	NA	NA	NA	NA	No	ID=8-141983768-141983828-CCACATCGACCATCCATAGT;MOTIFS=CCACATCGACCATCCATAGT;STRUC=(CCACATCGACCATCCATAGT)n	HPRC,HGSVC	No	4.862	No	NA,NA	NA	NA
chr8:141983868	289145	DEL	60	0.9449	0.3633	25	NA	NA	NA	NA	NA	NA	NA	NA	NA	No	ID=8-141983768-141983828-CCACATCGACCATCCATAGT;MOTIFS=CCACATCGACCATCCATAGT;STRUC=(CCACATCGACCATCCATAGT)n	HPRC,HGSVC,1KG-ONT	No	3.191	Yes	NA,NA	NA	NA
chr8:141984270	289146	DEL	60	0.8428	0.5688	35	NA	NA	NA	NA	NA	NA	NA	NA	NA	No	ID=8-141983768-141983828-CCACATCGACCATCCATAGT;MOTIFS=CCACATCGACCATCCATAGT;STRUC=(CCACATCGACCATCCATAGT)n	HPRC,HGSVC,1KG-ONT	No	4.763	Yes	NA,NA	NA	NA
chr8:141984348	289147	INS	120	0.9084	0.3245	17	NA	NA	NA	NA	NA	NA	NA	NA	NA	No	ID=8-141983768-141983828-CCACATCGACCATCCATAGT;MOTIFS=CCACATCGACCATCCATAGT;STRUC=(CCACATCGACCATCCATAGT)n	HPRC,HGSVC,1KG-ONT	No	1.686	Yes	NA,NA	NA	NA
chr8:141984407	289148	DEL	80	0.8632	0.523	2	NA	NA	NA	NA	NA	NA	NA	NA	NA	No	NA	HPRC,HGSVC,1KG-ONT	No	4.868	No	NA,NA	NA	NA
chr8:141984434	289149	INS	140	0.8277	0.6299	87	NA	NA	NA	NA	NA	NA	NA	NA	NA	No	NA	HPRC,HGSVC,1KG-ONT	No	1.624	Yes	NA,NA	NA	NA
chr8:141994648	289150	DEL	247	0.9604	0.1377	327	NA	NA	NA	NA	NA	NA	NA	NA	NA	No	ID=8-141994662-141994676-ATCC;MOTIFS=ATCC;STRUC=<TR3758462>,ID=8-141994738-141994752-ATCC;MOTIFS=ATCC;STRUC=<TR3758463>,ID=8-141994773-141994788-CATC;MOTIFS=CATC;STRUC=<TR3758464>,ID=8-141994812-141994826-ATCC;MOTIFS=ATCC;STRUC=<TR3758465>,ID=8-141994843-141994856-ATCC;MOTIFS=ATCC;STRUC=(ATCC)n,ID=8-141994861-141994880-CCAC;MOTIFS=CCAC;STRUC=<TR3758466>	HPRC,HGSVC,1KG-ONT	No	0.242	Yes	NA,NA	NA	NA
chr8:141994873	289151	INS	101	0.922	0.2863	1	NA	NA	NA	NA	NA	NA	NA	NA	NA	No	ID=8-141994843-141994856-ATCC;MOTIFS=ATCC;STRUC=(ATCC)n,ID=8-141994861-141994880-CCAC;MOTIFS=CCAC;STRUC=<TR3758466>	NA	No	0.226	Yes	NA,NA	NA	NA
chr8:141994895	289152	INS	117	0.8422	0.6076	1	NA	NA	NA	NA	NA	NA	NA	NA	NA	No	NA	NA	No	0.226	No	NA,NA	NA	NA
chr8:141995975	289153	INS	323	0.9017	0.3653	3	NA	NA	NA	NA	NA	NA	NA	NA	NA	No	NA	HPRC	Yes	2.046	No	NA,NA	NA	NA
chr8:141998257	289154	INS	124	0.8433	0.6068	1	NA	NA	NA	NA	NA	NA	NA	NA	open_chromatin_region	No	ID=8-141998247-141998264-AGCAG;MOTIFS=AGCAG;STRUC=(AGCAG)n	NA	Yes	0.201	No	NA,NA	NA	NA
chr8:141998279	289155	INS	74	0.8283	0.6342	2	NA	NA	NA	NA	NA	NA	NA	NA	open_chromatin_region	No	ID=8-141998247-141998264-AGCAG;MOTIFS=AGCAG;STRUC=(AGCAG)n,ID=8-141998278-141998293-CAGCA;MOTIFS=CAGCA;STRUC=<TR3758477>	HPRC,1KG-ONT	Yes	0.201	Yes	NA,NA	NA	NA
chr8:141998284	289156	INS	67	0.8634	0.492	10	NA	NA	NA	NA	NA	NA	NA	NA	open_chromatin_region	No	ID=8-141998247-141998264-AGCAG;MOTIFS=AGCAG;STRUC=(AGCAG)n,ID=8-141998278-141998293-CAGCA;MOTIFS=CAGCA;STRUC=<TR3758477>	HPRC,1KG-ONT	Yes	0.201	Yes	NA,NA	NA	NA
chr8:141999081	289157	INS	335	0.9213	0.289	5	NA	NA	NA	NA	NA	NA	NA	NA	NA	No	NA	1KG-ONT	Yes	1.888	Yes	NA,NA	NA	NA
chr8:142008429	289158	INS	51	0.8104	0.6705	4	NA	NA	NA	NA	NA	NA	NA	NA	NA	No	NA	HGSVC,1KG-ONT	No	0.09	Yes	NA,NA	NA	NA
chr8:142008607	289159	INS	93	0.844	0.5583	1	NA	NA	NA	NA	NA	NA	NA	NA	NA	No	NA	NA	No	0.146	No	NA,NA	NA	NA
chr8:142008673	289160	DEL	62	0.9052	0.3428	1	NA	NA	NA	NA	NA	NA	NA	NA	NA	No	ID=8-142008717-142008726-CA;MOTIFS=CA;STRUC=<TR3758498>	NA	No	0.461	No	NA,NA	NA	NA
chr8:142012785	289161	INS	271	0.8613	0.5126	5	NA	NA	NA	NA	NA	NA	NA	NA	NA	No	ID=8-142012685-142012698-CAC,8-142012737-142012748-TCA,8-142012780-142012796-CAC,8-142012839-142012850-CAC,8-142013001-142013011-CAC,8-142013121-142013130-TCA,8-142013218-142013229-CAC,8-142013253-142013262-CAC,8-142013275-142013288-ATC;MOTIFS=ATC,TCA,CAC;STRUC=<VC250073>	HPRC,HGSVC,1KG-ONT	No	0.09	No	NA,NA	NA	NA
chr8:142012811	289162	INS	1102	0.8082	0.6846	8	NA	NA	NA	NA	NA	NA	NA	NA	NA	No	ID=8-142012685-142012698-CAC,8-142012737-142012748-TCA,8-142012780-142012796-CAC,8-142012839-142012850-CAC,8-142013001-142013011-CAC,8-142013121-142013130-TCA,8-142013218-142013229-CAC,8-142013253-142013262-CAC,8-142013275-142013288-ATC;MOTIFS=ATC,TCA,CAC;STRUC=<VC250073>	HPRC,HGSVC,1KG-ONT	No	0.097	Yes	NA,NA	NA	NA
chr8:142012891	289165	INS	109	0.8123	0.6734	9	NA	NA	NA	NA	NA	NA	NA	NA	NA	No	ID=8-142012685-142012698-CAC,8-142012737-142012748-TCA,8-142012780-142012796-CAC,8-142012839-142012850-CAC,8-142013001-142013011-CAC,8-142013121-142013130-TCA,8-142013218-142013229-CAC,8-142013253-142013262-CAC,8-142013275-142013288-ATC;MOTIFS=ATC,TCA,CAC;STRUC=<VC250073>	HPRC,HGSVC	No	0.097	Yes	NA,NA	NA	NA
chr8:142012981	289166	INS	382	0.9123	0.318	10	NA	NA	NA	NA	NA	NA	NA	NA	NA	No	ID=8-142012685-142012698-CAC,8-142012737-142012748-TCA,8-142012780-142012796-CAC,8-142012839-142012850-CAC,8-142013001-142013011-CAC,8-142013121-142013130-TCA,8-142013218-142013229-CAC,8-142013253-142013262-CAC,8-142013275-142013288-ATC;MOTIFS=ATC,TCA,CAC;STRUC=<VC250073>	HPRC,HGSVC,1KG-ONT	No	0.097	Yes	NA,NA	NA	NA
chr8:142013077	289167	INS	487	0.8606	0.509	16	NA	NA	NA	NA	NA	NA	NA	NA	NA	No	ID=8-142012685-142012698-CAC,8-142012737-142012748-TCA,8-142012780-142012796-CAC,8-142012839-142012850-CAC,8-142013001-142013011-CAC,8-142013121-142013130-TCA,8-142013218-142013229-CAC,8-142013253-142013262-CAC,8-142013275-142013288-ATC;MOTIFS=ATC,TCA,CAC;STRUC=<VC250073>	HPRC,HGSVC,1KG-ONT	Yes	0.097	Yes	NA,NA	NA	NA
chr8:142013090	289175	INS	879	0.8612	0.5198	28	NA	NA	NA	NA	NA	NA	NA	NA	NA	No	ID=8-142012685-142012698-CAC,8-142012737-142012748-TCA,8-142012780-142012796-CAC,8-142012839-142012850-CAC,8-142013001-142013011-CAC,8-142013121-142013130-TCA,8-142013218-142013229-CAC,8-142013253-142013262-CAC,8-142013275-142013288-ATC;MOTIFS=ATC,TCA,CAC;STRUC=<VC250073>	HPRC,HGSVC,1KG-ONT	No	0.097	Yes	NA,NA	NA	NA
chr8:142013090	289176	INS	715	0.828	0.6278	26	NA	NA	NA	NA	NA	NA	NA	NA	NA	No	ID=8-142012685-142012698-CAC,8-142012737-142012748-TCA,8-142012780-142012796-CAC,8-142012839-142012850-CAC,8-142013001-142013011-CAC,8-142013121-142013130-TCA,8-142013218-142013229-CAC,8-142013253-142013262-CAC,8-142013275-142013288-ATC;MOTIFS=ATC,TCA,CAC;STRUC=<VC250073>	HPRC,HGSVC,1KG-ONT	No	0.097	Yes	NA,NA	NA	NA
chr8:142013090	289174	INS	664	0.8526	0.5311	24	NA	NA	NA	NA	NA	NA	NA	NA	NA	No	ID=8-142012685-142012698-CAC,8-142012737-142012748-TCA,8-142012780-142012796-CAC,8-142012839-142012850-CAC,8-142013001-142013011-CAC,8-142013121-142013130-TCA,8-142013218-142013229-CAC,8-142013253-142013262-CAC,8-142013275-142013288-ATC;MOTIFS=ATC,TCA,CAC;STRUC=<VC250073>	HPRC,HGSVC,1KG-ONT	No	0.097	Yes	NA,NA	NA	NA
chr8:142013090	289173	INS	605	0.8641	0.4945	15	NA	NA	NA	NA	NA	NA	NA	NA	NA	No	ID=8-142012685-142012698-CAC,8-142012737-142012748-TCA,8-142012780-142012796-CAC,8-142012839-142012850-CAC,8-142013001-142013011-CAC,8-142013121-142013130-TCA,8-142013218-142013229-CAC,8-142013253-142013262-CAC,8-142013275-142013288-ATC;MOTIFS=ATC,TCA,CAC;STRUC=<VC250073>	HPRC,HGSVC,1KG-ONT	No	0.097	Yes	NA,NA	NA	NA
chr8:142013090	289172	INS	547	0.8745	0.4795	111	NA	NA	NA	NA	NA	NA	NA	NA	NA	No	ID=8-142012685-142012698-CAC,8-142012737-142012748-TCA,8-142012780-142012796-CAC,8-142012839-142012850-CAC,8-142013001-142013011-CAC,8-142013121-142013130-TCA,8-142013218-142013229-CAC,8-142013253-142013262-CAC,8-142013275-142013288-ATC;MOTIFS=ATC,TCA,CAC;STRUC=<VC250073>	HPRC,HGSVC,1KG-ONT	Yes	0.097	Yes	NA,NA	NA	NA
chr8:142013090	289171	INS	1932	0.8018	0.6955	11	NA	NA	NA	NA	NA	NA	NA	NA	NA	No	ID=8-142012685-142012698-CAC,8-142012737-142012748-TCA,8-142012780-142012796-CAC,8-142012839-142012850-CAC,8-142013001-142013011-CAC,8-142013121-142013130-TCA,8-142013218-142013229-CAC,8-142013253-142013262-CAC,8-142013275-142013288-ATC;MOTIFS=ATC,TCA,CAC;STRUC=<VC250073>	HGSVC	No	0.097	Yes	NA,NA	NA	NA
chr8:142013090	289170	INS	934	0.8937	0.4003	80	NA	NA	NA	NA	NA	NA	NA	NA	NA	No	ID=8-142012685-142012698-CAC,8-142012737-142012748-TCA,8-142012780-142012796-CAC,8-142012839-142012850-CAC,8-142013001-142013011-CAC,8-142013121-142013130-TCA,8-142013218-142013229-CAC,8-142013253-142013262-CAC,8-142013275-142013288-ATC;MOTIFS=ATC,TCA,CAC;STRUC=<VC250073>	HPRC,HGSVC,1KG-ONT	No	0.097	Yes	NA,NA	NA	NA
chr8:142013090	289169	INS	603	0.9356	0.2565	136	NA	NA	NA	NA	NA	NA	NA	NA	NA	No	ID=8-142012685-142012698-CAC,8-142012737-142012748-TCA,8-142012780-142012796-CAC,8-142012839-142012850-CAC,8-142013001-142013011-CAC,8-142013121-142013130-TCA,8-142013218-142013229-CAC,8-142013253-142013262-CAC,8-142013275-142013288-ATC;MOTIFS=ATC,TCA,CAC;STRUC=<VC250073>	HPRC,HGSVC,1KG-ONT	No	0.097	Yes	NA,NA	NA	NA
chr8:142013090	289168	INS	1036	0.8551	0.5232	2	NA	NA	NA	NA	NA	NA	NA	NA	NA	No	ID=8-142012685-142012698-CAC,8-142012737-142012748-TCA,8-142012780-142012796-CAC,8-142012839-142012850-CAC,8-142013001-142013011-CAC,8-142013121-142013130-TCA,8-142013218-142013229-CAC,8-142013253-142013262-CAC,8-142013275-142013288-ATC;MOTIFS=ATC,TCA,CAC;STRUC=<VC250073>	HPRC,HGSVC,1KG-ONT	No	0.097	No	NA,NA	NA	NA
chr8:142013090	289177	INS	496	0.9669	0.1248	373	NA	NA	NA	NA	NA	NA	NA	NA	NA	No	ID=8-142012685-142012698-CAC,8-142012737-142012748-TCA,8-142012780-142012796-CAC,8-142012839-142012850-CAC,8-142013001-142013011-CAC,8-142013121-142013130-TCA,8-142013218-142013229-CAC,8-142013253-142013262-CAC,8-142013275-142013288-ATC;MOTIFS=ATC,TCA,CAC;STRUC=<VC250073>	HPRC,HGSVC,1KG-ONT	Yes	0.097	Yes	NA,NA	NA	NA
chr8:142013090	289178	INS	1268	0.9013	0.3477	9	NA	NA	NA	NA	NA	NA	NA	NA	NA	No	ID=8-142012685-142012698-CAC,8-142012737-142012748-TCA,8-142012780-142012796-CAC,8-142012839-142012850-CAC,8-142013001-142013011-CAC,8-142013121-142013130-TCA,8-142013218-142013229-CAC,8-142013253-142013262-CAC,8-142013275-142013288-ATC;MOTIFS=ATC,TCA,CAC;STRUC=<VC250073>	HPRC,HGSVC,1KG-ONT	No	0.097	Yes	NA,NA	NA	NA
chr8:142013090	289179	INS	1818	0.8627	0.5055	1	NA	NA	NA	NA	NA	NA	NA	NA	NA	No	ID=8-142012685-142012698-CAC,8-142012737-142012748-TCA,8-142012780-142012796-CAC,8-142012839-142012850-CAC,8-142013001-142013011-CAC,8-142013121-142013130-TCA,8-142013218-142013229-CAC,8-142013253-142013262-CAC,8-142013275-142013288-ATC;MOTIFS=ATC,TCA,CAC;STRUC=<VC250073>	HGSVC	No	0.097	No	NA,NA	NA	NA
chr8:142013090	289180	INS	440	0.8778	0.5194	419	NA	NA	NA	NA	NA	NA	NA	NA	NA	No	ID=8-142012685-142012698-CAC,8-142012737-142012748-TCA,8-142012780-142012796-CAC,8-142012839-142012850-CAC,8-142013001-142013011-CAC,8-142013121-142013130-TCA,8-142013218-142013229-CAC,8-142013253-142013262-CAC,8-142013275-142013288-ATC;MOTIFS=ATC,TCA,CAC;STRUC=<VC250073>	HPRC,HGSVC,1KG-ONT	Yes	0.097	Yes	NA,NA	NA	NA
chr8:142013090	289181	INS	1413	0.8803	0.4629	9	NA	NA	NA	NA	NA	NA	NA	NA	NA	No	ID=8-142012685-142012698-CAC,8-142012737-142012748-TCA,8-142012780-142012796-CAC,8-142012839-142012850-CAC,8-142013001-142013011-CAC,8-142013121-142013130-TCA,8-142013218-142013229-CAC,8-142013253-142013262-CAC,8-142013275-142013288-ATC;MOTIFS=ATC,TCA,CAC;STRUC=<VC250073>	HPRC,HGSVC,1KG-ONT	No	0.097	Yes	NA,NA	NA	NA
chr8:142013090	289182	INS	989	0.919	0.307	10	NA	NA	NA	NA	NA	NA	NA	NA	NA	No	ID=8-142012685-142012698-CAC,8-142012737-142012748-TCA,8-142012780-142012796-CAC,8-142012839-142012850-CAC,8-142013001-142013011-CAC,8-142013121-142013130-TCA,8-142013218-142013229-CAC,8-142013253-142013262-CAC,8-142013275-142013288-ATC;MOTIFS=ATC,TCA,CAC;STRUC=<VC250073>	HPRC,HGSVC,1KG-ONT	No	0.097	Yes	NA,NA	NA	NA
chr8:142013090	289183	INS	773	0.8889	0.5763	16	NA	NA	NA	NA	NA	NA	NA	NA	NA	No	ID=8-142012685-142012698-CAC,8-142012737-142012748-TCA,8-142012780-142012796-CAC,8-142012839-142012850-CAC,8-142013001-142013011-CAC,8-142013121-142013130-TCA,8-142013218-142013229-CAC,8-142013253-142013262-CAC,8-142013275-142013288-ATC;MOTIFS=ATC,TCA,CAC;STRUC=<VC250073>	HPRC,HGSVC,1KG-ONT	No	0.097	Yes	NA,NA	NA	NA
chr8:142013090	289184	INS	1081	0.8261	0.6904	115	NA	NA	NA	NA	NA	NA	NA	NA	NA	No	ID=8-142012685-142012698-CAC,8-142012737-142012748-TCA,8-142012780-142012796-CAC,8-142012839-142012850-CAC,8-142013001-142013011-CAC,8-142013121-142013130-TCA,8-142013218-142013229-CAC,8-142013253-142013262-CAC,8-142013275-142013288-ATC;MOTIFS=ATC,TCA,CAC;STRUC=<VC250073>	HPRC,HGSVC,1KG-ONT	No	0.097	Yes	NA,NA	NA	NA
chr8:142013090	289185	INS	1142	0.8735	0.4566	239	NA	NA	NA	NA	NA	NA	NA	NA	NA	No	ID=8-142012685-142012698-CAC,8-142012737-142012748-TCA,8-142012780-142012796-CAC,8-142012839-142012850-CAC,8-142013001-142013011-CAC,8-142013121-142013130-TCA,8-142013218-142013229-CAC,8-142013253-142013262-CAC,8-142013275-142013288-ATC;MOTIFS=ATC,TCA,CAC;STRUC=<VC250073>	HPRC,HGSVC,1KG-ONT	No	0.097	Yes	NA,NA	NA	NA
chr8:142013090	289186	INS	1308	0.9142	0.3247	3	NA	NA	NA	NA	NA	NA	NA	NA	NA	No	ID=8-142012685-142012698-CAC,8-142012737-142012748-TCA,8-142012780-142012796-CAC,8-142012839-142012850-CAC,8-142013001-142013011-CAC,8-142013121-142013130-TCA,8-142013218-142013229-CAC,8-142013253-142013262-CAC,8-142013275-142013288-ATC;MOTIFS=ATC,TCA,CAC;STRUC=<VC250073>	HPRC,HGSVC,1KG-ONT	No	0.097	Yes	NA,NA	NA	NA
chr8:142013090	289188	INS	109	0.8412	0.5879	1	NA	NA	NA	NA	NA	NA	NA	NA	NA	No	ID=8-142012685-142012698-CAC,8-142012737-142012748-TCA,8-142012780-142012796-CAC,8-142012839-142012850-CAC,8-142013001-142013011-CAC,8-142013121-142013130-TCA,8-142013218-142013229-CAC,8-142013253-142013262-CAC,8-142013275-142013288-ATC;MOTIFS=ATC,TCA,CAC;STRUC=<VC250073>	HPRC,HGSVC	Yes	0.097	No	NA,NA	NA	NA
chr8:142013156	289189	INS	106	0.8247	0.6365	5	NA	NA	NA	NA	NA	NA	NA	NA	NA	No	ID=8-142012685-142012698-CAC,8-142012737-142012748-TCA,8-142012780-142012796-CAC,8-142012839-142012850-CAC,8-142013001-142013011-CAC,8-142013121-142013130-TCA,8-142013218-142013229-CAC,8-142013253-142013262-CAC,8-142013275-142013288-ATC;MOTIFS=ATC,TCA,CAC;STRUC=<VC250073>	HPRC,HGSVC	Yes	0.097	Yes	NA,NA	NA	NA
chr8:142013180	289192	INS	168	0.8155	0.66	1	NA	NA	NA	NA	NA	NA	NA	NA	NA	No	ID=8-142012685-142012698-CAC,8-142012737-142012748-TCA,8-142012780-142012796-CAC,8-142012839-142012850-CAC,8-142013001-142013011-CAC,8-142013121-142013130-TCA,8-142013218-142013229-CAC,8-142013253-142013262-CAC,8-142013275-142013288-ATC;MOTIFS=ATC,TCA,CAC;STRUC=<VC250073>	HPRC	Yes	0.097	No	NA,NA	NA	NA
chr8:142013180	289191	INS	386	0.835	0.6169	5	NA	NA	NA	NA	NA	NA	NA	NA	NA	No	ID=8-142012685-142012698-CAC,8-142012737-142012748-TCA,8-142012780-142012796-CAC,8-142012839-142012850-CAC,8-142013001-142013011-CAC,8-142013121-142013130-TCA,8-142013218-142013229-CAC,8-142013253-142013262-CAC,8-142013275-142013288-ATC;MOTIFS=ATC,TCA,CAC;STRUC=<VC250073>	HPRC,HGSVC,1KG-ONT	Yes	0.097	Yes	NA,NA	NA	NA
chr8:142013198	289197	INS	220	0.8575	0.5217	9	NA	NA	NA	NA	NA	NA	NA	NA	NA	No	ID=8-142012685-142012698-CAC,8-142012737-142012748-TCA,8-142012780-142012796-CAC,8-142012839-142012850-CAC,8-142013001-142013011-CAC,8-142013121-142013130-TCA,8-142013218-142013229-CAC,8-142013253-142013262-CAC,8-142013275-142013288-ATC;MOTIFS=ATC,TCA,CAC;STRUC=<VC250073>	HPRC,HGSVC,1KG-ONT	Yes	0.097	Yes	NA,NA	NA	NA
chr8:142013198	289196	INS	332	0.9695	0.12	44	NA	NA	NA	NA	NA	NA	NA	NA	NA	No	ID=8-142012685-142012698-CAC,8-142012737-142012748-TCA,8-142012780-142012796-CAC,8-142012839-142012850-CAC,8-142013001-142013011-CAC,8-142013121-142013130-TCA,8-142013218-142013229-CAC,8-142013253-142013262-CAC,8-142013275-142013288-ATC;MOTIFS=ATC,TCA,CAC;STRUC=<VC250073>	HPRC,HGSVC,1KG-ONT	Yes	0.097	Yes	NA,NA	NA	NA
chr8:142013198	289195	INS	279	0.8109	0.6945	113	NA	NA	NA	NA	NA	NA	NA	NA	NA	No	ID=8-142012685-142012698-CAC,8-142012737-142012748-TCA,8-142012780-142012796-CAC,8-142012839-142012850-CAC,8-142013001-142013011-CAC,8-142013121-142013130-TCA,8-142013218-142013229-CAC,8-142013253-142013262-CAC,8-142013275-142013288-ATC;MOTIFS=ATC,TCA,CAC;STRUC=<VC250073>	HPRC,HGSVC,1KG-ONT	Yes	0.097	Yes	NA,NA	NA	NA
chr8:142013198	289194	INS	1202	0.8575	0.514	69	NA	NA	NA	NA	NA	NA	NA	NA	NA	No	ID=8-142012685-142012698-CAC,8-142012737-142012748-TCA,8-142012780-142012796-CAC,8-142012839-142012850-CAC,8-142013001-142013011-CAC,8-142013121-142013130-TCA,8-142013218-142013229-CAC,8-142013253-142013262-CAC,8-142013275-142013288-ATC;MOTIFS=ATC,TCA,CAC;STRUC=<VC250073>	HPRC,HGSVC,1KG-ONT	No	0.097	Yes	NA,NA	NA	NA
chr8:142013198	289193	INS	1423	0.8441	0.6451	21	NA	NA	NA	NA	NA	NA	NA	NA	NA	No	ID=8-142012685-142012698-CAC,8-142012737-142012748-TCA,8-142012780-142012796-CAC,8-142012839-142012850-CAC,8-142013001-142013011-CAC,8-142013121-142013130-TCA,8-142013218-142013229-CAC,8-142013253-142013262-CAC,8-142013275-142013288-ATC;MOTIFS=ATC,TCA,CAC;STRUC=<VC250073>	HPRC,HGSVC,1KG-ONT	No	0.097	Yes	NA,NA	NA	NA
chr8:142026439	289198	INS	77	0.8575	0.5178	1	NA	NA	NA	NA	NA	NA	NA	NA	NA	No	NA	NA	No	2.142	No	NA,NA	NA	NA
chr8:142027582	289199	DEL	67	0.8534	0.5818	1	NA	NA	NA	NA	NA	NA	NA	NA	NA	No	NA	NA	No	0.453	No	NA,NA	NA	NA
chr8:142049864	289200	INS	151	0.8555	0.6131	2	NA	NA	NA	NA	NA	NA	NA	NA	NA	No	NA	HPRC,HGSVC,1KG-ONT	Yes	0.234	No	NA,NA	NA	NA
chr8:142049900	289201	INS	91	0.8192	0.6751	1	NA	NA	NA	NA	NA	NA	NA	NA	NA	No	NA	HPRC,HGSVC	Yes	0.234	No	NA,NA	NA	NA
chr8:142049925	289202	INS	60	0.812	0.6926	32	NA	NA	NA	NA	NA	NA	NA	NA	NA	No	NA	HGSVC	Yes	0.234	No	NA,NA	NA	NA
chr8:142049960	289203	INS	60	0.812	0.6926	3	NA	NA	NA	NA	NA	NA	NA	NA	NA	No	NA	HGSVC	Yes	0.234	No	NA,NA	NA	NA
chr8:142050001	289208	INS	240	0.8399	0.5884	17	NA	NA	NA	NA	NA	NA	NA	NA	NA	No	NA	HPRC	Yes	0.234	Yes	NA,NA	NA	NA
chr8:142050001	289204	INS	121	0.8389	0.6083	10	NA	NA	NA	NA	NA	NA	NA	NA	NA	No	NA	HPRC,HGSVC,1KG-ONT	Yes	0.234	Yes	NA,NA	NA	NA
chr8:142050001	289205	INS	150	0.8584	0.514	34	NA	NA	NA	NA	NA	NA	NA	NA	NA	No	NA	HPRC,HGSVC,1KG-ONT	Yes	0.234	Yes	NA,NA	NA	NA
chr8:142050001	289206	INS	180	0.8293	0.6188	1041	NA	NA	NA	NA	NA	NA	NA	NA	NA	No	NA	HPRC,HGSVC,1KG-ONT	Yes	0.234	Yes	NA,NA	NA	NA
chr8:142050001	289207	INS	390	0.827	0.6289	2	NA	NA	NA	NA	NA	NA	NA	NA	NA	No	NA	NA	Yes	0.234	Yes	NA,NA	NA	NA
chr8:142050001	289209	INS	159	0.8885	0.4404	127	NA	NA	NA	NA	NA	NA	NA	NA	NA	No	NA	HPRC,HGSVC,1KG-ONT	Yes	0.234	Yes	NA,NA	NA	NA
chr8:142050021	289211	INS	150	0.8144	0.6696	15	NA	NA	NA	NA	NA	NA	NA	NA	NA	No	NA	HPRC,HGSVC,1KG-ONT	Yes	0.234	Yes	NA,NA	NA	NA
chr8:142050046	289212	INS	60	0.8375	0.5975	36	NA	NA	NA	NA	NA	NA	NA	NA	NA	No	NA	HGSVC	Yes	0.234	Yes	NA,NA	NA	NA
chr8:142060967	289213	INS	135	0.8879	0.4092	61	NA	NA	NA	NA	NA	NA	NA	NA	NA	No	NA	NA	No	2.224	Yes	NA,NA	NA	NA
chr8:142060980	289214	DEL	89	0.8183	0.6675	4	NA	NA	NA	NA	NA	NA	NA	NA	NA	No	ID=8-142060995-142061139-CATCAGAACGTGGCTGTGCTCTATGCTGAGGCCTCAACCTCAGGA;MOTIFS=CATCAGAACGTGGCTGTGCTCTATGCTGAGGCCTCAACCTCAGGA;STRUC=<TR3758553>	HPRC,HGSVC,1KG-ONT	No	0.434	No	NA,NA	NA	NA
chr8:142060995	289215	DEL	90	0.897	0.38	626	NA	NA	NA	NA	NA	NA	NA	NA	NA	No	ID=8-142060995-142061139-CATCAGAACGTGGCTGTGCTCTATGCTGAGGCCTCAACCTCAGGA;MOTIFS=CATCAGAACGTGGCTGTGCTCTATGCTGAGGCCTCAACCTCAGGA;STRUC=<TR3758553>	HPRC,HGSVC,1KG-ONT	No	0.453	Yes	NA,NA	NA	NA
chr8:142061094	289216	INS	90	0.8221	0.6475	11	NA	NA	NA	NA	NA	NA	NA	NA	NA	No	ID=8-142060995-142061139-CATCAGAACGTGGCTGTGCTCTATGCTGAGGCCTCAACCTCAGGA;MOTIFS=CATCAGAACGTGGCTGTGCTCTATGCTGAGGCCTCAACCTCAGGA;STRUC=<TR3758553>	1KG-ONT	No	2.066	Yes	NA,NA	NA	NA
chr8:142082106	289217	DEL	69	0.8403	0.5906	1	NA	NA	NA	NA	NA	NA	NA	NA	NA	No	ID=8-142082105-142082117-CA;MOTIFS=CA;STRUC=<TR3758586>	NA	No	0.25	No	NA,NA	NA	NA
chr8:142082366	289218	DEL	518	0.8239	0.6522	433	NA	NA	NA	NA	NA	NA	NA	NA	NA	No	ID=8-142082244-142082254-CA,8-142082272-142082284-AC,8-142082327-142082339-CA,8-142082345-142082357-AC,8-142082401-142082412-AC,8-142082458-142082469-AC,8-142082527-142082538-AC,8-142082544-142082553-AC,8-142082575-142082585-CA,8-142082647-142082658-AC,8-142082664-142082676-AC,8-142082681-142082692-AC,8-142082723-142082735-CA,8-142082766-142082778-CA,8-142082936-142082947-AC,8-142083005-142083016-AC,8-142083074-142083085-AC,8-142083104-142083115-AC,8-142083177-142083188-AC,8-142083194-142083206-AC,8-142083226-142083237-AC,8-142083243-142083255-AC,8-142083273-142083284-AC,8-142083304-142083314-CA,8-142083346-142083355-AC,8-142083391-142083402-AC;MOTIFS=AC,CA;STRUC=<VC250081>	HPRC,HGSVC,1KG-ONT	Yes	0.499	Yes	NA,NA	NA	NA
chr8:142082368	289219	DEL	492	0.8601	0.51	18	NA	NA	NA	NA	NA	NA	NA	NA	NA	No	ID=8-142082244-142082254-CA,8-142082272-142082284-AC,8-142082327-142082339-CA,8-142082345-142082357-AC,8-142082401-142082412-AC,8-142082458-142082469-AC,8-142082527-142082538-AC,8-142082544-142082553-AC,8-142082575-142082585-CA,8-142082647-142082658-AC,8-142082664-142082676-AC,8-142082681-142082692-AC,8-142082723-142082735-CA,8-142082766-142082778-CA,8-142082936-142082947-AC,8-142083005-142083016-AC,8-142083074-142083085-AC,8-142083104-142083115-AC,8-142083177-142083188-AC,8-142083194-142083206-AC,8-142083226-142083237-AC,8-142083243-142083255-AC,8-142083273-142083284-AC,8-142083304-142083314-CA,8-142083346-142083355-AC,8-142083391-142083402-AC;MOTIFS=AC,CA;STRUC=<VC250081>	HPRC,HGSVC,1KG-ONT	Yes	0.365	No	NA,NA	NA	NA
chr8:142082464	289220	INS	146	0.9845	0.2809	2	NA	NA	NA	NA	NA	NA	NA	NA	NA	No	ID=8-142082244-142082254-CA,8-142082272-142082284-AC,8-142082327-142082339-CA,8-142082345-142082357-AC,8-142082401-142082412-AC,8-142082458-142082469-AC,8-142082527-142082538-AC,8-142082544-142082553-AC,8-142082575-142082585-CA,8-142082647-142082658-AC,8-142082664-142082676-AC,8-142082681-142082692-AC,8-142082723-142082735-CA,8-142082766-142082778-CA,8-142082936-142082947-AC,8-142083005-142083016-AC,8-142083074-142083085-AC,8-142083104-142083115-AC,8-142083177-142083188-AC,8-142083194-142083206-AC,8-142083226-142083237-AC,8-142083243-142083255-AC,8-142083273-142083284-AC,8-142083304-142083314-CA,8-142083346-142083355-AC,8-142083391-142083402-AC;MOTIFS=AC,CA;STRUC=<VC250081>	HPRC,HGSVC	No	0.042	No	NA,NA	NA	NA
chr8:142082668	289221	DEL	545	0.8729	0.4905	294	NA	NA	NA	NA	NA	NA	NA	NA	NA	No	ID=8-142082244-142082254-CA,8-142082272-142082284-AC,8-142082327-142082339-CA,8-142082345-142082357-AC,8-142082401-142082412-AC,8-142082458-142082469-AC,8-142082527-142082538-AC,8-142082544-142082553-AC,8-142082575-142082585-CA,8-142082647-142082658-AC,8-142082664-142082676-AC,8-142082681-142082692-AC,8-142082723-142082735-CA,8-142082766-142082778-CA,8-142082936-142082947-AC,8-142083005-142083016-AC,8-142083074-142083085-AC,8-142083104-142083115-AC,8-142083177-142083188-AC,8-142083194-142083206-AC,8-142083226-142083237-AC,8-142083243-142083255-AC,8-142083273-142083284-AC,8-142083304-142083314-CA,8-142083346-142083355-AC,8-142083391-142083402-AC;MOTIFS=AC,CA;STRUC=<VC250081>	HPRC,HGSVC,1KG-ONT	Yes	0.559	Yes	NA,NA	NA	NA
chr8:142082860	289222	INS	65	0.801	0.6969	3	NA	NA	NA	NA	NA	NA	NA	NA	NA	No	ID=8-142082244-142082254-CA,8-142082272-142082284-AC,8-142082327-142082339-CA,8-142082345-142082357-AC,8-142082401-142082412-AC,8-142082458-142082469-AC,8-142082527-142082538-AC,8-142082544-142082553-AC,8-142082575-142082585-CA,8-142082647-142082658-AC,8-142082664-142082676-AC,8-142082681-142082692-AC,8-142082723-142082735-CA,8-142082766-142082778-CA,8-142082936-142082947-AC,8-142083005-142083016-AC,8-142083074-142083085-AC,8-142083104-142083115-AC,8-142083177-142083188-AC,8-142083194-142083206-AC,8-142083226-142083237-AC,8-142083243-142083255-AC,8-142083273-142083284-AC,8-142083304-142083314-CA,8-142083346-142083355-AC,8-142083391-142083402-AC;MOTIFS=AC,CA;STRUC=<VC250081>	NA	No	0.004	No	NA,NA	NA	NA
chr8:142082860	289223	INS	78	0.8418	0.6089	4	NA	NA	NA	NA	NA	NA	NA	NA	NA	No	ID=8-142082244-142082254-CA,8-142082272-142082284-AC,8-142082327-142082339-CA,8-142082345-142082357-AC,8-142082401-142082412-AC,8-142082458-142082469-AC,8-142082527-142082538-AC,8-142082544-142082553-AC,8-142082575-142082585-CA,8-142082647-142082658-AC,8-142082664-142082676-AC,8-142082681-142082692-AC,8-142082723-142082735-CA,8-142082766-142082778-CA,8-142082936-142082947-AC,8-142083005-142083016-AC,8-142083074-142083085-AC,8-142083104-142083115-AC,8-142083177-142083188-AC,8-142083194-142083206-AC,8-142083226-142083237-AC,8-142083243-142083255-AC,8-142083273-142083284-AC,8-142083304-142083314-CA,8-142083346-142083355-AC,8-142083391-142083402-AC;MOTIFS=AC,CA;STRUC=<VC250081>	1KG-ONT	No	0.004	Yes	NA,NA	NA	NA
chr8:142083177	289224	INS	320	0.9369	0.2753	1	NA	NA	NA	NA	NA	NA	NA	NA	NA	No	ID=8-142082244-142082254-CA,8-142082272-142082284-AC,8-142082327-142082339-CA,8-142082345-142082357-AC,8-142082401-142082412-AC,8-142082458-142082469-AC,8-142082527-142082538-AC,8-142082544-142082553-AC,8-142082575-142082585-CA,8-142082647-142082658-AC,8-142082664-142082676-AC,8-142082681-142082692-AC,8-142082723-142082735-CA,8-142082766-142082778-CA,8-142082936-142082947-AC,8-142083005-142083016-AC,8-142083074-142083085-AC,8-142083104-142083115-AC,8-142083177-142083188-AC,8-142083194-142083206-AC,8-142083226-142083237-AC,8-142083243-142083255-AC,8-142083273-142083284-AC,8-142083304-142083314-CA,8-142083346-142083355-AC,8-142083391-142083402-AC;MOTIFS=AC,CA;STRUC=<VC250081>	HGSVC	No	0.004	No	NA,NA	NA	NA
chr8:142083815	289225	DEL	50	0.8494	0.5537	13	NA	NA	NA	NA	NA	NA	NA	NA	NA	No	NA	HPRC,1KG-ONT	No	0.787	No	NA,NA	NA	NA
chr8:142085438	289226	INS	56	0.884	0.4289	14	NA	NA	NA	NA	NA	NA	NA	NA	NA	No	ID=8-142085285-142085293-A,8-142085368-142085382-GA,8-142085402-142085442-AAGA,8-142085406-142085441-AAGG,8-142085442-142085467-AAAG,8-142085448-142085484-AGAAAGAAAGAAAGAAAG,8-142085466-142085520-AGAA,8-142085469-142085472-AAG,8-142085517-142085529-AAGG,8-142085526-142085543-AGGG,8-142085540-142085552-GGAA,8-142085551-142085564-AAGG,8-142085565-142085577-GGAA,8-142085574-142085586-GAAA,8-142085585-142085602-AAAG,8-142085600-142085618-GAGG,8-142085622-142085640-AAGG,8-142085649-142085662-GAAA,8-142085665-142085680-GAAA;MOTIFS=AAGG,A,GGAA,AAAG,AGGG,AGAAAGAAAGAAAGAAAG,GA,AAG,GAGG,AGAA,GAAA,AAGA;STRUC=<VC250082>	HGSVC,1KG-ONT	Yes	0.234	No	NA,NA	NA	NA
chr8:142085441	289231	INS	65	0.87	0.4496	5	NA	NA	NA	NA	NA	NA	NA	NA	NA	No	ID=8-142085285-142085293-A,8-142085368-142085382-GA,8-142085402-142085442-AAGA,8-142085406-142085441-AAGG,8-142085442-142085467-AAAG,8-142085448-142085484-AGAAAGAAAGAAAGAAAG,8-142085466-142085520-AGAA,8-142085469-142085472-AAG,8-142085517-142085529-AAGG,8-142085526-142085543-AGGG,8-142085540-142085552-GGAA,8-142085551-142085564-AAGG,8-142085565-142085577-GGAA,8-142085574-142085586-GAAA,8-142085585-142085602-AAAG,8-142085600-142085618-GAGG,8-142085622-142085640-AAGG,8-142085649-142085662-GAAA,8-142085665-142085680-GAAA;MOTIFS=AAGG,A,GGAA,AAAG,AGGG,AGAAAGAAAGAAAGAAAG,GA,AAG,GAGG,AGAA,GAAA,AAGA;STRUC=<VC250082>	HGSVC,1KG-ONT	Yes	0.234	No	NA,NA	NA	NA
chr8:142085441	289227	INS	66	0.8942	0.3565	7	NA	NA	NA	NA	NA	NA	NA	NA	NA	No	ID=8-142085285-142085293-A,8-142085368-142085382-GA,8-142085402-142085442-AAGA,8-142085406-142085441-AAGG,8-142085442-142085467-AAAG,8-142085448-142085484-AGAAAGAAAGAAAGAAAG,8-142085466-142085520-AGAA,8-142085469-142085472-AAG,8-142085517-142085529-AAGG,8-142085526-142085543-AGGG,8-142085540-142085552-GGAA,8-142085551-142085564-AAGG,8-142085565-142085577-GGAA,8-142085574-142085586-GAAA,8-142085585-142085602-AAAG,8-142085600-142085618-GAGG,8-142085622-142085640-AAGG,8-142085649-142085662-GAAA,8-142085665-142085680-GAAA;MOTIFS=AAGG,A,GGAA,AAAG,AGGG,AGAAAGAAAGAAAGAAAG,GA,AAG,GAGG,AGAA,GAAA,AAGA;STRUC=<VC250082>	HGSVC,1KG-ONT	Yes	0.234	No	NA,NA	NA	NA
chr8:142085441	289228	INS	52	0.8099	0.683	19	NA	NA	NA	NA	NA	NA	NA	NA	NA	No	ID=8-142085285-142085293-A,8-142085368-142085382-GA,8-142085402-142085442-AAGA,8-142085406-142085441-AAGG,8-142085442-142085467-AAAG,8-142085448-142085484-AGAAAGAAAGAAAGAAAG,8-142085466-142085520-AGAA,8-142085469-142085472-AAG,8-142085517-142085529-AAGG,8-142085526-142085543-AGGG,8-142085540-142085552-GGAA,8-142085551-142085564-AAGG,8-142085565-142085577-GGAA,8-142085574-142085586-GAAA,8-142085585-142085602-AAAG,8-142085600-142085618-GAGG,8-142085622-142085640-AAGG,8-142085649-142085662-GAAA,8-142085665-142085680-GAAA;MOTIFS=AAGG,A,GGAA,AAAG,AGGG,AGAAAGAAAGAAAGAAAG,GA,AAG,GAGG,AGAA,GAAA,AAGA;STRUC=<VC250082>	HGSVC,1KG-ONT	Yes	0.234	No	NA,NA	NA	NA
chr8:142085441	289229	INS	60	0.8207	0.6432	14	NA	NA	NA	NA	NA	NA	NA	NA	NA	No	ID=8-142085285-142085293-A,8-142085368-142085382-GA,8-142085402-142085442-AAGA,8-142085406-142085441-AAGG,8-142085442-142085467-AAAG,8-142085448-142085484-AGAAAGAAAGAAAGAAAG,8-142085466-142085520-AGAA,8-142085469-142085472-AAG,8-142085517-142085529-AAGG,8-142085526-142085543-AGGG,8-142085540-142085552-GGAA,8-142085551-142085564-AAGG,8-142085565-142085577-GGAA,8-142085574-142085586-GAAA,8-142085585-142085602-AAAG,8-142085600-142085618-GAGG,8-142085622-142085640-AAGG,8-142085649-142085662-GAAA,8-142085665-142085680-GAAA;MOTIFS=AAGG,A,GGAA,AAAG,AGGG,AGAAAGAAAGAAAGAAAG,GA,AAG,GAGG,AGAA,GAAA,AAGA;STRUC=<VC250082>	HGSVC,1KG-ONT	Yes	0.234	No	NA,NA	NA	NA
chr8:142085441	289230	INS	56	0.8669	0.5001	18	NA	NA	NA	NA	NA	NA	NA	NA	NA	No	ID=8-142085285-142085293-A,8-142085368-142085382-GA,8-142085402-142085442-AAGA,8-142085406-142085441-AAGG,8-142085442-142085467-AAAG,8-142085448-142085484-AGAAAGAAAGAAAGAAAG,8-142085466-142085520-AGAA,8-142085469-142085472-AAG,8-142085517-142085529-AAGG,8-142085526-142085543-AGGG,8-142085540-142085552-GGAA,8-142085551-142085564-AAGG,8-142085565-142085577-GGAA,8-142085574-142085586-GAAA,8-142085585-142085602-AAAG,8-142085600-142085618-GAGG,8-142085622-142085640-AAGG,8-142085649-142085662-GAAA,8-142085665-142085680-GAAA;MOTIFS=AAGG,A,GGAA,AAAG,AGGG,AGAAAGAAAGAAAGAAAG,GA,AAG,GAGG,AGAA,GAAA,AAGA;STRUC=<VC250082>	HGSVC,1KG-ONT	Yes	0.234	No	NA,NA	NA	NA
chr8:142085444	289232	INS	72	0.8005	0.6945	8	NA	NA	NA	NA	NA	NA	NA	NA	NA	No	ID=8-142085285-142085293-A,8-142085368-142085382-GA,8-142085402-142085442-AAGA,8-142085406-142085441-AAGG,8-142085442-142085467-AAAG,8-142085448-142085484-AGAAAGAAAGAAAGAAAG,8-142085466-142085520-AGAA,8-142085469-142085472-AAG,8-142085517-142085529-AAGG,8-142085526-142085543-AGGG,8-142085540-142085552-GGAA,8-142085551-142085564-AAGG,8-142085565-142085577-GGAA,8-142085574-142085586-GAAA,8-142085585-142085602-AAAG,8-142085600-142085618-GAGG,8-142085622-142085640-AAGG,8-142085649-142085662-GAAA,8-142085665-142085680-GAAA;MOTIFS=AAGG,A,GGAA,AAAG,AGGG,AGAAAGAAAGAAAGAAAG,GA,AAG,GAGG,AGAA,GAAA,AAGA;STRUC=<VC250082>	HGSVC,1KG-ONT	Yes	0.234	Yes	NA,NA	NA	NA
chr8:142085466	289233	INS	56	0.8251	0.6454	7	NA	NA	NA	NA	NA	NA	NA	NA	NA	No	ID=8-142085285-142085293-A,8-142085368-142085382-GA,8-142085402-142085442-AAGA,8-142085406-142085441-AAGG,8-142085442-142085467-AAAG,8-142085448-142085484-AGAAAGAAAGAAAGAAAG,8-142085466-142085520-AGAA,8-142085469-142085472-AAG,8-142085517-142085529-AAGG,8-142085526-142085543-AGGG,8-142085540-142085552-GGAA,8-142085551-142085564-AAGG,8-142085565-142085577-GGAA,8-142085574-142085586-GAAA,8-142085585-142085602-AAAG,8-142085600-142085618-GAGG,8-142085622-142085640-AAGG,8-142085649-142085662-GAAA,8-142085665-142085680-GAAA;MOTIFS=AAGG,A,GGAA,AAAG,AGGG,AGAAAGAAAGAAAGAAAG,GA,AAG,GAGG,AGAA,GAAA,AAGA;STRUC=<VC250082>	HGSVC,1KG-ONT	Yes	0.234	No	NA,NA	NA	NA
chr8:142085466	289234	INS	61	0.8145	0.682	9	NA	NA	NA	NA	NA	NA	NA	NA	NA	No	ID=8-142085285-142085293-A,8-142085368-142085382-GA,8-142085402-142085442-AAGA,8-142085406-142085441-AAGG,8-142085442-142085467-AAAG,8-142085448-142085484-AGAAAGAAAGAAAGAAAG,8-142085466-142085520-AGAA,8-142085469-142085472-AAG,8-142085517-142085529-AAGG,8-142085526-142085543-AGGG,8-142085540-142085552-GGAA,8-142085551-142085564-AAGG,8-142085565-142085577-GGAA,8-142085574-142085586-GAAA,8-142085585-142085602-AAAG,8-142085600-142085618-GAGG,8-142085622-142085640-AAGG,8-142085649-142085662-GAAA,8-142085665-142085680-GAAA;MOTIFS=AAGG,A,GGAA,AAAG,AGGG,AGAAAGAAAGAAAGAAAG,GA,AAG,GAGG,AGAA,GAAA,AAGA;STRUC=<VC250082>	HGSVC,1KG-ONT	Yes	0.234	Yes	NA,NA	NA	NA
chr8:142085527	289235	INS	57	0.9457	0.2216	1	NA	NA	NA	NA	NA	NA	NA	NA	NA	No	ID=8-142085285-142085293-A,8-142085368-142085382-GA,8-142085402-142085442-AAGA,8-142085406-142085441-AAGG,8-142085442-142085467-AAAG,8-142085448-142085484-AGAAAGAAAGAAAGAAAG,8-142085466-142085520-AGAA,8-142085469-142085472-AAG,8-142085517-142085529-AAGG,8-142085526-142085543-AGGG,8-142085540-142085552-GGAA,8-142085551-142085564-AAGG,8-142085565-142085577-GGAA,8-142085574-142085586-GAAA,8-142085585-142085602-AAAG,8-142085600-142085618-GAGG,8-142085622-142085640-AAGG,8-142085649-142085662-GAAA,8-142085665-142085680-GAAA;MOTIFS=AAGG,A,GGAA,AAAG,AGGG,AGAAAGAAAGAAAGAAAG,GA,AAG,GAGG,AGAA,GAAA,AAGA;STRUC=<VC250082>	HGSVC,1KG-ONT	Yes	0.234	No	NA,NA	NA	NA
chr8:142086099	289236	INS	329	0.7984	0.6853	1	NA	NA	NA	NA	NA	NA	NA	NA	NA	No	NA	NA	No	2.12	No	NA,NA	NA	NA
chr8:142086670	289237	INS	96	0.824	0.6275	1	NA	NA	NA	NA	NA	NA	NA	NA	NA	No	NA	NA	No	0.216	No	NA,NA	NA	NA
chr8:142092644	289238	DEL	90	0.8237	0.6547	1	NA	NA	NA	NA	NA	NA	NA	NA	NA	No	NA	NA	No	0.78	No	NA,NA	NA	NA
chr8:142095793	289239	DEL	453	0.8779	0.4374	118	NA	NA	NA	NA	NA	NA	NA	NA	enhancer	No	ID=8-142095944-142095955-GCT;MOTIFS=GCT;STRUC=<TR3758601>,ID=8-142096224-142096233-CTC;MOTIFS=CTC;STRUC=<TR3758602>	HPRC,HGSVC,1KG-ONT	Yes	0.168	Yes	NA,NA	NA	NA
chr8:142096671	289240	INS	117	0.8463	0.5833	3	NA	NA	NA	NA	NA	NA	NA	NA	NA	No	NA	HPRC	Yes	0.131	Yes	NA,NA	NA	NA
chr8:142096671	289241	INS	78	0.8481	0.5579	170	NA	NA	NA	NA	NA	NA	NA	NA	NA	No	NA	HPRC,HGSVC,1KG-ONT	Yes	0.131	Yes	NA,NA	NA	NA
chr8:142096691	289242	INS	156	0.8236	0.639	2	NA	NA	NA	NA	NA	NA	NA	NA	NA	No	ID=8-142096671-142096710-CCAACCCTGATGGGCAAGGCGGGATTCAGGAAGATCTCA;MOTIFS=CCAACCCTGATGGGCAAGGCGGGATTCAGGAAGATCTCA;STRUC=(CCAACCCTGATGGGCAAGGCGGGATTCAGGAAGATCTCA)n	HPRC	Yes	0.131	Yes	NA,NA	NA	NA
chr8:142096692	289243	INS	78	0.8466	0.5705	1	NA	NA	NA	NA	NA	NA	NA	NA	NA	No	ID=8-142096671-142096710-CCAACCCTGATGGGCAAGGCGGGATTCAGGAAGATCTCA;MOTIFS=CCAACCCTGATGGGCAAGGCGGGATTCAGGAAGATCTCA;STRUC=(CCAACCCTGATGGGCAAGGCGGGATTCAGGAAGATCTCA)n	HPRC,HGSVC,1KG-ONT	Yes	0.131	No	NA,NA	NA	NA
chr8:142096724	289244	INS	80	0.8428	0.5661	14	NA	NA	NA	NA	NA	NA	NA	NA	NA	No	NA	HPRC,HGSVC,1KG-ONT	Yes	0.131	Yes	NA,NA	NA	NA
chr8:142096770	289245	DEL	78	0.8215	0.6446	1	NA	NA	NA	NA	NA	NA	NA	NA	NA	No	NA	NA	Yes	0.497	No	NA,NA	NA	NA
chr8:142102347	289246	DEL	63	0.8762	0.4653	1	NA	NA	NA	NA	NA	NA	NA	NA	NA	No	NA	1KG-ONT	No	0.387	No	NA,NA	NA	NA
chr8:142102375	289247	INS	63	0.8595	0.5559	3	NA	NA	NA	NA	NA	NA	NA	NA	NA	No	NA	NA	No	0.108	No	NA,NA	NA	NA
chr8:142102442	289248	INS	158	0.857	0.5526	8	NA	NA	NA	NA	NA	NA	NA	NA	NA	No	NA	NA	No	1.772	Yes	NA,NA	NA	NA
chr8:142110390	289249	DEL	102	0.8748	0.4616	430	NA	NA	NA	NA	NA	NA	NA	NA	NA	No	NA	HPRC,HGSVC,1KG-ONT	No	5.033	Yes	NA,NA	NA	NA
chr8:142111462	289250	INS	183	0.8506	0.5677	1	NA	NA	NA	NA	NA	NA	NA	NA	NA	No	NA	NA	No	2.046	No	NA,NA	NA	NA
chr8:142116110	289251	DEL	72	0.8895	0.4211	3	NA	NA	NA	NA	NA	NA	NA	NA	NA	No	ID=8-142116106-142116119-CCAT,8-142116128-142116141-ATCC,8-142116204-142116217-ATCC;MOTIFS=ATCC,CCAT;STRUC=<VC250085>,ID=8-142116160-142116176-ATCT;MOTIFS=ATCT;STRUC=<TR3758619>	NA	No	1.385	Yes	NA,NA	NA	NA
chr8:142116116	289252	DEL	76	0.8836	0.4203	1	NA	NA	NA	NA	NA	NA	NA	NA	NA	No	ID=8-142116106-142116119-CCAT,8-142116128-142116141-ATCC,8-142116204-142116217-ATCC;MOTIFS=ATCC,CCAT;STRUC=<VC250085>,ID=8-142116160-142116176-ATCT;MOTIFS=ATCT;STRUC=<TR3758619>	HGSVC,1KG-ONT	No	1.36	No	NA,NA	NA	NA
chr8:142116236	289253	DEL	108	0.8375	0.5915	24	NA	NA	NA	NA	NA	NA	NA	NA	NA	No	ID=8-142116258-142116270-CCAT;MOTIFS=CCAT;STRUC=(CCAT)n,ID=8-142116276-142116280-ATCC;MOTIFS=ATCC;STRUC=<TR3758620>,ID=8-142116281-142116311-TCCA;MOTIFS=TCCA;STRUC=<TR3758621>,ID=8-142116342-142116355-CTAT,8-142116366-142116378-CCAT,8-142116418-142116433-CTAT;MOTIFS=CCAT,CTAT;STRUC=<VC250087>	HGSVC,1KG-ONT	Yes	1.33	Yes	NA,NA	NA	NA
chr8:142122654	289254	DEL	187	0.8369	0.5998	21	NA	NA	NA	NA	NA	NA	NA	NA	NA	No	ID=8-142122691-142122700-CA;MOTIFS=CA;STRUC=<TR3758639>,ID=8-142122701-142122714-CA;MOTIFS=CA;STRUC=<TR3758640>,ID=8-142122780-142122791-CA;MOTIFS=CA;STRUC=(CA)n,ID=8-142122804-142122820-CA;MOTIFS=CA;STRUC=<TR3758641>	1KG-ONT	No	4.745	Yes	NA,NA	NA	NA
chr8:142122657	289255	DEL	85	0.8549	0.5826	6	NA	NA	NA	NA	NA	NA	NA	NA	NA	No	ID=8-142122691-142122700-CA;MOTIFS=CA;STRUC=<TR3758639>,ID=8-142122701-142122714-CA;MOTIFS=CA;STRUC=<TR3758640>	HPRC,1KG-ONT	No	3.589	Yes	NA,NA	NA	NA
chr8:142122705	289256	DEL	295	0.8157	0.6827	3	NA	NA	NA	NA	NA	NA	NA	NA	NA	No	ID=8-142122701-142122714-CA;MOTIFS=CA;STRUC=<TR3758640>,ID=8-142122780-142122791-CA;MOTIFS=CA;STRUC=(CA)n,ID=8-142122804-142122820-CA;MOTIFS=CA;STRUC=<TR3758641>,ID=8-142122872-142122888-CA;MOTIFS=CA;STRUC=<TR3758642>,ID=8-142122890-142122907-CA,8-142122920-142122931-CA;MOTIFS=CA;STRUC=<VC250089>,ID=8-142122984-142122994-CA;MOTIFS=CA;STRUC=(CA)n	1KG-ONT	No	3.363	No	NA,NA	NA	NA
chr8:142122804	289257	DEL	196	0.8658	0.5006	1	NA	NA	NA	NA	NA	NA	NA	NA	NA	No	ID=8-142122780-142122791-CA;MOTIFS=CA;STRUC=(CA)n,ID=8-142122804-142122820-CA;MOTIFS=CA;STRUC=<TR3758641>,ID=8-142122872-142122888-CA;MOTIFS=CA;STRUC=<TR3758642>,ID=8-142122890-142122907-CA,8-142122920-142122931-CA;MOTIFS=CA;STRUC=<VC250089>,ID=8-142122984-142122994-CA;MOTIFS=CA;STRUC=(CA)n	1KG-ONT	No	0.525	No	NA,NA	NA	NA
chr8:142137311	289258	INS	200	0.8269	0.6445	1	NA	NA	NA	NA	NA	NA	NA	NA	NA	No	NA	NA	No	2.066	No	NA,NA	NA	NA
chr8:142141440	289259	DEL	105	0.862	0.5328	2	NA	NA	NA	NA	NA	NA	NA	NA	NA	No	NA	NA	No	4.935	No	NA,NA	NA	NA
chr8:142143594	289260	DEL	2259	0.8606	0.5184	2	NA	NA	NA	NA	NA	NA	NA	NA	NA	No	ID=8-142143599-142143609-GAG;MOTIFS=GAG;STRUC=<TR3758680>,ID=8-142145735-142145744-AGC;MOTIFS=AGC;STRUC=<TR3758681>	NA	Yes	4.84	Yes	NA,NA	NA	NA
chr8:142150984	289261	DEL	129	0.8733	0.567	4	NA	NA	NA	NA	NA	NA	NA	NA	NA	No	ID=8-142150825-142150840-TGGA,8-142150853-142150866-TGGA,8-142151099-142151122-GATG;MOTIFS=GATG,TGGA;STRUC=<VC250094>,ID=8-142150959-142151006-GATG;MOTIFS=GATG;STRUC=<TR3758695>	NA	No	0.496	Yes	NA,NA	NA	NA
chr8:142164135	289262	INS	133	0.8211	0.6527	1	NA	NA	NA	NA	NA	NA	NA	NA	NA	No	NA	HPRC,HGSVC,1KG-ONT	No	0.137	No	NA,NA	NA	NA
chr8:142164377	289265	INS	117	0.8773	0.4365	261	NA	NA	NA	NA	NA	NA	NA	NA	NA	No	ID=8-142164219-142164239-GATG,8-142164273-142164287-GGAT,8-142164377-142164393-GATG,8-142164434-142164449-GGAT,8-142164510-142164523-ATGA;MOTIFS=GATG,ATGA,GGAT;STRUC=<VC250095>	HPRC,HGSVC,1KG-ONT	No	6.688	Yes	NA,NA	NA	NA
chr8:142164377	289264	INS	121	0.9397	0.2293	1002	NA	NA	NA	NA	NA	NA	NA	NA	NA	No	ID=8-142164219-142164239-GATG,8-142164273-142164287-GGAT,8-142164377-142164393-GATG,8-142164434-142164449-GGAT,8-142164510-142164523-ATGA;MOTIFS=GATG,ATGA,GGAT;STRUC=<VC250095>	HPRC,HGSVC,1KG-ONT	No	6.688	Yes	NA,NA	NA	NA
chr8:142164377	289263	INS	124	0.9098	0.3736	10	NA	NA	NA	NA	NA	NA	NA	NA	NA	No	ID=8-142164219-142164239-GATG,8-142164273-142164287-GGAT,8-142164377-142164393-GATG,8-142164434-142164449-GGAT,8-142164510-142164523-ATGA;MOTIFS=GATG,ATGA,GGAT;STRUC=<VC250095>	HPRC,HGSVC,1KG-ONT	No	6.688	Yes	NA,NA	NA	NA
chr8:142164410	289266	INS	107	0.869	0.4699	1	NA	NA	NA	NA	NA	NA	NA	NA	NA	No	ID=8-142164219-142164239-GATG,8-142164273-142164287-GGAT,8-142164377-142164393-GATG,8-142164434-142164449-GGAT,8-142164510-142164523-ATGA;MOTIFS=GATG,ATGA,GGAT;STRUC=<VC250095>	HPRC,HGSVC,1KG-ONT	No	2.046	No	NA,NA	NA	NA
chr8:142169643	289267	INS	100	0.8476	0.6074	1	NA	NA	NA	NA	NA	NA	NA	NA	NA	No	NA	NA	No	1.654	No	NA,NA	NA	NA
chr8:142169746	289268	INS	50	0.857	0.5793	8	NA	NA	NA	NA	NA	NA	NA	NA	NA	No	NA	HPRC,HGSVC	No	0.116	Yes	NA,NA	NA	NA
chr8:142169779	289269	DEL	50	0.8502	0.6103	36	NA	NA	NA	NA	NA	NA	NA	NA	NA	No	ID=8-142169779-142169945-GGGCCTGACACCCTCAGCATGGAGGGAGAGGGGAGCGAATTCACCCCCGG;MOTIFS=GGGCCTGACACCCTCAGCATGGAGGGAGAGGGGAGCGAATTCACCCCCGG;STRUC=<TR3758725>	HPRC,HGSVC,1KG-ONT	No	0.178	Yes	NA,NA	NA	NA
chr8:142169829	289270	INS	500	0.845	0.5743	1	NA	NA	NA	NA	NA	NA	NA	NA	NA	No	ID=8-142169779-142169945-GGGCCTGACACCCTCAGCATGGAGGGAGAGGGGAGCGAATTCACCCCCGG;MOTIFS=GGGCCTGACACCCTCAGCATGGAGGGAGAGGGGAGCGAATTCACCCCCGG;STRUC=<TR3758725>	NA	No	0.116	No	NA,NA	NA	NA
chr8:142169846	289271	DEL	100	0.8408	0.5516	1	NA	NA	NA	NA	NA	NA	NA	NA	NA	No	ID=8-142169779-142169945-GGGCCTGACACCCTCAGCATGGAGGGAGAGGGGAGCGAATTCACCCCCGG;MOTIFS=GGGCCTGACACCCTCAGCATGGAGGGAGAGGGGAGCGAATTCACCCCCGG;STRUC=<TR3758725>	HGSVC	No	0.135	No	NA,NA	NA	NA
chr8:142169882	289272	INS	50	0.9219	0.5648	15	NA	NA	NA	NA	NA	NA	NA	NA	NA	No	ID=8-142169779-142169945-GGGCCTGACACCCTCAGCATGGAGGGAGAGGGGAGCGAATTCACCCCCGG;MOTIFS=GGGCCTGACACCCTCAGCATGGAGGGAGAGGGGAGCGAATTCACCCCCGG;STRUC=<TR3758725>	HPRC,HGSVC	No	0.116	Yes	NA,NA	NA	NA
chr8:142169935	289273	DEL	50	0.8672	0.4715	20	NA	NA	NA	NA	NA	NA	NA	NA	NA	No	ID=8-142169779-142169945-GGGCCTGACACCCTCAGCATGGAGGGAGAGGGGAGCGAATTCACCCCCGG;MOTIFS=GGGCCTGACACCCTCAGCATGGAGGGAGAGGGGAGCGAATTCACCCCCGG;STRUC=<TR3758725>	HPRC,HGSVC,1KG-ONT	No	0.144	Yes	NA,NA	NA	NA
chr8:142178321	289274	DEL	69	0.8341	0.6335	1	NA	NA	NA	NA	NA	NA	NA	NA	NA	No	ID=8-142178386-142178395-CCA;MOTIFS=CCA;STRUC=<TR3758730>	NA	Yes	0.259	No	NA,NA	NA	NA
chr8:142178395	289275	INS	69	0.8165	0.6371	2	NA	NA	NA	NA	NA	NA	NA	NA	NA	No	ID=8-142178386-142178395-CCA;MOTIFS=CCA;STRUC=<TR3758730>	HGSVC,1KG-ONT	No	1.772	Yes	NA,NA	NA	NA
chr8:142178425	289276	INS	72	0.8192	0.6482	64	NA	NA	NA	NA	NA	NA	NA	NA	NA	No	NA	HGSVC,1KG-ONT	Yes	1.772	Yes	NA,NA	NA	NA
chr8:142185085	289277	INS	102	0.8337	0.6704	21	NA	NA	NA	NA	NA	NA	NA	NA	NA	No	NA	NA	No	11.18	Yes	NA,NA	NA	NA
chr8:142185736	289292	INS	3021	0.9277	0.2646	2	NA	NA	NA	NA	NA	NA	NA	NA	NA	No	ID=8-142185696-142185707-ACC,8-142185708-142185724-ATC,8-142185830-142185841-CAC,8-142185892-142185901-ATC;MOTIFS=ATC,ACC,CAC;STRUC=<VC250099>	HPRC,HGSVC	No	4.041	No	NA,NA	NA	NA
chr8:142185736	289279	INS	1989	0.8786	0.4429	56	NA	NA	NA	NA	NA	NA	NA	NA	NA	No	ID=8-142185696-142185707-ACC,8-142185708-142185724-ATC,8-142185830-142185841-CAC,8-142185892-142185901-ATC;MOTIFS=ATC,ACC,CAC;STRUC=<VC250099>	HPRC,HGSVC,1KG-ONT	No	4.041	Yes	NA,NA	NA	NA
chr8:142185736	289280	INS	2281	0.9564	0.1871	58	NA	NA	NA	NA	NA	NA	NA	NA	NA	No	ID=8-142185696-142185707-ACC,8-142185708-142185724-ATC,8-142185830-142185841-CAC,8-142185892-142185901-ATC;MOTIFS=ATC,ACC,CAC;STRUC=<VC250099>	HPRC,HGSVC,1KG-ONT	No	4.041	Yes	NA,NA	NA	NA
chr8:142185736	289281	INS	3209	0.9564	0.1732	1	NA	NA	NA	NA	NA	NA	NA	NA	NA	No	ID=8-142185696-142185707-ACC,8-142185708-142185724-ATC,8-142185830-142185841-CAC,8-142185892-142185901-ATC;MOTIFS=ATC,ACC,CAC;STRUC=<VC250099>	HPRC,HGSVC	No	4.041	No	NA,NA	NA	NA
chr8:142185736	289282	INS	1762	0.8354	0.6222	2	NA	NA	NA	NA	NA	NA	NA	NA	NA	No	ID=8-142185696-142185707-ACC,8-142185708-142185724-ATC,8-142185830-142185841-CAC,8-142185892-142185901-ATC;MOTIFS=ATC,ACC,CAC;STRUC=<VC250099>	HPRC,HGSVC,1KG-ONT	No	4.041	No	NA,NA	NA	NA
chr8:142185736	289283	INS	615	0.8903	0.3979	42	NA	NA	NA	NA	NA	NA	NA	NA	NA	No	ID=8-142185696-142185707-ACC,8-142185708-142185724-ATC,8-142185830-142185841-CAC,8-142185892-142185901-ATC;MOTIFS=ATC,ACC,CAC;STRUC=<VC250099>	HPRC,1KG-ONT	No	4.041	Yes	NA,NA	NA	NA
chr8:142185736	289284	INS	699	0.8854	0.3881	2	NA	NA	NA	NA	NA	NA	NA	NA	NA	No	ID=8-142185696-142185707-ACC,8-142185708-142185724-ATC,8-142185830-142185841-CAC,8-142185892-142185901-ATC;MOTIFS=ATC,ACC,CAC;STRUC=<VC250099>	HPRC,1KG-ONT	No	4.041	No	NA,NA	NA	NA
chr8:142185736	289285	INS	2039	0.9952	0.0137	350	NA	NA	NA	NA	NA	NA	NA	NA	NA	No	ID=8-142185696-142185707-ACC,8-142185708-142185724-ATC,8-142185830-142185841-CAC,8-142185892-142185901-ATC;MOTIFS=ATC,ACC,CAC;STRUC=<VC250099>	HPRC,HGSVC,1KG-ONT	No	4.041	Yes	NA,NA	NA	NA
chr8:142185736	289286	INS	1738	0.8875	0.4214	13	NA	NA	NA	NA	NA	NA	NA	NA	NA	No	ID=8-142185696-142185707-ACC,8-142185708-142185724-ATC,8-142185830-142185841-CAC,8-142185892-142185901-ATC;MOTIFS=ATC,ACC,CAC;STRUC=<VC250099>	HPRC,HGSVC,1KG-ONT	No	4.041	Yes	NA,NA	NA	NA
chr8:142185736	289287	INS	1371	0.9019	0.416	7	NA	NA	NA	NA	NA	NA	NA	NA	NA	No	ID=8-142185696-142185707-ACC,8-142185708-142185724-ATC,8-142185830-142185841-CAC,8-142185892-142185901-ATC;MOTIFS=ATC,ACC,CAC;STRUC=<VC250099>	HPRC,HGSVC,1KG-ONT	No	4.041	Yes	NA,NA	NA	NA
chr8:142185736	289288	INS	1866	0.8891	0.4117	678	NA	NA	NA	NA	NA	NA	NA	NA	NA	No	ID=8-142185696-142185707-ACC,8-142185708-142185724-ATC,8-142185830-142185841-CAC,8-142185892-142185901-ATC;MOTIFS=ATC,ACC,CAC;STRUC=<VC250099>	HPRC,HGSVC,1KG-ONT	No	4.041	Yes	NA,NA	NA	NA
chr8:142185736	289289	INS	1010	0.9347	0.3586	3	NA	NA	NA	NA	NA	NA	NA	NA	NA	No	ID=8-142185696-142185707-ACC,8-142185708-142185724-ATC,8-142185830-142185841-CAC,8-142185892-142185901-ATC;MOTIFS=ATC,ACC,CAC;STRUC=<VC250099>	HPRC	No	4.041	No	NA,NA	NA	NA
chr8:142185736	289290	INS	2157	0.864	0.4862	275	NA	NA	NA	NA	NA	NA	NA	NA	NA	No	ID=8-142185696-142185707-ACC,8-142185708-142185724-ATC,8-142185830-142185841-CAC,8-142185892-142185901-ATC;MOTIFS=ATC,ACC,CAC;STRUC=<VC250099>	HPRC,HGSVC,1KG-ONT	No	4.041	Yes	NA,NA	NA	NA
chr8:142185736	289291	INS	911	0.8395	0.5978	1	NA	NA	NA	NA	NA	NA	NA	NA	NA	No	ID=8-142185696-142185707-ACC,8-142185708-142185724-ATC,8-142185830-142185841-CAC,8-142185892-142185901-ATC;MOTIFS=ATC,ACC,CAC;STRUC=<VC250099>	HPRC	No	4.041	No	NA,NA	NA	NA
chr8:142185736	289293	INS	2549	0.9134	0.3191	125	NA	NA	NA	NA	NA	NA	NA	NA	NA	No	ID=8-142185696-142185707-ACC,8-142185708-142185724-ATC,8-142185830-142185841-CAC,8-142185892-142185901-ATC;MOTIFS=ATC,ACC,CAC;STRUC=<VC250099>	HPRC,HGSVC,1KG-ONT	No	4.041	Yes	NA,NA	NA	NA
chr8:142185736	289278	INS	1902	0.9159	0.318	21	NA	NA	NA	NA	NA	NA	NA	NA	NA	No	ID=8-142185696-142185707-ACC,8-142185708-142185724-ATC,8-142185830-142185841-CAC,8-142185892-142185901-ATC;MOTIFS=ATC,ACC,CAC;STRUC=<VC250099>	HPRC,HGSVC,1KG-ONT	No	4.041	Yes	NA,NA	NA	NA
chr8:142186186	289294	INS	2228	0.8276	0.6197	7	NA	NA	NA	NA	NA	NA	NA	NA	NA	No	NA	HPRC,HGSVC,1KG-ONT	No	2.046	Yes	NA,NA	NA	NA
chr8:142187224	289295	INS	338	0.7998	0.6815	1	NA	NA	NA	NA	NA	NA	NA	NA	NA	No	NA	NA	No	1.888	No	NA,NA	NA	NA
chr8:142190957	289296	DEL	73	0.9443	0.2241	1	NA	NA	NA	NA	NA	NA	NA	NA	NA	No	ID=8-142190998-142191007-TC;MOTIFS=TC;STRUC=<TR3758743>	NA	No	0.304	No	NA,NA	NA	NA
chr8:142191261	289297	DEL	92	0.8366	0.6082	6	NA	NA	NA	NA	NA	NA	NA	NA	NA	No	ID=8-142191265-142191274-TC;MOTIFS=TC;STRUC=<TR3758746>,ID=8-142191281-142191290-TC;MOTIFS=TC;STRUC=<TR3758747>,ID=8-142191327-142191338-TC;MOTIFS=TC;STRUC=<TR3758748>	NA	Yes	0.279	Yes	NA,NA	NA	NA
chr8:142191854	289298	DEL	51	0.9709	0.1177	69	NA	NA	NA	NA	NA	NA	NA	NA	NA	No	NA	HPRC,HGSVC,1KG-ONT	No	0.682	Yes	NA,NA	NA	NA
chr8:142192764	289299	DEL	164	0.8444	0.5743	3	NA	NA	NA	NA	NA	NA	NA	NA	enhancer	No	NA	NA	No	0.561	Yes	NA,NA	NA	NA
chr8:142213096	289300	INS	59	0.8945	0.395	1	TSNARE1(3.8665e-14,1.032)	NA	NA	NA	NA	NA	NA	NA	NA	No	NA	NA	No	1.654	No	NA,NA	NA	NA
chr8:142217843	289301	DEL	72	0.8166	0.6757	29	TSNARE1(3.8665e-14,1.032)	NA	NA	NA	NA	NA	NA	NA	NA	No	NA	HPRC,HGSVC,1KG-ONT	No	2.94	Yes	NA,NA	NA	NA
chr8:142217885	289302	INS	115	0.8055	0.6997	3	TSNARE1(3.8665e-14,1.032)	NA	NA	NA	NA	NA	NA	NA	NA	No	NA	HPRC,HGSVC,1KG-ONT	No	0.147	Yes	NA,NA	NA	NA
chr8:142217959	289303	INS	118	0.9061	0.3694	22	TSNARE1(3.8665e-14,1.032)	NA	NA	NA	NA	NA	NA	NA	NA	No	NA	HPRC,HGSVC,1KG-ONT	No	0.093	Yes	NA,NA	NA	NA
chr8:142218094	289304	INS	97	0.8282	0.6401	758	TSNARE1(3.8665e-14,1.032)	NA	NA	NA	NA	NA	NA	NA	NA	No	NA	HGSVC	Yes	4.819	Yes	NA,NA	NA	NA
chr8:142221720	289305	DEL	76	0.7987	0.6894	5	TSNARE1(3.8665e-14,1.032)	NA	NA	NA	NA	NA	NA	NA	NA	No	ID=8-142221611-142221623-CTCA,8-142221653-142221671-CACT,8-142221681-142221695-CACT,8-142221709-142221723-CACT,8-142221724-142221787-TCACTCACTCATTCACTCAC,8-142221736-142221755-TCAC,8-142221756-142221775-TCAC,8-142221776-142221927-TCACTCACTCATCCACTCATTCACTCACTCATCCACTCACTCATTCAC,8-142221820-142221835-TCAC,8-142221868-142221883-TCAC,8-142221936-142221951-TCAC,8-142221973-142221987-CACT,8-142221988-142222001-TCAC,8-142222004-142222023-TCAC,8-142222045-142222061-CACT,8-142222064-142222082-TCAC,8-142222141-142222156-TCAC,8-142222166-142222180-CACT,8-142222193-142222208-TCAC,8-142222237-142222252-TCAC,8-142222262-142222276-CACT,8-142222278-142222290-CACT,8-142222299-142222314-TCAC,8-142222344-142222362-CACT,8-142222371-142222386-TCAC,8-142222403-142222418-TCAC,8-142222419-142222434-TCAC,8-142222443-142222462-TCAC,8-142222472-142222490-CACT,8-142222504-142222522-CACT,8-142222524-142222542-CACT,8-142222543-142222562-TCAC,8-142222659-142222674-TCAC,8-142222676-142222746-CACTCATCCACTCACT,8-142222684-142222698-CACT,8-142222700-142222714-CACT,8-142222716-142222730-CACT,8-142222732-142222750-CACT,8-142222743-142222751-TCAT,8-142222752-142222766-CACT,8-142222763-142222775-TCAT,8-142222776-142222794-CACT,8-142222796-142222810-CACT,8-142222811-142222830-TCAC,8-142222843-142222867-TCATCCACTCAC,8-142222908-142222928-CACT,8-142222952-142222966-CACT,8-142222967-142222982-TCAC,8-142223009-142223022-ACTC,8-142223035-142223050-TCAC,8-142223112-142223145-TTCACTCA,8-142223113-142223141-TCAC,8-142223157-142223172-TCAC,8-142223240-142223254-CACT,8-142223255-142223270-TCAC,8-142223298-142223330-CACT,8-142223332-142223356-TTCACTCA,8-142223349-142223364-TCAC,8-142223405-142223420-TCAC,8-142223427-142223440-TCAC,8-142223459-142223471-TCAC,8-142223491-142223506-TCAC,8-142223512-142223530-CACT,8-142223551-142223566-TCAC,8-142223591-142223606-TCAC,8-142223612-142223630-CACT,8-142223656-142223668-CTCA;MOTIFS=CACT,TCACTCACTCATCCACTCATTCACTCACTCATCCACTCACTCATTCAC,ACTC,TCAT,TCATCCACTCAC,CTCA,CACTCATCCACTCACT,TCAC,TCACTCACTCATTCACTCAC,TTCACTCA;STRUC=<VC250105>	HGSVC	No	1.253	Yes	NA,NA	NA	NA
chr8:142221764	289306	DEL	56	0.8136	0.6701	16	TSNARE1(3.8665e-14,1.032)	NA	NA	NA	NA	NA	NA	NA	NA	No	ID=8-142221611-142221623-CTCA,8-142221653-142221671-CACT,8-142221681-142221695-CACT,8-142221709-142221723-CACT,8-142221724-142221787-TCACTCACTCATTCACTCAC,8-142221736-142221755-TCAC,8-142221756-142221775-TCAC,8-142221776-142221927-TCACTCACTCATCCACTCATTCACTCACTCATCCACTCACTCATTCAC,8-142221820-142221835-TCAC,8-142221868-142221883-TCAC,8-142221936-142221951-TCAC,8-142221973-142221987-CACT,8-142221988-142222001-TCAC,8-142222004-142222023-TCAC,8-142222045-142222061-CACT,8-142222064-142222082-TCAC,8-142222141-142222156-TCAC,8-142222166-142222180-CACT,8-142222193-142222208-TCAC,8-142222237-142222252-TCAC,8-142222262-142222276-CACT,8-142222278-142222290-CACT,8-142222299-142222314-TCAC,8-142222344-142222362-CACT,8-142222371-142222386-TCAC,8-142222403-142222418-TCAC,8-142222419-142222434-TCAC,8-142222443-142222462-TCAC,8-142222472-142222490-CACT,8-142222504-142222522-CACT,8-142222524-142222542-CACT,8-142222543-142222562-TCAC,8-142222659-142222674-TCAC,8-142222676-142222746-CACTCATCCACTCACT,8-142222684-142222698-CACT,8-142222700-142222714-CACT,8-142222716-142222730-CACT,8-142222732-142222750-CACT,8-142222743-142222751-TCAT,8-142222752-142222766-CACT,8-142222763-142222775-TCAT,8-142222776-142222794-CACT,8-142222796-142222810-CACT,8-142222811-142222830-TCAC,8-142222843-142222867-TCATCCACTCAC,8-142222908-142222928-CACT,8-142222952-142222966-CACT,8-142222967-142222982-TCAC,8-142223009-142223022-ACTC,8-142223035-142223050-TCAC,8-142223112-142223145-TTCACTCA,8-142223113-142223141-TCAC,8-142223157-142223172-TCAC,8-142223240-142223254-CACT,8-142223255-142223270-TCAC,8-142223298-142223330-CACT,8-142223332-142223356-TTCACTCA,8-142223349-142223364-TCAC,8-142223405-142223420-TCAC,8-142223427-142223440-TCAC,8-142223459-142223471-TCAC,8-142223491-142223506-TCAC,8-142223512-142223530-CACT,8-142223551-142223566-TCAC,8-142223591-142223606-TCAC,8-142223612-142223630-CACT,8-142223656-142223668-CTCA;MOTIFS=CACT,TCACTCACTCATCCACTCATTCACTCACTCATCCACTCACTCATTCAC,ACTC,TCAT,TCATCCACTCAC,CTCA,CACTCATCCACTCACT,TCAC,TCACTCACTCATTCACTCAC,TTCACTCA;STRUC=<VC250105>	HGSVC	No	1.02	No	NA,NA	NA	NA
chr8:142221768	289307	DEL	52	0.8462	0.5851	22	TSNARE1(3.8665e-14,1.032)	NA	NA	NA	NA	NA	NA	NA	NA	No	ID=8-142221611-142221623-CTCA,8-142221653-142221671-CACT,8-142221681-142221695-CACT,8-142221709-142221723-CACT,8-142221724-142221787-TCACTCACTCATTCACTCAC,8-142221736-142221755-TCAC,8-142221756-142221775-TCAC,8-142221776-142221927-TCACTCACTCATCCACTCATTCACTCACTCATCCACTCACTCATTCAC,8-142221820-142221835-TCAC,8-142221868-142221883-TCAC,8-142221936-142221951-TCAC,8-142221973-142221987-CACT,8-142221988-142222001-TCAC,8-142222004-142222023-TCAC,8-142222045-142222061-CACT,8-142222064-142222082-TCAC,8-142222141-142222156-TCAC,8-142222166-142222180-CACT,8-142222193-142222208-TCAC,8-142222237-142222252-TCAC,8-142222262-142222276-CACT,8-142222278-142222290-CACT,8-142222299-142222314-TCAC,8-142222344-142222362-CACT,8-142222371-142222386-TCAC,8-142222403-142222418-TCAC,8-142222419-142222434-TCAC,8-142222443-142222462-TCAC,8-142222472-142222490-CACT,8-142222504-142222522-CACT,8-142222524-142222542-CACT,8-142222543-142222562-TCAC,8-142222659-142222674-TCAC,8-142222676-142222746-CACTCATCCACTCACT,8-142222684-142222698-CACT,8-142222700-142222714-CACT,8-142222716-142222730-CACT,8-142222732-142222750-CACT,8-142222743-142222751-TCAT,8-142222752-142222766-CACT,8-142222763-142222775-TCAT,8-142222776-142222794-CACT,8-142222796-142222810-CACT,8-142222811-142222830-TCAC,8-142222843-142222867-TCATCCACTCAC,8-142222908-142222928-CACT,8-142222952-142222966-CACT,8-142222967-142222982-TCAC,8-142223009-142223022-ACTC,8-142223035-142223050-TCAC,8-142223112-142223145-TTCACTCA,8-142223113-142223141-TCAC,8-142223157-142223172-TCAC,8-142223240-142223254-CACT,8-142223255-142223270-TCAC,8-142223298-142223330-CACT,8-142223332-142223356-TTCACTCA,8-142223349-142223364-TCAC,8-142223405-142223420-TCAC,8-142223427-142223440-TCAC,8-142223459-142223471-TCAC,8-142223491-142223506-TCAC,8-142223512-142223530-CACT,8-142223551-142223566-TCAC,8-142223591-142223606-TCAC,8-142223612-142223630-CACT,8-142223656-142223668-CTCA;MOTIFS=CACT,TCACTCACTCATCCACTCATTCACTCACTCATCCACTCACTCATTCAC,ACTC,TCAT,TCATCCACTCAC,CTCA,CACTCATCCACTCACT,TCAC,TCACTCACTCATTCACTCAC,TTCACTCA;STRUC=<VC250105>	HGSVC	No	0.937	Yes	NA,NA	NA	NA
chr8:142221820	289308	DEL	52	0.8413	0.5775	25	TSNARE1(3.8665e-14,1.032)	NA	NA	NA	NA	NA	NA	NA	NA	No	ID=8-142221611-142221623-CTCA,8-142221653-142221671-CACT,8-142221681-142221695-CACT,8-142221709-142221723-CACT,8-142221724-142221787-TCACTCACTCATTCACTCAC,8-142221736-142221755-TCAC,8-142221756-142221775-TCAC,8-142221776-142221927-TCACTCACTCATCCACTCATTCACTCACTCATCCACTCACTCATTCAC,8-142221820-142221835-TCAC,8-142221868-142221883-TCAC,8-142221936-142221951-TCAC,8-142221973-142221987-CACT,8-142221988-142222001-TCAC,8-142222004-142222023-TCAC,8-142222045-142222061-CACT,8-142222064-142222082-TCAC,8-142222141-142222156-TCAC,8-142222166-142222180-CACT,8-142222193-142222208-TCAC,8-142222237-142222252-TCAC,8-142222262-142222276-CACT,8-142222278-142222290-CACT,8-142222299-142222314-TCAC,8-142222344-142222362-CACT,8-142222371-142222386-TCAC,8-142222403-142222418-TCAC,8-142222419-142222434-TCAC,8-142222443-142222462-TCAC,8-142222472-142222490-CACT,8-142222504-142222522-CACT,8-142222524-142222542-CACT,8-142222543-142222562-TCAC,8-142222659-142222674-TCAC,8-142222676-142222746-CACTCATCCACTCACT,8-142222684-142222698-CACT,8-142222700-142222714-CACT,8-142222716-142222730-CACT,8-142222732-142222750-CACT,8-142222743-142222751-TCAT,8-142222752-142222766-CACT,8-142222763-142222775-TCAT,8-142222776-142222794-CACT,8-142222796-142222810-CACT,8-142222811-142222830-TCAC,8-142222843-142222867-TCATCCACTCAC,8-142222908-142222928-CACT,8-142222952-142222966-CACT,8-142222967-142222982-TCAC,8-142223009-142223022-ACTC,8-142223035-142223050-TCAC,8-142223112-142223145-TTCACTCA,8-142223113-142223141-TCAC,8-142223157-142223172-TCAC,8-142223240-142223254-CACT,8-142223255-142223270-TCAC,8-142223298-142223330-CACT,8-142223332-142223356-TTCACTCA,8-142223349-142223364-TCAC,8-142223405-142223420-TCAC,8-142223427-142223440-TCAC,8-142223459-142223471-TCAC,8-142223491-142223506-TCAC,8-142223512-142223530-CACT,8-142223551-142223566-TCAC,8-142223591-142223606-TCAC,8-142223612-142223630-CACT,8-142223656-142223668-CTCA;MOTIFS=CACT,TCACTCACTCATCCACTCATTCACTCACTCATCCACTCACTCATTCAC,ACTC,TCAT,TCATCCACTCAC,CTCA,CACTCATCCACTCACT,TCAC,TCACTCACTCATTCACTCAC,TTCACTCA;STRUC=<VC250105>	HGSVC	No	1.095	No	NA,NA	NA	NA
chr8:142221915	289309	INS	67	0.8887	0.6184	7	TSNARE1(3.8665e-14,1.032)	NA	NA	NA	NA	NA	NA	NA	NA	No	ID=8-142221611-142221623-CTCA,8-142221653-142221671-CACT,8-142221681-142221695-CACT,8-142221709-142221723-CACT,8-142221724-142221787-TCACTCACTCATTCACTCAC,8-142221736-142221755-TCAC,8-142221756-142221775-TCAC,8-142221776-142221927-TCACTCACTCATCCACTCATTCACTCACTCATCCACTCACTCATTCAC,8-142221820-142221835-TCAC,8-142221868-142221883-TCAC,8-142221936-142221951-TCAC,8-142221973-142221987-CACT,8-142221988-142222001-TCAC,8-142222004-142222023-TCAC,8-142222045-142222061-CACT,8-142222064-142222082-TCAC,8-142222141-142222156-TCAC,8-142222166-142222180-CACT,8-142222193-142222208-TCAC,8-142222237-142222252-TCAC,8-142222262-142222276-CACT,8-142222278-142222290-CACT,8-142222299-142222314-TCAC,8-142222344-142222362-CACT,8-142222371-142222386-TCAC,8-142222403-142222418-TCAC,8-142222419-142222434-TCAC,8-142222443-142222462-TCAC,8-142222472-142222490-CACT,8-142222504-142222522-CACT,8-142222524-142222542-CACT,8-142222543-142222562-TCAC,8-142222659-142222674-TCAC,8-142222676-142222746-CACTCATCCACTCACT,8-142222684-142222698-CACT,8-142222700-142222714-CACT,8-142222716-142222730-CACT,8-142222732-142222750-CACT,8-142222743-142222751-TCAT,8-142222752-142222766-CACT,8-142222763-142222775-TCAT,8-142222776-142222794-CACT,8-142222796-142222810-CACT,8-142222811-142222830-TCAC,8-142222843-142222867-TCATCCACTCAC,8-142222908-142222928-CACT,8-142222952-142222966-CACT,8-142222967-142222982-TCAC,8-142223009-142223022-ACTC,8-142223035-142223050-TCAC,8-142223112-142223145-TTCACTCA,8-142223113-142223141-TCAC,8-142223157-142223172-TCAC,8-142223240-142223254-CACT,8-142223255-142223270-TCAC,8-142223298-142223330-CACT,8-142223332-142223356-TTCACTCA,8-142223349-142223364-TCAC,8-142223405-142223420-TCAC,8-142223427-142223440-TCAC,8-142223459-142223471-TCAC,8-142223491-142223506-TCAC,8-142223512-142223530-CACT,8-142223551-142223566-TCAC,8-142223591-142223606-TCAC,8-142223612-142223630-CACT,8-142223656-142223668-CTCA;MOTIFS=CACT,TCACTCACTCATCCACTCATTCACTCACTCATCCACTCACTCATTCAC,ACTC,TCAT,TCATCCACTCAC,CTCA,CACTCATCCACTCACT,TCAC,TCACTCACTCATTCACTCAC,TTCACTCA;STRUC=<VC250105>	HPRC,HGSVC,1KG-ONT	No	0.183	No	NA,NA	NA	NA
chr8:142221973	289310	INS	2034	0.8307	0.6253	6	TSNARE1(3.8665e-14,1.032)	NA	NA	NA	NA	NA	NA	NA	NA	No	ID=8-142221611-142221623-CTCA,8-142221653-142221671-CACT,8-142221681-142221695-CACT,8-142221709-142221723-CACT,8-142221724-142221787-TCACTCACTCATTCACTCAC,8-142221736-142221755-TCAC,8-142221756-142221775-TCAC,8-142221776-142221927-TCACTCACTCATCCACTCATTCACTCACTCATCCACTCACTCATTCAC,8-142221820-142221835-TCAC,8-142221868-142221883-TCAC,8-142221936-142221951-TCAC,8-142221973-142221987-CACT,8-142221988-142222001-TCAC,8-142222004-142222023-TCAC,8-142222045-142222061-CACT,8-142222064-142222082-TCAC,8-142222141-142222156-TCAC,8-142222166-142222180-CACT,8-142222193-142222208-TCAC,8-142222237-142222252-TCAC,8-142222262-142222276-CACT,8-142222278-142222290-CACT,8-142222299-142222314-TCAC,8-142222344-142222362-CACT,8-142222371-142222386-TCAC,8-142222403-142222418-TCAC,8-142222419-142222434-TCAC,8-142222443-142222462-TCAC,8-142222472-142222490-CACT,8-142222504-142222522-CACT,8-142222524-142222542-CACT,8-142222543-142222562-TCAC,8-142222659-142222674-TCAC,8-142222676-142222746-CACTCATCCACTCACT,8-142222684-142222698-CACT,8-142222700-142222714-CACT,8-142222716-142222730-CACT,8-142222732-142222750-CACT,8-142222743-142222751-TCAT,8-142222752-142222766-CACT,8-142222763-142222775-TCAT,8-142222776-142222794-CACT,8-142222796-142222810-CACT,8-142222811-142222830-TCAC,8-142222843-142222867-TCATCCACTCAC,8-142222908-142222928-CACT,8-142222952-142222966-CACT,8-142222967-142222982-TCAC,8-142223009-142223022-ACTC,8-142223035-142223050-TCAC,8-142223112-142223145-TTCACTCA,8-142223113-142223141-TCAC,8-142223157-142223172-TCAC,8-142223240-142223254-CACT,8-142223255-142223270-TCAC,8-142223298-142223330-CACT,8-142223332-142223356-TTCACTCA,8-142223349-142223364-TCAC,8-142223405-142223420-TCAC,8-142223427-142223440-TCAC,8-142223459-142223471-TCAC,8-142223491-142223506-TCAC,8-142223512-142223530-CACT,8-142223551-142223566-TCAC,8-142223591-142223606-TCAC,8-142223612-142223630-CACT,8-142223656-142223668-CTCA;MOTIFS=CACT,TCACTCACTCATCCACTCATTCACTCACTCATCCACTCACTCATTCAC,ACTC,TCAT,TCATCCACTCAC,CTCA,CACTCATCCACTCACT,TCAC,TCACTCACTCATTCACTCAC,TTCACTCA;STRUC=<VC250105>	NA	Yes	0.226	No	NA,NA	NA	NA
chr8:142221981	289311	INS	84	0.8171	0.6817	2	TSNARE1(3.8665e-14,1.032)	NA	NA	NA	NA	NA	NA	NA	NA	No	ID=8-142221611-142221623-CTCA,8-142221653-142221671-CACT,8-142221681-142221695-CACT,8-142221709-142221723-CACT,8-142221724-142221787-TCACTCACTCATTCACTCAC,8-142221736-142221755-TCAC,8-142221756-142221775-TCAC,8-142221776-142221927-TCACTCACTCATCCACTCATTCACTCACTCATCCACTCACTCATTCAC,8-142221820-142221835-TCAC,8-142221868-142221883-TCAC,8-142221936-142221951-TCAC,8-142221973-142221987-CACT,8-142221988-142222001-TCAC,8-142222004-142222023-TCAC,8-142222045-142222061-CACT,8-142222064-142222082-TCAC,8-142222141-142222156-TCAC,8-142222166-142222180-CACT,8-142222193-142222208-TCAC,8-142222237-142222252-TCAC,8-142222262-142222276-CACT,8-142222278-142222290-CACT,8-142222299-142222314-TCAC,8-142222344-142222362-CACT,8-142222371-142222386-TCAC,8-142222403-142222418-TCAC,8-142222419-142222434-TCAC,8-142222443-142222462-TCAC,8-142222472-142222490-CACT,8-142222504-142222522-CACT,8-142222524-142222542-CACT,8-142222543-142222562-TCAC,8-142222659-142222674-TCAC,8-142222676-142222746-CACTCATCCACTCACT,8-142222684-142222698-CACT,8-142222700-142222714-CACT,8-142222716-142222730-CACT,8-142222732-142222750-CACT,8-142222743-142222751-TCAT,8-142222752-142222766-CACT,8-142222763-142222775-TCAT,8-142222776-142222794-CACT,8-142222796-142222810-CACT,8-142222811-142222830-TCAC,8-142222843-142222867-TCATCCACTCAC,8-142222908-142222928-CACT,8-142222952-142222966-CACT,8-142222967-142222982-TCAC,8-142223009-142223022-ACTC,8-142223035-142223050-TCAC,8-142223112-142223145-TTCACTCA,8-142223113-142223141-TCAC,8-142223157-142223172-TCAC,8-142223240-142223254-CACT,8-142223255-142223270-TCAC,8-142223298-142223330-CACT,8-142223332-142223356-TTCACTCA,8-142223349-142223364-TCAC,8-142223405-142223420-TCAC,8-142223427-142223440-TCAC,8-142223459-142223471-TCAC,8-142223491-142223506-TCAC,8-142223512-142223530-CACT,8-142223551-142223566-TCAC,8-142223591-142223606-TCAC,8-142223612-142223630-CACT,8-142223656-142223668-CTCA;MOTIFS=CACT,TCACTCACTCATCCACTCATTCACTCACTCATCCACTCACTCATTCAC,ACTC,TCAT,TCATCCACTCAC,CTCA,CACTCATCCACTCACT,TCAC,TCACTCACTCATTCACTCAC,TTCACTCA;STRUC=<VC250105>	HPRC,HGSVC,1KG-ONT	No	0.092	No	NA,NA	NA	NA
chr8:142222056	289312	INS	80	0.9124	0.6053	76	TSNARE1(3.8665e-14,1.032)	NA	NA	NA	NA	NA	NA	NA	NA	No	ID=8-142221611-142221623-CTCA,8-142221653-142221671-CACT,8-142221681-142221695-CACT,8-142221709-142221723-CACT,8-142221724-142221787-TCACTCACTCATTCACTCAC,8-142221736-142221755-TCAC,8-142221756-142221775-TCAC,8-142221776-142221927-TCACTCACTCATCCACTCATTCACTCACTCATCCACTCACTCATTCAC,8-142221820-142221835-TCAC,8-142221868-142221883-TCAC,8-142221936-142221951-TCAC,8-142221973-142221987-CACT,8-142221988-142222001-TCAC,8-142222004-142222023-TCAC,8-142222045-142222061-CACT,8-142222064-142222082-TCAC,8-142222141-142222156-TCAC,8-142222166-142222180-CACT,8-142222193-142222208-TCAC,8-142222237-142222252-TCAC,8-142222262-142222276-CACT,8-142222278-142222290-CACT,8-142222299-142222314-TCAC,8-142222344-142222362-CACT,8-142222371-142222386-TCAC,8-142222403-142222418-TCAC,8-142222419-142222434-TCAC,8-142222443-142222462-TCAC,8-142222472-142222490-CACT,8-142222504-142222522-CACT,8-142222524-142222542-CACT,8-142222543-142222562-TCAC,8-142222659-142222674-TCAC,8-142222676-142222746-CACTCATCCACTCACT,8-142222684-142222698-CACT,8-142222700-142222714-CACT,8-142222716-142222730-CACT,8-142222732-142222750-CACT,8-142222743-142222751-TCAT,8-142222752-142222766-CACT,8-142222763-142222775-TCAT,8-142222776-142222794-CACT,8-142222796-142222810-CACT,8-142222811-142222830-TCAC,8-142222843-142222867-TCATCCACTCAC,8-142222908-142222928-CACT,8-142222952-142222966-CACT,8-142222967-142222982-TCAC,8-142223009-142223022-ACTC,8-142223035-142223050-TCAC,8-142223112-142223145-TTCACTCA,8-142223113-142223141-TCAC,8-142223157-142223172-TCAC,8-142223240-142223254-CACT,8-142223255-142223270-TCAC,8-142223298-142223330-CACT,8-142223332-142223356-TTCACTCA,8-142223349-142223364-TCAC,8-142223405-142223420-TCAC,8-142223427-142223440-TCAC,8-142223459-142223471-TCAC,8-142223491-142223506-TCAC,8-142223512-142223530-CACT,8-142223551-142223566-TCAC,8-142223591-142223606-TCAC,8-142223612-142223630-CACT,8-142223656-142223668-CTCA;MOTIFS=CACT,TCACTCACTCATCCACTCATTCACTCACTCATCCACTCACTCATTCAC,ACTC,TCAT,TCATCCACTCAC,CTCA,CACTCATCCACTCACT,TCAC,TCACTCACTCATTCACTCAC,TTCACTCA;STRUC=<VC250105>	HPRC,HGSVC,1KG-ONT	Yes	0.226	Yes	NA,NA	NA	NA
chr8:142222116	289314	DEL	96	0.8824	0.452	54	TSNARE1(3.8665e-14,1.032)	NA	NA	NA	NA	NA	NA	NA	NA	No	ID=8-142221611-142221623-CTCA,8-142221653-142221671-CACT,8-142221681-142221695-CACT,8-142221709-142221723-CACT,8-142221724-142221787-TCACTCACTCATTCACTCAC,8-142221736-142221755-TCAC,8-142221756-142221775-TCAC,8-142221776-142221927-TCACTCACTCATCCACTCATTCACTCACTCATCCACTCACTCATTCAC,8-142221820-142221835-TCAC,8-142221868-142221883-TCAC,8-142221936-142221951-TCAC,8-142221973-142221987-CACT,8-142221988-142222001-TCAC,8-142222004-142222023-TCAC,8-142222045-142222061-CACT,8-142222064-142222082-TCAC,8-142222141-142222156-TCAC,8-142222166-142222180-CACT,8-142222193-142222208-TCAC,8-142222237-142222252-TCAC,8-142222262-142222276-CACT,8-142222278-142222290-CACT,8-142222299-142222314-TCAC,8-142222344-142222362-CACT,8-142222371-142222386-TCAC,8-142222403-142222418-TCAC,8-142222419-142222434-TCAC,8-142222443-142222462-TCAC,8-142222472-142222490-CACT,8-142222504-142222522-CACT,8-142222524-142222542-CACT,8-142222543-142222562-TCAC,8-142222659-142222674-TCAC,8-142222676-142222746-CACTCATCCACTCACT,8-142222684-142222698-CACT,8-142222700-142222714-CACT,8-142222716-142222730-CACT,8-142222732-142222750-CACT,8-142222743-142222751-TCAT,8-142222752-142222766-CACT,8-142222763-142222775-TCAT,8-142222776-142222794-CACT,8-142222796-142222810-CACT,8-142222811-142222830-TCAC,8-142222843-142222867-TCATCCACTCAC,8-142222908-142222928-CACT,8-142222952-142222966-CACT,8-142222967-142222982-TCAC,8-142223009-142223022-ACTC,8-142223035-142223050-TCAC,8-142223112-142223145-TTCACTCA,8-142223113-142223141-TCAC,8-142223157-142223172-TCAC,8-142223240-142223254-CACT,8-142223255-142223270-TCAC,8-142223298-142223330-CACT,8-142223332-142223356-TTCACTCA,8-142223349-142223364-TCAC,8-142223405-142223420-TCAC,8-142223427-142223440-TCAC,8-142223459-142223471-TCAC,8-142223491-142223506-TCAC,8-142223512-142223530-CACT,8-142223551-142223566-TCAC,8-142223591-142223606-TCAC,8-142223612-142223630-CACT,8-142223656-142223668-CTCA;MOTIFS=CACT,TCACTCACTCATCCACTCATTCACTCACTCATCCACTCACTCATTCAC,ACTC,TCAT,TCATCCACTCAC,CTCA,CACTCATCCACTCACT,TCAC,TCACTCACTCATTCACTCAC,TTCACTCA;STRUC=<VC250105>	NA	No	1.015	Yes	NA,NA	NA	NA
chr8:142222246	289315	INS	760	0.8417	0.5611	3	TSNARE1(3.8665e-14,1.032)	NA	NA	NA	NA	NA	NA	NA	NA	No	ID=8-142221611-142221623-CTCA,8-142221653-142221671-CACT,8-142221681-142221695-CACT,8-142221709-142221723-CACT,8-142221724-142221787-TCACTCACTCATTCACTCAC,8-142221736-142221755-TCAC,8-142221756-142221775-TCAC,8-142221776-142221927-TCACTCACTCATCCACTCATTCACTCACTCATCCACTCACTCATTCAC,8-142221820-142221835-TCAC,8-142221868-142221883-TCAC,8-142221936-142221951-TCAC,8-142221973-142221987-CACT,8-142221988-142222001-TCAC,8-142222004-142222023-TCAC,8-142222045-142222061-CACT,8-142222064-142222082-TCAC,8-142222141-142222156-TCAC,8-142222166-142222180-CACT,8-142222193-142222208-TCAC,8-142222237-142222252-TCAC,8-142222262-142222276-CACT,8-142222278-142222290-CACT,8-142222299-142222314-TCAC,8-142222344-142222362-CACT,8-142222371-142222386-TCAC,8-142222403-142222418-TCAC,8-142222419-142222434-TCAC,8-142222443-142222462-TCAC,8-142222472-142222490-CACT,8-142222504-142222522-CACT,8-142222524-142222542-CACT,8-142222543-142222562-TCAC,8-142222659-142222674-TCAC,8-142222676-142222746-CACTCATCCACTCACT,8-142222684-142222698-CACT,8-142222700-142222714-CACT,8-142222716-142222730-CACT,8-142222732-142222750-CACT,8-142222743-142222751-TCAT,8-142222752-142222766-CACT,8-142222763-142222775-TCAT,8-142222776-142222794-CACT,8-142222796-142222810-CACT,8-142222811-142222830-TCAC,8-142222843-142222867-TCATCCACTCAC,8-142222908-142222928-CACT,8-142222952-142222966-CACT,8-142222967-142222982-TCAC,8-142223009-142223022-ACTC,8-142223035-142223050-TCAC,8-142223112-142223145-TTCACTCA,8-142223113-142223141-TCAC,8-142223157-142223172-TCAC,8-142223240-142223254-CACT,8-142223255-142223270-TCAC,8-142223298-142223330-CACT,8-142223332-142223356-TTCACTCA,8-142223349-142223364-TCAC,8-142223405-142223420-TCAC,8-142223427-142223440-TCAC,8-142223459-142223471-TCAC,8-142223491-142223506-TCAC,8-142223512-142223530-CACT,8-142223551-142223566-TCAC,8-142223591-142223606-TCAC,8-142223612-142223630-CACT,8-142223656-142223668-CTCA;MOTIFS=CACT,TCACTCACTCATCCACTCATTCACTCACTCATCCACTCACTCATTCAC,ACTC,TCAT,TCATCCACTCAC,CTCA,CACTCATCCACTCACT,TCAC,TCACTCACTCATTCACTCAC,TTCACTCA;STRUC=<VC250105>	NA	Yes	0.226	No	NA,NA	NA	NA
chr8:142222347	289316	INS	95	0.8189	0.6564	3	TSNARE1(3.8665e-14,1.032)	NA	NA	NA	NA	NA	NA	NA	NA	No	ID=8-142221611-142221623-CTCA,8-142221653-142221671-CACT,8-142221681-142221695-CACT,8-142221709-142221723-CACT,8-142221724-142221787-TCACTCACTCATTCACTCAC,8-142221736-142221755-TCAC,8-142221756-142221775-TCAC,8-142221776-142221927-TCACTCACTCATCCACTCATTCACTCACTCATCCACTCACTCATTCAC,8-142221820-142221835-TCAC,8-142221868-142221883-TCAC,8-142221936-142221951-TCAC,8-142221973-142221987-CACT,8-142221988-142222001-TCAC,8-142222004-142222023-TCAC,8-142222045-142222061-CACT,8-142222064-142222082-TCAC,8-142222141-142222156-TCAC,8-142222166-142222180-CACT,8-142222193-142222208-TCAC,8-142222237-142222252-TCAC,8-142222262-142222276-CACT,8-142222278-142222290-CACT,8-142222299-142222314-TCAC,8-142222344-142222362-CACT,8-142222371-142222386-TCAC,8-142222403-142222418-TCAC,8-142222419-142222434-TCAC,8-142222443-142222462-TCAC,8-142222472-142222490-CACT,8-142222504-142222522-CACT,8-142222524-142222542-CACT,8-142222543-142222562-TCAC,8-142222659-142222674-TCAC,8-142222676-142222746-CACTCATCCACTCACT,8-142222684-142222698-CACT,8-142222700-142222714-CACT,8-142222716-142222730-CACT,8-142222732-142222750-CACT,8-142222743-142222751-TCAT,8-142222752-142222766-CACT,8-142222763-142222775-TCAT,8-142222776-142222794-CACT,8-142222796-142222810-CACT,8-142222811-142222830-TCAC,8-142222843-142222867-TCATCCACTCAC,8-142222908-142222928-CACT,8-142222952-142222966-CACT,8-142222967-142222982-TCAC,8-142223009-142223022-ACTC,8-142223035-142223050-TCAC,8-142223112-142223145-TTCACTCA,8-142223113-142223141-TCAC,8-142223157-142223172-TCAC,8-142223240-142223254-CACT,8-142223255-142223270-TCAC,8-142223298-142223330-CACT,8-142223332-142223356-TTCACTCA,8-142223349-142223364-TCAC,8-142223405-142223420-TCAC,8-142223427-142223440-TCAC,8-142223459-142223471-TCAC,8-142223491-142223506-TCAC,8-142223512-142223530-CACT,8-142223551-142223566-TCAC,8-142223591-142223606-TCAC,8-142223612-142223630-CACT,8-142223656-142223668-CTCA;MOTIFS=CACT,TCACTCACTCATCCACTCATTCACTCACTCATCCACTCACTCATTCAC,ACTC,TCAT,TCATCCACTCAC,CTCA,CACTCATCCACTCACT,TCAC,TCACTCACTCATTCACTCAC,TTCACTCA;STRUC=<VC250105>	HPRC,HGSVC,1KG-ONT	No	0.183	No	NA,NA	NA	NA
chr8:142222355	289317	INS	72	0.8206	0.6459	21	TSNARE1(3.8665e-14,1.032)	NA	NA	NA	NA	NA	NA	NA	NA	No	ID=8-142221611-142221623-CTCA,8-142221653-142221671-CACT,8-142221681-142221695-CACT,8-142221709-142221723-CACT,8-142221724-142221787-TCACTCACTCATTCACTCAC,8-142221736-142221755-TCAC,8-142221756-142221775-TCAC,8-142221776-142221927-TCACTCACTCATCCACTCATTCACTCACTCATCCACTCACTCATTCAC,8-142221820-142221835-TCAC,8-142221868-142221883-TCAC,8-142221936-142221951-TCAC,8-142221973-142221987-CACT,8-142221988-142222001-TCAC,8-142222004-142222023-TCAC,8-142222045-142222061-CACT,8-142222064-142222082-TCAC,8-142222141-142222156-TCAC,8-142222166-142222180-CACT,8-142222193-142222208-TCAC,8-142222237-142222252-TCAC,8-142222262-142222276-CACT,8-142222278-142222290-CACT,8-142222299-142222314-TCAC,8-142222344-142222362-CACT,8-142222371-142222386-TCAC,8-142222403-142222418-TCAC,8-142222419-142222434-TCAC,8-142222443-142222462-TCAC,8-142222472-142222490-CACT,8-142222504-142222522-CACT,8-142222524-142222542-CACT,8-142222543-142222562-TCAC,8-142222659-142222674-TCAC,8-142222676-142222746-CACTCATCCACTCACT,8-142222684-142222698-CACT,8-142222700-142222714-CACT,8-142222716-142222730-CACT,8-142222732-142222750-CACT,8-142222743-142222751-TCAT,8-142222752-142222766-CACT,8-142222763-142222775-TCAT,8-142222776-142222794-CACT,8-142222796-142222810-CACT,8-142222811-142222830-TCAC,8-142222843-142222867-TCATCCACTCAC,8-142222908-142222928-CACT,8-142222952-142222966-CACT,8-142222967-142222982-TCAC,8-142223009-142223022-ACTC,8-142223035-142223050-TCAC,8-142223112-142223145-TTCACTCA,8-142223113-142223141-TCAC,8-142223157-142223172-TCAC,8-142223240-142223254-CACT,8-142223255-142223270-TCAC,8-142223298-142223330-CACT,8-142223332-142223356-TTCACTCA,8-142223349-142223364-TCAC,8-142223405-142223420-TCAC,8-142223427-142223440-TCAC,8-142223459-142223471-TCAC,8-142223491-142223506-TCAC,8-142223512-142223530-CACT,8-142223551-142223566-TCAC,8-142223591-142223606-TCAC,8-142223612-142223630-CACT,8-142223656-142223668-CTCA;MOTIFS=CACT,TCACTCACTCATCCACTCATTCACTCACTCATCCACTCACTCATTCAC,ACTC,TCAT,TCATCCACTCAC,CTCA,CACTCATCCACTCACT,TCAC,TCACTCACTCATTCACTCAC,TTCACTCA;STRUC=<VC250105>	HPRC,HGSVC,1KG-ONT	No	0.183	Yes	NA,NA	NA	NA
chr8:142222760	289318	INS	390	0.8301	0.6135	2	TSNARE1(3.8665e-14,1.032)	NA	NA	NA	NA	NA	NA	NA	NA	No	ID=8-142221611-142221623-CTCA,8-142221653-142221671-CACT,8-142221681-142221695-CACT,8-142221709-142221723-CACT,8-142221724-142221787-TCACTCACTCATTCACTCAC,8-142221736-142221755-TCAC,8-142221756-142221775-TCAC,8-142221776-142221927-TCACTCACTCATCCACTCATTCACTCACTCATCCACTCACTCATTCAC,8-142221820-142221835-TCAC,8-142221868-142221883-TCAC,8-142221936-142221951-TCAC,8-142221973-142221987-CACT,8-142221988-142222001-TCAC,8-142222004-142222023-TCAC,8-142222045-142222061-CACT,8-142222064-142222082-TCAC,8-142222141-142222156-TCAC,8-142222166-142222180-CACT,8-142222193-142222208-TCAC,8-142222237-142222252-TCAC,8-142222262-142222276-CACT,8-142222278-142222290-CACT,8-142222299-142222314-TCAC,8-142222344-142222362-CACT,8-142222371-142222386-TCAC,8-142222403-142222418-TCAC,8-142222419-142222434-TCAC,8-142222443-142222462-TCAC,8-142222472-142222490-CACT,8-142222504-142222522-CACT,8-142222524-142222542-CACT,8-142222543-142222562-TCAC,8-142222659-142222674-TCAC,8-142222676-142222746-CACTCATCCACTCACT,8-142222684-142222698-CACT,8-142222700-142222714-CACT,8-142222716-142222730-CACT,8-142222732-142222750-CACT,8-142222743-142222751-TCAT,8-142222752-142222766-CACT,8-142222763-142222775-TCAT,8-142222776-142222794-CACT,8-142222796-142222810-CACT,8-142222811-142222830-TCAC,8-142222843-142222867-TCATCCACTCAC,8-142222908-142222928-CACT,8-142222952-142222966-CACT,8-142222967-142222982-TCAC,8-142223009-142223022-ACTC,8-142223035-142223050-TCAC,8-142223112-142223145-TTCACTCA,8-142223113-142223141-TCAC,8-142223157-142223172-TCAC,8-142223240-142223254-CACT,8-142223255-142223270-TCAC,8-142223298-142223330-CACT,8-142223332-142223356-TTCACTCA,8-142223349-142223364-TCAC,8-142223405-142223420-TCAC,8-142223427-142223440-TCAC,8-142223459-142223471-TCAC,8-142223491-142223506-TCAC,8-142223512-142223530-CACT,8-142223551-142223566-TCAC,8-142223591-142223606-TCAC,8-142223612-142223630-CACT,8-142223656-142223668-CTCA;MOTIFS=CACT,TCACTCACTCATCCACTCATTCACTCACTCATCCACTCACTCATTCAC,ACTC,TCAT,TCATCCACTCAC,CTCA,CACTCATCCACTCACT,TCAC,TCACTCACTCATTCACTCAC,TTCACTCA;STRUC=<VC250105>	HPRC,HGSVC	No	0.226	No	NA,NA	NA	NA
chr8:142223039	289320	INS	414	0.8078	0.6845	3	TSNARE1(3.8665e-14,1.032)	NA	NA	NA	NA	NA	NA	NA	NA	No	ID=8-142221611-142221623-CTCA,8-142221653-142221671-CACT,8-142221681-142221695-CACT,8-142221709-142221723-CACT,8-142221724-142221787-TCACTCACTCATTCACTCAC,8-142221736-142221755-TCAC,8-142221756-142221775-TCAC,8-142221776-142221927-TCACTCACTCATCCACTCATTCACTCACTCATCCACTCACTCATTCAC,8-142221820-142221835-TCAC,8-142221868-142221883-TCAC,8-142221936-142221951-TCAC,8-142221973-142221987-CACT,8-142221988-142222001-TCAC,8-142222004-142222023-TCAC,8-142222045-142222061-CACT,8-142222064-142222082-TCAC,8-142222141-142222156-TCAC,8-142222166-142222180-CACT,8-142222193-142222208-TCAC,8-142222237-142222252-TCAC,8-142222262-142222276-CACT,8-142222278-142222290-CACT,8-142222299-142222314-TCAC,8-142222344-142222362-CACT,8-142222371-142222386-TCAC,8-142222403-142222418-TCAC,8-142222419-142222434-TCAC,8-142222443-142222462-TCAC,8-142222472-142222490-CACT,8-142222504-142222522-CACT,8-142222524-142222542-CACT,8-142222543-142222562-TCAC,8-142222659-142222674-TCAC,8-142222676-142222746-CACTCATCCACTCACT,8-142222684-142222698-CACT,8-142222700-142222714-CACT,8-142222716-142222730-CACT,8-142222732-142222750-CACT,8-142222743-142222751-TCAT,8-142222752-142222766-CACT,8-142222763-142222775-TCAT,8-142222776-142222794-CACT,8-142222796-142222810-CACT,8-142222811-142222830-TCAC,8-142222843-142222867-TCATCCACTCAC,8-142222908-142222928-CACT,8-142222952-142222966-CACT,8-142222967-142222982-TCAC,8-142223009-142223022-ACTC,8-142223035-142223050-TCAC,8-142223112-142223145-TTCACTCA,8-142223113-142223141-TCAC,8-142223157-142223172-TCAC,8-142223240-142223254-CACT,8-142223255-142223270-TCAC,8-142223298-142223330-CACT,8-142223332-142223356-TTCACTCA,8-142223349-142223364-TCAC,8-142223405-142223420-TCAC,8-142223427-142223440-TCAC,8-142223459-142223471-TCAC,8-142223491-142223506-TCAC,8-142223512-142223530-CACT,8-142223551-142223566-TCAC,8-142223591-142223606-TCAC,8-142223612-142223630-CACT,8-142223656-142223668-CTCA;MOTIFS=CACT,TCACTCACTCATCCACTCATTCACTCACTCATCCACTCACTCATTCAC,ACTC,TCAT,TCATCCACTCAC,CTCA,CACTCATCCACTCACT,TCAC,TCACTCACTCATTCACTCAC,TTCACTCA;STRUC=<VC250105>	HPRC,HGSVC	No	0.041	No	NA,NA	NA	NA
chr8:142223162	289321	INS	62	0.8211	0.6214	139	TSNARE1(3.8665e-14,1.032)	NA	NA	NA	NA	NA	NA	NA	NA	No	ID=8-142221611-142221623-CTCA,8-142221653-142221671-CACT,8-142221681-142221695-CACT,8-142221709-142221723-CACT,8-142221724-142221787-TCACTCACTCATTCACTCAC,8-142221736-142221755-TCAC,8-142221756-142221775-TCAC,8-142221776-142221927-TCACTCACTCATCCACTCATTCACTCACTCATCCACTCACTCATTCAC,8-142221820-142221835-TCAC,8-142221868-142221883-TCAC,8-142221936-142221951-TCAC,8-142221973-142221987-CACT,8-142221988-142222001-TCAC,8-142222004-142222023-TCAC,8-142222045-142222061-CACT,8-142222064-142222082-TCAC,8-142222141-142222156-TCAC,8-142222166-142222180-CACT,8-142222193-142222208-TCAC,8-142222237-142222252-TCAC,8-142222262-142222276-CACT,8-142222278-142222290-CACT,8-142222299-142222314-TCAC,8-142222344-142222362-CACT,8-142222371-142222386-TCAC,8-142222403-142222418-TCAC,8-142222419-142222434-TCAC,8-142222443-142222462-TCAC,8-142222472-142222490-CACT,8-142222504-142222522-CACT,8-142222524-142222542-CACT,8-142222543-142222562-TCAC,8-142222659-142222674-TCAC,8-142222676-142222746-CACTCATCCACTCACT,8-142222684-142222698-CACT,8-142222700-142222714-CACT,8-142222716-142222730-CACT,8-142222732-142222750-CACT,8-142222743-142222751-TCAT,8-142222752-142222766-CACT,8-142222763-142222775-TCAT,8-142222776-142222794-CACT,8-142222796-142222810-CACT,8-142222811-142222830-TCAC,8-142222843-142222867-TCATCCACTCAC,8-142222908-142222928-CACT,8-142222952-142222966-CACT,8-142222967-142222982-TCAC,8-142223009-142223022-ACTC,8-142223035-142223050-TCAC,8-142223112-142223145-TTCACTCA,8-142223113-142223141-TCAC,8-142223157-142223172-TCAC,8-142223240-142223254-CACT,8-142223255-142223270-TCAC,8-142223298-142223330-CACT,8-142223332-142223356-TTCACTCA,8-142223349-142223364-TCAC,8-142223405-142223420-TCAC,8-142223427-142223440-TCAC,8-142223459-142223471-TCAC,8-142223491-142223506-TCAC,8-142223512-142223530-CACT,8-142223551-142223566-TCAC,8-142223591-142223606-TCAC,8-142223612-142223630-CACT,8-142223656-142223668-CTCA;MOTIFS=CACT,TCACTCACTCATCCACTCATTCACTCACTCATCCACTCACTCATTCAC,ACTC,TCAT,TCATCCACTCAC,CTCA,CACTCATCCACTCACT,TCAC,TCACTCACTCATTCACTCAC,TTCACTCA;STRUC=<VC250105>	HPRC,HGSVC,1KG-ONT	No	1.616	Yes	NA,NA	NA	NA
chr8:142223172	289322	INS	484	0.8794	0.438	270	TSNARE1(3.8665e-14,1.032)	NA	NA	NA	NA	NA	NA	NA	NA	No	ID=8-142221611-142221623-CTCA,8-142221653-142221671-CACT,8-142221681-142221695-CACT,8-142221709-142221723-CACT,8-142221724-142221787-TCACTCACTCATTCACTCAC,8-142221736-142221755-TCAC,8-142221756-142221775-TCAC,8-142221776-142221927-TCACTCACTCATCCACTCATTCACTCACTCATCCACTCACTCATTCAC,8-142221820-142221835-TCAC,8-142221868-142221883-TCAC,8-142221936-142221951-TCAC,8-142221973-142221987-CACT,8-142221988-142222001-TCAC,8-142222004-142222023-TCAC,8-142222045-142222061-CACT,8-142222064-142222082-TCAC,8-142222141-142222156-TCAC,8-142222166-142222180-CACT,8-142222193-142222208-TCAC,8-142222237-142222252-TCAC,8-142222262-142222276-CACT,8-142222278-142222290-CACT,8-142222299-142222314-TCAC,8-142222344-142222362-CACT,8-142222371-142222386-TCAC,8-142222403-142222418-TCAC,8-142222419-142222434-TCAC,8-142222443-142222462-TCAC,8-142222472-142222490-CACT,8-142222504-142222522-CACT,8-142222524-142222542-CACT,8-142222543-142222562-TCAC,8-142222659-142222674-TCAC,8-142222676-142222746-CACTCATCCACTCACT,8-142222684-142222698-CACT,8-142222700-142222714-CACT,8-142222716-142222730-CACT,8-142222732-142222750-CACT,8-142222743-142222751-TCAT,8-142222752-142222766-CACT,8-142222763-142222775-TCAT,8-142222776-142222794-CACT,8-142222796-142222810-CACT,8-142222811-142222830-TCAC,8-142222843-142222867-TCATCCACTCAC,8-142222908-142222928-CACT,8-142222952-142222966-CACT,8-142222967-142222982-TCAC,8-142223009-142223022-ACTC,8-142223035-142223050-TCAC,8-142223112-142223145-TTCACTCA,8-142223113-142223141-TCAC,8-142223157-142223172-TCAC,8-142223240-142223254-CACT,8-142223255-142223270-TCAC,8-142223298-142223330-CACT,8-142223332-142223356-TTCACTCA,8-142223349-142223364-TCAC,8-142223405-142223420-TCAC,8-142223427-142223440-TCAC,8-142223459-142223471-TCAC,8-142223491-142223506-TCAC,8-142223512-142223530-CACT,8-142223551-142223566-TCAC,8-142223591-142223606-TCAC,8-142223612-142223630-CACT,8-142223656-142223668-CTCA;MOTIFS=CACT,TCACTCACTCATCCACTCATTCACTCACTCATCCACTCACTCATTCAC,ACTC,TCAT,TCATCCACTCAC,CTCA,CACTCATCCACTCACT,TCAC,TCACTCACTCATTCACTCAC,TTCACTCA;STRUC=<VC250105>	HPRC,HGSVC	Yes	1.616	Yes	NA,NA	NA	NA
chr8:142223192	289324	INS	62	0.889	0.3923	116	TSNARE1(3.8665e-14,1.032)	NA	NA	NA	NA	NA	NA	NA	NA	No	ID=8-142221611-142221623-CTCA,8-142221653-142221671-CACT,8-142221681-142221695-CACT,8-142221709-142221723-CACT,8-142221724-142221787-TCACTCACTCATTCACTCAC,8-142221736-142221755-TCAC,8-142221756-142221775-TCAC,8-142221776-142221927-TCACTCACTCATCCACTCATTCACTCACTCATCCACTCACTCATTCAC,8-142221820-142221835-TCAC,8-142221868-142221883-TCAC,8-142221936-142221951-TCAC,8-142221973-142221987-CACT,8-142221988-142222001-TCAC,8-142222004-142222023-TCAC,8-142222045-142222061-CACT,8-142222064-142222082-TCAC,8-142222141-142222156-TCAC,8-142222166-142222180-CACT,8-142222193-142222208-TCAC,8-142222237-142222252-TCAC,8-142222262-142222276-CACT,8-142222278-142222290-CACT,8-142222299-142222314-TCAC,8-142222344-142222362-CACT,8-142222371-142222386-TCAC,8-142222403-142222418-TCAC,8-142222419-142222434-TCAC,8-142222443-142222462-TCAC,8-142222472-142222490-CACT,8-142222504-142222522-CACT,8-142222524-142222542-CACT,8-142222543-142222562-TCAC,8-142222659-142222674-TCAC,8-142222676-142222746-CACTCATCCACTCACT,8-142222684-142222698-CACT,8-142222700-142222714-CACT,8-142222716-142222730-CACT,8-142222732-142222750-CACT,8-142222743-142222751-TCAT,8-142222752-142222766-CACT,8-142222763-142222775-TCAT,8-142222776-142222794-CACT,8-142222796-142222810-CACT,8-142222811-142222830-TCAC,8-142222843-142222867-TCATCCACTCAC,8-142222908-142222928-CACT,8-142222952-142222966-CACT,8-142222967-142222982-TCAC,8-142223009-142223022-ACTC,8-142223035-142223050-TCAC,8-142223112-142223145-TTCACTCA,8-142223113-142223141-TCAC,8-142223157-142223172-TCAC,8-142223240-142223254-CACT,8-142223255-142223270-TCAC,8-142223298-142223330-CACT,8-142223332-142223356-TTCACTCA,8-142223349-142223364-TCAC,8-142223405-142223420-TCAC,8-142223427-142223440-TCAC,8-142223459-142223471-TCAC,8-142223491-142223506-TCAC,8-142223512-142223530-CACT,8-142223551-142223566-TCAC,8-142223591-142223606-TCAC,8-142223612-142223630-CACT,8-142223656-142223668-CTCA;MOTIFS=CACT,TCACTCACTCATCCACTCATTCACTCACTCATCCACTCACTCATTCAC,ACTC,TCAT,TCATCCACTCAC,CTCA,CACTCATCCACTCACT,TCAC,TCACTCACTCATTCACTCAC,TTCACTCA;STRUC=<VC250105>	HPRC,HGSVC,1KG-ONT	Yes	1.616	Yes	NA,NA	NA	NA
chr8:142223192	289323	INS	66	0.876	0.4519	12	TSNARE1(3.8665e-14,1.032)	NA	NA	NA	NA	NA	NA	NA	NA	No	ID=8-142221611-142221623-CTCA,8-142221653-142221671-CACT,8-142221681-142221695-CACT,8-142221709-142221723-CACT,8-142221724-142221787-TCACTCACTCATTCACTCAC,8-142221736-142221755-TCAC,8-142221756-142221775-TCAC,8-142221776-142221927-TCACTCACTCATCCACTCATTCACTCACTCATCCACTCACTCATTCAC,8-142221820-142221835-TCAC,8-142221868-142221883-TCAC,8-142221936-142221951-TCAC,8-142221973-142221987-CACT,8-142221988-142222001-TCAC,8-142222004-142222023-TCAC,8-142222045-142222061-CACT,8-142222064-142222082-TCAC,8-142222141-142222156-TCAC,8-142222166-142222180-CACT,8-142222193-142222208-TCAC,8-142222237-142222252-TCAC,8-142222262-142222276-CACT,8-142222278-142222290-CACT,8-142222299-142222314-TCAC,8-142222344-142222362-CACT,8-142222371-142222386-TCAC,8-142222403-142222418-TCAC,8-142222419-142222434-TCAC,8-142222443-142222462-TCAC,8-142222472-142222490-CACT,8-142222504-142222522-CACT,8-142222524-142222542-CACT,8-142222543-142222562-TCAC,8-142222659-142222674-TCAC,8-142222676-142222746-CACTCATCCACTCACT,8-142222684-142222698-CACT,8-142222700-142222714-CACT,8-142222716-142222730-CACT,8-142222732-142222750-CACT,8-142222743-142222751-TCAT,8-142222752-142222766-CACT,8-142222763-142222775-TCAT,8-142222776-142222794-CACT,8-142222796-142222810-CACT,8-142222811-142222830-TCAC,8-142222843-142222867-TCATCCACTCAC,8-142222908-142222928-CACT,8-142222952-142222966-CACT,8-142222967-142222982-TCAC,8-142223009-142223022-ACTC,8-142223035-142223050-TCAC,8-142223112-142223145-TTCACTCA,8-142223113-142223141-TCAC,8-142223157-142223172-TCAC,8-142223240-142223254-CACT,8-142223255-142223270-TCAC,8-142223298-142223330-CACT,8-142223332-142223356-TTCACTCA,8-142223349-142223364-TCAC,8-142223405-142223420-TCAC,8-142223427-142223440-TCAC,8-142223459-142223471-TCAC,8-142223491-142223506-TCAC,8-142223512-142223530-CACT,8-142223551-142223566-TCAC,8-142223591-142223606-TCAC,8-142223612-142223630-CACT,8-142223656-142223668-CTCA;MOTIFS=CACT,TCACTCACTCATCCACTCATTCACTCACTCATCCACTCACTCATTCAC,ACTC,TCAT,TCATCCACTCAC,CTCA,CACTCATCCACTCACT,TCAC,TCACTCACTCATTCACTCAC,TTCACTCA;STRUC=<VC250105>	HPRC,HGSVC,1KG-ONT	Yes	1.616	No	NA,NA	NA	NA
chr8:142223193	289326	INS	70	0.8105	0.6533	64	TSNARE1(3.8665e-14,1.032)	NA	NA	NA	NA	NA	NA	NA	NA	No	ID=8-142221611-142221623-CTCA,8-142221653-142221671-CACT,8-142221681-142221695-CACT,8-142221709-142221723-CACT,8-142221724-142221787-TCACTCACTCATTCACTCAC,8-142221736-142221755-TCAC,8-142221756-142221775-TCAC,8-142221776-142221927-TCACTCACTCATCCACTCATTCACTCACTCATCCACTCACTCATTCAC,8-142221820-142221835-TCAC,8-142221868-142221883-TCAC,8-142221936-142221951-TCAC,8-142221973-142221987-CACT,8-142221988-142222001-TCAC,8-142222004-142222023-TCAC,8-142222045-142222061-CACT,8-142222064-142222082-TCAC,8-142222141-142222156-TCAC,8-142222166-142222180-CACT,8-142222193-142222208-TCAC,8-142222237-142222252-TCAC,8-142222262-142222276-CACT,8-142222278-142222290-CACT,8-142222299-142222314-TCAC,8-142222344-142222362-CACT,8-142222371-142222386-TCAC,8-142222403-142222418-TCAC,8-142222419-142222434-TCAC,8-142222443-142222462-TCAC,8-142222472-142222490-CACT,8-142222504-142222522-CACT,8-142222524-142222542-CACT,8-142222543-142222562-TCAC,8-142222659-142222674-TCAC,8-142222676-142222746-CACTCATCCACTCACT,8-142222684-142222698-CACT,8-142222700-142222714-CACT,8-142222716-142222730-CACT,8-142222732-142222750-CACT,8-142222743-142222751-TCAT,8-142222752-142222766-CACT,8-142222763-142222775-TCAT,8-142222776-142222794-CACT,8-142222796-142222810-CACT,8-142222811-142222830-TCAC,8-142222843-142222867-TCATCCACTCAC,8-142222908-142222928-CACT,8-142222952-142222966-CACT,8-142222967-142222982-TCAC,8-142223009-142223022-ACTC,8-142223035-142223050-TCAC,8-142223112-142223145-TTCACTCA,8-142223113-142223141-TCAC,8-142223157-142223172-TCAC,8-142223240-142223254-CACT,8-142223255-142223270-TCAC,8-142223298-142223330-CACT,8-142223332-142223356-TTCACTCA,8-142223349-142223364-TCAC,8-142223405-142223420-TCAC,8-142223427-142223440-TCAC,8-142223459-142223471-TCAC,8-142223491-142223506-TCAC,8-142223512-142223530-CACT,8-142223551-142223566-TCAC,8-142223591-142223606-TCAC,8-142223612-142223630-CACT,8-142223656-142223668-CTCA;MOTIFS=CACT,TCACTCACTCATCCACTCATTCACTCACTCATCCACTCACTCATTCAC,ACTC,TCAT,TCATCCACTCAC,CTCA,CACTCATCCACTCACT,TCAC,TCACTCACTCATTCACTCAC,TTCACTCA;STRUC=<VC250105>	HPRC,HGSVC,1KG-ONT	Yes	1.616	Yes	NA,NA	NA	NA
chr8:142223193	289325	INS	457	0.85	0.5417	19	TSNARE1(3.8665e-14,1.032)	NA	NA	NA	NA	NA	NA	NA	NA	No	ID=8-142221611-142221623-CTCA,8-142221653-142221671-CACT,8-142221681-142221695-CACT,8-142221709-142221723-CACT,8-142221724-142221787-TCACTCACTCATTCACTCAC,8-142221736-142221755-TCAC,8-142221756-142221775-TCAC,8-142221776-142221927-TCACTCACTCATCCACTCATTCACTCACTCATCCACTCACTCATTCAC,8-142221820-142221835-TCAC,8-142221868-142221883-TCAC,8-142221936-142221951-TCAC,8-142221973-142221987-CACT,8-142221988-142222001-TCAC,8-142222004-142222023-TCAC,8-142222045-142222061-CACT,8-142222064-142222082-TCAC,8-142222141-142222156-TCAC,8-142222166-142222180-CACT,8-142222193-142222208-TCAC,8-142222237-142222252-TCAC,8-142222262-142222276-CACT,8-142222278-142222290-CACT,8-142222299-142222314-TCAC,8-142222344-142222362-CACT,8-142222371-142222386-TCAC,8-142222403-142222418-TCAC,8-142222419-142222434-TCAC,8-142222443-142222462-TCAC,8-142222472-142222490-CACT,8-142222504-142222522-CACT,8-142222524-142222542-CACT,8-142222543-142222562-TCAC,8-142222659-142222674-TCAC,8-142222676-142222746-CACTCATCCACTCACT,8-142222684-142222698-CACT,8-142222700-142222714-CACT,8-142222716-142222730-CACT,8-142222732-142222750-CACT,8-142222743-142222751-TCAT,8-142222752-142222766-CACT,8-142222763-142222775-TCAT,8-142222776-142222794-CACT,8-142222796-142222810-CACT,8-142222811-142222830-TCAC,8-142222843-142222867-TCATCCACTCAC,8-142222908-142222928-CACT,8-142222952-142222966-CACT,8-142222967-142222982-TCAC,8-142223009-142223022-ACTC,8-142223035-142223050-TCAC,8-142223112-142223145-TTCACTCA,8-142223113-142223141-TCAC,8-142223157-142223172-TCAC,8-142223240-142223254-CACT,8-142223255-142223270-TCAC,8-142223298-142223330-CACT,8-142223332-142223356-TTCACTCA,8-142223349-142223364-TCAC,8-142223405-142223420-TCAC,8-142223427-142223440-TCAC,8-142223459-142223471-TCAC,8-142223491-142223506-TCAC,8-142223512-142223530-CACT,8-142223551-142223566-TCAC,8-142223591-142223606-TCAC,8-142223612-142223630-CACT,8-142223656-142223668-CTCA;MOTIFS=CACT,TCACTCACTCATCCACTCATTCACTCACTCATCCACTCACTCATTCAC,ACTC,TCAT,TCATCCACTCAC,CTCA,CACTCATCCACTCACT,TCAC,TCACTCACTCATTCACTCAC,TTCACTCA;STRUC=<VC250105>	HPRC,HGSVC	Yes	1.616	Yes	NA,NA	NA	NA
chr8:142223223	289327	INS	59	0.9009	0.4154	56	TSNARE1(3.8665e-14,1.032)	NA	NA	NA	NA	NA	NA	NA	NA	No	ID=8-142221611-142221623-CTCA,8-142221653-142221671-CACT,8-142221681-142221695-CACT,8-142221709-142221723-CACT,8-142221724-142221787-TCACTCACTCATTCACTCAC,8-142221736-142221755-TCAC,8-142221756-142221775-TCAC,8-142221776-142221927-TCACTCACTCATCCACTCATTCACTCACTCATCCACTCACTCATTCAC,8-142221820-142221835-TCAC,8-142221868-142221883-TCAC,8-142221936-142221951-TCAC,8-142221973-142221987-CACT,8-142221988-142222001-TCAC,8-142222004-142222023-TCAC,8-142222045-142222061-CACT,8-142222064-142222082-TCAC,8-142222141-142222156-TCAC,8-142222166-142222180-CACT,8-142222193-142222208-TCAC,8-142222237-142222252-TCAC,8-142222262-142222276-CACT,8-142222278-142222290-CACT,8-142222299-142222314-TCAC,8-142222344-142222362-CACT,8-142222371-142222386-TCAC,8-142222403-142222418-TCAC,8-142222419-142222434-TCAC,8-142222443-142222462-TCAC,8-142222472-142222490-CACT,8-142222504-142222522-CACT,8-142222524-142222542-CACT,8-142222543-142222562-TCAC,8-142222659-142222674-TCAC,8-142222676-142222746-CACTCATCCACTCACT,8-142222684-142222698-CACT,8-142222700-142222714-CACT,8-142222716-142222730-CACT,8-142222732-142222750-CACT,8-142222743-142222751-TCAT,8-142222752-142222766-CACT,8-142222763-142222775-TCAT,8-142222776-142222794-CACT,8-142222796-142222810-CACT,8-142222811-142222830-TCAC,8-142222843-142222867-TCATCCACTCAC,8-142222908-142222928-CACT,8-142222952-142222966-CACT,8-142222967-142222982-TCAC,8-142223009-142223022-ACTC,8-142223035-142223050-TCAC,8-142223112-142223145-TTCACTCA,8-142223113-142223141-TCAC,8-142223157-142223172-TCAC,8-142223240-142223254-CACT,8-142223255-142223270-TCAC,8-142223298-142223330-CACT,8-142223332-142223356-TTCACTCA,8-142223349-142223364-TCAC,8-142223405-142223420-TCAC,8-142223427-142223440-TCAC,8-142223459-142223471-TCAC,8-142223491-142223506-TCAC,8-142223512-142223530-CACT,8-142223551-142223566-TCAC,8-142223591-142223606-TCAC,8-142223612-142223630-CACT,8-142223656-142223668-CTCA;MOTIFS=CACT,TCACTCACTCATCCACTCATTCACTCACTCATCCACTCACTCATTCAC,ACTC,TCAT,TCATCCACTCAC,CTCA,CACTCATCCACTCACT,TCAC,TCACTCACTCATTCACTCAC,TTCACTCA;STRUC=<VC250105>	HPRC,HGSVC	Yes	3.322	Yes	NA,NA	NA	NA
chr8:142223256	289328	INS	65	0.851	0.5801	21	TSNARE1(3.8665e-14,1.032)	NA	NA	NA	NA	NA	NA	NA	NA	No	ID=8-142221611-142221623-CTCA,8-142221653-142221671-CACT,8-142221681-142221695-CACT,8-142221709-142221723-CACT,8-142221724-142221787-TCACTCACTCATTCACTCAC,8-142221736-142221755-TCAC,8-142221756-142221775-TCAC,8-142221776-142221927-TCACTCACTCATCCACTCATTCACTCACTCATCCACTCACTCATTCAC,8-142221820-142221835-TCAC,8-142221868-142221883-TCAC,8-142221936-142221951-TCAC,8-142221973-142221987-CACT,8-142221988-142222001-TCAC,8-142222004-142222023-TCAC,8-142222045-142222061-CACT,8-142222064-142222082-TCAC,8-142222141-142222156-TCAC,8-142222166-142222180-CACT,8-142222193-142222208-TCAC,8-142222237-142222252-TCAC,8-142222262-142222276-CACT,8-142222278-142222290-CACT,8-142222299-142222314-TCAC,8-142222344-142222362-CACT,8-142222371-142222386-TCAC,8-142222403-142222418-TCAC,8-142222419-142222434-TCAC,8-142222443-142222462-TCAC,8-142222472-142222490-CACT,8-142222504-142222522-CACT,8-142222524-142222542-CACT,8-142222543-142222562-TCAC,8-142222659-142222674-TCAC,8-142222676-142222746-CACTCATCCACTCACT,8-142222684-142222698-CACT,8-142222700-142222714-CACT,8-142222716-142222730-CACT,8-142222732-142222750-CACT,8-142222743-142222751-TCAT,8-142222752-142222766-CACT,8-142222763-142222775-TCAT,8-142222776-142222794-CACT,8-142222796-142222810-CACT,8-142222811-142222830-TCAC,8-142222843-142222867-TCATCCACTCAC,8-142222908-142222928-CACT,8-142222952-142222966-CACT,8-142222967-142222982-TCAC,8-142223009-142223022-ACTC,8-142223035-142223050-TCAC,8-142223112-142223145-TTCACTCA,8-142223113-142223141-TCAC,8-142223157-142223172-TCAC,8-142223240-142223254-CACT,8-142223255-142223270-TCAC,8-142223298-142223330-CACT,8-142223332-142223356-TTCACTCA,8-142223349-142223364-TCAC,8-142223405-142223420-TCAC,8-142223427-142223440-TCAC,8-142223459-142223471-TCAC,8-142223491-142223506-TCAC,8-142223512-142223530-CACT,8-142223551-142223566-TCAC,8-142223591-142223606-TCAC,8-142223612-142223630-CACT,8-142223656-142223668-CTCA;MOTIFS=CACT,TCACTCACTCATCCACTCATTCACTCACTCATCCACTCACTCATTCAC,ACTC,TCAT,TCATCCACTCAC,CTCA,CACTCATCCACTCACT,TCAC,TCACTCACTCATTCACTCAC,TTCACTCA;STRUC=<VC250105>	HPRC,HGSVC,1KG-ONT	Yes	3.872	No	NA,NA	NA	NA
chr8:142223271	289329	INS	70	0.9031	0.6269	52	TSNARE1(3.8665e-14,1.032)	NA	NA	NA	NA	NA	NA	NA	NA	No	ID=8-142221611-142221623-CTCA,8-142221653-142221671-CACT,8-142221681-142221695-CACT,8-142221709-142221723-CACT,8-142221724-142221787-TCACTCACTCATTCACTCAC,8-142221736-142221755-TCAC,8-142221756-142221775-TCAC,8-142221776-142221927-TCACTCACTCATCCACTCATTCACTCACTCATCCACTCACTCATTCAC,8-142221820-142221835-TCAC,8-142221868-142221883-TCAC,8-142221936-142221951-TCAC,8-142221973-142221987-CACT,8-142221988-142222001-TCAC,8-142222004-142222023-TCAC,8-142222045-142222061-CACT,8-142222064-142222082-TCAC,8-142222141-142222156-TCAC,8-142222166-142222180-CACT,8-142222193-142222208-TCAC,8-142222237-142222252-TCAC,8-142222262-142222276-CACT,8-142222278-142222290-CACT,8-142222299-142222314-TCAC,8-142222344-142222362-CACT,8-142222371-142222386-TCAC,8-142222403-142222418-TCAC,8-142222419-142222434-TCAC,8-142222443-142222462-TCAC,8-142222472-142222490-CACT,8-142222504-142222522-CACT,8-142222524-142222542-CACT,8-142222543-142222562-TCAC,8-142222659-142222674-TCAC,8-142222676-142222746-CACTCATCCACTCACT,8-142222684-142222698-CACT,8-142222700-142222714-CACT,8-142222716-142222730-CACT,8-142222732-142222750-CACT,8-142222743-142222751-TCAT,8-142222752-142222766-CACT,8-142222763-142222775-TCAT,8-142222776-142222794-CACT,8-142222796-142222810-CACT,8-142222811-142222830-TCAC,8-142222843-142222867-TCATCCACTCAC,8-142222908-142222928-CACT,8-142222952-142222966-CACT,8-142222967-142222982-TCAC,8-142223009-142223022-ACTC,8-142223035-142223050-TCAC,8-142223112-142223145-TTCACTCA,8-142223113-142223141-TCAC,8-142223157-142223172-TCAC,8-142223240-142223254-CACT,8-142223255-142223270-TCAC,8-142223298-142223330-CACT,8-142223332-142223356-TTCACTCA,8-142223349-142223364-TCAC,8-142223405-142223420-TCAC,8-142223427-142223440-TCAC,8-142223459-142223471-TCAC,8-142223491-142223506-TCAC,8-142223512-142223530-CACT,8-142223551-142223566-TCAC,8-142223591-142223606-TCAC,8-142223612-142223630-CACT,8-142223656-142223668-CTCA;MOTIFS=CACT,TCACTCACTCATCCACTCATTCACTCACTCATCCACTCACTCATTCAC,ACTC,TCAT,TCATCCACTCAC,CTCA,CACTCATCCACTCACT,TCAC,TCACTCACTCATTCACTCAC,TTCACTCA;STRUC=<VC250105>	HPRC,HGSVC,1KG-ONT	Yes	3.872	No	NA,NA	NA	NA
chr8:142223272	289330	INS	66	0.8941	0.5755	34	TSNARE1(3.8665e-14,1.032)	NA	NA	NA	NA	NA	NA	NA	NA	No	ID=8-142221611-142221623-CTCA,8-142221653-142221671-CACT,8-142221681-142221695-CACT,8-142221709-142221723-CACT,8-142221724-142221787-TCACTCACTCATTCACTCAC,8-142221736-142221755-TCAC,8-142221756-142221775-TCAC,8-142221776-142221927-TCACTCACTCATCCACTCATTCACTCACTCATCCACTCACTCATTCAC,8-142221820-142221835-TCAC,8-142221868-142221883-TCAC,8-142221936-142221951-TCAC,8-142221973-142221987-CACT,8-142221988-142222001-TCAC,8-142222004-142222023-TCAC,8-142222045-142222061-CACT,8-142222064-142222082-TCAC,8-142222141-142222156-TCAC,8-142222166-142222180-CACT,8-142222193-142222208-TCAC,8-142222237-142222252-TCAC,8-142222262-142222276-CACT,8-142222278-142222290-CACT,8-142222299-142222314-TCAC,8-142222344-142222362-CACT,8-142222371-142222386-TCAC,8-142222403-142222418-TCAC,8-142222419-142222434-TCAC,8-142222443-142222462-TCAC,8-142222472-142222490-CACT,8-142222504-142222522-CACT,8-142222524-142222542-CACT,8-142222543-142222562-TCAC,8-142222659-142222674-TCAC,8-142222676-142222746-CACTCATCCACTCACT,8-142222684-142222698-CACT,8-142222700-142222714-CACT,8-142222716-142222730-CACT,8-142222732-142222750-CACT,8-142222743-142222751-TCAT,8-142222752-142222766-CACT,8-142222763-142222775-TCAT,8-142222776-142222794-CACT,8-142222796-142222810-CACT,8-142222811-142222830-TCAC,8-142222843-142222867-TCATCCACTCAC,8-142222908-142222928-CACT,8-142222952-142222966-CACT,8-142222967-142222982-TCAC,8-142223009-142223022-ACTC,8-142223035-142223050-TCAC,8-142223112-142223145-TTCACTCA,8-142223113-142223141-TCAC,8-142223157-142223172-TCAC,8-142223240-142223254-CACT,8-142223255-142223270-TCAC,8-142223298-142223330-CACT,8-142223332-142223356-TTCACTCA,8-142223349-142223364-TCAC,8-142223405-142223420-TCAC,8-142223427-142223440-TCAC,8-142223459-142223471-TCAC,8-142223491-142223506-TCAC,8-142223512-142223530-CACT,8-142223551-142223566-TCAC,8-142223591-142223606-TCAC,8-142223612-142223630-CACT,8-142223656-142223668-CTCA;MOTIFS=CACT,TCACTCACTCATCCACTCATTCACTCACTCATCCACTCACTCATTCAC,ACTC,TCAT,TCATCCACTCAC,CTCA,CACTCATCCACTCACT,TCAC,TCACTCACTCATTCACTCAC,TTCACTCA;STRUC=<VC250105>	HPRC,HGSVC,1KG-ONT	Yes	3.872	Yes	NA,NA	NA	NA
chr8:142223274	289332	INS	70	0.8392	0.6074	44	TSNARE1(3.8665e-14,1.032)	NA	NA	NA	NA	NA	NA	NA	NA	No	ID=8-142221611-142221623-CTCA,8-142221653-142221671-CACT,8-142221681-142221695-CACT,8-142221709-142221723-CACT,8-142221724-142221787-TCACTCACTCATTCACTCAC,8-142221736-142221755-TCAC,8-142221756-142221775-TCAC,8-142221776-142221927-TCACTCACTCATCCACTCATTCACTCACTCATCCACTCACTCATTCAC,8-142221820-142221835-TCAC,8-142221868-142221883-TCAC,8-142221936-142221951-TCAC,8-142221973-142221987-CACT,8-142221988-142222001-TCAC,8-142222004-142222023-TCAC,8-142222045-142222061-CACT,8-142222064-142222082-TCAC,8-142222141-142222156-TCAC,8-142222166-142222180-CACT,8-142222193-142222208-TCAC,8-142222237-142222252-TCAC,8-142222262-142222276-CACT,8-142222278-142222290-CACT,8-142222299-142222314-TCAC,8-142222344-142222362-CACT,8-142222371-142222386-TCAC,8-142222403-142222418-TCAC,8-142222419-142222434-TCAC,8-142222443-142222462-TCAC,8-142222472-142222490-CACT,8-142222504-142222522-CACT,8-142222524-142222542-CACT,8-142222543-142222562-TCAC,8-142222659-142222674-TCAC,8-142222676-142222746-CACTCATCCACTCACT,8-142222684-142222698-CACT,8-142222700-142222714-CACT,8-142222716-142222730-CACT,8-142222732-142222750-CACT,8-142222743-142222751-TCAT,8-142222752-142222766-CACT,8-142222763-142222775-TCAT,8-142222776-142222794-CACT,8-142222796-142222810-CACT,8-142222811-142222830-TCAC,8-142222843-142222867-TCATCCACTCAC,8-142222908-142222928-CACT,8-142222952-142222966-CACT,8-142222967-142222982-TCAC,8-142223009-142223022-ACTC,8-142223035-142223050-TCAC,8-142223112-142223145-TTCACTCA,8-142223113-142223141-TCAC,8-142223157-142223172-TCAC,8-142223240-142223254-CACT,8-142223255-142223270-TCAC,8-142223298-142223330-CACT,8-142223332-142223356-TTCACTCA,8-142223349-142223364-TCAC,8-142223405-142223420-TCAC,8-142223427-142223440-TCAC,8-142223459-142223471-TCAC,8-142223491-142223506-TCAC,8-142223512-142223530-CACT,8-142223551-142223566-TCAC,8-142223591-142223606-TCAC,8-142223612-142223630-CACT,8-142223656-142223668-CTCA;MOTIFS=CACT,TCACTCACTCATCCACTCATTCACTCACTCATCCACTCACTCATTCAC,ACTC,TCAT,TCATCCACTCAC,CTCA,CACTCATCCACTCACT,TCAC,TCACTCACTCATTCACTCAC,TTCACTCA;STRUC=<VC250105>	HPRC,HGSVC,1KG-ONT	Yes	3.872	Yes	NA,NA	NA	NA
chr8:142223274	289331	INS	95	0.7944	0.6974	479	TSNARE1(3.8665e-14,1.032)	NA	NA	NA	NA	NA	NA	NA	NA	No	ID=8-142221611-142221623-CTCA,8-142221653-142221671-CACT,8-142221681-142221695-CACT,8-142221709-142221723-CACT,8-142221724-142221787-TCACTCACTCATTCACTCAC,8-142221736-142221755-TCAC,8-142221756-142221775-TCAC,8-142221776-142221927-TCACTCACTCATCCACTCATTCACTCACTCATCCACTCACTCATTCAC,8-142221820-142221835-TCAC,8-142221868-142221883-TCAC,8-142221936-142221951-TCAC,8-142221973-142221987-CACT,8-142221988-142222001-TCAC,8-142222004-142222023-TCAC,8-142222045-142222061-CACT,8-142222064-142222082-TCAC,8-142222141-142222156-TCAC,8-142222166-142222180-CACT,8-142222193-142222208-TCAC,8-142222237-142222252-TCAC,8-142222262-142222276-CACT,8-142222278-142222290-CACT,8-142222299-142222314-TCAC,8-142222344-142222362-CACT,8-142222371-142222386-TCAC,8-142222403-142222418-TCAC,8-142222419-142222434-TCAC,8-142222443-142222462-TCAC,8-142222472-142222490-CACT,8-142222504-142222522-CACT,8-142222524-142222542-CACT,8-142222543-142222562-TCAC,8-142222659-142222674-TCAC,8-142222676-142222746-CACTCATCCACTCACT,8-142222684-142222698-CACT,8-142222700-142222714-CACT,8-142222716-142222730-CACT,8-142222732-142222750-CACT,8-142222743-142222751-TCAT,8-142222752-142222766-CACT,8-142222763-142222775-TCAT,8-142222776-142222794-CACT,8-142222796-142222810-CACT,8-142222811-142222830-TCAC,8-142222843-142222867-TCATCCACTCAC,8-142222908-142222928-CACT,8-142222952-142222966-CACT,8-142222967-142222982-TCAC,8-142223009-142223022-ACTC,8-142223035-142223050-TCAC,8-142223112-142223145-TTCACTCA,8-142223113-142223141-TCAC,8-142223157-142223172-TCAC,8-142223240-142223254-CACT,8-142223255-142223270-TCAC,8-142223298-142223330-CACT,8-142223332-142223356-TTCACTCA,8-142223349-142223364-TCAC,8-142223405-142223420-TCAC,8-142223427-142223440-TCAC,8-142223459-142223471-TCAC,8-142223491-142223506-TCAC,8-142223512-142223530-CACT,8-142223551-142223566-TCAC,8-142223591-142223606-TCAC,8-142223612-142223630-CACT,8-142223656-142223668-CTCA;MOTIFS=CACT,TCACTCACTCATCCACTCATTCACTCACTCATCCACTCACTCATTCAC,ACTC,TCAT,TCATCCACTCAC,CTCA,CACTCATCCACTCACT,TCAC,TCACTCACTCATTCACTCAC,TTCACTCA;STRUC=<VC250105>	HPRC,HGSVC,1KG-ONT	Yes	3.872	Yes	NA,NA	NA	NA
chr8:142223281	289333	INS	58	0.8325	0.6629	177	TSNARE1(3.8665e-14,1.032)	NA	NA	NA	NA	NA	NA	NA	NA	No	ID=8-142221611-142221623-CTCA,8-142221653-142221671-CACT,8-142221681-142221695-CACT,8-142221709-142221723-CACT,8-142221724-142221787-TCACTCACTCATTCACTCAC,8-142221736-142221755-TCAC,8-142221756-142221775-TCAC,8-142221776-142221927-TCACTCACTCATCCACTCATTCACTCACTCATCCACTCACTCATTCAC,8-142221820-142221835-TCAC,8-142221868-142221883-TCAC,8-142221936-142221951-TCAC,8-142221973-142221987-CACT,8-142221988-142222001-TCAC,8-142222004-142222023-TCAC,8-142222045-142222061-CACT,8-142222064-142222082-TCAC,8-142222141-142222156-TCAC,8-142222166-142222180-CACT,8-142222193-142222208-TCAC,8-142222237-142222252-TCAC,8-142222262-142222276-CACT,8-142222278-142222290-CACT,8-142222299-142222314-TCAC,8-142222344-142222362-CACT,8-142222371-142222386-TCAC,8-142222403-142222418-TCAC,8-142222419-142222434-TCAC,8-142222443-142222462-TCAC,8-142222472-142222490-CACT,8-142222504-142222522-CACT,8-142222524-142222542-CACT,8-142222543-142222562-TCAC,8-142222659-142222674-TCAC,8-142222676-142222746-CACTCATCCACTCACT,8-142222684-142222698-CACT,8-142222700-142222714-CACT,8-142222716-142222730-CACT,8-142222732-142222750-CACT,8-142222743-142222751-TCAT,8-142222752-142222766-CACT,8-142222763-142222775-TCAT,8-142222776-142222794-CACT,8-142222796-142222810-CACT,8-142222811-142222830-TCAC,8-142222843-142222867-TCATCCACTCAC,8-142222908-142222928-CACT,8-142222952-142222966-CACT,8-142222967-142222982-TCAC,8-142223009-142223022-ACTC,8-142223035-142223050-TCAC,8-142223112-142223145-TTCACTCA,8-142223113-142223141-TCAC,8-142223157-142223172-TCAC,8-142223240-142223254-CACT,8-142223255-142223270-TCAC,8-142223298-142223330-CACT,8-142223332-142223356-TTCACTCA,8-142223349-142223364-TCAC,8-142223405-142223420-TCAC,8-142223427-142223440-TCAC,8-142223459-142223471-TCAC,8-142223491-142223506-TCAC,8-142223512-142223530-CACT,8-142223551-142223566-TCAC,8-142223591-142223606-TCAC,8-142223612-142223630-CACT,8-142223656-142223668-CTCA;MOTIFS=CACT,TCACTCACTCATCCACTCATTCACTCACTCATCCACTCACTCATTCAC,ACTC,TCAT,TCATCCACTCAC,CTCA,CACTCATCCACTCACT,TCAC,TCACTCACTCATTCACTCAC,TTCACTCA;STRUC=<VC250105>	HPRC,HGSVC	Yes	3.872	Yes	NA,NA	NA	NA
chr8:142223287	289334	INS	84	0.8281	0.631	119	TSNARE1(3.8665e-14,1.032)	NA	NA	NA	NA	NA	NA	NA	NA	No	ID=8-142221611-142221623-CTCA,8-142221653-142221671-CACT,8-142221681-142221695-CACT,8-142221709-142221723-CACT,8-142221724-142221787-TCACTCACTCATTCACTCAC,8-142221736-142221755-TCAC,8-142221756-142221775-TCAC,8-142221776-142221927-TCACTCACTCATCCACTCATTCACTCACTCATCCACTCACTCATTCAC,8-142221820-142221835-TCAC,8-142221868-142221883-TCAC,8-142221936-142221951-TCAC,8-142221973-142221987-CACT,8-142221988-142222001-TCAC,8-142222004-142222023-TCAC,8-142222045-142222061-CACT,8-142222064-142222082-TCAC,8-142222141-142222156-TCAC,8-142222166-142222180-CACT,8-142222193-142222208-TCAC,8-142222237-142222252-TCAC,8-142222262-142222276-CACT,8-142222278-142222290-CACT,8-142222299-142222314-TCAC,8-142222344-142222362-CACT,8-142222371-142222386-TCAC,8-142222403-142222418-TCAC,8-142222419-142222434-TCAC,8-142222443-142222462-TCAC,8-142222472-142222490-CACT,8-142222504-142222522-CACT,8-142222524-142222542-CACT,8-142222543-142222562-TCAC,8-142222659-142222674-TCAC,8-142222676-142222746-CACTCATCCACTCACT,8-142222684-142222698-CACT,8-142222700-142222714-CACT,8-142222716-142222730-CACT,8-142222732-142222750-CACT,8-142222743-142222751-TCAT,8-142222752-142222766-CACT,8-142222763-142222775-TCAT,8-142222776-142222794-CACT,8-142222796-142222810-CACT,8-142222811-142222830-TCAC,8-142222843-142222867-TCATCCACTCAC,8-142222908-142222928-CACT,8-142222952-142222966-CACT,8-142222967-142222982-TCAC,8-142223009-142223022-ACTC,8-142223035-142223050-TCAC,8-142223112-142223145-TTCACTCA,8-142223113-142223141-TCAC,8-142223157-142223172-TCAC,8-142223240-142223254-CACT,8-142223255-142223270-TCAC,8-142223298-142223330-CACT,8-142223332-142223356-TTCACTCA,8-142223349-142223364-TCAC,8-142223405-142223420-TCAC,8-142223427-142223440-TCAC,8-142223459-142223471-TCAC,8-142223491-142223506-TCAC,8-142223512-142223530-CACT,8-142223551-142223566-TCAC,8-142223591-142223606-TCAC,8-142223612-142223630-CACT,8-142223656-142223668-CTCA;MOTIFS=CACT,TCACTCACTCATCCACTCATTCACTCACTCATCCACTCACTCATTCAC,ACTC,TCAT,TCATCCACTCAC,CTCA,CACTCATCCACTCACT,TCAC,TCACTCACTCATTCACTCAC,TTCACTCA;STRUC=<VC250105>	HPRC,HGSVC,1KG-ONT	Yes	3.872	Yes	NA,NA	NA	NA
chr8:142223312	289335	INS	62	0.8625	0.546	298	TSNARE1(3.8665e-14,1.032)	NA	NA	NA	NA	NA	NA	NA	NA	No	ID=8-142221611-142221623-CTCA,8-142221653-142221671-CACT,8-142221681-142221695-CACT,8-142221709-142221723-CACT,8-142221724-142221787-TCACTCACTCATTCACTCAC,8-142221736-142221755-TCAC,8-142221756-142221775-TCAC,8-142221776-142221927-TCACTCACTCATCCACTCATTCACTCACTCATCCACTCACTCATTCAC,8-142221820-142221835-TCAC,8-142221868-142221883-TCAC,8-142221936-142221951-TCAC,8-142221973-142221987-CACT,8-142221988-142222001-TCAC,8-142222004-142222023-TCAC,8-142222045-142222061-CACT,8-142222064-142222082-TCAC,8-142222141-142222156-TCAC,8-142222166-142222180-CACT,8-142222193-142222208-TCAC,8-142222237-142222252-TCAC,8-142222262-142222276-CACT,8-142222278-142222290-CACT,8-142222299-142222314-TCAC,8-142222344-142222362-CACT,8-142222371-142222386-TCAC,8-142222403-142222418-TCAC,8-142222419-142222434-TCAC,8-142222443-142222462-TCAC,8-142222472-142222490-CACT,8-142222504-142222522-CACT,8-142222524-142222542-CACT,8-142222543-142222562-TCAC,8-142222659-142222674-TCAC,8-142222676-142222746-CACTCATCCACTCACT,8-142222684-142222698-CACT,8-142222700-142222714-CACT,8-142222716-142222730-CACT,8-142222732-142222750-CACT,8-142222743-142222751-TCAT,8-142222752-142222766-CACT,8-142222763-142222775-TCAT,8-142222776-142222794-CACT,8-142222796-142222810-CACT,8-142222811-142222830-TCAC,8-142222843-142222867-TCATCCACTCAC,8-142222908-142222928-CACT,8-142222952-142222966-CACT,8-142222967-142222982-TCAC,8-142223009-142223022-ACTC,8-142223035-142223050-TCAC,8-142223112-142223145-TTCACTCA,8-142223113-142223141-TCAC,8-142223157-142223172-TCAC,8-142223240-142223254-CACT,8-142223255-142223270-TCAC,8-142223298-142223330-CACT,8-142223332-142223356-TTCACTCA,8-142223349-142223364-TCAC,8-142223405-142223420-TCAC,8-142223427-142223440-TCAC,8-142223459-142223471-TCAC,8-142223491-142223506-TCAC,8-142223512-142223530-CACT,8-142223551-142223566-TCAC,8-142223591-142223606-TCAC,8-142223612-142223630-CACT,8-142223656-142223668-CTCA;MOTIFS=CACT,TCACTCACTCATCCACTCATTCACTCACTCATCCACTCACTCATTCAC,ACTC,TCAT,TCATCCACTCAC,CTCA,CACTCATCCACTCACT,TCAC,TCACTCACTCATTCACTCAC,TTCACTCA;STRUC=<VC250105>	HPRC,HGSVC,1KG-ONT	Yes	3.872	Yes	NA,NA	NA	NA
chr8:142223313	289337	INS	82	0.9753	0.0918	92	TSNARE1(3.8665e-14,1.032)	NA	NA	NA	NA	NA	NA	NA	NA	No	ID=8-142221611-142221623-CTCA,8-142221653-142221671-CACT,8-142221681-142221695-CACT,8-142221709-142221723-CACT,8-142221724-142221787-TCACTCACTCATTCACTCAC,8-142221736-142221755-TCAC,8-142221756-142221775-TCAC,8-142221776-142221927-TCACTCACTCATCCACTCATTCACTCACTCATCCACTCACTCATTCAC,8-142221820-142221835-TCAC,8-142221868-142221883-TCAC,8-142221936-142221951-TCAC,8-142221973-142221987-CACT,8-142221988-142222001-TCAC,8-142222004-142222023-TCAC,8-142222045-142222061-CACT,8-142222064-142222082-TCAC,8-142222141-142222156-TCAC,8-142222166-142222180-CACT,8-142222193-142222208-TCAC,8-142222237-142222252-TCAC,8-142222262-142222276-CACT,8-142222278-142222290-CACT,8-142222299-142222314-TCAC,8-142222344-142222362-CACT,8-142222371-142222386-TCAC,8-142222403-142222418-TCAC,8-142222419-142222434-TCAC,8-142222443-142222462-TCAC,8-142222472-142222490-CACT,8-142222504-142222522-CACT,8-142222524-142222542-CACT,8-142222543-142222562-TCAC,8-142222659-142222674-TCAC,8-142222676-142222746-CACTCATCCACTCACT,8-142222684-142222698-CACT,8-142222700-142222714-CACT,8-142222716-142222730-CACT,8-142222732-142222750-CACT,8-142222743-142222751-TCAT,8-142222752-142222766-CACT,8-142222763-142222775-TCAT,8-142222776-142222794-CACT,8-142222796-142222810-CACT,8-142222811-142222830-TCAC,8-142222843-142222867-TCATCCACTCAC,8-142222908-142222928-CACT,8-142222952-142222966-CACT,8-142222967-142222982-TCAC,8-142223009-142223022-ACTC,8-142223035-142223050-TCAC,8-142223112-142223145-TTCACTCA,8-142223113-142223141-TCAC,8-142223157-142223172-TCAC,8-142223240-142223254-CACT,8-142223255-142223270-TCAC,8-142223298-142223330-CACT,8-142223332-142223356-TTCACTCA,8-142223349-142223364-TCAC,8-142223405-142223420-TCAC,8-142223427-142223440-TCAC,8-142223459-142223471-TCAC,8-142223491-142223506-TCAC,8-142223512-142223530-CACT,8-142223551-142223566-TCAC,8-142223591-142223606-TCAC,8-142223612-142223630-CACT,8-142223656-142223668-CTCA;MOTIFS=CACT,TCACTCACTCATCCACTCATTCACTCACTCATCCACTCACTCATTCAC,ACTC,TCAT,TCATCCACTCAC,CTCA,CACTCATCCACTCACT,TCAC,TCACTCACTCATTCACTCAC,TTCACTCA;STRUC=<VC250105>	HPRC,HGSVC,1KG-ONT	Yes	3.872	Yes	NA,NA	NA	NA
chr8:142223313	289336	INS	112	0.8245	0.661	83	TSNARE1(3.8665e-14,1.032)	NA	NA	NA	NA	NA	NA	NA	NA	No	ID=8-142221611-142221623-CTCA,8-142221653-142221671-CACT,8-142221681-142221695-CACT,8-142221709-142221723-CACT,8-142221724-142221787-TCACTCACTCATTCACTCAC,8-142221736-142221755-TCAC,8-142221756-142221775-TCAC,8-142221776-142221927-TCACTCACTCATCCACTCATTCACTCACTCATCCACTCACTCATTCAC,8-142221820-142221835-TCAC,8-142221868-142221883-TCAC,8-142221936-142221951-TCAC,8-142221973-142221987-CACT,8-142221988-142222001-TCAC,8-142222004-142222023-TCAC,8-142222045-142222061-CACT,8-142222064-142222082-TCAC,8-142222141-142222156-TCAC,8-142222166-142222180-CACT,8-142222193-142222208-TCAC,8-142222237-142222252-TCAC,8-142222262-142222276-CACT,8-142222278-142222290-CACT,8-142222299-142222314-TCAC,8-142222344-142222362-CACT,8-142222371-142222386-TCAC,8-142222403-142222418-TCAC,8-142222419-142222434-TCAC,8-142222443-142222462-TCAC,8-142222472-142222490-CACT,8-142222504-142222522-CACT,8-142222524-142222542-CACT,8-142222543-142222562-TCAC,8-142222659-142222674-TCAC,8-142222676-142222746-CACTCATCCACTCACT,8-142222684-142222698-CACT,8-142222700-142222714-CACT,8-142222716-142222730-CACT,8-142222732-142222750-CACT,8-142222743-142222751-TCAT,8-142222752-142222766-CACT,8-142222763-142222775-TCAT,8-142222776-142222794-CACT,8-142222796-142222810-CACT,8-142222811-142222830-TCAC,8-142222843-142222867-TCATCCACTCAC,8-142222908-142222928-CACT,8-142222952-142222966-CACT,8-142222967-142222982-TCAC,8-142223009-142223022-ACTC,8-142223035-142223050-TCAC,8-142223112-142223145-TTCACTCA,8-142223113-142223141-TCAC,8-142223157-142223172-TCAC,8-142223240-142223254-CACT,8-142223255-142223270-TCAC,8-142223298-142223330-CACT,8-142223332-142223356-TTCACTCA,8-142223349-142223364-TCAC,8-142223405-142223420-TCAC,8-142223427-142223440-TCAC,8-142223459-142223471-TCAC,8-142223491-142223506-TCAC,8-142223512-142223530-CACT,8-142223551-142223566-TCAC,8-142223591-142223606-TCAC,8-142223612-142223630-CACT,8-142223656-142223668-CTCA;MOTIFS=CACT,TCACTCACTCATCCACTCATTCACTCACTCATCCACTCACTCATTCAC,ACTC,TCAT,TCATCCACTCAC,CTCA,CACTCATCCACTCACT,TCAC,TCACTCACTCATTCACTCAC,TTCACTCA;STRUC=<VC250105>	HGSVC,1KG-ONT	Yes	3.872	Yes	NA,NA	NA	NA
chr8:142223317	289338	INS	87	0.8696	0.4837	40	TSNARE1(3.8665e-14,1.032)	NA	NA	NA	NA	NA	NA	NA	NA	No	ID=8-142221611-142221623-CTCA,8-142221653-142221671-CACT,8-142221681-142221695-CACT,8-142221709-142221723-CACT,8-142221724-142221787-TCACTCACTCATTCACTCAC,8-142221736-142221755-TCAC,8-142221756-142221775-TCAC,8-142221776-142221927-TCACTCACTCATCCACTCATTCACTCACTCATCCACTCACTCATTCAC,8-142221820-142221835-TCAC,8-142221868-142221883-TCAC,8-142221936-142221951-TCAC,8-142221973-142221987-CACT,8-142221988-142222001-TCAC,8-142222004-142222023-TCAC,8-142222045-142222061-CACT,8-142222064-142222082-TCAC,8-142222141-142222156-TCAC,8-142222166-142222180-CACT,8-142222193-142222208-TCAC,8-142222237-142222252-TCAC,8-142222262-142222276-CACT,8-142222278-142222290-CACT,8-142222299-142222314-TCAC,8-142222344-142222362-CACT,8-142222371-142222386-TCAC,8-142222403-142222418-TCAC,8-142222419-142222434-TCAC,8-142222443-142222462-TCAC,8-142222472-142222490-CACT,8-142222504-142222522-CACT,8-142222524-142222542-CACT,8-142222543-142222562-TCAC,8-142222659-142222674-TCAC,8-142222676-142222746-CACTCATCCACTCACT,8-142222684-142222698-CACT,8-142222700-142222714-CACT,8-142222716-142222730-CACT,8-142222732-142222750-CACT,8-142222743-142222751-TCAT,8-142222752-142222766-CACT,8-142222763-142222775-TCAT,8-142222776-142222794-CACT,8-142222796-142222810-CACT,8-142222811-142222830-TCAC,8-142222843-142222867-TCATCCACTCAC,8-142222908-142222928-CACT,8-142222952-142222966-CACT,8-142222967-142222982-TCAC,8-142223009-142223022-ACTC,8-142223035-142223050-TCAC,8-142223112-142223145-TTCACTCA,8-142223113-142223141-TCAC,8-142223157-142223172-TCAC,8-142223240-142223254-CACT,8-142223255-142223270-TCAC,8-142223298-142223330-CACT,8-142223332-142223356-TTCACTCA,8-142223349-142223364-TCAC,8-142223405-142223420-TCAC,8-142223427-142223440-TCAC,8-142223459-142223471-TCAC,8-142223491-142223506-TCAC,8-142223512-142223530-CACT,8-142223551-142223566-TCAC,8-142223591-142223606-TCAC,8-142223612-142223630-CACT,8-142223656-142223668-CTCA;MOTIFS=CACT,TCACTCACTCATCCACTCATTCACTCACTCATCCACTCACTCATTCAC,ACTC,TCAT,TCATCCACTCAC,CTCA,CACTCATCCACTCACT,TCAC,TCACTCACTCATTCACTCAC,TTCACTCA;STRUC=<VC250105>	HPRC,HGSVC,1KG-ONT	Yes	3.872	Yes	NA,NA	NA	NA
chr8:142226931	289339	DEL	210	0.8374	0.5878	1	TSNARE1(3.8665e-14,1.032)	NA	NA	NA	NA	NA	NA	NA	NA	No	NA	1KG-ONT	No	2.284	No	NA,NA	NA	NA
chr8:142226953	289341	DEL	105	0.8405	0.5981	379	TSNARE1(3.8665e-14,1.032)	NA	NA	NA	NA	NA	NA	NA	NA	No	NA	HPRC,HGSVC,1KG-ONT	No	0.102	Yes	NA,NA	NA	NA
chr8:142226953	289340	INS	423	0.9226	0.433	1	TSNARE1(3.8665e-14,1.032)	NA	NA	NA	NA	NA	NA	NA	NA	No	NA	HPRC	Yes	2.224	No	NA,NA	NA	NA
chr8:142226969	289343	INS	350	0.8137	0.6974	10	TSNARE1(3.8665e-14,1.032)	NA	NA	NA	NA	NA	NA	NA	NA	No	NA	HPRC	Yes	2.224	Yes	NA,NA	NA	NA
chr8:142226969	289342	INS	70	0.8159	0.6814	22	TSNARE1(3.8665e-14,1.032)	NA	NA	NA	NA	NA	NA	NA	NA	No	NA	HPRC,HGSVC	No	2.224	Yes	NA,NA	NA	NA
chr8:142226969	289344	INS	175	0.9565	0.4139	21	TSNARE1(3.8665e-14,1.032)	NA	NA	NA	NA	NA	NA	NA	NA	No	NA	HPRC,HGSVC,1KG-ONT	Yes	2.224	Yes	NA,NA	NA	NA
chr8:142226969	289345	INS	280	0.8796	0.454	1	TSNARE1(3.8665e-14,1.032)	NA	NA	NA	NA	NA	NA	NA	NA	No	NA	HPRC,1KG-ONT	Yes	2.224	No	NA,NA	NA	NA
chr8:142226969	289346	INS	140	0.8746	0.4417	14	TSNARE1(3.8665e-14,1.032)	NA	NA	NA	NA	NA	NA	NA	NA	No	NA	HPRC,HGSVC	Yes	2.224	Yes	NA,NA	NA	NA
chr8:142226969	289347	INS	105	0.8427	0.5958	4	TSNARE1(3.8665e-14,1.032)	NA	NA	NA	NA	NA	NA	NA	NA	No	NA	HGSVC	No	2.224	No	NA,NA	NA	NA
chr8:142226969	289348	INS	245	0.8424	0.5711	19	TSNARE1(3.8665e-14,1.032)	NA	NA	NA	NA	NA	NA	NA	NA	No	NA	HPRC,HGSVC,1KG-ONT	Yes	2.224	Yes	NA,NA	NA	NA
chr8:142227053	289349	INS	176	0.8752	0.4596	1	TSNARE1(3.8665e-14,1.032)	NA	NA	NA	NA	NA	NA	NA	NA	No	NA	HPRC,HGSVC,1KG-ONT	Yes	2.066	No	NA,NA	NA	NA
chr8:142227053	289350	INS	70	0.8154	0.6548	18	TSNARE1(3.8665e-14,1.032)	NA	NA	NA	NA	NA	NA	NA	NA	No	NA	HPRC,HGSVC	No	2.066	Yes	NA,NA	NA	NA
chr8:142227074	289351	DEL	284	0.8824	0.4161	2	TSNARE1(3.8665e-14,1.032)	NA	NA	NA	NA	NA	NA	NA	NA	No	NA	NA	No	0.041	No	NA,NA	NA	NA
chr8:142227102	289352	DEL	105	0.8635	0.4981	3	TSNARE1(3.8665e-14,1.032)	NA	NA	NA	NA	NA	NA	NA	NA	No	NA	HPRC,HGSVC,1KG-ONT	No	0.055	No	NA,NA	NA	NA
chr8:142227217	289353	DEL	71	0.8612	0.5226	10	TSNARE1(3.8665e-14,1.032)	NA	NA	NA	NA	NA	NA	NA	NA	No	NA	HPRC,HGSVC,1KG-ONT	No	4.036	Yes	NA,NA	NA	NA
chr8:142227308	289354	DEL	72	0.7981	0.694	468	TSNARE1(3.8665e-14,1.032)	NA	NA	NA	NA	NA	NA	NA	NA	No	NA	HPRC,HGSVC,1KG-ONT	No	3.495	Yes	NA,NA	NA	NA
chr8:142227322	289355	DEL	72	0.8367	0.6309	21	TSNARE1(3.8665e-14,1.032)	NA	NA	NA	NA	NA	NA	NA	NA	No	NA	HPRC,HGSVC,1KG-ONT	No	0.07	Yes	NA,NA	NA	NA
chr8:142227380	289356	INS	71	0.9705	0.1361	1	TSNARE1(3.8665e-14,1.032)	NA	NA	NA	NA	NA	NA	NA	NA	No	NA	HPRC,HGSVC	No	0.169	Yes	NA,NA	NA	NA
chr8:142227410	289357	DEL	108	0.803	0.6941	10	TSNARE1(3.8665e-14,1.032)	NA	NA	NA	NA	NA	NA	NA	NA	No	NA	HPRC,HGSVC,1KG-ONT	No	4.946	No	NA,NA	NA	NA
chr8:142230600	289358	INS	112	0.8189	0.6609	1	TSNARE1(3.8665e-14,1.032)	NA	NA	NA	NA	NA	NA	NA	NA	No	NA	NA	No	2.046	No	NA,NA	NA	NA
chr8:142231868	289359	INS	145	0.8009	0.6711	1	TSNARE1(3.8665e-14,1.032)	NA	NA	NA	NA	NA	NA	NA	NA	No	NA	NA	No	4.041	No	NA,NA	NA	NA
chr8:142234379	289360	INS	86	0.922	0.3093	1	TSNARE1(3.8665e-14,1.032)	NA	NA	NA	NA	NA	NA	NA	NA	No	ID=8-142234373-142234383-ACC;MOTIFS=ACC;STRUC=<TR3758819>	NA	No	0.226	No	NA,NA	NA	NA
chr8:142235168	289361	DEL	78	0.8406	0.6023	1	TSNARE1(3.8665e-14,1.032)	NA	NA	NA	NA	NA	NA	NA	enhancer	No	NA	NA	No	0.388	No	NA,NA	NA	NA
chr8:142241901	289362	INS	574	0.801	0.6788	4	TSNARE1(3.8665e-14,1.032)	NA	NA	NA	NA	NA	NA	NA	NA	No	NA	HPRC,HGSVC,1KG-ONT	No	0.137	No	NA,NA	NA	NA
chr8:142241985	289363	DEL	82	0.9031	0.6421	1	TSNARE1(3.8665e-14,1.032)	NA	NA	NA	NA	NA	NA	NA	NA	No	NA	NA	No	1.561	No	NA,NA	NA	NA
chr8:142242001	289364	DEL	164	0.8308	0.6334	2	TSNARE1(3.8665e-14,1.032)	NA	NA	NA	NA	NA	NA	NA	NA	No	NA	NA	No	1.713	No	NA,NA	NA	NA
chr8:142242230	289365	INS	752	0.8823	0.4218	7	TSNARE1(3.8665e-14,1.032)	NA	NA	NA	NA	NA	NA	NA	NA	No	NA	HPRC,HGSVC,1KG-ONT	No	0.226	Yes	NA,NA	NA	NA
chr8:142242243	289372	INS	820	0.8748	0.4732	20	TSNARE1(3.8665e-14,1.032)	NA	NA	NA	NA	NA	NA	NA	NA	No	NA	HPRC,HGSVC,1KG-ONT	No	0.226	Yes	NA,NA	NA	NA
chr8:142242243	289366	INS	410	0.8976	0.3847	31	TSNARE1(3.8665e-14,1.032)	NA	NA	NA	NA	NA	NA	NA	NA	No	NA	HPRC,HGSVC,1KG-ONT	No	0.226	Yes	NA,NA	NA	NA
chr8:142242243	289368	INS	328	0.9339	0.3007	1	TSNARE1(3.8665e-14,1.032)	NA	NA	NA	NA	NA	NA	NA	NA	No	NA	HPRC,HGSVC	No	0.226	Yes	NA,NA	NA	NA
chr8:142242243	289369	INS	1066	0.8772	0.6288	1	TSNARE1(3.8665e-14,1.032)	NA	NA	NA	NA	NA	NA	NA	NA	No	NA	HPRC	No	0.226	No	NA,NA	NA	NA
chr8:142242243	289370	INS	738	0.8889	0.3899	841	TSNARE1(3.8665e-14,1.032)	NA	NA	NA	NA	NA	NA	NA	NA	No	NA	HPRC,HGSVC,1KG-ONT	No	0.226	Yes	NA,NA	NA	NA
chr8:142242243	289371	INS	656	0.8454	0.5892	172	TSNARE1(3.8665e-14,1.032)	NA	NA	NA	NA	NA	NA	NA	NA	No	NA	HPRC,HGSVC,1KG-ONT	No	0.226	Yes	NA,NA	NA	NA
chr8:142242243	289373	INS	492	0.8454	0.5914	102	TSNARE1(3.8665e-14,1.032)	NA	NA	NA	NA	NA	NA	NA	NA	No	NA	HPRC,HGSVC,1KG-ONT	No	0.226	Yes	NA,NA	NA	NA
chr8:142243420	289376	INS	324	0.9233	0.2879	7	TSNARE1(3.8665e-14,1.032)	NA	NA	NA	NA	NA	NA	NA	NA	No	NA	NA	Yes	2.12	Yes	NA,NA	NA	NA
chr8:142248572	289377	INS	271	0.8401	0.5865	1	TSNARE1(3.8665e-14,1.032)	NA	NA	NA	NA	NA	NA	NA	NA	No	NA	NA	No	1.772	No	NA,NA	NA	NA
chr8:142251965	289378	DEL	88	0.9385	0.45	1	TSNARE1(3.8665e-14,1.032)	NA	NA	NA	NA	NA	NA	NA	NA	No	NA	HPRC	No	0.138	No	NA,NA	NA	NA
chr8:142253465	289379	DEL	61	0.9639	0.1211	933	TSNARE1(3.8665e-14,1.032)	NA	NA	NA	NA	NA	NA	NA	NA	No	NA	HPRC,HGSVC,1KG-ONT	Yes	0.143	Yes	NA,NA	NA	NA
chr8:142253478	289380	DEL	60	0.8695	0.4874	130	TSNARE1(3.8665e-14,1.032)	NA	NA	NA	NA	NA	NA	NA	NA	No	NA	HPRC,HGSVC,1KG-ONT	Yes	0.136	Yes	NA,NA	NA	NA
chr8:142255455	289381	INS	93	0.8656	0.5219	2	TSNARE1(3.8665e-14,1.032)	NA	NA	NA	NA	NA	NA	NA	NA	No	ID=8-142255339-142255351-CAC,8-142255353-142255373-CACCAT,8-142255368-142255377-CAT,8-142255384-142255394-ACC,8-142255401-142255412-CAC,8-142255419-142255434-CAC,8-142255443-142255454-CAC,8-142255449-142255472-CACCAT,8-142255467-142255478-CAC,8-142255482-142255493-CAT,8-142255491-142255506-CAC,8-142255512-142255575-CAT,8-142255515-142255535-CAC,8-142255542-142255553-CAC,8-142255575-142255593-CAC,8-142255602-142255613-CAC,8-142255608-142255620-CACCAT,8-142255620-142255631-CAC,8-142255650-142255665-CAC,8-142255667-142255724-TCA,8-142255668-142255685-CAC,8-142255692-142255703-CAC,8-142255722-142255740-CAC,8-142255749-142255760-CAC,8-142255767-142255778-CAC,8-142255797-142255812-CAC,8-142255818-142255881-CAT,8-142255821-142255844-CAC,8-142255845-142255856-CAC,8-142255881-142255899-CAC,8-142255905-142255974-CAT,8-142255908-142255919-CAC,8-142255914-142255943-CACCAT,8-142255956-142255967-CAC,8-142255974-142255990-CAC,8-142255998-142256009-CAC,8-142256016-142256028-CAC,8-142256037-142256047-CAC,8-142256055-142256066-CAC,8-142256073-142256091-CAC,8-142256100-142256111-CAC,8-142256136-142256151-CAC,8-142256160-142256171-CAC,8-142256178-142256189-CAC,8-142256193-142256205-CAC;MOTIFS=CACCAT,TCA,ACC,CAT,CAC;STRUC=<VC250108>	HPRC,1KG-ONT	No	0.031	Yes	NA,NA	NA	NA
chr8:142255470	289382	INS	75	0.8418	0.6339	2	TSNARE1(3.8665e-14,1.032)	NA	NA	NA	NA	NA	NA	NA	NA	No	ID=8-142255339-142255351-CAC,8-142255353-142255373-CACCAT,8-142255368-142255377-CAT,8-142255384-142255394-ACC,8-142255401-142255412-CAC,8-142255419-142255434-CAC,8-142255443-142255454-CAC,8-142255449-142255472-CACCAT,8-142255467-142255478-CAC,8-142255482-142255493-CAT,8-142255491-142255506-CAC,8-142255512-142255575-CAT,8-142255515-142255535-CAC,8-142255542-142255553-CAC,8-142255575-142255593-CAC,8-142255602-142255613-CAC,8-142255608-142255620-CACCAT,8-142255620-142255631-CAC,8-142255650-142255665-CAC,8-142255667-142255724-TCA,8-142255668-142255685-CAC,8-142255692-142255703-CAC,8-142255722-142255740-CAC,8-142255749-142255760-CAC,8-142255767-142255778-CAC,8-142255797-142255812-CAC,8-142255818-142255881-CAT,8-142255821-142255844-CAC,8-142255845-142255856-CAC,8-142255881-142255899-CAC,8-142255905-142255974-CAT,8-142255908-142255919-CAC,8-142255914-142255943-CACCAT,8-142255956-142255967-CAC,8-142255974-142255990-CAC,8-142255998-142256009-CAC,8-142256016-142256028-CAC,8-142256037-142256047-CAC,8-142256055-142256066-CAC,8-142256073-142256091-CAC,8-142256100-142256111-CAC,8-142256136-142256151-CAC,8-142256160-142256171-CAC,8-142256178-142256189-CAC,8-142256193-142256205-CAC;MOTIFS=CACCAT,TCA,ACC,CAT,CAC;STRUC=<VC250108>	HPRC,HGSVC,1KG-ONT	No	0.002	Yes	NA,NA	NA	NA
chr8:142255494	289383	INS	342	0.8551	0.5536	1	TSNARE1(3.8665e-14,1.032)	NA	NA	NA	NA	NA	NA	NA	NA	No	ID=8-142255339-142255351-CAC,8-142255353-142255373-CACCAT,8-142255368-142255377-CAT,8-142255384-142255394-ACC,8-142255401-142255412-CAC,8-142255419-142255434-CAC,8-142255443-142255454-CAC,8-142255449-142255472-CACCAT,8-142255467-142255478-CAC,8-142255482-142255493-CAT,8-142255491-142255506-CAC,8-142255512-142255575-CAT,8-142255515-142255535-CAC,8-142255542-142255553-CAC,8-142255575-142255593-CAC,8-142255602-142255613-CAC,8-142255608-142255620-CACCAT,8-142255620-142255631-CAC,8-142255650-142255665-CAC,8-142255667-142255724-TCA,8-142255668-142255685-CAC,8-142255692-142255703-CAC,8-142255722-142255740-CAC,8-142255749-142255760-CAC,8-142255767-142255778-CAC,8-142255797-142255812-CAC,8-142255818-142255881-CAT,8-142255821-142255844-CAC,8-142255845-142255856-CAC,8-142255881-142255899-CAC,8-142255905-142255974-CAT,8-142255908-142255919-CAC,8-142255914-142255943-CACCAT,8-142255956-142255967-CAC,8-142255974-142255990-CAC,8-142255998-142256009-CAC,8-142256016-142256028-CAC,8-142256037-142256047-CAC,8-142256055-142256066-CAC,8-142256073-142256091-CAC,8-142256100-142256111-CAC,8-142256136-142256151-CAC,8-142256160-142256171-CAC,8-142256178-142256189-CAC,8-142256193-142256205-CAC;MOTIFS=CACCAT,TCA,ACC,CAT,CAC;STRUC=<VC250108>	HPRC,HGSVC	No	0.002	No	NA,NA	NA	NA
chr8:142255518	289384	DEL	150	0.8294	0.6313	2	TSNARE1(3.8665e-14,1.032)	NA	NA	NA	NA	NA	NA	NA	NA	No	ID=8-142255339-142255351-CAC,8-142255353-142255373-CACCAT,8-142255368-142255377-CAT,8-142255384-142255394-ACC,8-142255401-142255412-CAC,8-142255419-142255434-CAC,8-142255443-142255454-CAC,8-142255449-142255472-CACCAT,8-142255467-142255478-CAC,8-142255482-142255493-CAT,8-142255491-142255506-CAC,8-142255512-142255575-CAT,8-142255515-142255535-CAC,8-142255542-142255553-CAC,8-142255575-142255593-CAC,8-142255602-142255613-CAC,8-142255608-142255620-CACCAT,8-142255620-142255631-CAC,8-142255650-142255665-CAC,8-142255667-142255724-TCA,8-142255668-142255685-CAC,8-142255692-142255703-CAC,8-142255722-142255740-CAC,8-142255749-142255760-CAC,8-142255767-142255778-CAC,8-142255797-142255812-CAC,8-142255818-142255881-CAT,8-142255821-142255844-CAC,8-142255845-142255856-CAC,8-142255881-142255899-CAC,8-142255905-142255974-CAT,8-142255908-142255919-CAC,8-142255914-142255943-CACCAT,8-142255956-142255967-CAC,8-142255974-142255990-CAC,8-142255998-142256009-CAC,8-142256016-142256028-CAC,8-142256037-142256047-CAC,8-142256055-142256066-CAC,8-142256073-142256091-CAC,8-142256100-142256111-CAC,8-142256136-142256151-CAC,8-142256160-142256171-CAC,8-142256178-142256189-CAC,8-142256193-142256205-CAC;MOTIFS=CACCAT,TCA,ACC,CAT,CAC;STRUC=<VC250108>	HGSVC	No	0.447	No	NA,NA	NA	NA
chr8:142255565	289385	DEL	807	0.8046	0.6817	1	TSNARE1(3.8665e-14,1.032)	NA	NA	NA	NA	NA	NA	NA	NA	No	ID=8-142255339-142255351-CAC,8-142255353-142255373-CACCAT,8-142255368-142255377-CAT,8-142255384-142255394-ACC,8-142255401-142255412-CAC,8-142255419-142255434-CAC,8-142255443-142255454-CAC,8-142255449-142255472-CACCAT,8-142255467-142255478-CAC,8-142255482-142255493-CAT,8-142255491-142255506-CAC,8-142255512-142255575-CAT,8-142255515-142255535-CAC,8-142255542-142255553-CAC,8-142255575-142255593-CAC,8-142255602-142255613-CAC,8-142255608-142255620-CACCAT,8-142255620-142255631-CAC,8-142255650-142255665-CAC,8-142255667-142255724-TCA,8-142255668-142255685-CAC,8-142255692-142255703-CAC,8-142255722-142255740-CAC,8-142255749-142255760-CAC,8-142255767-142255778-CAC,8-142255797-142255812-CAC,8-142255818-142255881-CAT,8-142255821-142255844-CAC,8-142255845-142255856-CAC,8-142255881-142255899-CAC,8-142255905-142255974-CAT,8-142255908-142255919-CAC,8-142255914-142255943-CACCAT,8-142255956-142255967-CAC,8-142255974-142255990-CAC,8-142255998-142256009-CAC,8-142256016-142256028-CAC,8-142256037-142256047-CAC,8-142256055-142256066-CAC,8-142256073-142256091-CAC,8-142256100-142256111-CAC,8-142256136-142256151-CAC,8-142256160-142256171-CAC,8-142256178-142256189-CAC,8-142256193-142256205-CAC;MOTIFS=CACCAT,TCA,ACC,CAT,CAC;STRUC=<VC250108>,ID=8-142256226-142256240-CAC,8-142256235-142256255-CACCAT,8-142256253-142256273-CATCAC,8-142256268-142256279-CAC,8-142256297-142256309-CCA,8-142256307-142256328-CAT,8-142256337-142256348-CAT,8-142256376-142256387-CAT,8-142256425-142256434-CAT,8-142256479-142256490-CAC,8-142256509-142256521-CAC,8-142256522-142256544-ACCATC,8-142256527-142256574-CACCATCACCATCAC,8-142256557-142256577-CACCAT,8-142256524-142256593-CAT,8-142256611-142256632-CAC;MOTIFS=CACCAT,CCA,CATCAC,CAT,CAC,CACCATCACCATCAC,ACCATC;STRUC=<VC250109>	NA	No	0.988	No	NA,NA	NA	NA
chr8:142255578	289386	INS	72	0.8414	0.6069	1	TSNARE1(3.8665e-14,1.032)	NA	NA	NA	NA	NA	NA	NA	NA	No	ID=8-142255339-142255351-CAC,8-142255353-142255373-CACCAT,8-142255368-142255377-CAT,8-142255384-142255394-ACC,8-142255401-142255412-CAC,8-142255419-142255434-CAC,8-142255443-142255454-CAC,8-142255449-142255472-CACCAT,8-142255467-142255478-CAC,8-142255482-142255493-CAT,8-142255491-142255506-CAC,8-142255512-142255575-CAT,8-142255515-142255535-CAC,8-142255542-142255553-CAC,8-142255575-142255593-CAC,8-142255602-142255613-CAC,8-142255608-142255620-CACCAT,8-142255620-142255631-CAC,8-142255650-142255665-CAC,8-142255667-142255724-TCA,8-142255668-142255685-CAC,8-142255692-142255703-CAC,8-142255722-142255740-CAC,8-142255749-142255760-CAC,8-142255767-142255778-CAC,8-142255797-142255812-CAC,8-142255818-142255881-CAT,8-142255821-142255844-CAC,8-142255845-142255856-CAC,8-142255881-142255899-CAC,8-142255905-142255974-CAT,8-142255908-142255919-CAC,8-142255914-142255943-CACCAT,8-142255956-142255967-CAC,8-142255974-142255990-CAC,8-142255998-142256009-CAC,8-142256016-142256028-CAC,8-142256037-142256047-CAC,8-142256055-142256066-CAC,8-142256073-142256091-CAC,8-142256100-142256111-CAC,8-142256136-142256151-CAC,8-142256160-142256171-CAC,8-142256178-142256189-CAC,8-142256193-142256205-CAC;MOTIFS=CACCAT,TCA,ACC,CAT,CAC;STRUC=<VC250108>	HPRC,HGSVC,1KG-ONT	No	0.002	No	NA,NA	NA	NA
chr8:142255602	289387	DEL	72	0.8044	0.6962	1	TSNARE1(3.8665e-14,1.032)	NA	NA	NA	NA	NA	NA	NA	NA	No	ID=8-142255339-142255351-CAC,8-142255353-142255373-CACCAT,8-142255368-142255377-CAT,8-142255384-142255394-ACC,8-142255401-142255412-CAC,8-142255419-142255434-CAC,8-142255443-142255454-CAC,8-142255449-142255472-CACCAT,8-142255467-142255478-CAC,8-142255482-142255493-CAT,8-142255491-142255506-CAC,8-142255512-142255575-CAT,8-142255515-142255535-CAC,8-142255542-142255553-CAC,8-142255575-142255593-CAC,8-142255602-142255613-CAC,8-142255608-142255620-CACCAT,8-142255620-142255631-CAC,8-142255650-142255665-CAC,8-142255667-142255724-TCA,8-142255668-142255685-CAC,8-142255692-142255703-CAC,8-142255722-142255740-CAC,8-142255749-142255760-CAC,8-142255767-142255778-CAC,8-142255797-142255812-CAC,8-142255818-142255881-CAT,8-142255821-142255844-CAC,8-142255845-142255856-CAC,8-142255881-142255899-CAC,8-142255905-142255974-CAT,8-142255908-142255919-CAC,8-142255914-142255943-CACCAT,8-142255956-142255967-CAC,8-142255974-142255990-CAC,8-142255998-142256009-CAC,8-142256016-142256028-CAC,8-142256037-142256047-CAC,8-142256055-142256066-CAC,8-142256073-142256091-CAC,8-142256100-142256111-CAC,8-142256136-142256151-CAC,8-142256160-142256171-CAC,8-142256178-142256189-CAC,8-142256193-142256205-CAC;MOTIFS=CACCAT,TCA,ACC,CAT,CAC;STRUC=<VC250108>	HPRC	No	0.368	No	NA,NA	NA	NA
chr8:142255614	289389	DEL	141	0.8373	0.662	265	TSNARE1(3.8665e-14,1.032)	NA	NA	NA	NA	NA	NA	NA	NA	No	ID=8-142255339-142255351-CAC,8-142255353-142255373-CACCAT,8-142255368-142255377-CAT,8-142255384-142255394-ACC,8-142255401-142255412-CAC,8-142255419-142255434-CAC,8-142255443-142255454-CAC,8-142255449-142255472-CACCAT,8-142255467-142255478-CAC,8-142255482-142255493-CAT,8-142255491-142255506-CAC,8-142255512-142255575-CAT,8-142255515-142255535-CAC,8-142255542-142255553-CAC,8-142255575-142255593-CAC,8-142255602-142255613-CAC,8-142255608-142255620-CACCAT,8-142255620-142255631-CAC,8-142255650-142255665-CAC,8-142255667-142255724-TCA,8-142255668-142255685-CAC,8-142255692-142255703-CAC,8-142255722-142255740-CAC,8-142255749-142255760-CAC,8-142255767-142255778-CAC,8-142255797-142255812-CAC,8-142255818-142255881-CAT,8-142255821-142255844-CAC,8-142255845-142255856-CAC,8-142255881-142255899-CAC,8-142255905-142255974-CAT,8-142255908-142255919-CAC,8-142255914-142255943-CACCAT,8-142255956-142255967-CAC,8-142255974-142255990-CAC,8-142255998-142256009-CAC,8-142256016-142256028-CAC,8-142256037-142256047-CAC,8-142256055-142256066-CAC,8-142256073-142256091-CAC,8-142256100-142256111-CAC,8-142256136-142256151-CAC,8-142256160-142256171-CAC,8-142256178-142256189-CAC,8-142256193-142256205-CAC;MOTIFS=CACCAT,TCA,ACC,CAT,CAC;STRUC=<VC250108>	HGSVC	No	0.363	Yes	NA,NA	NA	NA
chr8:142255614	289388	DEL	60	0.8146	0.662	6	TSNARE1(3.8665e-14,1.032)	NA	NA	NA	NA	NA	NA	NA	NA	No	ID=8-142255339-142255351-CAC,8-142255353-142255373-CACCAT,8-142255368-142255377-CAT,8-142255384-142255394-ACC,8-142255401-142255412-CAC,8-142255419-142255434-CAC,8-142255443-142255454-CAC,8-142255449-142255472-CACCAT,8-142255467-142255478-CAC,8-142255482-142255493-CAT,8-142255491-142255506-CAC,8-142255512-142255575-CAT,8-142255515-142255535-CAC,8-142255542-142255553-CAC,8-142255575-142255593-CAC,8-142255602-142255613-CAC,8-142255608-142255620-CACCAT,8-142255620-142255631-CAC,8-142255650-142255665-CAC,8-142255667-142255724-TCA,8-142255668-142255685-CAC,8-142255692-142255703-CAC,8-142255722-142255740-CAC,8-142255749-142255760-CAC,8-142255767-142255778-CAC,8-142255797-142255812-CAC,8-142255818-142255881-CAT,8-142255821-142255844-CAC,8-142255845-142255856-CAC,8-142255881-142255899-CAC,8-142255905-142255974-CAT,8-142255908-142255919-CAC,8-142255914-142255943-CACCAT,8-142255956-142255967-CAC,8-142255974-142255990-CAC,8-142255998-142256009-CAC,8-142256016-142256028-CAC,8-142256037-142256047-CAC,8-142256055-142256066-CAC,8-142256073-142256091-CAC,8-142256100-142256111-CAC,8-142256136-142256151-CAC,8-142256160-142256171-CAC,8-142256178-142256189-CAC,8-142256193-142256205-CAC;MOTIFS=CACCAT,TCA,ACC,CAT,CAC;STRUC=<VC250108>	HPRC	No	0.368	Yes	NA,NA	NA	NA
chr8:142255725	289393	INS	328	0.8683	0.469	4	TSNARE1(3.8665e-14,1.032)	NA	NA	NA	NA	NA	NA	NA	NA	No	ID=8-142255339-142255351-CAC,8-142255353-142255373-CACCAT,8-142255368-142255377-CAT,8-142255384-142255394-ACC,8-142255401-142255412-CAC,8-142255419-142255434-CAC,8-142255443-142255454-CAC,8-142255449-142255472-CACCAT,8-142255467-142255478-CAC,8-142255482-142255493-CAT,8-142255491-142255506-CAC,8-142255512-142255575-CAT,8-142255515-142255535-CAC,8-142255542-142255553-CAC,8-142255575-142255593-CAC,8-142255602-142255613-CAC,8-142255608-142255620-CACCAT,8-142255620-142255631-CAC,8-142255650-142255665-CAC,8-142255667-142255724-TCA,8-142255668-142255685-CAC,8-142255692-142255703-CAC,8-142255722-142255740-CAC,8-142255749-142255760-CAC,8-142255767-142255778-CAC,8-142255797-142255812-CAC,8-142255818-142255881-CAT,8-142255821-142255844-CAC,8-142255845-142255856-CAC,8-142255881-142255899-CAC,8-142255905-142255974-CAT,8-142255908-142255919-CAC,8-142255914-142255943-CACCAT,8-142255956-142255967-CAC,8-142255974-142255990-CAC,8-142255998-142256009-CAC,8-142256016-142256028-CAC,8-142256037-142256047-CAC,8-142256055-142256066-CAC,8-142256073-142256091-CAC,8-142256100-142256111-CAC,8-142256136-142256151-CAC,8-142256160-142256171-CAC,8-142256178-142256189-CAC,8-142256193-142256205-CAC;MOTIFS=CACCAT,TCA,ACC,CAT,CAC;STRUC=<VC250108>	HPRC,HGSVC	No	0.002	Yes	NA,NA	NA	NA
chr8:142255725	289392	INS	586	0.91	0.3172	179	TSNARE1(3.8665e-14,1.032)	NA	NA	NA	NA	NA	NA	NA	NA	No	ID=8-142255339-142255351-CAC,8-142255353-142255373-CACCAT,8-142255368-142255377-CAT,8-142255384-142255394-ACC,8-142255401-142255412-CAC,8-142255419-142255434-CAC,8-142255443-142255454-CAC,8-142255449-142255472-CACCAT,8-142255467-142255478-CAC,8-142255482-142255493-CAT,8-142255491-142255506-CAC,8-142255512-142255575-CAT,8-142255515-142255535-CAC,8-142255542-142255553-CAC,8-142255575-142255593-CAC,8-142255602-142255613-CAC,8-142255608-142255620-CACCAT,8-142255620-142255631-CAC,8-142255650-142255665-CAC,8-142255667-142255724-TCA,8-142255668-142255685-CAC,8-142255692-142255703-CAC,8-142255722-142255740-CAC,8-142255749-142255760-CAC,8-142255767-142255778-CAC,8-142255797-142255812-CAC,8-142255818-142255881-CAT,8-142255821-142255844-CAC,8-142255845-142255856-CAC,8-142255881-142255899-CAC,8-142255905-142255974-CAT,8-142255908-142255919-CAC,8-142255914-142255943-CACCAT,8-142255956-142255967-CAC,8-142255974-142255990-CAC,8-142255998-142256009-CAC,8-142256016-142256028-CAC,8-142256037-142256047-CAC,8-142256055-142256066-CAC,8-142256073-142256091-CAC,8-142256100-142256111-CAC,8-142256136-142256151-CAC,8-142256160-142256171-CAC,8-142256178-142256189-CAC,8-142256193-142256205-CAC;MOTIFS=CACCAT,TCA,ACC,CAT,CAC;STRUC=<VC250108>	HGSVC,1KG-ONT	No	0.002	Yes	NA,NA	NA	NA
chr8:142255744	289394	INS	583	0.8073	0.6777	27	TSNARE1(3.8665e-14,1.032)	NA	NA	NA	NA	NA	NA	NA	NA	No	ID=8-142255339-142255351-CAC,8-142255353-142255373-CACCAT,8-142255368-142255377-CAT,8-142255384-142255394-ACC,8-142255401-142255412-CAC,8-142255419-142255434-CAC,8-142255443-142255454-CAC,8-142255449-142255472-CACCAT,8-142255467-142255478-CAC,8-142255482-142255493-CAT,8-142255491-142255506-CAC,8-142255512-142255575-CAT,8-142255515-142255535-CAC,8-142255542-142255553-CAC,8-142255575-142255593-CAC,8-142255602-142255613-CAC,8-142255608-142255620-CACCAT,8-142255620-142255631-CAC,8-142255650-142255665-CAC,8-142255667-142255724-TCA,8-142255668-142255685-CAC,8-142255692-142255703-CAC,8-142255722-142255740-CAC,8-142255749-142255760-CAC,8-142255767-142255778-CAC,8-142255797-142255812-CAC,8-142255818-142255881-CAT,8-142255821-142255844-CAC,8-142255845-142255856-CAC,8-142255881-142255899-CAC,8-142255905-142255974-CAT,8-142255908-142255919-CAC,8-142255914-142255943-CACCAT,8-142255956-142255967-CAC,8-142255974-142255990-CAC,8-142255998-142256009-CAC,8-142256016-142256028-CAC,8-142256037-142256047-CAC,8-142256055-142256066-CAC,8-142256073-142256091-CAC,8-142256100-142256111-CAC,8-142256136-142256151-CAC,8-142256160-142256171-CAC,8-142256178-142256189-CAC,8-142256193-142256205-CAC;MOTIFS=CACCAT,TCA,ACC,CAT,CAC;STRUC=<VC250108>	HGSVC,1KG-ONT	No	0.002	Yes	NA,NA	NA	NA
chr8:142255839	289395	INS	543	0.8781	0.4243	22	TSNARE1(3.8665e-14,1.032)	NA	NA	NA	NA	NA	NA	NA	NA	No	ID=8-142255339-142255351-CAC,8-142255353-142255373-CACCAT,8-142255368-142255377-CAT,8-142255384-142255394-ACC,8-142255401-142255412-CAC,8-142255419-142255434-CAC,8-142255443-142255454-CAC,8-142255449-142255472-CACCAT,8-142255467-142255478-CAC,8-142255482-142255493-CAT,8-142255491-142255506-CAC,8-142255512-142255575-CAT,8-142255515-142255535-CAC,8-142255542-142255553-CAC,8-142255575-142255593-CAC,8-142255602-142255613-CAC,8-142255608-142255620-CACCAT,8-142255620-142255631-CAC,8-142255650-142255665-CAC,8-142255667-142255724-TCA,8-142255668-142255685-CAC,8-142255692-142255703-CAC,8-142255722-142255740-CAC,8-142255749-142255760-CAC,8-142255767-142255778-CAC,8-142255797-142255812-CAC,8-142255818-142255881-CAT,8-142255821-142255844-CAC,8-142255845-142255856-CAC,8-142255881-142255899-CAC,8-142255905-142255974-CAT,8-142255908-142255919-CAC,8-142255914-142255943-CACCAT,8-142255956-142255967-CAC,8-142255974-142255990-CAC,8-142255998-142256009-CAC,8-142256016-142256028-CAC,8-142256037-142256047-CAC,8-142256055-142256066-CAC,8-142256073-142256091-CAC,8-142256100-142256111-CAC,8-142256136-142256151-CAC,8-142256160-142256171-CAC,8-142256178-142256189-CAC,8-142256193-142256205-CAC;MOTIFS=CACCAT,TCA,ACC,CAT,CAC;STRUC=<VC250108>	HPRC,HGSVC,1KG-ONT	No	0.003	No	NA,NA	NA	NA
chr8:142255891	289396	INS	395	0.8638	0.4927	3	TSNARE1(3.8665e-14,1.032)	NA	NA	NA	NA	NA	NA	NA	NA	No	ID=8-142255339-142255351-CAC,8-142255353-142255373-CACCAT,8-142255368-142255377-CAT,8-142255384-142255394-ACC,8-142255401-142255412-CAC,8-142255419-142255434-CAC,8-142255443-142255454-CAC,8-142255449-142255472-CACCAT,8-142255467-142255478-CAC,8-142255482-142255493-CAT,8-142255491-142255506-CAC,8-142255512-142255575-CAT,8-142255515-142255535-CAC,8-142255542-142255553-CAC,8-142255575-142255593-CAC,8-142255602-142255613-CAC,8-142255608-142255620-CACCAT,8-142255620-142255631-CAC,8-142255650-142255665-CAC,8-142255667-142255724-TCA,8-142255668-142255685-CAC,8-142255692-142255703-CAC,8-142255722-142255740-CAC,8-142255749-142255760-CAC,8-142255767-142255778-CAC,8-142255797-142255812-CAC,8-142255818-142255881-CAT,8-142255821-142255844-CAC,8-142255845-142255856-CAC,8-142255881-142255899-CAC,8-142255905-142255974-CAT,8-142255908-142255919-CAC,8-142255914-142255943-CACCAT,8-142255956-142255967-CAC,8-142255974-142255990-CAC,8-142255998-142256009-CAC,8-142256016-142256028-CAC,8-142256037-142256047-CAC,8-142256055-142256066-CAC,8-142256073-142256091-CAC,8-142256100-142256111-CAC,8-142256136-142256151-CAC,8-142256160-142256171-CAC,8-142256178-142256189-CAC,8-142256193-142256205-CAC;MOTIFS=CACCAT,TCA,ACC,CAT,CAC;STRUC=<VC250108>	HPRC,HGSVC	No	0.003	Yes	NA,NA	NA	NA
chr8:142255915	289397	INS	263	0.8518	0.6986	2	TSNARE1(3.8665e-14,1.032)	NA	NA	NA	NA	NA	NA	NA	NA	No	ID=8-142255339-142255351-CAC,8-142255353-142255373-CACCAT,8-142255368-142255377-CAT,8-142255384-142255394-ACC,8-142255401-142255412-CAC,8-142255419-142255434-CAC,8-142255443-142255454-CAC,8-142255449-142255472-CACCAT,8-142255467-142255478-CAC,8-142255482-142255493-CAT,8-142255491-142255506-CAC,8-142255512-142255575-CAT,8-142255515-142255535-CAC,8-142255542-142255553-CAC,8-142255575-142255593-CAC,8-142255602-142255613-CAC,8-142255608-142255620-CACCAT,8-142255620-142255631-CAC,8-142255650-142255665-CAC,8-142255667-142255724-TCA,8-142255668-142255685-CAC,8-142255692-142255703-CAC,8-142255722-142255740-CAC,8-142255749-142255760-CAC,8-142255767-142255778-CAC,8-142255797-142255812-CAC,8-142255818-142255881-CAT,8-142255821-142255844-CAC,8-142255845-142255856-CAC,8-142255881-142255899-CAC,8-142255905-142255974-CAT,8-142255908-142255919-CAC,8-142255914-142255943-CACCAT,8-142255956-142255967-CAC,8-142255974-142255990-CAC,8-142255998-142256009-CAC,8-142256016-142256028-CAC,8-142256037-142256047-CAC,8-142256055-142256066-CAC,8-142256073-142256091-CAC,8-142256100-142256111-CAC,8-142256136-142256151-CAC,8-142256160-142256171-CAC,8-142256178-142256189-CAC,8-142256193-142256205-CAC;MOTIFS=CACCAT,TCA,ACC,CAT,CAC;STRUC=<VC250108>	HPRC,HGSVC,1KG-ONT	No	0.003	No	NA,NA	NA	NA
chr8:142255920	289398	INS	54	0.8173	0.6589	19	TSNARE1(3.8665e-14,1.032)	NA	NA	NA	NA	NA	NA	NA	NA	No	ID=8-142255339-142255351-CAC,8-142255353-142255373-CACCAT,8-142255368-142255377-CAT,8-142255384-142255394-ACC,8-142255401-142255412-CAC,8-142255419-142255434-CAC,8-142255443-142255454-CAC,8-142255449-142255472-CACCAT,8-142255467-142255478-CAC,8-142255482-142255493-CAT,8-142255491-142255506-CAC,8-142255512-142255575-CAT,8-142255515-142255535-CAC,8-142255542-142255553-CAC,8-142255575-142255593-CAC,8-142255602-142255613-CAC,8-142255608-142255620-CACCAT,8-142255620-142255631-CAC,8-142255650-142255665-CAC,8-142255667-142255724-TCA,8-142255668-142255685-CAC,8-142255692-142255703-CAC,8-142255722-142255740-CAC,8-142255749-142255760-CAC,8-142255767-142255778-CAC,8-142255797-142255812-CAC,8-142255818-142255881-CAT,8-142255821-142255844-CAC,8-142255845-142255856-CAC,8-142255881-142255899-CAC,8-142255905-142255974-CAT,8-142255908-142255919-CAC,8-142255914-142255943-CACCAT,8-142255956-142255967-CAC,8-142255974-142255990-CAC,8-142255998-142256009-CAC,8-142256016-142256028-CAC,8-142256037-142256047-CAC,8-142256055-142256066-CAC,8-142256073-142256091-CAC,8-142256100-142256111-CAC,8-142256136-142256151-CAC,8-142256160-142256171-CAC,8-142256178-142256189-CAC,8-142256193-142256205-CAC;MOTIFS=CACCAT,TCA,ACC,CAT,CAC;STRUC=<VC250108>	HGSVC,1KG-ONT	No	0.003	Yes	NA,NA	NA	NA
chr8:142256319	289399	DEL	63	0.8753	0.453	4	TSNARE1(3.8665e-14,1.032)	NA	NA	NA	NA	NA	NA	NA	NA	No	ID=8-142256226-142256240-CAC,8-142256235-142256255-CACCAT,8-142256253-142256273-CATCAC,8-142256268-142256279-CAC,8-142256297-142256309-CCA,8-142256307-142256328-CAT,8-142256337-142256348-CAT,8-142256376-142256387-CAT,8-142256425-142256434-CAT,8-142256479-142256490-CAC,8-142256509-142256521-CAC,8-142256522-142256544-ACCATC,8-142256527-142256574-CACCATCACCATCAC,8-142256557-142256577-CACCAT,8-142256524-142256593-CAT,8-142256611-142256632-CAC;MOTIFS=CACCAT,CCA,CATCAC,CAT,CAC,CACCATCACCATCAC,ACCATC;STRUC=<VC250109>	HPRC,1KG-ONT	No	1.315	Yes	NA,NA	NA	NA
chr8:142256380	289400	INS	207	0.9453	0.5967	17	TSNARE1(3.8665e-14,1.032)	NA	NA	NA	NA	NA	NA	NA	NA	No	ID=8-142256226-142256240-CAC,8-142256235-142256255-CACCAT,8-142256253-142256273-CATCAC,8-142256268-142256279-CAC,8-142256297-142256309-CCA,8-142256307-142256328-CAT,8-142256337-142256348-CAT,8-142256376-142256387-CAT,8-142256425-142256434-CAT,8-142256479-142256490-CAC,8-142256509-142256521-CAC,8-142256522-142256544-ACCATC,8-142256527-142256574-CACCATCACCATCAC,8-142256557-142256577-CACCAT,8-142256524-142256593-CAT,8-142256611-142256632-CAC;MOTIFS=CACCAT,CCA,CATCAC,CAT,CAC,CACCATCACCATCAC,ACCATC;STRUC=<VC250109>	HPRC,HGSVC,1KG-ONT	No	0.153	Yes	NA,NA	NA	NA
chr8:142256385	289404	INS	310	0.8377	0.6017	22	TSNARE1(3.8665e-14,1.032)	NA	NA	NA	NA	NA	NA	NA	NA	No	ID=8-142256226-142256240-CAC,8-142256235-142256255-CACCAT,8-142256253-142256273-CATCAC,8-142256268-142256279-CAC,8-142256297-142256309-CCA,8-142256307-142256328-CAT,8-142256337-142256348-CAT,8-142256376-142256387-CAT,8-142256425-142256434-CAT,8-142256479-142256490-CAC,8-142256509-142256521-CAC,8-142256522-142256544-ACCATC,8-142256527-142256574-CACCATCACCATCAC,8-142256557-142256577-CACCAT,8-142256524-142256593-CAT,8-142256611-142256632-CAC;MOTIFS=CACCAT,CCA,CATCAC,CAT,CAC,CACCATCACCATCAC,ACCATC;STRUC=<VC250109>	HPRC,HGSVC,1KG-ONT	No	0.153	Yes	NA,NA	NA	NA
chr8:142256385	289403	INS	231	0.912	0.315	957	TSNARE1(3.8665e-14,1.032)	NA	NA	NA	NA	NA	NA	NA	NA	No	ID=8-142256226-142256240-CAC,8-142256235-142256255-CACCAT,8-142256253-142256273-CATCAC,8-142256268-142256279-CAC,8-142256297-142256309-CCA,8-142256307-142256328-CAT,8-142256337-142256348-CAT,8-142256376-142256387-CAT,8-142256425-142256434-CAT,8-142256479-142256490-CAC,8-142256509-142256521-CAC,8-142256522-142256544-ACCATC,8-142256527-142256574-CACCATCACCATCAC,8-142256557-142256577-CACCAT,8-142256524-142256593-CAT,8-142256611-142256632-CAC;MOTIFS=CACCAT,CCA,CATCAC,CAT,CAC,CACCATCACCATCAC,ACCATC;STRUC=<VC250109>	HPRC,HGSVC,1KG-ONT	No	0.153	Yes	NA,NA	NA	NA
chr8:142256385	289402	INS	207	0.8378	0.6206	21	TSNARE1(3.8665e-14,1.032)	NA	NA	NA	NA	NA	NA	NA	NA	No	ID=8-142256226-142256240-CAC,8-142256235-142256255-CACCAT,8-142256253-142256273-CATCAC,8-142256268-142256279-CAC,8-142256297-142256309-CCA,8-142256307-142256328-CAT,8-142256337-142256348-CAT,8-142256376-142256387-CAT,8-142256425-142256434-CAT,8-142256479-142256490-CAC,8-142256509-142256521-CAC,8-142256522-142256544-ACCATC,8-142256527-142256574-CACCATCACCATCAC,8-142256557-142256577-CACCAT,8-142256524-142256593-CAT,8-142256611-142256632-CAC;MOTIFS=CACCAT,CCA,CATCAC,CAT,CAC,CACCATCACCATCAC,ACCATC;STRUC=<VC250109>	HPRC,HGSVC,1KG-ONT	No	0.153	Yes	NA,NA	NA	NA
chr8:142256385	289401	INS	234	0.9193	0.3256	355	TSNARE1(3.8665e-14,1.032)	NA	NA	NA	NA	NA	NA	NA	NA	No	ID=8-142256226-142256240-CAC,8-142256235-142256255-CACCAT,8-142256253-142256273-CATCAC,8-142256268-142256279-CAC,8-142256297-142256309-CCA,8-142256307-142256328-CAT,8-142256337-142256348-CAT,8-142256376-142256387-CAT,8-142256425-142256434-CAT,8-142256479-142256490-CAC,8-142256509-142256521-CAC,8-142256522-142256544-ACCATC,8-142256527-142256574-CACCATCACCATCAC,8-142256557-142256577-CACCAT,8-142256524-142256593-CAT,8-142256611-142256632-CAC;MOTIFS=CACCAT,CCA,CATCAC,CAT,CAC,CACCATCACCATCAC,ACCATC;STRUC=<VC250109>	HPRC,HGSVC,1KG-ONT	No	0.153	Yes	NA,NA	NA	NA
chr8:142256468	289405	INS	216	0.8316	0.6219	3	TSNARE1(3.8665e-14,1.032)	NA	NA	NA	NA	NA	NA	NA	NA	No	ID=8-142256226-142256240-CAC,8-142256235-142256255-CACCAT,8-142256253-142256273-CATCAC,8-142256268-142256279-CAC,8-142256297-142256309-CCA,8-142256307-142256328-CAT,8-142256337-142256348-CAT,8-142256376-142256387-CAT,8-142256425-142256434-CAT,8-142256479-142256490-CAC,8-142256509-142256521-CAC,8-142256522-142256544-ACCATC,8-142256527-142256574-CACCATCACCATCAC,8-142256557-142256577-CACCAT,8-142256524-142256593-CAT,8-142256611-142256632-CAC;MOTIFS=CACCAT,CCA,CATCAC,CAT,CAC,CACCATCACCATCAC,ACCATC;STRUC=<VC250109>	HPRC,HGSVC,1KG-ONT	No	0.153	Yes	NA,NA	NA	NA
chr8:142261000	289406	INS	406	0.9448	0.2391	3	TSNARE1(3.8665e-14,1.032)	NA	NA	NA	NA	NA	NA	NA	NA	No	ID=8-142260966-142260985-AGGG,8-142261116-142261127-GA;MOTIFS=AGGG,GA;STRUC=<VC250110>	HPRC,HGSVC,1KG-ONT	Yes	1.888	No	NA,NA	NA	NA
chr8:142261001	289407	INS	334	0.8284	0.6158	4	TSNARE1(3.8665e-14,1.032)	NA	NA	NA	NA	NA	NA	NA	NA	No	ID=8-142260966-142260985-AGGG,8-142261116-142261127-GA;MOTIFS=AGGG,GA;STRUC=<VC250110>	HPRC,HGSVC,1KG-ONT	Yes	1.772	No	NA,NA	NA	NA
chr8:142261001	289408	INS	398	0.9347	0.2694	24	TSNARE1(3.8665e-14,1.032)	NA	NA	NA	NA	NA	NA	NA	NA	No	ID=8-142260966-142260985-AGGG,8-142261116-142261127-GA;MOTIFS=AGGG,GA;STRUC=<VC250110>	HPRC,HGSVC,1KG-ONT	Yes	1.772	Yes	NA,NA	NA	NA
chr8:142261001	289414	INS	350	0.9444	0.2267	144	TSNARE1(3.8665e-14,1.032)	NA	NA	NA	NA	NA	NA	NA	NA	No	ID=8-142260966-142260985-AGGG,8-142261116-142261127-GA;MOTIFS=AGGG,GA;STRUC=<VC250110>	HPRC,HGSVC,1KG-ONT	Yes	1.772	Yes	NA,NA	NA	NA
chr8:142261001	289413	INS	427	0.9249	0.2901	15	TSNARE1(3.8665e-14,1.032)	NA	NA	NA	NA	NA	NA	NA	NA	No	ID=8-142260966-142260985-AGGG,8-142261116-142261127-GA;MOTIFS=AGGG,GA;STRUC=<VC250110>	HPRC,HGSVC,1KG-ONT	Yes	1.772	Yes	NA,NA	NA	NA
chr8:142261001	289412	INS	372	0.9653	0.1443	906	TSNARE1(3.8665e-14,1.032)	NA	NA	NA	NA	NA	NA	NA	NA	No	ID=8-142260966-142260985-AGGG,8-142261116-142261127-GA;MOTIFS=AGGG,GA;STRUC=<VC250110>	HPRC,HGSVC,1KG-ONT	Yes	1.772	Yes	NA,NA	NA	NA
chr8:142261001	289411	INS	371	0.8629	0.4699	106	TSNARE1(3.8665e-14,1.032)	NA	NA	NA	NA	NA	NA	NA	NA	No	ID=8-142260966-142260985-AGGG,8-142261116-142261127-GA;MOTIFS=AGGG,GA;STRUC=<VC250110>	HPRC,HGSVC,1KG-ONT	Yes	1.772	Yes	NA,NA	NA	NA
chr8:142261001	289409	INS	464	0.9189	0.3118	15	TSNARE1(3.8665e-14,1.032)	NA	NA	NA	NA	NA	NA	NA	NA	No	ID=8-142260966-142260985-AGGG,8-142261116-142261127-GA;MOTIFS=AGGG,GA;STRUC=<VC250110>	HPRC,HGSVC,1KG-ONT	Yes	1.772	No	NA,NA	NA	NA
chr8:142261001	289410	INS	603	0.8927	0.3885	28	TSNARE1(3.8665e-14,1.032)	NA	NA	NA	NA	NA	NA	NA	NA	No	ID=8-142260966-142260985-AGGG,8-142261116-142261127-GA;MOTIFS=AGGG,GA;STRUC=<VC250110>	NA	Yes	1.772	Yes	NA,NA	NA	NA
chr8:142261007	289415	INS	395	0.8324	0.6179	21	TSNARE1(3.8665e-14,1.032)	NA	NA	NA	NA	NA	NA	NA	NA	No	ID=8-142260966-142260985-AGGG,8-142261116-142261127-GA;MOTIFS=AGGG,GA;STRUC=<VC250110>	HPRC,HGSVC,1KG-ONT	Yes	1.772	Yes	NA,NA	NA	NA
chr8:142261310	289416	INS	55	0.8364	0.5925	4	TSNARE1(3.8665e-14,1.032)	NA	NA	NA	NA	NA	NA	NA	NA	No	NA	1KG-ONT	No	1.772	Yes	NA,NA	NA	NA
chr8:142261438	289417	INS	321	0.8341	0.6207	1	TSNARE1(3.8665e-14,1.032)	NA	NA	NA	NA	NA	NA	NA	NA	No	NA	HPRC,HGSVC,1KG-ONT	No	1.772	No	NA,NA	NA	NA
chr8:142272646	289418	INS	738	0.8513	0.5609	1	TSNARE1(3.8665e-14,1.032)	NA	NA	NA	NA	NA	NA	NA	NA	No	ID=8-142272622-142272634-TCCA;MOTIFS=TCCA;STRUC=(TCCA)n	HPRC,HGSVC,1KG-ONT	No	2.083	No	NA,NA	NA	NA
chr8:142272646	289419	INS	822	0.931	0.2721	850	TSNARE1(3.8665e-14,1.032)	NA	NA	NA	NA	NA	NA	NA	NA	No	ID=8-142272622-142272634-TCCA;MOTIFS=TCCA;STRUC=(TCCA)n	HPRC,HGSVC,1KG-ONT	No	2.083	Yes	NA,NA	NA	NA
chr8:142272648	289421	INS	835	0.8633	0.5062	77	TSNARE1(3.8665e-14,1.032)	NA	NA	NA	NA	NA	NA	NA	NA	No	ID=8-142272622-142272634-TCCA;MOTIFS=TCCA;STRUC=(TCCA)n	HPRC,HGSVC,1KG-ONT	No	2.083	Yes	NA,NA	NA	NA
chr8:142272706	289422	DEL	82	0.8803	0.4458	2	TSNARE1(3.8665e-14,1.032)	NA	NA	NA	NA	NA	NA	NA	NA	No	NA	HPRC,1KG-ONT	No	1.795	Yes	NA,NA	NA	NA
chr8:142282387	289423	DEL	260	0.915	0.3603	2	TSNARE1(3.8665e-14,1.032)	NA	NA	NA	NA	NA	NA	NA	enhancer	No	NA	HPRC,HGSVC,1KG-ONT	No	2.804	No	NA,NA	NA	NA
chr8:142282460	289424	INS	203	0.8115	0.6429	39	TSNARE1(3.8665e-14,1.032)	NA	NA	NA	NA	NA	NA	NA	enhancer	No	NA	HPRC,HGSVC,1KG-ONT	No	1.71	Yes	NA,NA	NA	NA
chr8:142282460	289425	INS	203	0.9741	0.0881	596	TSNARE1(3.8665e-14,1.032)	NA	NA	NA	NA	NA	NA	NA	enhancer	No	NA	HPRC,HGSVC,1KG-ONT	No	1.71	Yes	NA,NA	NA	NA
chr8:142282518	289426	INS	203	0.8007	0.6998	4	TSNARE1(3.8665e-14,1.032)	NA	NA	NA	NA	NA	NA	NA	enhancer	No	NA	HPRC,HGSVC,1KG-ONT	No	1.638	No	NA,NA	NA	NA
chr8:142282594	289427	DEL	58	0.8049	0.6691	249	TSNARE1(3.8665e-14,1.032)	NA	NA	NA	NA	NA	NA	NA	enhancer	No	NA	HPRC,HGSVC,1KG-ONT	No	1.576	Yes	NA,NA	NA	NA
chr8:142282855	289428	DEL	87	0.8366	0.6159	2	TSNARE1(3.8665e-14,1.032)	NA	NA	NA	NA	NA	NA	NA	enhancer	No	NA	NA	No	2.976	No	NA,NA	NA	NA
chr8:142283048	289429	DEL	57	0.801	0.6868	246	TSNARE1(3.8665e-14,1.032)	NA	NA	NA	NA	NA	NA	NA	enhancer	No	NA	HPRC,HGSVC,1KG-ONT	No	1.036	Yes	NA,NA	NA	NA
chr8:142283335	289430	DEL	311	0.9701	0.1107	30	TSNARE1(3.8665e-14,1.032)	NA	NA	NA	NA	NA	NA	NA	enhancer	No	ID=8-142283252-142283348-CAGTGTCTGCCAATGAGCAGAGGCGGGGC;MOTIFS=CAGTGTCTGCCAATGAGCAGAGGCGGGGC;STRUC=<TR3758879>	HPRC,HGSVC,1KG-ONT	No	0.373	Yes	NA,NA	NA	NA
chr8:142283568	289432	INS	141	0.825	0.6285	385	TSNARE1(3.8665e-14,1.032)	NA	NA	NA	NA	NA	NA	NA	enhancer	No	NA	HPRC,HGSVC,1KG-ONT	No	0.106	Yes	NA,NA	NA	NA
chr8:142283568	289431	INS	112	0.9555	0.1812	608	TSNARE1(3.8665e-14,1.032)	NA	NA	NA	NA	NA	NA	NA	enhancer	No	NA	HPRC,HGSVC,1KG-ONT	No	0.106	Yes	NA,NA	NA	NA
chr8:142283588	289433	INS	121	0.8808	0.4517	6	TSNARE1(3.8665e-14,1.032)	NA	NA	NA	NA	NA	NA	NA	enhancer	No	NA	HPRC,HGSVC,1KG-ONT	No	0.106	Yes	NA,NA	NA	NA
chr8:142283816	289434	DEL	311	0.9383	0.2406	9	TSNARE1(3.8665e-14,1.032)	NA	NA	NA	NA	NA	NA	NA	enhancer	No	NA	HPRC,HGSVC,1KG-ONT	No	0.748	Yes	NA,NA	NA	NA
chr8:142283844	289436	DEL	282	0.9297	0.2721	163	TSNARE1(3.8665e-14,1.032)	NA	NA	NA	NA	NA	NA	NA	enhancer	No	NA	HPRC,HGSVC,1KG-ONT	No	0.748	Yes	NA,NA	NA	NA
chr8:142287178	289437	DEL	108	0.83	0.6505	1	TSNARE1(3.8665e-14,1.032)	NA	NA	NA	NA	NA	NA	NA	NA	No	NA	NA	No	0.029	No	NA,NA	NA	NA
chr8:142287232	289438	DEL	54	0.9128	0.3334	2	TSNARE1(3.8665e-14,1.032)	NA	NA	NA	NA	NA	NA	NA	NA	No	NA	HPRC	No	0.011	Yes	NA,NA	NA	NA
chr8:142287302	289439	INS	54	0.867	0.492	10	TSNARE1(3.8665e-14,1.032)	NA	NA	NA	NA	NA	NA	NA	NA	No	NA	HPRC,HGSVC,1KG-ONT	No	0.106	Yes	NA,NA	NA	NA
chr8:142287598	289440	DEL	54	0.8707	0.4995	1	TSNARE1(3.8665e-14,1.032)	NA	NA	NA	NA	NA	NA	NA	NA	No	NA	HPRC	No	0.013	No	NA,NA	NA	NA
chr8:142287610	289441	INS	55	0.9807	0.0711	103	TSNARE1(3.8665e-14,1.032)	NA	NA	NA	NA	NA	NA	NA	NA	No	NA	HPRC,HGSVC,1KG-ONT	No	0.106	Yes	NA,NA	NA	NA
chr8:142287610	289442	INS	54	0.9679	0.1034	551	TSNARE1(3.8665e-14,1.032)	NA	NA	NA	NA	NA	NA	NA	NA	No	NA	HPRC,HGSVC,1KG-ONT	No	0.106	Yes	NA,NA	NA	NA
chr8:142287630	289443	INS	58	0.9196	0.3001	15	TSNARE1(3.8665e-14,1.032)	NA	NA	NA	NA	NA	NA	NA	NA	No	NA	HPRC,HGSVC,1KG-ONT	No	0.106	Yes	NA,NA	NA	NA
chr8:142296320	289444	INS	67	0.8347	0.5817	1	TSNARE1(3.8665e-14,1.032)	NA	NA	NA	NA	NA	NA	NA	NA	No	NA	NA	No	1.638	No	NA,NA	NA	NA
chr8:142300959	289445	DEL	87	0.8925	0.3879	564	TSNARE1(3.8665e-14,1.032)	NA	NA	NA	NA	NA	NA	NA	NA	No	NA	HPRC,HGSVC,1KG-ONT	No	0.058	Yes	NA,NA	NA	NA
chr8:142300959	289446	DEL	411	0.8026	0.6877	1	TSNARE1(3.8665e-14,1.032)	NA	NA	NA	NA	NA	NA	NA	NA	No	NA	NA	Yes	0.036	No	NA,NA	NA	NA
chr8:142301223	289447	INS	62	0.8553	0.5429	2	TSNARE1(3.8665e-14,1.032)	NA	NA	NA	NA	NA	NA	NA	NA	No	NA	NA	No	4.706	No	NA,NA	NA	NA
chr8:142301223	289448	DEL	62	0.8216	0.6485	4	TSNARE1(3.8665e-14,1.032)	NA	NA	NA	NA	NA	NA	NA	NA	No	NA	NA	No	0.047	Yes	NA,NA	NA	NA
chr8:142310476	289449	INS	61	0.9152	0.332	27	TSNARE1(3.8665e-14,1.032)	NA	NA	NA	NA	NA	NA	NA	NA	No	NA	HPRC,HGSVC,1KG-ONT	Yes	1.647	Yes	NA,NA	NA	NA
chr8:142316097	289450	DEL	1234	0.9484	0.2086	12	TSNARE1(3.8665e-14,1.032)	NA	NA	NA	NA	NA	NA	NA	NA	No	NA	HPRC,HGSVC,1KG-ONT	Yes	0.092	Yes	NA,NA	NA	NA
chr8:142317186	289451	INS	182	0.8059	0.6793	1	TSNARE1(3.8665e-14,1.032)	NA	NA	NA	NA	NA	NA	NA	NA	No	NA	NA	No	0.006	No	NA,NA	NA	NA
chr8:142317251	289452	DEL	72	0.8699	0.4642	13	TSNARE1(3.8665e-14,1.032)	NA	NA	NA	NA	NA	NA	NA	NA	No	NA	NA	No	0.063	Yes	NA,NA	NA	NA
chr8:142320579	289453	INS	62	0.8756	0.528	8	TSNARE1(3.8665e-14,1.032)	NA	NA	NA	NA	NA	NA	NA	NA	No	NA	1KG-ONT	Yes	0.233	Yes	NA,NA	NA	NA
chr8:142325878	289454	DEL	50	0.8054	0.6788	3	TSNARE1(3.8665e-14,1.032)	NA	NA	NA	NA	NA	NA	NA	enhancer	No	NA	NA	No	0.137	Yes	NA,NA	NA	NA
chr8:142325962	289455	INS	100	0.8684	0.5081	1	TSNARE1(3.8665e-14,1.032)	NA	NA	NA	NA	NA	NA	NA	enhancer	No	NA	NA	No	0.093	No	NA,NA	NA	NA
chr8:142326115	289456	INS	94	0.8475	0.5884	2	TSNARE1(3.8665e-14,1.032)	NA	NA	NA	NA	NA	NA	NA	enhancer	No	NA	HGSVC	No	1.628	Yes	NA,NA	NA	NA
chr8:142326304	289457	DEL	200	0.8358	0.6156	2	TSNARE1(3.8665e-14,1.032)	NA	NA	NA	NA	NA	NA	NA	enhancer	No	NA	NA	No	0.024	No	NA,NA	NA	NA
chr8:142326386	289458	INS	100	0.8398	0.559	2	TSNARE1(3.8665e-14,1.032)	NA	NA	NA	NA	NA	NA	NA	enhancer	No	NA	HGSVC	No	0.02	Yes	NA,NA	NA	NA
chr8:142326427	289459	INS	50	0.8843	0.4347	15	TSNARE1(3.8665e-14,1.032)	NA	NA	NA	NA	NA	NA	NA	enhancer	No	NA	HPRC,HGSVC	No	0.02	Yes	NA,NA	NA	NA
chr8:142326464	289460	DEL	151	0.8368	0.6692	1	TSNARE1(3.8665e-14,1.032)	NA	NA	NA	NA	NA	NA	NA	enhancer	No	NA	NA	No	0.034	No	NA,NA	NA	NA
chr8:142326572	289461	DEL	101	0.82	0.6439	60	TSNARE1(3.8665e-14,1.032)	NA	NA	NA	NA	NA	NA	NA	enhancer	No	NA	HGSVC,1KG-ONT	No	0.292	Yes	NA,NA	NA	NA
chr8:142326586	289462	DEL	51	0.851	0.5597	14	TSNARE1(3.8665e-14,1.032)	NA	NA	NA	NA	NA	NA	NA	enhancer	No	NA	HPRC	No	0.032	Yes	NA,NA	NA	NA
chr8:142337291	289463	INS	52	0.8277	0.6525	1	TSNARE1(3.8665e-14,1.032)	NA	NA	NA	NA	NA	NA	NA	NA	No	NA	NA	No	2.024	No	NA,NA	NA	NA
chr8:142338474	289464	DEL	58	0.8698	0.471	15	TSNARE1(3.8665e-14,1.032)	NA	NA	NA	NA	NA	NA	NA	NA	No	NA	NA	Yes	0.049	Yes	NA,NA	NA	NA
chr8:142343779	289465	INS	73	0.9481	0.2567	7	TSNARE1(3.8665e-14,1.032)	NA	NA	NA	NA	NA	NA	NA	NA	No	ID=8-142343771-142343796-GAG,8-142343779-142343815-GGAGGAGGAGGAGGAGGG,8-142343785-142343815-GGAGGG,8-142343788-142343815-GGAGGAGGG,8-142343797-142343814-GGA,8-142343817-142343827-GAG,8-142343804-142343830-GAGGAGGAGGGGA,8-142343847-142343861-GAG,8-142343905-142343913-C;MOTIFS=GGAGGAGGAGGAGGAGGG,GGAGGAGGG,GGAGGG,C,GAGGAGGAGGGGA,GAG,GGA;STRUC=<VC250114>	HPRC,HGSVC,1KG-ONT	No	1.69	Yes	NA,NA	NA	NA
chr8:142343779	289466	INS	54	0.9648	0.1457	84	TSNARE1(3.8665e-14,1.032)	NA	NA	NA	NA	NA	NA	NA	NA	No	ID=8-142343771-142343796-GAG,8-142343779-142343815-GGAGGAGGAGGAGGAGGG,8-142343785-142343815-GGAGGG,8-142343788-142343815-GGAGGAGGG,8-142343797-142343814-GGA,8-142343817-142343827-GAG,8-142343804-142343830-GAGGAGGAGGGGA,8-142343847-142343861-GAG,8-142343905-142343913-C;MOTIFS=GGAGGAGGAGGAGGAGGG,GGAGGAGGG,GGAGGG,C,GAGGAGGAGGGGA,GAG,GGA;STRUC=<VC250114>	HPRC,HGSVC,1KG-ONT	Yes	1.69	Yes	NA,NA	NA	NA
chr8:142343782	289467	INS	78	0.8266	0.6221	2	TSNARE1(3.8665e-14,1.032)	NA	NA	NA	NA	NA	NA	NA	NA	No	ID=8-142343771-142343796-GAG,8-142343779-142343815-GGAGGAGGAGGAGGAGGG,8-142343785-142343815-GGAGGG,8-142343788-142343815-GGAGGAGGG,8-142343797-142343814-GGA,8-142343817-142343827-GAG,8-142343804-142343830-GAGGAGGAGGGGA,8-142343847-142343861-GAG,8-142343905-142343913-C;MOTIFS=GGAGGAGGAGGAGGAGGG,GGAGGAGGG,GGAGGG,C,GAGGAGGAGGGGA,GAG,GGA;STRUC=<VC250114>	HGSVC	No	1.69	No	NA,NA	NA	NA
chr8:142343804	289471	INS	79	0.8128	0.6625	5	TSNARE1(3.8665e-14,1.032)	NA	NA	NA	NA	NA	NA	NA	NA	No	ID=8-142343771-142343796-GAG,8-142343779-142343815-GGAGGAGGAGGAGGAGGG,8-142343785-142343815-GGAGGG,8-142343788-142343815-GGAGGAGGG,8-142343797-142343814-GGA,8-142343817-142343827-GAG,8-142343804-142343830-GAGGAGGAGGGGA,8-142343847-142343861-GAG,8-142343905-142343913-C;MOTIFS=GGAGGAGGAGGAGGAGGG,GGAGGAGGG,GGAGGG,C,GAGGAGGAGGGGA,GAG,GGA;STRUC=<VC250114>	HGSVC	Yes	1.69	Yes	NA,NA	NA	NA
chr8:142343804	289470	INS	67	0.8882	0.4213	15	TSNARE1(3.8665e-14,1.032)	NA	NA	NA	NA	NA	NA	NA	NA	No	ID=8-142343771-142343796-GAG,8-142343779-142343815-GGAGGAGGAGGAGGAGGG,8-142343785-142343815-GGAGGG,8-142343788-142343815-GGAGGAGGG,8-142343797-142343814-GGA,8-142343817-142343827-GAG,8-142343804-142343830-GAGGAGGAGGGGA,8-142343847-142343861-GAG,8-142343905-142343913-C;MOTIFS=GGAGGAGGAGGAGGAGGG,GGAGGAGGG,GGAGGG,C,GAGGAGGAGGGGA,GAG,GGA;STRUC=<VC250114>	HPRC,HGSVC,1KG-ONT	Yes	1.69	Yes	NA,NA	NA	NA
chr8:142343804	289468	INS	61	0.8176	0.6677	53	TSNARE1(3.8665e-14,1.032)	NA	NA	NA	NA	NA	NA	NA	NA	No	ID=8-142343771-142343796-GAG,8-142343779-142343815-GGAGGAGGAGGAGGAGGG,8-142343785-142343815-GGAGGG,8-142343788-142343815-GGAGGAGGG,8-142343797-142343814-GGA,8-142343817-142343827-GAG,8-142343804-142343830-GAGGAGGAGGGGA,8-142343847-142343861-GAG,8-142343905-142343913-C;MOTIFS=GGAGGAGGAGGAGGAGGG,GGAGGAGGG,GGAGGG,C,GAGGAGGAGGGGA,GAG,GGA;STRUC=<VC250114>	HPRC,HGSVC,1KG-ONT	Yes	1.69	Yes	NA,NA	NA	NA
chr8:142343804	289469	INS	51	0.8333	0.6293	260	TSNARE1(3.8665e-14,1.032)	NA	NA	NA	NA	NA	NA	NA	NA	No	ID=8-142343771-142343796-GAG,8-142343779-142343815-GGAGGAGGAGGAGGAGGG,8-142343785-142343815-GGAGGG,8-142343788-142343815-GGAGGAGGG,8-142343797-142343814-GGA,8-142343817-142343827-GAG,8-142343804-142343830-GAGGAGGAGGGGA,8-142343847-142343861-GAG,8-142343905-142343913-C;MOTIFS=GGAGGAGGAGGAGGAGGG,GGAGGAGGG,GGAGGG,C,GAGGAGGAGGGGA,GAG,GGA;STRUC=<VC250114>	HPRC,1KG-ONT	Yes	1.69	Yes	NA,NA	NA	NA
chr8:142347728	289472	INS	98	0.809	0.6801	37	TSNARE1(3.8665e-14,1.032)	NA	NA	NA	NA	NA	NA	NA	NA	No	ID=8-142347633-142347863-AAGGACACGCCATCACCTCGCCACACTGCATCCGCTCACCCAAGTCCAG;MOTIFS=AAGGACACGCCATCACCTCGCCACACTGCATCCGCTCACCCAAGTCCAG;STRUC=<TR3758953>	HGSVC	No	0.032	Yes	NA,NA	NA	NA
chr8:142348476	289473	INS	274	0.8271	0.6257	31	TSNARE1(3.8665e-14,1.032)	NA	NA	NA	NA	NA	NA	NA	NA	No	NA	HPRC,HGSVC,1KG-ONT	No	1.621	Yes	NA,NA	NA	NA
chr8:142348476	289474	INS	68	0.8125	0.6556	30	TSNARE1(3.8665e-14,1.032)	NA	NA	NA	NA	NA	NA	NA	NA	No	NA	HGSVC	No	1.621	Yes	NA,NA	NA	NA
chr8:142348476	289475	INS	408	0.8267	0.6444	10	TSNARE1(3.8665e-14,1.032)	NA	NA	NA	NA	NA	NA	NA	NA	No	NA	HPRC,HGSVC,1KG-ONT	No	1.621	Yes	NA,NA	NA	NA
chr8:142348476	289476	INS	204	0.8236	0.6476	81	TSNARE1(3.8665e-14,1.032)	NA	NA	NA	NA	NA	NA	NA	NA	No	NA	HPRC,HGSVC	No	1.621	Yes	NA,NA	NA	NA
chr8:142348492	289477	INS	272	0.8764	0.4409	656	TSNARE1(3.8665e-14,1.032)	NA	NA	NA	NA	NA	NA	NA	NA	No	ID=8-142348476-142348544-AAGCTGGCTGCTCCCGGCACCCCATGCCCACCCTCCCCTGGCCCCCGCTCCCGCCCCAGGCTGCCCCG;MOTIFS=AAGCTGGCTGCTCCCGGCACCCCATGCCCACCCTCCCCTGGCCCCCGCTCCCGCCCCAGGCTGCCCCG;STRUC=(AAGCTGGCTGCTCCCGGCACCCCATGCCCACCCTCCCCTGGCCCCCGCTCCCGCCCCAGGCTGCCCCG)n	HPRC,HGSVC,1KG-ONT	No	1.621	Yes	NA,NA	NA	NA
chr8:142348492	289478	INS	340	0.8593	0.4978	76	TSNARE1(3.8665e-14,1.032)	NA	NA	NA	NA	NA	NA	NA	NA	No	ID=8-142348476-142348544-AAGCTGGCTGCTCCCGGCACCCCATGCCCACCCTCCCCTGGCCCCCGCTCCCGCCCCAGGCTGCCCCG;MOTIFS=AAGCTGGCTGCTCCCGGCACCCCATGCCCACCCTCCCCTGGCCCCCGCTCCCGCCCCAGGCTGCCCCG;STRUC=(AAGCTGGCTGCTCCCGGCACCCCATGCCCACCCTCCCCTGGCCCCCGCTCCCGCCCCAGGCTGCCCCG)n	HPRC,HGSVC,1KG-ONT	No	1.621	Yes	NA,NA	NA	NA
chr8:142348492	289479	INS	290	0.9361	0.2485	32	TSNARE1(3.8665e-14,1.032)	NA	NA	NA	NA	NA	NA	NA	NA	No	ID=8-142348476-142348544-AAGCTGGCTGCTCCCGGCACCCCATGCCCACCCTCCCCTGGCCCCCGCTCCCGCCCCAGGCTGCCCCG;MOTIFS=AAGCTGGCTGCTCCCGGCACCCCATGCCCACCCTCCCCTGGCCCCCGCTCCCGCCCCAGGCTGCCCCG;STRUC=(AAGCTGGCTGCTCCCGGCACCCCATGCCCACCCTCCCCTGGCCCCCGCTCCCGCCCCAGGCTGCCCCG)n	HPRC,HGSVC,1KG-ONT	No	1.621	Yes	NA,NA	NA	NA
chr8:142348612	289480	INS	136	0.878	0.4628	45	TSNARE1(3.8665e-14,1.032)	NA	NA	NA	NA	NA	NA	NA	NA	No	ID=8-142348476-142348544-AAGCTGGCTGCTCCCGGCACCCCATGCCCACCCTCCCCTGGCCCCCGCTCCCGCCCCAGGCTGCCCCG;MOTIFS=AAGCTGGCTGCTCCCGGCACCCCATGCCCACCCTCCCCTGGCCCCCGCTCCCGCCCCAGGCTGCCCCG;STRUC=(AAGCTGGCTGCTCCCGGCACCCCATGCCCACCCTCCCCTGGCCCCCGCTCCCGCCCCAGGCTGCCCCG)n	HPRC,HGSVC	No	1.664	Yes	NA,NA	NA	NA
chr8:142348631	289481	INS	69	0.8263	0.6317	7	TSNARE1(3.8665e-14,1.032)	NA	NA	NA	NA	NA	NA	NA	NA	No	ID=8-142348476-142348544-AAGCTGGCTGCTCCCGGCACCCCATGCCCACCCTCCCCTGGCCCCCGCTCCCGCCCCAGGCTGCCCCG;MOTIFS=AAGCTGGCTGCTCCCGGCACCCCATGCCCACCCTCCCCTGGCCCCCGCTCCCGCCCCAGGCTGCCCCG;STRUC=(AAGCTGGCTGCTCCCGGCACCCCATGCCCACCCTCCCCTGGCCCCCGCTCCCGCCCCAGGCTGCCCCG)n	HGSVC	No	1.664	Yes	NA,NA	NA	NA
chr8:142348662	289482	INS	295	0.8115	0.6763	2	TSNARE1(3.8665e-14,1.032)	NA	NA	NA	NA	NA	NA	NA	NA	No	ID=8-142348476-142348544-AAGCTGGCTGCTCCCGGCACCCCATGCCCACCCTCCCCTGGCCCCCGCTCCCGCCCCAGGCTGCCCCG;MOTIFS=AAGCTGGCTGCTCCCGGCACCCCATGCCCACCCTCCCCTGGCCCCCGCTCCCGCCCCAGGCTGCCCCG;STRUC=(AAGCTGGCTGCTCCCGGCACCCCATGCCCACCCTCCCCTGGCCCCCGCTCCCGCCCCAGGCTGCCCCG)n	HPRC,HGSVC,1KG-ONT	No	1.664	Yes	NA,NA	NA	NA
chr8:142350142	289483	DEL	51	0.8166	0.6706	33	TSNARE1(3.8665e-14,1.032)	NA	NA	NA	NA	NA	NA	NA	NA	No	NA	HPRC,HGSVC,1KG-ONT	No	0.016	Yes	NA,NA	NA	NA
chr8:142353793	289486	INS	64	0.9361	0.2484	51	TSNARE1(3.8665e-14,1.032)	NA	NA	NA	NA	NA	NA	NA	NA	No	NA	HPRC,HGSVC,1KG-ONT	No	1.664	Yes	NA,NA	NA	NA
chr8:142353793	289485	INS	64	0.8943	0.3963	387	TSNARE1(3.8665e-14,1.032)	NA	NA	NA	NA	NA	NA	NA	NA	No	NA	HPRC,HGSVC,1KG-ONT	No	1.664	Yes	NA,NA	NA	NA
chr8:142353793	289484	INS	64	0.9039	0.3408	397	TSNARE1(3.8665e-14,1.032)	NA	NA	NA	NA	NA	NA	NA	NA	No	NA	HPRC,HGSVC,1KG-ONT	No	1.664	Yes	NA,NA	NA	NA
chr8:142353836	289487	INS	68	0.8957	0.3912	50	TSNARE1(3.8665e-14,1.032)	NA	NA	NA	NA	NA	NA	NA	NA	No	NA	HPRC,HGSVC,1KG-ONT	No	1.664	Yes	NA,NA	NA	NA
chr8:142353850	289488	INS	68	0.8382	0.6126	3	TSNARE1(3.8665e-14,1.032)	NA	NA	NA	NA	NA	NA	NA	NA	No	NA	HPRC,HGSVC,1KG-ONT	No	1.664	No	NA,NA	NA	NA
chr8:142357926	289490	INS	120	0.8607	0.5235	266	TSNARE1(3.8665e-14,1.032)	NA	NA	NA	NA	NA	NA	NA	NA	No	ID=8-142357926-142358046-GCCAGCGGCCATCACTGCAAAGGGCGGCGGGGTCTGCTGGGTTTCAGGACAAGGGGAGCA;MOTIFS=GCCAGCGGCCATCACTGCAAAGGGCGGCGGGGTCTGCTGGGTTTCAGGACAAGGGGAGCA;STRUC=(GCCAGCGGCCATCACTGCAAAGGGCGGCGGGGTCTGCTGGGTTTCAGGACAAGGGGAGCA)n	HPRC,HGSVC	No	1.621	Yes	NA,NA	NA	NA
chr8:142357926	289491	INS	180	0.8722	0.4714	55	TSNARE1(3.8665e-14,1.032)	NA	NA	NA	NA	NA	NA	NA	NA	No	ID=8-142357926-142358046-GCCAGCGGCCATCACTGCAAAGGGCGGCGGGGTCTGCTGGGTTTCAGGACAAGGGGAGCA;MOTIFS=GCCAGCGGCCATCACTGCAAAGGGCGGCGGGGTCTGCTGGGTTTCAGGACAAGGGGAGCA;STRUC=(GCCAGCGGCCATCACTGCAAAGGGCGGCGGGGTCTGCTGGGTTTCAGGACAAGGGGAGCA)n	HPRC,HGSVC,1KG-ONT	No	1.621	Yes	NA,NA	NA	NA
chr8:142357926	289489	INS	60	0.8802	0.4313	15	TSNARE1(3.8665e-14,1.032)	NA	NA	NA	NA	NA	NA	NA	NA	No	ID=8-142357926-142358046-GCCAGCGGCCATCACTGCAAAGGGCGGCGGGGTCTGCTGGGTTTCAGGACAAGGGGAGCA;MOTIFS=GCCAGCGGCCATCACTGCAAAGGGCGGCGGGGTCTGCTGGGTTTCAGGACAAGGGGAGCA;STRUC=(GCCAGCGGCCATCACTGCAAAGGGCGGCGGGGTCTGCTGGGTTTCAGGACAAGGGGAGCA)n	HPRC,HGSVC	No	1.621	Yes	NA,NA	NA	NA
chr8:142357979	289492	DEL	179	0.8942	0.3993	41	TSNARE1(3.8665e-14,1.032)	NA	NA	NA	NA	NA	NA	NA	NA	No	ID=8-142357926-142358046-GCCAGCGGCCATCACTGCAAAGGGCGGCGGGGTCTGCTGGGTTTCAGGACAAGGGGAGCA;MOTIFS=GCCAGCGGCCATCACTGCAAAGGGCGGCGGGGTCTGCTGGGTTTCAGGACAAGGGGAGCA;STRUC=(GCCAGCGGCCATCACTGCAAAGGGCGGCGGGGTCTGCTGGGTTTCAGGACAAGGGGAGCA)n	HGSVC,1KG-ONT	No	0.012	Yes	NA,NA	NA	NA
chr8:142357984	289493	INS	240	0.8346	0.6201	23	TSNARE1(3.8665e-14,1.032)	NA	NA	NA	NA	NA	NA	NA	NA	No	ID=8-142357926-142358046-GCCAGCGGCCATCACTGCAAAGGGCGGCGGGGTCTGCTGGGTTTCAGGACAAGGGGAGCA;MOTIFS=GCCAGCGGCCATCACTGCAAAGGGCGGCGGGGTCTGCTGGGTTTCAGGACAAGGGGAGCA;STRUC=(GCCAGCGGCCATCACTGCAAAGGGCGGCGGGGTCTGCTGGGTTTCAGGACAAGGGGAGCA)n	HPRC,HGSVC,1KG-ONT	No	1.621	Yes	NA,NA	NA	NA
chr8:142358015	289494	INS	60	0.8758	0.4793	130	TSNARE1(3.8665e-14,1.032)	NA	NA	NA	NA	NA	NA	NA	NA	No	ID=8-142357926-142358046-GCCAGCGGCCATCACTGCAAAGGGCGGCGGGGTCTGCTGGGTTTCAGGACAAGGGGAGCA;MOTIFS=GCCAGCGGCCATCACTGCAAAGGGCGGCGGGGTCTGCTGGGTTTCAGGACAAGGGGAGCA;STRUC=(GCCAGCGGCCATCACTGCAAAGGGCGGCGGGGTCTGCTGGGTTTCAGGACAAGGGGAGCA)n	HPRC,HGSVC	No	1.621	Yes	NA,NA	NA	NA
chr8:142358044	289495	DEL	120	0.8327	0.6137	84	TSNARE1(3.8665e-14,1.032)	NA	NA	NA	NA	NA	NA	NA	NA	No	ID=8-142357926-142358046-GCCAGCGGCCATCACTGCAAAGGGCGGCGGGGTCTGCTGGGTTTCAGGACAAGGGGAGCA;MOTIFS=GCCAGCGGCCATCACTGCAAAGGGCGGCGGGGTCTGCTGGGTTTCAGGACAAGGGGAGCA;STRUC=(GCCAGCGGCCATCACTGCAAAGGGCGGCGGGGTCTGCTGGGTTTCAGGACAAGGGGAGCA)n	HPRC,HGSVC	No	0.013	Yes	NA,NA	NA	NA
chr8:142358099	289496	DEL	59	0.877	0.4104	4	TSNARE1(3.8665e-14,1.032)	NA	NA	NA	NA	NA	NA	NA	NA	No	ID=8-142357926-142358046-GCCAGCGGCCATCACTGCAAAGGGCGGCGGGGTCTGCTGGGTTTCAGGACAAGGGGAGCA;MOTIFS=GCCAGCGGCCATCACTGCAAAGGGCGGCGGGGTCTGCTGGGTTTCAGGACAAGGGGAGCA;STRUC=(GCCAGCGGCCATCACTGCAAAGGGCGGCGGGGTCTGCTGGGTTTCAGGACAAGGGGAGCA)n	1KG-ONT	No	0.015	Yes	NA,NA	NA	NA
chr8:142383369	289498	INS	56	0.8194	0.6421	1	TSNARE1(3.8665e-14,1.032)	NA	NA	NA	NA	NA	NA	NA	enhancer	No	NA	NA	No	2.12	No	NA,NA	NA	NA
chr8:142383369	289499	DEL	56	0.8873	0.4023	25	TSNARE1(3.8665e-14,1.032)	NA	NA	NA	NA	NA	NA	NA	enhancer	No	NA	HPRC,HGSVC,1KG-ONT	No	2.817	Yes	NA,NA	NA	NA
chr8:142390262	289500	INS	186	0.8354	0.6184	61	TSNARE1(3.8665e-14,1.032)	NA	NA	NA	NA	NA	NA	NA	NA	No	NA	HPRC,HGSVC	No	0.041	Yes	NA,NA	NA	NA
chr8:142390280	289501	INS	124	0.8604	0.5563	14	TSNARE1(3.8665e-14,1.032)	NA	NA	NA	NA	NA	NA	NA	NA	No	ID=8-142390262-142390372-GGGGACTCCGTAACAGACGCTGTACACTGCG,8-142390714-142390881-GCTGTACACTGCGGGGGACTCCGTAACAGAC,8-142390988-142391050-CAGACGCTGTACACTGCGGGGGACTCTGTAA,8-142391105-142391218-TAACAGACGCTGTACACTGCTGGGGACTCTG;MOTIFS=TAACAGACGCTGTACACTGCTGGGGACTCTG,GCTGTACACTGCGGGGGACTCCGTAACAGAC,GGGGACTCCGTAACAGACGCTGTACACTGCG,CAGACGCTGTACACTGCGGGGGACTCTGTAA;STRUC=<VC250120>	HPRC	No	0.041	Yes	NA,NA	NA	NA
chr8:142390303	289502	DEL	217	0.8159	0.6439	43	TSNARE1(3.8665e-14,1.032)	NA	NA	NA	NA	NA	NA	NA	NA	No	ID=8-142390262-142390372-GGGGACTCCGTAACAGACGCTGTACACTGCG,8-142390714-142390881-GCTGTACACTGCGGGGGACTCCGTAACAGAC,8-142390988-142391050-CAGACGCTGTACACTGCGGGGGACTCTGTAA,8-142391105-142391218-TAACAGACGCTGTACACTGCTGGGGACTCTG;MOTIFS=TAACAGACGCTGTACACTGCTGGGGACTCTG,GCTGTACACTGCGGGGGACTCCGTAACAGAC,GGGGACTCCGTAACAGACGCTGTACACTGCG,CAGACGCTGTACACTGCGGGGGACTCTGTAA;STRUC=<VC250120>	HPRC,HGSVC	No	3.69	Yes	NA,NA	NA	NA
chr8:142390434	289504	INS	589	0.8055	0.6963	10	TSNARE1(3.8665e-14,1.032)	NA	NA	NA	NA	NA	NA	NA	NA	No	ID=8-142390262-142390372-GGGGACTCCGTAACAGACGCTGTACACTGCG,8-142390714-142390881-GCTGTACACTGCGGGGGACTCCGTAACAGAC,8-142390988-142391050-CAGACGCTGTACACTGCGGGGGACTCTGTAA,8-142391105-142391218-TAACAGACGCTGTACACTGCTGGGGACTCTG;MOTIFS=TAACAGACGCTGTACACTGCTGGGGACTCTG,GCTGTACACTGCGGGGGACTCCGTAACAGAC,GGGGACTCCGTAACAGACGCTGTACACTGCG,CAGACGCTGTACACTGCGGGGGACTCTGTAA;STRUC=<VC250120>	HPRC,HGSVC,1KG-ONT	No	0.041	Yes	NA,NA	NA	NA
chr8:142390434	289503	INS	340	0.8319	0.6249	30	TSNARE1(3.8665e-14,1.032)	NA	NA	NA	NA	NA	NA	NA	NA	No	ID=8-142390262-142390372-GGGGACTCCGTAACAGACGCTGTACACTGCG,8-142390714-142390881-GCTGTACACTGCGGGGGACTCCGTAACAGAC,8-142390988-142391050-CAGACGCTGTACACTGCGGGGGACTCTGTAA,8-142391105-142391218-TAACAGACGCTGTACACTGCTGGGGACTCTG;MOTIFS=TAACAGACGCTGTACACTGCTGGGGACTCTG,GCTGTACACTGCGGGGGACTCCGTAACAGAC,GGGGACTCCGTAACAGACGCTGTACACTGCG,CAGACGCTGTACACTGCGGGGGACTCTGTAA;STRUC=<VC250120>	HPRC,HGSVC,1KG-ONT	No	0.041	Yes	NA,NA	NA	NA
chr8:142390435	289506	DEL	372	0.8341	0.5925	8	TSNARE1(3.8665e-14,1.032)	NA	NA	NA	NA	NA	NA	NA	NA	No	ID=8-142390262-142390372-GGGGACTCCGTAACAGACGCTGTACACTGCG,8-142390714-142390881-GCTGTACACTGCGGGGGACTCCGTAACAGAC,8-142390988-142391050-CAGACGCTGTACACTGCGGGGGACTCTGTAA,8-142391105-142391218-TAACAGACGCTGTACACTGCTGGGGACTCTG;MOTIFS=TAACAGACGCTGTACACTGCTGGGGACTCTG,GCTGTACACTGCGGGGGACTCCGTAACAGAC,GGGGACTCCGTAACAGACGCTGTACACTGCG,CAGACGCTGTACACTGCGGGGGACTCTGTAA;STRUC=<VC250120>	HPRC,HGSVC,1KG-ONT	No	4.581	No	NA,NA	NA	NA
chr8:142390435	289505	INS	94	0.837	0.5844	24	TSNARE1(3.8665e-14,1.032)	NA	NA	NA	NA	NA	NA	NA	NA	No	ID=8-142390262-142390372-GGGGACTCCGTAACAGACGCTGTACACTGCG,8-142390714-142390881-GCTGTACACTGCGGGGGACTCCGTAACAGAC,8-142390988-142391050-CAGACGCTGTACACTGCGGGGGACTCTGTAA,8-142391105-142391218-TAACAGACGCTGTACACTGCTGGGGACTCTG;MOTIFS=TAACAGACGCTGTACACTGCTGGGGACTCTG,GCTGTACACTGCGGGGGACTCCGTAACAGAC,GGGGACTCCGTAACAGACGCTGTACACTGCG,CAGACGCTGTACACTGCGGGGGACTCTGTAA;STRUC=<VC250120>	HPRC,HGSVC	No	0.041	Yes	NA,NA	NA	NA
chr8:142390478	289507	INS	154	0.8807	0.4179	23	TSNARE1(3.8665e-14,1.032)	NA	NA	NA	NA	NA	NA	NA	NA	No	ID=8-142390262-142390372-GGGGACTCCGTAACAGACGCTGTACACTGCG,8-142390714-142390881-GCTGTACACTGCGGGGGACTCCGTAACAGAC,8-142390988-142391050-CAGACGCTGTACACTGCGGGGGACTCTGTAA,8-142391105-142391218-TAACAGACGCTGTACACTGCTGGGGACTCTG;MOTIFS=TAACAGACGCTGTACACTGCTGGGGACTCTG,GCTGTACACTGCGGGGGACTCCGTAACAGAC,GGGGACTCCGTAACAGACGCTGTACACTGCG,CAGACGCTGTACACTGCGGGGGACTCTGTAA;STRUC=<VC250120>	HPRC,HGSVC	No	0.041	Yes	NA,NA	NA	NA
chr8:142390479	289509	INS	370	0.8668	0.5034	27	TSNARE1(3.8665e-14,1.032)	NA	NA	NA	NA	NA	NA	NA	NA	No	ID=8-142390262-142390372-GGGGACTCCGTAACAGACGCTGTACACTGCG,8-142390714-142390881-GCTGTACACTGCGGGGGACTCCGTAACAGAC,8-142390988-142391050-CAGACGCTGTACACTGCGGGGGACTCTGTAA,8-142391105-142391218-TAACAGACGCTGTACACTGCTGGGGACTCTG;MOTIFS=TAACAGACGCTGTACACTGCTGGGGACTCTG,GCTGTACACTGCGGGGGACTCCGTAACAGAC,GGGGACTCCGTAACAGACGCTGTACACTGCG,CAGACGCTGTACACTGCGGGGGACTCTGTAA;STRUC=<VC250120>	HPRC,HGSVC,1KG-ONT	No	0.041	Yes	NA,NA	NA	NA
chr8:142390479	289508	INS	309	0.8719	0.4901	62	TSNARE1(3.8665e-14,1.032)	NA	NA	NA	NA	NA	NA	NA	NA	No	ID=8-142390262-142390372-GGGGACTCCGTAACAGACGCTGTACACTGCG,8-142390714-142390881-GCTGTACACTGCGGGGGACTCCGTAACAGAC,8-142390988-142391050-CAGACGCTGTACACTGCGGGGGACTCTGTAA,8-142391105-142391218-TAACAGACGCTGTACACTGCTGGGGACTCTG;MOTIFS=TAACAGACGCTGTACACTGCTGGGGACTCTG,GCTGTACACTGCGGGGGACTCCGTAACAGAC,GGGGACTCCGTAACAGACGCTGTACACTGCG,CAGACGCTGTACACTGCGGGGGACTCTGTAA;STRUC=<VC250120>	HPRC,HGSVC,1KG-ONT	No	0.041	Yes	NA,NA	NA	NA
chr8:142390489	289510	INS	113	0.8603	0.5475	2	TSNARE1(3.8665e-14,1.032)	NA	NA	NA	NA	NA	NA	NA	NA	No	ID=8-142390262-142390372-GGGGACTCCGTAACAGACGCTGTACACTGCG,8-142390714-142390881-GCTGTACACTGCGGGGGACTCCGTAACAGAC,8-142390988-142391050-CAGACGCTGTACACTGCGGGGGACTCTGTAA,8-142391105-142391218-TAACAGACGCTGTACACTGCTGGGGACTCTG;MOTIFS=TAACAGACGCTGTACACTGCTGGGGACTCTG,GCTGTACACTGCGGGGGACTCCGTAACAGAC,GGGGACTCCGTAACAGACGCTGTACACTGCG,CAGACGCTGTACACTGCGGGGGACTCTGTAA;STRUC=<VC250120>	HPRC,HGSVC	No	0.041	Yes	NA,NA	NA	NA
chr8:142390550	289511	DEL	186	0.8186	0.6321	12	TSNARE1(3.8665e-14,1.032)	NA	NA	NA	NA	NA	NA	NA	NA	No	ID=8-142390262-142390372-GGGGACTCCGTAACAGACGCTGTACACTGCG,8-142390714-142390881-GCTGTACACTGCGGGGGACTCCGTAACAGAC,8-142390988-142391050-CAGACGCTGTACACTGCGGGGGACTCTGTAA,8-142391105-142391218-TAACAGACGCTGTACACTGCTGGGGACTCTG;MOTIFS=TAACAGACGCTGTACACTGCTGGGGACTCTG,GCTGTACACTGCGGGGGACTCCGTAACAGAC,GGGGACTCCGTAACAGACGCTGTACACTGCG,CAGACGCTGTACACTGCGGGGGACTCTGTAA;STRUC=<VC250120>	HPRC	No	4.383	No	NA,NA	NA	NA
chr8:142390554	289512	DEL	62	0.904	0.3339	44	TSNARE1(3.8665e-14,1.032)	NA	NA	NA	NA	NA	NA	NA	NA	No	ID=8-142390262-142390372-GGGGACTCCGTAACAGACGCTGTACACTGCG,8-142390714-142390881-GCTGTACACTGCGGGGGACTCCGTAACAGAC,8-142390988-142391050-CAGACGCTGTACACTGCGGGGGACTCTGTAA,8-142391105-142391218-TAACAGACGCTGTACACTGCTGGGGACTCTG;MOTIFS=TAACAGACGCTGTACACTGCTGGGGACTCTG,GCTGTACACTGCGGGGGACTCCGTAACAGAC,GGGGACTCCGTAACAGACGCTGTACACTGCG,CAGACGCTGTACACTGCGGGGGACTCTGTAA;STRUC=<VC250120>	HPRC,HGSVC,1KG-ONT	No	4.367	Yes	NA,NA	NA	NA
chr8:142390585	289513	DEL	155	0.8424	0.5985	241	TSNARE1(3.8665e-14,1.032)	NA	NA	NA	NA	NA	NA	NA	NA	No	ID=8-142390262-142390372-GGGGACTCCGTAACAGACGCTGTACACTGCG,8-142390714-142390881-GCTGTACACTGCGGGGGACTCCGTAACAGAC,8-142390988-142391050-CAGACGCTGTACACTGCGGGGGACTCTGTAA,8-142391105-142391218-TAACAGACGCTGTACACTGCTGGGGACTCTG;MOTIFS=TAACAGACGCTGTACACTGCTGGGGACTCTG,GCTGTACACTGCGGGGGACTCCGTAACAGAC,GGGGACTCCGTAACAGACGCTGTACACTGCG,CAGACGCTGTACACTGCGGGGGACTCTGTAA;STRUC=<VC250120>	HPRC,HGSVC	No	4.542	Yes	NA,NA	NA	NA
chr8:142390590	289514	DEL	124	0.9616	0.1464	10	TSNARE1(3.8665e-14,1.032)	NA	NA	NA	NA	NA	NA	NA	NA	No	ID=8-142390262-142390372-GGGGACTCCGTAACAGACGCTGTACACTGCG,8-142390714-142390881-GCTGTACACTGCGGGGGACTCCGTAACAGAC,8-142390988-142391050-CAGACGCTGTACACTGCGGGGGACTCTGTAA,8-142391105-142391218-TAACAGACGCTGTACACTGCTGGGGACTCTG;MOTIFS=TAACAGACGCTGTACACTGCTGGGGACTCTG,GCTGTACACTGCGGGGGACTCCGTAACAGAC,GGGGACTCCGTAACAGACGCTGTACACTGCG,CAGACGCTGTACACTGCGGGGGACTCTGTAA;STRUC=<VC250120>	HPRC,HGSVC	No	4.573	Yes	NA,NA	NA	NA
chr8:142390616	289515	DEL	62	0.8741	0.4762	254	TSNARE1(3.8665e-14,1.032)	NA	NA	NA	NA	NA	NA	NA	NA	No	ID=8-142390262-142390372-GGGGACTCCGTAACAGACGCTGTACACTGCG,8-142390714-142390881-GCTGTACACTGCGGGGGACTCCGTAACAGAC,8-142390988-142391050-CAGACGCTGTACACTGCGGGGGACTCTGTAA,8-142391105-142391218-TAACAGACGCTGTACACTGCTGGGGACTCTG;MOTIFS=TAACAGACGCTGTACACTGCTGGGGACTCTG,GCTGTACACTGCGGGGGACTCCGTAACAGAC,GGGGACTCCGTAACAGACGCTGTACACTGCG,CAGACGCTGTACACTGCGGGGGACTCTGTAA;STRUC=<VC250120>	HPRC,HGSVC,1KG-ONT	No	4.434	Yes	NA,NA	NA	NA
chr8:142390616	289516	DEL	124	0.874	0.4442	387	TSNARE1(3.8665e-14,1.032)	NA	NA	NA	NA	NA	NA	NA	NA	No	ID=8-142390262-142390372-GGGGACTCCGTAACAGACGCTGTACACTGCG,8-142390714-142390881-GCTGTACACTGCGGGGGACTCCGTAACAGAC,8-142390988-142391050-CAGACGCTGTACACTGCGGGGGACTCTGTAA,8-142391105-142391218-TAACAGACGCTGTACACTGCTGGGGACTCTG;MOTIFS=TAACAGACGCTGTACACTGCTGGGGACTCTG,GCTGTACACTGCGGGGGACTCCGTAACAGAC,GGGGACTCCGTAACAGACGCTGTACACTGCG,CAGACGCTGTACACTGCGGGGGACTCTGTAA;STRUC=<VC250120>	HPRC,HGSVC	No	4.481	Yes	NA,NA	NA	NA
chr8:142390621	289517	DEL	93	0.8519	0.5611	141	TSNARE1(3.8665e-14,1.032)	NA	NA	NA	NA	NA	NA	NA	NA	No	ID=8-142390262-142390372-GGGGACTCCGTAACAGACGCTGTACACTGCG,8-142390714-142390881-GCTGTACACTGCGGGGGACTCCGTAACAGAC,8-142390988-142391050-CAGACGCTGTACACTGCGGGGGACTCTGTAA,8-142391105-142391218-TAACAGACGCTGTACACTGCTGGGGACTCTG;MOTIFS=TAACAGACGCTGTACACTGCTGGGGACTCTG,GCTGTACACTGCGGGGGACTCCGTAACAGAC,GGGGACTCCGTAACAGACGCTGTACACTGCG,CAGACGCTGTACACTGCGGGGGACTCTGTAA;STRUC=<VC250120>	HPRC,HGSVC	No	4.47	Yes	NA,NA	NA	NA
chr8:142390652	289518	INS	277	0.9256	0.2848	128	TSNARE1(3.8665e-14,1.032)	NA	NA	NA	NA	NA	NA	NA	NA	No	ID=8-142390262-142390372-GGGGACTCCGTAACAGACGCTGTACACTGCG,8-142390714-142390881-GCTGTACACTGCGGGGGACTCCGTAACAGAC,8-142390988-142391050-CAGACGCTGTACACTGCGGGGGACTCTGTAA,8-142391105-142391218-TAACAGACGCTGTACACTGCTGGGGACTCTG;MOTIFS=TAACAGACGCTGTACACTGCTGGGGACTCTG,GCTGTACACTGCGGGGGACTCCGTAACAGAC,GGGGACTCCGTAACAGACGCTGTACACTGCG,CAGACGCTGTACACTGCGGGGGACTCTGTAA;STRUC=<VC250120>	HPRC,HGSVC,1KG-ONT	No	0.041	Yes	NA,NA	NA	NA
chr8:142390678	289521	INS	557	0.8257	0.6477	8	TSNARE1(3.8665e-14,1.032)	NA	NA	NA	NA	NA	NA	NA	NA	No	ID=8-142390262-142390372-GGGGACTCCGTAACAGACGCTGTACACTGCG,8-142390714-142390881-GCTGTACACTGCGGGGGACTCCGTAACAGAC,8-142390988-142391050-CAGACGCTGTACACTGCGGGGGACTCTGTAA,8-142391105-142391218-TAACAGACGCTGTACACTGCTGGGGACTCTG;MOTIFS=TAACAGACGCTGTACACTGCTGGGGACTCTG,GCTGTACACTGCGGGGGACTCCGTAACAGAC,GGGGACTCCGTAACAGACGCTGTACACTGCG,CAGACGCTGTACACTGCGGGGGACTCTGTAA;STRUC=<VC250120>	HPRC,HGSVC,1KG-ONT	No	0.041	Yes	NA,NA	NA	NA
chr8:142390678	289519	INS	526	0.8757	0.5198	7	TSNARE1(3.8665e-14,1.032)	NA	NA	NA	NA	NA	NA	NA	NA	No	ID=8-142390262-142390372-GGGGACTCCGTAACAGACGCTGTACACTGCG,8-142390714-142390881-GCTGTACACTGCGGGGGACTCCGTAACAGAC,8-142390988-142391050-CAGACGCTGTACACTGCGGGGGACTCTGTAA,8-142391105-142391218-TAACAGACGCTGTACACTGCTGGGGACTCTG;MOTIFS=TAACAGACGCTGTACACTGCTGGGGACTCTG,GCTGTACACTGCGGGGGACTCCGTAACAGAC,GGGGACTCCGTAACAGACGCTGTACACTGCG,CAGACGCTGTACACTGCGGGGGACTCTGTAA;STRUC=<VC250120>	HPRC,HGSVC,1KG-ONT	No	0.041	No	NA,NA	NA	NA
chr8:142390678	289520	INS	678	0.9622	0.3447	10	TSNARE1(3.8665e-14,1.032)	NA	NA	NA	NA	NA	NA	NA	NA	No	ID=8-142390262-142390372-GGGGACTCCGTAACAGACGCTGTACACTGCG,8-142390714-142390881-GCTGTACACTGCGGGGGACTCCGTAACAGAC,8-142390988-142391050-CAGACGCTGTACACTGCGGGGGACTCTGTAA,8-142391105-142391218-TAACAGACGCTGTACACTGCTGGGGACTCTG;MOTIFS=TAACAGACGCTGTACACTGCTGGGGACTCTG,GCTGTACACTGCGGGGGACTCCGTAACAGAC,GGGGACTCCGTAACAGACGCTGTACACTGCG,CAGACGCTGTACACTGCGGGGGACTCTGTAA;STRUC=<VC250120>	HPRC,1KG-ONT	No	0.041	Yes	NA,NA	NA	NA
chr8:142390678	289522	INS	434	0.827	0.6652	13	TSNARE1(3.8665e-14,1.032)	NA	NA	NA	NA	NA	NA	NA	NA	No	ID=8-142390262-142390372-GGGGACTCCGTAACAGACGCTGTACACTGCG,8-142390714-142390881-GCTGTACACTGCGGGGGACTCCGTAACAGAC,8-142390988-142391050-CAGACGCTGTACACTGCGGGGGACTCTGTAA,8-142391105-142391218-TAACAGACGCTGTACACTGCTGGGGACTCTG;MOTIFS=TAACAGACGCTGTACACTGCTGGGGACTCTG,GCTGTACACTGCGGGGGACTCCGTAACAGAC,GGGGACTCCGTAACAGACGCTGTACACTGCG,CAGACGCTGTACACTGCGGGGGACTCTGTAA;STRUC=<VC250120>	HPRC,HGSVC	No	0.041	Yes	NA,NA	NA	NA
chr8:142390683	289523	DEL	62	0.9505	0.2041	104	TSNARE1(3.8665e-14,1.032)	NA	NA	NA	NA	NA	NA	NA	NA	No	ID=8-142390262-142390372-GGGGACTCCGTAACAGACGCTGTACACTGCG,8-142390714-142390881-GCTGTACACTGCGGGGGACTCCGTAACAGAC,8-142390988-142391050-CAGACGCTGTACACTGCGGGGGACTCTGTAA,8-142391105-142391218-TAACAGACGCTGTACACTGCTGGGGACTCTG;MOTIFS=TAACAGACGCTGTACACTGCTGGGGACTCTG,GCTGTACACTGCGGGGGACTCCGTAACAGAC,GGGGACTCCGTAACAGACGCTGTACACTGCG,CAGACGCTGTACACTGCGGGGGACTCTGTAA;STRUC=<VC250120>	HPRC,HGSVC,1KG-ONT	No	4.295	Yes	NA,NA	NA	NA
chr8:142390696	289524	INS	61	0.9126	0.3284	51	TSNARE1(3.8665e-14,1.032)	NA	NA	NA	NA	NA	NA	NA	NA	No	ID=8-142390262-142390372-GGGGACTCCGTAACAGACGCTGTACACTGCG,8-142390714-142390881-GCTGTACACTGCGGGGGACTCCGTAACAGAC,8-142390988-142391050-CAGACGCTGTACACTGCGGGGGACTCTGTAA,8-142391105-142391218-TAACAGACGCTGTACACTGCTGGGGACTCTG;MOTIFS=TAACAGACGCTGTACACTGCTGGGGACTCTG,GCTGTACACTGCGGGGGACTCCGTAACAGAC,GGGGACTCCGTAACAGACGCTGTACACTGCG,CAGACGCTGTACACTGCGGGGGACTCTGTAA;STRUC=<VC250120>	HPRC,HGSVC,1KG-ONT	No	0.002	Yes	NA,NA	NA	NA
chr8:142390709	289525	INS	992	0.8744	0.4521	8	TSNARE1(3.8665e-14,1.032)	NA	NA	NA	NA	NA	NA	NA	NA	No	ID=8-142390262-142390372-GGGGACTCCGTAACAGACGCTGTACACTGCG,8-142390714-142390881-GCTGTACACTGCGGGGGACTCCGTAACAGAC,8-142390988-142391050-CAGACGCTGTACACTGCGGGGGACTCTGTAA,8-142391105-142391218-TAACAGACGCTGTACACTGCTGGGGACTCTG;MOTIFS=TAACAGACGCTGTACACTGCTGGGGACTCTG,GCTGTACACTGCGGGGGACTCCGTAACAGAC,GGGGACTCCGTAACAGACGCTGTACACTGCG,CAGACGCTGTACACTGCGGGGGACTCTGTAA;STRUC=<VC250120>	HPRC,HGSVC	No	0.041	Yes	NA,NA	NA	NA
chr8:142390709	289526	INS	467	0.8825	0.4459	9	TSNARE1(3.8665e-14,1.032)	NA	NA	NA	NA	NA	NA	NA	NA	No	ID=8-142390262-142390372-GGGGACTCCGTAACAGACGCTGTACACTGCG,8-142390714-142390881-GCTGTACACTGCGGGGGACTCCGTAACAGAC,8-142390988-142391050-CAGACGCTGTACACTGCGGGGGACTCTGTAA,8-142391105-142391218-TAACAGACGCTGTACACTGCTGGGGACTCTG;MOTIFS=TAACAGACGCTGTACACTGCTGGGGACTCTG,GCTGTACACTGCGGGGGACTCCGTAACAGAC,GGGGACTCCGTAACAGACGCTGTACACTGCG,CAGACGCTGTACACTGCGGGGGACTCTGTAA;STRUC=<VC250120>	HPRC,HGSVC	No	0.041	Yes	NA,NA	NA	NA
chr8:142390709	289527	INS	496	0.8525	0.5733	4	TSNARE1(3.8665e-14,1.032)	NA	NA	NA	NA	NA	NA	NA	NA	No	ID=8-142390262-142390372-GGGGACTCCGTAACAGACGCTGTACACTGCG,8-142390714-142390881-GCTGTACACTGCGGGGGACTCCGTAACAGAC,8-142390988-142391050-CAGACGCTGTACACTGCGGGGGACTCTGTAA,8-142391105-142391218-TAACAGACGCTGTACACTGCTGGGGACTCTG;MOTIFS=TAACAGACGCTGTACACTGCTGGGGACTCTG,GCTGTACACTGCGGGGGACTCCGTAACAGAC,GGGGACTCCGTAACAGACGCTGTACACTGCG,CAGACGCTGTACACTGCGGGGGACTCTGTAA;STRUC=<VC250120>	HPRC,HGSVC,1KG-ONT	No	0.041	No	NA,NA	NA	NA
chr8:142390713	289528	INS	402	0.8379	0.6181	23	TSNARE1(3.8665e-14,1.032)	NA	NA	NA	NA	NA	NA	NA	NA	No	ID=8-142390262-142390372-GGGGACTCCGTAACAGACGCTGTACACTGCG,8-142390714-142390881-GCTGTACACTGCGGGGGACTCCGTAACAGAC,8-142390988-142391050-CAGACGCTGTACACTGCGGGGGACTCTGTAA,8-142391105-142391218-TAACAGACGCTGTACACTGCTGGGGACTCTG;MOTIFS=TAACAGACGCTGTACACTGCTGGGGACTCTG,GCTGTACACTGCGGGGGACTCCGTAACAGAC,GGGGACTCCGTAACAGACGCTGTACACTGCG,CAGACGCTGTACACTGCGGGGGACTCTGTAA;STRUC=<VC250120>	HPRC,HGSVC	No	0.041	No	NA,NA	NA	NA
chr8:142390736	289529	INS	175	0.9075	0.3583	3	TSNARE1(3.8665e-14,1.032)	NA	NA	NA	NA	NA	NA	NA	NA	No	ID=8-142390262-142390372-GGGGACTCCGTAACAGACGCTGTACACTGCG,8-142390714-142390881-GCTGTACACTGCGGGGGACTCCGTAACAGAC,8-142390988-142391050-CAGACGCTGTACACTGCGGGGGACTCTGTAA,8-142391105-142391218-TAACAGACGCTGTACACTGCTGGGGACTCTG;MOTIFS=TAACAGACGCTGTACACTGCTGGGGACTCTG,GCTGTACACTGCGGGGGACTCCGTAACAGAC,GGGGACTCCGTAACAGACGCTGTACACTGCG,CAGACGCTGTACACTGCGGGGGACTCTGTAA;STRUC=<VC250120>	HPRC,HGSVC	No	0.041	Yes	NA,NA	NA	NA
chr8:142390740	289530	INS	62	0.9684	0.2203	40	TSNARE1(3.8665e-14,1.032)	NA	NA	NA	NA	NA	NA	NA	NA	No	ID=8-142390262-142390372-GGGGACTCCGTAACAGACGCTGTACACTGCG,8-142390714-142390881-GCTGTACACTGCGGGGGACTCCGTAACAGAC,8-142390988-142391050-CAGACGCTGTACACTGCGGGGGACTCTGTAA,8-142391105-142391218-TAACAGACGCTGTACACTGCTGGGGACTCTG;MOTIFS=TAACAGACGCTGTACACTGCTGGGGACTCTG,GCTGTACACTGCGGGGGACTCCGTAACAGAC,GGGGACTCCGTAACAGACGCTGTACACTGCG,CAGACGCTGTACACTGCGGGGGACTCTGTAA;STRUC=<VC250120>	HPRC,HGSVC,1KG-ONT	No	0.041	Yes	NA,NA	NA	NA
chr8:142390740	289531	INS	93	0.894	0.3758	16	TSNARE1(3.8665e-14,1.032)	NA	NA	NA	NA	NA	NA	NA	NA	No	ID=8-142390262-142390372-GGGGACTCCGTAACAGACGCTGTACACTGCG,8-142390714-142390881-GCTGTACACTGCGGGGGACTCCGTAACAGAC,8-142390988-142391050-CAGACGCTGTACACTGCGGGGGACTCTGTAA,8-142391105-142391218-TAACAGACGCTGTACACTGCTGGGGACTCTG;MOTIFS=TAACAGACGCTGTACACTGCTGGGGACTCTG,GCTGTACACTGCGGGGGACTCCGTAACAGAC,GGGGACTCCGTAACAGACGCTGTACACTGCG,CAGACGCTGTACACTGCGGGGGACTCTGTAA;STRUC=<VC250120>	HPRC,HGSVC	No	0.041	Yes	NA,NA	NA	NA
chr8:142390740	289532	INS	124	0.8689	0.5662	14	TSNARE1(3.8665e-14,1.032)	NA	NA	NA	NA	NA	NA	NA	NA	No	ID=8-142390262-142390372-GGGGACTCCGTAACAGACGCTGTACACTGCG,8-142390714-142390881-GCTGTACACTGCGGGGGACTCCGTAACAGAC,8-142390988-142391050-CAGACGCTGTACACTGCGGGGGACTCTGTAA,8-142391105-142391218-TAACAGACGCTGTACACTGCTGGGGACTCTG;MOTIFS=TAACAGACGCTGTACACTGCTGGGGACTCTG,GCTGTACACTGCGGGGGACTCCGTAACAGAC,GGGGACTCCGTAACAGACGCTGTACACTGCG,CAGACGCTGTACACTGCGGGGGACTCTGTAA;STRUC=<VC250120>	HPRC,HGSVC	No	0.041	Yes	NA,NA	NA	NA
chr8:142390758	289533	INS	247	0.8425	0.6401	68	TSNARE1(3.8665e-14,1.032)	NA	NA	NA	NA	NA	NA	NA	NA	No	ID=8-142390262-142390372-GGGGACTCCGTAACAGACGCTGTACACTGCG,8-142390714-142390881-GCTGTACACTGCGGGGGACTCCGTAACAGAC,8-142390988-142391050-CAGACGCTGTACACTGCGGGGGACTCTGTAA,8-142391105-142391218-TAACAGACGCTGTACACTGCTGGGGACTCTG;MOTIFS=TAACAGACGCTGTACACTGCTGGGGACTCTG,GCTGTACACTGCGGGGGACTCCGTAACAGAC,GGGGACTCCGTAACAGACGCTGTACACTGCG,CAGACGCTGTACACTGCGGGGGACTCTGTAA;STRUC=<VC250120>	HPRC,HGSVC,1KG-ONT	No	0.041	Yes	NA,NA	NA	NA
chr8:142390771	289534	INS	219	0.8172	0.6803	12	TSNARE1(3.8665e-14,1.032)	NA	NA	NA	NA	NA	NA	NA	NA	No	ID=8-142390262-142390372-GGGGACTCCGTAACAGACGCTGTACACTGCG,8-142390714-142390881-GCTGTACACTGCGGGGGACTCCGTAACAGAC,8-142390988-142391050-CAGACGCTGTACACTGCGGGGGACTCTGTAA,8-142391105-142391218-TAACAGACGCTGTACACTGCTGGGGACTCTG;MOTIFS=TAACAGACGCTGTACACTGCTGGGGACTCTG,GCTGTACACTGCGGGGGACTCCGTAACAGAC,GGGGACTCCGTAACAGACGCTGTACACTGCG,CAGACGCTGTACACTGCGGGGGACTCTGTAA;STRUC=<VC250120>	HPRC,HGSVC,1KG-ONT	No	0.041	Yes	NA,NA	NA	NA
chr8:142390828	289535	INS	152	0.8084	0.6703	83	TSNARE1(3.8665e-14,1.032)	NA	NA	NA	NA	NA	NA	NA	NA	No	ID=8-142390262-142390372-GGGGACTCCGTAACAGACGCTGTACACTGCG,8-142390714-142390881-GCTGTACACTGCGGGGGACTCCGTAACAGAC,8-142390988-142391050-CAGACGCTGTACACTGCGGGGGACTCTGTAA,8-142391105-142391218-TAACAGACGCTGTACACTGCTGGGGACTCTG;MOTIFS=TAACAGACGCTGTACACTGCTGGGGACTCTG,GCTGTACACTGCGGGGGACTCCGTAACAGAC,GGGGACTCCGTAACAGACGCTGTACACTGCG,CAGACGCTGTACACTGCGGGGGACTCTGTAA;STRUC=<VC250120>	HPRC,HGSVC	No	0.216	Yes	NA,NA	NA	NA
chr8:142390833	289536	INS	651	0.9322	0.2688	1	TSNARE1(3.8665e-14,1.032)	NA	NA	NA	NA	NA	NA	NA	NA	No	ID=8-142390262-142390372-GGGGACTCCGTAACAGACGCTGTACACTGCG,8-142390714-142390881-GCTGTACACTGCGGGGGACTCCGTAACAGAC,8-142390988-142391050-CAGACGCTGTACACTGCGGGGGACTCTGTAA,8-142391105-142391218-TAACAGACGCTGTACACTGCTGGGGACTCTG;MOTIFS=TAACAGACGCTGTACACTGCTGGGGACTCTG,GCTGTACACTGCGGGGGACTCCGTAACAGAC,GGGGACTCCGTAACAGACGCTGTACACTGCG,CAGACGCTGTACACTGCGGGGGACTCTGTAA;STRUC=<VC250120>	HPRC,HGSVC,1KG-ONT	No	0.216	Yes	NA,NA	NA	NA
chr8:142390859	289537	DEL	244	0.7988	0.6793	3	TSNARE1(3.8665e-14,1.032)	NA	NA	NA	NA	NA	NA	NA	NA	No	ID=8-142390262-142390372-GGGGACTCCGTAACAGACGCTGTACACTGCG,8-142390714-142390881-GCTGTACACTGCGGGGGACTCCGTAACAGAC,8-142390988-142391050-CAGACGCTGTACACTGCGGGGGACTCTGTAA,8-142391105-142391218-TAACAGACGCTGTACACTGCTGGGGACTCTG;MOTIFS=TAACAGACGCTGTACACTGCTGGGGACTCTG,GCTGTACACTGCGGGGGACTCCGTAACAGAC,GGGGACTCCGTAACAGACGCTGTACACTGCG,CAGACGCTGTACACTGCGGGGGACTCTGTAA;STRUC=<VC250120>	HPRC,HGSVC,1KG-ONT	No	4.56	Yes	NA,NA	NA	NA
chr8:142390923	289538	INS	1393	0.8139	0.6867	1	TSNARE1(3.8665e-14,1.032)	NA	NA	NA	NA	NA	NA	NA	NA	No	ID=8-142390262-142390372-GGGGACTCCGTAACAGACGCTGTACACTGCG,8-142390714-142390881-GCTGTACACTGCGGGGGACTCCGTAACAGAC,8-142390988-142391050-CAGACGCTGTACACTGCGGGGGACTCTGTAA,8-142391105-142391218-TAACAGACGCTGTACACTGCTGGGGACTCTG;MOTIFS=TAACAGACGCTGTACACTGCTGGGGACTCTG,GCTGTACACTGCGGGGGACTCCGTAACAGAC,GGGGACTCCGTAACAGACGCTGTACACTGCG,CAGACGCTGTACACTGCGGGGGACTCTGTAA;STRUC=<VC250120>	HPRC,HGSVC	No	0.216	No	NA,NA	NA	NA
chr8:142390952	289539	INS	124	0.8161	0.666	51	TSNARE1(3.8665e-14,1.032)	NA	NA	NA	NA	NA	NA	NA	NA	No	ID=8-142390262-142390372-GGGGACTCCGTAACAGACGCTGTACACTGCG,8-142390714-142390881-GCTGTACACTGCGGGGGACTCCGTAACAGAC,8-142390988-142391050-CAGACGCTGTACACTGCGGGGGACTCTGTAA,8-142391105-142391218-TAACAGACGCTGTACACTGCTGGGGACTCTG;MOTIFS=TAACAGACGCTGTACACTGCTGGGGACTCTG,GCTGTACACTGCGGGGGACTCCGTAACAGAC,GGGGACTCCGTAACAGACGCTGTACACTGCG,CAGACGCTGTACACTGCGGGGGACTCTGTAA;STRUC=<VC250120>	HPRC,HGSVC	No	0.216	Yes	NA,NA	NA	NA
chr8:142390952	289540	DEL	152	0.8469	0.5662	19	TSNARE1(3.8665e-14,1.032)	NA	NA	NA	NA	NA	NA	NA	NA	No	ID=8-142390262-142390372-GGGGACTCCGTAACAGACGCTGTACACTGCG,8-142390714-142390881-GCTGTACACTGCGGGGGACTCCGTAACAGAC,8-142390988-142391050-CAGACGCTGTACACTGCGGGGGACTCTGTAA,8-142391105-142391218-TAACAGACGCTGTACACTGCTGGGGACTCTG;MOTIFS=TAACAGACGCTGTACACTGCTGGGGACTCTG,GCTGTACACTGCGGGGGACTCCGTAACAGAC,GGGGACTCCGTAACAGACGCTGTACACTGCG,CAGACGCTGTACACTGCGGGGGACTCTGTAA;STRUC=<VC250120>	HPRC,HGSVC	No	4.544	Yes	NA,NA	NA	NA
chr8:142391006	289541	DEL	399	0.8955	0.3638	4	TSNARE1(3.8665e-14,1.032)	NA	NA	NA	NA	NA	NA	NA	NA	No	ID=8-142390262-142390372-GGGGACTCCGTAACAGACGCTGTACACTGCG,8-142390714-142390881-GCTGTACACTGCGGGGGACTCCGTAACAGAC,8-142390988-142391050-CAGACGCTGTACACTGCGGGGGACTCTGTAA,8-142391105-142391218-TAACAGACGCTGTACACTGCTGGGGACTCTG;MOTIFS=TAACAGACGCTGTACACTGCTGGGGACTCTG,GCTGTACACTGCGGGGGACTCCGTAACAGAC,GGGGACTCCGTAACAGACGCTGTACACTGCG,CAGACGCTGTACACTGCGGGGGACTCTGTAA;STRUC=<VC250120>	HPRC,HGSVC	Yes	4.975	Yes	NA,NA	NA	NA
chr8:142391047	289542	DEL	58	0.8934	0.3904	20	TSNARE1(3.8665e-14,1.032)	NA	NA	NA	NA	NA	NA	NA	NA	No	ID=8-142390262-142390372-GGGGACTCCGTAACAGACGCTGTACACTGCG,8-142390714-142390881-GCTGTACACTGCGGGGGACTCCGTAACAGAC,8-142390988-142391050-CAGACGCTGTACACTGCGGGGGACTCTGTAA,8-142391105-142391218-TAACAGACGCTGTACACTGCTGGGGACTCTG;MOTIFS=TAACAGACGCTGTACACTGCTGGGGACTCTG,GCTGTACACTGCGGGGGACTCCGTAACAGAC,GGGGACTCCGTAACAGACGCTGTACACTGCG,CAGACGCTGTACACTGCGGGGGACTCTGTAA;STRUC=<VC250120>	HPRC,HGSVC,1KG-ONT	No	4.282	Yes	NA,NA	NA	NA
chr8:142391068	289543	DEL	182	0.8197	0.6701	15	TSNARE1(3.8665e-14,1.032)	NA	NA	NA	NA	NA	NA	NA	NA	No	ID=8-142390262-142390372-GGGGACTCCGTAACAGACGCTGTACACTGCG,8-142390714-142390881-GCTGTACACTGCGGGGGACTCCGTAACAGAC,8-142390988-142391050-CAGACGCTGTACACTGCGGGGGACTCTGTAA,8-142391105-142391218-TAACAGACGCTGTACACTGCTGGGGACTCTG;MOTIFS=TAACAGACGCTGTACACTGCTGGGGACTCTG,GCTGTACACTGCGGGGGACTCCGTAACAGAC,GGGGACTCCGTAACAGACGCTGTACACTGCG,CAGACGCTGTACACTGCGGGGGACTCTGTAA;STRUC=<VC250120>	HPRC	No	4.545	Yes	NA,NA	NA	NA
chr8:142397130	289544	DEL	94	0.8746	0.485	2	TSNARE1(3.8665e-14,1.032)	NA	NA	NA	NA	NA	NA	NA	NA	No	NA	HGSVC,1KG-ONT	No	0.008	No	NA,NA	NA	NA
chr8:142398466	289545	INS	97	0.8324	0.6398	3	TSNARE1(3.8665e-14,1.032)	NA	NA	NA	NA	NA	NA	NA	NA	No	NA	NA	No	1.656	Yes	NA,NA	NA	NA
chr8:142402341	289546	DEL	86	0.8319	0.6226	1	TSNARE1(3.8665e-14,1.032)	NA	NA	NA	NA	NA	NA	NA	enhancer	No	NA	NA	No	3.266	No	NA,NA	NA	NA
chr8:142411212	289547	DEL	150	0.8737	0.4619	1	NA	NA	NA	NA	NA	NA	NA	NA	NA	No	NA	NA	Yes	0.174	No	NA,NA	NA	NA
chr8:142413312	289548	INS	66	0.8578	0.5101	2	NA	NA	NA	NA	NA	NA	NA	NA	NA	No	NA	HPRC,HGSVC	No	0.093	Yes	NA,NA	NA	NA
chr8:142413417	289549	DEL	901	0.9619	0.131	1022	NA	NA	NA	NA	NA	NA	NA	NA	NA	No	ID=8-142413312-142413535-GCACACACACCACACATTCACACACACTCCTGCAATGCACACACGCAGACCCACACACACTCACAC,8-142413313-142413322-CA,8-142413330-142413339-CA,8-142413363-142413372-CA,8-142413379-142413388-CA,8-142413396-142413405-CA,8-142413429-142413438-CA,8-142413445-142413454-CA,8-142413462-142413471-CA,8-142413495-142413504-CA,8-142413511-142413520-CA,8-142413559-142413570-CA,8-142413607-142413617-CA,8-142413621-142413632-CA,8-142413643-142413652-CA,8-142413685-142413695-CA,8-142413705-142413714-CA,8-142413750-142413758-AC,8-142413759-142413768-CA,8-142413792-142413801-AC,8-142413852-142413862-CA,8-142413940-142413949-AC,8-142414380-142414390-CA;MOTIFS=AC,GCACACACACCACACATTCACACACACTCCTGCAATGCACACACGCAGACCCACACACACTCACAC,CA;STRUC=<VC250124>	HPRC,HGSVC,1KG-ONT	Yes	0.168	Yes	NA,NA	NA	NA
chr8:142414598	289550	DEL	81	0.8397	0.6116	2	NA	NA	NA	NA	NA	NA	NA	NA	NA	No	ID=8-142414671-142414680-CA;MOTIFS=CA;STRUC=<TR3759041>	NA	No	0.935	No	NA,NA	NA	NA
chr8:142432222	289552	INS	1671	0.9464	0.2217	3	NA	NA	NA	NA	NA	NA	NA	NA	NA	No	ID=8-142432130-142432155-CAC,8-142432197-142432207-ACC,8-142432205-142432216-CAT,8-142432291-142432302-CAC,8-142432318-142432329-CAC,8-142432363-142432374-CAC,8-142432390-142432405-CAC;MOTIFS=ACC,CAT,CAC;STRUC=<VC250127>	HPRC,HGSVC,1KG-ONT	No	1.624	Yes	NA,NA	NA	NA
chr8:142432222	289553	INS	1660	0.9623	0.1467	1061	NA	NA	NA	NA	NA	NA	NA	NA	NA	No	ID=8-142432130-142432155-CAC,8-142432197-142432207-ACC,8-142432205-142432216-CAT,8-142432291-142432302-CAC,8-142432318-142432329-CAC,8-142432363-142432374-CAC,8-142432390-142432405-CAC;MOTIFS=ACC,CAT,CAC;STRUC=<VC250127>	HPRC,HGSVC,1KG-ONT	No	1.624	Yes	NA,NA	NA	NA
chr8:142435290	289554	DEL	147	0.8945	0.3906	66	NA	NA	NA	NA	NA	NA	NA	NA	NA	No	ID=8-142435429-142435438-CA;MOTIFS=CA;STRUC=<TR3759076>	HPRC	Yes	3.139	Yes	NA,NA	NA	NA
chr8:142438518	289555	INS	71	0.9114	0.3209	20	NA	NA	NA	NA	NA	NA	NA	NA	NA	No	NA	HPRC,HGSVC,1KG-ONT	Yes	1.686	Yes	NA,NA	NA	NA
chr8:142438525	289556	INS	459	0.8905	0.4166	7	NA	NA	NA	NA	NA	NA	NA	NA	NA	No	NA	HPRC,HGSVC,1KG-ONT	Yes	0.226	Yes	NA,NA	NA	NA
chr8:142438561	289557	INS	73	0.8551	0.5473	27	NA	NA	NA	NA	NA	NA	NA	NA	NA	No	NA	HPRC,HGSVC,1KG-ONT	Yes	3.24	Yes	NA,NA	NA	NA
chr8:142438780	289558	INS	58	0.9291	0.2776	5	NA	NA	NA	NA	NA	NA	NA	NA	NA	No	NA	HPRC,HGSVC,1KG-ONT	Yes	0.226	Yes	NA,NA	NA	NA
chr8:142438830	289559	DEL	86	0.8482	0.5765	14	NA	NA	NA	NA	NA	NA	NA	NA	NA	No	NA	1KG-ONT	Yes	5.26	Yes	NA,NA	NA	NA
chr8:142438867	289560	DEL	57	0.809	0.665	4	NA	NA	NA	NA	NA	NA	NA	NA	NA	No	NA	NA	Yes	5.234	Yes	NA,NA	NA	NA
chr8:142438883	289561	INS	111	0.883	0.4311	2	NA	NA	NA	NA	NA	NA	NA	NA	NA	No	NA	HPRC,HGSVC	No	2.224	No	NA,NA	NA	NA
chr8:142438916	289562	INS	58	0.9114	0.3377	111	NA	NA	NA	NA	NA	NA	NA	NA	NA	No	NA	HPRC,HGSVC,1KG-ONT	Yes	2.224	Yes	NA,NA	NA	NA
chr8:142438916	289563	INS	586	0.8295	0.6199	1	NA	NA	NA	NA	NA	NA	NA	NA	NA	No	NA	HPRC,HGSVC,1KG-ONT	Yes	2.224	No	NA,NA	NA	NA
chr8:142438916	289564	DEL	268	0.7996	0.6927	4	NA	NA	NA	NA	NA	NA	NA	NA	NA	No	NA	HPRC,1KG-ONT	Yes	3.543	No	NA,NA	NA	NA
chr8:142438924	289565	INS	144	0.9288	0.5258	23	NA	NA	NA	NA	NA	NA	NA	NA	NA	No	NA	HPRC,HGSVC	Yes	2.224	Yes	NA,NA	NA	NA
chr8:142438924	289566	INS	202	0.8562	0.5519	3	NA	NA	NA	NA	NA	NA	NA	NA	NA	No	NA	HPRC,HGSVC	Yes	2.224	No	NA,NA	NA	NA
chr8:142438924	289567	INS	515	0.896	0.4061	2	NA	NA	NA	NA	NA	NA	NA	NA	NA	No	NA	HPRC,HGSVC,1KG-ONT	Yes	2.224	No	NA,NA	NA	NA
chr8:142438924	289568	INS	487	0.8044	0.6993	57	NA	NA	NA	NA	NA	NA	NA	NA	NA	No	NA	HPRC,HGSVC,1KG-ONT	Yes	2.224	Yes	NA,NA	NA	NA
chr8:142438924	289570	INS	441	0.8785	0.4409	3	NA	NA	NA	NA	NA	NA	NA	NA	NA	No	NA	HPRC,HGSVC,1KG-ONT	Yes	2.224	No	NA,NA	NA	NA
chr8:142438924	289569	INS	945	0.8375	0.6108	1	NA	NA	NA	NA	NA	NA	NA	NA	NA	No	NA	NA	Yes	2.224	No	NA,NA	NA	NA
chr8:142438931	289571	INS	243	0.8442	0.5667	5	NA	NA	NA	NA	NA	NA	NA	NA	NA	No	NA	NA	Yes	2.224	No	NA,NA	NA	NA
chr8:142438947	289572	INS	173	0.8468	0.5803	8	NA	NA	NA	NA	NA	NA	NA	NA	NA	No	NA	HPRC,HGSVC	Yes	2.224	Yes	NA,NA	NA	NA
chr8:142438960	289573	DEL	185	0.8223	0.6441	2	NA	NA	NA	NA	NA	NA	NA	NA	NA	No	NA	NA	Yes	5.011	No	NA,NA	NA	NA
chr8:142438988	289574	INS	160	0.8322	0.6346	1	NA	NA	NA	NA	NA	NA	NA	NA	NA	No	NA	HPRC,HGSVC	Yes	2.224	No	NA,NA	NA	NA
chr8:142439075	289575	INS	456	0.8299	0.6358	2	NA	NA	NA	NA	NA	NA	NA	NA	NA	No	NA	HPRC,HGSVC,1KG-ONT	Yes	2.224	Yes	NA,NA	NA	NA
chr8:142439155	289576	INS	427	0.8725	0.4822	3	NA	NA	NA	NA	NA	NA	NA	NA	NA	No	NA	HPRC,HGSVC,1KG-ONT	No	2.224	No	NA,NA	NA	NA
chr8:142445654	289577	DEL	165	0.8765	0.4667	1	NA	NA	NA	NA	NA	NA	NA	NA	NA	No	NA	NA	No	3.723	No	NA,NA	NA	NA
chr8:142445757	289578	DEL	287	0.8658	0.5083	6	NA	NA	NA	NA	NA	NA	NA	NA	NA	No	NA	NA	No	3.377	Yes	NA,NA	NA	NA
chr8:142445982	289579	INS	165	0.8033	0.6761	2	NA	NA	NA	NA	NA	NA	NA	NA	NA	No	NA	HPRC,HGSVC	No	0.008	No	NA,NA	NA	NA
chr8:142446065	289580	INS	123	0.8283	0.6114	124	NA	NA	NA	NA	NA	NA	NA	NA	NA	No	NA	HPRC,HGSVC	No	0.008	Yes	NA,NA	NA	NA
chr8:142446327	289581	INS	123	0.8524	0.5585	5	NA	NA	NA	NA	NA	NA	NA	NA	NA	No	NA	HPRC,HGSVC	No	0.008	Yes	NA,NA	NA	NA
chr8:142446801	289582	INS	962	0.812	0.6631	2	NA	NA	NA	NA	NA	NA	NA	NA	NA	No	NA	NA	No	0.09	No	NA,NA	NA	NA
chr8:142457523	289583	DEL	51	0.818	0.6476	2	ADGRB1(1.0,0.372)	NA	NA	NA	NA	NA	NA	NA	NA	No	NA	NA	No	0.111	Yes	NA,NA	NA	NA
chr8:142476734	289584	INS	56	0.7987	0.6944	1	ADGRB1(1.0,0.372)	NA	NA	NA	NA	NA	NA	NA	NA	No	NA	NA	No	1.712	No	NA,NA	NA	NA
chr8:142482041	289585	INS	1458	0.8141	0.6515	8	ADGRB1(1.0,0.372)	NA	NA	NA	NA	NA	NA	NA	NA	No	NA	NA	Yes	0.0	No	NA,NA	NA	NA
chr8:142483298	289586	DEL	94	0.8432	0.5709	667	ADGRB1(1.0,0.372)	NA	NA	NA	NA	NA	NA	NA	NA	No	NA	HPRC,HGSVC,1KG-ONT	No	4.449	Yes	NA,NA	NA	NA
chr8:142500201	289588	DEL	92	0.8779	0.4723	7	ADGRB1(1.0,0.372)	NA	NA	NA	NA	NA	NA	NA	NA	No	ID=8-142500220-142500326-CGCGCCGCTCCTCCACCTCCCCA,8-142500312-142500358-CGCGCCGCTCCTCCCCCGCCCCC;MOTIFS=CGCGCCGCTCCTCCCCCGCCCCC,CGCGCCGCTCCTCCACCTCCCCA;STRUC=<VC250136>	HPRC,HGSVC,1KG-ONT	No	0.065	No	NA,NA	NA	NA
chr8:142500201	289587	INS	207	0.8418	0.6192	2	ADGRB1(1.0,0.372)	NA	NA	NA	NA	NA	NA	NA	NA	No	NA	HPRC,HGSVC,1KG-ONT	No	1.772	Yes	NA,NA	NA	NA
chr8:142500213	289589	INS	91	0.8222	0.6391	145	ADGRB1(1.0,0.372)	NA	NA	NA	NA	NA	NA	NA	NA	No	NA	HPRC,HGSVC	No	1.772	Yes	NA,NA	NA	NA
chr8:142500215	289590	DEL	115	0.8776	0.4578	5	ADGRB1(1.0,0.372)	NA	NA	NA	NA	NA	NA	NA	NA	No	ID=8-142500220-142500326-CGCGCCGCTCCTCCACCTCCCCA,8-142500312-142500358-CGCGCCGCTCCTCCCCCGCCCCC;MOTIFS=CGCGCCGCTCCTCCCCCGCCCCC,CGCGCCGCTCCTCCACCTCCCCA;STRUC=<VC250136>	HPRC,HGSVC	No	0.065	No	NA,NA	NA	NA
chr8:142500220	289597	INS	65	0.8472	0.5572	2	ADGRB1(1.0,0.372)	NA	NA	NA	NA	NA	NA	NA	NA	No	NA	HPRC,HGSVC	No	1.772	No	NA,NA	NA	NA
chr8:142500220	289596	INS	161	0.8251	0.6105	7	ADGRB1(1.0,0.372)	NA	NA	NA	NA	NA	NA	NA	NA	No	NA	HPRC,HGSVC,1KG-ONT	No	1.772	Yes	NA,NA	NA	NA
chr8:142500220	289595	INS	115	0.8451	0.5621	27	ADGRB1(1.0,0.372)	NA	NA	NA	NA	NA	NA	NA	NA	No	NA	HPRC,HGSVC	No	1.772	Yes	NA,NA	NA	NA
chr8:142500220	289594	INS	230	0.8493	0.5642	13	ADGRB1(1.0,0.372)	NA	NA	NA	NA	NA	NA	NA	NA	No	NA	HPRC,HGSVC,1KG-ONT	Yes	1.772	Yes	NA,NA	NA	NA
chr8:142500220	289593	INS	92	0.8944	0.4172	5	ADGRB1(1.0,0.372)	NA	NA	NA	NA	NA	NA	NA	NA	No	NA	HPRC,HGSVC	No	1.772	No	NA,NA	NA	NA
chr8:142500220	289592	INS	69	0.8823	0.4192	107	ADGRB1(1.0,0.372)	NA	NA	NA	NA	NA	NA	NA	NA	No	NA	HPRC,HGSVC	No	1.772	Yes	NA,NA	NA	NA
chr8:142500220	289591	INS	255	0.8894	0.4152	3	ADGRB1(1.0,0.372)	NA	NA	NA	NA	NA	NA	NA	NA	No	NA	HPRC,HGSVC,1KG-ONT	Yes	1.772	Yes	NA,NA	NA	NA
chr8:142500227	289598	DEL	176	0.7975	0.6872	11	ADGRB1(1.0,0.372)	NA	NA	NA	NA	NA	NA	NA	NA	No	ID=8-142500220-142500326-CGCGCCGCTCCTCCACCTCCCCA,8-142500312-142500358-CGCGCCGCTCCTCCCCCGCCCCC;MOTIFS=CGCGCCGCTCCTCCCCCGCCCCC,CGCGCCGCTCCTCCACCTCCCCA;STRUC=<VC250136>	HPRC	No	0.054	No	NA,NA	NA	NA
chr8:142500243	289599	INS	117	0.8583	0.5294	9	ADGRB1(1.0,0.372)	NA	NA	NA	NA	NA	NA	NA	NA	No	ID=8-142500220-142500326-CGCGCCGCTCCTCCACCTCCCCA,8-142500312-142500358-CGCGCCGCTCCTCCCCCGCCCCC;MOTIFS=CGCGCCGCTCCTCCCCCGCCCCC,CGCGCCGCTCCTCCACCTCCCCA;STRUC=<VC250136>	HPRC,HGSVC	No	1.654	No	NA,NA	NA	NA
chr8:142500245	289601	INS	297	0.8323	0.5991	2	ADGRB1(1.0,0.372)	NA	NA	NA	NA	NA	NA	NA	NA	No	ID=8-142500220-142500326-CGCGCCGCTCCTCCACCTCCCCA,8-142500312-142500358-CGCGCCGCTCCTCCCCCGCCCCC;MOTIFS=CGCGCCGCTCCTCCCCCGCCCCC,CGCGCCGCTCCTCCACCTCCCCA;STRUC=<VC250136>	HPRC,1KG-ONT	Yes	1.654	Yes	NA,NA	NA	NA
chr8:142500245	289600	INS	206	0.8279	0.6188	95	ADGRB1(1.0,0.372)	NA	NA	NA	NA	NA	NA	NA	NA	No	ID=8-142500220-142500326-CGCGCCGCTCCTCCACCTCCCCA,8-142500312-142500358-CGCGCCGCTCCTCCCCCGCCCCC;MOTIFS=CGCGCCGCTCCTCCCCCGCCCCC,CGCGCCGCTCCTCCACCTCCCCA;STRUC=<VC250136>	HPRC,HGSVC,1KG-ONT	Yes	1.654	Yes	NA,NA	NA	NA
chr8:142500257	289602	INS	188	0.8521	0.556	12	ADGRB1(1.0,0.372)	NA	NA	NA	NA	NA	NA	NA	NA	No	ID=8-142500220-142500326-CGCGCCGCTCCTCCACCTCCCCA,8-142500312-142500358-CGCGCCGCTCCTCCCCCGCCCCC;MOTIFS=CGCGCCGCTCCTCCCCCGCCCCC,CGCGCCGCTCCTCCACCTCCCCA;STRUC=<VC250136>	HPRC,HGSVC,1KG-ONT	Yes	1.654	Yes	NA,NA	NA	NA
chr8:142500266	289604	DEL	69	0.7987	0.6848	124	ADGRB1(1.0,0.372)	NA	NA	NA	NA	NA	NA	NA	NA	No	ID=8-142500220-142500326-CGCGCCGCTCCTCCACCTCCCCA,8-142500312-142500358-CGCGCCGCTCCTCCCCCGCCCCC;MOTIFS=CGCGCCGCTCCTCCCCCGCCCCC,CGCGCCGCTCCTCCACCTCCCCA;STRUC=<VC250136>	HPRC,HGSVC,1KG-ONT	No	0.054	Yes	NA,NA	NA	NA
chr8:142500266	289603	INS	68	0.8248	0.6443	33	ADGRB1(1.0,0.372)	NA	NA	NA	NA	NA	NA	NA	NA	No	ID=8-142500220-142500326-CGCGCCGCTCCTCCACCTCCCCA,8-142500312-142500358-CGCGCCGCTCCTCCCCCGCCCCC;MOTIFS=CGCGCCGCTCCTCCCCCGCCCCC,CGCGCCGCTCCTCCACCTCCCCA;STRUC=<VC250136>	HPRC,HGSVC	Yes	1.654	Yes	NA,NA	NA	NA
chr8:142500268	289609	INS	68	0.8517	0.5732	14	ADGRB1(1.0,0.372)	NA	NA	NA	NA	NA	NA	NA	NA	No	ID=8-142500220-142500326-CGCGCCGCTCCTCCACCTCCCCA,8-142500312-142500358-CGCGCCGCTCCTCCCCCGCCCCC;MOTIFS=CGCGCCGCTCCTCCCCCGCCCCC,CGCGCCGCTCCTCCACCTCCCCA;STRUC=<VC250136>	HPRC,HGSVC	No	1.654	Yes	NA,NA	NA	NA
chr8:142500268	289608	INS	321	0.8384	0.6207	2	ADGRB1(1.0,0.372)	NA	NA	NA	NA	NA	NA	NA	NA	No	ID=8-142500220-142500326-CGCGCCGCTCCTCCACCTCCCCA,8-142500312-142500358-CGCGCCGCTCCTCCCCCGCCCCC;MOTIFS=CGCGCCGCTCCTCCCCCGCCCCC,CGCGCCGCTCCTCCACCTCCCCA;STRUC=<VC250136>	HPRC,1KG-ONT	Yes	1.654	Yes	NA,NA	NA	NA
chr8:142500268	289607	INS	183	0.8075	0.6783	203	ADGRB1(1.0,0.372)	NA	NA	NA	NA	NA	NA	NA	NA	No	ID=8-142500220-142500326-CGCGCCGCTCCTCCACCTCCCCA,8-142500312-142500358-CGCGCCGCTCCTCCCCCGCCCCC;MOTIFS=CGCGCCGCTCCTCCCCCGCCCCC,CGCGCCGCTCCTCCACCTCCCCA;STRUC=<VC250136>	HPRC,HGSVC,1KG-ONT	Yes	1.654	Yes	NA,NA	NA	NA
chr8:142500268	289606	INS	229	0.8507	0.5762	1	ADGRB1(1.0,0.372)	NA	NA	NA	NA	NA	NA	NA	NA	No	ID=8-142500220-142500326-CGCGCCGCTCCTCCACCTCCCCA,8-142500312-142500358-CGCGCCGCTCCTCCCCCGCCCCC;MOTIFS=CGCGCCGCTCCTCCCCCGCCCCC,CGCGCCGCTCCTCCACCTCCCCA;STRUC=<VC250136>	HPRC,HGSVC,1KG-ONT	Yes	1.654	No	NA,NA	NA	NA
chr8:142500280	289610	INS	416	0.9131	0.3254	3	ADGRB1(1.0,0.372)	NA	NA	NA	NA	NA	NA	NA	NA	No	ID=8-142500220-142500326-CGCGCCGCTCCTCCACCTCCCCA,8-142500312-142500358-CGCGCCGCTCCTCCCCCGCCCCC;MOTIFS=CGCGCCGCTCCTCCCCCGCCCCC,CGCGCCGCTCCTCCACCTCCCCA;STRUC=<VC250136>	HPRC,HGSVC,1KG-ONT	Yes	1.654	No	NA,NA	NA	NA
chr8:142500289	289612	INS	344	0.9049	0.3785	1	ADGRB1(1.0,0.372)	NA	NA	NA	NA	NA	NA	NA	NA	No	ID=8-142500220-142500326-CGCGCCGCTCCTCCACCTCCCCA,8-142500312-142500358-CGCGCCGCTCCTCCCCCGCCCCC;MOTIFS=CGCGCCGCTCCTCCCCCGCCCCC,CGCGCCGCTCCTCCACCTCCCCA;STRUC=<VC250136>	HPRC,HGSVC,1KG-ONT	No	1.654	No	NA,NA	NA	NA
chr8:142500289	289611	INS	69	0.8341	0.6017	115	ADGRB1(1.0,0.372)	NA	NA	NA	NA	NA	NA	NA	NA	No	ID=8-142500220-142500326-CGCGCCGCTCCTCCACCTCCCCA,8-142500312-142500358-CGCGCCGCTCCTCCCCCGCCCCC;MOTIFS=CGCGCCGCTCCTCCCCCGCCCCC,CGCGCCGCTCCTCCACCTCCCCA;STRUC=<VC250136>	HPRC,HGSVC	Yes	1.654	Yes	NA,NA	NA	NA
chr8:142500291	289613	DEL	117	0.897	0.4219	46	ADGRB1(1.0,0.372)	NA	NA	NA	NA	NA	NA	NA	NA	No	ID=8-142500220-142500326-CGCGCCGCTCCTCCACCTCCCCA,8-142500312-142500358-CGCGCCGCTCCTCCCCCGCCCCC;MOTIFS=CGCGCCGCTCCTCCCCCGCCCCC,CGCGCCGCTCCTCCACCTCCCCA;STRUC=<VC250136>	HPRC,HGSVC	No	0.071	Yes	NA,NA	NA	NA
chr8:142500300	289614	DEL	70	0.8578	0.5086	146	ADGRB1(1.0,0.372)	NA	NA	NA	NA	NA	NA	NA	NA	No	ID=8-142500220-142500326-CGCGCCGCTCCTCCACCTCCCCA,8-142500312-142500358-CGCGCCGCTCCTCCCCCGCCCCC;MOTIFS=CGCGCCGCTCCTCCCCCGCCCCC,CGCGCCGCTCCTCCACCTCCCCA;STRUC=<VC250136>	HPRC,HGSVC,1KG-ONT	No	0.054	Yes	NA,NA	NA	NA
chr8:142500312	289616	INS	299	0.8201	0.6473	15	ADGRB1(1.0,0.372)	NA	NA	NA	NA	NA	NA	NA	NA	No	ID=8-142500220-142500326-CGCGCCGCTCCTCCACCTCCCCA,8-142500312-142500358-CGCGCCGCTCCTCCCCCGCCCCC;MOTIFS=CGCGCCGCTCCTCCCCCGCCCCC,CGCGCCGCTCCTCCACCTCCCCA;STRUC=<VC250136>	HPRC,1KG-ONT	No	1.654	Yes	NA,NA	NA	NA
chr8:142500312	289615	INS	66	0.9158	0.3241	59	ADGRB1(1.0,0.372)	NA	NA	NA	NA	NA	NA	NA	NA	No	ID=8-142500220-142500326-CGCGCCGCTCCTCCACCTCCCCA,8-142500312-142500358-CGCGCCGCTCCTCCCCCGCCCCC;MOTIFS=CGCGCCGCTCCTCCCCCGCCCCC,CGCGCCGCTCCTCCACCTCCCCA;STRUC=<VC250136>	HPRC,HGSVC	Yes	1.654	Yes	NA,NA	NA	NA
chr8:142500312	289617	INS	463	0.8302	0.6176	1	ADGRB1(1.0,0.372)	NA	NA	NA	NA	NA	NA	NA	NA	No	ID=8-142500220-142500326-CGCGCCGCTCCTCCACCTCCCCA,8-142500312-142500358-CGCGCCGCTCCTCCCCCGCCCCC;MOTIFS=CGCGCCGCTCCTCCCCCGCCCCC,CGCGCCGCTCCTCCACCTCCCCA;STRUC=<VC250136>	HPRC,HGSVC,1KG-ONT	No	1.654	No	NA,NA	NA	NA
chr8:142500314	289618	DEL	94	0.9142	0.3266	120	ADGRB1(1.0,0.372)	NA	NA	NA	NA	NA	NA	NA	NA	No	ID=8-142500220-142500326-CGCGCCGCTCCTCCACCTCCCCA,8-142500312-142500358-CGCGCCGCTCCTCCCCCGCCCCC;MOTIFS=CGCGCCGCTCCTCCCCCGCCCCC,CGCGCCGCTCCTCCACCTCCCCA;STRUC=<VC250136>	HPRC,HGSVC,1KG-ONT	No	0.07	Yes	NA,NA	NA	NA
chr8:142500323	289619	INS	73	0.8671	0.4788	10	ADGRB1(1.0,0.372)	NA	NA	NA	NA	NA	NA	NA	NA	No	ID=8-142500220-142500326-CGCGCCGCTCCTCCACCTCCCCA,8-142500312-142500358-CGCGCCGCTCCTCCCCCGCCCCC;MOTIFS=CGCGCCGCTCCTCCCCCGCCCCC,CGCGCCGCTCCTCCACCTCCCCA;STRUC=<VC250136>	HPRC,HGSVC	Yes	1.654	Yes	NA,NA	NA	NA
chr8:142500326	289620	INS	138	0.8699	0.4921	2	ADGRB1(1.0,0.372)	NA	NA	NA	NA	NA	NA	NA	NA	No	ID=8-142500220-142500326-CGCGCCGCTCCTCCACCTCCCCA,8-142500312-142500358-CGCGCCGCTCCTCCCCCGCCCCC;MOTIFS=CGCGCCGCTCCTCCCCCGCCCCC,CGCGCCGCTCCTCCACCTCCCCA;STRUC=<VC250136>	HPRC,HGSVC	Yes	1.654	No	NA,NA	NA	NA
chr8:142500337	289622	INS	115	0.8564	0.5863	1	ADGRB1(1.0,0.372)	NA	NA	NA	NA	NA	NA	NA	NA	No	ID=8-142500220-142500326-CGCGCCGCTCCTCCACCTCCCCA,8-142500312-142500358-CGCGCCGCTCCTCCCCCGCCCCC;MOTIFS=CGCGCCGCTCCTCCCCCGCCCCC,CGCGCCGCTCCTCCACCTCCCCA;STRUC=<VC250136>	HPRC,HGSVC	Yes	1.654	No	NA,NA	NA	NA
chr8:142500337	289621	INS	69	0.8602	0.5039	19	ADGRB1(1.0,0.372)	NA	NA	NA	NA	NA	NA	NA	NA	No	ID=8-142500220-142500326-CGCGCCGCTCCTCCACCTCCCCA,8-142500312-142500358-CGCGCCGCTCCTCCCCCGCCCCC;MOTIFS=CGCGCCGCTCCTCCCCCGCCCCC,CGCGCCGCTCCTCCACCTCCCCA;STRUC=<VC250136>	HPRC,HGSVC	Yes	1.654	Yes	NA,NA	NA	NA
chr8:142500347	289623	INS	71	0.831	0.6437	18	ADGRB1(1.0,0.372)	NA	NA	NA	NA	NA	NA	NA	NA	No	ID=8-142500220-142500326-CGCGCCGCTCCTCCACCTCCCCA,8-142500312-142500358-CGCGCCGCTCCTCCCCCGCCCCC;MOTIFS=CGCGCCGCTCCTCCCCCGCCCCC,CGCGCCGCTCCTCCACCTCCCCA;STRUC=<VC250136>	HPRC,HGSVC	Yes	1.654	Yes	NA,NA	NA	NA
chr8:142500389	289624	INS	326	0.8554	0.5038	1	ADGRB1(1.0,0.372)	NA	NA	NA	NA	NA	NA	NA	NA	No	ID=8-142500220-142500326-CGCGCCGCTCCTCCACCTCCCCA,8-142500312-142500358-CGCGCCGCTCCTCCCCCGCCCCC;MOTIFS=CGCGCCGCTCCTCCCCCGCCCCC,CGCGCCGCTCCTCCACCTCCCCA;STRUC=<VC250136>	HPRC,1KG-ONT	No	1.654	No	NA,NA	NA	NA
chr8:142500399	289625	INS	115	0.9369	0.2588	22	ADGRB1(1.0,0.372)	NA	NA	NA	NA	NA	NA	NA	NA	No	ID=8-142500220-142500326-CGCGCCGCTCCTCCACCTCCCCA,8-142500312-142500358-CGCGCCGCTCCTCCCCCGCCCCC;MOTIFS=CGCGCCGCTCCTCCCCCGCCCCC,CGCGCCGCTCCTCCACCTCCCCA;STRUC=<VC250136>	HPRC,HGSVC	No	1.654	Yes	NA,NA	NA	NA
chr8:142501391	289627	DEL	233	0.8911	0.409	6	ADGRB1(1.0,0.372)	NA	NA	NA	NA	NA	NA	NA	NA	No	ID=8-142501402-142501415-GGT;MOTIFS=GGT;STRUC=<TR3759159>,ID=8-142501422-142501431-GGT,8-142501465-142501478-GGT,8-142501485-142501494-GGT,8-142501528-142501541-GGT,8-142501549-142501564-GTG,8-142501565-142501574-TGG,8-142501592-142501601-GGT,8-142501635-142501648-GGT,8-142501655-142501664-GGT,8-142501698-142501711-GGT,8-142501725-142501737-GTG,8-142501738-142501747-TGG,8-142501765-142501774-GGT,8-142501808-142501821-GGT,8-142501828-142501837-GGT,8-142501871-142501884-GGT,8-142501898-142501907-GTG,8-142501908-142501917-TGG,8-142501935-142501944-GGT,8-142501978-142501991-GGT,8-142502034-142502046-GTG,8-142502138-142502150-GTG,8-142502157-142502166-GGT,8-142502185-142502194-TGA,8-142502201-142502217-GGT,8-142502239-142502250-TGG,8-142502335-142502346-TGG,8-142502378-142502387-TGA,8-142502389-142502398-GTG,8-142502399-142502419-TGG,8-142502420-142502436-TGG,8-142502437-142502446-GTG,8-142502478-142502487-TGA,8-142502546-142502565-GGT,8-142502725-142502736-GTG;MOTIFS=GGT,TGA,TGG,GTG;STRUC=<VC250137>	HGSVC	No	0.325	Yes	NA,NA	NA	NA
chr8:142501391	289626	DEL	63	0.9132	0.3234	3	ADGRB1(1.0,0.372)	NA	NA	NA	NA	NA	NA	NA	NA	No	ID=8-142501402-142501415-GGT;MOTIFS=GGT;STRUC=<TR3759159>,ID=8-142501422-142501431-GGT,8-142501465-142501478-GGT,8-142501485-142501494-GGT,8-142501528-142501541-GGT,8-142501549-142501564-GTG,8-142501565-142501574-TGG,8-142501592-142501601-GGT,8-142501635-142501648-GGT,8-142501655-142501664-GGT,8-142501698-142501711-GGT,8-142501725-142501737-GTG,8-142501738-142501747-TGG,8-142501765-142501774-GGT,8-142501808-142501821-GGT,8-142501828-142501837-GGT,8-142501871-142501884-GGT,8-142501898-142501907-GTG,8-142501908-142501917-TGG,8-142501935-142501944-GGT,8-142501978-142501991-GGT,8-142502034-142502046-GTG,8-142502138-142502150-GTG,8-142502157-142502166-GGT,8-142502185-142502194-TGA,8-142502201-142502217-GGT,8-142502239-142502250-TGG,8-142502335-142502346-TGG,8-142502378-142502387-TGA,8-142502389-142502398-GTG,8-142502399-142502419-TGG,8-142502420-142502436-TGG,8-142502437-142502446-GTG,8-142502478-142502487-TGA,8-142502546-142502565-GGT,8-142502725-142502736-GTG;MOTIFS=GGT,TGA,TGG,GTG;STRUC=<VC250137>	HPRC,HGSVC,1KG-ONT	No	0.307	No	NA,NA	NA	NA
chr8:142501440	289630	INS	170	0.8317	0.6253	25	ADGRB1(1.0,0.372)	NA	NA	NA	NA	NA	NA	NA	NA	No	ID=8-142501422-142501431-GGT,8-142501465-142501478-GGT,8-142501485-142501494-GGT,8-142501528-142501541-GGT,8-142501549-142501564-GTG,8-142501565-142501574-TGG,8-142501592-142501601-GGT,8-142501635-142501648-GGT,8-142501655-142501664-GGT,8-142501698-142501711-GGT,8-142501725-142501737-GTG,8-142501738-142501747-TGG,8-142501765-142501774-GGT,8-142501808-142501821-GGT,8-142501828-142501837-GGT,8-142501871-142501884-GGT,8-142501898-142501907-GTG,8-142501908-142501917-TGG,8-142501935-142501944-GGT,8-142501978-142501991-GGT,8-142502034-142502046-GTG,8-142502138-142502150-GTG,8-142502157-142502166-GGT,8-142502185-142502194-TGA,8-142502201-142502217-GGT,8-142502239-142502250-TGG,8-142502335-142502346-TGG,8-142502378-142502387-TGA,8-142502389-142502398-GTG,8-142502399-142502419-TGG,8-142502420-142502436-TGG,8-142502437-142502446-GTG,8-142502478-142502487-TGA,8-142502546-142502565-GGT,8-142502725-142502736-GTG;MOTIFS=GGT,TGA,TGG,GTG;STRUC=<VC250137>	NA	No	0.032	Yes	NA,NA	NA	NA
chr8:142501440	289629	INS	61	0.8179	0.6548	4	ADGRB1(1.0,0.372)	NA	NA	NA	NA	NA	NA	NA	NA	No	ID=8-142501422-142501431-GGT,8-142501465-142501478-GGT,8-142501485-142501494-GGT,8-142501528-142501541-GGT,8-142501549-142501564-GTG,8-142501565-142501574-TGG,8-142501592-142501601-GGT,8-142501635-142501648-GGT,8-142501655-142501664-GGT,8-142501698-142501711-GGT,8-142501725-142501737-GTG,8-142501738-142501747-TGG,8-142501765-142501774-GGT,8-142501808-142501821-GGT,8-142501828-142501837-GGT,8-142501871-142501884-GGT,8-142501898-142501907-GTG,8-142501908-142501917-TGG,8-142501935-142501944-GGT,8-142501978-142501991-GGT,8-142502034-142502046-GTG,8-142502138-142502150-GTG,8-142502157-142502166-GGT,8-142502185-142502194-TGA,8-142502201-142502217-GGT,8-142502239-142502250-TGG,8-142502335-142502346-TGG,8-142502378-142502387-TGA,8-142502389-142502398-GTG,8-142502399-142502419-TGG,8-142502420-142502436-TGG,8-142502437-142502446-GTG,8-142502478-142502487-TGA,8-142502546-142502565-GGT,8-142502725-142502736-GTG;MOTIFS=GGT,TGA,TGG,GTG;STRUC=<VC250137>	NA	No	0.032	No	NA,NA	NA	NA
chr8:142501463	289631	INS	108	0.8035	0.6633	144	ADGRB1(1.0,0.372)	NA	NA	NA	NA	NA	NA	NA	NA	No	ID=8-142501422-142501431-GGT,8-142501465-142501478-GGT,8-142501485-142501494-GGT,8-142501528-142501541-GGT,8-142501549-142501564-GTG,8-142501565-142501574-TGG,8-142501592-142501601-GGT,8-142501635-142501648-GGT,8-142501655-142501664-GGT,8-142501698-142501711-GGT,8-142501725-142501737-GTG,8-142501738-142501747-TGG,8-142501765-142501774-GGT,8-142501808-142501821-GGT,8-142501828-142501837-GGT,8-142501871-142501884-GGT,8-142501898-142501907-GTG,8-142501908-142501917-TGG,8-142501935-142501944-GGT,8-142501978-142501991-GGT,8-142502034-142502046-GTG,8-142502138-142502150-GTG,8-142502157-142502166-GGT,8-142502185-142502194-TGA,8-142502201-142502217-GGT,8-142502239-142502250-TGG,8-142502335-142502346-TGG,8-142502378-142502387-TGA,8-142502389-142502398-GTG,8-142502399-142502419-TGG,8-142502420-142502436-TGG,8-142502437-142502446-GTG,8-142502478-142502487-TGA,8-142502546-142502565-GGT,8-142502725-142502736-GTG;MOTIFS=GGT,TGA,TGG,GTG;STRUC=<VC250137>	HPRC,HGSVC,1KG-ONT	No	0.032	Yes	NA,NA	NA	NA
chr8:142501479	289632	DEL	57	0.8236	0.6397	1	ADGRB1(1.0,0.372)	NA	NA	NA	NA	NA	NA	NA	NA	No	ID=8-142501422-142501431-GGT,8-142501465-142501478-GGT,8-142501485-142501494-GGT,8-142501528-142501541-GGT,8-142501549-142501564-GTG,8-142501565-142501574-TGG,8-142501592-142501601-GGT,8-142501635-142501648-GGT,8-142501655-142501664-GGT,8-142501698-142501711-GGT,8-142501725-142501737-GTG,8-142501738-142501747-TGG,8-142501765-142501774-GGT,8-142501808-142501821-GGT,8-142501828-142501837-GGT,8-142501871-142501884-GGT,8-142501898-142501907-GTG,8-142501908-142501917-TGG,8-142501935-142501944-GGT,8-142501978-142501991-GGT,8-142502034-142502046-GTG,8-142502138-142502150-GTG,8-142502157-142502166-GGT,8-142502185-142502194-TGA,8-142502201-142502217-GGT,8-142502239-142502250-TGG,8-142502335-142502346-TGG,8-142502378-142502387-TGA,8-142502389-142502398-GTG,8-142502399-142502419-TGG,8-142502420-142502436-TGG,8-142502437-142502446-GTG,8-142502478-142502487-TGA,8-142502546-142502565-GGT,8-142502725-142502736-GTG;MOTIFS=GGT,TGA,TGG,GTG;STRUC=<VC250137>	HPRC,HGSVC,1KG-ONT	No	0.35	No	NA,NA	NA	NA
chr8:142501496	289633	DEL	343	0.8751	0.4541	1	ADGRB1(1.0,0.372)	NA	NA	NA	NA	NA	NA	NA	NA	No	ID=8-142501422-142501431-GGT,8-142501465-142501478-GGT,8-142501485-142501494-GGT,8-142501528-142501541-GGT,8-142501549-142501564-GTG,8-142501565-142501574-TGG,8-142501592-142501601-GGT,8-142501635-142501648-GGT,8-142501655-142501664-GGT,8-142501698-142501711-GGT,8-142501725-142501737-GTG,8-142501738-142501747-TGG,8-142501765-142501774-GGT,8-142501808-142501821-GGT,8-142501828-142501837-GGT,8-142501871-142501884-GGT,8-142501898-142501907-GTG,8-142501908-142501917-TGG,8-142501935-142501944-GGT,8-142501978-142501991-GGT,8-142502034-142502046-GTG,8-142502138-142502150-GTG,8-142502157-142502166-GGT,8-142502185-142502194-TGA,8-142502201-142502217-GGT,8-142502239-142502250-TGG,8-142502335-142502346-TGG,8-142502378-142502387-TGA,8-142502389-142502398-GTG,8-142502399-142502419-TGG,8-142502420-142502436-TGG,8-142502437-142502446-GTG,8-142502478-142502487-TGA,8-142502546-142502565-GGT,8-142502725-142502736-GTG;MOTIFS=GGT,TGA,TGG,GTG;STRUC=<VC250137>	HGSVC	No	0.171	No	NA,NA	NA	NA
chr8:142501503	289635	INS	107	0.8218	0.6475	2	ADGRB1(1.0,0.372)	NA	NA	NA	NA	NA	NA	NA	NA	No	ID=8-142501422-142501431-GGT,8-142501465-142501478-GGT,8-142501485-142501494-GGT,8-142501528-142501541-GGT,8-142501549-142501564-GTG,8-142501565-142501574-TGG,8-142501592-142501601-GGT,8-142501635-142501648-GGT,8-142501655-142501664-GGT,8-142501698-142501711-GGT,8-142501725-142501737-GTG,8-142501738-142501747-TGG,8-142501765-142501774-GGT,8-142501808-142501821-GGT,8-142501828-142501837-GGT,8-142501871-142501884-GGT,8-142501898-142501907-GTG,8-142501908-142501917-TGG,8-142501935-142501944-GGT,8-142501978-142501991-GGT,8-142502034-142502046-GTG,8-142502138-142502150-GTG,8-142502157-142502166-GGT,8-142502185-142502194-TGA,8-142502201-142502217-GGT,8-142502239-142502250-TGG,8-142502335-142502346-TGG,8-142502378-142502387-TGA,8-142502389-142502398-GTG,8-142502399-142502419-TGG,8-142502420-142502436-TGG,8-142502437-142502446-GTG,8-142502478-142502487-TGA,8-142502546-142502565-GGT,8-142502725-142502736-GTG;MOTIFS=GGT,TGA,TGG,GTG;STRUC=<VC250137>	HPRC,HGSVC,1KG-ONT	No	0.032	No	NA,NA	NA	NA
chr8:142501503	289634	INS	113	0.8682	0.4664	7	ADGRB1(1.0,0.372)	NA	NA	NA	NA	NA	NA	NA	NA	No	ID=8-142501422-142501431-GGT,8-142501465-142501478-GGT,8-142501485-142501494-GGT,8-142501528-142501541-GGT,8-142501549-142501564-GTG,8-142501565-142501574-TGG,8-142501592-142501601-GGT,8-142501635-142501648-GGT,8-142501655-142501664-GGT,8-142501698-142501711-GGT,8-142501725-142501737-GTG,8-142501738-142501747-TGG,8-142501765-142501774-GGT,8-142501808-142501821-GGT,8-142501828-142501837-GGT,8-142501871-142501884-GGT,8-142501898-142501907-GTG,8-142501908-142501917-TGG,8-142501935-142501944-GGT,8-142501978-142501991-GGT,8-142502034-142502046-GTG,8-142502138-142502150-GTG,8-142502157-142502166-GGT,8-142502185-142502194-TGA,8-142502201-142502217-GGT,8-142502239-142502250-TGG,8-142502335-142502346-TGG,8-142502378-142502387-TGA,8-142502389-142502398-GTG,8-142502399-142502419-TGG,8-142502420-142502436-TGG,8-142502437-142502446-GTG,8-142502478-142502487-TGA,8-142502546-142502565-GGT,8-142502725-142502736-GTG;MOTIFS=GGT,TGA,TGG,GTG;STRUC=<VC250137>	HPRC,HGSVC,1KG-ONT	No	0.032	Yes	NA,NA	NA	NA
chr8:142501617	289636	DEL	64	0.8513	0.5687	4	ADGRB1(1.0,0.372)	NA	NA	NA	NA	NA	NA	NA	NA	No	ID=8-142501422-142501431-GGT,8-142501465-142501478-GGT,8-142501485-142501494-GGT,8-142501528-142501541-GGT,8-142501549-142501564-GTG,8-142501565-142501574-TGG,8-142501592-142501601-GGT,8-142501635-142501648-GGT,8-142501655-142501664-GGT,8-142501698-142501711-GGT,8-142501725-142501737-GTG,8-142501738-142501747-TGG,8-142501765-142501774-GGT,8-142501808-142501821-GGT,8-142501828-142501837-GGT,8-142501871-142501884-GGT,8-142501898-142501907-GTG,8-142501908-142501917-TGG,8-142501935-142501944-GGT,8-142501978-142501991-GGT,8-142502034-142502046-GTG,8-142502138-142502150-GTG,8-142502157-142502166-GGT,8-142502185-142502194-TGA,8-142502201-142502217-GGT,8-142502239-142502250-TGG,8-142502335-142502346-TGG,8-142502378-142502387-TGA,8-142502389-142502398-GTG,8-142502399-142502419-TGG,8-142502420-142502436-TGG,8-142502437-142502446-GTG,8-142502478-142502487-TGA,8-142502546-142502565-GGT,8-142502725-142502736-GTG;MOTIFS=GGT,TGA,TGG,GTG;STRUC=<VC250137>	HPRC,HGSVC,1KG-ONT	No	0.109	No	NA,NA	NA	NA
chr8:142501645	289637	DEL	59	0.8381	0.6052	3	ADGRB1(1.0,0.372)	NA	NA	NA	NA	NA	NA	NA	NA	No	ID=8-142501422-142501431-GGT,8-142501465-142501478-GGT,8-142501485-142501494-GGT,8-142501528-142501541-GGT,8-142501549-142501564-GTG,8-142501565-142501574-TGG,8-142501592-142501601-GGT,8-142501635-142501648-GGT,8-142501655-142501664-GGT,8-142501698-142501711-GGT,8-142501725-142501737-GTG,8-142501738-142501747-TGG,8-142501765-142501774-GGT,8-142501808-142501821-GGT,8-142501828-142501837-GGT,8-142501871-142501884-GGT,8-142501898-142501907-GTG,8-142501908-142501917-TGG,8-142501935-142501944-GGT,8-142501978-142501991-GGT,8-142502034-142502046-GTG,8-142502138-142502150-GTG,8-142502157-142502166-GGT,8-142502185-142502194-TGA,8-142502201-142502217-GGT,8-142502239-142502250-TGG,8-142502335-142502346-TGG,8-142502378-142502387-TGA,8-142502389-142502398-GTG,8-142502399-142502419-TGG,8-142502420-142502436-TGG,8-142502437-142502446-GTG,8-142502478-142502487-TGA,8-142502546-142502565-GGT,8-142502725-142502736-GTG;MOTIFS=GGT,TGA,TGG,GTG;STRUC=<VC250137>	HPRC,HGSVC,1KG-ONT	No	0.146	No	NA,NA	NA	NA
chr8:142501659	289638	DEL	66	0.9517	0.1978	10	ADGRB1(1.0,0.372)	NA	NA	NA	NA	NA	NA	NA	NA	No	ID=8-142501422-142501431-GGT,8-142501465-142501478-GGT,8-142501485-142501494-GGT,8-142501528-142501541-GGT,8-142501549-142501564-GTG,8-142501565-142501574-TGG,8-142501592-142501601-GGT,8-142501635-142501648-GGT,8-142501655-142501664-GGT,8-142501698-142501711-GGT,8-142501725-142501737-GTG,8-142501738-142501747-TGG,8-142501765-142501774-GGT,8-142501808-142501821-GGT,8-142501828-142501837-GGT,8-142501871-142501884-GGT,8-142501898-142501907-GTG,8-142501908-142501917-TGG,8-142501935-142501944-GGT,8-142501978-142501991-GGT,8-142502034-142502046-GTG,8-142502138-142502150-GTG,8-142502157-142502166-GGT,8-142502185-142502194-TGA,8-142502201-142502217-GGT,8-142502239-142502250-TGG,8-142502335-142502346-TGG,8-142502378-142502387-TGA,8-142502389-142502398-GTG,8-142502399-142502419-TGG,8-142502420-142502436-TGG,8-142502437-142502446-GTG,8-142502478-142502487-TGA,8-142502546-142502565-GGT,8-142502725-142502736-GTG;MOTIFS=GGT,TGA,TGG,GTG;STRUC=<VC250137>	HPRC,HGSVC,1KG-ONT	No	0.182	Yes	NA,NA	NA	NA
chr8:142501728	289639	DEL	170	0.8275	0.6908	19	ADGRB1(1.0,0.372)	NA	NA	NA	NA	NA	NA	NA	NA	No	ID=8-142501422-142501431-GGT,8-142501465-142501478-GGT,8-142501485-142501494-GGT,8-142501528-142501541-GGT,8-142501549-142501564-GTG,8-142501565-142501574-TGG,8-142501592-142501601-GGT,8-142501635-142501648-GGT,8-142501655-142501664-GGT,8-142501698-142501711-GGT,8-142501725-142501737-GTG,8-142501738-142501747-TGG,8-142501765-142501774-GGT,8-142501808-142501821-GGT,8-142501828-142501837-GGT,8-142501871-142501884-GGT,8-142501898-142501907-GTG,8-142501908-142501917-TGG,8-142501935-142501944-GGT,8-142501978-142501991-GGT,8-142502034-142502046-GTG,8-142502138-142502150-GTG,8-142502157-142502166-GGT,8-142502185-142502194-TGA,8-142502201-142502217-GGT,8-142502239-142502250-TGG,8-142502335-142502346-TGG,8-142502378-142502387-TGA,8-142502389-142502398-GTG,8-142502399-142502419-TGG,8-142502420-142502436-TGG,8-142502437-142502446-GTG,8-142502478-142502487-TGA,8-142502546-142502565-GGT,8-142502725-142502736-GTG;MOTIFS=GGT,TGA,TGG,GTG;STRUC=<VC250137>	HGSVC	No	0.088	Yes	NA,NA	NA	NA
chr8:142502399	289640	INS	836	0.8691	0.4853	405	ADGRB1(1.0,0.372)	NA	NA	NA	NA	NA	NA	NA	NA	No	ID=8-142501422-142501431-GGT,8-142501465-142501478-GGT,8-142501485-142501494-GGT,8-142501528-142501541-GGT,8-142501549-142501564-GTG,8-142501565-142501574-TGG,8-142501592-142501601-GGT,8-142501635-142501648-GGT,8-142501655-142501664-GGT,8-142501698-142501711-GGT,8-142501725-142501737-GTG,8-142501738-142501747-TGG,8-142501765-142501774-GGT,8-142501808-142501821-GGT,8-142501828-142501837-GGT,8-142501871-142501884-GGT,8-142501898-142501907-GTG,8-142501908-142501917-TGG,8-142501935-142501944-GGT,8-142501978-142501991-GGT,8-142502034-142502046-GTG,8-142502138-142502150-GTG,8-142502157-142502166-GGT,8-142502185-142502194-TGA,8-142502201-142502217-GGT,8-142502239-142502250-TGG,8-142502335-142502346-TGG,8-142502378-142502387-TGA,8-142502389-142502398-GTG,8-142502399-142502419-TGG,8-142502420-142502436-TGG,8-142502437-142502446-GTG,8-142502478-142502487-TGA,8-142502546-142502565-GGT,8-142502725-142502736-GTG;MOTIFS=GGT,TGA,TGG,GTG;STRUC=<VC250137>	HPRC,HGSVC,1KG-ONT	No	0.034	Yes	NA,NA	NA	NA
chr8:142502423	289641	INS	898	0.8366	0.6286	2	ADGRB1(1.0,0.372)	NA	NA	NA	NA	NA	NA	NA	NA	No	ID=8-142501422-142501431-GGT,8-142501465-142501478-GGT,8-142501485-142501494-GGT,8-142501528-142501541-GGT,8-142501549-142501564-GTG,8-142501565-142501574-TGG,8-142501592-142501601-GGT,8-142501635-142501648-GGT,8-142501655-142501664-GGT,8-142501698-142501711-GGT,8-142501725-142501737-GTG,8-142501738-142501747-TGG,8-142501765-142501774-GGT,8-142501808-142501821-GGT,8-142501828-142501837-GGT,8-142501871-142501884-GGT,8-142501898-142501907-GTG,8-142501908-142501917-TGG,8-142501935-142501944-GGT,8-142501978-142501991-GGT,8-142502034-142502046-GTG,8-142502138-142502150-GTG,8-142502157-142502166-GGT,8-142502185-142502194-TGA,8-142502201-142502217-GGT,8-142502239-142502250-TGG,8-142502335-142502346-TGG,8-142502378-142502387-TGA,8-142502389-142502398-GTG,8-142502399-142502419-TGG,8-142502420-142502436-TGG,8-142502437-142502446-GTG,8-142502478-142502487-TGA,8-142502546-142502565-GGT,8-142502725-142502736-GTG;MOTIFS=GGT,TGA,TGG,GTG;STRUC=<VC250137>	HPRC,HGSVC,1KG-ONT	No	0.034	Yes	NA,NA	NA	NA
chr8:142502426	289642	INS	905	0.8819	0.4122	718	ADGRB1(1.0,0.372)	NA	NA	NA	NA	NA	NA	NA	NA	No	ID=8-142501422-142501431-GGT,8-142501465-142501478-GGT,8-142501485-142501494-GGT,8-142501528-142501541-GGT,8-142501549-142501564-GTG,8-142501565-142501574-TGG,8-142501592-142501601-GGT,8-142501635-142501648-GGT,8-142501655-142501664-GGT,8-142501698-142501711-GGT,8-142501725-142501737-GTG,8-142501738-142501747-TGG,8-142501765-142501774-GGT,8-142501808-142501821-GGT,8-142501828-142501837-GGT,8-142501871-142501884-GGT,8-142501898-142501907-GTG,8-142501908-142501917-TGG,8-142501935-142501944-GGT,8-142501978-142501991-GGT,8-142502034-142502046-GTG,8-142502138-142502150-GTG,8-142502157-142502166-GGT,8-142502185-142502194-TGA,8-142502201-142502217-GGT,8-142502239-142502250-TGG,8-142502335-142502346-TGG,8-142502378-142502387-TGA,8-142502389-142502398-GTG,8-142502399-142502419-TGG,8-142502420-142502436-TGG,8-142502437-142502446-GTG,8-142502478-142502487-TGA,8-142502546-142502565-GGT,8-142502725-142502736-GTG;MOTIFS=GGT,TGA,TGG,GTG;STRUC=<VC250137>	HPRC,HGSVC,1KG-ONT	No	1.655	Yes	NA,NA	NA	NA
chr8:142502507	289644	INS	972	0.8902	0.4051	167	ADGRB1(1.0,0.372)	NA	NA	NA	NA	NA	NA	NA	NA	No	ID=8-142501422-142501431-GGT,8-142501465-142501478-GGT,8-142501485-142501494-GGT,8-142501528-142501541-GGT,8-142501549-142501564-GTG,8-142501565-142501574-TGG,8-142501592-142501601-GGT,8-142501635-142501648-GGT,8-142501655-142501664-GGT,8-142501698-142501711-GGT,8-142501725-142501737-GTG,8-142501738-142501747-TGG,8-142501765-142501774-GGT,8-142501808-142501821-GGT,8-142501828-142501837-GGT,8-142501871-142501884-GGT,8-142501898-142501907-GTG,8-142501908-142501917-TGG,8-142501935-142501944-GGT,8-142501978-142501991-GGT,8-142502034-142502046-GTG,8-142502138-142502150-GTG,8-142502157-142502166-GGT,8-142502185-142502194-TGA,8-142502201-142502217-GGT,8-142502239-142502250-TGG,8-142502335-142502346-TGG,8-142502378-142502387-TGA,8-142502389-142502398-GTG,8-142502399-142502419-TGG,8-142502420-142502436-TGG,8-142502437-142502446-GTG,8-142502478-142502487-TGA,8-142502546-142502565-GGT,8-142502725-142502736-GTG;MOTIFS=GGT,TGA,TGG,GTG;STRUC=<VC250137>	HPRC,HGSVC,1KG-ONT	No	0.034	Yes	NA,NA	NA	NA
chr8:142502580	289645	INS	61	0.7999	0.6771	58	ADGRB1(1.0,0.372)	NA	NA	NA	NA	NA	NA	NA	NA	No	ID=8-142501422-142501431-GGT,8-142501465-142501478-GGT,8-142501485-142501494-GGT,8-142501528-142501541-GGT,8-142501549-142501564-GTG,8-142501565-142501574-TGG,8-142501592-142501601-GGT,8-142501635-142501648-GGT,8-142501655-142501664-GGT,8-142501698-142501711-GGT,8-142501725-142501737-GTG,8-142501738-142501747-TGG,8-142501765-142501774-GGT,8-142501808-142501821-GGT,8-142501828-142501837-GGT,8-142501871-142501884-GGT,8-142501898-142501907-GTG,8-142501908-142501917-TGG,8-142501935-142501944-GGT,8-142501978-142501991-GGT,8-142502034-142502046-GTG,8-142502138-142502150-GTG,8-142502157-142502166-GGT,8-142502185-142502194-TGA,8-142502201-142502217-GGT,8-142502239-142502250-TGG,8-142502335-142502346-TGG,8-142502378-142502387-TGA,8-142502389-142502398-GTG,8-142502399-142502419-TGG,8-142502420-142502436-TGG,8-142502437-142502446-GTG,8-142502478-142502487-TGA,8-142502546-142502565-GGT,8-142502725-142502736-GTG;MOTIFS=GGT,TGA,TGG,GTG;STRUC=<VC250137>	HPRC,HGSVC,1KG-ONT	Yes	0.034	Yes	NA,NA	NA	NA
chr8:142502580	289646	INS	65	0.8594	0.506	92	ADGRB1(1.0,0.372)	NA	NA	NA	NA	NA	NA	NA	NA	No	ID=8-142501422-142501431-GGT,8-142501465-142501478-GGT,8-142501485-142501494-GGT,8-142501528-142501541-GGT,8-142501549-142501564-GTG,8-142501565-142501574-TGG,8-142501592-142501601-GGT,8-142501635-142501648-GGT,8-142501655-142501664-GGT,8-142501698-142501711-GGT,8-142501725-142501737-GTG,8-142501738-142501747-TGG,8-142501765-142501774-GGT,8-142501808-142501821-GGT,8-142501828-142501837-GGT,8-142501871-142501884-GGT,8-142501898-142501907-GTG,8-142501908-142501917-TGG,8-142501935-142501944-GGT,8-142501978-142501991-GGT,8-142502034-142502046-GTG,8-142502138-142502150-GTG,8-142502157-142502166-GGT,8-142502185-142502194-TGA,8-142502201-142502217-GGT,8-142502239-142502250-TGG,8-142502335-142502346-TGG,8-142502378-142502387-TGA,8-142502389-142502398-GTG,8-142502399-142502419-TGG,8-142502420-142502436-TGG,8-142502437-142502446-GTG,8-142502478-142502487-TGA,8-142502546-142502565-GGT,8-142502725-142502736-GTG;MOTIFS=GGT,TGA,TGG,GTG;STRUC=<VC250137>	HPRC,HGSVC,1KG-ONT	Yes	0.034	Yes	NA,NA	NA	NA
chr8:142516181	289647	DEL	123	0.8215	0.6277	15	ADGRB1(1.0,0.372)	NA	NA	NA	NA	NA	NA	NA	NA	No	ID=8-142516226-142516237-GT,8-142516282-142516291-GT,8-142516403-142516412-GT;MOTIFS=GT;STRUC=<VC250138>	1KG-ONT	No	0.121	Yes	NA,NA	NA	NA
chr8:142516623	289648	DEL	77	0.8648	0.4889	175	ADGRB1(1.0,0.372)	NA	NA	NA	NA	NA	NA	NA	NA	No	ID=8-142516607-142516624-GT;MOTIFS=GT;STRUC=(GT)n,ID=8-142516642-142516663-GT;MOTIFS=GT;STRUC=<TR3759188>	HPRC,HGSVC,1KG-ONT	Yes	0.219	Yes	NA,NA	NA	NA
chr8:142519953	289649	INS	95	0.8648	0.5355	12	ADGRB1(1.0,0.372)	NA	NA	NA	NA	NA	NA	NA	NA	No	ID=8-142519950-142519966-TGG;MOTIFS=TGG;STRUC=<TR3759200>	HGSVC	Yes	0.09	Yes	NA,NA	NA	NA
chr8:142520383	289650	DEL	103	0.8608	0.5004	16	ADGRB1(1.0,0.372)	NA	NA	NA	NA	NA	NA	NA	NA	No	ID=8-142520232-142520271-TGA,8-142520244-142520255-TGG,8-142520256-142520276-TGATGG,8-142520286-142520296-TGA,8-142520353-142520362-ATG,8-142520369-142520383-TGG,8-142520430-142520439-ATG,8-142520452-142520472-TGG,8-142520512-142520524-GTG,8-142520567-142520579-GTG;MOTIFS=ATG,TGA,TGG,TGATGG,GTG;STRUC=<VC250141>	HPRC	No	1.533	Yes	NA,NA	NA	NA
chr8:142520396	289651	INS	202	0.8797	0.4364	878	ADGRB1(1.0,0.372)	NA	NA	NA	NA	NA	NA	NA	NA	No	ID=8-142520232-142520271-TGA,8-142520244-142520255-TGG,8-142520256-142520276-TGATGG,8-142520286-142520296-TGA,8-142520353-142520362-ATG,8-142520369-142520383-TGG,8-142520430-142520439-ATG,8-142520452-142520472-TGG,8-142520512-142520524-GTG,8-142520567-142520579-GTG;MOTIFS=ATG,TGA,TGG,TGATGG,GTG;STRUC=<VC250141>	HPRC,HGSVC,1KG-ONT	Yes	0.0	Yes	NA,NA	NA	NA
chr8:142520399	289652	INS	225	0.8527	0.5331	540	ADGRB1(1.0,0.372)	NA	NA	NA	NA	NA	NA	NA	NA	No	ID=8-142520232-142520271-TGA,8-142520244-142520255-TGG,8-142520256-142520276-TGATGG,8-142520286-142520296-TGA,8-142520353-142520362-ATG,8-142520369-142520383-TGG,8-142520430-142520439-ATG,8-142520452-142520472-TGG,8-142520512-142520524-GTG,8-142520567-142520579-GTG;MOTIFS=ATG,TGA,TGG,TGATGG,GTG;STRUC=<VC250141>	HPRC,HGSVC,1KG-ONT	Yes	0.0	Yes	NA,NA	NA	NA
chr8:142520399	289653	INS	212	0.8779	0.4129	3	ADGRB1(1.0,0.372)	NA	NA	NA	NA	NA	NA	NA	NA	No	ID=8-142520232-142520271-TGA,8-142520244-142520255-TGG,8-142520256-142520276-TGATGG,8-142520286-142520296-TGA,8-142520353-142520362-ATG,8-142520369-142520383-TGG,8-142520430-142520439-ATG,8-142520452-142520472-TGG,8-142520512-142520524-GTG,8-142520567-142520579-GTG;MOTIFS=ATG,TGA,TGG,TGATGG,GTG;STRUC=<VC250141>	HPRC,HGSVC,1KG-ONT	Yes	0.0	Yes	NA,NA	NA	NA
chr8:142520399	289654	INS	179	0.8544	0.554	24	ADGRB1(1.0,0.372)	NA	NA	NA	NA	NA	NA	NA	NA	No	ID=8-142520232-142520271-TGA,8-142520244-142520255-TGG,8-142520256-142520276-TGATGG,8-142520286-142520296-TGA,8-142520353-142520362-ATG,8-142520369-142520383-TGG,8-142520430-142520439-ATG,8-142520452-142520472-TGG,8-142520512-142520524-GTG,8-142520567-142520579-GTG;MOTIFS=ATG,TGA,TGG,TGATGG,GTG;STRUC=<VC250141>	HPRC,HGSVC,1KG-ONT	Yes	0.0	Yes	NA,NA	NA	NA
chr8:142520399	289655	INS	213	0.8219	0.6422	29	ADGRB1(1.0,0.372)	NA	NA	NA	NA	NA	NA	NA	NA	No	ID=8-142520232-142520271-TGA,8-142520244-142520255-TGG,8-142520256-142520276-TGATGG,8-142520286-142520296-TGA,8-142520353-142520362-ATG,8-142520369-142520383-TGG,8-142520430-142520439-ATG,8-142520452-142520472-TGG,8-142520512-142520524-GTG,8-142520567-142520579-GTG;MOTIFS=ATG,TGA,TGG,TGATGG,GTG;STRUC=<VC250141>	HPRC,HGSVC,1KG-ONT	Yes	0.0	Yes	NA,NA	NA	NA
chr8:142529596	289656	INS	118	0.8078	0.6807	9	ADGRB1(1.0,0.372)	NA	NA	NA	NA	NA	NA	NA	NA	No	NA	NA	No	0.193	Yes	NA,NA	NA	NA
chr8:142548251	289657	INS	80	0.849	0.5399	9	NA	NA	NA	NA	NA	NA	NA	NA	NA	No	ID=8-142548353-142548365-GATG,8-142548383-142548395-GGAT;MOTIFS=GATG,GGAT;STRUC=<VC250143>	HGSVC	Yes	4.959	Yes	NA,NA	NA	NA
chr8:142559227	289658	DEL	181	0.8012	0.6797	5	NA	NA	NA	NA	NA	NA	NA	NA	NA	No	NA	HPRC,HGSVC,1KG-ONT	No	4.162	Yes	NA,NA	NA	NA
chr8:142559423	289659	DEL	218	0.8672	0.5041	3	NA	NA	NA	NA	NA	NA	NA	NA	NA	No	ID=8-142559565-142559747-ATGCAGCACATGGTCCATCACTGGCTAACAGGCGGGG;MOTIFS=ATGCAGCACATGGTCCATCACTGGCTAACAGGCGGGG;STRUC=<TR3759262>	HPRC,HGSVC,1KG-ONT	No	4.707	No	NA,NA	NA	NA
chr8:142559565	289660	DEL	148	0.8487	0.5839	6	NA	NA	NA	NA	NA	NA	NA	NA	NA	No	ID=8-142559565-142559747-ATGCAGCACATGGTCCATCACTGGCTAACAGGCGGGG;MOTIFS=ATGCAGCACATGGTCCATCACTGGCTAACAGGCGGGG;STRUC=<TR3759262>	HPRC,HGSVC,1KG-ONT	No	4.572	Yes	NA,NA	NA	NA
chr8:142559737	289661	DEL	107	0.8489	0.5673	6	NA	NA	NA	NA	NA	NA	NA	NA	NA	No	ID=8-142559565-142559747-ATGCAGCACATGGTCCATCACTGGCTAACAGGCGGGG;MOTIFS=ATGCAGCACATGGTCCATCACTGGCTAACAGGCGGGG;STRUC=<TR3759262>	HPRC,HGSVC	No	4.639	Yes	NA,NA	NA	NA
chr8:142559961	289662	INS	296	0.9215	0.2893	21	NA	NA	NA	NA	NA	NA	NA	NA	NA	No	NA	HPRC,HGSVC	No	0.002	Yes	NA,NA	NA	NA
chr8:142559997	289663	DEL	74	0.8076	0.6652	85	NA	NA	NA	NA	NA	NA	NA	NA	NA	No	NA	1KG-ONT	No	4.675	Yes	NA,NA	NA	NA
chr8:142560109	289664	DEL	111	0.7918	0.6982	10	NA	NA	NA	NA	NA	NA	NA	NA	NA	No	NA	HPRC,HGSVC	No	4.691	Yes	NA,NA	NA	NA
chr8:142560188	289665	DEL	185	0.9453	0.216	2	NA	NA	NA	NA	NA	NA	NA	NA	NA	No	NA	HGSVC	No	4.938	Yes	NA,NA	NA	NA
chr8:142560205	289666	INS	403	0.8346	0.6148	5	NA	NA	NA	NA	NA	NA	NA	NA	NA	No	NA	HPRC,HGSVC	No	0.002	Yes	NA,NA	NA	NA
chr8:142560219	289667	INS	74	0.8654	0.4933	3	NA	NA	NA	NA	NA	NA	NA	NA	NA	No	NA	NA	No	0.002	No	NA,NA	NA	NA
chr8:142560220	289668	DEL	74	0.8932	0.3863	74	NA	NA	NA	NA	NA	NA	NA	NA	NA	No	NA	1KG-ONT	Yes	4.632	Yes	NA,NA	NA	NA
chr8:142560220	289669	DEL	259	0.8093	0.6677	2	NA	NA	NA	NA	NA	NA	NA	NA	NA	No	NA	NA	No	4.903	No	NA,NA	NA	NA
chr8:142563060	289670	DEL	316	0.9498	0.2165	1	NA	NA	NA	NA	NA	NA	NA	NA	NA	No	ID=8-142563294-142563304-CA;MOTIFS=CA;STRUC=<TR3759265>	NA	No	5.181	No	NA,NA	NA	NA
chr8:142563720	289671	INS	60	0.8718	0.4666	20	NA	NA	NA	NA	NA	NA	NA	NA	NA	No	ID=8-142563700-142563720-GCAGGAGAAGCCGACGACAT;MOTIFS=GCAGGAGAAGCCGACGACAT;STRUC=(GCAGGAGAAGCCGACGACAT)n	1KG-ONT	No	0.17	Yes	NA,NA	NA	NA
chr8:142563869	289672	DEL	60	0.8368	0.6056	9	NA	NA	NA	NA	NA	NA	NA	NA	NA	No	NA	1KG-ONT	No	3.206	Yes	NA,NA	NA	NA
chr8:142563880	289673	INS	260	0.8238	0.6445	4	NA	NA	NA	NA	NA	NA	NA	NA	NA	No	NA	NA	No	0.146	Yes	NA,NA	NA	NA
chr8:142564035	289674	DEL	200	0.8295	0.6762	3	NA	NA	NA	NA	NA	NA	NA	NA	NA	No	NA	HPRC,HGSVC,1KG-ONT	No	4.235	No	NA,NA	NA	NA
chr8:142581429	289675	INS	102	0.8396	0.5946	1	NA	NA	NA	NA	NA	NA	NA	NA	NA	No	NA	HPRC,HGSVC	Yes	1.992	No	NA,NA	NA	NA
chr8:142581502	289676	INS	56	0.9082	0.3489	12	NA	NA	NA	NA	NA	NA	NA	NA	NA	No	NA	HPRC,HGSVC,1KG-ONT	No	1.992	Yes	NA,NA	NA	NA
chr8:142581525	289677	INS	54	0.8477	0.5531	153	NA	NA	NA	NA	NA	NA	NA	NA	NA	No	NA	HPRC,HGSVC,1KG-ONT	No	1.992	Yes	NA,NA	NA	NA
chr8:142581525	289678	INS	54	0.9869	0.075	264	NA	NA	NA	NA	NA	NA	NA	NA	NA	No	NA	HPRC,HGSVC,1KG-ONT	No	1.992	Yes	NA,NA	NA	NA
chr8:142581525	289679	INS	162	0.8421	0.5917	29	NA	NA	NA	NA	NA	NA	NA	NA	NA	No	NA	HPRC,HGSVC,1KG-ONT	Yes	1.992	Yes	NA,NA	NA	NA
chr8:142581525	289680	INS	216	0.8455	0.5831	3	NA	NA	NA	NA	NA	NA	NA	NA	NA	No	NA	HPRC,HGSVC,1KG-ONT	Yes	1.992	No	NA,NA	NA	NA
chr8:142581525	289681	INS	297	0.9452	0.2203	9	NA	NA	NA	NA	NA	NA	NA	NA	NA	No	NA	HPRC,1KG-ONT	No	1.992	Yes	NA,NA	NA	NA
chr8:142581532	289682	INS	57	0.8554	0.5247	36	NA	NA	NA	NA	NA	NA	NA	NA	NA	No	NA	HPRC,HGSVC,1KG-ONT	No	1.992	No	NA,NA	NA	NA
chr8:142581546	289685	INS	57	0.8408	0.5793	25	NA	NA	NA	NA	NA	NA	NA	NA	NA	No	NA	HPRC,HGSVC,1KG-ONT	No	1.992	Yes	NA,NA	NA	NA
chr8:142581546	289686	INS	54	0.8277	0.6362	134	NA	NA	NA	NA	NA	NA	NA	NA	NA	No	NA	HPRC,HGSVC,1KG-ONT	No	1.992	Yes	NA,NA	NA	NA
chr8:142581546	289683	INS	81	0.8601	0.5118	56	NA	NA	NA	NA	NA	NA	NA	NA	NA	No	NA	HPRC,HGSVC	Yes	1.992	Yes	NA,NA	NA	NA
chr8:142581546	289684	INS	189	0.9142	0.366	6	NA	NA	NA	NA	NA	NA	NA	NA	NA	No	NA	HPRC,HGSVC,1KG-ONT	Yes	1.992	Yes	NA,NA	NA	NA
chr8:142581546	289687	INS	135	0.8001	0.6986	141	NA	NA	NA	NA	NA	NA	NA	NA	NA	No	NA	HPRC,HGSVC	Yes	1.992	Yes	NA,NA	NA	NA
chr8:142581546	289688	INS	108	0.9492	0.2049	91	NA	NA	NA	NA	NA	NA	NA	NA	NA	No	NA	HPRC,HGSVC	Yes	1.992	Yes	NA,NA	NA	NA
chr8:142581546	289689	INS	324	0.8902	0.3902	9	NA	NA	NA	NA	NA	NA	NA	NA	NA	No	NA	HPRC	No	1.992	Yes	NA,NA	NA	NA
chr8:142581560	289690	INS	60	0.884	0.4207	2	NA	NA	NA	NA	NA	NA	NA	NA	NA	No	NA	HPRC,HGSVC,1KG-ONT	No	1.992	Yes	NA,NA	NA	NA
chr8:142587530	289691	INS	99	0.8808	0.4952	1	NA	NA	NA	NA	NA	NA	NA	NA	NA	No	NA	HGSVC,1KG-ONT	No	0.148	No	NA,NA	NA	NA
chr8:142589434	289692	INS	170	0.8946	0.3714	641	NA	NA	NA	NA	NA	NA	NA	NA	NA	No	ID=8-142589350-142589376-GT,8-142589401-142589413-GT,8-142589439-142589450-TG,8-142589463-142589477-GT,8-142589492-142589508-GT,8-142589521-142589531-GT,8-142589546-142589558-GT,8-142589571-142589589-GT,8-142589602-142589612-GT,8-142589627-142589639-GT,8-142589652-142589666-GT,8-142589679-142589695-GT,8-142589708-142589718-GT,8-142589733-142589743-GT,8-142589758-142589770-GT,8-142589783-142589795-GT,8-142589808-142589837-GT;MOTIFS=TG,GT;STRUC=<VC250146>	HPRC,HGSVC,1KG-ONT	No	0.045	Yes	NA,NA	NA	NA
chr8:142589492	289693	DEL	81	0.8642	0.5215	11	NA	NA	NA	NA	NA	NA	NA	NA	NA	No	ID=8-142589350-142589376-GT,8-142589401-142589413-GT,8-142589439-142589450-TG,8-142589463-142589477-GT,8-142589492-142589508-GT,8-142589521-142589531-GT,8-142589546-142589558-GT,8-142589571-142589589-GT,8-142589602-142589612-GT,8-142589627-142589639-GT,8-142589652-142589666-GT,8-142589679-142589695-GT,8-142589708-142589718-GT,8-142589733-142589743-GT,8-142589758-142589770-GT,8-142589783-142589795-GT,8-142589808-142589837-GT;MOTIFS=TG,GT;STRUC=<VC250146>	1KG-ONT	No	3.407	Yes	NA,NA	NA	NA
chr8:142589538	289694	INS	145	0.8165	0.6996	23	NA	NA	NA	NA	NA	NA	NA	NA	NA	No	ID=8-142589350-142589376-GT,8-142589401-142589413-GT,8-142589439-142589450-TG,8-142589463-142589477-GT,8-142589492-142589508-GT,8-142589521-142589531-GT,8-142589546-142589558-GT,8-142589571-142589589-GT,8-142589602-142589612-GT,8-142589627-142589639-GT,8-142589652-142589666-GT,8-142589679-142589695-GT,8-142589708-142589718-GT,8-142589733-142589743-GT,8-142589758-142589770-GT,8-142589783-142589795-GT,8-142589808-142589837-GT;MOTIFS=TG,GT;STRUC=<VC250146>	HPRC,HGSVC,1KG-ONT	No	0.148	Yes	NA,NA	NA	NA
chr8:142589557	289695	INS	91	0.8269	0.605	4	NA	NA	NA	NA	NA	NA	NA	NA	NA	No	ID=8-142589350-142589376-GT,8-142589401-142589413-GT,8-142589439-142589450-TG,8-142589463-142589477-GT,8-142589492-142589508-GT,8-142589521-142589531-GT,8-142589546-142589558-GT,8-142589571-142589589-GT,8-142589602-142589612-GT,8-142589627-142589639-GT,8-142589652-142589666-GT,8-142589679-142589695-GT,8-142589708-142589718-GT,8-142589733-142589743-GT,8-142589758-142589770-GT,8-142589783-142589795-GT,8-142589808-142589837-GT;MOTIFS=TG,GT;STRUC=<VC250146>	HPRC,HGSVC,1KG-ONT	No	0.148	Yes	NA,NA	NA	NA
chr8:142589573	289696	INS	60	0.8322	0.6254	4	NA	NA	NA	NA	NA	NA	NA	NA	NA	No	ID=8-142589350-142589376-GT,8-142589401-142589413-GT,8-142589439-142589450-TG,8-142589463-142589477-GT,8-142589492-142589508-GT,8-142589521-142589531-GT,8-142589546-142589558-GT,8-142589571-142589589-GT,8-142589602-142589612-GT,8-142589627-142589639-GT,8-142589652-142589666-GT,8-142589679-142589695-GT,8-142589708-142589718-GT,8-142589733-142589743-GT,8-142589758-142589770-GT,8-142589783-142589795-GT,8-142589808-142589837-GT;MOTIFS=TG,GT;STRUC=<VC250146>	HGSVC	No	4.937	Yes	NA,NA	NA	NA
chr8:142593343	289697	DEL	63	0.9428	0.2486	6	NA	NA	NA	NA	NA	NA	NA	NA	NA	No	NA	NA	Yes	1.384	Yes	NA,NA	NA	NA
chr8:142607149	289698	DEL	50	0.8035	0.6918	209	NA	NA	NA	NA	NA	NA	NA	NA	NA	No	ID=8-142607152-142607167-GGAGG,8-142607171-142607186-GGGAG,8-142607253-142607297-GGGGAGGGGAGTGGAGGGTGGC,8-142607340-142607346-G,8-142607342-142607370-GGGGA,8-142607385-142607394-GTG;MOTIFS=GGGGAGGGGAGTGGAGGGTGGC,GGGAG,G,GGAGG,GGGGA,GTG;STRUC=<VC250148>	NA	No	0.111	Yes	NA,NA	NA	NA
chr8:142607259	289699	INS	90	0.7958	0.699	1	NA	NA	NA	NA	NA	NA	NA	NA	NA	No	ID=8-142607152-142607167-GGAGG,8-142607171-142607186-GGGAG,8-142607253-142607297-GGGGAGGGGAGTGGAGGGTGGC,8-142607340-142607346-G,8-142607342-142607370-GGGGA,8-142607385-142607394-GTG;MOTIFS=GGGGAGGGGAGTGGAGGGTGGC,GGGAG,G,GGAGG,GGGGA,GTG;STRUC=<VC250148>	HPRC,1KG-ONT	Yes	0.142	No	NA,NA	NA	NA
chr8:142607297	289701	INS	67	0.8476	0.5777	21	NA	NA	NA	NA	NA	NA	NA	NA	NA	No	ID=8-142607152-142607167-GGAGG,8-142607171-142607186-GGGAG,8-142607253-142607297-GGGGAGGGGAGTGGAGGGTGGC,8-142607340-142607346-G,8-142607342-142607370-GGGGA,8-142607385-142607394-GTG;MOTIFS=GGGGAGGGGAGTGGAGGGTGGC,GGGAG,G,GGAGG,GGGGA,GTG;STRUC=<VC250148>	HPRC,1KG-ONT	Yes	0.142	Yes	NA,NA	NA	NA
chr8:142607297	289700	INS	89	0.826	0.6325	45	NA	NA	NA	NA	NA	NA	NA	NA	NA	No	ID=8-142607152-142607167-GGAGG,8-142607171-142607186-GGGAG,8-142607253-142607297-GGGGAGGGGAGTGGAGGGTGGC,8-142607340-142607346-G,8-142607342-142607370-GGGGA,8-142607385-142607394-GTG;MOTIFS=GGGGAGGGGAGTGGAGGGTGGC,GGGAG,G,GGAGG,GGGGA,GTG;STRUC=<VC250148>	HPRC,1KG-ONT	Yes	0.142	Yes	NA,NA	NA	NA
chr8:142607964	289702	INS	58	0.8122	0.6638	1	NA	NA	NA	NA	NA	NA	NA	NA	NA	No	ID=8-142607946-142607955-CA,8-142608065-142608077-TCCT;MOTIFS=CA,TCCT;STRUC=<VC250149>	HPRC,HGSVC,1KG-ONT	No	1.9	No	NA,NA	NA	NA
chr8:142608002	289703	INS	59	0.8195	0.6541	274	NA	NA	NA	NA	NA	NA	NA	NA	NA	No	ID=8-142607946-142607955-CA,8-142608065-142608077-TCCT;MOTIFS=CA,TCCT;STRUC=<VC250149>	HPRC,HGSVC,1KG-ONT	No	1.9	Yes	NA,NA	NA	NA
chr8:142609961	289705	DEL	156	0.8261	0.634	2	NA	NA	NA	NA	NA	NA	NA	NA	NA	No	ID=8-142610013-142610183-CAGGGGAGGCTGACGTCCCGCAGCCCCTCGGAATCCAGTGTCCCCACAAAGG;MOTIFS=CAGGGGAGGCTGACGTCCCGCAGCCCCTCGGAATCCAGTGTCCCCACAAAGG;STRUC=<TR3759312>	NA	No	0.065	No	NA,NA	NA	NA
chr8:142610013	289708	DEL	52	0.9635	0.1382	247	NA	NA	NA	NA	NA	NA	NA	NA	NA	No	ID=8-142610013-142610183-CAGGGGAGGCTGACGTCCCGCAGCCCCTCGGAATCCAGTGTCCCCACAAAGG;MOTIFS=CAGGGGAGGCTGACGTCCCGCAGCCCCTCGGAATCCAGTGTCCCCACAAAGG;STRUC=<TR3759312>	HPRC,HGSVC,1KG-ONT	No	0.168	Yes	NA,NA	NA	NA
chr8:142610013	289707	INS	52	0.906	0.3493	184	NA	NA	NA	NA	NA	NA	NA	NA	NA	No	NA	HPRC,HGSVC,1KG-ONT	No	0.106	Yes	NA,NA	NA	NA
chr8:142610013	289706	INS	104	0.8228	0.6445	51	NA	NA	NA	NA	NA	NA	NA	NA	NA	No	NA	HPRC,HGSVC	No	0.106	Yes	NA,NA	NA	NA
chr8:142610015	289709	INS	54	0.8144	0.6518	1	NA	NA	NA	NA	NA	NA	NA	NA	NA	No	ID=8-142610013-142610183-CAGGGGAGGCTGACGTCCCGCAGCCCCTCGGAATCCAGTGTCCCCACAAAGG;MOTIFS=CAGGGGAGGCTGACGTCCCGCAGCCCCTCGGAATCCAGTGTCCCCACAAAGG;STRUC=<TR3759312>	HPRC,HGSVC,1KG-ONT	No	0.106	No	NA,NA	NA	NA
chr8:142610021	289710	DEL	51	0.9094	0.3278	76	NA	NA	NA	NA	NA	NA	NA	NA	NA	No	ID=8-142610013-142610183-CAGGGGAGGCTGACGTCCCGCAGCCCCTCGGAATCCAGTGTCCCCACAAAGG;MOTIFS=CAGGGGAGGCTGACGTCCCGCAGCCCCTCGGAATCCAGTGTCCCCACAAAGG;STRUC=<TR3759312>	HPRC,HGSVC,1KG-ONT	No	0.162	Yes	NA,NA	NA	NA
chr8:142610041	289711	INS	53	0.8803	0.4457	33	NA	NA	NA	NA	NA	NA	NA	NA	NA	No	ID=8-142610013-142610183-CAGGGGAGGCTGACGTCCCGCAGCCCCTCGGAATCCAGTGTCCCCACAAAGG;MOTIFS=CAGGGGAGGCTGACGTCCCGCAGCCCCTCGGAATCCAGTGTCCCCACAAAGG;STRUC=<TR3759312>	HPRC,HGSVC,1KG-ONT	No	0.142	Yes	NA,NA	NA	NA
chr8:142610072	289712	INS	54	0.8295	0.6389	2	NA	NA	NA	NA	NA	NA	NA	NA	NA	No	ID=8-142610013-142610183-CAGGGGAGGCTGACGTCCCGCAGCCCCTCGGAATCCAGTGTCCCCACAAAGG;MOTIFS=CAGGGGAGGCTGACGTCCCGCAGCCCCTCGGAATCCAGTGTCCCCACAAAGG;STRUC=<TR3759312>	HPRC,HGSVC,1KG-ONT	No	0.142	Yes	NA,NA	NA	NA
chr8:142610081	289713	INS	54	0.8296	0.6198	27	NA	NA	NA	NA	NA	NA	NA	NA	NA	No	ID=8-142610013-142610183-CAGGGGAGGCTGACGTCCCGCAGCCCCTCGGAATCCAGTGTCCCCACAAAGG;MOTIFS=CAGGGGAGGCTGACGTCCCGCAGCCCCTCGGAATCCAGTGTCCCCACAAAGG;STRUC=<TR3759312>	HPRC,HGSVC,1KG-ONT	No	0.142	Yes	NA,NA	NA	NA
chr8:142610126	289714	DEL	154	0.8284	0.6165	1	NA	NA	NA	NA	NA	NA	NA	NA	NA	No	ID=8-142610013-142610183-CAGGGGAGGCTGACGTCCCGCAGCCCCTCGGAATCCAGTGTCCCCACAAAGG;MOTIFS=CAGGGGAGGCTGACGTCCCGCAGCCCCTCGGAATCCAGTGTCCCCACAAAGG;STRUC=<TR3759312>	NA	No	0.084	No	NA,NA	NA	NA
chr8:142610152	289715	INS	64	0.8199	0.6504	1	NA	NA	NA	NA	NA	NA	NA	NA	NA	No	ID=8-142610013-142610183-CAGGGGAGGCTGACGTCCCGCAGCCCCTCGGAATCCAGTGTCCCCACAAAGG;MOTIFS=CAGGGGAGGCTGACGTCCCGCAGCCCCTCGGAATCCAGTGTCCCCACAAAGG;STRUC=<TR3759312>	HPRC,HGSVC,1KG-ONT	No	0.142	No	NA,NA	NA	NA
chr8:142610158	289716	INS	54	0.8418	0.5988	7	NA	NA	NA	NA	NA	NA	NA	NA	NA	No	ID=8-142610013-142610183-CAGGGGAGGCTGACGTCCCGCAGCCCCTCGGAATCCAGTGTCCCCACAAAGG;MOTIFS=CAGGGGAGGCTGACGTCCCGCAGCCCCTCGGAATCCAGTGTCCCCACAAAGG;STRUC=<TR3759312>	HPRC,HGSVC,1KG-ONT	No	0.142	No	NA,NA	NA	NA
chr8:142622503	289717	DEL	67	0.868	0.4803	2	NA	NA	NA	NA	NA	NA	NA	NA	enhancer	No	NA	NA	Yes	0.101	No	NA,NA	NA	NA
chr8:142626105	289718	DEL	371	0.8653	0.4851	52	NA	NA	NA	NA	NA	NA	NA	NA	NA	No	NA	HPRC,HGSVC,1KG-ONT	No	4.386	Yes	NA,NA	NA	NA
chr8:142626199	289719	INS	92	0.9095	0.5229	42	NA	NA	NA	NA	NA	NA	NA	NA	NA	No	NA	HPRC,1KG-ONT	No	0.439	Yes	NA,NA	NA	NA
chr8:142626356	289721	INS	153	0.87	0.5049	2	NA	NA	NA	NA	NA	NA	NA	NA	NA	No	NA	1KG-ONT	No	0.231	Yes	NA,NA	NA	NA
chr8:142626356	289720	INS	121	0.8153	0.6627	4	NA	NA	NA	NA	NA	NA	NA	NA	NA	No	NA	HPRC,1KG-ONT	No	0.231	Yes	NA,NA	NA	NA
chr8:142628627	289722	INS	152	0.9357	0.4977	10	NA	NA	NA	NA	NA	NA	NA	NA	NA	No	NA	HPRC,HGSVC,1KG-ONT	Yes	0.348	Yes	NA,NA	NA	NA
chr8:142629734	289723	INS	72	0.8748	0.4778	1	NA	NA	NA	NA	NA	NA	NA	NA	NA	No	ID=8-142629728-142629739-CAC;MOTIFS=CAC;STRUC=<TR3759357>	NA	No	0.439	No	NA,NA	NA	NA
chr8:142636959	289724	INS	65	0.9201	0.4555	1	NA	NA	NA	NA	NA	NA	NA	NA	enhancer	No	NA	HPRC,HGSVC	No	3.242	No	NA,NA	NA	NA
chr8:142639398	289725	INS	120	0.9041	0.3679	29	NA	NA	NA	NA	NA	NA	NA	NA	NA	No	ID=8-142639391-142639404-GGAT,8-142639471-142639484-GACA,8-142639519-142639532-GACA;MOTIFS=GGAT,GACA;STRUC=<VC250152>	NA	Yes	0.49	Yes	NA,NA	NA	NA
chr8:142639475	289726	INS	93	0.8149	0.645	2	NA	NA	NA	NA	NA	NA	NA	NA	NA	No	ID=8-142639391-142639404-GGAT,8-142639471-142639484-GACA,8-142639519-142639532-GACA;MOTIFS=GGAT,GACA;STRUC=<VC250152>	NA	Yes	0.49	No	NA,NA	NA	NA
chr8:142657093	289727	DEL	52	0.897	0.3847	1	NA	NA	NA	NA	NA	NA	NA	NA	NA	No	NA	NA	No	0.188	No	NA,NA	NA	NA
chr8:142673909	289728	DEL	129	0.8982	0.3607	10	JRK(0.14263,1.911),PSCA(0.0011342,1.865)	JRK(0.14263,1.911)	NA	NA	NA	NA	NA	NA	enhancer	No	NA	HPRC,HGSVC,1KG-ONT	No	0.379	Yes	NA,NA	NA	NA
chr8:142673946	289729	DEL	64	0.8486	0.5468	4	JRK(0.14263,1.911),PSCA(0.0011342,1.865)	JRK(0.14263,1.911)	NA	NA	NA	NA	NA	NA	enhancer	No	NA	HGSVC,1KG-ONT	No	0.58	No	NA,NA	NA	NA
chr8:142674075	289732	DEL	128	0.8907	0.3929	277	JRK(0.14263,1.911),PSCA(0.0011342,1.865)	JRK(0.14263,1.911)	NA	NA	NA	NA	NA	NA	enhancer	No	NA	HPRC,HGSVC,1KG-ONT	No	0.594	Yes	NA,NA	NA	NA
chr8:142674075	289731	INS	128	0.8701	0.5111	7	JRK(0.14263,1.911),PSCA(0.0011342,1.865)	JRK(0.14263,1.911)	NA	NA	NA	NA	NA	NA	enhancer	No	NA	HGSVC	No	5.106	Yes	NA,NA	NA	NA
chr8:142674075	289730	INS	64	0.9766	0.2165	2	JRK(0.14263,1.911),PSCA(0.0011342,1.865)	JRK(0.14263,1.911)	NA	NA	NA	NA	NA	NA	enhancer	No	NA	HPRC,HGSVC,1KG-ONT	No	5.106	Yes	NA,NA	NA	NA
chr8:142674186	289733	DEL	64	0.8794	0.5318	8	JRK(0.14263,1.911),PSCA(0.0011342,1.865)	JRK(0.14263,1.911)	NA	NA	NA	NA	NA	NA	enhancer	No	NA	HGSVC,1KG-ONT	No	0.923	Yes	NA,NA	NA	NA
chr8:142674286	289734	INS	65	0.8981	0.3834	66	JRK(0.14263,1.911),PSCA(0.0011342,1.865)	JRK(0.14263,1.911)	NA	NA	NA	NA	NA	NA	enhancer	No	NA	HPRC,HGSVC,1KG-ONT	No	2.17	Yes	NA,NA	NA	NA
chr8:142678700	289735	DEL	61	0.8973	0.3714	422	JRK(0.14263,1.911),PSCA(0.0011342,1.865)	JRK(0.14263,1.911)	NA	NA	NA	NA	NA	NA	NA	No	ID=8-142678637-142678648-CCA,8-142678698-142678709-CCA,8-142678761-142678770-ACC;MOTIFS=ACC,CCA;STRUC=<VC250155>	HPRC,HGSVC,1KG-ONT	No	0.183	Yes	NA,NA	NA	NA
chr8:142685124	289740	DEL	228	0.8616	0.5115	3	NA	NA	NA	NA	NA	NA	NA	NA	NA	No	NA	NA	No	0.751	Yes	NA,NA	NA	NA
chr8:142685124	289739	DEL	152	0.8313	0.6326	72	NA	NA	NA	NA	NA	NA	NA	NA	NA	No	NA	HPRC,HGSVC,1KG-ONT	No	0.732	Yes	NA,NA	NA	NA
chr8:142685124	289738	DEL	76	0.9652	0.1315	34	NA	NA	NA	NA	NA	NA	NA	NA	NA	No	NA	HPRC,HGSVC,1KG-ONT	No	0.704	Yes	NA,NA	NA	NA
chr8:142685124	289737	INS	380	0.8304	0.645	22	NA	NA	NA	NA	NA	NA	NA	NA	NA	No	NA	1KG-ONT	No	2.037	Yes	NA,NA	NA	NA
chr8:142685124	289736	INS	76	0.9267	0.2826	205	NA	NA	NA	NA	NA	NA	NA	NA	NA	No	NA	HPRC,HGSVC,1KG-ONT	No	2.037	Yes	NA,NA	NA	NA
chr8:142685228	289742	DEL	76	0.8393	0.5766	389	NA	NA	NA	NA	NA	NA	NA	NA	NA	No	NA	HPRC,HGSVC,1KG-ONT	No	0.24	Yes	NA,NA	NA	NA
chr8:142685228	289741	INS	152	0.8569	0.5147	2	NA	NA	NA	NA	NA	NA	NA	NA	NA	No	NA	NA	No	2.986	No	NA,NA	NA	NA
chr8:142685363	289743	INS	78	0.8911	0.3948	1	NA	NA	NA	NA	NA	NA	NA	NA	NA	No	NA	HPRC,HGSVC,1KG-ONT	No	0.469	No	NA,NA	NA	NA
chr8:142685369	289744	INS	74	0.81	0.6605	11	NA	NA	NA	NA	NA	NA	NA	NA	NA	No	NA	HPRC,HGSVC,1KG-ONT	No	0.469	No	NA,NA	NA	NA
chr8:142685395	289745	DEL	72	0.935	0.4951	2	NA	NA	NA	NA	NA	NA	NA	NA	NA	No	NA	HPRC,HGSVC,1KG-ONT	No	0.396	Yes	NA,NA	NA	NA
chr8:142685491	289746	INS	78	0.9136	0.3497	46	NA	NA	NA	NA	NA	NA	NA	NA	NA	No	NA	HPRC,HGSVC,1KG-ONT	No	1.972	Yes	NA,NA	NA	NA
chr8:142685529	289748	INS	78	0.9045	0.3496	5	NA	NA	NA	NA	NA	NA	NA	NA	NA	No	NA	HPRC,HGSVC,1KG-ONT	No	2.037	No	NA,NA	NA	NA
chr8:142700638	289749	DEL	538	0.8625	0.517	6	LY6K(0.0033152,1.842)	NA	NA	NA	NA	NA	NA	NA	NA	No	NA	1KG-ONT	Yes	0.554	Yes	NA,NA	NA	NA
chr8:142739032	289750	INS	322	0.9339	0.2511	2	NA	NA	NA	NA	NA	NA	NA	NA	enhancer	No	NA	NA	Yes	0.439	No	NA,NA	NA	NA
chr8:142744559	289751	DEL	156	0.8582	0.5548	2	NA	NA	NA	NA	NA	NA	NA	NA	NA	No	ID=8-142744567-142744580-GATG;MOTIFS=GATG;STRUC=<TR3759499>,ID=8-142744581-142744596-TGGA;MOTIFS=TGGA;STRUC=(TGGA)n	NA	No	0.101	No	NA,NA	NA	NA
chr8:142744894	289752	INS	69	0.8874	0.408	1	NA	NA	NA	NA	NA	NA	NA	NA	NA	No	NA	NA	No	0.142	No	NA,NA	NA	NA
chr8:142754749	289753	DEL	93	0.8259	0.6353	2	NA	NA	NA	NA	NA	NA	NA	NA	NA	No	NA	HPRC,HGSVC,1KG-ONT	Yes	5.332	Yes	NA,NA	NA	NA
chr8:142754768	289754	DEL	69	0.9004	0.3517	599	NA	NA	NA	NA	NA	NA	NA	NA	NA	No	NA	HPRC,HGSVC,1KG-ONT	Yes	5.33	Yes	NA,NA	NA	NA
chr8:142754830	289755	DEL	72	0.9899	0.0338	6	NA	NA	NA	NA	NA	NA	NA	NA	NA	No	NA	HPRC,HGSVC,1KG-ONT	No	5.437	Yes	NA,NA	NA	NA
chr8:142755828	289756	DEL	67	0.8473	0.5941	11	NA	NA	NA	NA	NA	NA	NA	NA	NA	No	NA	NA	Yes	0.23	Yes	NA,NA	NA	NA
chr8:142759899	289757	DEL	784	0.8408	0.5795	335	NA	NA	NA	NA	NA	NA	NA	NA	NA	No	NA	HPRC,HGSVC,1KG-ONT	Yes	0.601	Yes	NA,NA	NA	NA
chr8:142759925	289758	DEL	980	0.8653	0.4984	15	NA	NA	NA	NA	NA	NA	NA	NA	NA	No	NA	HPRC,HGSVC,1KG-ONT	Yes	0.534	Yes	NA,NA	NA	NA
chr8:142760008	289759	DEL	882	0.8503	0.5501	49	NA	NA	NA	NA	NA	NA	NA	NA	NA	No	NA	HPRC,HGSVC,1KG-ONT	Yes	0.524	Yes	NA,NA	NA	NA
chr8:142760178	289760	INS	981	0.8469	0.5729	4	NA	NA	NA	NA	NA	NA	NA	NA	NA	No	NA	HGSVC	No	2.413	Yes	NA,NA	NA	NA
chr8:142760178	289761	INS	832	0.8452	0.5572	2	NA	NA	NA	NA	NA	NA	NA	NA	NA	No	NA	HGSVC	No	2.413	Yes	NA,NA	NA	NA
chr8:142760182	289762	DEL	343	0.8881	0.4174	48	NA	NA	NA	NA	NA	NA	NA	NA	NA	No	NA	HPRC,HGSVC,1KG-ONT	No	0.235	Yes	NA,NA	NA	NA
chr8:142760268	289763	INS	98	0.8634	0.5101	7	NA	NA	NA	NA	NA	NA	NA	NA	NA	No	NA	HPRC	No	0.745	Yes	NA,NA	NA	NA
chr8:142760427	289764	DEL	98	0.8372	0.6178	5	NA	NA	NA	NA	NA	NA	NA	NA	NA	No	NA	1KG-ONT	No	0.372	No	NA,NA	NA	NA
chr8:142760574	289765	INS	50	0.8136	0.6689	69	NA	NA	NA	NA	NA	NA	NA	NA	NA	No	NA	NA	No	0.745	Yes	NA,NA	NA	NA
chr8:142760619	289766	INS	50	0.8303	0.6321	7	NA	NA	NA	NA	NA	NA	NA	NA	NA	No	NA	NA	No	0.469	Yes	NA,NA	NA	NA
chr8:142760634	289767	DEL	637	0.8518	0.5388	1	NA	NA	NA	NA	NA	NA	NA	NA	NA	No	NA	HPRC,HGSVC,1KG-ONT	Yes	0.179	No	NA,NA	NA	NA
chr8:142760670	289769	INS	99	0.825	0.605	25	NA	NA	NA	NA	NA	NA	NA	NA	NA	No	NA	HPRC,HGSVC,1KG-ONT	No	0.469	Yes	NA,NA	NA	NA
chr8:142760770	289770	INS	51	0.8611	0.5173	39	NA	NA	NA	NA	NA	NA	NA	NA	NA	No	NA	NA	No	0.469	Yes	NA,NA	NA	NA
chr8:142760791	289771	DEL	196	0.8342	0.6447	35	NA	NA	NA	NA	NA	NA	NA	NA	NA	No	NA	HGSVC,1KG-ONT	No	0.444	Yes	NA,NA	NA	NA
chr8:142760792	289772	INS	98	0.9692	0.2141	112	NA	NA	NA	NA	NA	NA	NA	NA	NA	No	NA	HPRC,HGSVC,1KG-ONT	No	0.469	Yes	NA,NA	NA	NA
chr8:142760805	289773	INS	51	0.8189	0.6357	1	NA	NA	NA	NA	NA	NA	NA	NA	NA	No	NA	NA	No	0.035	No	NA,NA	NA	NA
chr8:142760815	289774	INS	147	0.8657	0.5454	3	NA	NA	NA	NA	NA	NA	NA	NA	NA	No	NA	NA	No	0.035	Yes	NA,NA	NA	NA
chr8:142760924	289775	INS	51	0.8579	0.5265	91	NA	NA	NA	NA	NA	NA	NA	NA	NA	No	NA	NA	No	0.035	Yes	NA,NA	NA	NA
chr8:142760936	289776	INS	50	0.9141	0.3229	691	NA	NA	NA	NA	NA	NA	NA	NA	NA	No	NA	NA	No	0.035	Yes	NA,NA	NA	NA
chr8:142760936	289777	INS	101	0.8336	0.6373	6	NA	NA	NA	NA	NA	NA	NA	NA	NA	No	NA	HPRC,HGSVC,1KG-ONT	No	0.035	Yes	NA,NA	NA	NA
chr8:142760988	289778	DEL	98	0.8227	0.6572	18	NA	NA	NA	NA	NA	NA	NA	NA	NA	No	NA	HGSVC,1KG-ONT	No	0.44	Yes	NA,NA	NA	NA
chr8:142761023	289779	INS	95	0.953	0.4055	1	NA	NA	NA	NA	NA	NA	NA	NA	NA	No	NA	HPRC,HGSVC,1KG-ONT	No	0.035	No	NA,NA	NA	NA
chr8:142761134	289780	INS	1323	0.816	0.6525	26	NA	NA	NA	NA	NA	NA	NA	NA	NA	No	NA	NA	No	0.035	Yes	NA,NA	NA	NA
chr8:142761135	289781	INS	245	0.881	0.4176	8	NA	NA	NA	NA	NA	NA	NA	NA	NA	No	NA	NA	No	0.035	Yes	NA,NA	NA	NA
chr8:142771986	289783	DEL	61	0.8151	0.675	1	LYNX1(0.0018778,1.575)	NA	NA	NA	NA	NA	NA	NA	enhancer	No	NA	NA	No	2.072	No	NA,NA	NA	NA
chr8:142777297	289784	DEL	117	0.8537	0.5826	2	LYNX1(0.0018778,1.575)	NA	NA	NA	NA	NA	NA	NA	promoter	No	ID=8-142777431-142777629-CCCGCCTCCTGGGCACCCGCCGAGCCGAGTTCACCGCAGGCCCCGCCCCGGA;MOTIFS=CCCGCCTCCTGGGCACCCGCCGAGCCGAGTTCACCGCAGGCCCCGCCCCGGA;STRUC=(CCCGCCTCCTGGGCACCCGCCGAGCCGAGTTCACCGCAGGCCCCGCCCCGGA)n	HPRC,HGSVC,1KG-ONT	Yes	0.484	No	NA,NA	NA	NA
chr8:142777378	289785	DEL	94	0.8668	0.4797	627	LYNX1(0.0018778,1.575)	NA	NA	NA	NA	NA	NA	NA	promoter	No	ID=8-142777431-142777629-CCCGCCTCCTGGGCACCCGCCGAGCCGAGTTCACCGCAGGCCCCGCCCCGGA;MOTIFS=CCCGCCTCCTGGGCACCCGCCGAGCCGAGTTCACCGCAGGCCCCGCCCCGGA;STRUC=(CCCGCCTCCTGGGCACCCGCCGAGCCGAGTTCACCGCAGGCCCCGCCCCGGA)n	HPRC,HGSVC,1KG-ONT	Yes	0.422	Yes	NA,NA	NA	NA
chr8:142777378	289786	DEL	146	0.9285	0.4353	44	LYNX1(0.0018778,1.575)	NA	NA	NA	NA	NA	NA	NA	promoter	No	ID=8-142777431-142777629-CCCGCCTCCTGGGCACCCGCCGAGCCGAGTTCACCGCAGGCCCCGCCCCGGA;MOTIFS=CCCGCCTCCTGGGCACCCGCCGAGCCGAGTTCACCGCAGGCCCCGCCCCGGA;STRUC=(CCCGCCTCCTGGGCACCCGCCGAGCCGAGTTCACCGCAGGCCCCGCCCCGGA)n	HPRC,HGSVC,1KG-ONT	Yes	0.44	Yes	NA,NA	NA	NA
chr8:142777431	289790	DEL	104	0.8216	0.6515	226	LYNX1(0.0018778,1.575)	NA	NA	NA	NA	NA	NA	NA	promoter	No	ID=8-142777431-142777629-CCCGCCTCCTGGGCACCCGCCGAGCCGAGTTCACCGCAGGCCCCGCCCCGGA;MOTIFS=CCCGCCTCCTGGGCACCCGCCGAGCCGAGTTCACCGCAGGCCCCGCCCCGGA;STRUC=(CCCGCCTCCTGGGCACCCGCCGAGCCGAGTTCACCGCAGGCCCCGCCCCGGA)n	HPRC,HGSVC,1KG-ONT	Yes	0.239	Yes	NA,NA	NA	NA
chr8:142777431	289789	DEL	52	0.9332	0.2567	259	LYNX1(0.0018778,1.575)	NA	NA	NA	NA	NA	NA	NA	promoter	No	ID=8-142777431-142777629-CCCGCCTCCTGGGCACCCGCCGAGCCGAGTTCACCGCAGGCCCCGCCCCGGA;MOTIFS=CCCGCCTCCTGGGCACCCGCCGAGCCGAGTTCACCGCAGGCCCCGCCCCGGA;STRUC=(CCCGCCTCCTGGGCACCCGCCGAGCCGAGTTCACCGCAGGCCCCGCCCCGGA)n	HPRC,HGSVC	No	0.273	Yes	NA,NA	NA	NA
chr8:142777431	289788	INS	156	0.9691	0.3194	1	LYNX1(0.0018778,1.575)	NA	NA	NA	NA	NA	NA	NA	promoter	No	ID=8-142777431-142777629-CCCGCCTCCTGGGCACCCGCCGAGCCGAGTTCACCGCAGGCCCCGCCCCGGA;MOTIFS=CCCGCCTCCTGGGCACCCGCCGAGCCGAGTTCACCGCAGGCCCCGCCCCGGA;STRUC=(CCCGCCTCCTGGGCACCCGCCGAGCCGAGTTCACCGCAGGCCCCGCCCCGGA)n	HPRC,1KG-ONT	No	6.41	Yes	NA,NA	NA	NA
chr8:142777431	289787	INS	52	0.874	0.4776	2	LYNX1(0.0018778,1.575)	NA	NA	NA	NA	NA	NA	NA	promoter	No	ID=8-142777431-142777629-CCCGCCTCCTGGGCACCCGCCGAGCCGAGTTCACCGCAGGCCCCGCCCCGGA;MOTIFS=CCCGCCTCCTGGGCACCCGCCGAGCCGAGTTCACCGCAGGCCCCGCCCCGGA;STRUC=(CCCGCCTCCTGGGCACCCGCCGAGCCGAGTTCACCGCAGGCCCCGCCCCGGA)n	1KG-ONT	No	6.41	No	NA,NA	NA	NA
chr8:142777477	289791	DEL	156	0.8459	0.5629	59	LYNX1(0.0018778,1.575)	NA	NA	NA	NA	NA	NA	NA	promoter	No	ID=8-142777431-142777629-CCCGCCTCCTGGGCACCCGCCGAGCCGAGTTCACCGCAGGCCCCGCCCCGGA;MOTIFS=CCCGCCTCCTGGGCACCCGCCGAGCCGAGTTCACCGCAGGCCCCGCCCCGGA;STRUC=(CCCGCCTCCTGGGCACCCGCCGAGCCGAGTTCACCGCAGGCCCCGCCCCGGA)n	HPRC,HGSVC,1KG-ONT	Yes	0.565	Yes	NA,NA	NA	NA
chr8:142777560	289792	DEL	55	0.9075	0.5359	1	LYNX1(0.0018778,1.575)	NA	NA	NA	NA	NA	NA	NA	promoter	No	ID=8-142777431-142777629-CCCGCCTCCTGGGCACCCGCCGAGCCGAGTTCACCGCAGGCCCCGCCCCGGA;MOTIFS=CCCGCCTCCTGGGCACCCGCCGAGCCGAGTTCACCGCAGGCCCCGCCCCGGA;STRUC=(CCCGCCTCCTGGGCACCCGCCGAGCCGAGTTCACCGCAGGCCCCGCCCCGGA)n	HPRC,HGSVC	No	0.257	No	NA,NA	NA	NA
chr8:142777576	289793	DEL	52	0.8696	0.4797	20	LYNX1(0.0018778,1.575)	NA	NA	NA	NA	NA	NA	NA	promoter	No	ID=8-142777431-142777629-CCCGCCTCCTGGGCACCCGCCGAGCCGAGTTCACCGCAGGCCCCGCCCCGGA;MOTIFS=CCCGCCTCCTGGGCACCCGCCGAGCCGAGTTCACCGCAGGCCCCGCCCCGGA;STRUC=(CCCGCCTCCTGGGCACCCGCCGAGCCGAGTTCACCGCAGGCCCCGCCCCGGA)n	HPRC,HGSVC	No	0.369	No	NA,NA	NA	NA
chr8:142777614	289794	INS	52	0.887	0.4157	288	LYNX1(0.0018778,1.575)	NA	NA	NA	NA	NA	NA	NA	promoter	No	ID=8-142777431-142777629-CCCGCCTCCTGGGCACCCGCCGAGCCGAGTTCACCGCAGGCCCCGCCCCGGA;MOTIFS=CCCGCCTCCTGGGCACCCGCCGAGCCGAGTTCACCGCAGGCCCCGCCCCGGA;STRUC=(CCCGCCTCCTGGGCACCCGCCGAGCCGAGTTCACCGCAGGCCCCGCCCCGGA)n	1KG-ONT	No	0.348	Yes	NA,NA	NA	NA
chr8:142779113	289795	DEL	2654	0.8677	0.4712	19	NA	NA	NA	NA	NA	NA	NA	NA	NA	No	ID=8-142779144-142779153-A;MOTIFS=A;STRUC=<TR3759552>,ID=8-142779364-142779376-TTAT;MOTIFS=TTAT;STRUC=<TR3759553>,ID=8-142780180-142780193-AGAA;MOTIFS=AGAA;STRUC=<TR3759554>,ID=8-142780190-142780198-A;MOTIFS=A;STRUC=<TR3759555>,ID=8-142780883-142780891-A;MOTIFS=A;STRUC=<TR3759556>,ID=8-142780981-142781001-A;MOTIFS=A;STRUC=<TR3759557>,ID=8-142781062-142781072-AGG;MOTIFS=AGG;STRUC=<TR3759558>	HPRC	Yes	1.632	Yes	NA,NA	NA	NA
chr8:142789535	289796	DEL	50	0.8501	0.5588	2	NA	NA	NA	NA	NA	NA	NA	NA	enhancer	No	NA	HPRC,HGSVC,1KG-ONT	No	0.597	No	NA,NA	NA	NA
chr8:142789598	289797	DEL	50	0.8331	0.6124	173	NA	NA	NA	NA	NA	NA	NA	NA	enhancer	No	NA	HPRC,HGSVC,1KG-ONT	No	0.306	Yes	NA,NA	NA	NA
chr8:142802661	289798	INS	80	0.8161	0.6556	1	NA	NA	NA	NA	NA	NA	NA	NA	NA	No	NA	NA	No	0.146	No	NA,NA	NA	NA
chr8:142803410	289799	DEL	323	0.9279	0.2767	12	NA	NA	NA	NA	NA	NA	NA	NA	CTCF_binding_site	No	NA	NA	No	5.316	Yes	NA,NA	NA	NA
chr8:142804170	289800	INS	165	0.8152	0.6555	2	NA	NA	NA	NA	NA	NA	NA	NA	enhancer	No	NA	NA	No	1.992	Yes	NA,NA	NA	NA
chr8:142804186	289801	DEL	55	0.8455	0.6027	4	NA	NA	NA	NA	NA	NA	NA	NA	enhancer	No	NA	1KG-ONT	No	3.175	No	NA,NA	NA	NA
chr8:142808514	289802	INS	71	0.8655	0.5049	1	NA	NA	NA	NA	NA	NA	NA	NA	NA	No	NA	NA	No	3.901	No	NA,NA	NA	NA
chr8:142823675	289803	DEL	88	0.8917	0.3992	47	NA	NA	NA	NA	NA	NA	NA	NA	NA	No	NA	HPRC,HGSVC,1KG-ONT	Yes	0.575	Yes	NA,NA	NA	NA
chr8:142856994	289810	INS	78	0.8888	0.472	5	GML(0.34636,1.831)	NA	NA	NA	NA	NA	NA	NA	NA	No	ID=8-142856990-142856994-G,8-142856995-142857003-G,8-142857010-142857031-GGGGAG;MOTIFS=GGGGAG,G;STRUC=<VC250173>	HPRC,HGSVC	No	0.03	No	NA,NA	NA	NA
chr8:142856994	289809	INS	99	0.8112	0.69	5	GML(0.34636,1.831)	NA	NA	NA	NA	NA	NA	NA	NA	No	ID=8-142856990-142856994-G,8-142856995-142857003-G,8-142857010-142857031-GGGGAG;MOTIFS=GGGGAG,G;STRUC=<VC250173>	HPRC,HGSVC	No	0.03	No	NA,NA	NA	NA
chr8:142856994	289808	INS	81	0.824	0.6565	5	GML(0.34636,1.831)	NA	NA	NA	NA	NA	NA	NA	NA	No	ID=8-142856990-142856994-G,8-142856995-142857003-G,8-142857010-142857031-GGGGAG;MOTIFS=GGGGAG,G;STRUC=<VC250173>	HPRC,HGSVC	No	0.03	Yes	NA,NA	NA	NA
chr8:142856994	289807	INS	176	0.9184	0.2935	25	GML(0.34636,1.831)	NA	NA	NA	NA	NA	NA	NA	NA	No	ID=8-142856990-142856994-G,8-142856995-142857003-G,8-142857010-142857031-GGGGAG;MOTIFS=GGGGAG,G;STRUC=<VC250173>	HPRC,HGSVC,1KG-ONT	No	0.03	Yes	NA,NA	NA	NA
chr8:142856994	289806	INS	120	0.8179	0.6503	9	GML(0.34636,1.831)	NA	NA	NA	NA	NA	NA	NA	NA	No	ID=8-142856990-142856994-G,8-142856995-142857003-G,8-142857010-142857031-GGGGAG;MOTIFS=GGGGAG,G;STRUC=<VC250173>	HPRC,HGSVC	No	0.03	Yes	NA,NA	NA	NA
chr8:142856994	289805	INS	258	0.8619	0.52	2	GML(0.34636,1.831)	NA	NA	NA	NA	NA	NA	NA	NA	No	ID=8-142856990-142856994-G,8-142856995-142857003-G,8-142857010-142857031-GGGGAG;MOTIFS=GGGGAG,G;STRUC=<VC250173>	HPRC,HGSVC,1KG-ONT	No	0.03	No	NA,NA	NA	NA
chr8:142856994	289804	INS	194	0.8307	0.5881	12	GML(0.34636,1.831)	NA	NA	NA	NA	NA	NA	NA	NA	No	ID=8-142856990-142856994-G,8-142856995-142857003-G,8-142857010-142857031-GGGGAG;MOTIFS=GGGGAG,G;STRUC=<VC250173>	HPRC,HGSVC,1KG-ONT	No	0.03	No	NA,NA	NA	NA
chr8:142856996	289811	INS	74	0.8425	0.5986	17	GML(0.34636,1.831)	NA	NA	NA	NA	NA	NA	NA	NA	No	ID=8-142856990-142856994-G,8-142856995-142857003-G,8-142857010-142857031-GGGGAG;MOTIFS=GGGGAG,G;STRUC=<VC250173>	HPRC,HGSVC	No	0.03	Yes	NA,NA	NA	NA
chr8:142856997	289820	INS	138	0.8136	0.6706	4	GML(0.34636,1.831)	NA	NA	NA	NA	NA	NA	NA	NA	No	ID=8-142856990-142856994-G,8-142856995-142857003-G,8-142857010-142857031-GGGGAG;MOTIFS=GGGGAG,G;STRUC=<VC250173>	HPRC,HGSVC,1KG-ONT	No	0.03	Yes	NA,NA	NA	NA
chr8:142856997	289812	INS	151	0.9442	0.3191	8	GML(0.34636,1.831)	NA	NA	NA	NA	NA	NA	NA	NA	No	ID=8-142856990-142856994-G,8-142856995-142857003-G,8-142857010-142857031-GGGGAG;MOTIFS=GGGGAG,G;STRUC=<VC250173>	HPRC,HGSVC,1KG-ONT	No	0.03	Yes	NA,NA	NA	NA
chr8:142856997	289813	INS	70	0.8196	0.6453	44	GML(0.34636,1.831)	NA	NA	NA	NA	NA	NA	NA	NA	No	ID=8-142856990-142856994-G,8-142856995-142857003-G,8-142857010-142857031-GGGGAG;MOTIFS=GGGGAG,G;STRUC=<VC250173>	HPRC,HGSVC	No	0.03	Yes	NA,NA	NA	NA
chr8:142856997	289814	INS	94	0.8831	0.4478	2	GML(0.34636,1.831)	NA	NA	NA	NA	NA	NA	NA	NA	No	ID=8-142856990-142856994-G,8-142856995-142857003-G,8-142857010-142857031-GGGGAG;MOTIFS=GGGGAG,G;STRUC=<VC250173>	HPRC,HGSVC	No	0.03	Yes	NA,NA	NA	NA
chr8:142856997	289815	INS	64	0.8919	0.481	11	GML(0.34636,1.831)	NA	NA	NA	NA	NA	NA	NA	NA	No	ID=8-142856990-142856994-G,8-142856995-142857003-G,8-142857010-142857031-GGGGAG;MOTIFS=GGGGAG,G;STRUC=<VC250173>	HPRC,HGSVC	No	0.03	Yes	NA,NA	NA	NA
chr8:142856997	289816	INS	146	0.8718	0.4759	5	GML(0.34636,1.831)	NA	NA	NA	NA	NA	NA	NA	NA	No	ID=8-142856990-142856994-G,8-142856995-142857003-G,8-142857010-142857031-GGGGAG;MOTIFS=GGGGAG,G;STRUC=<VC250173>	HPRC,HGSVC,1KG-ONT	No	0.03	Yes	NA,NA	NA	NA
chr8:142856997	289817	INS	121	0.8421	0.5746	2	GML(0.34636,1.831)	NA	NA	NA	NA	NA	NA	NA	NA	No	ID=8-142856990-142856994-G,8-142856995-142857003-G,8-142857010-142857031-GGGGAG;MOTIFS=GGGGAG,G;STRUC=<VC250173>	HPRC,HGSVC	No	0.03	Yes	NA,NA	NA	NA
chr8:142856997	289818	INS	105	0.818	0.6881	1	GML(0.34636,1.831)	NA	NA	NA	NA	NA	NA	NA	NA	No	ID=8-142856990-142856994-G,8-142856995-142857003-G,8-142857010-142857031-GGGGAG;MOTIFS=GGGGAG,G;STRUC=<VC250173>	HPRC,HGSVC	No	0.03	No	NA,NA	NA	NA
chr8:142856997	289819	INS	58	0.82	0.6145	5	GML(0.34636,1.831)	NA	NA	NA	NA	NA	NA	NA	NA	No	ID=8-142856990-142856994-G,8-142856995-142857003-G,8-142857010-142857031-GGGGAG;MOTIFS=GGGGAG,G;STRUC=<VC250173>	HPRC,HGSVC	No	0.03	Yes	NA,NA	NA	NA
chr8:142856997	289821	INS	219	0.8404	0.6047	3	GML(0.34636,1.831)	NA	NA	NA	NA	NA	NA	NA	NA	No	ID=8-142856990-142856994-G,8-142856995-142857003-G,8-142857010-142857031-GGGGAG;MOTIFS=GGGGAG,G;STRUC=<VC250173>	HPRC,HGSVC,1KG-ONT	No	0.03	No	NA,NA	NA	NA
chr8:142856997	289822	INS	82	0.8674	0.4981	6	GML(0.34636,1.831)	NA	NA	NA	NA	NA	NA	NA	NA	No	ID=8-142856990-142856994-G,8-142856995-142857003-G,8-142857010-142857031-GGGGAG;MOTIFS=GGGGAG,G;STRUC=<VC250173>	HPRC,HGSVC	No	0.03	Yes	NA,NA	NA	NA
chr8:142856998	289823	INS	202	0.8147	0.676	10	GML(0.34636,1.831)	NA	NA	NA	NA	NA	NA	NA	NA	No	ID=8-142856990-142856994-G,8-142856995-142857003-G,8-142857010-142857031-GGGGAG;MOTIFS=GGGGAG,G;STRUC=<VC250173>	HPRC,HGSVC,1KG-ONT	No	0.03	Yes	NA,NA	NA	NA
chr8:142856998	289835	INS	153	0.8284	0.6441	5	GML(0.34636,1.831)	NA	NA	NA	NA	NA	NA	NA	NA	No	ID=8-142856990-142856994-G,8-142856995-142857003-G,8-142857010-142857031-GGGGAG;MOTIFS=GGGGAG,G;STRUC=<VC250173>	HPRC,HGSVC,1KG-ONT	No	0.03	No	NA,NA	NA	NA
chr8:142856998	289836	INS	95	0.917	0.3195	9	GML(0.34636,1.831)	NA	NA	NA	NA	NA	NA	NA	NA	No	ID=8-142856990-142856994-G,8-142856995-142857003-G,8-142857010-142857031-GGGGAG;MOTIFS=GGGGAG,G;STRUC=<VC250173>	HPRC,HGSVC	No	0.03	No	NA,NA	NA	NA
chr8:142856998	289824	INS	146	0.856	0.5429	2	GML(0.34636,1.831)	NA	NA	NA	NA	NA	NA	NA	NA	No	ID=8-142856990-142856994-G,8-142856995-142857003-G,8-142857010-142857031-GGGGAG;MOTIFS=GGGGAG,G;STRUC=<VC250173>	HPRC,HGSVC,1KG-ONT	No	0.03	No	NA,NA	NA	NA
chr8:142856998	289825	INS	218	0.8367	0.613	7	GML(0.34636,1.831)	NA	NA	NA	NA	NA	NA	NA	NA	No	ID=8-142856990-142856994-G,8-142856995-142857003-G,8-142857010-142857031-GGGGAG;MOTIFS=GGGGAG,G;STRUC=<VC250173>	HPRC,HGSVC,1KG-ONT	No	0.03	No	NA,NA	NA	NA
chr8:142856998	289826	INS	203	0.8023	0.675	10	GML(0.34636,1.831)	NA	NA	NA	NA	NA	NA	NA	NA	No	ID=8-142856990-142856994-G,8-142856995-142857003-G,8-142857010-142857031-GGGGAG;MOTIFS=GGGGAG,G;STRUC=<VC250173>	HPRC,HGSVC,1KG-ONT	No	0.03	Yes	NA,NA	NA	NA
chr8:142856998	289827	INS	224	0.8302	0.6034	10	GML(0.34636,1.831)	NA	NA	NA	NA	NA	NA	NA	NA	No	ID=8-142856990-142856994-G,8-142856995-142857003-G,8-142857010-142857031-GGGGAG;MOTIFS=GGGGAG,G;STRUC=<VC250173>	HPRC,HGSVC,1KG-ONT	No	0.03	Yes	NA,NA	NA	NA
chr8:142856998	289828	INS	215	0.8347	0.6255	9	GML(0.34636,1.831)	NA	NA	NA	NA	NA	NA	NA	NA	No	ID=8-142856990-142856994-G,8-142856995-142857003-G,8-142857010-142857031-GGGGAG;MOTIFS=GGGGAG,G;STRUC=<VC250173>	HPRC,HGSVC,1KG-ONT	No	0.03	Yes	NA,NA	NA	NA
chr8:142856998	289829	INS	239	0.8128	0.6763	6	GML(0.34636,1.831)	NA	NA	NA	NA	NA	NA	NA	NA	No	ID=8-142856990-142856994-G,8-142856995-142857003-G,8-142857010-142857031-GGGGAG;MOTIFS=GGGGAG,G;STRUC=<VC250173>	HPRC,HGSVC,1KG-ONT	No	0.03	No	NA,NA	NA	NA
chr8:142856998	289830	INS	156	0.8517	0.5343	28	GML(0.34636,1.831)	NA	NA	NA	NA	NA	NA	NA	NA	No	ID=8-142856990-142856994-G,8-142856995-142857003-G,8-142857010-142857031-GGGGAG;MOTIFS=GGGGAG,G;STRUC=<VC250173>	HPRC,HGSVC,1KG-ONT	No	0.03	Yes	NA,NA	NA	NA
chr8:142856998	289831	INS	132	0.9104	0.3351	11	GML(0.34636,1.831)	NA	NA	NA	NA	NA	NA	NA	NA	No	ID=8-142856990-142856994-G,8-142856995-142857003-G,8-142857010-142857031-GGGGAG;MOTIFS=GGGGAG,G;STRUC=<VC250173>	HPRC,HGSVC,1KG-ONT	No	0.03	Yes	NA,NA	NA	NA
chr8:142856998	289832	INS	147	0.8598	0.5207	9	GML(0.34636,1.831)	NA	NA	NA	NA	NA	NA	NA	NA	No	ID=8-142856990-142856994-G,8-142856995-142857003-G,8-142857010-142857031-GGGGAG;MOTIFS=GGGGAG,G;STRUC=<VC250173>	HPRC,HGSVC,1KG-ONT	No	0.03	Yes	NA,NA	NA	NA
chr8:142856998	289833	INS	189	0.8099	0.6802	25	GML(0.34636,1.831)	NA	NA	NA	NA	NA	NA	NA	NA	No	ID=8-142856990-142856994-G,8-142856995-142857003-G,8-142857010-142857031-GGGGAG;MOTIFS=GGGGAG,G;STRUC=<VC250173>	HPRC,HGSVC,1KG-ONT	No	0.03	Yes	NA,NA	NA	NA
chr8:142856998	289834	INS	182	0.8435	0.5956	21	GML(0.34636,1.831)	NA	NA	NA	NA	NA	NA	NA	NA	No	ID=8-142856990-142856994-G,8-142856995-142857003-G,8-142857010-142857031-GGGGAG;MOTIFS=GGGGAG,G;STRUC=<VC250173>	HPRC,HGSVC,1KG-ONT	No	0.03	Yes	NA,NA	NA	NA
chr8:142856998	289837	INS	90	0.8543	0.5524	6	GML(0.34636,1.831)	NA	NA	NA	NA	NA	NA	NA	NA	No	ID=8-142856990-142856994-G,8-142856995-142857003-G,8-142857010-142857031-GGGGAG;MOTIFS=GGGGAG,G;STRUC=<VC250173>	HPRC,HGSVC	No	0.03	Yes	NA,NA	NA	NA
chr8:142856998	289838	INS	97	0.9278	0.2967	9	GML(0.34636,1.831)	NA	NA	NA	NA	NA	NA	NA	NA	No	ID=8-142856990-142856994-G,8-142856995-142857003-G,8-142857010-142857031-GGGGAG;MOTIFS=GGGGAG,G;STRUC=<VC250173>	HPRC,HGSVC	No	0.03	Yes	NA,NA	NA	NA
chr8:142856998	289839	INS	195	0.7968	0.6869	10	GML(0.34636,1.831)	NA	NA	NA	NA	NA	NA	NA	NA	No	ID=8-142856990-142856994-G,8-142856995-142857003-G,8-142857010-142857031-GGGGAG;MOTIFS=GGGGAG,G;STRUC=<VC250173>	HPRC,HGSVC,1KG-ONT	No	0.03	Yes	NA,NA	NA	NA
chr8:142856998	289840	INS	165	0.83	0.6182	57	GML(0.34636,1.831)	NA	NA	NA	NA	NA	NA	NA	NA	No	ID=8-142856990-142856994-G,8-142856995-142857003-G,8-142857010-142857031-GGGGAG;MOTIFS=GGGGAG,G;STRUC=<VC250173>	HPRC,HGSVC,1KG-ONT	No	0.03	Yes	NA,NA	NA	NA
chr8:142856999	289841	INS	92	0.8686	0.4881	1	GML(0.34636,1.831)	NA	NA	NA	NA	NA	NA	NA	NA	No	ID=8-142856990-142856994-G,8-142856995-142857003-G,8-142857010-142857031-GGGGAG;MOTIFS=GGGGAG,G;STRUC=<VC250173>	HPRC,HGSVC	No	0.03	No	NA,NA	NA	NA
chr8:142857006	289842	INS	138	0.8615	0.4754	8	GML(0.34636,1.831)	NA	NA	NA	NA	NA	NA	NA	NA	No	ID=8-142856990-142856994-G,8-142856995-142857003-G,8-142857010-142857031-GGGGAG;MOTIFS=GGGGAG,G;STRUC=<VC250173>	HPRC,HGSVC,1KG-ONT	No	1.616	Yes	NA,NA	NA	NA
chr8:142857008	289843	INS	124	0.8405	0.5653	5	GML(0.34636,1.831)	NA	NA	NA	NA	NA	NA	NA	NA	No	ID=8-142856990-142856994-G,8-142856995-142857003-G,8-142857010-142857031-GGGGAG;MOTIFS=GGGGAG,G;STRUC=<VC250173>	HPRC,HGSVC	No	1.616	No	NA,NA	NA	NA
chr8:142857008	289844	INS	80	0.8334	0.6268	12	GML(0.34636,1.831)	NA	NA	NA	NA	NA	NA	NA	NA	No	ID=8-142856990-142856994-G,8-142856995-142857003-G,8-142857010-142857031-GGGGAG;MOTIFS=GGGGAG,G;STRUC=<VC250173>	HPRC,HGSVC	No	1.616	Yes	NA,NA	NA	NA
chr8:142857010	289847	INS	72	0.9304	0.2733	28	GML(0.34636,1.831)	NA	NA	NA	NA	NA	NA	NA	NA	No	ID=8-142856990-142856994-G,8-142856995-142857003-G,8-142857010-142857031-GGGGAG;MOTIFS=GGGGAG,G;STRUC=<VC250173>	HPRC,HGSVC	No	1.616	Yes	NA,NA	NA	NA
chr8:142857010	289845	INS	131	0.8344	0.6224	1	GML(0.34636,1.831)	NA	NA	NA	NA	NA	NA	NA	NA	No	ID=8-142856990-142856994-G,8-142856995-142857003-G,8-142857010-142857031-GGGGAG;MOTIFS=GGGGAG,G;STRUC=<VC250173>	HPRC,HGSVC,1KG-ONT	No	1.616	No	NA,NA	NA	NA
chr8:142857010	289846	INS	109	0.8093	0.6815	5	GML(0.34636,1.831)	NA	NA	NA	NA	NA	NA	NA	NA	No	ID=8-142856990-142856994-G,8-142856995-142857003-G,8-142857010-142857031-GGGGAG;MOTIFS=GGGGAG,G;STRUC=<VC250173>	HPRC,HGSVC	No	1.616	No	NA,NA	NA	NA
chr8:142857010	289848	INS	83	0.807	0.6885	7	GML(0.34636,1.831)	NA	NA	NA	NA	NA	NA	NA	NA	No	ID=8-142856990-142856994-G,8-142856995-142857003-G,8-142857010-142857031-GGGGAG;MOTIFS=GGGGAG,G;STRUC=<VC250173>	HPRC,HGSVC	No	1.616	No	NA,NA	NA	NA
chr8:142857011	289849	INS	86	0.856	0.5412	3	GML(0.34636,1.831)	NA	NA	NA	NA	NA	NA	NA	NA	No	ID=8-142856990-142856994-G,8-142856995-142857003-G,8-142857010-142857031-GGGGAG;MOTIFS=GGGGAG,G;STRUC=<VC250173>	HPRC,HGSVC	No	1.616	No	NA,NA	NA	NA
chr8:142857014	289850	INS	84	0.8613	0.543	4	GML(0.34636,1.831)	NA	NA	NA	NA	NA	NA	NA	NA	No	ID=8-142856990-142856994-G,8-142856995-142857003-G,8-142857010-142857031-GGGGAG;MOTIFS=GGGGAG,G;STRUC=<VC250173>	HPRC,HGSVC	No	1.616	Yes	NA,NA	NA	NA
chr8:142857014	289851	INS	76	0.8581	0.5609	10	GML(0.34636,1.831)	NA	NA	NA	NA	NA	NA	NA	NA	No	ID=8-142856990-142856994-G,8-142856995-142857003-G,8-142857010-142857031-GGGGAG;MOTIFS=GGGGAG,G;STRUC=<VC250173>	HPRC,HGSVC	No	1.616	Yes	NA,NA	NA	NA
chr8:142857015	289860	INS	83	0.8195	0.6524	6	GML(0.34636,1.831)	NA	NA	NA	NA	NA	NA	NA	NA	No	ID=8-142856990-142856994-G,8-142856995-142857003-G,8-142857010-142857031-GGGGAG;MOTIFS=GGGGAG,G;STRUC=<VC250173>	HPRC,HGSVC	No	1.616	Yes	NA,NA	NA	NA
chr8:142857015	289859	INS	86	0.8125	0.6645	12	GML(0.34636,1.831)	NA	NA	NA	NA	NA	NA	NA	NA	No	ID=8-142856990-142856994-G,8-142856995-142857003-G,8-142857010-142857031-GGGGAG;MOTIFS=GGGGAG,G;STRUC=<VC250173>	HPRC,HGSVC	No	1.616	Yes	NA,NA	NA	NA
chr8:142857015	289852	INS	176	0.8399	0.594	6	GML(0.34636,1.831)	NA	NA	NA	NA	NA	NA	NA	NA	No	ID=8-142856990-142856994-G,8-142856995-142857003-G,8-142857010-142857031-GGGGAG;MOTIFS=GGGGAG,G;STRUC=<VC250173>	HPRC,HGSVC,1KG-ONT	No	1.616	No	NA,NA	NA	NA
chr8:142857015	289853	INS	185	0.8447	0.5883	11	GML(0.34636,1.831)	NA	NA	NA	NA	NA	NA	NA	NA	No	ID=8-142856990-142856994-G,8-142856995-142857003-G,8-142857010-142857031-GGGGAG;MOTIFS=GGGGAG,G;STRUC=<VC250173>	HPRC,HGSVC,1KG-ONT	No	1.616	No	NA,NA	NA	NA
chr8:142857015	289854	INS	187	0.8071	0.7	13	GML(0.34636,1.831)	NA	NA	NA	NA	NA	NA	NA	NA	No	ID=8-142856990-142856994-G,8-142856995-142857003-G,8-142857010-142857031-GGGGAG;MOTIFS=GGGGAG,G;STRUC=<VC250173>	HPRC,HGSVC,1KG-ONT	No	1.616	No	NA,NA	NA	NA
chr8:142857015	289858	INS	104	0.8103	0.6678	4	GML(0.34636,1.831)	NA	NA	NA	NA	NA	NA	NA	NA	No	ID=8-142856990-142856994-G,8-142856995-142857003-G,8-142857010-142857031-GGGGAG;MOTIFS=GGGGAG,G;STRUC=<VC250173>	HPRC,HGSVC	No	1.616	No	NA,NA	NA	NA
chr8:142857015	289857	INS	156	0.8853	0.4308	9	GML(0.34636,1.831)	NA	NA	NA	NA	NA	NA	NA	NA	No	ID=8-142856990-142856994-G,8-142856995-142857003-G,8-142857010-142857031-GGGGAG;MOTIFS=GGGGAG,G;STRUC=<VC250173>	HPRC,HGSVC,1KG-ONT	No	1.616	No	NA,NA	NA	NA
chr8:142857015	289856	INS	177	0.8249	0.643	18	GML(0.34636,1.831)	NA	NA	NA	NA	NA	NA	NA	NA	No	ID=8-142856990-142856994-G,8-142856995-142857003-G,8-142857010-142857031-GGGGAG;MOTIFS=GGGGAG,G;STRUC=<VC250173>	HPRC,HGSVC,1KG-ONT	No	1.616	No	NA,NA	NA	NA
chr8:142857015	289855	INS	201	0.847	0.5749	7	GML(0.34636,1.831)	NA	NA	NA	NA	NA	NA	NA	NA	No	ID=8-142856990-142856994-G,8-142856995-142857003-G,8-142857010-142857031-GGGGAG;MOTIFS=GGGGAG,G;STRUC=<VC250173>	HPRC,HGSVC,1KG-ONT	No	1.616	No	NA,NA	NA	NA
chr8:142857016	289861	INS	209	0.7993	0.694	6	GML(0.34636,1.831)	NA	NA	NA	NA	NA	NA	NA	NA	No	ID=8-142856990-142856994-G,8-142856995-142857003-G,8-142857010-142857031-GGGGAG;MOTIFS=GGGGAG,G;STRUC=<VC250173>	HPRC,HGSVC,1KG-ONT	No	1.616	No	NA,NA	NA	NA
chr8:142857018	289862	INS	91	0.8633	0.5348	5	GML(0.34636,1.831)	NA	NA	NA	NA	NA	NA	NA	NA	No	ID=8-142856990-142856994-G,8-142856995-142857003-G,8-142857010-142857031-GGGGAG;MOTIFS=GGGGAG,G;STRUC=<VC250173>	HPRC,HGSVC	No	1.616	Yes	NA,NA	NA	NA
chr8:142857018	289863	INS	92	0.8288	0.6082	4	GML(0.34636,1.831)	NA	NA	NA	NA	NA	NA	NA	NA	No	ID=8-142856990-142856994-G,8-142856995-142857003-G,8-142857010-142857031-GGGGAG;MOTIFS=GGGGAG,G;STRUC=<VC250173>	HPRC,HGSVC	No	1.616	Yes	NA,NA	NA	NA
chr8:142857020	289864	INS	168	0.8498	0.5683	7	GML(0.34636,1.831)	NA	NA	NA	NA	NA	NA	NA	NA	No	ID=8-142856990-142856994-G,8-142856995-142857003-G,8-142857010-142857031-GGGGAG;MOTIFS=GGGGAG,G;STRUC=<VC250173>	HPRC,HGSVC,1KG-ONT	No	1.616	Yes	NA,NA	NA	NA
chr8:142857020	289865	INS	83	0.8539	0.5513	2	GML(0.34636,1.831)	NA	NA	NA	NA	NA	NA	NA	NA	No	ID=8-142856990-142856994-G,8-142856995-142857003-G,8-142857010-142857031-GGGGAG;MOTIFS=GGGGAG,G;STRUC=<VC250173>	HPRC,HGSVC	No	1.616	No	NA,NA	NA	NA
chr8:142857021	289866	INS	97	0.8132	0.6776	9	GML(0.34636,1.831)	NA	NA	NA	NA	NA	NA	NA	NA	No	ID=8-142856990-142856994-G,8-142856995-142857003-G,8-142857010-142857031-GGGGAG;MOTIFS=GGGGAG,G;STRUC=<VC250173>	HPRC,HGSVC	No	1.616	Yes	NA,NA	NA	NA
chr8:142857022	289867	INS	77	0.8796	0.4802	6	GML(0.34636,1.831)	NA	NA	NA	NA	NA	NA	NA	NA	No	ID=8-142856990-142856994-G,8-142856995-142857003-G,8-142857010-142857031-GGGGAG;MOTIFS=GGGGAG,G;STRUC=<VC250173>	HPRC,HGSVC	No	1.616	Yes	NA,NA	NA	NA
chr8:142884669	289868	DEL	125	0.9061	0.3539	6	GML(0.34636,1.831)	NA	NA	NA	NA	NA	NA	NA	NA	No	ID=8-142884710-142884712-T;MOTIFS=T;STRUC=<TR3759703>,ID=8-142884713-142884731-T;MOTIFS=T;STRUC=<TR3759704>	HPRC	Yes	0.946	Yes	NA,NA	NA	NA
chr8:142898100	289869	DEL	60	0.8622	0.4913	145	GML(0.34636,1.831)	NA	NA	NA	NA	NA	NA	NA	NA	No	NA	HPRC,HGSVC,1KG-ONT	No	0.168	Yes	NA,NA	NA	NA
chr8:142898170	289870	DEL	360	0.879	0.4569	13	GML(0.34636,1.831)	NA	NA	NA	NA	NA	NA	NA	NA	No	ID=8-142898290-142898589-TACAGGAGTGCCCCGAAAACAGGCCCAAACTGCAAAGACAAAGACAGTGTTGGCTGTGTC,8-142898530-142898650-TACAGGAGTGCCCCGAAAACAGGCCCAAACTGCAAAGACAAAGACAGTGTTGGCTGTGTT,8-142898733-142898751-TTTCT;MOTIFS=TACAGGAGTGCCCCGAAAACAGGCCCAAACTGCAAAGACAAAGACAGTGTTGGCTGTGTT,TTTCT,TACAGGAGTGCCCCGAAAACAGGCCCAAACTGCAAAGACAAAGACAGTGTTGGCTGTGTC;STRUC=<VC250179>	NA	No	0.161	Yes	NA,NA	NA	NA
chr8:142898230	289871	DEL	120	0.8499	0.546	11	GML(0.34636,1.831)	NA	NA	NA	NA	NA	NA	NA	NA	No	ID=8-142898290-142898589-TACAGGAGTGCCCCGAAAACAGGCCCAAACTGCAAAGACAAAGACAGTGTTGGCTGTGTC,8-142898530-142898650-TACAGGAGTGCCCCGAAAACAGGCCCAAACTGCAAAGACAAAGACAGTGTTGGCTGTGTT,8-142898733-142898751-TTTCT;MOTIFS=TACAGGAGTGCCCCGAAAACAGGCCCAAACTGCAAAGACAAAGACAGTGTTGGCTGTGTT,TTTCT,TACAGGAGTGCCCCGAAAACAGGCCCAAACTGCAAAGACAAAGACAGTGTTGGCTGTGTC;STRUC=<VC250179>	HPRC	No	0.157	Yes	NA,NA	NA	NA
chr8:142898244	289872	DEL	60	0.8946	0.3701	93	GML(0.34636,1.831)	NA	NA	NA	NA	NA	NA	NA	NA	No	ID=8-142898290-142898589-TACAGGAGTGCCCCGAAAACAGGCCCAAACTGCAAAGACAAAGACAGTGTTGGCTGTGTC,8-142898530-142898650-TACAGGAGTGCCCCGAAAACAGGCCCAAACTGCAAAGACAAAGACAGTGTTGGCTGTGTT,8-142898733-142898751-TTTCT;MOTIFS=TACAGGAGTGCCCCGAAAACAGGCCCAAACTGCAAAGACAAAGACAGTGTTGGCTGTGTT,TTTCT,TACAGGAGTGCCCCGAAAACAGGCCCAAACTGCAAAGACAAAGACAGTGTTGGCTGTGTC;STRUC=<VC250179>	HPRC,HGSVC,1KG-ONT	No	0.157	Yes	NA,NA	NA	NA
chr8:142898290	289873	INS	60	0.8781	0.4536	9	GML(0.34636,1.831)	NA	NA	NA	NA	NA	NA	NA	NA	No	ID=8-142898290-142898589-TACAGGAGTGCCCCGAAAACAGGCCCAAACTGCAAAGACAAAGACAGTGTTGGCTGTGTC,8-142898530-142898650-TACAGGAGTGCCCCGAAAACAGGCCCAAACTGCAAAGACAAAGACAGTGTTGGCTGTGTT,8-142898733-142898751-TTTCT;MOTIFS=TACAGGAGTGCCCCGAAAACAGGCCCAAACTGCAAAGACAAAGACAGTGTTGGCTGTGTT,TTTCT,TACAGGAGTGCCCCGAAAACAGGCCCAAACTGCAAAGACAAAGACAGTGTTGGCTGTGTC;STRUC=<VC250179>	HPRC	No	0.011	No	NA,NA	NA	NA
chr8:142898290	289874	DEL	180	0.8173	0.6471	54	GML(0.34636,1.831)	NA	NA	NA	NA	NA	NA	NA	NA	No	ID=8-142898290-142898589-TACAGGAGTGCCCCGAAAACAGGCCCAAACTGCAAAGACAAAGACAGTGTTGGCTGTGTC,8-142898530-142898650-TACAGGAGTGCCCCGAAAACAGGCCCAAACTGCAAAGACAAAGACAGTGTTGGCTGTGTT,8-142898733-142898751-TTTCT;MOTIFS=TACAGGAGTGCCCCGAAAACAGGCCCAAACTGCAAAGACAAAGACAGTGTTGGCTGTGTT,TTTCT,TACAGGAGTGCCCCGAAAACAGGCCCAAACTGCAAAGACAAAGACAGTGTTGGCTGTGTC;STRUC=<VC250179>	HPRC,HGSVC,1KG-ONT	No	0.157	Yes	NA,NA	NA	NA
chr8:142898311	289875	DEL	61	0.8892	0.3953	5	GML(0.34636,1.831)	NA	NA	NA	NA	NA	NA	NA	NA	No	ID=8-142898290-142898589-TACAGGAGTGCCCCGAAAACAGGCCCAAACTGCAAAGACAAAGACAGTGTTGGCTGTGTC,8-142898530-142898650-TACAGGAGTGCCCCGAAAACAGGCCCAAACTGCAAAGACAAAGACAGTGTTGGCTGTGTT,8-142898733-142898751-TTTCT;MOTIFS=TACAGGAGTGCCCCGAAAACAGGCCCAAACTGCAAAGACAAAGACAGTGTTGGCTGTGTT,TTTCT,TACAGGAGTGCCCCGAAAACAGGCCCAAACTGCAAAGACAAAGACAGTGTTGGCTGTGTC;STRUC=<VC250179>	HPRC,HGSVC,1KG-ONT	No	0.155	Yes	NA,NA	NA	NA
chr8:142898470	289876	INS	120	0.8849	0.4051	1	GML(0.34636,1.831)	NA	NA	NA	NA	NA	NA	NA	NA	No	ID=8-142898290-142898589-TACAGGAGTGCCCCGAAAACAGGCCCAAACTGCAAAGACAAAGACAGTGTTGGCTGTGTC,8-142898530-142898650-TACAGGAGTGCCCCGAAAACAGGCCCAAACTGCAAAGACAAAGACAGTGTTGGCTGTGTT,8-142898733-142898751-TTTCT;MOTIFS=TACAGGAGTGCCCCGAAAACAGGCCCAAACTGCAAAGACAAAGACAGTGTTGGCTGTGTT,TTTCT,TACAGGAGTGCCCCGAAAACAGGCCCAAACTGCAAAGACAAAGACAGTGTTGGCTGTGTC;STRUC=<VC250179>	HGSVC	No	0.0	No	NA,NA	NA	NA
chr8:142898470	289877	INS	180	0.9569	0.1827	375	GML(0.34636,1.831)	NA	NA	NA	NA	NA	NA	NA	NA	No	ID=8-142898290-142898589-TACAGGAGTGCCCCGAAAACAGGCCCAAACTGCAAAGACAAAGACAGTGTTGGCTGTGTC,8-142898530-142898650-TACAGGAGTGCCCCGAAAACAGGCCCAAACTGCAAAGACAAAGACAGTGTTGGCTGTGTT,8-142898733-142898751-TTTCT;MOTIFS=TACAGGAGTGCCCCGAAAACAGGCCCAAACTGCAAAGACAAAGACAGTGTTGGCTGTGTT,TTTCT,TACAGGAGTGCCCCGAAAACAGGCCCAAACTGCAAAGACAAAGACAGTGTTGGCTGTGTC;STRUC=<VC250179>	HPRC,HGSVC,1KG-ONT	No	0.0	Yes	NA,NA	NA	NA
chr8:142898530	289878	INS	300	0.8988	0.3656	25	GML(0.34636,1.831)	NA	NA	NA	NA	NA	NA	NA	NA	No	ID=8-142898290-142898589-TACAGGAGTGCCCCGAAAACAGGCCCAAACTGCAAAGACAAAGACAGTGTTGGCTGTGTC,8-142898530-142898650-TACAGGAGTGCCCCGAAAACAGGCCCAAACTGCAAAGACAAAGACAGTGTTGGCTGTGTT,8-142898733-142898751-TTTCT;MOTIFS=TACAGGAGTGCCCCGAAAACAGGCCCAAACTGCAAAGACAAAGACAGTGTTGGCTGTGTT,TTTCT,TACAGGAGTGCCCCGAAAACAGGCCCAAACTGCAAAGACAAAGACAGTGTTGGCTGTGTC;STRUC=<VC250179>	HGSVC	No	0.0	Yes	NA,NA	NA	NA
chr8:142898530	289879	INS	240	0.8421	0.6106	2	GML(0.34636,1.831)	NA	NA	NA	NA	NA	NA	NA	NA	No	ID=8-142898290-142898589-TACAGGAGTGCCCCGAAAACAGGCCCAAACTGCAAAGACAAAGACAGTGTTGGCTGTGTC,8-142898530-142898650-TACAGGAGTGCCCCGAAAACAGGCCCAAACTGCAAAGACAAAGACAGTGTTGGCTGTGTT,8-142898733-142898751-TTTCT;MOTIFS=TACAGGAGTGCCCCGAAAACAGGCCCAAACTGCAAAGACAAAGACAGTGTTGGCTGTGTT,TTTCT,TACAGGAGTGCCCCGAAAACAGGCCCAAACTGCAAAGACAAAGACAGTGTTGGCTGTGTC;STRUC=<VC250179>	HPRC,HGSVC,1KG-ONT	No	0.0	No	NA,NA	NA	NA
chr8:142898540	289880	DEL	61	0.8743	0.4684	1	GML(0.34636,1.831)	NA	NA	NA	NA	NA	NA	NA	NA	No	ID=8-142898290-142898589-TACAGGAGTGCCCCGAAAACAGGCCCAAACTGCAAAGACAAAGACAGTGTTGGCTGTGTC,8-142898530-142898650-TACAGGAGTGCCCCGAAAACAGGCCCAAACTGCAAAGACAAAGACAGTGTTGGCTGTGTT,8-142898733-142898751-TTTCT;MOTIFS=TACAGGAGTGCCCCGAAAACAGGCCCAAACTGCAAAGACAAAGACAGTGTTGGCTGTGTT,TTTCT,TACAGGAGTGCCCCGAAAACAGGCCCAAACTGCAAAGACAAAGACAGTGTTGGCTGTGTC;STRUC=<VC250179>	HPRC,HGSVC,1KG-ONT	No	0.138	No	NA,NA	NA	NA
chr8:142898661	289881	INS	181	0.8641	0.6592	22	GML(0.34636,1.831)	NA	NA	NA	NA	NA	NA	NA	NA	No	ID=8-142898290-142898589-TACAGGAGTGCCCCGAAAACAGGCCCAAACTGCAAAGACAAAGACAGTGTTGGCTGTGTC,8-142898530-142898650-TACAGGAGTGCCCCGAAAACAGGCCCAAACTGCAAAGACAAAGACAGTGTTGGCTGTGTT,8-142898733-142898751-TTTCT;MOTIFS=TACAGGAGTGCCCCGAAAACAGGCCCAAACTGCAAAGACAAAGACAGTGTTGGCTGTGTT,TTTCT,TACAGGAGTGCCCCGAAAACAGGCCCAAACTGCAAAGACAAAGACAGTGTTGGCTGTGTC;STRUC=<VC250179>	HPRC,HGSVC,1KG-ONT	No	0.073	No	NA,NA	NA	NA
chr8:142898686	289882	INS	62	0.8424	0.5708	1	GML(0.34636,1.831)	NA	NA	NA	NA	NA	NA	NA	NA	No	ID=8-142898290-142898589-TACAGGAGTGCCCCGAAAACAGGCCCAAACTGCAAAGACAAAGACAGTGTTGGCTGTGTC,8-142898530-142898650-TACAGGAGTGCCCCGAAAACAGGCCCAAACTGCAAAGACAAAGACAGTGTTGGCTGTGTT,8-142898733-142898751-TTTCT;MOTIFS=TACAGGAGTGCCCCGAAAACAGGCCCAAACTGCAAAGACAAAGACAGTGTTGGCTGTGTT,TTTCT,TACAGGAGTGCCCCGAAAACAGGCCCAAACTGCAAAGACAAAGACAGTGTTGGCTGTGTC;STRUC=<VC250179>	HPRC	No	0.046	No	NA,NA	NA	NA
chr8:142898700	289883	INS	197	0.8526	0.5627	4	GML(0.34636,1.831)	NA	NA	NA	NA	NA	NA	NA	NA	No	ID=8-142898290-142898589-TACAGGAGTGCCCCGAAAACAGGCCCAAACTGCAAAGACAAAGACAGTGTTGGCTGTGTC,8-142898530-142898650-TACAGGAGTGCCCCGAAAACAGGCCCAAACTGCAAAGACAAAGACAGTGTTGGCTGTGTT,8-142898733-142898751-TTTCT;MOTIFS=TACAGGAGTGCCCCGAAAACAGGCCCAAACTGCAAAGACAAAGACAGTGTTGGCTGTGTT,TTTCT,TACAGGAGTGCCCCGAAAACAGGCCCAAACTGCAAAGACAAAGACAGTGTTGGCTGTGTC;STRUC=<VC250179>	HPRC,HGSVC,1KG-ONT	No	0.073	Yes	NA,NA	NA	NA
chr8:142932674	289885	INS	134	0.868	0.4754	10	NA	NA	NA	NA	NA	NA	NA	NA	NA	No	NA	NA	Yes	6.599	Yes	NA,NA	NA	NA
chr8:142935396	289886	INS	742	0.8954	0.3936	1	NA	NA	NA	NA	NA	NA	NA	NA	NA	No	NA	HPRC,HGSVC,1KG-ONT	No	1.884	No	NA,NA	NA	NA
chr8:142935422	289894	INS	665	0.9803	0.0734	197	NA	NA	NA	NA	NA	NA	NA	NA	NA	No	ID=8-142935413-142935424-CAT;MOTIFS=CAT;STRUC=(CAT)n	HPRC,HGSVC,1KG-ONT	No	1.884	Yes	NA,NA	NA	NA
chr8:142935422	289897	INS	993	0.8207	0.6481	65	NA	NA	NA	NA	NA	NA	NA	NA	NA	No	ID=8-142935413-142935424-CAT;MOTIFS=CAT;STRUC=(CAT)n	HPRC,HGSVC	No	1.884	Yes	NA,NA	NA	NA
chr8:142935422	289888	INS	584	0.8528	0.6494	4	NA	NA	NA	NA	NA	NA	NA	NA	NA	No	ID=8-142935413-142935424-CAT;MOTIFS=CAT;STRUC=(CAT)n	HPRC,HGSVC,1KG-ONT	No	1.884	Yes	NA,NA	NA	NA
chr8:142935422	289889	INS	629	0.9631	0.161	4	NA	NA	NA	NA	NA	NA	NA	NA	NA	No	ID=8-142935413-142935424-CAT;MOTIFS=CAT;STRUC=(CAT)n	HPRC,HGSVC,1KG-ONT	No	1.884	No	NA,NA	NA	NA
chr8:142935422	289890	INS	739	0.9352	0.2457	27	NA	NA	NA	NA	NA	NA	NA	NA	NA	No	ID=8-142935413-142935424-CAT;MOTIFS=CAT;STRUC=(CAT)n	HPRC,HGSVC,1KG-ONT	No	1.884	Yes	NA,NA	NA	NA
chr8:142935422	289891	INS	782	0.8587	0.5139	3	NA	NA	NA	NA	NA	NA	NA	NA	NA	No	ID=8-142935413-142935424-CAT;MOTIFS=CAT;STRUC=(CAT)n	HPRC,HGSVC,1KG-ONT	No	1.884	Yes	NA,NA	NA	NA
chr8:142935422	289892	INS	686	0.8665	0.4795	985	NA	NA	NA	NA	NA	NA	NA	NA	NA	No	ID=8-142935413-142935424-CAT;MOTIFS=CAT;STRUC=(CAT)n	HPRC,HGSVC,1KG-ONT	No	1.884	Yes	NA,NA	NA	NA
chr8:142935422	289893	INS	1198	0.8576	0.5381	2	NA	NA	NA	NA	NA	NA	NA	NA	NA	No	ID=8-142935413-142935424-CAT;MOTIFS=CAT;STRUC=(CAT)n	HPRC,HGSVC	No	1.884	Yes	NA,NA	NA	NA
chr8:142935422	289895	INS	909	0.9862	0.1068	5	NA	NA	NA	NA	NA	NA	NA	NA	NA	No	ID=8-142935413-142935424-CAT;MOTIFS=CAT;STRUC=(CAT)n	HPRC,HGSVC,1KG-ONT	No	1.884	Yes	NA,NA	NA	NA
chr8:142935422	289896	INS	536	0.8931	0.3768	2	NA	NA	NA	NA	NA	NA	NA	NA	NA	No	ID=8-142935413-142935424-CAT;MOTIFS=CAT;STRUC=(CAT)n	HPRC,HGSVC,1KG-ONT	No	1.884	No	NA,NA	NA	NA
chr8:142935422	289898	INS	1287	0.8959	0.3929	9	NA	NA	NA	NA	NA	NA	NA	NA	NA	No	ID=8-142935413-142935424-CAT;MOTIFS=CAT;STRUC=(CAT)n	HPRC,HGSVC	No	1.884	Yes	NA,NA	NA	NA
chr8:142935422	289887	INS	668	0.9161	0.3235	1	NA	NA	NA	NA	NA	NA	NA	NA	NA	No	ID=8-142935413-142935424-CAT;MOTIFS=CAT;STRUC=(CAT)n	HPRC,HGSVC,1KG-ONT	No	1.884	No	NA,NA	NA	NA
chr8:142936848	289899	DEL	206	0.8487	0.5632	7	NA	NA	NA	NA	NA	NA	NA	NA	NA	No	ID=8-142936818-142936827-TG,8-142936834-142936858-TGTC,8-142936838-142936849-TG,8-142936864-142936873-TG,8-142936880-142936895-TG,8-142936896-142936905-TG,8-142936928-142936937-TG,8-142936938-142936948-TG,8-142936960-142936969-TG,8-142936978-142936989-TG,8-142936996-142937007-TG,8-142937024-142937037-TG,8-142937044-142937053-TG,8-142937054-142937058-TCTG,8-142937056-142937067-TG,8-142937098-142937107-TG,8-142937122-142937135-TG,8-142937124-142937136-TGTC,8-142937144-142937148-TG,8-142937150-142937159-TG,8-142937154-142937177-TGTGTC,8-142937172-142937181-TG,8-142937188-142937197-TG,8-142937204-142937215-TG,8-142937216-142937225-TG,8-142937226-142937236-TG,8-142937242-142937253-TG,8-142937254-142937263-TG,8-142937264-142937277-TG,8-142937278-142937305-TGTGTCTG,8-142937280-142937300-TGTC,8-142937322-142937335-TG,8-142937337-142937347-GT,8-142937356-142937365-TG,8-142937366-142937375-TG,8-142937377-142937386-TG,8-142937379-142937408-TGTGTGTC,8-142937383-142937403-TGTC,8-142937409-142937422-TG,8-142937423-142937432-TG,8-142937443-142937454-TG,8-142937439-142937455-TGTC,8-142937469-142937478-TG,8-142937487-142937496-TG;MOTIFS=TGTC,TCTG,TG,GT,TGTGTC,TGTGTGTC,TGTGTCTG;STRUC=<VC250185>	HPRC	No	0.218	Yes	NA,NA	NA	NA
chr8:142936948	289900	DEL	76	0.8651	0.5042	104	NA	NA	NA	NA	NA	NA	NA	NA	NA	No	ID=8-142936818-142936827-TG,8-142936834-142936858-TGTC,8-142936838-142936849-TG,8-142936864-142936873-TG,8-142936880-142936895-TG,8-142936896-142936905-TG,8-142936928-142936937-TG,8-142936938-142936948-TG,8-142936960-142936969-TG,8-142936978-142936989-TG,8-142936996-142937007-TG,8-142937024-142937037-TG,8-142937044-142937053-TG,8-142937054-142937058-TCTG,8-142937056-142937067-TG,8-142937098-142937107-TG,8-142937122-142937135-TG,8-142937124-142937136-TGTC,8-142937144-142937148-TG,8-142937150-142937159-TG,8-142937154-142937177-TGTGTC,8-142937172-142937181-TG,8-142937188-142937197-TG,8-142937204-142937215-TG,8-142937216-142937225-TG,8-142937226-142937236-TG,8-142937242-142937253-TG,8-142937254-142937263-TG,8-142937264-142937277-TG,8-142937278-142937305-TGTGTCTG,8-142937280-142937300-TGTC,8-142937322-142937335-TG,8-142937337-142937347-GT,8-142937356-142937365-TG,8-142937366-142937375-TG,8-142937377-142937386-TG,8-142937379-142937408-TGTGTGTC,8-142937383-142937403-TGTC,8-142937409-142937422-TG,8-142937423-142937432-TG,8-142937443-142937454-TG,8-142937439-142937455-TGTC,8-142937469-142937478-TG,8-142937487-142937496-TG;MOTIFS=TGTC,TCTG,TG,GT,TGTGTC,TGTGTGTC,TGTGTCTG;STRUC=<VC250185>	HGSVC	No	0.135	Yes	NA,NA	NA	NA
chr8:142937002	289901	DEL	90	0.8032	0.6787	60	NA	NA	NA	NA	NA	NA	NA	NA	NA	No	ID=8-142936818-142936827-TG,8-142936834-142936858-TGTC,8-142936838-142936849-TG,8-142936864-142936873-TG,8-142936880-142936895-TG,8-142936896-142936905-TG,8-142936928-142936937-TG,8-142936938-142936948-TG,8-142936960-142936969-TG,8-142936978-142936989-TG,8-142936996-142937007-TG,8-142937024-142937037-TG,8-142937044-142937053-TG,8-142937054-142937058-TCTG,8-142937056-142937067-TG,8-142937098-142937107-TG,8-142937122-142937135-TG,8-142937124-142937136-TGTC,8-142937144-142937148-TG,8-142937150-142937159-TG,8-142937154-142937177-TGTGTC,8-142937172-142937181-TG,8-142937188-142937197-TG,8-142937204-142937215-TG,8-142937216-142937225-TG,8-142937226-142937236-TG,8-142937242-142937253-TG,8-142937254-142937263-TG,8-142937264-142937277-TG,8-142937278-142937305-TGTGTCTG,8-142937280-142937300-TGTC,8-142937322-142937335-TG,8-142937337-142937347-GT,8-142937356-142937365-TG,8-142937366-142937375-TG,8-142937377-142937386-TG,8-142937379-142937408-TGTGTGTC,8-142937383-142937403-TGTC,8-142937409-142937422-TG,8-142937423-142937432-TG,8-142937443-142937454-TG,8-142937439-142937455-TGTC,8-142937469-142937478-TG,8-142937487-142937496-TG;MOTIFS=TGTC,TCTG,TG,GT,TGTGTC,TGTGTGTC,TGTGTCTG;STRUC=<VC250185>	HGSVC	No	0.12	Yes	NA,NA	NA	NA
chr8:142939699	289902	INS	55	0.884	0.4253	2	NA	NA	NA	NA	NA	NA	NA	NA	NA	No	NA	NA	No	0.112	No	NA,NA	NA	NA
chr8:142939699	289903	DEL	55	0.8891	0.3948	213	NA	NA	NA	NA	NA	NA	NA	NA	NA	No	NA	HPRC,HGSVC,1KG-ONT	No	0.07	Yes	NA,NA	NA	NA
chr8:142939705	289904	DEL	54	0.8281	0.6143	3	NA	NA	NA	NA	NA	NA	NA	NA	NA	No	NA	HPRC,HGSVC,1KG-ONT	No	0.07	No	NA,NA	NA	NA
chr8:142939754	289905	INS	147	0.8273	0.6278	1	NA	NA	NA	NA	NA	NA	NA	NA	NA	No	NA	NA	No	0.112	No	NA,NA	NA	NA
chr8:142939774	289906	DEL	51	0.9469	0.2256	2	NA	NA	NA	NA	NA	NA	NA	NA	NA	No	NA	HPRC,HGSVC,1KG-ONT	No	0.125	No	NA,NA	NA	NA
chr8:142950067	289908	INS	194	0.9679	0.1528	12	NA	NA	NA	NA	NA	NA	NA	NA	NA	No	ID=8-142949992-142950009-TGG,8-142950015-142950030-GTG,8-142950067-142950083-TGG,8-142950091-142950106-TGG,8-142950125-142950137-GTG;MOTIFS=TGG,GTG;STRUC=<VC250186>	NA	No	3.242	Yes	NA,NA	NA	NA
chr8:142950284	289909	INS	310	0.9488	0.2137	5	NA	NA	NA	NA	NA	NA	NA	NA	NA	No	ID=8-142950254-142950270-TGG;MOTIFS=TGG;STRUC=(TGG)n,ID=8-142950281-142950314-TGA;MOTIFS=TGA;STRUC=<TR3759782>	NA	Yes	0.794	No	NA,NA	NA	NA
chr8:142950391	289910	DEL	155	0.8481	0.5919	1	NA	NA	NA	NA	NA	NA	NA	NA	NA	No	ID=8-142950391-142950407-TGG;MOTIFS=TGG;STRUC=(TGG)n,ID=8-142950428-142950445-GGT;MOTIFS=GGT;STRUC=<TR3759785>,ID=8-142950456-142950465-ATG;MOTIFS=ATG;STRUC=<TR3759786>,ID=8-142950488-142950500-GTG;MOTIFS=GTG;STRUC=<TR3759787>,ID=8-142950519-142950532-TGG;MOTIFS=TGG;STRUC=<TR3759788>	NA	No	0.252	No	NA,NA	NA	NA
chr8:142960030	289911	DEL	160	0.8792	0.4454	26	NA	NA	NA	NA	NA	NA	NA	NA	NA	No	NA	HGSVC,1KG-ONT	No	0.08	Yes	NA,NA	NA	NA
chr8:142970296	289912	INS	258	0.8541	0.5667	29	NA	NA	NA	NA	NA	NA	NA	NA	NA	No	NA	HPRC,HGSVC,1KG-ONT	Yes	3.242	Yes	NA,NA	NA	NA
chr8:142970296	289913	INS	236	0.8602	0.5849	3	NA	NA	NA	NA	NA	NA	NA	NA	NA	No	NA	HPRC,HGSVC,1KG-ONT	Yes	3.242	No	NA,NA	NA	NA
chr8:142970296	289914	INS	257	0.9353	0.2882	2	NA	NA	NA	NA	NA	NA	NA	NA	NA	No	NA	HPRC,HGSVC,1KG-ONT	Yes	3.242	Yes	NA,NA	NA	NA
chr8:142970296	289915	INS	280	0.8164	0.6547	350	NA	NA	NA	NA	NA	NA	NA	NA	NA	No	NA	HPRC,HGSVC,1KG-ONT	Yes	3.242	Yes	NA,NA	NA	NA
chr8:142970296	289916	INS	260	0.9496	0.2056	761	NA	NA	NA	NA	NA	NA	NA	NA	NA	No	NA	HPRC,HGSVC,1KG-ONT	Yes	3.242	Yes	NA,NA	NA	NA
chr8:142970296	289917	INS	242	0.8263	0.6409	52	NA	NA	NA	NA	NA	NA	NA	NA	NA	No	NA	HPRC,HGSVC,1KG-ONT	Yes	3.242	Yes	NA,NA	NA	NA
chr8:142970296	289918	INS	222	0.8615	0.5858	173	NA	NA	NA	NA	NA	NA	NA	NA	NA	No	NA	HPRC,HGSVC,1KG-ONT	Yes	3.242	Yes	NA,NA	NA	NA
chr8:142970296	289919	INS	276	0.8082	0.6493	89	NA	NA	NA	NA	NA	NA	NA	NA	NA	No	NA	HPRC,HGSVC,1KG-ONT	Yes	3.242	Yes	NA,NA	NA	NA
chr8:142970307	289920	INS	301	0.9025	0.3591	19	NA	NA	NA	NA	NA	NA	NA	NA	NA	No	NA	HPRC,HGSVC,1KG-ONT	Yes	3.242	Yes	NA,NA	NA	NA
chr8:142970822	289921	DEL	72	0.8474	0.5836	3	NA	NA	NA	NA	NA	NA	NA	NA	NA	No	ID=8-142970893-142970901-C;MOTIFS=C;STRUC=<TR3759805>	NA	No	0.279	No	NA,NA	NA	NA
chr8:142970893	289922	INS	74	0.8409	0.6127	1	NA	NA	NA	NA	NA	NA	NA	NA	NA	No	NA	NA	No	2.416	Yes	NA,NA	NA	NA
chr8:142975061	289923	DEL	126	0.8574	0.5548	273	NA	NA	NA	NA	NA	NA	NA	NA	NA	No	ID=8-142975099-142975161-GCAGGGGAGAGAGAGTGCAGGCTGGGAGAGC,8-142975105-142975114-GA,8-142975136-142975145-GA,8-142975170-142975179-GA,8-142975174-142975224-GAGAGCGCAGGCCGG,8-142975225-142975323-GCAGGGGAGAGAGAGTGCAGGCTGGGAGAGC,8-142975231-142975240-GA,8-142975262-142975271-GA,8-142975293-142975302-GA,8-142975327-142975336-GA,8-142975390-142975399-GA,8-142975424-142975433-GA,8-142975470-142975479-GA,8-142975489-142975498-GA,8-142975508-142975517-GA,8-142975539-142975548-GA,8-142975570-142975579-GA,8-142975679-142975688-GA,8-142975693-142975702-GA,8-142975724-142975733-GA;MOTIFS=GAGAGCGCAGGCCGG,GCAGGGGAGAGAGAGTGCAGGCTGGGAGAGC,GA;STRUC=<VC250191>	HPRC,HGSVC,1KG-ONT	No	0.1	Yes	NA,NA	NA	NA
chr8:142975067	289924	DEL	57	0.8025	0.6694	3	NA	NA	NA	NA	NA	NA	NA	NA	NA	No	ID=8-142975099-142975161-GCAGGGGAGAGAGAGTGCAGGCTGGGAGAGC,8-142975105-142975114-GA,8-142975136-142975145-GA,8-142975170-142975179-GA,8-142975174-142975224-GAGAGCGCAGGCCGG,8-142975225-142975323-GCAGGGGAGAGAGAGTGCAGGCTGGGAGAGC,8-142975231-142975240-GA,8-142975262-142975271-GA,8-142975293-142975302-GA,8-142975327-142975336-GA,8-142975390-142975399-GA,8-142975424-142975433-GA,8-142975470-142975479-GA,8-142975489-142975498-GA,8-142975508-142975517-GA,8-142975539-142975548-GA,8-142975570-142975579-GA,8-142975679-142975688-GA,8-142975693-142975702-GA,8-142975724-142975733-GA;MOTIFS=GAGAGCGCAGGCCGG,GCAGGGGAGAGAGAGTGCAGGCTGGGAGAGC,GA;STRUC=<VC250191>	HGSVC,1KG-ONT	No	0.103	No	NA,NA	NA	NA
chr8:142975068	289925	DEL	54	0.8949	0.3805	5	NA	NA	NA	NA	NA	NA	NA	NA	NA	No	ID=8-142975099-142975161-GCAGGGGAGAGAGAGTGCAGGCTGGGAGAGC,8-142975105-142975114-GA,8-142975136-142975145-GA,8-142975170-142975179-GA,8-142975174-142975224-GAGAGCGCAGGCCGG,8-142975225-142975323-GCAGGGGAGAGAGAGTGCAGGCTGGGAGAGC,8-142975231-142975240-GA,8-142975262-142975271-GA,8-142975293-142975302-GA,8-142975327-142975336-GA,8-142975390-142975399-GA,8-142975424-142975433-GA,8-142975470-142975479-GA,8-142975489-142975498-GA,8-142975508-142975517-GA,8-142975539-142975548-GA,8-142975570-142975579-GA,8-142975679-142975688-GA,8-142975693-142975702-GA,8-142975724-142975733-GA;MOTIFS=GAGAGCGCAGGCCGG,GCAGGGGAGAGAGAGTGCAGGCTGGGAGAGC,GA;STRUC=<VC250191>	HGSVC,1KG-ONT	No	0.103	No	NA,NA	NA	NA
chr8:142975068	289926	DEL	106	0.8211	0.6651	361	NA	NA	NA	NA	NA	NA	NA	NA	NA	No	ID=8-142975099-142975161-GCAGGGGAGAGAGAGTGCAGGCTGGGAGAGC,8-142975105-142975114-GA,8-142975136-142975145-GA,8-142975170-142975179-GA,8-142975174-142975224-GAGAGCGCAGGCCGG,8-142975225-142975323-GCAGGGGAGAGAGAGTGCAGGCTGGGAGAGC,8-142975231-142975240-GA,8-142975262-142975271-GA,8-142975293-142975302-GA,8-142975327-142975336-GA,8-142975390-142975399-GA,8-142975424-142975433-GA,8-142975470-142975479-GA,8-142975489-142975498-GA,8-142975508-142975517-GA,8-142975539-142975548-GA,8-142975570-142975579-GA,8-142975679-142975688-GA,8-142975693-142975702-GA,8-142975724-142975733-GA;MOTIFS=GAGAGCGCAGGCCGG,GCAGGGGAGAGAGAGTGCAGGCTGGGAGAGC,GA;STRUC=<VC250191>	HPRC,HGSVC,1KG-ONT	No	0.103	Yes	NA,NA	NA	NA
chr8:142975076	289927	DEL	77	0.8229	0.6342	6	NA	NA	NA	NA	NA	NA	NA	NA	NA	No	ID=8-142975099-142975161-GCAGGGGAGAGAGAGTGCAGGCTGGGAGAGC,8-142975105-142975114-GA,8-142975136-142975145-GA,8-142975170-142975179-GA,8-142975174-142975224-GAGAGCGCAGGCCGG,8-142975225-142975323-GCAGGGGAGAGAGAGTGCAGGCTGGGAGAGC,8-142975231-142975240-GA,8-142975262-142975271-GA,8-142975293-142975302-GA,8-142975327-142975336-GA,8-142975390-142975399-GA,8-142975424-142975433-GA,8-142975470-142975479-GA,8-142975489-142975498-GA,8-142975508-142975517-GA,8-142975539-142975548-GA,8-142975570-142975579-GA,8-142975679-142975688-GA,8-142975693-142975702-GA,8-142975724-142975733-GA;MOTIFS=GAGAGCGCAGGCCGG,GCAGGGGAGAGAGAGTGCAGGCTGGGAGAGC,GA;STRUC=<VC250191>	HGSVC,1KG-ONT	No	0.105	Yes	NA,NA	NA	NA
chr8:142975091	289928	DEL	62	0.864	0.5057	133	NA	NA	NA	NA	NA	NA	NA	NA	NA	No	ID=8-142975099-142975161-GCAGGGGAGAGAGAGTGCAGGCTGGGAGAGC,8-142975105-142975114-GA,8-142975136-142975145-GA,8-142975170-142975179-GA,8-142975174-142975224-GAGAGCGCAGGCCGG,8-142975225-142975323-GCAGGGGAGAGAGAGTGCAGGCTGGGAGAGC,8-142975231-142975240-GA,8-142975262-142975271-GA,8-142975293-142975302-GA,8-142975327-142975336-GA,8-142975390-142975399-GA,8-142975424-142975433-GA,8-142975470-142975479-GA,8-142975489-142975498-GA,8-142975508-142975517-GA,8-142975539-142975548-GA,8-142975570-142975579-GA,8-142975679-142975688-GA,8-142975693-142975702-GA,8-142975724-142975733-GA;MOTIFS=GAGAGCGCAGGCCGG,GCAGGGGAGAGAGAGTGCAGGCTGGGAGAGC,GA;STRUC=<VC250191>	HGSVC,1KG-ONT	No	0.109	Yes	NA,NA	NA	NA
chr8:142975097	289929	DEL	58	0.8509	0.5711	24	NA	NA	NA	NA	NA	NA	NA	NA	NA	No	ID=8-142975099-142975161-GCAGGGGAGAGAGAGTGCAGGCTGGGAGAGC,8-142975105-142975114-GA,8-142975136-142975145-GA,8-142975170-142975179-GA,8-142975174-142975224-GAGAGCGCAGGCCGG,8-142975225-142975323-GCAGGGGAGAGAGAGTGCAGGCTGGGAGAGC,8-142975231-142975240-GA,8-142975262-142975271-GA,8-142975293-142975302-GA,8-142975327-142975336-GA,8-142975390-142975399-GA,8-142975424-142975433-GA,8-142975470-142975479-GA,8-142975489-142975498-GA,8-142975508-142975517-GA,8-142975539-142975548-GA,8-142975570-142975579-GA,8-142975679-142975688-GA,8-142975693-142975702-GA,8-142975724-142975733-GA;MOTIFS=GAGAGCGCAGGCCGG,GCAGGGGAGAGAGAGTGCAGGCTGGGAGAGC,GA;STRUC=<VC250191>	HGSVC,1KG-ONT	No	0.117	Yes	NA,NA	NA	NA
chr8:142975170	289930	DEL	342	0.8594	0.5265	71	NA	NA	NA	NA	NA	NA	NA	NA	NA	No	ID=8-142975099-142975161-GCAGGGGAGAGAGAGTGCAGGCTGGGAGAGC,8-142975105-142975114-GA,8-142975136-142975145-GA,8-142975170-142975179-GA,8-142975174-142975224-GAGAGCGCAGGCCGG,8-142975225-142975323-GCAGGGGAGAGAGAGTGCAGGCTGGGAGAGC,8-142975231-142975240-GA,8-142975262-142975271-GA,8-142975293-142975302-GA,8-142975327-142975336-GA,8-142975390-142975399-GA,8-142975424-142975433-GA,8-142975470-142975479-GA,8-142975489-142975498-GA,8-142975508-142975517-GA,8-142975539-142975548-GA,8-142975570-142975579-GA,8-142975679-142975688-GA,8-142975693-142975702-GA,8-142975724-142975733-GA;MOTIFS=GAGAGCGCAGGCCGG,GCAGGGGAGAGAGAGTGCAGGCTGGGAGAGC,GA;STRUC=<VC250191>	HPRC,HGSVC,1KG-ONT	No	0.142	Yes	NA,NA	NA	NA
chr8:142975273	289932	DEL	385	0.8688	0.496	302	NA	NA	NA	NA	NA	NA	NA	NA	NA	No	ID=8-142975099-142975161-GCAGGGGAGAGAGAGTGCAGGCTGGGAGAGC,8-142975105-142975114-GA,8-142975136-142975145-GA,8-142975170-142975179-GA,8-142975174-142975224-GAGAGCGCAGGCCGG,8-142975225-142975323-GCAGGGGAGAGAGAGTGCAGGCTGGGAGAGC,8-142975231-142975240-GA,8-142975262-142975271-GA,8-142975293-142975302-GA,8-142975327-142975336-GA,8-142975390-142975399-GA,8-142975424-142975433-GA,8-142975470-142975479-GA,8-142975489-142975498-GA,8-142975508-142975517-GA,8-142975539-142975548-GA,8-142975570-142975579-GA,8-142975679-142975688-GA,8-142975693-142975702-GA,8-142975724-142975733-GA;MOTIFS=GAGAGCGCAGGCCGG,GCAGGGGAGAGAGAGTGCAGGCTGGGAGAGC,GA;STRUC=<VC250191>	HPRC,HGSVC,1KG-ONT	No	0.097	Yes	NA,NA	NA	NA
chr8:142975287	289933	DEL	308	0.8502	0.5399	570	NA	NA	NA	NA	NA	NA	NA	NA	NA	No	ID=8-142975099-142975161-GCAGGGGAGAGAGAGTGCAGGCTGGGAGAGC,8-142975105-142975114-GA,8-142975136-142975145-GA,8-142975170-142975179-GA,8-142975174-142975224-GAGAGCGCAGGCCGG,8-142975225-142975323-GCAGGGGAGAGAGAGTGCAGGCTGGGAGAGC,8-142975231-142975240-GA,8-142975262-142975271-GA,8-142975293-142975302-GA,8-142975327-142975336-GA,8-142975390-142975399-GA,8-142975424-142975433-GA,8-142975470-142975479-GA,8-142975489-142975498-GA,8-142975508-142975517-GA,8-142975539-142975548-GA,8-142975570-142975579-GA,8-142975679-142975688-GA,8-142975693-142975702-GA,8-142975724-142975733-GA;MOTIFS=GAGAGCGCAGGCCGG,GCAGGGGAGAGAGAGTGCAGGCTGGGAGAGC,GA;STRUC=<VC250191>	HPRC,HGSVC,1KG-ONT	No	0.107	Yes	NA,NA	NA	NA
chr8:142975666	289934	DEL	62	0.8794	0.4365	73	NA	NA	NA	NA	NA	NA	NA	NA	NA	No	ID=8-142975099-142975161-GCAGGGGAGAGAGAGTGCAGGCTGGGAGAGC,8-142975105-142975114-GA,8-142975136-142975145-GA,8-142975170-142975179-GA,8-142975174-142975224-GAGAGCGCAGGCCGG,8-142975225-142975323-GCAGGGGAGAGAGAGTGCAGGCTGGGAGAGC,8-142975231-142975240-GA,8-142975262-142975271-GA,8-142975293-142975302-GA,8-142975327-142975336-GA,8-142975390-142975399-GA,8-142975424-142975433-GA,8-142975470-142975479-GA,8-142975489-142975498-GA,8-142975508-142975517-GA,8-142975539-142975548-GA,8-142975570-142975579-GA,8-142975679-142975688-GA,8-142975693-142975702-GA,8-142975724-142975733-GA;MOTIFS=GAGAGCGCAGGCCGG,GCAGGGGAGAGAGAGTGCAGGCTGGGAGAGC,GA;STRUC=<VC250191>	HPRC,HGSVC,1KG-ONT	No	5.584	Yes	NA,NA	NA	NA
chr8:142976778	289935	DEL	150	0.9515	0.1957	319	NA	NA	NA	NA	NA	NA	NA	NA	NA	No	ID=8-142976814-142976914-CTTAGCCAGACACGGAATCCACTGGCACCTCGATGAAGCAGAAAGCAGGA;MOTIFS=CTTAGCCAGACACGGAATCCACTGGCACCTCGATGAAGCAGAAAGCAGGA;STRUC=(CTTAGCCAGACACGGAATCCACTGGCACCTCGATGAAGCAGAAAGCAGGA)n	HPRC,HGSVC,1KG-ONT	No	0.167	Yes	NA,NA	NA	NA
chr8:142976814	289936	INS	50	0.916	0.3137	449	NA	NA	NA	NA	NA	NA	NA	NA	NA	No	NA	HPRC,HGSVC,1KG-ONT	No	2.416	Yes	NA,NA	NA	NA
chr8:142976880	289937	DEL	50	0.9387	0.2421	317	NA	NA	NA	NA	NA	NA	NA	NA	NA	No	ID=8-142976814-142976914-CTTAGCCAGACACGGAATCCACTGGCACCTCGATGAAGCAGAAAGCAGGA;MOTIFS=CTTAGCCAGACACGGAATCCACTGGCACCTCGATGAAGCAGAAAGCAGGA;STRUC=(CTTAGCCAGACACGGAATCCACTGGCACCTCGATGAAGCAGAAAGCAGGA)n	HPRC,HGSVC,1KG-ONT	No	0.161	Yes	NA,NA	NA	NA
chr8:142976895	289938	INS	53	0.8986	0.3644	21	NA	NA	NA	NA	NA	NA	NA	NA	NA	No	ID=8-142976814-142976914-CTTAGCCAGACACGGAATCCACTGGCACCTCGATGAAGCAGAAAGCAGGA;MOTIFS=CTTAGCCAGACACGGAATCCACTGGCACCTCGATGAAGCAGAAAGCAGGA;STRUC=(CTTAGCCAGACACGGAATCCACTGGCACCTCGATGAAGCAGAAAGCAGGA)n	HPRC,HGSVC,1KG-ONT	No	2.416	Yes	NA,NA	NA	NA
chr8:142976927	289939	INS	50	0.9138	0.3205	1	NA	NA	NA	NA	NA	NA	NA	NA	NA	No	ID=8-142976814-142976914-CTTAGCCAGACACGGAATCCACTGGCACCTCGATGAAGCAGAAAGCAGGA;MOTIFS=CTTAGCCAGACACGGAATCCACTGGCACCTCGATGAAGCAGAAAGCAGGA;STRUC=(CTTAGCCAGACACGGAATCCACTGGCACCTCGATGAAGCAGAAAGCAGGA)n	HPRC,HGSVC,1KG-ONT	No	2.416	No	NA,NA	NA	NA
chr8:142978585	289940	INS	350	0.9252	0.2646	1	NA	NA	NA	NA	NA	NA	NA	NA	NA	No	NA	NA	Yes	5.939	No	NA,NA	NA	NA
chr8:142985160	289945	INS	247	0.8976	0.349	5	NA	NA	NA	NA	NA	NA	NA	NA	NA	No	NA	HPRC,HGSVC	No	0.794	No	NA,NA	NA	NA
chr8:142985160	289943	INS	231	0.8472	0.5844	2	NA	NA	NA	NA	NA	NA	NA	NA	NA	No	NA	HPRC,HGSVC	No	0.794	No	NA,NA	NA	NA
chr8:142985160	289942	INS	256	0.8591	0.5895	28	NA	NA	NA	NA	NA	NA	NA	NA	NA	No	NA	HPRC,HGSVC	No	0.794	Yes	NA,NA	NA	NA
chr8:142985160	289941	INS	345	0.8888	0.4013	37	NA	NA	NA	NA	NA	NA	NA	NA	NA	No	NA	HPRC,HGSVC,1KG-ONT	No	0.794	Yes	NA,NA	NA	NA
chr8:142985161	289950	INS	349	0.9174	0.3169	4	NA	NA	NA	NA	NA	NA	NA	NA	NA	No	NA	HPRC,HGSVC,1KG-ONT	No	0.794	Yes	NA,NA	NA	NA
chr8:142985161	289946	INS	218	0.8822	0.4156	42	NA	NA	NA	NA	NA	NA	NA	NA	NA	No	NA	HPRC,HGSVC	No	0.794	Yes	NA,NA	NA	NA
chr8:142985161	289947	INS	380	0.8676	0.5033	52	NA	NA	NA	NA	NA	NA	NA	NA	NA	No	NA	HPRC,HGSVC,1KG-ONT	No	0.794	Yes	NA,NA	NA	NA
chr8:142985161	289948	INS	356	0.8696	0.514	25	NA	NA	NA	NA	NA	NA	NA	NA	NA	No	NA	HPRC,HGSVC,1KG-ONT	No	0.794	Yes	NA,NA	NA	NA
chr8:142985161	289949	INS	401	0.8878	0.4199	25	NA	NA	NA	NA	NA	NA	NA	NA	NA	No	NA	HPRC,HGSVC,1KG-ONT	No	0.794	Yes	NA,NA	NA	NA
chr8:142985161	289951	INS	290	0.8375	0.6076	4	NA	NA	NA	NA	NA	NA	NA	NA	NA	No	NA	HPRC,HGSVC,1KG-ONT	No	0.794	Yes	NA,NA	NA	NA
chr8:142985162	289961	INS	320	0.9713	0.1222	155	NA	NA	NA	NA	NA	NA	NA	NA	NA	No	NA	HPRC,HGSVC,1KG-ONT	No	0.794	Yes	NA,NA	NA	NA
chr8:142985162	289985	INS	270	0.8932	0.4086	6	NA	NA	NA	NA	NA	NA	NA	NA	NA	No	NA	HPRC,HGSVC,1KG-ONT	No	0.794	Yes	NA,NA	NA	NA
chr8:142985162	289984	INS	232	0.8786	0.443	1	NA	NA	NA	NA	NA	NA	NA	NA	NA	No	NA	HPRC,HGSVC	No	0.794	No	NA,NA	NA	NA
chr8:142985162	289983	INS	291	0.8337	0.6308	3	NA	NA	NA	NA	NA	NA	NA	NA	NA	No	NA	HPRC,HGSVC,1KG-ONT	No	0.794	No	NA,NA	NA	NA
chr8:142985162	289982	INS	241	0.9423	0.2425	4	NA	NA	NA	NA	NA	NA	NA	NA	NA	No	NA	HPRC,HGSVC	No	0.794	No	NA,NA	NA	NA
chr8:142985162	289981	INS	249	0.8211	0.678	15	NA	NA	NA	NA	NA	NA	NA	NA	NA	No	NA	HPRC,HGSVC	No	0.794	Yes	NA,NA	NA	NA
chr8:142985162	289959	INS	365	0.8051	0.6766	4	NA	NA	NA	NA	NA	NA	NA	NA	NA	No	NA	HPRC,HGSVC,1KG-ONT	No	0.794	Yes	NA,NA	NA	NA
chr8:142985162	289970	INS	206	0.8343	0.619	15	NA	NA	NA	NA	NA	NA	NA	NA	NA	No	NA	HPRC,HGSVC	No	0.794	Yes	NA,NA	NA	NA
chr8:142985162	289969	INS	244	0.8536	0.5677	58	NA	NA	NA	NA	NA	NA	NA	NA	NA	No	NA	HPRC,HGSVC	No	0.794	Yes	NA,NA	NA	NA
chr8:142985162	289968	INS	241	0.8317	0.6412	8	NA	NA	NA	NA	NA	NA	NA	NA	NA	No	NA	HPRC,HGSVC	No	0.794	Yes	NA,NA	NA	NA
chr8:142985162	289967	INS	205	0.8893	0.4061	79	NA	NA	NA	NA	NA	NA	NA	NA	NA	No	NA	HPRC,HGSVC	No	0.794	Yes	NA,NA	NA	NA
chr8:142985162	289966	INS	159	0.8314	0.6428	4	NA	NA	NA	NA	NA	NA	NA	NA	NA	No	NA	HPRC,HGSVC	No	0.794	Yes	NA,NA	NA	NA
chr8:142985162	289964	INS	375	0.897	0.3629	4	NA	NA	NA	NA	NA	NA	NA	NA	NA	No	NA	HPRC,HGSVC,1KG-ONT	No	0.794	Yes	NA,NA	NA	NA
chr8:142985162	289963	INS	267	0.8544	0.5521	5	NA	NA	NA	NA	NA	NA	NA	NA	NA	No	NA	HPRC,HGSVC	No	0.794	Yes	NA,NA	NA	NA
chr8:142985162	289962	INS	300	0.9516	0.1811	3	NA	NA	NA	NA	NA	NA	NA	NA	NA	No	NA	HPRC,HGSVC,1KG-ONT	No	0.794	No	NA,NA	NA	NA
chr8:142985162	289960	INS	339	0.9448	0.2282	108	NA	NA	NA	NA	NA	NA	NA	NA	NA	No	NA	HPRC,HGSVC,1KG-ONT	No	0.794	Yes	NA,NA	NA	NA
chr8:142985162	289979	INS	223	0.8356	0.6495	37	NA	NA	NA	NA	NA	NA	NA	NA	NA	No	NA	HPRC,HGSVC	No	0.794	Yes	NA,NA	NA	NA
chr8:142985162	289958	INS	189	0.8495	0.5612	3	NA	NA	NA	NA	NA	NA	NA	NA	NA	No	NA	HPRC,HGSVC	No	0.794	Yes	NA,NA	NA	NA
chr8:142985162	289957	INS	371	0.8141	0.6905	8	NA	NA	NA	NA	NA	NA	NA	NA	NA	No	NA	HPRC,HGSVC,1KG-ONT	No	0.794	Yes	NA,NA	NA	NA
chr8:142985162	289956	INS	323	0.933	0.2663	138	NA	NA	NA	NA	NA	NA	NA	NA	NA	No	NA	HPRC,HGSVC,1KG-ONT	No	0.794	Yes	NA,NA	NA	NA
chr8:142985162	289980	INS	234	0.9182	0.2983	8	NA	NA	NA	NA	NA	NA	NA	NA	NA	No	NA	HPRC,HGSVC	No	0.794	Yes	NA,NA	NA	NA
chr8:142985162	289952	INS	286	0.9642	0.1625	67	NA	NA	NA	NA	NA	NA	NA	NA	NA	No	NA	HPRC,HGSVC,1KG-ONT	No	0.794	Yes	NA,NA	NA	NA
chr8:142985162	289953	INS	309	0.8857	0.4201	15	NA	NA	NA	NA	NA	NA	NA	NA	NA	No	NA	HPRC,HGSVC,1KG-ONT	No	0.794	Yes	NA,NA	NA	NA
chr8:142985162	289954	INS	282	0.9226	0.297	2	NA	NA	NA	NA	NA	NA	NA	NA	NA	No	NA	HPRC,HGSVC,1KG-ONT	No	0.794	No	NA,NA	NA	NA
chr8:142985162	289955	INS	305	0.9001	0.3445	29	NA	NA	NA	NA	NA	NA	NA	NA	NA	No	NA	HPRC,HGSVC,1KG-ONT	No	0.794	Yes	NA,NA	NA	NA
chr8:142985162	289972	INS	282	0.8304	0.6364	2	NA	NA	NA	NA	NA	NA	NA	NA	NA	No	NA	HPRC,HGSVC,1KG-ONT	No	0.794	No	NA,NA	NA	NA
chr8:142985162	289973	INS	228	0.8867	0.5932	87	NA	NA	NA	NA	NA	NA	NA	NA	NA	No	NA	HPRC,HGSVC	No	0.794	Yes	NA,NA	NA	NA
chr8:142985162	289974	INS	241	0.8241	0.6579	91	NA	NA	NA	NA	NA	NA	NA	NA	NA	No	NA	HPRC,HGSVC	No	0.794	Yes	NA,NA	NA	NA
chr8:142985162	289975	INS	257	0.824	0.6301	23	NA	NA	NA	NA	NA	NA	NA	NA	NA	No	NA	HPRC,HGSVC	No	0.794	Yes	NA,NA	NA	NA
chr8:142985162	289976	INS	191	0.8636	0.5201	1	NA	NA	NA	NA	NA	NA	NA	NA	NA	No	NA	HPRC,HGSVC	No	0.794	No	NA,NA	NA	NA
chr8:142985162	289971	INS	219	0.97	0.1427	155	NA	NA	NA	NA	NA	NA	NA	NA	NA	No	NA	HPRC,HGSVC	No	0.794	Yes	NA,NA	NA	NA
chr8:142985162	289977	INS	182	0.8512	0.5485	13	NA	NA	NA	NA	NA	NA	NA	NA	NA	No	NA	HPRC,HGSVC	No	0.794	Yes	NA,NA	NA	NA
chr8:142985162	289978	INS	193	0.8276	0.6394	6	NA	NA	NA	NA	NA	NA	NA	NA	NA	No	NA	HPRC,HGSVC	No	0.794	Yes	NA,NA	NA	NA
chr8:142985167	289986	INS	231	0.8343	0.6052	22	NA	NA	NA	NA	NA	NA	NA	NA	NA	No	NA	HPRC,HGSVC	No	0.794	Yes	NA,NA	NA	NA
chr8:142985167	289987	INS	271	0.8336	0.6628	3	NA	NA	NA	NA	NA	NA	NA	NA	NA	No	NA	HPRC,HGSVC,1KG-ONT	No	0.794	No	NA,NA	NA	NA
chr8:142985168	289988	INS	312	0.9563	0.1727	2	NA	NA	NA	NA	NA	NA	NA	NA	NA	No	NA	HPRC,HGSVC,1KG-ONT	No	1.686	No	NA,NA	NA	NA
chr8:142985171	289990	INS	229	0.8387	0.5858	27	NA	NA	NA	NA	NA	NA	NA	NA	NA	No	NA	HPRC,HGSVC	No	0.794	Yes	NA,NA	NA	NA
chr8:142985298	289991	DEL	1717	0.8411	0.6047	5	NA	NA	NA	NA	NA	NA	NA	NA	NA	No	ID=8-142985780-142985789-TTA;MOTIFS=TTA;STRUC=<TR3759820>	HGSVC	Yes	0.207	Yes	NA,NA	NA	NA
chr8:142990235	289992	DEL	89	0.823	0.6543	11	NA	NA	NA	NA	NA	NA	NA	NA	NA	No	ID=8-142990314-142990323-GT;MOTIFS=GT;STRUC=<TR3759823>	HPRC	Yes	0.377	Yes	NA,NA	NA	NA
chr8:142990259	289993	DEL	57	0.8347	0.6068	93	NA	NA	NA	NA	NA	NA	NA	NA	NA	No	ID=8-142990314-142990323-GT;MOTIFS=GT;STRUC=<TR3759823>	HPRC,HGSVC,1KG-ONT	Yes	0.397	Yes	NA,NA	NA	NA
chr8:142990295	289994	DEL	53	0.8572	0.5339	5	NA	NA	NA	NA	NA	NA	NA	NA	NA	No	ID=8-142990314-142990323-GT;MOTIFS=GT;STRUC=<TR3759823>	HPRC,HGSVC,1KG-ONT	Yes	0.397	Yes	NA,NA	NA	NA
chr8:142991060	289995	DEL	54	0.9342	0.5076	1	NA	NA	NA	NA	NA	NA	NA	NA	NA	No	ID=8-142991033-142991042-CCA,8-142991120-142991186-CTCCACCCACAGCCTCCACCCACCACCCACAGC,8-142991257-142991266-CAG;MOTIFS=CTCCACCCACAGCCTCCACCCACCACCCACAGC,CAG,CCA;STRUC=<VC250197>	HPRC	No	0.141	No	NA,NA	NA	NA
chr8:142991122	289996	DEL	53	0.8432	0.5981	1	NA	NA	NA	NA	NA	NA	NA	NA	NA	No	ID=8-142991033-142991042-CCA,8-142991120-142991186-CTCCACCCACAGCCTCCACCCACCACCCACAGC,8-142991257-142991266-CAG;MOTIFS=CTCCACCCACAGCCTCCACCCACCACCCACAGC,CAG,CCA;STRUC=<VC250197>,ID=8-142991155-142991230-CCACCCACAGCCTCCACCCA;MOTIFS=CCACCCACAGCCTCCACCCA;STRUC=<TR3759828>	HPRC	No	0.155	No	NA,NA	NA	NA
chr8:143005079	289997	DEL	3321	0.8886	0.4055	5	NA	NA	NA	NA	NA	NA	NA	NA	NA	No	ID=8-143007752-143007761-T;MOTIFS=T;STRUC=<TR3759854>,ID=8-143008077-143008086-GCA;MOTIFS=GCA;STRUC=<TR3759855>,ID=8-143008363-143008375-GGCT;MOTIFS=GGCT;STRUC=<TR3759856>	NA	Yes	0.185	No	NA,NA	NA	NA
chr8:143007195	289998	INS	95	0.8097	0.6385	1	NA	NA	NA	NA	NA	NA	NA	NA	NA	No	NA	NA	No	8.078	No	NA,NA	NA	NA
chr8:143014550	289999	DEL	324	0.8444	0.5758	10	NA	NA	NA	NA	NA	NA	NA	NA	NA	No	ID=8-143014534-143014545-GGA,8-143014556-143014566-GAG,8-143014577-143014590-GAG,8-143014601-143014611-GAG,8-143014622-143014632-GAG,8-143014643-143014653-GAG,8-143014664-143014677-GAG,8-143014684-143014765-GTGTGAGGAGGAGGGAGTCCC,8-143014688-143014698-GAG,8-143014709-143014719-GAG,8-143014730-143014740-GAG,8-143014751-143014761-GAG,8-143014772-143014785-GAG,8-143014796-143014806-GAG,8-143014811-143014894-CCGTGTGAGGAGGAGGGAGTC,8-143014817-143014827-GAG,8-143014838-143014848-GAG,8-143014859-143014869-GAG,8-143014880-143014890-GAG,8-143014901-143014914-GAG,8-143014925-143014935-GAG,8-143014946-143014956-GAG,8-143014967-143014977-GAG,8-143014988-143014998-GAG,8-143015009-143015022-GAG,8-143015033-143015043-GAG,8-143015054-143015064-GAG,8-143015075-143015085-GAG,8-143015096-143015106-GAG,8-143015117-143015130-GAG,8-143015162-143015175-GAG,8-143015165-143015249-GAGGAGGAGGGAGTCCTGTGT,8-143015186-143015196-GAG,8-143015207-143015217-GAG,8-143015228-143015238-GAG,8-143015291-143015301-GAG,8-143015312-143015322-GAG,8-143015333-143015343-GAG,8-143015354-143015364-GAG,8-143015375-143015385-GAG,8-143015417-143015427-GAG,8-143015438-143015448-GAG,8-143015459-143015472-GAG,8-143015483-143015493-GAG,8-143015498-143015603-CCGTGTGAGGAGGAGGGAGTC,8-143015504-143015514-GAG,8-143015521-143015605-GTGTGAGGAGGAGGGAGTCCT,8-143015525-143015535-GAG,8-143015546-143015556-GAG,8-143015567-143015577-GAG,8-143015588-143015598-GAG,8-143015609-143015619-GAG,8-143015630-143015643-GAG,8-143015675-143015688-GAG,8-143015699-143015709-GAG,8-143015720-143015730-GAG,8-143015762-143015775-GAG,8-143015786-143015796-GAG,8-143015807-143015820-GAG;MOTIFS=CCGTGTGAGGAGGAGGGAGTC,GAG,GGA,GTGTGAGGAGGAGGGAGTCCT,GAGGAGGAGGGAGTCCTGTGT,GTGTGAGGAGGAGGGAGTCCC;STRUC=<VC250201>	HPRC,HGSVC	No	4.374	No	NA,NA	NA	NA
chr8:143014573	290001	DEL	87	0.8433	0.5645	16	NA	NA	NA	NA	NA	NA	NA	NA	NA	No	ID=8-143014534-143014545-GGA,8-143014556-143014566-GAG,8-143014577-143014590-GAG,8-143014601-143014611-GAG,8-143014622-143014632-GAG,8-143014643-143014653-GAG,8-143014664-143014677-GAG,8-143014684-143014765-GTGTGAGGAGGAGGGAGTCCC,8-143014688-143014698-GAG,8-143014709-143014719-GAG,8-143014730-143014740-GAG,8-143014751-143014761-GAG,8-143014772-143014785-GAG,8-143014796-143014806-GAG,8-143014811-143014894-CCGTGTGAGGAGGAGGGAGTC,8-143014817-143014827-GAG,8-143014838-143014848-GAG,8-143014859-143014869-GAG,8-143014880-143014890-GAG,8-143014901-143014914-GAG,8-143014925-143014935-GAG,8-143014946-143014956-GAG,8-143014967-143014977-GAG,8-143014988-143014998-GAG,8-143015009-143015022-GAG,8-143015033-143015043-GAG,8-143015054-143015064-GAG,8-143015075-143015085-GAG,8-143015096-143015106-GAG,8-143015117-143015130-GAG,8-143015162-143015175-GAG,8-143015165-143015249-GAGGAGGAGGGAGTCCTGTGT,8-143015186-143015196-GAG,8-143015207-143015217-GAG,8-143015228-143015238-GAG,8-143015291-143015301-GAG,8-143015312-143015322-GAG,8-143015333-143015343-GAG,8-143015354-143015364-GAG,8-143015375-143015385-GAG,8-143015417-143015427-GAG,8-143015438-143015448-GAG,8-143015459-143015472-GAG,8-143015483-143015493-GAG,8-143015498-143015603-CCGTGTGAGGAGGAGGGAGTC,8-143015504-143015514-GAG,8-143015521-143015605-GTGTGAGGAGGAGGGAGTCCT,8-143015525-143015535-GAG,8-143015546-143015556-GAG,8-143015567-143015577-GAG,8-143015588-143015598-GAG,8-143015609-143015619-GAG,8-143015630-143015643-GAG,8-143015675-143015688-GAG,8-143015699-143015709-GAG,8-143015720-143015730-GAG,8-143015762-143015775-GAG,8-143015786-143015796-GAG,8-143015807-143015820-GAG;MOTIFS=CCGTGTGAGGAGGAGGGAGTC,GAG,GGA,GTGTGAGGAGGAGGGAGTCCT,GAGGAGGAGGGAGTCCTGTGT,GTGTGAGGAGGAGGGAGTCCC;STRUC=<VC250201>	HPRC,HGSVC,1KG-ONT	No	0.694	Yes	NA,NA	NA	NA
chr8:143014573	290000	INS	303	0.8349	0.6221	8	NA	NA	NA	NA	NA	NA	NA	NA	NA	No	ID=8-143014534-143014545-GGA,8-143014556-143014566-GAG,8-143014577-143014590-GAG,8-143014601-143014611-GAG,8-143014622-143014632-GAG,8-143014643-143014653-GAG,8-143014664-143014677-GAG,8-143014684-143014765-GTGTGAGGAGGAGGGAGTCCC,8-143014688-143014698-GAG,8-143014709-143014719-GAG,8-143014730-143014740-GAG,8-143014751-143014761-GAG,8-143014772-143014785-GAG,8-143014796-143014806-GAG,8-143014811-143014894-CCGTGTGAGGAGGAGGGAGTC,8-143014817-143014827-GAG,8-143014838-143014848-GAG,8-143014859-143014869-GAG,8-143014880-143014890-GAG,8-143014901-143014914-GAG,8-143014925-143014935-GAG,8-143014946-143014956-GAG,8-143014967-143014977-GAG,8-143014988-143014998-GAG,8-143015009-143015022-GAG,8-143015033-143015043-GAG,8-143015054-143015064-GAG,8-143015075-143015085-GAG,8-143015096-143015106-GAG,8-143015117-143015130-GAG,8-143015162-143015175-GAG,8-143015165-143015249-GAGGAGGAGGGAGTCCTGTGT,8-143015186-143015196-GAG,8-143015207-143015217-GAG,8-143015228-143015238-GAG,8-143015291-143015301-GAG,8-143015312-143015322-GAG,8-143015333-143015343-GAG,8-143015354-143015364-GAG,8-143015375-143015385-GAG,8-143015417-143015427-GAG,8-143015438-143015448-GAG,8-143015459-143015472-GAG,8-143015483-143015493-GAG,8-143015498-143015603-CCGTGTGAGGAGGAGGGAGTC,8-143015504-143015514-GAG,8-143015521-143015605-GTGTGAGGAGGAGGGAGTCCT,8-143015525-143015535-GAG,8-143015546-143015556-GAG,8-143015567-143015577-GAG,8-143015588-143015598-GAG,8-143015609-143015619-GAG,8-143015630-143015643-GAG,8-143015675-143015688-GAG,8-143015699-143015709-GAG,8-143015720-143015730-GAG,8-143015762-143015775-GAG,8-143015786-143015796-GAG,8-143015807-143015820-GAG;MOTIFS=CCGTGTGAGGAGGAGGGAGTC,GAG,GGA,GTGTGAGGAGGAGGGAGTCCT,GAGGAGGAGGGAGTCCTGTGT,GTGTGAGGAGGAGGGAGTCCC;STRUC=<VC250201>	HPRC,HGSVC,1KG-ONT	No	0.17	No	NA,NA	NA	NA
chr8:143014595	290002	INS	84	0.9167	0.2926	502	NA	NA	NA	NA	NA	NA	NA	NA	NA	No	ID=8-143014534-143014545-GGA,8-143014556-143014566-GAG,8-143014577-143014590-GAG,8-143014601-143014611-GAG,8-143014622-143014632-GAG,8-143014643-143014653-GAG,8-143014664-143014677-GAG,8-143014684-143014765-GTGTGAGGAGGAGGGAGTCCC,8-143014688-143014698-GAG,8-143014709-143014719-GAG,8-143014730-143014740-GAG,8-143014751-143014761-GAG,8-143014772-143014785-GAG,8-143014796-143014806-GAG,8-143014811-143014894-CCGTGTGAGGAGGAGGGAGTC,8-143014817-143014827-GAG,8-143014838-143014848-GAG,8-143014859-143014869-GAG,8-143014880-143014890-GAG,8-143014901-143014914-GAG,8-143014925-143014935-GAG,8-143014946-143014956-GAG,8-143014967-143014977-GAG,8-143014988-143014998-GAG,8-143015009-143015022-GAG,8-143015033-143015043-GAG,8-143015054-143015064-GAG,8-143015075-143015085-GAG,8-143015096-143015106-GAG,8-143015117-143015130-GAG,8-143015162-143015175-GAG,8-143015165-143015249-GAGGAGGAGGGAGTCCTGTGT,8-143015186-143015196-GAG,8-143015207-143015217-GAG,8-143015228-143015238-GAG,8-143015291-143015301-GAG,8-143015312-143015322-GAG,8-143015333-143015343-GAG,8-143015354-143015364-GAG,8-143015375-143015385-GAG,8-143015417-143015427-GAG,8-143015438-143015448-GAG,8-143015459-143015472-GAG,8-143015483-143015493-GAG,8-143015498-143015603-CCGTGTGAGGAGGAGGGAGTC,8-143015504-143015514-GAG,8-143015521-143015605-GTGTGAGGAGGAGGGAGTCCT,8-143015525-143015535-GAG,8-143015546-143015556-GAG,8-143015567-143015577-GAG,8-143015588-143015598-GAG,8-143015609-143015619-GAG,8-143015630-143015643-GAG,8-143015675-143015688-GAG,8-143015699-143015709-GAG,8-143015720-143015730-GAG,8-143015762-143015775-GAG,8-143015786-143015796-GAG,8-143015807-143015820-GAG;MOTIFS=CCGTGTGAGGAGGAGGGAGTC,GAG,GGA,GTGTGAGGAGGAGGGAGTCCT,GAGGAGGAGGGAGTCCTGTGT,GTGTGAGGAGGAGGGAGTCCC;STRUC=<VC250201>	HPRC,HGSVC,1KG-ONT	No	1.772	Yes	NA,NA	NA	NA
chr8:143014597	290004	INS	111	0.8715	0.5495	13	NA	NA	NA	NA	NA	NA	NA	NA	NA	No	ID=8-143014534-143014545-GGA,8-143014556-143014566-GAG,8-143014577-143014590-GAG,8-143014601-143014611-GAG,8-143014622-143014632-GAG,8-143014643-143014653-GAG,8-143014664-143014677-GAG,8-143014684-143014765-GTGTGAGGAGGAGGGAGTCCC,8-143014688-143014698-GAG,8-143014709-143014719-GAG,8-143014730-143014740-GAG,8-143014751-143014761-GAG,8-143014772-143014785-GAG,8-143014796-143014806-GAG,8-143014811-143014894-CCGTGTGAGGAGGAGGGAGTC,8-143014817-143014827-GAG,8-143014838-143014848-GAG,8-143014859-143014869-GAG,8-143014880-143014890-GAG,8-143014901-143014914-GAG,8-143014925-143014935-GAG,8-143014946-143014956-GAG,8-143014967-143014977-GAG,8-143014988-143014998-GAG,8-143015009-143015022-GAG,8-143015033-143015043-GAG,8-143015054-143015064-GAG,8-143015075-143015085-GAG,8-143015096-143015106-GAG,8-143015117-143015130-GAG,8-143015162-143015175-GAG,8-143015165-143015249-GAGGAGGAGGGAGTCCTGTGT,8-143015186-143015196-GAG,8-143015207-143015217-GAG,8-143015228-143015238-GAG,8-143015291-143015301-GAG,8-143015312-143015322-GAG,8-143015333-143015343-GAG,8-143015354-143015364-GAG,8-143015375-143015385-GAG,8-143015417-143015427-GAG,8-143015438-143015448-GAG,8-143015459-143015472-GAG,8-143015483-143015493-GAG,8-143015498-143015603-CCGTGTGAGGAGGAGGGAGTC,8-143015504-143015514-GAG,8-143015521-143015605-GTGTGAGGAGGAGGGAGTCCT,8-143015525-143015535-GAG,8-143015546-143015556-GAG,8-143015567-143015577-GAG,8-143015588-143015598-GAG,8-143015609-143015619-GAG,8-143015630-143015643-GAG,8-143015675-143015688-GAG,8-143015699-143015709-GAG,8-143015720-143015730-GAG,8-143015762-143015775-GAG,8-143015786-143015796-GAG,8-143015807-143015820-GAG;MOTIFS=CCGTGTGAGGAGGAGGGAGTC,GAG,GGA,GTGTGAGGAGGAGGGAGTCCT,GAGGAGGAGGGAGTCCTGTGT,GTGTGAGGAGGAGGGAGTCCC;STRUC=<VC250201>	HPRC,HGSVC,1KG-ONT	No	1.772	Yes	NA,NA	NA	NA
chr8:143014597	290003	INS	90	0.8789	0.4981	40	NA	NA	NA	NA	NA	NA	NA	NA	NA	No	ID=8-143014534-143014545-GGA,8-143014556-143014566-GAG,8-143014577-143014590-GAG,8-143014601-143014611-GAG,8-143014622-143014632-GAG,8-143014643-143014653-GAG,8-143014664-143014677-GAG,8-143014684-143014765-GTGTGAGGAGGAGGGAGTCCC,8-143014688-143014698-GAG,8-143014709-143014719-GAG,8-143014730-143014740-GAG,8-143014751-143014761-GAG,8-143014772-143014785-GAG,8-143014796-143014806-GAG,8-143014811-143014894-CCGTGTGAGGAGGAGGGAGTC,8-143014817-143014827-GAG,8-143014838-143014848-GAG,8-143014859-143014869-GAG,8-143014880-143014890-GAG,8-143014901-143014914-GAG,8-143014925-143014935-GAG,8-143014946-143014956-GAG,8-143014967-143014977-GAG,8-143014988-143014998-GAG,8-143015009-143015022-GAG,8-143015033-143015043-GAG,8-143015054-143015064-GAG,8-143015075-143015085-GAG,8-143015096-143015106-GAG,8-143015117-143015130-GAG,8-143015162-143015175-GAG,8-143015165-143015249-GAGGAGGAGGGAGTCCTGTGT,8-143015186-143015196-GAG,8-143015207-143015217-GAG,8-143015228-143015238-GAG,8-143015291-143015301-GAG,8-143015312-143015322-GAG,8-143015333-143015343-GAG,8-143015354-143015364-GAG,8-143015375-143015385-GAG,8-143015417-143015427-GAG,8-143015438-143015448-GAG,8-143015459-143015472-GAG,8-143015483-143015493-GAG,8-143015498-143015603-CCGTGTGAGGAGGAGGGAGTC,8-143015504-143015514-GAG,8-143015521-143015605-GTGTGAGGAGGAGGGAGTCCT,8-143015525-143015535-GAG,8-143015546-143015556-GAG,8-143015567-143015577-GAG,8-143015588-143015598-GAG,8-143015609-143015619-GAG,8-143015630-143015643-GAG,8-143015675-143015688-GAG,8-143015699-143015709-GAG,8-143015720-143015730-GAG,8-143015762-143015775-GAG,8-143015786-143015796-GAG,8-143015807-143015820-GAG;MOTIFS=CCGTGTGAGGAGGAGGGAGTC,GAG,GGA,GTGTGAGGAGGAGGGAGTCCT,GAGGAGGAGGGAGTCCTGTGT,GTGTGAGGAGGAGGGAGTCCC;STRUC=<VC250201>	HPRC,HGSVC,1KG-ONT	No	1.772	Yes	NA,NA	NA	NA
chr8:143014615	290005	DEL	216	0.8041	0.6862	230	NA	NA	NA	NA	NA	NA	NA	NA	NA	No	ID=8-143014534-143014545-GGA,8-143014556-143014566-GAG,8-143014577-143014590-GAG,8-143014601-143014611-GAG,8-143014622-143014632-GAG,8-143014643-143014653-GAG,8-143014664-143014677-GAG,8-143014684-143014765-GTGTGAGGAGGAGGGAGTCCC,8-143014688-143014698-GAG,8-143014709-143014719-GAG,8-143014730-143014740-GAG,8-143014751-143014761-GAG,8-143014772-143014785-GAG,8-143014796-143014806-GAG,8-143014811-143014894-CCGTGTGAGGAGGAGGGAGTC,8-143014817-143014827-GAG,8-143014838-143014848-GAG,8-143014859-143014869-GAG,8-143014880-143014890-GAG,8-143014901-143014914-GAG,8-143014925-143014935-GAG,8-143014946-143014956-GAG,8-143014967-143014977-GAG,8-143014988-143014998-GAG,8-143015009-143015022-GAG,8-143015033-143015043-GAG,8-143015054-143015064-GAG,8-143015075-143015085-GAG,8-143015096-143015106-GAG,8-143015117-143015130-GAG,8-143015162-143015175-GAG,8-143015165-143015249-GAGGAGGAGGGAGTCCTGTGT,8-143015186-143015196-GAG,8-143015207-143015217-GAG,8-143015228-143015238-GAG,8-143015291-143015301-GAG,8-143015312-143015322-GAG,8-143015333-143015343-GAG,8-143015354-143015364-GAG,8-143015375-143015385-GAG,8-143015417-143015427-GAG,8-143015438-143015448-GAG,8-143015459-143015472-GAG,8-143015483-143015493-GAG,8-143015498-143015603-CCGTGTGAGGAGGAGGGAGTC,8-143015504-143015514-GAG,8-143015521-143015605-GTGTGAGGAGGAGGGAGTCCT,8-143015525-143015535-GAG,8-143015546-143015556-GAG,8-143015567-143015577-GAG,8-143015588-143015598-GAG,8-143015609-143015619-GAG,8-143015630-143015643-GAG,8-143015675-143015688-GAG,8-143015699-143015709-GAG,8-143015720-143015730-GAG,8-143015762-143015775-GAG,8-143015786-143015796-GAG,8-143015807-143015820-GAG;MOTIFS=CCGTGTGAGGAGGAGGGAGTC,GAG,GGA,GTGTGAGGAGGAGGGAGTCCT,GAGGAGGAGGGAGTCCTGTGT,GTGTGAGGAGGAGGGAGTCCC;STRUC=<VC250201>	HPRC,HGSVC	No	0.743	Yes	NA,NA	NA	NA
chr8:143014625	290006	DEL	63	0.8451	0.5849	14	NA	NA	NA	NA	NA	NA	NA	NA	NA	No	ID=8-143014534-143014545-GGA,8-143014556-143014566-GAG,8-143014577-143014590-GAG,8-143014601-143014611-GAG,8-143014622-143014632-GAG,8-143014643-143014653-GAG,8-143014664-143014677-GAG,8-143014684-143014765-GTGTGAGGAGGAGGGAGTCCC,8-143014688-143014698-GAG,8-143014709-143014719-GAG,8-143014730-143014740-GAG,8-143014751-143014761-GAG,8-143014772-143014785-GAG,8-143014796-143014806-GAG,8-143014811-143014894-CCGTGTGAGGAGGAGGGAGTC,8-143014817-143014827-GAG,8-143014838-143014848-GAG,8-143014859-143014869-GAG,8-143014880-143014890-GAG,8-143014901-143014914-GAG,8-143014925-143014935-GAG,8-143014946-143014956-GAG,8-143014967-143014977-GAG,8-143014988-143014998-GAG,8-143015009-143015022-GAG,8-143015033-143015043-GAG,8-143015054-143015064-GAG,8-143015075-143015085-GAG,8-143015096-143015106-GAG,8-143015117-143015130-GAG,8-143015162-143015175-GAG,8-143015165-143015249-GAGGAGGAGGGAGTCCTGTGT,8-143015186-143015196-GAG,8-143015207-143015217-GAG,8-143015228-143015238-GAG,8-143015291-143015301-GAG,8-143015312-143015322-GAG,8-143015333-143015343-GAG,8-143015354-143015364-GAG,8-143015375-143015385-GAG,8-143015417-143015427-GAG,8-143015438-143015448-GAG,8-143015459-143015472-GAG,8-143015483-143015493-GAG,8-143015498-143015603-CCGTGTGAGGAGGAGGGAGTC,8-143015504-143015514-GAG,8-143015521-143015605-GTGTGAGGAGGAGGGAGTCCT,8-143015525-143015535-GAG,8-143015546-143015556-GAG,8-143015567-143015577-GAG,8-143015588-143015598-GAG,8-143015609-143015619-GAG,8-143015630-143015643-GAG,8-143015675-143015688-GAG,8-143015699-143015709-GAG,8-143015720-143015730-GAG,8-143015762-143015775-GAG,8-143015786-143015796-GAG,8-143015807-143015820-GAG;MOTIFS=CCGTGTGAGGAGGAGGGAGTC,GAG,GGA,GTGTGAGGAGGAGGGAGTCCT,GAGGAGGAGGGAGTCCTGTGT,GTGTGAGGAGGAGGGAGTCCC;STRUC=<VC250201>	HPRC,HGSVC,1KG-ONT	No	0.033	No	NA,NA	NA	NA
chr8:143014667	290007	INS	387	0.8209	0.6616	13	NA	NA	NA	NA	NA	NA	NA	NA	NA	No	ID=8-143014534-143014545-GGA,8-143014556-143014566-GAG,8-143014577-143014590-GAG,8-143014601-143014611-GAG,8-143014622-143014632-GAG,8-143014643-143014653-GAG,8-143014664-143014677-GAG,8-143014684-143014765-GTGTGAGGAGGAGGGAGTCCC,8-143014688-143014698-GAG,8-143014709-143014719-GAG,8-143014730-143014740-GAG,8-143014751-143014761-GAG,8-143014772-143014785-GAG,8-143014796-143014806-GAG,8-143014811-143014894-CCGTGTGAGGAGGAGGGAGTC,8-143014817-143014827-GAG,8-143014838-143014848-GAG,8-143014859-143014869-GAG,8-143014880-143014890-GAG,8-143014901-143014914-GAG,8-143014925-143014935-GAG,8-143014946-143014956-GAG,8-143014967-143014977-GAG,8-143014988-143014998-GAG,8-143015009-143015022-GAG,8-143015033-143015043-GAG,8-143015054-143015064-GAG,8-143015075-143015085-GAG,8-143015096-143015106-GAG,8-143015117-143015130-GAG,8-143015162-143015175-GAG,8-143015165-143015249-GAGGAGGAGGGAGTCCTGTGT,8-143015186-143015196-GAG,8-143015207-143015217-GAG,8-143015228-143015238-GAG,8-143015291-143015301-GAG,8-143015312-143015322-GAG,8-143015333-143015343-GAG,8-143015354-143015364-GAG,8-143015375-143015385-GAG,8-143015417-143015427-GAG,8-143015438-143015448-GAG,8-143015459-143015472-GAG,8-143015483-143015493-GAG,8-143015498-143015603-CCGTGTGAGGAGGAGGGAGTC,8-143015504-143015514-GAG,8-143015521-143015605-GTGTGAGGAGGAGGGAGTCCT,8-143015525-143015535-GAG,8-143015546-143015556-GAG,8-143015567-143015577-GAG,8-143015588-143015598-GAG,8-143015609-143015619-GAG,8-143015630-143015643-GAG,8-143015675-143015688-GAG,8-143015699-143015709-GAG,8-143015720-143015730-GAG,8-143015762-143015775-GAG,8-143015786-143015796-GAG,8-143015807-143015820-GAG;MOTIFS=CCGTGTGAGGAGGAGGGAGTC,GAG,GGA,GTGTGAGGAGGAGGGAGTCCT,GAGGAGGAGGGAGTCCTGTGT,GTGTGAGGAGGAGGGAGTCCC;STRUC=<VC250201>	HPRC,HGSVC	No	1.772	Yes	NA,NA	NA	NA
chr8:143014684	290008	DEL	129	0.7973	0.6985	304	NA	NA	NA	NA	NA	NA	NA	NA	NA	No	ID=8-143014534-143014545-GGA,8-143014556-143014566-GAG,8-143014577-143014590-GAG,8-143014601-143014611-GAG,8-143014622-143014632-GAG,8-143014643-143014653-GAG,8-143014664-143014677-GAG,8-143014684-143014765-GTGTGAGGAGGAGGGAGTCCC,8-143014688-143014698-GAG,8-143014709-143014719-GAG,8-143014730-143014740-GAG,8-143014751-143014761-GAG,8-143014772-143014785-GAG,8-143014796-143014806-GAG,8-143014811-143014894-CCGTGTGAGGAGGAGGGAGTC,8-143014817-143014827-GAG,8-143014838-143014848-GAG,8-143014859-143014869-GAG,8-143014880-143014890-GAG,8-143014901-143014914-GAG,8-143014925-143014935-GAG,8-143014946-143014956-GAG,8-143014967-143014977-GAG,8-143014988-143014998-GAG,8-143015009-143015022-GAG,8-143015033-143015043-GAG,8-143015054-143015064-GAG,8-143015075-143015085-GAG,8-143015096-143015106-GAG,8-143015117-143015130-GAG,8-143015162-143015175-GAG,8-143015165-143015249-GAGGAGGAGGGAGTCCTGTGT,8-143015186-143015196-GAG,8-143015207-143015217-GAG,8-143015228-143015238-GAG,8-143015291-143015301-GAG,8-143015312-143015322-GAG,8-143015333-143015343-GAG,8-143015354-143015364-GAG,8-143015375-143015385-GAG,8-143015417-143015427-GAG,8-143015438-143015448-GAG,8-143015459-143015472-GAG,8-143015483-143015493-GAG,8-143015498-143015603-CCGTGTGAGGAGGAGGGAGTC,8-143015504-143015514-GAG,8-143015521-143015605-GTGTGAGGAGGAGGGAGTCCT,8-143015525-143015535-GAG,8-143015546-143015556-GAG,8-143015567-143015577-GAG,8-143015588-143015598-GAG,8-143015609-143015619-GAG,8-143015630-143015643-GAG,8-143015675-143015688-GAG,8-143015699-143015709-GAG,8-143015720-143015730-GAG,8-143015762-143015775-GAG,8-143015786-143015796-GAG,8-143015807-143015820-GAG;MOTIFS=CCGTGTGAGGAGGAGGGAGTC,GAG,GGA,GTGTGAGGAGGAGGGAGTCCT,GAGGAGGAGGGAGTCCTGTGT,GTGTGAGGAGGAGGGAGTCCC;STRUC=<VC250201>	HPRC,1KG-ONT	No	0.021	Yes	NA,NA	NA	NA
chr8:143014691	290009	DEL	105	0.8255	0.675	89	NA	NA	NA	NA	NA	NA	NA	NA	NA	No	ID=8-143014534-143014545-GGA,8-143014556-143014566-GAG,8-143014577-143014590-GAG,8-143014601-143014611-GAG,8-143014622-143014632-GAG,8-143014643-143014653-GAG,8-143014664-143014677-GAG,8-143014684-143014765-GTGTGAGGAGGAGGGAGTCCC,8-143014688-143014698-GAG,8-143014709-143014719-GAG,8-143014730-143014740-GAG,8-143014751-143014761-GAG,8-143014772-143014785-GAG,8-143014796-143014806-GAG,8-143014811-143014894-CCGTGTGAGGAGGAGGGAGTC,8-143014817-143014827-GAG,8-143014838-143014848-GAG,8-143014859-143014869-GAG,8-143014880-143014890-GAG,8-143014901-143014914-GAG,8-143014925-143014935-GAG,8-143014946-143014956-GAG,8-143014967-143014977-GAG,8-143014988-143014998-GAG,8-143015009-143015022-GAG,8-143015033-143015043-GAG,8-143015054-143015064-GAG,8-143015075-143015085-GAG,8-143015096-143015106-GAG,8-143015117-143015130-GAG,8-143015162-143015175-GAG,8-143015165-143015249-GAGGAGGAGGGAGTCCTGTGT,8-143015186-143015196-GAG,8-143015207-143015217-GAG,8-143015228-143015238-GAG,8-143015291-143015301-GAG,8-143015312-143015322-GAG,8-143015333-143015343-GAG,8-143015354-143015364-GAG,8-143015375-143015385-GAG,8-143015417-143015427-GAG,8-143015438-143015448-GAG,8-143015459-143015472-GAG,8-143015483-143015493-GAG,8-143015498-143015603-CCGTGTGAGGAGGAGGGAGTC,8-143015504-143015514-GAG,8-143015521-143015605-GTGTGAGGAGGAGGGAGTCCT,8-143015525-143015535-GAG,8-143015546-143015556-GAG,8-143015567-143015577-GAG,8-143015588-143015598-GAG,8-143015609-143015619-GAG,8-143015630-143015643-GAG,8-143015675-143015688-GAG,8-143015699-143015709-GAG,8-143015720-143015730-GAG,8-143015762-143015775-GAG,8-143015786-143015796-GAG,8-143015807-143015820-GAG;MOTIFS=CCGTGTGAGGAGGAGGGAGTC,GAG,GGA,GTGTGAGGAGGAGGGAGTCCT,GAGGAGGAGGGAGTCCTGTGT,GTGTGAGGAGGAGGGAGTCCC;STRUC=<VC250201>	HPRC,HGSVC,1KG-ONT	No	0.056	Yes	NA,NA	NA	NA
chr8:143014711	290010	DEL	86	0.8165	0.6351	10	NA	NA	NA	NA	NA	NA	NA	NA	NA	No	ID=8-143014534-143014545-GGA,8-143014556-143014566-GAG,8-143014577-143014590-GAG,8-143014601-143014611-GAG,8-143014622-143014632-GAG,8-143014643-143014653-GAG,8-143014664-143014677-GAG,8-143014684-143014765-GTGTGAGGAGGAGGGAGTCCC,8-143014688-143014698-GAG,8-143014709-143014719-GAG,8-143014730-143014740-GAG,8-143014751-143014761-GAG,8-143014772-143014785-GAG,8-143014796-143014806-GAG,8-143014811-143014894-CCGTGTGAGGAGGAGGGAGTC,8-143014817-143014827-GAG,8-143014838-143014848-GAG,8-143014859-143014869-GAG,8-143014880-143014890-GAG,8-143014901-143014914-GAG,8-143014925-143014935-GAG,8-143014946-143014956-GAG,8-143014967-143014977-GAG,8-143014988-143014998-GAG,8-143015009-143015022-GAG,8-143015033-143015043-GAG,8-143015054-143015064-GAG,8-143015075-143015085-GAG,8-143015096-143015106-GAG,8-143015117-143015130-GAG,8-143015162-143015175-GAG,8-143015165-143015249-GAGGAGGAGGGAGTCCTGTGT,8-143015186-143015196-GAG,8-143015207-143015217-GAG,8-143015228-143015238-GAG,8-143015291-143015301-GAG,8-143015312-143015322-GAG,8-143015333-143015343-GAG,8-143015354-143015364-GAG,8-143015375-143015385-GAG,8-143015417-143015427-GAG,8-143015438-143015448-GAG,8-143015459-143015472-GAG,8-143015483-143015493-GAG,8-143015498-143015603-CCGTGTGAGGAGGAGGGAGTC,8-143015504-143015514-GAG,8-143015521-143015605-GTGTGAGGAGGAGGGAGTCCT,8-143015525-143015535-GAG,8-143015546-143015556-GAG,8-143015567-143015577-GAG,8-143015588-143015598-GAG,8-143015609-143015619-GAG,8-143015630-143015643-GAG,8-143015675-143015688-GAG,8-143015699-143015709-GAG,8-143015720-143015730-GAG,8-143015762-143015775-GAG,8-143015786-143015796-GAG,8-143015807-143015820-GAG;MOTIFS=CCGTGTGAGGAGGAGGGAGTC,GAG,GGA,GTGTGAGGAGGAGGGAGTCCT,GAGGAGGAGGGAGTCCTGTGT,GTGTGAGGAGGAGGGAGTCCC;STRUC=<VC250201>	HPRC,HGSVC,1KG-ONT	No	0.034	No	NA,NA	NA	NA
chr8:143014775	290011	INS	106	0.8528	0.5631	39	NA	NA	NA	NA	NA	NA	NA	NA	NA	No	ID=8-143014534-143014545-GGA,8-143014556-143014566-GAG,8-143014577-143014590-GAG,8-143014601-143014611-GAG,8-143014622-143014632-GAG,8-143014643-143014653-GAG,8-143014664-143014677-GAG,8-143014684-143014765-GTGTGAGGAGGAGGGAGTCCC,8-143014688-143014698-GAG,8-143014709-143014719-GAG,8-143014730-143014740-GAG,8-143014751-143014761-GAG,8-143014772-143014785-GAG,8-143014796-143014806-GAG,8-143014811-143014894-CCGTGTGAGGAGGAGGGAGTC,8-143014817-143014827-GAG,8-143014838-143014848-GAG,8-143014859-143014869-GAG,8-143014880-143014890-GAG,8-143014901-143014914-GAG,8-143014925-143014935-GAG,8-143014946-143014956-GAG,8-143014967-143014977-GAG,8-143014988-143014998-GAG,8-143015009-143015022-GAG,8-143015033-143015043-GAG,8-143015054-143015064-GAG,8-143015075-143015085-GAG,8-143015096-143015106-GAG,8-143015117-143015130-GAG,8-143015162-143015175-GAG,8-143015165-143015249-GAGGAGGAGGGAGTCCTGTGT,8-143015186-143015196-GAG,8-143015207-143015217-GAG,8-143015228-143015238-GAG,8-143015291-143015301-GAG,8-143015312-143015322-GAG,8-143015333-143015343-GAG,8-143015354-143015364-GAG,8-143015375-143015385-GAG,8-143015417-143015427-GAG,8-143015438-143015448-GAG,8-143015459-143015472-GAG,8-143015483-143015493-GAG,8-143015498-143015603-CCGTGTGAGGAGGAGGGAGTC,8-143015504-143015514-GAG,8-143015521-143015605-GTGTGAGGAGGAGGGAGTCCT,8-143015525-143015535-GAG,8-143015546-143015556-GAG,8-143015567-143015577-GAG,8-143015588-143015598-GAG,8-143015609-143015619-GAG,8-143015630-143015643-GAG,8-143015675-143015688-GAG,8-143015699-143015709-GAG,8-143015720-143015730-GAG,8-143015762-143015775-GAG,8-143015786-143015796-GAG,8-143015807-143015820-GAG;MOTIFS=CCGTGTGAGGAGGAGGGAGTC,GAG,GGA,GTGTGAGGAGGAGGGAGTCCT,GAGGAGGAGGGAGTCCTGTGT,GTGTGAGGAGGAGGGAGTCCC;STRUC=<VC250201>	HPRC,HGSVC,1KG-ONT	No	0.135	Yes	NA,NA	NA	NA
chr8:143014799	290012	DEL	576	0.7993	0.6948	11	NA	NA	NA	NA	NA	NA	NA	NA	NA	No	ID=8-143014534-143014545-GGA,8-143014556-143014566-GAG,8-143014577-143014590-GAG,8-143014601-143014611-GAG,8-143014622-143014632-GAG,8-143014643-143014653-GAG,8-143014664-143014677-GAG,8-143014684-143014765-GTGTGAGGAGGAGGGAGTCCC,8-143014688-143014698-GAG,8-143014709-143014719-GAG,8-143014730-143014740-GAG,8-143014751-143014761-GAG,8-143014772-143014785-GAG,8-143014796-143014806-GAG,8-143014811-143014894-CCGTGTGAGGAGGAGGGAGTC,8-143014817-143014827-GAG,8-143014838-143014848-GAG,8-143014859-143014869-GAG,8-143014880-143014890-GAG,8-143014901-143014914-GAG,8-143014925-143014935-GAG,8-143014946-143014956-GAG,8-143014967-143014977-GAG,8-143014988-143014998-GAG,8-143015009-143015022-GAG,8-143015033-143015043-GAG,8-143015054-143015064-GAG,8-143015075-143015085-GAG,8-143015096-143015106-GAG,8-143015117-143015130-GAG,8-143015162-143015175-GAG,8-143015165-143015249-GAGGAGGAGGGAGTCCTGTGT,8-143015186-143015196-GAG,8-143015207-143015217-GAG,8-143015228-143015238-GAG,8-143015291-143015301-GAG,8-143015312-143015322-GAG,8-143015333-143015343-GAG,8-143015354-143015364-GAG,8-143015375-143015385-GAG,8-143015417-143015427-GAG,8-143015438-143015448-GAG,8-143015459-143015472-GAG,8-143015483-143015493-GAG,8-143015498-143015603-CCGTGTGAGGAGGAGGGAGTC,8-143015504-143015514-GAG,8-143015521-143015605-GTGTGAGGAGGAGGGAGTCCT,8-143015525-143015535-GAG,8-143015546-143015556-GAG,8-143015567-143015577-GAG,8-143015588-143015598-GAG,8-143015609-143015619-GAG,8-143015630-143015643-GAG,8-143015675-143015688-GAG,8-143015699-143015709-GAG,8-143015720-143015730-GAG,8-143015762-143015775-GAG,8-143015786-143015796-GAG,8-143015807-143015820-GAG;MOTIFS=CCGTGTGAGGAGGAGGGAGTC,GAG,GGA,GTGTGAGGAGGAGGGAGTCCT,GAGGAGGAGGGAGTCCTGTGT,GTGTGAGGAGGAGGGAGTCCC;STRUC=<VC250201>	HPRC,HGSVC,1KG-ONT	No	0.02	No	NA,NA	NA	NA
chr8:143014883	290013	DEL	63	0.8186	0.655	115	NA	NA	NA	NA	NA	NA	NA	NA	NA	No	ID=8-143014534-143014545-GGA,8-143014556-143014566-GAG,8-143014577-143014590-GAG,8-143014601-143014611-GAG,8-143014622-143014632-GAG,8-143014643-143014653-GAG,8-143014664-143014677-GAG,8-143014684-143014765-GTGTGAGGAGGAGGGAGTCCC,8-143014688-143014698-GAG,8-143014709-143014719-GAG,8-143014730-143014740-GAG,8-143014751-143014761-GAG,8-143014772-143014785-GAG,8-143014796-143014806-GAG,8-143014811-143014894-CCGTGTGAGGAGGAGGGAGTC,8-143014817-143014827-GAG,8-143014838-143014848-GAG,8-143014859-143014869-GAG,8-143014880-143014890-GAG,8-143014901-143014914-GAG,8-143014925-143014935-GAG,8-143014946-143014956-GAG,8-143014967-143014977-GAG,8-143014988-143014998-GAG,8-143015009-143015022-GAG,8-143015033-143015043-GAG,8-143015054-143015064-GAG,8-143015075-143015085-GAG,8-143015096-143015106-GAG,8-143015117-143015130-GAG,8-143015162-143015175-GAG,8-143015165-143015249-GAGGAGGAGGGAGTCCTGTGT,8-143015186-143015196-GAG,8-143015207-143015217-GAG,8-143015228-143015238-GAG,8-143015291-143015301-GAG,8-143015312-143015322-GAG,8-143015333-143015343-GAG,8-143015354-143015364-GAG,8-143015375-143015385-GAG,8-143015417-143015427-GAG,8-143015438-143015448-GAG,8-143015459-143015472-GAG,8-143015483-143015493-GAG,8-143015498-143015603-CCGTGTGAGGAGGAGGGAGTC,8-143015504-143015514-GAG,8-143015521-143015605-GTGTGAGGAGGAGGGAGTCCT,8-143015525-143015535-GAG,8-143015546-143015556-GAG,8-143015567-143015577-GAG,8-143015588-143015598-GAG,8-143015609-143015619-GAG,8-143015630-143015643-GAG,8-143015675-143015688-GAG,8-143015699-143015709-GAG,8-143015720-143015730-GAG,8-143015762-143015775-GAG,8-143015786-143015796-GAG,8-143015807-143015820-GAG;MOTIFS=CCGTGTGAGGAGGAGGGAGTC,GAG,GGA,GTGTGAGGAGGAGGGAGTCCT,GAGGAGGAGGGAGTCCTGTGT,GTGTGAGGAGGAGGGAGTCCC;STRUC=<VC250201>	HPRC,HGSVC,1KG-ONT	No	0.055	Yes	NA,NA	NA	NA
chr8:143014919	290014	DEL	471	0.8211	0.6599	4	NA	NA	NA	NA	NA	NA	NA	NA	NA	No	ID=8-143014534-143014545-GGA,8-143014556-143014566-GAG,8-143014577-143014590-GAG,8-143014601-143014611-GAG,8-143014622-143014632-GAG,8-143014643-143014653-GAG,8-143014664-143014677-GAG,8-143014684-143014765-GTGTGAGGAGGAGGGAGTCCC,8-143014688-143014698-GAG,8-143014709-143014719-GAG,8-143014730-143014740-GAG,8-143014751-143014761-GAG,8-143014772-143014785-GAG,8-143014796-143014806-GAG,8-143014811-143014894-CCGTGTGAGGAGGAGGGAGTC,8-143014817-143014827-GAG,8-143014838-143014848-GAG,8-143014859-143014869-GAG,8-143014880-143014890-GAG,8-143014901-143014914-GAG,8-143014925-143014935-GAG,8-143014946-143014956-GAG,8-143014967-143014977-GAG,8-143014988-143014998-GAG,8-143015009-143015022-GAG,8-143015033-143015043-GAG,8-143015054-143015064-GAG,8-143015075-143015085-GAG,8-143015096-143015106-GAG,8-143015117-143015130-GAG,8-143015162-143015175-GAG,8-143015165-143015249-GAGGAGGAGGGAGTCCTGTGT,8-143015186-143015196-GAG,8-143015207-143015217-GAG,8-143015228-143015238-GAG,8-143015291-143015301-GAG,8-143015312-143015322-GAG,8-143015333-143015343-GAG,8-143015354-143015364-GAG,8-143015375-143015385-GAG,8-143015417-143015427-GAG,8-143015438-143015448-GAG,8-143015459-143015472-GAG,8-143015483-143015493-GAG,8-143015498-143015603-CCGTGTGAGGAGGAGGGAGTC,8-143015504-143015514-GAG,8-143015521-143015605-GTGTGAGGAGGAGGGAGTCCT,8-143015525-143015535-GAG,8-143015546-143015556-GAG,8-143015567-143015577-GAG,8-143015588-143015598-GAG,8-143015609-143015619-GAG,8-143015630-143015643-GAG,8-143015675-143015688-GAG,8-143015699-143015709-GAG,8-143015720-143015730-GAG,8-143015762-143015775-GAG,8-143015786-143015796-GAG,8-143015807-143015820-GAG;MOTIFS=CCGTGTGAGGAGGAGGGAGTC,GAG,GGA,GTGTGAGGAGGAGGGAGTCCT,GAGGAGGAGGGAGTCCTGTGT,GTGTGAGGAGGAGGGAGTCCC;STRUC=<VC250201>	HPRC,HGSVC	No	0.037	No	NA,NA	NA	NA
chr8:143014970	290015	DEL	534	0.9086	0.6984	24	NA	NA	NA	NA	NA	NA	NA	NA	NA	No	ID=8-143014534-143014545-GGA,8-143014556-143014566-GAG,8-143014577-143014590-GAG,8-143014601-143014611-GAG,8-143014622-143014632-GAG,8-143014643-143014653-GAG,8-143014664-143014677-GAG,8-143014684-143014765-GTGTGAGGAGGAGGGAGTCCC,8-143014688-143014698-GAG,8-143014709-143014719-GAG,8-143014730-143014740-GAG,8-143014751-143014761-GAG,8-143014772-143014785-GAG,8-143014796-143014806-GAG,8-143014811-143014894-CCGTGTGAGGAGGAGGGAGTC,8-143014817-143014827-GAG,8-143014838-143014848-GAG,8-143014859-143014869-GAG,8-143014880-143014890-GAG,8-143014901-143014914-GAG,8-143014925-143014935-GAG,8-143014946-143014956-GAG,8-143014967-143014977-GAG,8-143014988-143014998-GAG,8-143015009-143015022-GAG,8-143015033-143015043-GAG,8-143015054-143015064-GAG,8-143015075-143015085-GAG,8-143015096-143015106-GAG,8-143015117-143015130-GAG,8-143015162-143015175-GAG,8-143015165-143015249-GAGGAGGAGGGAGTCCTGTGT,8-143015186-143015196-GAG,8-143015207-143015217-GAG,8-143015228-143015238-GAG,8-143015291-143015301-GAG,8-143015312-143015322-GAG,8-143015333-143015343-GAG,8-143015354-143015364-GAG,8-143015375-143015385-GAG,8-143015417-143015427-GAG,8-143015438-143015448-GAG,8-143015459-143015472-GAG,8-143015483-143015493-GAG,8-143015498-143015603-CCGTGTGAGGAGGAGGGAGTC,8-143015504-143015514-GAG,8-143015521-143015605-GTGTGAGGAGGAGGGAGTCCT,8-143015525-143015535-GAG,8-143015546-143015556-GAG,8-143015567-143015577-GAG,8-143015588-143015598-GAG,8-143015609-143015619-GAG,8-143015630-143015643-GAG,8-143015675-143015688-GAG,8-143015699-143015709-GAG,8-143015720-143015730-GAG,8-143015762-143015775-GAG,8-143015786-143015796-GAG,8-143015807-143015820-GAG;MOTIFS=CCGTGTGAGGAGGAGGGAGTC,GAG,GGA,GTGTGAGGAGGAGGGAGTCCT,GAGGAGGAGGGAGTCCTGTGT,GTGTGAGGAGGAGGGAGTCCC;STRUC=<VC250201>	HPRC,HGSVC,1KG-ONT	No	0.048	Yes	NA,NA	NA	NA
chr8:143015092	290016	DEL	111	0.8231	0.6463	35	NA	NA	NA	NA	NA	NA	NA	NA	NA	No	ID=8-143014534-143014545-GGA,8-143014556-143014566-GAG,8-143014577-143014590-GAG,8-143014601-143014611-GAG,8-143014622-143014632-GAG,8-143014643-143014653-GAG,8-143014664-143014677-GAG,8-143014684-143014765-GTGTGAGGAGGAGGGAGTCCC,8-143014688-143014698-GAG,8-143014709-143014719-GAG,8-143014730-143014740-GAG,8-143014751-143014761-GAG,8-143014772-143014785-GAG,8-143014796-143014806-GAG,8-143014811-143014894-CCGTGTGAGGAGGAGGGAGTC,8-143014817-143014827-GAG,8-143014838-143014848-GAG,8-143014859-143014869-GAG,8-143014880-143014890-GAG,8-143014901-143014914-GAG,8-143014925-143014935-GAG,8-143014946-143014956-GAG,8-143014967-143014977-GAG,8-143014988-143014998-GAG,8-143015009-143015022-GAG,8-143015033-143015043-GAG,8-143015054-143015064-GAG,8-143015075-143015085-GAG,8-143015096-143015106-GAG,8-143015117-143015130-GAG,8-143015162-143015175-GAG,8-143015165-143015249-GAGGAGGAGGGAGTCCTGTGT,8-143015186-143015196-GAG,8-143015207-143015217-GAG,8-143015228-143015238-GAG,8-143015291-143015301-GAG,8-143015312-143015322-GAG,8-143015333-143015343-GAG,8-143015354-143015364-GAG,8-143015375-143015385-GAG,8-143015417-143015427-GAG,8-143015438-143015448-GAG,8-143015459-143015472-GAG,8-143015483-143015493-GAG,8-143015498-143015603-CCGTGTGAGGAGGAGGGAGTC,8-143015504-143015514-GAG,8-143015521-143015605-GTGTGAGGAGGAGGGAGTCCT,8-143015525-143015535-GAG,8-143015546-143015556-GAG,8-143015567-143015577-GAG,8-143015588-143015598-GAG,8-143015609-143015619-GAG,8-143015630-143015643-GAG,8-143015675-143015688-GAG,8-143015699-143015709-GAG,8-143015720-143015730-GAG,8-143015762-143015775-GAG,8-143015786-143015796-GAG,8-143015807-143015820-GAG;MOTIFS=CCGTGTGAGGAGGAGGGAGTC,GAG,GGA,GTGTGAGGAGGAGGGAGTCCT,GAGGAGGAGGGAGTCCTGTGT,GTGTGAGGAGGAGGGAGTCCC;STRUC=<VC250201>	HPRC,HGSVC,1KG-ONT	No	0.087	Yes	NA,NA	NA	NA
chr8:143015225	290017	DEL	105	0.8688	0.513	27	NA	NA	NA	NA	NA	NA	NA	NA	NA	No	ID=8-143014534-143014545-GGA,8-143014556-143014566-GAG,8-143014577-143014590-GAG,8-143014601-143014611-GAG,8-143014622-143014632-GAG,8-143014643-143014653-GAG,8-143014664-143014677-GAG,8-143014684-143014765-GTGTGAGGAGGAGGGAGTCCC,8-143014688-143014698-GAG,8-143014709-143014719-GAG,8-143014730-143014740-GAG,8-143014751-143014761-GAG,8-143014772-143014785-GAG,8-143014796-143014806-GAG,8-143014811-143014894-CCGTGTGAGGAGGAGGGAGTC,8-143014817-143014827-GAG,8-143014838-143014848-GAG,8-143014859-143014869-GAG,8-143014880-143014890-GAG,8-143014901-143014914-GAG,8-143014925-143014935-GAG,8-143014946-143014956-GAG,8-143014967-143014977-GAG,8-143014988-143014998-GAG,8-143015009-143015022-GAG,8-143015033-143015043-GAG,8-143015054-143015064-GAG,8-143015075-143015085-GAG,8-143015096-143015106-GAG,8-143015117-143015130-GAG,8-143015162-143015175-GAG,8-143015165-143015249-GAGGAGGAGGGAGTCCTGTGT,8-143015186-143015196-GAG,8-143015207-143015217-GAG,8-143015228-143015238-GAG,8-143015291-143015301-GAG,8-143015312-143015322-GAG,8-143015333-143015343-GAG,8-143015354-143015364-GAG,8-143015375-143015385-GAG,8-143015417-143015427-GAG,8-143015438-143015448-GAG,8-143015459-143015472-GAG,8-143015483-143015493-GAG,8-143015498-143015603-CCGTGTGAGGAGGAGGGAGTC,8-143015504-143015514-GAG,8-143015521-143015605-GTGTGAGGAGGAGGGAGTCCT,8-143015525-143015535-GAG,8-143015546-143015556-GAG,8-143015567-143015577-GAG,8-143015588-143015598-GAG,8-143015609-143015619-GAG,8-143015630-143015643-GAG,8-143015675-143015688-GAG,8-143015699-143015709-GAG,8-143015720-143015730-GAG,8-143015762-143015775-GAG,8-143015786-143015796-GAG,8-143015807-143015820-GAG;MOTIFS=CCGTGTGAGGAGGAGGGAGTC,GAG,GGA,GTGTGAGGAGGAGGGAGTCCT,GAGGAGGAGGGAGTCCTGTGT,GTGTGAGGAGGAGGGAGTCCC;STRUC=<VC250201>	HPRC,HGSVC,1KG-ONT	No	0.063	No	NA,NA	NA	NA
chr8:143015231	290018	DEL	186	0.843	0.5853	23	NA	NA	NA	NA	NA	NA	NA	NA	NA	No	ID=8-143014534-143014545-GGA,8-143014556-143014566-GAG,8-143014577-143014590-GAG,8-143014601-143014611-GAG,8-143014622-143014632-GAG,8-143014643-143014653-GAG,8-143014664-143014677-GAG,8-143014684-143014765-GTGTGAGGAGGAGGGAGTCCC,8-143014688-143014698-GAG,8-143014709-143014719-GAG,8-143014730-143014740-GAG,8-143014751-143014761-GAG,8-143014772-143014785-GAG,8-143014796-143014806-GAG,8-143014811-143014894-CCGTGTGAGGAGGAGGGAGTC,8-143014817-143014827-GAG,8-143014838-143014848-GAG,8-143014859-143014869-GAG,8-143014880-143014890-GAG,8-143014901-143014914-GAG,8-143014925-143014935-GAG,8-143014946-143014956-GAG,8-143014967-143014977-GAG,8-143014988-143014998-GAG,8-143015009-143015022-GAG,8-143015033-143015043-GAG,8-143015054-143015064-GAG,8-143015075-143015085-GAG,8-143015096-143015106-GAG,8-143015117-143015130-GAG,8-143015162-143015175-GAG,8-143015165-143015249-GAGGAGGAGGGAGTCCTGTGT,8-143015186-143015196-GAG,8-143015207-143015217-GAG,8-143015228-143015238-GAG,8-143015291-143015301-GAG,8-143015312-143015322-GAG,8-143015333-143015343-GAG,8-143015354-143015364-GAG,8-143015375-143015385-GAG,8-143015417-143015427-GAG,8-143015438-143015448-GAG,8-143015459-143015472-GAG,8-143015483-143015493-GAG,8-143015498-143015603-CCGTGTGAGGAGGAGGGAGTC,8-143015504-143015514-GAG,8-143015521-143015605-GTGTGAGGAGGAGGGAGTCCT,8-143015525-143015535-GAG,8-143015546-143015556-GAG,8-143015567-143015577-GAG,8-143015588-143015598-GAG,8-143015609-143015619-GAG,8-143015630-143015643-GAG,8-143015675-143015688-GAG,8-143015699-143015709-GAG,8-143015720-143015730-GAG,8-143015762-143015775-GAG,8-143015786-143015796-GAG,8-143015807-143015820-GAG;MOTIFS=CCGTGTGAGGAGGAGGGAGTC,GAG,GGA,GTGTGAGGAGGAGGGAGTCCT,GAGGAGGAGGGAGTCCTGTGT,GTGTGAGGAGGAGGGAGTCCC;STRUC=<VC250201>	HPRC,HGSVC,1KG-ONT	No	1.064	No	NA,NA	NA	NA
chr8:143015254	290019	DEL	126	0.9251	0.2795	12	NA	NA	NA	NA	NA	NA	NA	NA	NA	No	ID=8-143014534-143014545-GGA,8-143014556-143014566-GAG,8-143014577-143014590-GAG,8-143014601-143014611-GAG,8-143014622-143014632-GAG,8-143014643-143014653-GAG,8-143014664-143014677-GAG,8-143014684-143014765-GTGTGAGGAGGAGGGAGTCCC,8-143014688-143014698-GAG,8-143014709-143014719-GAG,8-143014730-143014740-GAG,8-143014751-143014761-GAG,8-143014772-143014785-GAG,8-143014796-143014806-GAG,8-143014811-143014894-CCGTGTGAGGAGGAGGGAGTC,8-143014817-143014827-GAG,8-143014838-143014848-GAG,8-143014859-143014869-GAG,8-143014880-143014890-GAG,8-143014901-143014914-GAG,8-143014925-143014935-GAG,8-143014946-143014956-GAG,8-143014967-143014977-GAG,8-143014988-143014998-GAG,8-143015009-143015022-GAG,8-143015033-143015043-GAG,8-143015054-143015064-GAG,8-143015075-143015085-GAG,8-143015096-143015106-GAG,8-143015117-143015130-GAG,8-143015162-143015175-GAG,8-143015165-143015249-GAGGAGGAGGGAGTCCTGTGT,8-143015186-143015196-GAG,8-143015207-143015217-GAG,8-143015228-143015238-GAG,8-143015291-143015301-GAG,8-143015312-143015322-GAG,8-143015333-143015343-GAG,8-143015354-143015364-GAG,8-143015375-143015385-GAG,8-143015417-143015427-GAG,8-143015438-143015448-GAG,8-143015459-143015472-GAG,8-143015483-143015493-GAG,8-143015498-143015603-CCGTGTGAGGAGGAGGGAGTC,8-143015504-143015514-GAG,8-143015521-143015605-GTGTGAGGAGGAGGGAGTCCT,8-143015525-143015535-GAG,8-143015546-143015556-GAG,8-143015567-143015577-GAG,8-143015588-143015598-GAG,8-143015609-143015619-GAG,8-143015630-143015643-GAG,8-143015675-143015688-GAG,8-143015699-143015709-GAG,8-143015720-143015730-GAG,8-143015762-143015775-GAG,8-143015786-143015796-GAG,8-143015807-143015820-GAG;MOTIFS=CCGTGTGAGGAGGAGGGAGTC,GAG,GGA,GTGTGAGGAGGAGGGAGTCCT,GAGGAGGAGGGAGTCCTGTGT,GTGTGAGGAGGAGGGAGTCCC;STRUC=<VC250201>	HPRC,HGSVC,1KG-ONT	No	0.05	No	NA,NA	NA	NA
chr8:143015275	290020	DEL	234	0.839	0.6027	12	NA	NA	NA	NA	NA	NA	NA	NA	NA	No	ID=8-143014534-143014545-GGA,8-143014556-143014566-GAG,8-143014577-143014590-GAG,8-143014601-143014611-GAG,8-143014622-143014632-GAG,8-143014643-143014653-GAG,8-143014664-143014677-GAG,8-143014684-143014765-GTGTGAGGAGGAGGGAGTCCC,8-143014688-143014698-GAG,8-143014709-143014719-GAG,8-143014730-143014740-GAG,8-143014751-143014761-GAG,8-143014772-143014785-GAG,8-143014796-143014806-GAG,8-143014811-143014894-CCGTGTGAGGAGGAGGGAGTC,8-143014817-143014827-GAG,8-143014838-143014848-GAG,8-143014859-143014869-GAG,8-143014880-143014890-GAG,8-143014901-143014914-GAG,8-143014925-143014935-GAG,8-143014946-143014956-GAG,8-143014967-143014977-GAG,8-143014988-143014998-GAG,8-143015009-143015022-GAG,8-143015033-143015043-GAG,8-143015054-143015064-GAG,8-143015075-143015085-GAG,8-143015096-143015106-GAG,8-143015117-143015130-GAG,8-143015162-143015175-GAG,8-143015165-143015249-GAGGAGGAGGGAGTCCTGTGT,8-143015186-143015196-GAG,8-143015207-143015217-GAG,8-143015228-143015238-GAG,8-143015291-143015301-GAG,8-143015312-143015322-GAG,8-143015333-143015343-GAG,8-143015354-143015364-GAG,8-143015375-143015385-GAG,8-143015417-143015427-GAG,8-143015438-143015448-GAG,8-143015459-143015472-GAG,8-143015483-143015493-GAG,8-143015498-143015603-CCGTGTGAGGAGGAGGGAGTC,8-143015504-143015514-GAG,8-143015521-143015605-GTGTGAGGAGGAGGGAGTCCT,8-143015525-143015535-GAG,8-143015546-143015556-GAG,8-143015567-143015577-GAG,8-143015588-143015598-GAG,8-143015609-143015619-GAG,8-143015630-143015643-GAG,8-143015675-143015688-GAG,8-143015699-143015709-GAG,8-143015720-143015730-GAG,8-143015762-143015775-GAG,8-143015786-143015796-GAG,8-143015807-143015820-GAG;MOTIFS=CCGTGTGAGGAGGAGGGAGTC,GAG,GGA,GTGTGAGGAGGAGGGAGTCCT,GAGGAGGAGGGAGTCCTGTGT,GTGTGAGGAGGAGGGAGTCCC;STRUC=<VC250201>	HPRC,HGSVC,1KG-ONT	No	0.044	No	NA,NA	NA	NA
chr8:143015336	290021	DEL	147	0.834	0.5939	68	NA	NA	NA	NA	NA	NA	NA	NA	NA	No	ID=8-143014534-143014545-GGA,8-143014556-143014566-GAG,8-143014577-143014590-GAG,8-143014601-143014611-GAG,8-143014622-143014632-GAG,8-143014643-143014653-GAG,8-143014664-143014677-GAG,8-143014684-143014765-GTGTGAGGAGGAGGGAGTCCC,8-143014688-143014698-GAG,8-143014709-143014719-GAG,8-143014730-143014740-GAG,8-143014751-143014761-GAG,8-143014772-143014785-GAG,8-143014796-143014806-GAG,8-143014811-143014894-CCGTGTGAGGAGGAGGGAGTC,8-143014817-143014827-GAG,8-143014838-143014848-GAG,8-143014859-143014869-GAG,8-143014880-143014890-GAG,8-143014901-143014914-GAG,8-143014925-143014935-GAG,8-143014946-143014956-GAG,8-143014967-143014977-GAG,8-143014988-143014998-GAG,8-143015009-143015022-GAG,8-143015033-143015043-GAG,8-143015054-143015064-GAG,8-143015075-143015085-GAG,8-143015096-143015106-GAG,8-143015117-143015130-GAG,8-143015162-143015175-GAG,8-143015165-143015249-GAGGAGGAGGGAGTCCTGTGT,8-143015186-143015196-GAG,8-143015207-143015217-GAG,8-143015228-143015238-GAG,8-143015291-143015301-GAG,8-143015312-143015322-GAG,8-143015333-143015343-GAG,8-143015354-143015364-GAG,8-143015375-143015385-GAG,8-143015417-143015427-GAG,8-143015438-143015448-GAG,8-143015459-143015472-GAG,8-143015483-143015493-GAG,8-143015498-143015603-CCGTGTGAGGAGGAGGGAGTC,8-143015504-143015514-GAG,8-143015521-143015605-GTGTGAGGAGGAGGGAGTCCT,8-143015525-143015535-GAG,8-143015546-143015556-GAG,8-143015567-143015577-GAG,8-143015588-143015598-GAG,8-143015609-143015619-GAG,8-143015630-143015643-GAG,8-143015675-143015688-GAG,8-143015699-143015709-GAG,8-143015720-143015730-GAG,8-143015762-143015775-GAG,8-143015786-143015796-GAG,8-143015807-143015820-GAG;MOTIFS=CCGTGTGAGGAGGAGGGAGTC,GAG,GGA,GTGTGAGGAGGAGGGAGTCCT,GAGGAGGAGGGAGTCCTGTGT,GTGTGAGGAGGAGGGAGTCCC;STRUC=<VC250201>	HPRC,HGSVC,1KG-ONT	No	0.043	Yes	NA,NA	NA	NA
chr8:143015462	290022	DEL	63	0.9345	0.2521	391	NA	NA	NA	NA	NA	NA	NA	NA	NA	No	ID=8-143014534-143014545-GGA,8-143014556-143014566-GAG,8-143014577-143014590-GAG,8-143014601-143014611-GAG,8-143014622-143014632-GAG,8-143014643-143014653-GAG,8-143014664-143014677-GAG,8-143014684-143014765-GTGTGAGGAGGAGGGAGTCCC,8-143014688-143014698-GAG,8-143014709-143014719-GAG,8-143014730-143014740-GAG,8-143014751-143014761-GAG,8-143014772-143014785-GAG,8-143014796-143014806-GAG,8-143014811-143014894-CCGTGTGAGGAGGAGGGAGTC,8-143014817-143014827-GAG,8-143014838-143014848-GAG,8-143014859-143014869-GAG,8-143014880-143014890-GAG,8-143014901-143014914-GAG,8-143014925-143014935-GAG,8-143014946-143014956-GAG,8-143014967-143014977-GAG,8-143014988-143014998-GAG,8-143015009-143015022-GAG,8-143015033-143015043-GAG,8-143015054-143015064-GAG,8-143015075-143015085-GAG,8-143015096-143015106-GAG,8-143015117-143015130-GAG,8-143015162-143015175-GAG,8-143015165-143015249-GAGGAGGAGGGAGTCCTGTGT,8-143015186-143015196-GAG,8-143015207-143015217-GAG,8-143015228-143015238-GAG,8-143015291-143015301-GAG,8-143015312-143015322-GAG,8-143015333-143015343-GAG,8-143015354-143015364-GAG,8-143015375-143015385-GAG,8-143015417-143015427-GAG,8-143015438-143015448-GAG,8-143015459-143015472-GAG,8-143015483-143015493-GAG,8-143015498-143015603-CCGTGTGAGGAGGAGGGAGTC,8-143015504-143015514-GAG,8-143015521-143015605-GTGTGAGGAGGAGGGAGTCCT,8-143015525-143015535-GAG,8-143015546-143015556-GAG,8-143015567-143015577-GAG,8-143015588-143015598-GAG,8-143015609-143015619-GAG,8-143015630-143015643-GAG,8-143015675-143015688-GAG,8-143015699-143015709-GAG,8-143015720-143015730-GAG,8-143015762-143015775-GAG,8-143015786-143015796-GAG,8-143015807-143015820-GAG;MOTIFS=CCGTGTGAGGAGGAGGGAGTC,GAG,GGA,GTGTGAGGAGGAGGGAGTCCT,GAGGAGGAGGGAGTCCTGTGT,GTGTGAGGAGGAGGGAGTCCC;STRUC=<VC250201>	HPRC,HGSVC	No	0.041	Yes	NA,NA	NA	NA
chr8:143015498	290023	INS	432	0.8038	0.6948	43	NA	NA	NA	NA	NA	NA	NA	NA	NA	No	ID=8-143014534-143014545-GGA,8-143014556-143014566-GAG,8-143014577-143014590-GAG,8-143014601-143014611-GAG,8-143014622-143014632-GAG,8-143014643-143014653-GAG,8-143014664-143014677-GAG,8-143014684-143014765-GTGTGAGGAGGAGGGAGTCCC,8-143014688-143014698-GAG,8-143014709-143014719-GAG,8-143014730-143014740-GAG,8-143014751-143014761-GAG,8-143014772-143014785-GAG,8-143014796-143014806-GAG,8-143014811-143014894-CCGTGTGAGGAGGAGGGAGTC,8-143014817-143014827-GAG,8-143014838-143014848-GAG,8-143014859-143014869-GAG,8-143014880-143014890-GAG,8-143014901-143014914-GAG,8-143014925-143014935-GAG,8-143014946-143014956-GAG,8-143014967-143014977-GAG,8-143014988-143014998-GAG,8-143015009-143015022-GAG,8-143015033-143015043-GAG,8-143015054-143015064-GAG,8-143015075-143015085-GAG,8-143015096-143015106-GAG,8-143015117-143015130-GAG,8-143015162-143015175-GAG,8-143015165-143015249-GAGGAGGAGGGAGTCCTGTGT,8-143015186-143015196-GAG,8-143015207-143015217-GAG,8-143015228-143015238-GAG,8-143015291-143015301-GAG,8-143015312-143015322-GAG,8-143015333-143015343-GAG,8-143015354-143015364-GAG,8-143015375-143015385-GAG,8-143015417-143015427-GAG,8-143015438-143015448-GAG,8-143015459-143015472-GAG,8-143015483-143015493-GAG,8-143015498-143015603-CCGTGTGAGGAGGAGGGAGTC,8-143015504-143015514-GAG,8-143015521-143015605-GTGTGAGGAGGAGGGAGTCCT,8-143015525-143015535-GAG,8-143015546-143015556-GAG,8-143015567-143015577-GAG,8-143015588-143015598-GAG,8-143015609-143015619-GAG,8-143015630-143015643-GAG,8-143015675-143015688-GAG,8-143015699-143015709-GAG,8-143015720-143015730-GAG,8-143015762-143015775-GAG,8-143015786-143015796-GAG,8-143015807-143015820-GAG;MOTIFS=CCGTGTGAGGAGGAGGGAGTC,GAG,GGA,GTGTGAGGAGGAGGGAGTCCT,GAGGAGGAGGGAGTCCTGTGT,GTGTGAGGAGGAGGGAGTCCC;STRUC=<VC250201>	HGSVC,1KG-ONT	No	0.155	Yes	NA,NA	NA	NA
chr8:143015549	290024	DEL	171	0.8126	0.6704	25	NA	NA	NA	NA	NA	NA	NA	NA	NA	No	ID=8-143014534-143014545-GGA,8-143014556-143014566-GAG,8-143014577-143014590-GAG,8-143014601-143014611-GAG,8-143014622-143014632-GAG,8-143014643-143014653-GAG,8-143014664-143014677-GAG,8-143014684-143014765-GTGTGAGGAGGAGGGAGTCCC,8-143014688-143014698-GAG,8-143014709-143014719-GAG,8-143014730-143014740-GAG,8-143014751-143014761-GAG,8-143014772-143014785-GAG,8-143014796-143014806-GAG,8-143014811-143014894-CCGTGTGAGGAGGAGGGAGTC,8-143014817-143014827-GAG,8-143014838-143014848-GAG,8-143014859-143014869-GAG,8-143014880-143014890-GAG,8-143014901-143014914-GAG,8-143014925-143014935-GAG,8-143014946-143014956-GAG,8-143014967-143014977-GAG,8-143014988-143014998-GAG,8-143015009-143015022-GAG,8-143015033-143015043-GAG,8-143015054-143015064-GAG,8-143015075-143015085-GAG,8-143015096-143015106-GAG,8-143015117-143015130-GAG,8-143015162-143015175-GAG,8-143015165-143015249-GAGGAGGAGGGAGTCCTGTGT,8-143015186-143015196-GAG,8-143015207-143015217-GAG,8-143015228-143015238-GAG,8-143015291-143015301-GAG,8-143015312-143015322-GAG,8-143015333-143015343-GAG,8-143015354-143015364-GAG,8-143015375-143015385-GAG,8-143015417-143015427-GAG,8-143015438-143015448-GAG,8-143015459-143015472-GAG,8-143015483-143015493-GAG,8-143015498-143015603-CCGTGTGAGGAGGAGGGAGTC,8-143015504-143015514-GAG,8-143015521-143015605-GTGTGAGGAGGAGGGAGTCCT,8-143015525-143015535-GAG,8-143015546-143015556-GAG,8-143015567-143015577-GAG,8-143015588-143015598-GAG,8-143015609-143015619-GAG,8-143015630-143015643-GAG,8-143015675-143015688-GAG,8-143015699-143015709-GAG,8-143015720-143015730-GAG,8-143015762-143015775-GAG,8-143015786-143015796-GAG,8-143015807-143015820-GAG;MOTIFS=CCGTGTGAGGAGGAGGGAGTC,GAG,GGA,GTGTGAGGAGGAGGGAGTCCT,GAGGAGGAGGGAGTCCTGTGT,GTGTGAGGAGGAGGGAGTCCC;STRUC=<VC250201>	HPRC,HGSVC,1KG-ONT	No	0.041	Yes	NA,NA	NA	NA
chr8:143015562	290025	DEL	128	0.8262	0.6566	118	NA	NA	NA	NA	NA	NA	NA	NA	NA	No	ID=8-143014534-143014545-GGA,8-143014556-143014566-GAG,8-143014577-143014590-GAG,8-143014601-143014611-GAG,8-143014622-143014632-GAG,8-143014643-143014653-GAG,8-143014664-143014677-GAG,8-143014684-143014765-GTGTGAGGAGGAGGGAGTCCC,8-143014688-143014698-GAG,8-143014709-143014719-GAG,8-143014730-143014740-GAG,8-143014751-143014761-GAG,8-143014772-143014785-GAG,8-143014796-143014806-GAG,8-143014811-143014894-CCGTGTGAGGAGGAGGGAGTC,8-143014817-143014827-GAG,8-143014838-143014848-GAG,8-143014859-143014869-GAG,8-143014880-143014890-GAG,8-143014901-143014914-GAG,8-143014925-143014935-GAG,8-143014946-143014956-GAG,8-143014967-143014977-GAG,8-143014988-143014998-GAG,8-143015009-143015022-GAG,8-143015033-143015043-GAG,8-143015054-143015064-GAG,8-143015075-143015085-GAG,8-143015096-143015106-GAG,8-143015117-143015130-GAG,8-143015162-143015175-GAG,8-143015165-143015249-GAGGAGGAGGGAGTCCTGTGT,8-143015186-143015196-GAG,8-143015207-143015217-GAG,8-143015228-143015238-GAG,8-143015291-143015301-GAG,8-143015312-143015322-GAG,8-143015333-143015343-GAG,8-143015354-143015364-GAG,8-143015375-143015385-GAG,8-143015417-143015427-GAG,8-143015438-143015448-GAG,8-143015459-143015472-GAG,8-143015483-143015493-GAG,8-143015498-143015603-CCGTGTGAGGAGGAGGGAGTC,8-143015504-143015514-GAG,8-143015521-143015605-GTGTGAGGAGGAGGGAGTCCT,8-143015525-143015535-GAG,8-143015546-143015556-GAG,8-143015567-143015577-GAG,8-143015588-143015598-GAG,8-143015609-143015619-GAG,8-143015630-143015643-GAG,8-143015675-143015688-GAG,8-143015699-143015709-GAG,8-143015720-143015730-GAG,8-143015762-143015775-GAG,8-143015786-143015796-GAG,8-143015807-143015820-GAG;MOTIFS=CCGTGTGAGGAGGAGGGAGTC,GAG,GGA,GTGTGAGGAGGAGGGAGTCCT,GAGGAGGAGGGAGTCCTGTGT,GTGTGAGGAGGAGGGAGTCCC;STRUC=<VC250201>	HPRC,HGSVC,1KG-ONT	No	0.062	No	NA,NA	NA	NA
chr8:143015570	290026	DEL	150	0.8367	0.6486	307	NA	NA	NA	NA	NA	NA	NA	NA	NA	No	ID=8-143014534-143014545-GGA,8-143014556-143014566-GAG,8-143014577-143014590-GAG,8-143014601-143014611-GAG,8-143014622-143014632-GAG,8-143014643-143014653-GAG,8-143014664-143014677-GAG,8-143014684-143014765-GTGTGAGGAGGAGGGAGTCCC,8-143014688-143014698-GAG,8-143014709-143014719-GAG,8-143014730-143014740-GAG,8-143014751-143014761-GAG,8-143014772-143014785-GAG,8-143014796-143014806-GAG,8-143014811-143014894-CCGTGTGAGGAGGAGGGAGTC,8-143014817-143014827-GAG,8-143014838-143014848-GAG,8-143014859-143014869-GAG,8-143014880-143014890-GAG,8-143014901-143014914-GAG,8-143014925-143014935-GAG,8-143014946-143014956-GAG,8-143014967-143014977-GAG,8-143014988-143014998-GAG,8-143015009-143015022-GAG,8-143015033-143015043-GAG,8-143015054-143015064-GAG,8-143015075-143015085-GAG,8-143015096-143015106-GAG,8-143015117-143015130-GAG,8-143015162-143015175-GAG,8-143015165-143015249-GAGGAGGAGGGAGTCCTGTGT,8-143015186-143015196-GAG,8-143015207-143015217-GAG,8-143015228-143015238-GAG,8-143015291-143015301-GAG,8-143015312-143015322-GAG,8-143015333-143015343-GAG,8-143015354-143015364-GAG,8-143015375-143015385-GAG,8-143015417-143015427-GAG,8-143015438-143015448-GAG,8-143015459-143015472-GAG,8-143015483-143015493-GAG,8-143015498-143015603-CCGTGTGAGGAGGAGGGAGTC,8-143015504-143015514-GAG,8-143015521-143015605-GTGTGAGGAGGAGGGAGTCCT,8-143015525-143015535-GAG,8-143015546-143015556-GAG,8-143015567-143015577-GAG,8-143015588-143015598-GAG,8-143015609-143015619-GAG,8-143015630-143015643-GAG,8-143015675-143015688-GAG,8-143015699-143015709-GAG,8-143015720-143015730-GAG,8-143015762-143015775-GAG,8-143015786-143015796-GAG,8-143015807-143015820-GAG;MOTIFS=CCGTGTGAGGAGGAGGGAGTC,GAG,GGA,GTGTGAGGAGGAGGGAGTCCT,GAGGAGGAGGGAGTCCTGTGT,GTGTGAGGAGGAGGGAGTCCC;STRUC=<VC250201>	HPRC,HGSVC,1KG-ONT	No	0.041	Yes	NA,NA	NA	NA
chr8:143015596	290027	DEL	240	0.8771	0.4647	37	NA	NA	NA	NA	NA	NA	NA	NA	enhancer	No	ID=8-143014534-143014545-GGA,8-143014556-143014566-GAG,8-143014577-143014590-GAG,8-143014601-143014611-GAG,8-143014622-143014632-GAG,8-143014643-143014653-GAG,8-143014664-143014677-GAG,8-143014684-143014765-GTGTGAGGAGGAGGGAGTCCC,8-143014688-143014698-GAG,8-143014709-143014719-GAG,8-143014730-143014740-GAG,8-143014751-143014761-GAG,8-143014772-143014785-GAG,8-143014796-143014806-GAG,8-143014811-143014894-CCGTGTGAGGAGGAGGGAGTC,8-143014817-143014827-GAG,8-143014838-143014848-GAG,8-143014859-143014869-GAG,8-143014880-143014890-GAG,8-143014901-143014914-GAG,8-143014925-143014935-GAG,8-143014946-143014956-GAG,8-143014967-143014977-GAG,8-143014988-143014998-GAG,8-143015009-143015022-GAG,8-143015033-143015043-GAG,8-143015054-143015064-GAG,8-143015075-143015085-GAG,8-143015096-143015106-GAG,8-143015117-143015130-GAG,8-143015162-143015175-GAG,8-143015165-143015249-GAGGAGGAGGGAGTCCTGTGT,8-143015186-143015196-GAG,8-143015207-143015217-GAG,8-143015228-143015238-GAG,8-143015291-143015301-GAG,8-143015312-143015322-GAG,8-143015333-143015343-GAG,8-143015354-143015364-GAG,8-143015375-143015385-GAG,8-143015417-143015427-GAG,8-143015438-143015448-GAG,8-143015459-143015472-GAG,8-143015483-143015493-GAG,8-143015498-143015603-CCGTGTGAGGAGGAGGGAGTC,8-143015504-143015514-GAG,8-143015521-143015605-GTGTGAGGAGGAGGGAGTCCT,8-143015525-143015535-GAG,8-143015546-143015556-GAG,8-143015567-143015577-GAG,8-143015588-143015598-GAG,8-143015609-143015619-GAG,8-143015630-143015643-GAG,8-143015675-143015688-GAG,8-143015699-143015709-GAG,8-143015720-143015730-GAG,8-143015762-143015775-GAG,8-143015786-143015796-GAG,8-143015807-143015820-GAG;MOTIFS=CCGTGTGAGGAGGAGGGAGTC,GAG,GGA,GTGTGAGGAGGAGGGAGTCCT,GAGGAGGAGGGAGTCCTGTGT,GTGTGAGGAGGAGGGAGTCCC;STRUC=<VC250201>	HPRC,HGSVC,1KG-ONT	No	0.34	Yes	NA,NA	NA	NA
chr8:143015612	290028	DEL	108	0.8153	0.699	3	NA	NA	NA	NA	NA	NA	NA	NA	NA	No	ID=8-143014534-143014545-GGA,8-143014556-143014566-GAG,8-143014577-143014590-GAG,8-143014601-143014611-GAG,8-143014622-143014632-GAG,8-143014643-143014653-GAG,8-143014664-143014677-GAG,8-143014684-143014765-GTGTGAGGAGGAGGGAGTCCC,8-143014688-143014698-GAG,8-143014709-143014719-GAG,8-143014730-143014740-GAG,8-143014751-143014761-GAG,8-143014772-143014785-GAG,8-143014796-143014806-GAG,8-143014811-143014894-CCGTGTGAGGAGGAGGGAGTC,8-143014817-143014827-GAG,8-143014838-143014848-GAG,8-143014859-143014869-GAG,8-143014880-143014890-GAG,8-143014901-143014914-GAG,8-143014925-143014935-GAG,8-143014946-143014956-GAG,8-143014967-143014977-GAG,8-143014988-143014998-GAG,8-143015009-143015022-GAG,8-143015033-143015043-GAG,8-143015054-143015064-GAG,8-143015075-143015085-GAG,8-143015096-143015106-GAG,8-143015117-143015130-GAG,8-143015162-143015175-GAG,8-143015165-143015249-GAGGAGGAGGGAGTCCTGTGT,8-143015186-143015196-GAG,8-143015207-143015217-GAG,8-143015228-143015238-GAG,8-143015291-143015301-GAG,8-143015312-143015322-GAG,8-143015333-143015343-GAG,8-143015354-143015364-GAG,8-143015375-143015385-GAG,8-143015417-143015427-GAG,8-143015438-143015448-GAG,8-143015459-143015472-GAG,8-143015483-143015493-GAG,8-143015498-143015603-CCGTGTGAGGAGGAGGGAGTC,8-143015504-143015514-GAG,8-143015521-143015605-GTGTGAGGAGGAGGGAGTCCT,8-143015525-143015535-GAG,8-143015546-143015556-GAG,8-143015567-143015577-GAG,8-143015588-143015598-GAG,8-143015609-143015619-GAG,8-143015630-143015643-GAG,8-143015675-143015688-GAG,8-143015699-143015709-GAG,8-143015720-143015730-GAG,8-143015762-143015775-GAG,8-143015786-143015796-GAG,8-143015807-143015820-GAG;MOTIFS=CCGTGTGAGGAGGAGGGAGTC,GAG,GGA,GTGTGAGGAGGAGGGAGTCCT,GAGGAGGAGGGAGTCCTGTGT,GTGTGAGGAGGAGGGAGTCCC;STRUC=<VC250201>	HPRC,HGSVC,1KG-ONT	No	0.043	No	NA,NA	NA	NA
chr8:143015633	290029	DEL	87	0.8458	0.5894	20	NA	NA	NA	NA	NA	NA	NA	NA	NA	No	ID=8-143014534-143014545-GGA,8-143014556-143014566-GAG,8-143014577-143014590-GAG,8-143014601-143014611-GAG,8-143014622-143014632-GAG,8-143014643-143014653-GAG,8-143014664-143014677-GAG,8-143014684-143014765-GTGTGAGGAGGAGGGAGTCCC,8-143014688-143014698-GAG,8-143014709-143014719-GAG,8-143014730-143014740-GAG,8-143014751-143014761-GAG,8-143014772-143014785-GAG,8-143014796-143014806-GAG,8-143014811-143014894-CCGTGTGAGGAGGAGGGAGTC,8-143014817-143014827-GAG,8-143014838-143014848-GAG,8-143014859-143014869-GAG,8-143014880-143014890-GAG,8-143014901-143014914-GAG,8-143014925-143014935-GAG,8-143014946-143014956-GAG,8-143014967-143014977-GAG,8-143014988-143014998-GAG,8-143015009-143015022-GAG,8-143015033-143015043-GAG,8-143015054-143015064-GAG,8-143015075-143015085-GAG,8-143015096-143015106-GAG,8-143015117-143015130-GAG,8-143015162-143015175-GAG,8-143015165-143015249-GAGGAGGAGGGAGTCCTGTGT,8-143015186-143015196-GAG,8-143015207-143015217-GAG,8-143015228-143015238-GAG,8-143015291-143015301-GAG,8-143015312-143015322-GAG,8-143015333-143015343-GAG,8-143015354-143015364-GAG,8-143015375-143015385-GAG,8-143015417-143015427-GAG,8-143015438-143015448-GAG,8-143015459-143015472-GAG,8-143015483-143015493-GAG,8-143015498-143015603-CCGTGTGAGGAGGAGGGAGTC,8-143015504-143015514-GAG,8-143015521-143015605-GTGTGAGGAGGAGGGAGTCCT,8-143015525-143015535-GAG,8-143015546-143015556-GAG,8-143015567-143015577-GAG,8-143015588-143015598-GAG,8-143015609-143015619-GAG,8-143015630-143015643-GAG,8-143015675-143015688-GAG,8-143015699-143015709-GAG,8-143015720-143015730-GAG,8-143015762-143015775-GAG,8-143015786-143015796-GAG,8-143015807-143015820-GAG;MOTIFS=CCGTGTGAGGAGGAGGGAGTC,GAG,GGA,GTGTGAGGAGGAGGGAGTCCT,GAGGAGGAGGGAGTCCTGTGT,GTGTGAGGAGGAGGGAGTCCC;STRUC=<VC250201>	HPRC,HGSVC	No	0.043	Yes	NA,NA	NA	NA
chr8:143015720	290030	INS	90	0.9003	0.3574	157	NA	NA	NA	NA	NA	NA	NA	NA	NA	No	ID=8-143014534-143014545-GGA,8-143014556-143014566-GAG,8-143014577-143014590-GAG,8-143014601-143014611-GAG,8-143014622-143014632-GAG,8-143014643-143014653-GAG,8-143014664-143014677-GAG,8-143014684-143014765-GTGTGAGGAGGAGGGAGTCCC,8-143014688-143014698-GAG,8-143014709-143014719-GAG,8-143014730-143014740-GAG,8-143014751-143014761-GAG,8-143014772-143014785-GAG,8-143014796-143014806-GAG,8-143014811-143014894-CCGTGTGAGGAGGAGGGAGTC,8-143014817-143014827-GAG,8-143014838-143014848-GAG,8-143014859-143014869-GAG,8-143014880-143014890-GAG,8-143014901-143014914-GAG,8-143014925-143014935-GAG,8-143014946-143014956-GAG,8-143014967-143014977-GAG,8-143014988-143014998-GAG,8-143015009-143015022-GAG,8-143015033-143015043-GAG,8-143015054-143015064-GAG,8-143015075-143015085-GAG,8-143015096-143015106-GAG,8-143015117-143015130-GAG,8-143015162-143015175-GAG,8-143015165-143015249-GAGGAGGAGGGAGTCCTGTGT,8-143015186-143015196-GAG,8-143015207-143015217-GAG,8-143015228-143015238-GAG,8-143015291-143015301-GAG,8-143015312-143015322-GAG,8-143015333-143015343-GAG,8-143015354-143015364-GAG,8-143015375-143015385-GAG,8-143015417-143015427-GAG,8-143015438-143015448-GAG,8-143015459-143015472-GAG,8-143015483-143015493-GAG,8-143015498-143015603-CCGTGTGAGGAGGAGGGAGTC,8-143015504-143015514-GAG,8-143015521-143015605-GTGTGAGGAGGAGGGAGTCCT,8-143015525-143015535-GAG,8-143015546-143015556-GAG,8-143015567-143015577-GAG,8-143015588-143015598-GAG,8-143015609-143015619-GAG,8-143015630-143015643-GAG,8-143015675-143015688-GAG,8-143015699-143015709-GAG,8-143015720-143015730-GAG,8-143015762-143015775-GAG,8-143015786-143015796-GAG,8-143015807-143015820-GAG;MOTIFS=CCGTGTGAGGAGGAGGGAGTC,GAG,GGA,GTGTGAGGAGGAGGGAGTCCT,GAGGAGGAGGGAGTCCTGTGT,GTGTGAGGAGGAGGGAGTCCC;STRUC=<VC250201>	HGSVC,1KG-ONT	No	2.012	Yes	NA,NA	NA	NA
chr8:143029815	290031	DEL	2587	0.9009	0.3993	1	NA	NA	NA	NA	NA	NA	NA	NA	NA	No	ID=8-143030017-143030027-GTG;MOTIFS=GTG;STRUC=<TR3759895>,ID=8-143030167-143030182-AAAAG;MOTIFS=AAAAG;STRUC=<TR3759896>,ID=8-143030482-143030499-A;MOTIFS=A;STRUC=<TR3759897>,ID=8-143030793-143030802-A;MOTIFS=A;STRUC=<TR3759898>,ID=8-143031197-143031212-A;MOTIFS=A;STRUC=<TR3759899>,ID=8-143032103-143032113-TCT;MOTIFS=TCT;STRUC=<TR3759900>	NA	Yes	0.676	No	NA,NA	NA	NA
chr8:143033821	290032	DEL	761	0.858	0.5417	1	NA	NA	NA	NA	NA	NA	NA	NA	NA	No	ID=8-143033994-143034017-A;MOTIFS=A;STRUC=<TR3759903>,ID=8-143034140-143034153-T;MOTIFS=T;STRUC=<TR3759904>,ID=8-143034154-143034163-T;MOTIFS=T;STRUC=<TR3759905>	NA	Yes	0.064	No	NA,NA	NA	NA
chr8:143036535	290033	DEL	4064	0.9146	0.3126	56	NA	NA	NA	NA	NA	NA	NA	NA	enhancer,promoter	No	ID=8-143036626-143036652-T;MOTIFS=T;STRUC=<TR3759910>,ID=8-143037606-143037616-A;MOTIFS=A;STRUC=(A)n,ID=8-143038389-143038403-AG,8-143038400-143038415-GAGG,8-143038416-143038431-GAGG,8-143038428-143038439-GA,8-143038436-143038451-GAGG,8-143038448-143038459-GA,8-143038464-143038479-GAGG,8-143038476-143038555-GA,8-143038556-143038571-GA,8-143038568-143038591-GAGG,8-143038588-143038599-GA;MOTIFS=AG,GAGG,GA;STRUC=<VC250207>	HPRC,HGSVC,1KG-ONT	Yes	2.833	Yes	NA,NA	NA	NA
chr8:143038413	290034	INS	523	0.8661	0.5569	68	NA	NA	NA	NA	NA	NA	NA	NA	NA	No	ID=8-143038389-143038403-AG,8-143038400-143038415-GAGG,8-143038416-143038431-GAGG,8-143038428-143038439-GA,8-143038436-143038451-GAGG,8-143038448-143038459-GA,8-143038464-143038479-GAGG,8-143038476-143038555-GA,8-143038556-143038571-GA,8-143038568-143038591-GAGG,8-143038588-143038599-GA;MOTIFS=AG,GAGG,GA;STRUC=<VC250207>	HPRC,HGSVC	Yes	0.148	Yes	NA,NA	NA	NA
chr8:143038428	290035	INS	324	0.9423	0.2147	23	NA	NA	NA	NA	NA	NA	NA	NA	NA	No	ID=8-143038389-143038403-AG,8-143038400-143038415-GAGG,8-143038416-143038431-GAGG,8-143038428-143038439-GA,8-143038436-143038451-GAGG,8-143038448-143038459-GA,8-143038464-143038479-GAGG,8-143038476-143038555-GA,8-143038556-143038571-GA,8-143038568-143038591-GAGG,8-143038588-143038599-GA;MOTIFS=AG,GAGG,GA;STRUC=<VC250207>	HPRC,HGSVC,1KG-ONT	Yes	0.148	Yes	NA,NA	NA	NA
chr8:143038448	290036	INS	302	0.9326	0.2586	14	NA	NA	NA	NA	NA	NA	NA	NA	NA	No	ID=8-143038389-143038403-AG,8-143038400-143038415-GAGG,8-143038416-143038431-GAGG,8-143038428-143038439-GA,8-143038436-143038451-GAGG,8-143038448-143038459-GA,8-143038464-143038479-GAGG,8-143038476-143038555-GA,8-143038556-143038571-GA,8-143038568-143038591-GAGG,8-143038588-143038599-GA;MOTIFS=AG,GAGG,GA;STRUC=<VC250207>	HPRC,HGSVC,1KG-ONT	Yes	0.148	Yes	NA,NA	NA	NA
chr8:143038468	290038	INS	190	0.8271	0.6231	83	NA	NA	NA	NA	NA	NA	NA	NA	NA	No	ID=8-143038389-143038403-AG,8-143038400-143038415-GAGG,8-143038416-143038431-GAGG,8-143038428-143038439-GA,8-143038436-143038451-GAGG,8-143038448-143038459-GA,8-143038464-143038479-GAGG,8-143038476-143038555-GA,8-143038556-143038571-GA,8-143038568-143038591-GAGG,8-143038588-143038599-GA;MOTIFS=AG,GAGG,GA;STRUC=<VC250207>	HPRC,HGSVC,1KG-ONT	Yes	0.148	Yes	NA,NA	NA	NA
chr8:143038468	290037	INS	171	0.8494	0.5513	4	NA	NA	NA	NA	NA	NA	NA	NA	NA	No	ID=8-143038389-143038403-AG,8-143038400-143038415-GAGG,8-143038416-143038431-GAGG,8-143038428-143038439-GA,8-143038436-143038451-GAGG,8-143038448-143038459-GA,8-143038464-143038479-GAGG,8-143038476-143038555-GA,8-143038556-143038571-GA,8-143038568-143038591-GAGG,8-143038588-143038599-GA;MOTIFS=AG,GAGG,GA;STRUC=<VC250207>	HPRC,HGSVC,1KG-ONT	Yes	0.148	Yes	NA,NA	NA	NA
chr8:143038480	290039	INS	1016	0.8463	0.5771	3	NA	NA	NA	NA	NA	NA	NA	NA	NA	No	ID=8-143038389-143038403-AG,8-143038400-143038415-GAGG,8-143038416-143038431-GAGG,8-143038428-143038439-GA,8-143038436-143038451-GAGG,8-143038448-143038459-GA,8-143038464-143038479-GAGG,8-143038476-143038555-GA,8-143038556-143038571-GA,8-143038568-143038591-GAGG,8-143038588-143038599-GA;MOTIFS=AG,GAGG,GA;STRUC=<VC250207>	1KG-ONT	No	0.148	No	NA,NA	NA	NA
chr8:143038482	290040	INS	477	0.8347	0.61	8	NA	NA	NA	NA	NA	NA	NA	NA	NA	No	ID=8-143038389-143038403-AG,8-143038400-143038415-GAGG,8-143038416-143038431-GAGG,8-143038428-143038439-GA,8-143038436-143038451-GAGG,8-143038448-143038459-GA,8-143038464-143038479-GAGG,8-143038476-143038555-GA,8-143038556-143038571-GA,8-143038568-143038591-GAGG,8-143038588-143038599-GA;MOTIFS=AG,GAGG,GA;STRUC=<VC250207>	HPRC,HGSVC,1KG-ONT	Yes	0.148	Yes	NA,NA	NA	NA
chr8:143038483	290041	INS	491	0.8885	0.3993	9	NA	NA	NA	NA	NA	NA	NA	NA	NA	No	ID=8-143038389-143038403-AG,8-143038400-143038415-GAGG,8-143038416-143038431-GAGG,8-143038428-143038439-GA,8-143038436-143038451-GAGG,8-143038448-143038459-GA,8-143038464-143038479-GAGG,8-143038476-143038555-GA,8-143038556-143038571-GA,8-143038568-143038591-GAGG,8-143038588-143038599-GA;MOTIFS=AG,GAGG,GA;STRUC=<VC250207>	HPRC,HGSVC,1KG-ONT	Yes	0.148	Yes	NA,NA	NA	NA
chr8:143038504	290044	INS	332	0.948	0.2037	3	NA	NA	NA	NA	NA	NA	NA	NA	NA	No	ID=8-143038389-143038403-AG,8-143038400-143038415-GAGG,8-143038416-143038431-GAGG,8-143038428-143038439-GA,8-143038436-143038451-GAGG,8-143038448-143038459-GA,8-143038464-143038479-GAGG,8-143038476-143038555-GA,8-143038556-143038571-GA,8-143038568-143038591-GAGG,8-143038588-143038599-GA;MOTIFS=AG,GAGG,GA;STRUC=<VC250207>	HPRC,HGSVC,1KG-ONT	Yes	0.148	Yes	NA,NA	NA	NA
chr8:143038504	290043	INS	512	0.8821	0.4206	267	NA	NA	NA	NA	NA	NA	NA	NA	NA	No	ID=8-143038389-143038403-AG,8-143038400-143038415-GAGG,8-143038416-143038431-GAGG,8-143038428-143038439-GA,8-143038436-143038451-GAGG,8-143038448-143038459-GA,8-143038464-143038479-GAGG,8-143038476-143038555-GA,8-143038556-143038571-GA,8-143038568-143038591-GAGG,8-143038588-143038599-GA;MOTIFS=AG,GAGG,GA;STRUC=<VC250207>	HPRC,HGSVC	Yes	0.148	Yes	NA,NA	NA	NA
chr8:143038504	290042	INS	436	0.8457	0.5676	7	NA	NA	NA	NA	NA	NA	NA	NA	NA	No	ID=8-143038389-143038403-AG,8-143038400-143038415-GAGG,8-143038416-143038431-GAGG,8-143038428-143038439-GA,8-143038436-143038451-GAGG,8-143038448-143038459-GA,8-143038464-143038479-GAGG,8-143038476-143038555-GA,8-143038556-143038571-GA,8-143038568-143038591-GAGG,8-143038588-143038599-GA;MOTIFS=AG,GAGG,GA;STRUC=<VC250207>	HPRC,HGSVC,1KG-ONT	Yes	0.148	Yes	NA,NA	NA	NA
chr8:143038505	290045	INS	571	0.8065	0.6845	21	NA	NA	NA	NA	NA	NA	NA	NA	NA	No	ID=8-143038389-143038403-AG,8-143038400-143038415-GAGG,8-143038416-143038431-GAGG,8-143038428-143038439-GA,8-143038436-143038451-GAGG,8-143038448-143038459-GA,8-143038464-143038479-GAGG,8-143038476-143038555-GA,8-143038556-143038571-GA,8-143038568-143038591-GAGG,8-143038588-143038599-GA;MOTIFS=AG,GAGG,GA;STRUC=<VC250207>	HPRC,HGSVC	No	0.148	Yes	NA,NA	NA	NA
chr8:143038508	290046	INS	476	0.8258	0.6287	2	NA	NA	NA	NA	NA	NA	NA	NA	NA	No	ID=8-143038389-143038403-AG,8-143038400-143038415-GAGG,8-143038416-143038431-GAGG,8-143038428-143038439-GA,8-143038436-143038451-GAGG,8-143038448-143038459-GA,8-143038464-143038479-GAGG,8-143038476-143038555-GA,8-143038556-143038571-GA,8-143038568-143038591-GAGG,8-143038588-143038599-GA;MOTIFS=AG,GAGG,GA;STRUC=<VC250207>	HPRC,HGSVC,1KG-ONT	Yes	0.148	No	NA,NA	NA	NA
chr8:143038512	290048	INS	317	0.8859	0.4184	4	NA	NA	NA	NA	NA	NA	NA	NA	NA	No	ID=8-143038389-143038403-AG,8-143038400-143038415-GAGG,8-143038416-143038431-GAGG,8-143038428-143038439-GA,8-143038436-143038451-GAGG,8-143038448-143038459-GA,8-143038464-143038479-GAGG,8-143038476-143038555-GA,8-143038556-143038571-GA,8-143038568-143038591-GAGG,8-143038588-143038599-GA;MOTIFS=AG,GAGG,GA;STRUC=<VC250207>	HPRC,HGSVC,1KG-ONT	Yes	0.148	Yes	NA,NA	NA	NA
chr8:143038512	290047	INS	214	0.8359	0.6087	192	NA	NA	NA	NA	NA	NA	NA	NA	NA	No	ID=8-143038389-143038403-AG,8-143038400-143038415-GAGG,8-143038416-143038431-GAGG,8-143038428-143038439-GA,8-143038436-143038451-GAGG,8-143038448-143038459-GA,8-143038464-143038479-GAGG,8-143038476-143038555-GA,8-143038556-143038571-GA,8-143038568-143038591-GAGG,8-143038588-143038599-GA;MOTIFS=AG,GAGG,GA;STRUC=<VC250207>	HPRC,HGSVC,1KG-ONT	Yes	0.148	Yes	NA,NA	NA	NA
chr8:143038527	290049	INS	285	0.805	0.6804	25	NA	NA	NA	NA	NA	NA	NA	NA	NA	No	ID=8-143038389-143038403-AG,8-143038400-143038415-GAGG,8-143038416-143038431-GAGG,8-143038428-143038439-GA,8-143038436-143038451-GAGG,8-143038448-143038459-GA,8-143038464-143038479-GAGG,8-143038476-143038555-GA,8-143038556-143038571-GA,8-143038568-143038591-GAGG,8-143038588-143038599-GA;MOTIFS=AG,GAGG,GA;STRUC=<VC250207>	HPRC,HGSVC,1KG-ONT	Yes	0.148	Yes	NA,NA	NA	NA
chr8:143038528	290050	INS	502	0.9123	0.5931	12	NA	NA	NA	NA	NA	NA	NA	NA	NA	No	ID=8-143038389-143038403-AG,8-143038400-143038415-GAGG,8-143038416-143038431-GAGG,8-143038428-143038439-GA,8-143038436-143038451-GAGG,8-143038448-143038459-GA,8-143038464-143038479-GAGG,8-143038476-143038555-GA,8-143038556-143038571-GA,8-143038568-143038591-GAGG,8-143038588-143038599-GA;MOTIFS=AG,GAGG,GA;STRUC=<VC250207>	HPRC,HGSVC	Yes	0.148	Yes	NA,NA	NA	NA
chr8:143038534	290052	INS	358	0.9299	0.286	7	NA	NA	NA	NA	NA	NA	NA	NA	enhancer	No	ID=8-143038389-143038403-AG,8-143038400-143038415-GAGG,8-143038416-143038431-GAGG,8-143038428-143038439-GA,8-143038436-143038451-GAGG,8-143038448-143038459-GA,8-143038464-143038479-GAGG,8-143038476-143038555-GA,8-143038556-143038571-GA,8-143038568-143038591-GAGG,8-143038588-143038599-GA;MOTIFS=AG,GAGG,GA;STRUC=<VC250207>	HPRC,HGSVC,1KG-ONT	Yes	0.148	Yes	NA,NA	NA	NA
chr8:143038535	290053	INS	231	0.8463	0.5987	5	NA	NA	NA	NA	NA	NA	NA	NA	enhancer	No	ID=8-143038389-143038403-AG,8-143038400-143038415-GAGG,8-143038416-143038431-GAGG,8-143038428-143038439-GA,8-143038436-143038451-GAGG,8-143038448-143038459-GA,8-143038464-143038479-GAGG,8-143038476-143038555-GA,8-143038556-143038571-GA,8-143038568-143038591-GAGG,8-143038588-143038599-GA;MOTIFS=AG,GAGG,GA;STRUC=<VC250207>	HPRC,HGSVC,1KG-ONT	Yes	0.148	Yes	NA,NA	NA	NA
chr8:143038535	290054	INS	230	0.8414	0.5692	8	NA	NA	NA	NA	NA	NA	NA	NA	enhancer	No	ID=8-143038389-143038403-AG,8-143038400-143038415-GAGG,8-143038416-143038431-GAGG,8-143038428-143038439-GA,8-143038436-143038451-GAGG,8-143038448-143038459-GA,8-143038464-143038479-GAGG,8-143038476-143038555-GA,8-143038556-143038571-GA,8-143038568-143038591-GAGG,8-143038588-143038599-GA;MOTIFS=AG,GAGG,GA;STRUC=<VC250207>	HPRC,HGSVC,1KG-ONT	Yes	0.148	Yes	NA,NA	NA	NA
chr8:143038536	290055	INS	212	0.8522	0.6144	21	NA	NA	NA	NA	NA	NA	NA	NA	enhancer	No	ID=8-143038389-143038403-AG,8-143038400-143038415-GAGG,8-143038416-143038431-GAGG,8-143038428-143038439-GA,8-143038436-143038451-GAGG,8-143038448-143038459-GA,8-143038464-143038479-GAGG,8-143038476-143038555-GA,8-143038556-143038571-GA,8-143038568-143038591-GAGG,8-143038588-143038599-GA;MOTIFS=AG,GAGG,GA;STRUC=<VC250207>	HPRC,HGSVC,1KG-ONT	Yes	0.148	Yes	NA,NA	NA	NA
chr8:143038537	290056	INS	316	0.9106	0.3387	78	NA	NA	NA	NA	NA	NA	NA	NA	enhancer	No	ID=8-143038389-143038403-AG,8-143038400-143038415-GAGG,8-143038416-143038431-GAGG,8-143038428-143038439-GA,8-143038436-143038451-GAGG,8-143038448-143038459-GA,8-143038464-143038479-GAGG,8-143038476-143038555-GA,8-143038556-143038571-GA,8-143038568-143038591-GAGG,8-143038588-143038599-GA;MOTIFS=AG,GAGG,GA;STRUC=<VC250207>	HPRC,HGSVC,1KG-ONT	Yes	0.148	Yes	NA,NA	NA	NA
chr8:143038537	290057	INS	333	0.9143	0.3132	30	NA	NA	NA	NA	NA	NA	NA	NA	enhancer	No	ID=8-143038389-143038403-AG,8-143038400-143038415-GAGG,8-143038416-143038431-GAGG,8-143038428-143038439-GA,8-143038436-143038451-GAGG,8-143038448-143038459-GA,8-143038464-143038479-GAGG,8-143038476-143038555-GA,8-143038556-143038571-GA,8-143038568-143038591-GAGG,8-143038588-143038599-GA;MOTIFS=AG,GAGG,GA;STRUC=<VC250207>	HPRC,HGSVC,1KG-ONT	Yes	0.148	Yes	NA,NA	NA	NA
chr8:143038538	290058	INS	538	0.8741	0.5322	28	NA	NA	NA	NA	NA	NA	NA	NA	enhancer	No	ID=8-143038389-143038403-AG,8-143038400-143038415-GAGG,8-143038416-143038431-GAGG,8-143038428-143038439-GA,8-143038436-143038451-GAGG,8-143038448-143038459-GA,8-143038464-143038479-GAGG,8-143038476-143038555-GA,8-143038556-143038571-GA,8-143038568-143038591-GAGG,8-143038588-143038599-GA;MOTIFS=AG,GAGG,GA;STRUC=<VC250207>	HPRC,HGSVC	No	0.148	Yes	NA,NA	NA	NA
chr8:143038539	290059	INS	481	0.8378	0.6071	2	NA	NA	NA	NA	NA	NA	NA	NA	enhancer	No	ID=8-143038389-143038403-AG,8-143038400-143038415-GAGG,8-143038416-143038431-GAGG,8-143038428-143038439-GA,8-143038436-143038451-GAGG,8-143038448-143038459-GA,8-143038464-143038479-GAGG,8-143038476-143038555-GA,8-143038556-143038571-GA,8-143038568-143038591-GAGG,8-143038588-143038599-GA;MOTIFS=AG,GAGG,GA;STRUC=<VC250207>	HPRC,HGSVC,1KG-ONT	Yes	0.148	No	NA,NA	NA	NA
chr8:143038540	290060	INS	451	0.8271	0.6403	1	NA	NA	NA	NA	NA	NA	NA	NA	enhancer	No	ID=8-143038389-143038403-AG,8-143038400-143038415-GAGG,8-143038416-143038431-GAGG,8-143038428-143038439-GA,8-143038436-143038451-GAGG,8-143038448-143038459-GA,8-143038464-143038479-GAGG,8-143038476-143038555-GA,8-143038556-143038571-GA,8-143038568-143038591-GAGG,8-143038588-143038599-GA;MOTIFS=AG,GAGG,GA;STRUC=<VC250207>	HPRC,HGSVC,1KG-ONT	Yes	0.148	No	NA,NA	NA	NA
chr8:143038540	290061	INS	328	0.8029	0.6715	224	NA	NA	NA	NA	NA	NA	NA	NA	enhancer	No	ID=8-143038389-143038403-AG,8-143038400-143038415-GAGG,8-143038416-143038431-GAGG,8-143038428-143038439-GA,8-143038436-143038451-GAGG,8-143038448-143038459-GA,8-143038464-143038479-GAGG,8-143038476-143038555-GA,8-143038556-143038571-GA,8-143038568-143038591-GAGG,8-143038588-143038599-GA;MOTIFS=AG,GAGG,GA;STRUC=<VC250207>	HPRC,HGSVC,1KG-ONT	Yes	0.148	Yes	NA,NA	NA	NA
chr8:143038541	290068	INS	250	0.8588	0.5335	7	NA	NA	NA	NA	NA	NA	NA	NA	enhancer	No	ID=8-143038389-143038403-AG,8-143038400-143038415-GAGG,8-143038416-143038431-GAGG,8-143038428-143038439-GA,8-143038436-143038451-GAGG,8-143038448-143038459-GA,8-143038464-143038479-GAGG,8-143038476-143038555-GA,8-143038556-143038571-GA,8-143038568-143038591-GAGG,8-143038588-143038599-GA;MOTIFS=AG,GAGG,GA;STRUC=<VC250207>	HPRC,HGSVC,1KG-ONT	Yes	0.148	Yes	NA,NA	NA	NA
chr8:143038541	290069	INS	360	0.8396	0.5829	9	NA	NA	NA	NA	NA	NA	NA	NA	enhancer	No	ID=8-143038389-143038403-AG,8-143038400-143038415-GAGG,8-143038416-143038431-GAGG,8-143038428-143038439-GA,8-143038436-143038451-GAGG,8-143038448-143038459-GA,8-143038464-143038479-GAGG,8-143038476-143038555-GA,8-143038556-143038571-GA,8-143038568-143038591-GAGG,8-143038588-143038599-GA;MOTIFS=AG,GAGG,GA;STRUC=<VC250207>	HPRC,HGSVC,1KG-ONT	Yes	0.148	Yes	NA,NA	NA	NA
chr8:143038541	290067	INS	462	0.8763	0.6237	6	NA	NA	NA	NA	NA	NA	NA	NA	enhancer	No	ID=8-143038389-143038403-AG,8-143038400-143038415-GAGG,8-143038416-143038431-GAGG,8-143038428-143038439-GA,8-143038436-143038451-GAGG,8-143038448-143038459-GA,8-143038464-143038479-GAGG,8-143038476-143038555-GA,8-143038556-143038571-GA,8-143038568-143038591-GAGG,8-143038588-143038599-GA;MOTIFS=AG,GAGG,GA;STRUC=<VC250207>	HPRC,HGSVC,1KG-ONT	Yes	0.148	Yes	NA,NA	NA	NA
chr8:143038541	290066	INS	330	0.9359	0.2397	1	NA	NA	NA	NA	NA	NA	NA	NA	enhancer	No	ID=8-143038389-143038403-AG,8-143038400-143038415-GAGG,8-143038416-143038431-GAGG,8-143038428-143038439-GA,8-143038436-143038451-GAGG,8-143038448-143038459-GA,8-143038464-143038479-GAGG,8-143038476-143038555-GA,8-143038556-143038571-GA,8-143038568-143038591-GAGG,8-143038588-143038599-GA;MOTIFS=AG,GAGG,GA;STRUC=<VC250207>	HPRC,HGSVC,1KG-ONT	Yes	0.148	No	NA,NA	NA	NA
chr8:143038541	290065	INS	371	0.8981	0.3835	2	NA	NA	NA	NA	NA	NA	NA	NA	enhancer	No	ID=8-143038389-143038403-AG,8-143038400-143038415-GAGG,8-143038416-143038431-GAGG,8-143038428-143038439-GA,8-143038436-143038451-GAGG,8-143038448-143038459-GA,8-143038464-143038479-GAGG,8-143038476-143038555-GA,8-143038556-143038571-GA,8-143038568-143038591-GAGG,8-143038588-143038599-GA;MOTIFS=AG,GAGG,GA;STRUC=<VC250207>	HPRC,HGSVC,1KG-ONT	Yes	0.148	Yes	NA,NA	NA	NA
chr8:143038541	290064	INS	422	0.9258	0.2798	10	NA	NA	NA	NA	NA	NA	NA	NA	enhancer	No	ID=8-143038389-143038403-AG,8-143038400-143038415-GAGG,8-143038416-143038431-GAGG,8-143038428-143038439-GA,8-143038436-143038451-GAGG,8-143038448-143038459-GA,8-143038464-143038479-GAGG,8-143038476-143038555-GA,8-143038556-143038571-GA,8-143038568-143038591-GAGG,8-143038588-143038599-GA;MOTIFS=AG,GAGG,GA;STRUC=<VC250207>	HPRC,HGSVC,1KG-ONT	Yes	0.148	Yes	NA,NA	NA	NA
chr8:143038541	290063	INS	202	0.8657	0.488	55	NA	NA	NA	NA	NA	NA	NA	NA	enhancer	No	ID=8-143038389-143038403-AG,8-143038400-143038415-GAGG,8-143038416-143038431-GAGG,8-143038428-143038439-GA,8-143038436-143038451-GAGG,8-143038448-143038459-GA,8-143038464-143038479-GAGG,8-143038476-143038555-GA,8-143038556-143038571-GA,8-143038568-143038591-GAGG,8-143038588-143038599-GA;MOTIFS=AG,GAGG,GA;STRUC=<VC250207>	HPRC,HGSVC,1KG-ONT	Yes	0.148	Yes	NA,NA	NA	NA
chr8:143038541	290062	INS	180	0.8198	0.6236	7	NA	NA	NA	NA	NA	NA	NA	NA	enhancer	No	ID=8-143038389-143038403-AG,8-143038400-143038415-GAGG,8-143038416-143038431-GAGG,8-143038428-143038439-GA,8-143038436-143038451-GAGG,8-143038448-143038459-GA,8-143038464-143038479-GAGG,8-143038476-143038555-GA,8-143038556-143038571-GA,8-143038568-143038591-GAGG,8-143038588-143038599-GA;MOTIFS=AG,GAGG,GA;STRUC=<VC250207>	HPRC,HGSVC,1KG-ONT	Yes	0.148	No	NA,NA	NA	NA
chr8:143038542	290070	INS	521	0.8893	0.394	4	NA	NA	NA	NA	NA	NA	NA	NA	enhancer	No	ID=8-143038389-143038403-AG,8-143038400-143038415-GAGG,8-143038416-143038431-GAGG,8-143038428-143038439-GA,8-143038436-143038451-GAGG,8-143038448-143038459-GA,8-143038464-143038479-GAGG,8-143038476-143038555-GA,8-143038556-143038571-GA,8-143038568-143038591-GAGG,8-143038588-143038599-GA;MOTIFS=AG,GAGG,GA;STRUC=<VC250207>	HPRC,HGSVC	Yes	0.148	Yes	NA,NA	NA	NA
chr8:143038542	290071	INS	448	0.8839	0.4282	37	NA	NA	NA	NA	NA	NA	NA	NA	enhancer	No	ID=8-143038389-143038403-AG,8-143038400-143038415-GAGG,8-143038416-143038431-GAGG,8-143038428-143038439-GA,8-143038436-143038451-GAGG,8-143038448-143038459-GA,8-143038464-143038479-GAGG,8-143038476-143038555-GA,8-143038556-143038571-GA,8-143038568-143038591-GAGG,8-143038588-143038599-GA;MOTIFS=AG,GAGG,GA;STRUC=<VC250207>	HPRC,HGSVC,1KG-ONT	Yes	0.148	No	NA,NA	NA	NA
chr8:143038545	290072	INS	302	0.8484	0.5509	2	NA	NA	NA	NA	NA	NA	NA	NA	enhancer	No	ID=8-143038389-143038403-AG,8-143038400-143038415-GAGG,8-143038416-143038431-GAGG,8-143038428-143038439-GA,8-143038436-143038451-GAGG,8-143038448-143038459-GA,8-143038464-143038479-GAGG,8-143038476-143038555-GA,8-143038556-143038571-GA,8-143038568-143038591-GAGG,8-143038588-143038599-GA;MOTIFS=AG,GAGG,GA;STRUC=<VC250207>	HPRC,HGSVC,1KG-ONT	Yes	0.148	No	NA,NA	NA	NA
chr8:143038558	290073	INS	233	0.8417	0.5877	1	NA	NA	NA	NA	NA	NA	NA	NA	enhancer	No	ID=8-143038389-143038403-AG,8-143038400-143038415-GAGG,8-143038416-143038431-GAGG,8-143038428-143038439-GA,8-143038436-143038451-GAGG,8-143038448-143038459-GA,8-143038464-143038479-GAGG,8-143038476-143038555-GA,8-143038556-143038571-GA,8-143038568-143038591-GAGG,8-143038588-143038599-GA;MOTIFS=AG,GAGG,GA;STRUC=<VC250207>	HPRC,HGSVC,1KG-ONT	Yes	0.148	No	NA,NA	NA	NA
chr8:143040660	290074	INS	50	0.8089	0.6748	383	NA	NA	NA	NA	NA	NA	NA	NA	NA	No	NA	HPRC,HGSVC,1KG-ONT	No	0.008	Yes	NA,NA	NA	NA
chr8:143040660	290075	INS	54	0.8705	0.542	87	NA	NA	NA	NA	NA	NA	NA	NA	NA	No	NA	HPRC,HGSVC,1KG-ONT	No	0.008	Yes	NA,NA	NA	NA
chr8:143040668	290076	INS	55	0.9056	0.3379	173	NA	NA	NA	NA	NA	NA	NA	NA	NA	No	NA	HPRC,HGSVC,1KG-ONT	No	0.008	Yes	NA,NA	NA	NA
chr8:143040670	290077	INS	55	0.9439	0.231	1	NA	NA	NA	NA	NA	NA	NA	NA	NA	No	NA	HPRC,HGSVC,1KG-ONT	No	0.008	No	NA,NA	NA	NA
chr8:143040683	290078	INS	53	0.9	0.3409	35	NA	NA	NA	NA	NA	NA	NA	NA	NA	No	NA	HPRC,HGSVC,1KG-ONT	No	0.008	Yes	NA,NA	NA	NA
chr8:143041837	290080	DEL	50	0.8656	0.5019	15	NA	NA	NA	NA	NA	NA	NA	NA	NA	No	ID=8-143041837-143042115-AGCCCAGCCCTGACTCCAGGCTGAGACGGCCGTCCACCCAGGGCGTTCTC,8-143042240-143042249-CCA;MOTIFS=AGCCCAGCCCTGACTCCAGGCTGAGACGGCCGTCCACCCAGGGCGTTCTC,CCA;STRUC=<VC250208>	NA	No	0.033	Yes	NA,NA	NA	NA
chr8:143041837	290079	INS	50	0.9004	0.4058	9	NA	NA	NA	NA	NA	NA	NA	NA	NA	No	NA	HPRC,HGSVC	No	0.002	Yes	NA,NA	NA	NA
chr8:143041916	290081	DEL	200	0.8731	0.4771	9	NA	NA	NA	NA	NA	NA	NA	NA	NA	No	ID=8-143041837-143042115-AGCCCAGCCCTGACTCCAGGCTGAGACGGCCGTCCACCCAGGGCGTTCTC,8-143042240-143042249-CCA;MOTIFS=AGCCCAGCCCTGACTCCAGGCTGAGACGGCCGTCCACCCAGGGCGTTCTC,CCA;STRUC=<VC250208>	1KG-ONT	No	0.032	Yes	NA,NA	NA	NA
chr8:143041970	290082	INS	52	0.8267	0.6233	21	NA	NA	NA	NA	NA	NA	NA	NA	NA	No	ID=8-143041837-143042115-AGCCCAGCCCTGACTCCAGGCTGAGACGGCCGTCCACCCAGGGCGTTCTC,8-143042240-143042249-CCA;MOTIFS=AGCCCAGCCCTGACTCCAGGCTGAGACGGCCGTCCACCCAGGGCGTTCTC,CCA;STRUC=<VC250208>	HPRC,HGSVC	No	0.002	Yes	NA,NA	NA	NA
chr8:143042063	290083	DEL	100	0.9658	0.2432	138	NA	NA	NA	NA	NA	NA	NA	NA	NA	No	ID=8-143041837-143042115-AGCCCAGCCCTGACTCCAGGCTGAGACGGCCGTCCACCCAGGGCGTTCTC,8-143042240-143042249-CCA;MOTIFS=AGCCCAGCCCTGACTCCAGGCTGAGACGGCCGTCCACCCAGGGCGTTCTC,CCA;STRUC=<VC250208>	HPRC,HGSVC,1KG-ONT	No	0.038	Yes	NA,NA	NA	NA
chr8:143042090	290084	INS	102	0.9273	0.325	2	NA	NA	NA	NA	NA	NA	NA	NA	NA	No	ID=8-143041837-143042115-AGCCCAGCCCTGACTCCAGGCTGAGACGGCCGTCCACCCAGGGCGTTCTC,8-143042240-143042249-CCA;MOTIFS=AGCCCAGCCCTGACTCCAGGCTGAGACGGCCGTCCACCCAGGGCGTTCTC,CCA;STRUC=<VC250208>	HPRC,HGSVC,1KG-ONT	No	0.002	Yes	NA,NA	NA	NA
chr8:143042114	290085	INS	100	0.8839	0.4694	16	NA	NA	NA	NA	NA	NA	NA	NA	NA	No	ID=8-143041837-143042115-AGCCCAGCCCTGACTCCAGGCTGAGACGGCCGTCCACCCAGGGCGTTCTC,8-143042240-143042249-CCA;MOTIFS=AGCCCAGCCCTGACTCCAGGCTGAGACGGCCGTCCACCCAGGGCGTTCTC,CCA;STRUC=<VC250208>	HPRC,HGSVC,1KG-ONT	No	0.002	Yes	NA,NA	NA	NA
chr8:143042114	290086	INS	50	0.835	0.5943	110	NA	NA	NA	NA	NA	NA	NA	NA	NA	No	ID=8-143041837-143042115-AGCCCAGCCCTGACTCCAGGCTGAGACGGCCGTCCACCCAGGGCGTTCTC,8-143042240-143042249-CCA;MOTIFS=AGCCCAGCCCTGACTCCAGGCTGAGACGGCCGTCCACCCAGGGCGTTCTC,CCA;STRUC=<VC250208>	HPRC,HGSVC	No	0.002	Yes	NA,NA	NA	NA
chr8:143042130	290087	INS	50	0.8425	0.5961	231	NA	NA	NA	NA	NA	NA	NA	NA	NA	No	ID=8-143041837-143042115-AGCCCAGCCCTGACTCCAGGCTGAGACGGCCGTCCACCCAGGGCGTTCTC,8-143042240-143042249-CCA;MOTIFS=AGCCCAGCCCTGACTCCAGGCTGAGACGGCCGTCCACCCAGGGCGTTCTC,CCA;STRUC=<VC250208>	HPRC,HGSVC	No	0.002	Yes	NA,NA	NA	NA
chr8:143042137	290088	DEL	50	0.8286	0.6446	10	NA	NA	NA	NA	NA	NA	NA	NA	NA	No	ID=8-143041837-143042115-AGCCCAGCCCTGACTCCAGGCTGAGACGGCCGTCCACCCAGGGCGTTCTC,8-143042240-143042249-CCA;MOTIFS=AGCCCAGCCCTGACTCCAGGCTGAGACGGCCGTCCACCCAGGGCGTTCTC,CCA;STRUC=<VC250208>	NA	No	0.039	Yes	NA,NA	NA	NA
chr8:143042164	290089	INS	99	0.9151	0.3078	340	NA	NA	NA	NA	NA	NA	NA	NA	NA	No	ID=8-143041837-143042115-AGCCCAGCCCTGACTCCAGGCTGAGACGGCCGTCCACCCAGGGCGTTCTC,8-143042240-143042249-CCA;MOTIFS=AGCCCAGCCCTGACTCCAGGCTGAGACGGCCGTCCACCCAGGGCGTTCTC,CCA;STRUC=<VC250208>	HPRC,HGSVC,1KG-ONT	No	0.002	Yes	NA,NA	NA	NA
chr8:143070428	290090	DEL	67	0.8226	0.64	3	NA	NA	NA	NA	NA	NA	NA	NA	NA	No	ID=8-143070364-143070377-AT,8-143070378-143070390-AT,8-143070391-143070400-TA,8-143070412-143070421-TA,8-143070422-143070433-TA,8-143070433-143070444-TA,8-143070446-143070464-TA,8-143070464-143070475-AT,8-143070476-143070490-AT,8-143070489-143070504-T;MOTIFS=T,TA,AT;STRUC=<VC250212>	NA	Yes	0.166	Yes	NA,NA	NA	NA
chr8:143070444	290091	INS	53	0.8491	0.57	1	NA	NA	NA	NA	NA	NA	NA	NA	NA	No	ID=8-143070364-143070377-AT,8-143070378-143070390-AT,8-143070391-143070400-TA,8-143070412-143070421-TA,8-143070422-143070433-TA,8-143070433-143070444-TA,8-143070446-143070464-TA,8-143070464-143070475-AT,8-143070476-143070490-AT,8-143070489-143070504-T;MOTIFS=T,TA,AT;STRUC=<VC250212>	HGSVC	No	0.328	No	NA,NA	NA	NA
chr8:143070489	290092	INS	52	0.8207	0.6804	1	NA	NA	NA	NA	NA	NA	NA	NA	NA	No	ID=8-143070364-143070377-AT,8-143070378-143070390-AT,8-143070391-143070400-TA,8-143070412-143070421-TA,8-143070422-143070433-TA,8-143070433-143070444-TA,8-143070446-143070464-TA,8-143070464-143070475-AT,8-143070476-143070490-AT,8-143070489-143070504-T;MOTIFS=T,TA,AT;STRUC=<VC250212>	HGSVC	No	0.328	No	NA,NA	NA	NA
chr8:143071088	290093	INS	92	0.8255	0.6352	168	NA	NA	NA	NA	NA	NA	NA	NA	open_chromatin_region	No	ID=8-143071065-143071157-AGACTCAGGAGGCGGCATGGCTGGCGGAAGACCCGGCATGGAATAC;MOTIFS=AGACTCAGGAGGCGGCATGGCTGGCGGAAGACCCGGCATGGAATAC;STRUC=(AGACTCAGGAGGCGGCATGGCTGGCGGAAGACCCGGCATGGAATAC)n	HPRC,HGSVC,1KG-ONT	No	1.862	Yes	NA,NA	NA	NA
chr8:143071157	290094	INS	152	0.8516	0.5484	1	NA	NA	NA	NA	NA	NA	NA	NA	open_chromatin_region	No	ID=8-143071065-143071157-AGACTCAGGAGGCGGCATGGCTGGCGGAAGACCCGGCATGGAATAC;MOTIFS=AGACTCAGGAGGCGGCATGGCTGGCGGAAGACCCGGCATGGAATAC;STRUC=(AGACTCAGGAGGCGGCATGGCTGGCGGAAGACCCGGCATGGAATAC)n	HPRC,HGSVC	No	1.862	No	NA,NA	NA	NA
chr8:143071157	290102	INS	147	0.9066	0.3713	1	NA	NA	NA	NA	NA	NA	NA	NA	open_chromatin_region	No	ID=8-143071065-143071157-AGACTCAGGAGGCGGCATGGCTGGCGGAAGACCCGGCATGGAATAC;MOTIFS=AGACTCAGGAGGCGGCATGGCTGGCGGAAGACCCGGCATGGAATAC;STRUC=(AGACTCAGGAGGCGGCATGGCTGGCGGAAGACCCGGCATGGAATAC)n	HPRC,HGSVC	No	1.862	No	NA,NA	NA	NA
chr8:143071157	290100	INS	92	0.9266	0.2794	167	NA	NA	NA	NA	NA	NA	NA	NA	open_chromatin_region	No	ID=8-143071065-143071157-AGACTCAGGAGGCGGCATGGCTGGCGGAAGACCCGGCATGGAATAC;MOTIFS=AGACTCAGGAGGCGGCATGGCTGGCGGAAGACCCGGCATGGAATAC;STRUC=(AGACTCAGGAGGCGGCATGGCTGGCGGAAGACCCGGCATGGAATAC)n	HPRC,HGSVC,1KG-ONT	No	1.862	Yes	NA,NA	NA	NA
chr8:143071157	290099	INS	138	0.9093	0.3333	514	NA	NA	NA	NA	NA	NA	NA	NA	open_chromatin_region	No	ID=8-143071065-143071157-AGACTCAGGAGGCGGCATGGCTGGCGGAAGACCCGGCATGGAATAC;MOTIFS=AGACTCAGGAGGCGGCATGGCTGGCGGAAGACCCGGCATGGAATAC;STRUC=(AGACTCAGGAGGCGGCATGGCTGGCGGAAGACCCGGCATGGAATAC)n	HPRC,HGSVC	No	1.862	Yes	NA,NA	NA	NA
chr8:143071157	290098	INS	230	0.8324	0.5974	2	NA	NA	NA	NA	NA	NA	NA	NA	open_chromatin_region	No	ID=8-143071065-143071157-AGACTCAGGAGGCGGCATGGCTGGCGGAAGACCCGGCATGGAATAC;MOTIFS=AGACTCAGGAGGCGGCATGGCTGGCGGAAGACCCGGCATGGAATAC;STRUC=(AGACTCAGGAGGCGGCATGGCTGGCGGAAGACCCGGCATGGAATAC)n	HGSVC,1KG-ONT	No	1.862	Yes	NA,NA	NA	NA
chr8:143071157	290097	INS	184	0.924	0.285	73	NA	NA	NA	NA	NA	NA	NA	NA	open_chromatin_region	No	ID=8-143071065-143071157-AGACTCAGGAGGCGGCATGGCTGGCGGAAGACCCGGCATGGAATAC;MOTIFS=AGACTCAGGAGGCGGCATGGCTGGCGGAAGACCCGGCATGGAATAC;STRUC=(AGACTCAGGAGGCGGCATGGCTGGCGGAAGACCCGGCATGGAATAC)n	HPRC,HGSVC	No	1.862	Yes	NA,NA	NA	NA
chr8:143071157	290096	INS	322	0.945	0.237	17	NA	NA	NA	NA	NA	NA	NA	NA	open_chromatin_region	No	ID=8-143071065-143071157-AGACTCAGGAGGCGGCATGGCTGGCGGAAGACCCGGCATGGAATAC;MOTIFS=AGACTCAGGAGGCGGCATGGCTGGCGGAAGACCCGGCATGGAATAC;STRUC=(AGACTCAGGAGGCGGCATGGCTGGCGGAAGACCCGGCATGGAATAC)n	1KG-ONT	No	1.862	Yes	NA,NA	NA	NA
chr8:143071157	290095	INS	138	0.946	0.3253	23	NA	NA	NA	NA	NA	NA	NA	NA	open_chromatin_region	No	ID=8-143071065-143071157-AGACTCAGGAGGCGGCATGGCTGGCGGAAGACCCGGCATGGAATAC;MOTIFS=AGACTCAGGAGGCGGCATGGCTGGCGGAAGACCCGGCATGGAATAC;STRUC=(AGACTCAGGAGGCGGCATGGCTGGCGGAAGACCCGGCATGGAATAC)n	HPRC,HGSVC	No	1.862	Yes	NA,NA	NA	NA
chr8:143071158	290103	INS	137	0.8402	0.5956	54	NA	NA	NA	NA	NA	NA	NA	NA	open_chromatin_region	No	ID=8-143071065-143071157-AGACTCAGGAGGCGGCATGGCTGGCGGAAGACCCGGCATGGAATAC;MOTIFS=AGACTCAGGAGGCGGCATGGCTGGCGGAAGACCCGGCATGGAATAC;STRUC=(AGACTCAGGAGGCGGCATGGCTGGCGGAAGACCCGGCATGGAATAC)n	HPRC,HGSVC	No	1.862	Yes	NA,NA	NA	NA
chr8:143072276	290106	DEL	68	0.8361	0.6483	39	NA	NA	NA	NA	NA	NA	NA	NA	NA	No	ID=8-143072707-143072716-GTC,8-143073911-143074016-GGTCCCTGTTTGAGGAGACAGCCGTCGTCCCCGG;MOTIFS=GGTCCCTGTTTGAGGAGACAGCCGTCGTCCCCGG,GTC;STRUC=<VC250214>	NA	No	2.681	Yes	NA,NA	NA	NA
chr8:143072283	290108	INS	101	0.9248	0.4605	98	NA	NA	NA	NA	NA	NA	NA	NA	NA	No	ID=8-143072707-143072716-GTC,8-143073911-143074016-GGTCCCTGTTTGAGGAGACAGCCGTCGTCCCCGG;MOTIFS=GGTCCCTGTTTGAGGAGACAGCCGTCGTCCCCGG,GTC;STRUC=<VC250214>	HGSVC	No	1.9	Yes	NA,NA	NA	NA
chr8:143072283	290107	INS	169	0.8251	0.637	180	NA	NA	NA	NA	NA	NA	NA	NA	NA	No	ID=8-143072707-143072716-GTC,8-143073911-143074016-GGTCCCTGTTTGAGGAGACAGCCGTCGTCCCCGG;MOTIFS=GGTCCCTGTTTGAGGAGACAGCCGTCGTCCCCGG,GTC;STRUC=<VC250214>	HPRC,HGSVC,1KG-ONT	No	1.9	Yes	NA,NA	NA	NA
chr8:143072287	290109	DEL	102	0.8743	0.4678	54	NA	NA	NA	NA	NA	NA	NA	NA	NA	No	ID=8-143072707-143072716-GTC,8-143073911-143074016-GGTCCCTGTTTGAGGAGACAGCCGTCGTCCCCGG;MOTIFS=GGTCCCTGTTTGAGGAGACAGCCGTCGTCCCCGG,GTC;STRUC=<VC250214>	HGSVC,1KG-ONT	No	4.007	Yes	NA,NA	NA	NA
chr8:143072294	290110	INS	135	0.8401	0.6086	22	NA	NA	NA	NA	NA	NA	NA	NA	NA	No	ID=8-143072707-143072716-GTC,8-143073911-143074016-GGTCCCTGTTTGAGGAGACAGCCGTCGTCCCCGG;MOTIFS=GGTCCCTGTTTGAGGAGACAGCCGTCGTCCCCGG,GTC;STRUC=<VC250214>	HPRC,HGSVC	No	1.834	Yes	NA,NA	NA	NA
chr8:143072315	290111	INS	271	0.8681	0.4757	14	NA	NA	NA	NA	NA	NA	NA	NA	NA	No	ID=8-143072707-143072716-GTC,8-143073911-143074016-GGTCCCTGTTTGAGGAGACAGCCGTCGTCCCCGG;MOTIFS=GGTCCCTGTTTGAGGAGACAGCCGTCGTCCCCGG,GTC;STRUC=<VC250214>	HGSVC,1KG-ONT	No	0.142	Yes	NA,NA	NA	NA
chr8:143072331	290112	INS	68	0.9191	0.3071	31	NA	NA	NA	NA	NA	NA	NA	NA	NA	No	ID=8-143072707-143072716-GTC,8-143073911-143074016-GGTCCCTGTTTGAGGAGACAGCCGTCGTCCCCGG;MOTIFS=GGTCCCTGTTTGAGGAGACAGCCGTCGTCCCCGG,GTC;STRUC=<VC250214>	HPRC,1KG-ONT	No	0.142	Yes	NA,NA	NA	NA
chr8:143072376	290113	DEL	3027	0.8767	0.4403	1	NA	NA	NA	NA	NA	NA	NA	NA	NA	No	ID=8-143072707-143072716-GTC,8-143073911-143074016-GGTCCCTGTTTGAGGAGACAGCCGTCGTCCCCGG;MOTIFS=GGTCCCTGTTTGAGGAGACAGCCGTCGTCCCCGG,GTC;STRUC=<VC250214>,ID=8-143074312-143074321-TC;MOTIFS=TC;STRUC=<TR3759957>,ID=8-143074339-143074349-GT;MOTIFS=GT;STRUC=<TR3759958>	NA	Yes	3.63	Yes	NA,NA	NA	NA
chr8:143072464	290114	INS	67	0.851	0.5609	49	NA	NA	NA	NA	NA	NA	NA	NA	NA	No	ID=8-143072707-143072716-GTC,8-143073911-143074016-GGTCCCTGTTTGAGGAGACAGCCGTCGTCCCCGG;MOTIFS=GGTCCCTGTTTGAGGAGACAGCCGTCGTCCCCGG,GTC;STRUC=<VC250214>	HPRC,1KG-ONT	No	1.977	Yes	NA,NA	NA	NA
chr8:143072480	290115	INS	239	0.8563	0.6886	15	NA	NA	NA	NA	NA	NA	NA	NA	NA	No	ID=8-143072707-143072716-GTC,8-143073911-143074016-GGTCCCTGTTTGAGGAGACAGCCGTCGTCCCCGG;MOTIFS=GGTCCCTGTTTGAGGAGACAGCCGTCGTCCCCGG,GTC;STRUC=<VC250214>	HPRC,HGSVC,1KG-ONT	No	1.82	Yes	NA,NA	NA	NA
chr8:143072582	290116	INS	68	0.8073	0.6964	55	NA	NA	NA	NA	NA	NA	NA	NA	NA	No	ID=8-143072707-143072716-GTC,8-143073911-143074016-GGTCCCTGTTTGAGGAGACAGCCGTCGTCCCCGG;MOTIFS=GGTCCCTGTTTGAGGAGACAGCCGTCGTCCCCGG,GTC;STRUC=<VC250214>	HPRC,1KG-ONT	No	0.142	Yes	NA,NA	NA	NA
chr8:143072655	290117	DEL	68	0.8513	0.5649	44	NA	NA	NA	NA	NA	NA	NA	NA	NA	No	ID=8-143072707-143072716-GTC,8-143073911-143074016-GGTCCCTGTTTGAGGAGACAGCCGTCGTCCCCGG;MOTIFS=GGTCCCTGTTTGAGGAGACAGCCGTCGTCCCCGG,GTC;STRUC=<VC250214>	NA	No	1.179	Yes	NA,NA	NA	NA
chr8:143072759	290118	DEL	102	0.8602	0.5283	187	NA	NA	NA	NA	NA	NA	NA	NA	NA	No	ID=8-143072707-143072716-GTC,8-143073911-143074016-GGTCCCTGTTTGAGGAGACAGCCGTCGTCCCCGG;MOTIFS=GGTCCCTGTTTGAGGAGACAGCCGTCGTCCCCGG,GTC;STRUC=<VC250214>	HGSVC,1KG-ONT	No	1.256	Yes	NA,NA	NA	NA
chr8:143072854	290120	INS	781	0.8368	0.6203	1	NA	NA	NA	NA	NA	NA	NA	NA	NA	No	ID=8-143072707-143072716-GTC,8-143073911-143074016-GGTCCCTGTTTGAGGAGACAGCCGTCGTCCCCGG;MOTIFS=GGTCCCTGTTTGAGGAGACAGCCGTCGTCCCCGG,GTC;STRUC=<VC250214>	HGSVC	No	0.142	No	NA,NA	NA	NA
chr8:143072856	290122	INS	5250	0.853	0.5591	322	NA	NA	NA	NA	NA	NA	NA	NA	NA	No	ID=8-143072707-143072716-GTC,8-143073911-143074016-GGTCCCTGTTTGAGGAGACAGCCGTCGTCCCCGG;MOTIFS=GGTCCCTGTTTGAGGAGACAGCCGTCGTCCCCGG,GTC;STRUC=<VC250214>	HGSVC	No	0.142	Yes	NA,NA	NA	NA
chr8:143072880	290123	INS	102	0.8208	0.6698	111	NA	NA	NA	NA	NA	NA	NA	NA	NA	No	ID=8-143072707-143072716-GTC,8-143073911-143074016-GGTCCCTGTTTGAGGAGACAGCCGTCGTCCCCGG;MOTIFS=GGTCCCTGTTTGAGGAGACAGCCGTCGTCCCCGG,GTC;STRUC=<VC250214>	HGSVC	No	0.142	Yes	NA,NA	NA	NA
chr8:143072967	290124	INS	136	0.7974	0.6955	37	NA	NA	NA	NA	NA	NA	NA	NA	NA	No	ID=8-143072707-143072716-GTC,8-143073911-143074016-GGTCCCTGTTTGAGGAGACAGCCGTCGTCCCCGG;MOTIFS=GGTCCCTGTTTGAGGAGACAGCCGTCGTCCCCGG,GTC;STRUC=<VC250214>	NA	No	0.142	Yes	NA,NA	NA	NA
chr8:143072990	290126	INS	375	0.8165	0.6422	1	NA	NA	NA	NA	NA	NA	NA	NA	NA	No	ID=8-143072707-143072716-GTC,8-143073911-143074016-GGTCCCTGTTTGAGGAGACAGCCGTCGTCCCCGG;MOTIFS=GGTCCCTGTTTGAGGAGACAGCCGTCGTCCCCGG,GTC;STRUC=<VC250214>	HGSVC,1KG-ONT	No	0.142	No	NA,NA	NA	NA
chr8:143072990	290125	INS	647	0.8404	0.6241	68	NA	NA	NA	NA	NA	NA	NA	NA	NA	No	ID=8-143072707-143072716-GTC,8-143073911-143074016-GGTCCCTGTTTGAGGAGACAGCCGTCGTCCCCGG;MOTIFS=GGTCCCTGTTTGAGGAGACAGCCGTCGTCCCCGG,GTC;STRUC=<VC250214>	HGSVC	No	0.142	Yes	NA,NA	NA	NA
chr8:143073031	290127	INS	68	0.8202	0.6637	94	NA	NA	NA	NA	NA	NA	NA	NA	NA	No	ID=8-143072707-143072716-GTC,8-143073911-143074016-GGTCCCTGTTTGAGGAGACAGCCGTCGTCCCCGG;MOTIFS=GGTCCCTGTTTGAGGAGACAGCCGTCGTCCCCGG,GTC;STRUC=<VC250214>	HPRC,HGSVC	No	0.142	Yes	NA,NA	NA	NA
chr8:143073065	290128	INS	748	0.8391	0.5945	15	NA	NA	NA	NA	NA	NA	NA	NA	NA	No	ID=8-143072707-143072716-GTC,8-143073911-143074016-GGTCCCTGTTTGAGGAGACAGCCGTCGTCCCCGG;MOTIFS=GGTCCCTGTTTGAGGAGACAGCCGTCGTCCCCGG,GTC;STRUC=<VC250214>	HGSVC	No	0.142	No	NA,NA	NA	NA
chr8:143073098	290129	INS	100	0.814	0.6749	7	NA	NA	NA	NA	NA	NA	NA	NA	NA	No	ID=8-143072707-143072716-GTC,8-143073911-143074016-GGTCCCTGTTTGAGGAGACAGCCGTCGTCCCCGG;MOTIFS=GGTCCCTGTTTGAGGAGACAGCCGTCGTCCCCGG,GTC;STRUC=<VC250214>	HPRC,1KG-ONT	Yes	0.142	Yes	NA,NA	NA	NA
chr8:143073126	290130	INS	68	0.837	0.5992	151	NA	NA	NA	NA	NA	NA	NA	NA	NA	No	ID=8-143072707-143072716-GTC,8-143073911-143074016-GGTCCCTGTTTGAGGAGACAGCCGTCGTCCCCGG;MOTIFS=GGTCCCTGTTTGAGGAGACAGCCGTCGTCCCCGG,GTC;STRUC=<VC250214>	HPRC,HGSVC	Yes	0.142	Yes	NA,NA	NA	NA
chr8:143073165	290131	INS	1086	0.7963	0.6956	2	NA	NA	NA	NA	NA	NA	NA	NA	NA	No	ID=8-143072707-143072716-GTC,8-143073911-143074016-GGTCCCTGTTTGAGGAGACAGCCGTCGTCCCCGG;MOTIFS=GGTCCCTGTTTGAGGAGACAGCCGTCGTCCCCGG,GTC;STRUC=<VC250214>	HGSVC	No	0.142	No	NA,NA	NA	NA
chr8:143073165	290132	INS	815	0.8065	0.6929	1	NA	NA	NA	NA	NA	NA	NA	NA	NA	No	ID=8-143072707-143072716-GTC,8-143073911-143074016-GGTCCCTGTTTGAGGAGACAGCCGTCGTCCCCGG;MOTIFS=GGTCCCTGTTTGAGGAGACAGCCGTCGTCCCCGG,GTC;STRUC=<VC250214>	HGSVC	No	0.142	No	NA,NA	NA	NA
chr8:143073167	290133	DEL	238	0.7995	0.6929	2	NA	NA	NA	NA	NA	NA	NA	NA	NA	No	ID=8-143072707-143072716-GTC,8-143073911-143074016-GGTCCCTGTTTGAGGAGACAGCCGTCGTCCCCGG;MOTIFS=GGTCCCTGTTTGAGGAGACAGCCGTCGTCCCCGG,GTC;STRUC=<VC250214>	HPRC	No	0.266	No	NA,NA	NA	NA
chr8:143073337	290134	INS	272	0.8035	0.6757	48	NA	NA	NA	NA	NA	NA	NA	NA	NA	No	ID=8-143072707-143072716-GTC,8-143073911-143074016-GGTCCCTGTTTGAGGAGACAGCCGTCGTCCCCGG;MOTIFS=GGTCCCTGTTTGAGGAGACAGCCGTCGTCCCCGG,GTC;STRUC=<VC250214>	HPRC,HGSVC	No	1.834	Yes	NA,NA	NA	NA
chr8:143073348	290135	INS	92	0.8209	0.6582	4	NA	NA	NA	NA	NA	NA	NA	NA	NA	No	ID=8-143072707-143072716-GTC,8-143073911-143074016-GGTCCCTGTTTGAGGAGACAGCCGTCGTCCCCGG;MOTIFS=GGTCCCTGTTTGAGGAGACAGCCGTCGTCCCCGG,GTC;STRUC=<VC250214>	HPRC,HGSVC,1KG-ONT	No	1.834	Yes	NA,NA	NA	NA
chr8:143073433	290136	INS	204	0.8283	0.6492	14	NA	NA	NA	NA	NA	NA	NA	NA	NA	No	ID=8-143072707-143072716-GTC,8-143073911-143074016-GGTCCCTGTTTGAGGAGACAGCCGTCGTCCCCGG;MOTIFS=GGTCCCTGTTTGAGGAGACAGCCGTCGTCCCCGG,GTC;STRUC=<VC250214>	HPRC,HGSVC	No	1.834	Yes	NA,NA	NA	NA
chr8:143073473	290138	INS	138	0.8754	0.6219	6	NA	NA	NA	NA	NA	NA	NA	NA	NA	No	ID=8-143072707-143072716-GTC,8-143073911-143074016-GGTCCCTGTTTGAGGAGACAGCCGTCGTCCCCGG;MOTIFS=GGTCCCTGTTTGAGGAGACAGCCGTCGTCCCCGG,GTC;STRUC=<VC250214>	HPRC,1KG-ONT	No	1.834	Yes	NA,NA	NA	NA
chr8:143073473	290140	INS	68	0.8287	0.6405	12	NA	NA	NA	NA	NA	NA	NA	NA	NA	No	ID=8-143072707-143072716-GTC,8-143073911-143074016-GGTCCCTGTTTGAGGAGACAGCCGTCGTCCCCGG;MOTIFS=GGTCCCTGTTTGAGGAGACAGCCGTCGTCCCCGG,GTC;STRUC=<VC250214>	HPRC,HGSVC	No	1.834	Yes	NA,NA	NA	NA
chr8:143073568	290141	DEL	68	0.8924	0.3881	4	NA	NA	NA	NA	NA	NA	NA	NA	NA	No	ID=8-143072707-143072716-GTC,8-143073911-143074016-GGTCCCTGTTTGAGGAGACAGCCGTCGTCCCCGG;MOTIFS=GGTCCCTGTTTGAGGAGACAGCCGTCGTCCCCGG,GTC;STRUC=<VC250214>	NA	No	0.362	Yes	NA,NA	NA	NA
chr8:143073753	290143	INS	2682	0.8397	0.6168	28	NA	NA	NA	NA	NA	NA	NA	NA	NA	No	ID=8-143072707-143072716-GTC,8-143073911-143074016-GGTCCCTGTTTGAGGAGACAGCCGTCGTCCCCGG;MOTIFS=GGTCCCTGTTTGAGGAGACAGCCGTCGTCCCCGG,GTC;STRUC=<VC250214>	HPRC,HGSVC	No	0.142	Yes	NA,NA	NA	NA
chr8:143073753	290142	INS	510	0.8503	0.5643	1	NA	NA	NA	NA	NA	NA	NA	NA	NA	No	ID=8-143072707-143072716-GTC,8-143073911-143074016-GGTCCCTGTTTGAGGAGACAGCCGTCGTCCCCGG;MOTIFS=GGTCCCTGTTTGAGGAGACAGCCGTCGTCCCCGG,GTC;STRUC=<VC250214>	HGSVC	No	0.142	No	NA,NA	NA	NA
chr8:143073767	290145	INS	1530	0.8743	0.455	9	NA	NA	NA	NA	NA	NA	NA	NA	NA	No	ID=8-143072707-143072716-GTC,8-143073911-143074016-GGTCCCTGTTTGAGGAGACAGCCGTCGTCCCCGG;MOTIFS=GGTCCCTGTTTGAGGAGACAGCCGTCGTCCCCGG,GTC;STRUC=<VC250214>	HPRC,HGSVC,1KG-ONT	No	1.834	Yes	NA,NA	NA	NA
chr8:143073767	290144	INS	1614	0.8883	0.4065	37	NA	NA	NA	NA	NA	NA	NA	NA	NA	No	ID=8-143072707-143072716-GTC,8-143073911-143074016-GGTCCCTGTTTGAGGAGACAGCCGTCGTCCCCGG;MOTIFS=GGTCCCTGTTTGAGGAGACAGCCGTCGTCCCCGG,GTC;STRUC=<VC250214>	HPRC,HGSVC,1KG-ONT	No	1.834	Yes	NA,NA	NA	NA
chr8:143073774	290146	INS	4046	0.9498	0.1999	2	NA	NA	NA	NA	NA	NA	NA	NA	NA	No	ID=8-143072707-143072716-GTC,8-143073911-143074016-GGTCCCTGTTTGAGGAGACAGCCGTCGTCCCCGG;MOTIFS=GGTCCCTGTTTGAGGAGACAGCCGTCGTCCCCGG,GTC;STRUC=<VC250214>	HPRC,HGSVC	No	1.834	Yes	NA,NA	NA	NA
chr8:143073774	290147	INS	1870	0.8232	0.6291	129	NA	NA	NA	NA	NA	NA	NA	NA	NA	No	ID=8-143072707-143072716-GTC,8-143073911-143074016-GGTCCCTGTTTGAGGAGACAGCCGTCGTCCCCGG;MOTIFS=GGTCCCTGTTTGAGGAGACAGCCGTCGTCCCCGG,GTC;STRUC=<VC250214>	HPRC,HGSVC,1KG-ONT	No	1.834	Yes	NA,NA	NA	NA
chr8:143073774	290148	INS	1190	0.8075	0.6715	1	NA	NA	NA	NA	NA	NA	NA	NA	NA	No	ID=8-143072707-143072716-GTC,8-143073911-143074016-GGTCCCTGTTTGAGGAGACAGCCGTCGTCCCCGG;MOTIFS=GGTCCCTGTTTGAGGAGACAGCCGTCGTCCCCGG,GTC;STRUC=<VC250214>	HPRC,HGSVC,1KG-ONT	No	1.834	No	NA,NA	NA	NA
chr8:143073774	290149	INS	1428	0.861	0.5222	5	NA	NA	NA	NA	NA	NA	NA	NA	NA	No	ID=8-143072707-143072716-GTC,8-143073911-143074016-GGTCCCTGTTTGAGGAGACAGCCGTCGTCCCCGG;MOTIFS=GGTCCCTGTTTGAGGAGACAGCCGTCGTCCCCGG,GTC;STRUC=<VC250214>	HPRC,HGSVC,1KG-ONT	No	1.834	Yes	NA,NA	NA	NA
chr8:143073799	290150	INS	646	0.8483	0.5783	9	NA	NA	NA	NA	NA	NA	NA	NA	NA	No	ID=8-143072707-143072716-GTC,8-143073911-143074016-GGTCCCTGTTTGAGGAGACAGCCGTCGTCCCCGG;MOTIFS=GGTCCCTGTTTGAGGAGACAGCCGTCGTCCCCGG,GTC;STRUC=<VC250214>	HGSVC	No	1.834	Yes	NA,NA	NA	NA
chr8:143073903	290151	INS	5261	0.794	0.6948	1	NA	NA	NA	NA	NA	NA	NA	NA	NA	No	ID=8-143072707-143072716-GTC,8-143073911-143074016-GGTCCCTGTTTGAGGAGACAGCCGTCGTCCCCGG;MOTIFS=GGTCCCTGTTTGAGGAGACAGCCGTCGTCCCCGG,GTC;STRUC=<VC250214>	HPRC,HGSVC	No	1.834	Yes	NA,NA	NA	NA
chr8:143082886	290152	DEL	60	0.8404	0.6068	2	NA	NA	NA	NA	NA	NA	NA	NA	NA	No	NA	HPRC,HGSVC	No	0.765	Yes	NA,NA	NA	NA
chr8:143082896	290153	INS	60	0.851	0.5368	2	NA	NA	NA	NA	NA	NA	NA	NA	NA	No	NA	HPRC,HGSVC,1KG-ONT	No	1.834	Yes	NA,NA	NA	NA
chr8:143083014	290155	INS	150	0.8656	0.5038	8	NA	NA	NA	NA	NA	NA	NA	NA	NA	No	NA	NA	No	1.977	Yes	NA,NA	NA	NA
chr8:143083014	290154	INS	88	0.8258	0.6286	1	NA	NA	NA	NA	NA	NA	NA	NA	NA	No	NA	NA	No	1.977	No	NA,NA	NA	NA
chr8:143083016	290156	INS	73	0.825	0.652	1	NA	NA	NA	NA	NA	NA	NA	NA	NA	No	NA	HPRC,HGSVC,1KG-ONT	No	0.142	No	NA,NA	NA	NA
chr8:143083085	290157	DEL	89	0.8455	0.5891	3	NA	NA	NA	NA	NA	NA	NA	NA	NA	No	NA	HGSVC,1KG-ONT	No	2.423	Yes	NA,NA	NA	NA
chr8:143083095	290159	INS	60	0.8848	0.4103	279	NA	NA	NA	NA	NA	NA	NA	NA	NA	No	NA	HPRC,HGSVC,1KG-ONT	No	1.834	Yes	NA,NA	NA	NA
chr8:143083095	290158	INS	120	0.8895	0.4292	2	NA	NA	NA	NA	NA	NA	NA	NA	NA	No	NA	NA	No	1.834	Yes	NA,NA	NA	NA
chr8:143083123	290160	DEL	59	0.956	0.2728	26	NA	NA	NA	NA	NA	NA	NA	NA	NA	No	NA	HPRC,HGSVC	No	2.184	Yes	NA,NA	NA	NA
chr8:143085027	290161	INS	50	0.9117	0.336	20	NA	NA	NA	NA	NA	NA	NA	NA	NA	No	ID=8-143085027-143085257-CACCAGCCCAGTGGTGTAGACCTGCCACGTTCGACGTCCCAGGGTAACG;MOTIFS=CACCAGCCCAGTGGTGTAGACCTGCCACGTTCGACGTCCCAGGGTAACG;STRUC=(CACCAGCCCAGTGGTGTAGACCTGCCACGTTCGACGTCCCAGGGTAACG)n	NA	No	0.007	Yes	NA,NA	NA	NA
chr8:143085027	290162	INS	98	0.8026	0.6931	109	NA	NA	NA	NA	NA	NA	NA	NA	NA	No	ID=8-143085027-143085257-CACCAGCCCAGTGGTGTAGACCTGCCACGTTCGACGTCCCAGGGTAACG;MOTIFS=CACCAGCCCAGTGGTGTAGACCTGCCACGTTCGACGTCCCAGGGTAACG;STRUC=(CACCAGCCCAGTGGTGTAGACCTGCCACGTTCGACGTCCCAGGGTAACG)n	HPRC,HGSVC,1KG-ONT	No	0.007	Yes	NA,NA	NA	NA
chr8:143085027	290163	INS	147	0.8447	0.5949	12	NA	NA	NA	NA	NA	NA	NA	NA	NA	No	ID=8-143085027-143085257-CACCAGCCCAGTGGTGTAGACCTGCCACGTTCGACGTCCCAGGGTAACG;MOTIFS=CACCAGCCCAGTGGTGTAGACCTGCCACGTTCGACGTCCCAGGGTAACG;STRUC=(CACCAGCCCAGTGGTGTAGACCTGCCACGTTCGACGTCCCAGGGTAACG)n	HGSVC	No	0.007	Yes	NA,NA	NA	NA
chr8:143085117	290165	INS	52	0.834	0.6205	8	NA	NA	NA	NA	NA	NA	NA	NA	NA	No	ID=8-143085027-143085257-CACCAGCCCAGTGGTGTAGACCTGCCACGTTCGACGTCCCAGGGTAACG;MOTIFS=CACCAGCCCAGTGGTGTAGACCTGCCACGTTCGACGTCCCAGGGTAACG;STRUC=(CACCAGCCCAGTGGTGTAGACCTGCCACGTTCGACGTCCCAGGGTAACG)n	NA	No	0.007	Yes	NA,NA	NA	NA
chr8:143085145	290166	INS	51	0.8565	0.5369	56	NA	NA	NA	NA	NA	NA	NA	NA	NA	No	ID=8-143085027-143085257-CACCAGCCCAGTGGTGTAGACCTGCCACGTTCGACGTCCCAGGGTAACG;MOTIFS=CACCAGCCCAGTGGTGTAGACCTGCCACGTTCGACGTCCCAGGGTAACG;STRUC=(CACCAGCCCAGTGGTGTAGACCTGCCACGTTCGACGTCCCAGGGTAACG)n	NA	No	0.007	Yes	NA,NA	NA	NA
chr8:143085187	290167	INS	99	0.9115	0.3333	47	NA	NA	NA	NA	NA	NA	NA	NA	NA	No	ID=8-143085027-143085257-CACCAGCCCAGTGGTGTAGACCTGCCACGTTCGACGTCCCAGGGTAACG;MOTIFS=CACCAGCCCAGTGGTGTAGACCTGCCACGTTCGACGTCCCAGGGTAACG;STRUC=(CACCAGCCCAGTGGTGTAGACCTGCCACGTTCGACGTCCCAGGGTAACG)n	HPRC,HGSVC,1KG-ONT	No	0.007	Yes	NA,NA	NA	NA
chr8:143085198	290168	INS	50	0.8629	0.5378	705	NA	NA	NA	NA	NA	NA	NA	NA	NA	No	ID=8-143085027-143085257-CACCAGCCCAGTGGTGTAGACCTGCCACGTTCGACGTCCCAGGGTAACG;MOTIFS=CACCAGCCCAGTGGTGTAGACCTGCCACGTTCGACGTCCCAGGGTAACG;STRUC=(CACCAGCCCAGTGGTGTAGACCTGCCACGTTCGACGTCCCAGGGTAACG)n	NA	No	0.007	Yes	NA,NA	NA	NA
chr8:143085267	290169	INS	53	0.9512	0.2242	14	NA	NA	NA	NA	NA	NA	NA	NA	NA	No	ID=8-143085027-143085257-CACCAGCCCAGTGGTGTAGACCTGCCACGTTCGACGTCCCAGGGTAACG;MOTIFS=CACCAGCCCAGTGGTGTAGACCTGCCACGTTCGACGTCCCAGGGTAACG;STRUC=(CACCAGCCCAGTGGTGTAGACCTGCCACGTTCGACGTCCCAGGGTAACG)n	NA	No	0.019	Yes	NA,NA	NA	NA
chr8:143085275	290170	INS	50	0.8006	0.6981	21	NA	NA	NA	NA	NA	NA	NA	NA	NA	No	ID=8-143085027-143085257-CACCAGCCCAGTGGTGTAGACCTGCCACGTTCGACGTCCCAGGGTAACG;MOTIFS=CACCAGCCCAGTGGTGTAGACCTGCCACGTTCGACGTCCCAGGGTAACG;STRUC=(CACCAGCCCAGTGGTGTAGACCTGCCACGTTCGACGTCCCAGGGTAACG)n	NA	No	0.019	Yes	NA,NA	NA	NA
chr8:143085278	290171	INS	52	0.8114	0.6616	10	NA	NA	NA	NA	NA	NA	NA	NA	NA	No	ID=8-143085027-143085257-CACCAGCCCAGTGGTGTAGACCTGCCACGTTCGACGTCCCAGGGTAACG;MOTIFS=CACCAGCCCAGTGGTGTAGACCTGCCACGTTCGACGTCCCAGGGTAACG;STRUC=(CACCAGCCCAGTGGTGTAGACCTGCCACGTTCGACGTCCCAGGGTAACG)n	NA	No	0.019	Yes	NA,NA	NA	NA
chr8:143085308	290172	INS	51	0.8853	0.494	8	NA	NA	NA	NA	NA	NA	NA	NA	NA	No	ID=8-143085027-143085257-CACCAGCCCAGTGGTGTAGACCTGCCACGTTCGACGTCCCAGGGTAACG;MOTIFS=CACCAGCCCAGTGGTGTAGACCTGCCACGTTCGACGTCCCAGGGTAACG;STRUC=(CACCAGCCCAGTGGTGTAGACCTGCCACGTTCGACGTCCCAGGGTAACG)n	NA	No	0.019	Yes	NA,NA	NA	NA
chr8:143097073	290173	DEL	64	0.8356	0.6182	17	NA	NA	NA	NA	NA	NA	NA	NA	NA	No	NA	1KG-ONT	No	0.183	Yes	NA,NA	NA	NA
chr8:143097148	290174	DEL	249	0.8364	0.6518	1	NA	NA	NA	NA	NA	NA	NA	NA	NA	No	NA	NA	No	0.072	No	NA,NA	NA	NA
chr8:143097212	290175	DEL	64	0.8647	0.5009	2	NA	NA	NA	NA	NA	NA	NA	NA	NA	No	NA	1KG-ONT	No	0.095	Yes	NA,NA	NA	NA
chr8:143106366	290177	DEL	80	0.8273	0.6362	1	NA	NA	NA	NA	NA	NA	NA	NA	NA	No	NA	NA	No	0.595	No	NA,NA	NA	NA
chr8:143115945	290178	DEL	438	0.8368	0.5823	5	NA	NA	NA	NA	NA	NA	NA	NA	NA	No	NA	NA	Yes	1.792	Yes	NA,NA	NA	NA
chr8:143116403	290179	DEL	217	0.8102	0.6943	5	NA	NA	NA	NA	NA	NA	NA	NA	NA	No	ID=8-143116401-143116415-TTG;MOTIFS=TTG;STRUC=<TR3760016>	NA	No	0.13	Yes	NA,NA	NA	NA
chr8:143123538	290180	DEL	60	0.888	0.395	3	NA	NA	NA	NA	NA	NA	NA	NA	NA	No	NA	NA	No	0.758	No	NA,NA	NA	NA
chr8:143127629	290181	INS	311	0.8562	0.544	79	NA	NA	NA	NA	NA	NA	NA	NA	NA	No	NA	HPRC,HGSVC	Yes	0.148	Yes	NA,NA	NA	NA
chr8:143127754	290182	INS	336	0.8623	0.5159	26	NA	NA	NA	NA	NA	NA	NA	NA	NA	No	NA	HPRC,HGSVC,1KG-ONT	Yes	0.148	Yes	NA,NA	NA	NA
chr8:143127756	290185	INS	373	0.8059	0.6955	50	NA	NA	NA	NA	NA	NA	NA	NA	NA	No	NA	HPRC,HGSVC,1KG-ONT	No	0.148	Yes	NA,NA	NA	NA
chr8:143127803	290187	INS	458	0.8064	0.6987	185	NA	NA	NA	NA	NA	NA	NA	NA	NA	No	NA	HPRC,HGSVC,1KG-ONT	No	0.148	Yes	NA,NA	NA	NA
chr8:143127803	290186	INS	423	0.8045	0.6817	128	NA	NA	NA	NA	NA	NA	NA	NA	NA	No	NA	HPRC,HGSVC,1KG-ONT	No	0.148	Yes	NA,NA	NA	NA
chr8:143127889	290188	INS	64	0.9025	0.3771	9	NA	NA	NA	NA	NA	NA	NA	NA	NA	No	NA	HPRC,HGSVC	Yes	1.859	Yes	NA,NA	NA	NA
chr8:143127932	290189	INS	82	0.8104	0.6677	7	NA	NA	NA	NA	NA	NA	NA	NA	NA	No	NA	HPRC,HGSVC	Yes	1.859	No	NA,NA	NA	NA
chr8:143127932	290190	INS	74	0.8528	0.5315	86	NA	NA	NA	NA	NA	NA	NA	NA	NA	No	NA	HPRC,HGSVC	Yes	1.859	Yes	NA,NA	NA	NA
chr8:143127962	290191	INS	79	0.8346	0.6659	1	NA	NA	NA	NA	NA	NA	NA	NA	NA	No	NA	HPRC,HGSVC	Yes	1.859	No	NA,NA	NA	NA
chr8:143138267	290192	DEL	90	0.9317	0.2697	44	NA	NA	NA	NA	NA	NA	NA	NA	NA	No	NA	HPRC,1KG-ONT	No	0.865	Yes	NA,NA	NA	NA
chr8:143142558	290193	DEL	55	0.868	0.4508	5	NA	NA	NA	NA	NA	NA	NA	NA	NA	No	ID=8-143142576-143142588-TCCC;MOTIFS=TCCC;STRUC=<TR3760060>	1KG-ONT	No	0.065	No	NA,NA	NA	NA
chr8:143142603	290194	DEL	110	0.8584	0.5246	44	NA	NA	NA	NA	NA	NA	NA	NA	NA	No	ID=8-143142631-143142643-TCCC;MOTIFS=TCCC;STRUC=<TR3760061>	HPRC,HGSVC	No	0.06	Yes	NA,NA	NA	NA
chr8:143147282	290195	DEL	50	0.876	0.4484	8	NA	NA	NA	NA	NA	NA	NA	NA	NA	No	NA	NA	No	0.178	Yes	NA,NA	NA	NA
chr8:143147347	290196	INS	50	0.8511	0.5369	293	NA	NA	NA	NA	NA	NA	NA	NA	NA	No	NA	HPRC	No	0.183	Yes	NA,NA	NA	NA
chr8:143147424	290197	INS	54	0.8733	0.4754	4	NA	NA	NA	NA	NA	NA	NA	NA	NA	No	NA	HPRC	No	1.834	No	NA,NA	NA	NA
chr8:143166604	290198	INS	102	0.8414	0.5726	146	NA	NA	NA	NA	NA	NA	NA	NA	NA	No	NA	HGSVC,1KG-ONT	No	0.106	Yes	NA,NA	NA	NA
chr8:143166643	290200	INS	305	0.8399	0.586	9	NA	NA	NA	NA	NA	NA	NA	NA	NA	No	ID=8-143168586-143168598-AAGG;MOTIFS=AAGG;STRUC=(AAGG)n	HPRC,HGSVC,1KG-ONT	No	0.106	Yes	NA,NA	NA	NA
chr8:143166648	290201	INS	68	0.9034	0.4434	28	NA	NA	NA	NA	NA	NA	NA	NA	NA	No	ID=8-143168586-143168598-AAGG;MOTIFS=AAGG;STRUC=(AAGG)n	HPRC,HGSVC	No	0.106	Yes	NA,NA	NA	NA
chr8:143166649	290202	INS	238	0.8587	0.5216	7	NA	NA	NA	NA	NA	NA	NA	NA	NA	No	ID=8-143168586-143168598-AAGG;MOTIFS=AAGG;STRUC=(AAGG)n	HPRC,HGSVC,1KG-ONT	No	0.106	Yes	NA,NA	NA	NA
chr8:143166651	290203	DEL	67	0.8545	0.5281	137	NA	NA	NA	NA	NA	NA	NA	NA	NA	No	ID=8-143168586-143168598-AAGG;MOTIFS=AAGG;STRUC=(AAGG)n	HGSVC,1KG-ONT	No	0.273	Yes	NA,NA	NA	NA
chr8:143166677	290204	INS	271	0.856	0.5692	1	NA	NA	NA	NA	NA	NA	NA	NA	NA	No	ID=8-143168586-143168598-AAGG;MOTIFS=AAGG;STRUC=(AAGG)n	HPRC,HGSVC,1KG-ONT	No	0.106	No	NA,NA	NA	NA
chr8:143166719	290205	INS	169	0.9109	0.3211	2	NA	NA	NA	NA	NA	NA	NA	NA	NA	No	ID=8-143168586-143168598-AAGG;MOTIFS=AAGG;STRUC=(AAGG)n	HPRC,HGSVC,1KG-ONT	No	4.075	No	NA,NA	NA	NA
chr8:143166783	290206	INS	99	0.8487	0.6435	11	NA	NA	NA	NA	NA	NA	NA	NA	NA	No	ID=8-143168586-143168598-AAGG;MOTIFS=AAGG;STRUC=(AAGG)n	HPRC,HGSVC,1KG-ONT	No	0.007	Yes	NA,NA	NA	NA
chr8:143166884	290207	DEL	338	0.812	0.6465	45	NA	NA	NA	NA	NA	NA	NA	NA	NA	No	ID=8-143168586-143168598-AAGG;MOTIFS=AAGG;STRUC=(AAGG)n	HPRC,HGSVC	No	1.363	Yes	NA,NA	NA	NA
chr8:143166899	290208	DEL	135	0.8819	0.3998	67	NA	NA	NA	NA	NA	NA	NA	NA	NA	No	ID=8-143168586-143168598-AAGG;MOTIFS=AAGG;STRUC=(AAGG)n	HPRC,HGSVC	No	1.096	Yes	NA,NA	NA	NA
chr8:143166921	290209	INS	69	0.8088	0.6794	20	NA	NA	NA	NA	NA	NA	NA	NA	NA	No	ID=8-143168586-143168598-AAGG;MOTIFS=AAGG;STRUC=(AAGG)n	HPRC,HGSVC	No	0.007	Yes	NA,NA	NA	NA
chr8:143166921	290210	INS	341	0.8684	0.4708	2	NA	NA	NA	NA	NA	NA	NA	NA	NA	No	ID=8-143168586-143168598-AAGG;MOTIFS=AAGG;STRUC=(AAGG)n	HPRC,HGSVC	No	0.007	Yes	NA,NA	NA	NA
chr8:143167083	290211	INS	238	0.8043	0.6846	1	NA	NA	NA	NA	NA	NA	NA	NA	NA	No	ID=8-143168586-143168598-AAGG;MOTIFS=AAGG;STRUC=(AAGG)n	HPRC,HGSVC,1KG-ONT	No	0.007	No	NA,NA	NA	NA
chr8:143167119	290212	DEL	101	0.8061	0.6929	2	NA	NA	NA	NA	NA	NA	NA	NA	NA	No	ID=8-143168586-143168598-AAGG;MOTIFS=AAGG;STRUC=(AAGG)n	HPRC	No	0.402	No	NA,NA	NA	NA
chr8:143167186	290213	INS	476	0.8228	0.6672	52	NA	NA	NA	NA	NA	NA	NA	NA	NA	No	ID=8-143168586-143168598-AAGG;MOTIFS=AAGG;STRUC=(AAGG)n	HPRC,HGSVC	No	0.007	Yes	NA,NA	NA	NA
chr8:143167224	290214	INS	169	0.816	0.6678	4	NA	NA	NA	NA	NA	NA	NA	NA	NA	No	ID=8-143168586-143168598-AAGG;MOTIFS=AAGG;STRUC=(AAGG)n	HPRC,HGSVC,1KG-ONT	No	0.007	No	NA,NA	NA	NA
chr8:143167274	290216	INS	136	0.892	0.3848	52	NA	NA	NA	NA	NA	NA	NA	NA	NA	No	ID=8-143168586-143168598-AAGG;MOTIFS=AAGG;STRUC=(AAGG)n	HPRC,HGSVC,1KG-ONT	No	1.712	Yes	NA,NA	NA	NA
chr8:143167274	290217	INS	884	0.7983	0.6971	25	NA	NA	NA	NA	NA	NA	NA	NA	NA	No	ID=8-143168586-143168598-AAGG;MOTIFS=AAGG;STRUC=(AAGG)n	HPRC	No	1.712	No	NA,NA	NA	NA
chr8:143167287	290218	INS	68	0.94	0.2167	3	NA	NA	NA	NA	NA	NA	NA	NA	NA	No	ID=8-143168586-143168598-AAGG;MOTIFS=AAGG;STRUC=(AAGG)n	HPRC,HGSVC	No	1.712	Yes	NA,NA	NA	NA
chr8:143167353	290219	INS	67	0.8272	0.6306	37	NA	NA	NA	NA	NA	NA	NA	NA	NA	No	ID=8-143168586-143168598-AAGG;MOTIFS=AAGG;STRUC=(AAGG)n	HPRC,HGSVC	No	0.011	Yes	NA,NA	NA	NA
chr8:143167354	290220	INS	102	0.8397	0.5838	277	NA	NA	NA	NA	NA	NA	NA	NA	NA	No	ID=8-143168586-143168598-AAGG;MOTIFS=AAGG;STRUC=(AAGG)n	HPRC,HGSVC,1KG-ONT	No	0.007	Yes	NA,NA	NA	NA
chr8:143167357	290221	INS	65	0.8526	0.5177	10	NA	NA	NA	NA	NA	NA	NA	NA	NA	No	ID=8-143168586-143168598-AAGG;MOTIFS=AAGG;STRUC=(AAGG)n	HPRC,HGSVC	No	0.007	No	NA,NA	NA	NA
chr8:143167373	290222	DEL	374	0.8138	0.6632	2	NA	NA	NA	NA	NA	NA	NA	NA	NA	No	ID=8-143168586-143168598-AAGG;MOTIFS=AAGG;STRUC=(AAGG)n	HPRC,HGSVC	No	0.176	No	NA,NA	NA	NA
chr8:143167529	290224	INS	204	0.8518	0.5609	7	NA	NA	NA	NA	NA	NA	NA	NA	NA	No	ID=8-143168586-143168598-AAGG;MOTIFS=AAGG;STRUC=(AAGG)n	HPRC,HGSVC	No	2.02	Yes	NA,NA	NA	NA
chr8:143167546	290225	INS	68	0.8035	0.6982	57	NA	NA	NA	NA	NA	NA	NA	NA	NA	No	ID=8-143168586-143168598-AAGG;MOTIFS=AAGG;STRUC=(AAGG)n	HPRC,HGSVC	No	1.82	Yes	NA,NA	NA	NA
chr8:143167565	290226	DEL	137	0.8007	0.6919	7	NA	NA	NA	NA	NA	NA	NA	NA	NA	No	ID=8-143168586-143168598-AAGG;MOTIFS=AAGG;STRUC=(AAGG)n	HPRC,HGSVC	No	0.884	No	NA,NA	NA	NA
chr8:143167592	290227	DEL	612	0.8711	0.4693	35	NA	NA	NA	NA	NA	NA	NA	NA	NA	No	ID=8-143168586-143168598-AAGG;MOTIFS=AAGG;STRUC=(AAGG)n	NA	No	1.615	Yes	NA,NA	NA	NA
chr8:143167716	290228	INS	1343	0.8146	0.6635	90	NA	NA	NA	NA	NA	NA	NA	NA	NA	No	ID=8-143168586-143168598-AAGG;MOTIFS=AAGG;STRUC=(AAGG)n	HPRC,HGSVC	No	0.007	Yes	NA,NA	NA	NA
chr8:143167747	290229	INS	68	0.9279	0.2729	19	NA	NA	NA	NA	NA	NA	NA	NA	NA	No	ID=8-143168586-143168598-AAGG;MOTIFS=AAGG;STRUC=(AAGG)n	HPRC,HGSVC	No	0.011	Yes	NA,NA	NA	NA
chr8:143167781	290230	INS	102	0.8237	0.6323	35	NA	NA	NA	NA	NA	NA	NA	NA	NA	No	ID=8-143168586-143168598-AAGG;MOTIFS=AAGG;STRUC=(AAGG)n	HPRC,HGSVC,1KG-ONT	No	0.007	Yes	NA,NA	NA	NA
chr8:143167796	290231	INS	579	0.813	0.6649	41	NA	NA	NA	NA	NA	NA	NA	NA	NA	No	ID=8-143168586-143168598-AAGG;MOTIFS=AAGG;STRUC=(AAGG)n	HPRC,HGSVC	No	0.007	Yes	NA,NA	NA	NA
chr8:143167801	290232	DEL	102	0.8476	0.544	72	NA	NA	NA	NA	NA	NA	NA	NA	NA	No	ID=8-143168586-143168598-AAGG;MOTIFS=AAGG;STRUC=(AAGG)n	HPRC,HGSVC	No	0.45	Yes	NA,NA	NA	NA
chr8:143167840	290233	INS	95	0.8024	0.697	4	NA	NA	NA	NA	NA	NA	NA	NA	NA	No	ID=8-143168586-143168598-AAGG;MOTIFS=AAGG;STRUC=(AAGG)n	HPRC,HGSVC,1KG-ONT	No	0.002	No	NA,NA	NA	NA
chr8:143168212	290234	INS	66	0.8162	0.6634	73	NA	NA	NA	NA	NA	NA	NA	NA	NA	No	ID=8-143168586-143168598-AAGG;MOTIFS=AAGG;STRUC=(AAGG)n	HPRC,HGSVC	No	0.002	Yes	NA,NA	NA	NA
chr8:143168238	290235	INS	102	0.8149	0.6749	23	NA	NA	NA	NA	NA	NA	NA	NA	NA	No	ID=8-143168586-143168598-AAGG;MOTIFS=AAGG;STRUC=(AAGG)n	HPRC,HGSVC,1KG-ONT	No	0.002	Yes	NA,NA	NA	NA
chr8:143168276	290236	INS	3696	0.8072	0.6782	6	NA	NA	NA	NA	NA	NA	NA	NA	NA	No	ID=8-143168586-143168598-AAGG;MOTIFS=AAGG;STRUC=(AAGG)n	NA	No	4.646	Yes	NA,NA	NA	NA
chr8:143168304	290237	INS	67	0.8627	0.6601	14	NA	NA	NA	NA	NA	NA	NA	NA	NA	No	ID=8-143168586-143168598-AAGG;MOTIFS=AAGG;STRUC=(AAGG)n	HPRC,HGSVC	No	0.002	Yes	NA,NA	NA	NA
chr8:143168340	290239	DEL	137	0.84	0.6294	38	NA	NA	NA	NA	NA	NA	NA	NA	NA	No	ID=8-143168586-143168598-AAGG;MOTIFS=AAGG;STRUC=(AAGG)n	HPRC,HGSVC	No	0.739	Yes	NA,NA	NA	NA
chr8:143168340	290238	INS	440	0.8092	0.6787	22	NA	NA	NA	NA	NA	NA	NA	NA	NA	No	ID=8-143168586-143168598-AAGG;MOTIFS=AAGG;STRUC=(AAGG)n	HPRC	No	0.002	Yes	NA,NA	NA	NA
chr8:143168415	290240	INS	67	0.8647	0.6537	21	NA	NA	NA	NA	NA	NA	NA	NA	NA	No	ID=8-143168586-143168598-AAGG;MOTIFS=AAGG;STRUC=(AAGG)n	HPRC,HGSVC	No	0.002	Yes	NA,NA	NA	NA
chr8:143168482	290241	INS	404	0.8073	0.6861	106	NA	NA	NA	NA	NA	NA	NA	NA	NA	No	ID=8-143168586-143168598-AAGG;MOTIFS=AAGG;STRUC=(AAGG)n	HPRC	No	0.043	Yes	NA,NA	NA	NA
chr8:143168509	290242	INS	103	0.8142	0.6675	104	NA	NA	NA	NA	NA	NA	NA	NA	NA	No	ID=8-143168586-143168598-AAGG;MOTIFS=AAGG;STRUC=(AAGG)n	HPRC,HGSVC,1KG-ONT	No	0.043	Yes	NA,NA	NA	NA
chr8:143168514	290243	INS	477	0.8113	0.6674	27	NA	NA	NA	NA	NA	NA	NA	NA	NA	No	ID=8-143168586-143168598-AAGG;MOTIFS=AAGG;STRUC=(AAGG)n	HPRC	No	0.052	Yes	NA,NA	NA	NA
chr8:143168514	290244	INS	205	0.8559	0.536	45	NA	NA	NA	NA	NA	NA	NA	NA	NA	No	ID=8-143168586-143168598-AAGG;MOTIFS=AAGG;STRUC=(AAGG)n	HPRC,HGSVC	No	0.052	Yes	NA,NA	NA	NA
chr8:143168515	290245	INS	2007	0.8467	0.5774	113	NA	NA	NA	NA	NA	NA	NA	NA	NA	No	ID=8-143168586-143168598-AAGG;MOTIFS=AAGG;STRUC=(AAGG)n	HPRC	No	0.052	Yes	NA,NA	NA	NA
chr8:143168515	290246	INS	1429	0.833	0.6474	30	NA	NA	NA	NA	NA	NA	NA	NA	NA	No	ID=8-143168586-143168598-AAGG;MOTIFS=AAGG;STRUC=(AAGG)n	HPRC	No	0.052	No	NA,NA	NA	NA
chr8:143179754	290247	DEL	70	0.8988	0.357	614	NA	NA	NA	NA	NA	NA	NA	NA	NA	No	NA	HPRC,HGSVC,1KG-ONT	Yes	0.154	Yes	NA,NA	NA	NA
chr8:143182132	290248	INS	367	0.8756	0.4515	126	NA	NA	NA	NA	NA	NA	NA	NA	NA	No	ID=8-143182022-143182031-TG,8-143182034-143182043-TG,8-143182048-143182059-TG,8-143182058-143182067-TC,8-143182068-143182077-TG,8-143182120-143182129-TG,8-143182128-143182137-TC,8-143182136-143182145-TG,8-143182152-143182165-TG,8-143182166-143182181-TG;MOTIFS=TC,TG;STRUC=<VC250230>	HPRC,HGSVC,1KG-ONT	Yes	1.992	Yes	NA,NA	NA	NA
chr8:143182132	290249	INS	404	0.798	0.6769	2	NA	NA	NA	NA	NA	NA	NA	NA	NA	No	ID=8-143182022-143182031-TG,8-143182034-143182043-TG,8-143182048-143182059-TG,8-143182058-143182067-TC,8-143182068-143182077-TG,8-143182120-143182129-TG,8-143182128-143182137-TC,8-143182136-143182145-TG,8-143182152-143182165-TG,8-143182166-143182181-TG;MOTIFS=TC,TG;STRUC=<VC250230>	HPRC,HGSVC,1KG-ONT	Yes	1.992	No	NA,NA	NA	NA
chr8:143182148	290250	INS	356	0.9503	0.1875	980	NA	NA	NA	NA	NA	NA	NA	NA	NA	No	ID=8-143182022-143182031-TG,8-143182034-143182043-TG,8-143182048-143182059-TG,8-143182058-143182067-TC,8-143182068-143182077-TG,8-143182120-143182129-TG,8-143182128-143182137-TC,8-143182136-143182145-TG,8-143182152-143182165-TG,8-143182166-143182181-TG;MOTIFS=TC,TG;STRUC=<VC250230>	HPRC,HGSVC,1KG-ONT	Yes	1.992	Yes	NA,NA	NA	NA
chr8:143182148	290251	INS	405	0.8273	0.6249	1	NA	NA	NA	NA	NA	NA	NA	NA	NA	No	ID=8-143182022-143182031-TG,8-143182034-143182043-TG,8-143182048-143182059-TG,8-143182058-143182067-TC,8-143182068-143182077-TG,8-143182120-143182129-TG,8-143182128-143182137-TC,8-143182136-143182145-TG,8-143182152-143182165-TG,8-143182166-143182181-TG;MOTIFS=TC,TG;STRUC=<VC250230>	HPRC,HGSVC,1KG-ONT	Yes	1.992	No	NA,NA	NA	NA
chr8:143182150	290252	INS	338	0.9548	0.1886	49	NA	NA	NA	NA	NA	NA	NA	NA	NA	No	ID=8-143182022-143182031-TG,8-143182034-143182043-TG,8-143182048-143182059-TG,8-143182058-143182067-TC,8-143182068-143182077-TG,8-143182120-143182129-TG,8-143182128-143182137-TC,8-143182136-143182145-TG,8-143182152-143182165-TG,8-143182166-143182181-TG;MOTIFS=TC,TG;STRUC=<VC250230>	HPRC,HGSVC,1KG-ONT	Yes	1.992	Yes	NA,NA	NA	NA
chr8:143189541	290253	DEL	51	0.8138	0.6505	236	NA	NA	NA	NA	NA	NA	NA	NA	NA	No	ID=8-143189643-143189664-CCCACC,8-143189685-143189703-CCCCCA,8-143189728-143189751-CCCCCA,8-143189767-143189790-CCCACCC;MOTIFS=CCCACC,CCCCCA,CCCACCC;STRUC=<VC250233>	HPRC,HGSVC,1KG-ONT	Yes	0.196	Yes	NA,NA	NA	NA
chr8:143194021	290254	INS	54	0.8182	0.6783	9	NA	NA	NA	NA	NA	NA	NA	NA	NA	No	NA	NA	No	0.148	No	NA,NA	NA	NA
chr8:143204729	290255	INS	57	0.8816	0.4359	1	NA	NA	NA	NA	NA	NA	NA	NA	NA	Yes	NA	HPRC	No	0.135	No	NA,NA	NA	NA
chr8:143204955	290256	DEL	456	0.838	0.576	221	NA	NA	NA	NA	NA	NA	NA	NA	enhancer	Yes	ID=8-143205286-143205400-ACACAGGGGTGCGGAAGCCCCATCCCGCTCTGTGATTTGACAGGAAGTGTGTCCGGG;MOTIFS=ACACAGGGGTGCGGAAGCCCCATCCCGCTCTGTGATTTGACAGGAAGTGTGTCCGGG;STRUC=(ACACAGGGGTGCGGAAGCCCCATCCCGCTCTGTGATTTGACAGGAAGTGTGTCCGGG)n	HPRC,HGSVC,1KG-ONT	No	0.154	No	NA,NA	NA	NA
chr8:143205028	290257	DEL	342	0.9128	0.3149	1	NA	NA	NA	NA	NA	NA	NA	NA	enhancer	Yes	ID=8-143205286-143205400-ACACAGGGGTGCGGAAGCCCCATCCCGCTCTGTGATTTGACAGGAAGTGTGTCCGGG;MOTIFS=ACACAGGGGTGCGGAAGCCCCATCCCGCTCTGTGATTTGACAGGAAGTGTGTCCGGG;STRUC=(ACACAGGGGTGCGGAAGCCCCATCCCGCTCTGTGATTTGACAGGAAGTGTGTCCGGG)n	HPRC,HGSVC,1KG-ONT	No	1.176	No	NA,NA	NA	NA
chr8:143205063	290258	DEL	228	0.8556	0.5296	70	NA	NA	NA	NA	NA	NA	NA	NA	enhancer	Yes	ID=8-143205286-143205400-ACACAGGGGTGCGGAAGCCCCATCCCGCTCTGTGATTTGACAGGAAGTGTGTCCGGG;MOTIFS=ACACAGGGGTGCGGAAGCCCCATCCCGCTCTGTGATTTGACAGGAAGTGTGTCCGGG;STRUC=(ACACAGGGGTGCGGAAGCCCCATCCCGCTCTGTGATTTGACAGGAAGTGTGTCCGGG)n	HGSVC,1KG-ONT	No	1.737	Yes	NA,NA	NA	NA
chr8:143205085	290259	DEL	285	0.8356	0.6086	10	NA	NA	NA	NA	NA	NA	NA	NA	enhancer	Yes	ID=8-143205286-143205400-ACACAGGGGTGCGGAAGCCCCATCCCGCTCTGTGATTTGACAGGAAGTGTGTCCGGG;MOTIFS=ACACAGGGGTGCGGAAGCCCCATCCCGCTCTGTGATTTGACAGGAAGTGTGTCCGGG;STRUC=(ACACAGGGGTGCGGAAGCCCCATCCCGCTCTGTGATTTGACAGGAAGTGTGTCCGGG)n	HPRC,HGSVC,1KG-ONT	No	1.682	No	NA,NA	NA	NA
chr8:143205168	290260	DEL	398	0.8508	0.5752	35	NA	NA	NA	NA	NA	NA	NA	NA	enhancer	Yes	ID=8-143205286-143205400-ACACAGGGGTGCGGAAGCCCCATCCCGCTCTGTGATTTGACAGGAAGTGTGTCCGGG;MOTIFS=ACACAGGGGTGCGGAAGCCCCATCCCGCTCTGTGATTTGACAGGAAGTGTGTCCGGG;STRUC=(ACACAGGGGTGCGGAAGCCCCATCCCGCTCTGTGATTTGACAGGAAGTGTGTCCGGG)n	HPRC,HGSVC,1KG-ONT	No	2.423	Yes	NA,NA	NA	NA
chr8:143205170	290261	DEL	57	0.8166	0.6786	12	NA	NA	NA	NA	NA	NA	NA	NA	enhancer	Yes	ID=8-143205286-143205400-ACACAGGGGTGCGGAAGCCCCATCCCGCTCTGTGATTTGACAGGAAGTGTGTCCGGG;MOTIFS=ACACAGGGGTGCGGAAGCCCCATCCCGCTCTGTGATTTGACAGGAAGTGTGTCCGGG;STRUC=(ACACAGGGGTGCGGAAGCCCCATCCCGCTCTGTGATTTGACAGGAAGTGTGTCCGGG)n	HPRC,HGSVC,1KG-ONT	No	3.033	Yes	NA,NA	NA	NA
chr8:143205177	290262	INS	627	0.8501	0.5612	7	NA	NA	NA	NA	NA	NA	NA	NA	enhancer	Yes	ID=8-143205286-143205400-ACACAGGGGTGCGGAAGCCCCATCCCGCTCTGTGATTTGACAGGAAGTGTGTCCGGG;MOTIFS=ACACAGGGGTGCGGAAGCCCCATCCCGCTCTGTGATTTGACAGGAAGTGTGTCCGGG;STRUC=(ACACAGGGGTGCGGAAGCCCCATCCCGCTCTGTGATTTGACAGGAAGTGTGTCCGGG)n	HPRC,HGSVC,1KG-ONT	No	0.116	Yes	NA,NA	NA	NA
chr8:143205199	290263	DEL	171	0.8998	0.3527	238	NA	NA	NA	NA	NA	NA	NA	NA	enhancer	Yes	ID=8-143205286-143205400-ACACAGGGGTGCGGAAGCCCCATCCCGCTCTGTGATTTGACAGGAAGTGTGTCCGGG;MOTIFS=ACACAGGGGTGCGGAAGCCCCATCCCGCTCTGTGATTTGACAGGAAGTGTGTCCGGG;STRUC=(ACACAGGGGTGCGGAAGCCCCATCCCGCTCTGTGATTTGACAGGAAGTGTGTCCGGG)n	HGSVC,1KG-ONT	No	2.617	Yes	NA,NA	NA	NA
chr8:143205228	290264	INS	798	0.8465	0.5612	8	NA	NA	NA	NA	NA	NA	NA	NA	enhancer	Yes	ID=8-143205286-143205400-ACACAGGGGTGCGGAAGCCCCATCCCGCTCTGTGATTTGACAGGAAGTGTGTCCGGG;MOTIFS=ACACAGGGGTGCGGAAGCCCCATCCCGCTCTGTGATTTGACAGGAAGTGTGTCCGGG;STRUC=(ACACAGGGGTGCGGAAGCCCCATCCCGCTCTGTGATTTGACAGGAAGTGTGTCCGGG)n	HPRC,HGSVC,1KG-ONT	No	0.116	Yes	NA,NA	NA	NA
chr8:143205256	290265	DEL	114	0.8277	0.621	13	NA	NA	NA	NA	NA	NA	NA	NA	enhancer	Yes	ID=8-143205286-143205400-ACACAGGGGTGCGGAAGCCCCATCCCGCTCTGTGATTTGACAGGAAGTGTGTCCGGG;MOTIFS=ACACAGGGGTGCGGAAGCCCCATCCCGCTCTGTGATTTGACAGGAAGTGTGTCCGGG;STRUC=(ACACAGGGGTGCGGAAGCCCCATCCCGCTCTGTGATTTGACAGGAAGTGTGTCCGGG)n	HGSVC	No	2.359	Yes	NA,NA	NA	NA
chr8:143205284	290266	DEL	57	0.8556	0.5295	50	NA	NA	NA	NA	NA	NA	NA	NA	enhancer	Yes	ID=8-143205286-143205400-ACACAGGGGTGCGGAAGCCCCATCCCGCTCTGTGATTTGACAGGAAGTGTGTCCGGG;MOTIFS=ACACAGGGGTGCGGAAGCCCCATCCCGCTCTGTGATTTGACAGGAAGTGTGTCCGGG;STRUC=(ACACAGGGGTGCGGAAGCCCCATCCCGCTCTGTGATTTGACAGGAAGTGTGTCCGGG)n	HPRC,HGSVC,1KG-ONT	No	2.368	Yes	NA,NA	NA	NA
chr8:143205291	290267	INS	855	0.8671	0.559	98	NA	NA	NA	NA	NA	NA	NA	NA	enhancer	Yes	ID=8-143205286-143205400-ACACAGGGGTGCGGAAGCCCCATCCCGCTCTGTGATTTGACAGGAAGTGTGTCCGGG;MOTIFS=ACACAGGGGTGCGGAAGCCCCATCCCGCTCTGTGATTTGACAGGAAGTGTGTCCGGG;STRUC=(ACACAGGGGTGCGGAAGCCCCATCCCGCTCTGTGATTTGACAGGAAGTGTGTCCGGG)n	HPRC,HGSVC,1KG-ONT	No	0.031	Yes	NA,NA	NA	NA
chr8:143205311	290268	INS	513	0.9495	0.1864	4	NA	NA	NA	NA	NA	NA	NA	NA	enhancer	Yes	ID=8-143205286-143205400-ACACAGGGGTGCGGAAGCCCCATCCCGCTCTGTGATTTGACAGGAAGTGTGTCCGGG;MOTIFS=ACACAGGGGTGCGGAAGCCCCATCCCGCTCTGTGATTTGACAGGAAGTGTGTCCGGG;STRUC=(ACACAGGGGTGCGGAAGCCCCATCCCGCTCTGTGATTTGACAGGAAGTGTGTCCGGG)n	HPRC,HGSVC	No	0.031	Yes	NA,NA	NA	NA
chr8:143205370	290270	DEL	57	0.8379	0.5814	66	NA	NA	NA	NA	NA	NA	NA	NA	enhancer	Yes	ID=8-143205286-143205400-ACACAGGGGTGCGGAAGCCCCATCCCGCTCTGTGATTTGACAGGAAGTGTGTCCGGG;MOTIFS=ACACAGGGGTGCGGAAGCCCCATCCCGCTCTGTGATTTGACAGGAAGTGTGTCCGGG;STRUC=(ACACAGGGGTGCGGAAGCCCCATCCCGCTCTGTGATTTGACAGGAAGTGTGTCCGGG)n	HPRC,HGSVC,1KG-ONT	No	1.241	Yes	NA,NA	NA	NA
chr8:143205404	290271	INS	58	0.8371	0.5901	3	NA	NA	NA	NA	NA	NA	NA	NA	enhancer	Yes	ID=8-143205286-143205400-ACACAGGGGTGCGGAAGCCCCATCCCGCTCTGTGATTTGACAGGAAGTGTGTCCGGG;MOTIFS=ACACAGGGGTGCGGAAGCCCCATCCCGCTCTGTGATTTGACAGGAAGTGTGTCCGGG;STRUC=(ACACAGGGGTGCGGAAGCCCCATCCCGCTCTGTGATTTGACAGGAAGTGTGTCCGGG)n	HPRC,HGSVC,1KG-ONT	No	0.031	Yes	NA,NA	NA	NA
chr8:143205519	290273	INS	570	0.8655	0.6627	97	NA	NA	NA	NA	NA	NA	NA	NA	enhancer	Yes	ID=8-143205286-143205400-ACACAGGGGTGCGGAAGCCCCATCCCGCTCTGTGATTTGACAGGAAGTGTGTCCGGG;MOTIFS=ACACAGGGGTGCGGAAGCCCCATCCCGCTCTGTGATTTGACAGGAAGTGTGTCCGGG;STRUC=(ACACAGGGGTGCGGAAGCCCCATCCCGCTCTGTGATTTGACAGGAAGTGTGTCCGGG)n	HPRC,HGSVC	No	0.02	Yes	NA,NA	NA	NA
chr8:143205526	290274	INS	114	0.8063	0.6907	6	NA	NA	NA	NA	NA	NA	NA	NA	enhancer	Yes	ID=8-143205286-143205400-ACACAGGGGTGCGGAAGCCCCATCCCGCTCTGTGATTTGACAGGAAGTGTGTCCGGG;MOTIFS=ACACAGGGGTGCGGAAGCCCCATCCCGCTCTGTGATTTGACAGGAAGTGTGTCCGGG;STRUC=(ACACAGGGGTGCGGAAGCCCCATCCCGCTCTGTGATTTGACAGGAAGTGTGTCCGGG)n	HPRC	No	0.02	No	NA,NA	NA	NA
chr8:143205569	290275	INS	57	0.9821	0.0516	14	NA	NA	NA	NA	NA	NA	NA	NA	enhancer	Yes	ID=8-143205286-143205400-ACACAGGGGTGCGGAAGCCCCATCCCGCTCTGTGATTTGACAGGAAGTGTGTCCGGG;MOTIFS=ACACAGGGGTGCGGAAGCCCCATCCCGCTCTGTGATTTGACAGGAAGTGTGTCCGGG;STRUC=(ACACAGGGGTGCGGAAGCCCCATCCCGCTCTGTGATTTGACAGGAAGTGTGTCCGGG)n	HPRC,HGSVC,1KG-ONT	No	0.001	Yes	NA,NA	NA	NA
chr8:143205583	290276	INS	285	0.8716	0.4734	17	NA	NA	NA	NA	NA	NA	NA	NA	enhancer	Yes	ID=8-143205286-143205400-ACACAGGGGTGCGGAAGCCCCATCCCGCTCTGTGATTTGACAGGAAGTGTGTCCGGG;MOTIFS=ACACAGGGGTGCGGAAGCCCCATCCCGCTCTGTGATTTGACAGGAAGTGTGTCCGGG;STRUC=(ACACAGGGGTGCGGAAGCCCCATCCCGCTCTGTGATTTGACAGGAAGTGTGTCCGGG)n	HGSVC	No	0.001	Yes	NA,NA	NA	NA
chr8:143205588	290277	DEL	58	0.88	0.4362	9	NA	NA	NA	NA	NA	NA	NA	NA	enhancer	Yes	ID=8-143205286-143205400-ACACAGGGGTGCGGAAGCCCCATCCCGCTCTGTGATTTGACAGGAAGTGTGTCCGGG;MOTIFS=ACACAGGGGTGCGGAAGCCCCATCCCGCTCTGTGATTTGACAGGAAGTGTGTCCGGG;STRUC=(ACACAGGGGTGCGGAAGCCCCATCCCGCTCTGTGATTTGACAGGAAGTGTGTCCGGG)n	HPRC,HGSVC,1KG-ONT	No	2.319	Yes	NA,NA	NA	NA
chr8:143205633	290278	INS	58	0.846	0.5914	1	NA	NA	NA	NA	NA	NA	NA	NA	NA	Yes	ID=8-143205286-143205400-ACACAGGGGTGCGGAAGCCCCATCCCGCTCTGTGATTTGACAGGAAGTGTGTCCGGG;MOTIFS=ACACAGGGGTGCGGAAGCCCCATCCCGCTCTGTGATTTGACAGGAAGTGTGTCCGGG;STRUC=(ACACAGGGGTGCGGAAGCCCCATCCCGCTCTGTGATTTGACAGGAAGTGTGTCCGGG)n	HPRC,HGSVC,1KG-ONT	No	0.031	No	NA,NA	NA	NA
chr8:143205726	290279	INS	60	0.8835	0.4169	1	NA	NA	NA	NA	NA	NA	NA	NA	NA	Yes	ID=8-143205286-143205400-ACACAGGGGTGCGGAAGCCCCATCCCGCTCTGTGATTTGACAGGAAGTGTGTCCGGG;MOTIFS=ACACAGGGGTGCGGAAGCCCCATCCCGCTCTGTGATTTGACAGGAAGTGTGTCCGGG;STRUC=(ACACAGGGGTGCGGAAGCCCCATCCCGCTCTGTGATTTGACAGGAAGTGTGTCCGGG)n	HPRC,HGSVC,1KG-ONT	No	5.072	No	NA,NA	NA	NA
chr8:143205808	290280	INS	228	0.87	0.4852	18	NA	NA	NA	NA	NA	NA	NA	NA	NA	Yes	ID=8-143205286-143205400-ACACAGGGGTGCGGAAGCCCCATCCCGCTCTGTGATTTGACAGGAAGTGTGTCCGGG;MOTIFS=ACACAGGGGTGCGGAAGCCCCATCCCGCTCTGTGATTTGACAGGAAGTGTGTCCGGG;STRUC=(ACACAGGGGTGCGGAAGCCCCATCCCGCTCTGTGATTTGACAGGAAGTGTGTCCGGG)n	HPRC,HGSVC	No	0.116	Yes	NA,NA	NA	NA
chr8:143205831	290281	DEL	741	0.8743	0.6562	6	NA	NA	NA	NA	NA	NA	NA	NA	enhancer	Yes	ID=8-143205286-143205400-ACACAGGGGTGCGGAAGCCCCATCCCGCTCTGTGATTTGACAGGAAGTGTGTCCGGG;MOTIFS=ACACAGGGGTGCGGAAGCCCCATCCCGCTCTGTGATTTGACAGGAAGTGTGTCCGGG;STRUC=(ACACAGGGGTGCGGAAGCCCCATCCCGCTCTGTGATTTGACAGGAAGTGTGTCCGGG)n	HPRC,HGSVC	No	1.688	No	NA,NA	NA	NA
chr8:143205883	290283	INS	114	0.8429	0.5854	1	NA	NA	NA	NA	NA	NA	NA	NA	NA	Yes	ID=8-143205286-143205400-ACACAGGGGTGCGGAAGCCCCATCCCGCTCTGTGATTTGACAGGAAGTGTGTCCGGG;MOTIFS=ACACAGGGGTGCGGAAGCCCCATCCCGCTCTGTGATTTGACAGGAAGTGTGTCCGGG;STRUC=(ACACAGGGGTGCGGAAGCCCCATCCCGCTCTGTGATTTGACAGGAAGTGTGTCCGGG)n	HPRC,HGSVC,1KG-ONT	No	0.135	No	NA,NA	NA	NA
chr8:143205928	290284	DEL	57	0.8534	0.561	3	NA	NA	NA	NA	NA	NA	NA	NA	NA	Yes	ID=8-143205286-143205400-ACACAGGGGTGCGGAAGCCCCATCCCGCTCTGTGATTTGACAGGAAGTGTGTCCGGG;MOTIFS=ACACAGGGGTGCGGAAGCCCCATCCCGCTCTGTGATTTGACAGGAAGTGTGTCCGGG;STRUC=(ACACAGGGGTGCGGAAGCCCCATCCCGCTCTGTGATTTGACAGGAAGTGTGTCCGGG)n	HGSVC,1KG-ONT	No	3.123	No	NA,NA	NA	NA
chr8:143205982	290285	DEL	171	0.8513	0.5747	25	NA	NA	NA	NA	NA	NA	NA	NA	NA	Yes	ID=8-143205286-143205400-ACACAGGGGTGCGGAAGCCCCATCCCGCTCTGTGATTTGACAGGAAGTGTGTCCGGG;MOTIFS=ACACAGGGGTGCGGAAGCCCCATCCCGCTCTGTGATTTGACAGGAAGTGTGTCCGGG;STRUC=(ACACAGGGGTGCGGAAGCCCCATCCCGCTCTGTGATTTGACAGGAAGTGTGTCCGGG)n	HGSVC,1KG-ONT	No	3.11	Yes	NA,NA	NA	NA
chr8:143205997	290286	INS	57	0.8271	0.6545	9	NA	NA	NA	NA	NA	NA	NA	NA	NA	Yes	ID=8-143205286-143205400-ACACAGGGGTGCGGAAGCCCCATCCCGCTCTGTGATTTGACAGGAAGTGTGTCCGGG;MOTIFS=ACACAGGGGTGCGGAAGCCCCATCCCGCTCTGTGATTTGACAGGAAGTGTGTCCGGG;STRUC=(ACACAGGGGTGCGGAAGCCCCATCCCGCTCTGTGATTTGACAGGAAGTGTGTCCGGG)n	HPRC,HGSVC,1KG-ONT	No	0.193	Yes	NA,NA	NA	NA
chr8:143206097	290288	DEL	56	0.8347	0.609	154	NA	NA	NA	NA	NA	NA	NA	NA	NA	Yes	ID=8-143205286-143205400-ACACAGGGGTGCGGAAGCCCCATCCCGCTCTGTGATTTGACAGGAAGTGTGTCCGGG;MOTIFS=ACACAGGGGTGCGGAAGCCCCATCCCGCTCTGTGATTTGACAGGAAGTGTGTCCGGG;STRUC=(ACACAGGGGTGCGGAAGCCCCATCCCGCTCTGTGATTTGACAGGAAGTGTGTCCGGG)n	HGSVC,1KG-ONT	No	3.589	Yes	NA,NA	NA	NA
chr8:143206108	290289	INS	912	0.8077	0.6766	2	NA	NA	NA	NA	NA	NA	NA	NA	NA	Yes	ID=8-143205286-143205400-ACACAGGGGTGCGGAAGCCCCATCCCGCTCTGTGATTTGACAGGAAGTGTGTCCGGG;MOTIFS=ACACAGGGGTGCGGAAGCCCCATCCCGCTCTGTGATTTGACAGGAAGTGTGTCCGGG;STRUC=(ACACAGGGGTGCGGAAGCCCCATCCCGCTCTGTGATTTGACAGGAAGTGTGTCCGGG)n	NA	No	0.135	No	NA,NA	NA	NA
chr8:143206154	290290	INS	114	0.9228	0.2893	36	NA	NA	NA	NA	NA	NA	NA	NA	NA	Yes	ID=8-143205286-143205400-ACACAGGGGTGCGGAAGCCCCATCCCGCTCTGTGATTTGACAGGAAGTGTGTCCGGG;MOTIFS=ACACAGGGGTGCGGAAGCCCCATCCCGCTCTGTGATTTGACAGGAAGTGTGTCCGGG;STRUC=(ACACAGGGGTGCGGAAGCCCCATCCCGCTCTGTGATTTGACAGGAAGTGTGTCCGGG)n	HPRC,HGSVC,1KG-ONT	No	0.135	Yes	NA,NA	NA	NA
chr8:143206168	290291	INS	57	0.8138	0.6516	15	NA	NA	NA	NA	NA	NA	NA	NA	NA	Yes	ID=8-143205286-143205400-ACACAGGGGTGCGGAAGCCCCATCCCGCTCTGTGATTTGACAGGAAGTGTGTCCGGG;MOTIFS=ACACAGGGGTGCGGAAGCCCCATCCCGCTCTGTGATTTGACAGGAAGTGTGTCCGGG;STRUC=(ACACAGGGGTGCGGAAGCCCCATCCCGCTCTGTGATTTGACAGGAAGTGTGTCCGGG)n	HPRC,HGSVC	No	0.135	Yes	NA,NA	NA	NA
chr8:143206169	290292	INS	113	0.8541	0.5315	7	NA	NA	NA	NA	NA	NA	NA	NA	NA	Yes	ID=8-143205286-143205400-ACACAGGGGTGCGGAAGCCCCATCCCGCTCTGTGATTTGACAGGAAGTGTGTCCGGG;MOTIFS=ACACAGGGGTGCGGAAGCCCCATCCCGCTCTGTGATTTGACAGGAAGTGTGTCCGGG;STRUC=(ACACAGGGGTGCGGAAGCCCCATCCCGCTCTGTGATTTGACAGGAAGTGTGTCCGGG)n	HPRC,HGSVC,1KG-ONT	No	0.135	No	NA,NA	NA	NA
chr8:143206195	290293	INS	123	0.8099	0.6785	3	NA	NA	NA	NA	NA	NA	NA	NA	NA	Yes	ID=8-143205286-143205400-ACACAGGGGTGCGGAAGCCCCATCCCGCTCTGTGATTTGACAGGAAGTGTGTCCGGG;MOTIFS=ACACAGGGGTGCGGAAGCCCCATCCCGCTCTGTGATTTGACAGGAAGTGTGTCCGGG;STRUC=(ACACAGGGGTGCGGAAGCCCCATCCCGCTCTGTGATTTGACAGGAAGTGTGTCCGGG)n	HPRC,HGSVC,1KG-ONT	No	0.135	No	NA,NA	NA	NA
chr8:143206196	290294	INS	114	0.8263	0.6353	3	NA	NA	NA	NA	NA	NA	NA	NA	NA	Yes	ID=8-143205286-143205400-ACACAGGGGTGCGGAAGCCCCATCCCGCTCTGTGATTTGACAGGAAGTGTGTCCGGG;MOTIFS=ACACAGGGGTGCGGAAGCCCCATCCCGCTCTGTGATTTGACAGGAAGTGTGTCCGGG;STRUC=(ACACAGGGGTGCGGAAGCCCCATCCCGCTCTGTGATTTGACAGGAAGTGTGTCCGGG)n	HPRC,HGSVC,1KG-ONT	No	0.135	Yes	NA,NA	NA	NA
chr8:143206211	290295	INS	57	0.807	0.6968	9	NA	NA	NA	NA	NA	NA	NA	NA	NA	Yes	ID=8-143205286-143205400-ACACAGGGGTGCGGAAGCCCCATCCCGCTCTGTGATTTGACAGGAAGTGTGTCCGGG;MOTIFS=ACACAGGGGTGCGGAAGCCCCATCCCGCTCTGTGATTTGACAGGAAGTGTGTCCGGG;STRUC=(ACACAGGGGTGCGGAAGCCCCATCCCGCTCTGTGATTTGACAGGAAGTGTGTCCGGG)n	HPRC,HGSVC	No	0.135	Yes	NA,NA	NA	NA
chr8:143206396	290296	INS	171	0.847	0.5833	219	NA	NA	NA	NA	NA	NA	NA	NA	enhancer	Yes	ID=8-143205286-143205400-ACACAGGGGTGCGGAAGCCCCATCCCGCTCTGTGATTTGACAGGAAGTGTGTCCGGG;MOTIFS=ACACAGGGGTGCGGAAGCCCCATCCCGCTCTGTGATTTGACAGGAAGTGTGTCCGGG;STRUC=(ACACAGGGGTGCGGAAGCCCCATCCCGCTCTGTGATTTGACAGGAAGTGTGTCCGGG)n	NA	No	0.135	Yes	NA,NA	NA	NA
chr8:143206399	290297	INS	58	0.8754	0.4827	11	NA	NA	NA	NA	NA	NA	NA	NA	enhancer	Yes	ID=8-143205286-143205400-ACACAGGGGTGCGGAAGCCCCATCCCGCTCTGTGATTTGACAGGAAGTGTGTCCGGG;MOTIFS=ACACAGGGGTGCGGAAGCCCCATCCCGCTCTGTGATTTGACAGGAAGTGTGTCCGGG;STRUC=(ACACAGGGGTGCGGAAGCCCCATCCCGCTCTGTGATTTGACAGGAAGTGTGTCCGGG)n	HGSVC	No	0.135	Yes	NA,NA	NA	NA
chr8:143206453	290298	INS	57	0.8895	0.3916	80	NA	NA	NA	NA	NA	NA	NA	NA	enhancer	Yes	ID=8-143205286-143205400-ACACAGGGGTGCGGAAGCCCCATCCCGCTCTGTGATTTGACAGGAAGTGTGTCCGGG;MOTIFS=ACACAGGGGTGCGGAAGCCCCATCCCGCTCTGTGATTTGACAGGAAGTGTGTCCGGG;STRUC=(ACACAGGGGTGCGGAAGCCCCATCCCGCTCTGTGATTTGACAGGAAGTGTGTCCGGG)n	HGSVC	No	1.888	Yes	NA,NA	NA	NA
chr8:143206568	290300	DEL	285	0.8468	0.5671	2	NA	NA	NA	NA	NA	NA	NA	NA	enhancer	Yes	ID=8-143205286-143205400-ACACAGGGGTGCGGAAGCCCCATCCCGCTCTGTGATTTGACAGGAAGTGTGTCCGGG;MOTIFS=ACACAGGGGTGCGGAAGCCCCATCCCGCTCTGTGATTTGACAGGAAGTGTGTCCGGG;STRUC=(ACACAGGGGTGCGGAAGCCCCATCCCGCTCTGTGATTTGACAGGAAGTGTGTCCGGG)n	HGSVC,1KG-ONT	No	2.245	Yes	NA,NA	NA	NA
chr8:143206572	290301	INS	114	0.8481	0.5527	6	NA	NA	NA	NA	NA	NA	NA	NA	enhancer	Yes	ID=8-143205286-143205400-ACACAGGGGTGCGGAAGCCCCATCCCGCTCTGTGATTTGACAGGAAGTGTGTCCGGG;MOTIFS=ACACAGGGGTGCGGAAGCCCCATCCCGCTCTGTGATTTGACAGGAAGTGTGTCCGGG;STRUC=(ACACAGGGGTGCGGAAGCCCCATCCCGCTCTGTGATTTGACAGGAAGTGTGTCCGGG)n	HPRC,HGSVC,1KG-ONT	No	0.135	No	NA,NA	NA	NA
chr8:143206738	290302	DEL	114	0.8883	0.6136	27	NA	NA	NA	NA	NA	NA	NA	NA	enhancer	Yes	NA	HPRC,HGSVC,1KG-ONT	No	3.004	No	NA,NA	NA	NA
chr8:143206781	290303	DEL	57	0.8646	0.5514	104	NA	NA	NA	NA	NA	NA	NA	NA	enhancer	Yes	NA	HGSVC	No	2.807	Yes	NA,NA	NA	NA
chr8:143206791	290304	DEL	56	0.8431	0.6531	31	NA	NA	NA	NA	NA	NA	NA	NA	enhancer	Yes	NA	HGSVC	No	2.386	Yes	NA,NA	NA	NA
chr8:143206822	290305	INS	58	0.8456	0.5824	31	NA	NA	NA	NA	NA	NA	NA	NA	enhancer	Yes	NA	NA	No	1.9	Yes	NA,NA	NA	NA
chr8:143211308	290306	INS	538	0.8206	0.6313	137	NA	NA	NA	NA	NA	NA	NA	NA	enhancer	No	ID=8-143211636-143211701-GGGGGAGGCGGGGCAGT,8-143211777-143211799-GGGCG;MOTIFS=GGGCG,GGGGGAGGCGGGGCAGT;STRUC=<VC250238>	HPRC,HGSVC,1KG-ONT	No	1.9	Yes	NA,NA	NA	NA
chr8:143211439	290307	INS	133	0.812	0.6772	1	NA	NA	NA	NA	NA	NA	NA	NA	enhancer	No	ID=8-143211636-143211701-GGGGGAGGCGGGGCAGT,8-143211777-143211799-GGGCG;MOTIFS=GGGCG,GGGGGAGGCGGGGCAGT;STRUC=<VC250238>	HPRC,HGSVC,1KG-ONT	No	1.9	No	NA,NA	NA	NA
chr8:143211439	290308	INS	146	0.811	0.656	57	NA	NA	NA	NA	NA	NA	NA	NA	enhancer	No	ID=8-143211636-143211701-GGGGGAGGCGGGGCAGT,8-143211777-143211799-GGGCG;MOTIFS=GGGCG,GGGGGAGGCGGGGCAGT;STRUC=<VC250238>	HPRC,HGSVC	No	1.9	Yes	NA,NA	NA	NA
chr8:143211440	290309	INS	490	0.9067	0.6272	282	NA	NA	NA	NA	NA	NA	NA	NA	enhancer	No	ID=8-143211636-143211701-GGGGGAGGCGGGGCAGT,8-143211777-143211799-GGGCG;MOTIFS=GGGCG,GGGGGAGGCGGGGCAGT;STRUC=<VC250238>	HPRC,HGSVC,1KG-ONT	No	1.9	Yes	NA,NA	NA	NA
chr8:143211451	290311	INS	325	0.9072	0.5095	39	NA	NA	NA	NA	NA	NA	NA	NA	enhancer	No	ID=8-143211636-143211701-GGGGGAGGCGGGGCAGT,8-143211777-143211799-GGGCG;MOTIFS=GGGCG,GGGGGAGGCGGGGCAGT;STRUC=<VC250238>	HPRC,HGSVC,1KG-ONT	Yes	1.9	Yes	NA,NA	NA	NA
chr8:143211575	290312	INS	345	0.8058	0.6922	17	NA	NA	NA	NA	NA	NA	NA	NA	enhancer	No	ID=8-143211636-143211701-GGGGGAGGCGGGGCAGT,8-143211777-143211799-GGGCG;MOTIFS=GGGCG,GGGGGAGGCGGGGCAGT;STRUC=<VC250238>	HPRC,HGSVC,1KG-ONT	Yes	1.9	Yes	NA,NA	NA	NA
chr8:143211578	290313	INS	460	0.8747	0.4968	297	NA	NA	NA	NA	NA	NA	NA	NA	enhancer	No	ID=8-143211636-143211701-GGGGGAGGCGGGGCAGT,8-143211777-143211799-GGGCG;MOTIFS=GGGCG,GGGGGAGGCGGGGCAGT;STRUC=<VC250238>	HPRC,HGSVC,1KG-ONT	Yes	1.9	Yes	NA,NA	NA	NA
chr8:143211583	290314	INS	421	0.8229	0.66	3	NA	NA	NA	NA	NA	NA	NA	NA	NA	No	ID=8-143211636-143211701-GGGGGAGGCGGGGCAGT,8-143211777-143211799-GGGCG;MOTIFS=GGGCG,GGGGGAGGCGGGGCAGT;STRUC=<VC250238>	HPRC,HGSVC,1KG-ONT	Yes	1.9	Yes	NA,NA	NA	NA
chr8:143211585	290315	DEL	68	0.8824	0.4394	8	NA	NA	NA	NA	NA	NA	NA	NA	NA	No	ID=8-143211636-143211701-GGGGGAGGCGGGGCAGT,8-143211777-143211799-GGGCG;MOTIFS=GGGCG,GGGGGAGGCGGGGCAGT;STRUC=<VC250238>	HPRC,HGSVC,1KG-ONT	No	0.241	No	NA,NA	NA	NA
chr8:143211617	290318	INS	390	0.806	0.6675	2	NA	NA	NA	NA	NA	NA	NA	NA	NA	No	ID=8-143211636-143211701-GGGGGAGGCGGGGCAGT,8-143211777-143211799-GGGCG;MOTIFS=GGGCG,GGGGGAGGCGGGGCAGT;STRUC=<VC250238>	HPRC,HGSVC,1KG-ONT	Yes	1.9	No	NA,NA	NA	NA
chr8:143211617	290317	INS	346	0.8243	0.6385	53	NA	NA	NA	NA	NA	NA	NA	NA	NA	No	ID=8-143211636-143211701-GGGGGAGGCGGGGCAGT,8-143211777-143211799-GGGCG;MOTIFS=GGGCG,GGGGGAGGCGGGGCAGT;STRUC=<VC250238>	HPRC,HGSVC,1KG-ONT	Yes	1.9	Yes	NA,NA	NA	NA
chr8:143211620	290319	INS	262	0.8639	0.5026	14	NA	NA	NA	NA	NA	NA	NA	NA	NA	No	ID=8-143211636-143211701-GGGGGAGGCGGGGCAGT,8-143211777-143211799-GGGCG;MOTIFS=GGGCG,GGGGGAGGCGGGGCAGT;STRUC=<VC250238>	HPRC,HGSVC,1KG-ONT	Yes	1.9	Yes	NA,NA	NA	NA
chr8:143211626	290320	INS	425	0.8566	0.5179	40	NA	NA	NA	NA	NA	NA	NA	NA	NA	No	ID=8-143211636-143211701-GGGGGAGGCGGGGCAGT,8-143211777-143211799-GGGCG;MOTIFS=GGGCG,GGGGGAGGCGGGGCAGT;STRUC=<VC250238>	HPRC,HGSVC,1KG-ONT	Yes	1.9	Yes	NA,NA	NA	NA
chr8:143211636	290326	INS	437	0.8192	0.6954	2	NA	NA	NA	NA	NA	NA	NA	NA	NA	No	ID=8-143211636-143211701-GGGGGAGGCGGGGCAGT,8-143211777-143211799-GGGCG;MOTIFS=GGGCG,GGGGGAGGCGGGGCAGT;STRUC=<VC250238>	HPRC,HGSVC,1KG-ONT	Yes	1.9	No	NA,NA	NA	NA
chr8:143211636	290327	INS	327	0.9507	0.2148	116	NA	NA	NA	NA	NA	NA	NA	NA	NA	No	ID=8-143211636-143211701-GGGGGAGGCGGGGCAGT,8-143211777-143211799-GGGCG;MOTIFS=GGGCG,GGGGGAGGCGGGGCAGT;STRUC=<VC250238>	HPRC,HGSVC,1KG-ONT	Yes	1.9	Yes	NA,NA	NA	NA
chr8:143211636	290325	INS	295	0.8715	0.4594	72	NA	NA	NA	NA	NA	NA	NA	NA	NA	No	ID=8-143211636-143211701-GGGGGAGGCGGGGCAGT,8-143211777-143211799-GGGCG;MOTIFS=GGGCG,GGGGGAGGCGGGGCAGT;STRUC=<VC250238>	HPRC,HGSVC,1KG-ONT	Yes	1.9	Yes	NA,NA	NA	NA
chr8:143211636	290324	INS	309	0.8422	0.573	76	NA	NA	NA	NA	NA	NA	NA	NA	NA	No	ID=8-143211636-143211701-GGGGGAGGCGGGGCAGT,8-143211777-143211799-GGGCG;MOTIFS=GGGCG,GGGGGAGGCGGGGCAGT;STRUC=<VC250238>	HPRC,HGSVC,1KG-ONT	Yes	1.9	Yes	NA,NA	NA	NA
chr8:143211636	290323	INS	406	0.8732	0.484	3	NA	NA	NA	NA	NA	NA	NA	NA	NA	No	ID=8-143211636-143211701-GGGGGAGGCGGGGCAGT,8-143211777-143211799-GGGCG;MOTIFS=GGGCG,GGGGGAGGCGGGGCAGT;STRUC=<VC250238>	HPRC,HGSVC,1KG-ONT	Yes	1.9	Yes	NA,NA	NA	NA
chr8:143211637	290328	INS	341	0.9196	0.3172	18	NA	NA	NA	NA	NA	NA	NA	NA	NA	No	ID=8-143211636-143211701-GGGGGAGGCGGGGCAGT,8-143211777-143211799-GGGCG;MOTIFS=GGGCG,GGGGGAGGCGGGGCAGT;STRUC=<VC250238>	HPRC,HGSVC,1KG-ONT	Yes	1.9	Yes	NA,NA	NA	NA
chr8:143211640	290329	INS	277	0.8432	0.5701	4	NA	NA	NA	NA	NA	NA	NA	NA	NA	No	ID=8-143211636-143211701-GGGGGAGGCGGGGCAGT,8-143211777-143211799-GGGCG;MOTIFS=GGGCG,GGGGGAGGCGGGGCAGT;STRUC=<VC250238>	HPRC,HGSVC,1KG-ONT	Yes	1.9	Yes	NA,NA	NA	NA
chr8:143211650	290330	INS	310	0.8719	0.506	11	NA	NA	NA	NA	NA	NA	NA	NA	NA	No	ID=8-143211636-143211701-GGGGGAGGCGGGGCAGT,8-143211777-143211799-GGGCG;MOTIFS=GGGCG,GGGGGAGGCGGGGCAGT;STRUC=<VC250238>	HPRC,HGSVC,1KG-ONT	Yes	1.9	Yes	NA,NA	NA	NA
chr8:143213588	290331	DEL	57	0.9655	0.1132	266	GPIHBP1(6.9154e-05,1.723)	GPIHBP1(6.9154e-05,1.723)	NA	NA	NA	NA	NA	NA	NA	No	NA	HPRC,HGSVC,1KG-ONT	No	2.906	Yes	NA,NA	NA	NA
chr8:143218031	290333	INS	107	0.8968	0.4275	2	NA	NA	NA	NA	NA	NA	NA	NA	NA	No	ID=8-143218053-143218064-CCA,8-143218185-143218196-CCA,8-143218239-143218251-CCCCCACACCAC,8-143218240-143218255-CCCCA,8-143218274-143218289-CCCCA,8-143218284-143218337-CCCCAACACCAC,8-143218325-143218360-ACACCACCCCC,8-143218356-143218367-CCA;MOTIFS=CCCCAACACCAC,CCCCCACACCAC,ACACCACCCCC,CCCCA,CCA;STRUC=<VC250239>	HPRC,HGSVC,1KG-ONT	Yes	1.9	Yes	NA,NA	NA	NA
chr8:143218031	290332	INS	2314	0.8834	0.5984	2	NA	NA	NA	NA	NA	NA	NA	NA	NA	No	ID=8-143218053-143218064-CCA,8-143218185-143218196-CCA,8-143218239-143218251-CCCCCACACCAC,8-143218240-143218255-CCCCA,8-143218274-143218289-CCCCA,8-143218284-143218337-CCCCAACACCAC,8-143218325-143218360-ACACCACCCCC,8-143218356-143218367-CCA;MOTIFS=CCCCAACACCAC,CCCCCACACCAC,ACACCACCCCC,CCCCA,CCA;STRUC=<VC250239>	HPRC,HGSVC,1KG-ONT	No	1.9	No	NA,NA	NA	NA
chr8:143218052	290334	INS	1085	0.8404	0.5994	1	NA	NA	NA	NA	NA	NA	NA	NA	NA	No	ID=8-143218053-143218064-CCA,8-143218185-143218196-CCA,8-143218239-143218251-CCCCCACACCAC,8-143218240-143218255-CCCCA,8-143218274-143218289-CCCCA,8-143218284-143218337-CCCCAACACCAC,8-143218325-143218360-ACACCACCCCC,8-143218356-143218367-CCA;MOTIFS=CCCCAACACCAC,CCCCCACACCAC,ACACCACCCCC,CCCCA,CCA;STRUC=<VC250239>	HPRC,HGSVC,1KG-ONT	No	1.834	No	NA,NA	NA	NA
chr8:143218054	290336	INS	755	0.8441	0.6854	8	NA	NA	NA	NA	NA	NA	NA	NA	NA	No	ID=8-143218053-143218064-CCA,8-143218185-143218196-CCA,8-143218239-143218251-CCCCCACACCAC,8-143218240-143218255-CCCCA,8-143218274-143218289-CCCCA,8-143218284-143218337-CCCCAACACCAC,8-143218325-143218360-ACACCACCCCC,8-143218356-143218367-CCA;MOTIFS=CCCCAACACCAC,CCCCCACACCAC,ACACCACCCCC,CCCCA,CCA;STRUC=<VC250239>	HPRC,HGSVC,1KG-ONT	No	1.834	Yes	NA,NA	NA	NA
chr8:143218054	290335	INS	5241	0.8995	0.6372	1	NA	NA	NA	NA	NA	NA	NA	NA	NA	No	ID=8-143218053-143218064-CCA,8-143218185-143218196-CCA,8-143218239-143218251-CCCCCACACCAC,8-143218240-143218255-CCCCA,8-143218274-143218289-CCCCA,8-143218284-143218337-CCCCAACACCAC,8-143218325-143218360-ACACCACCCCC,8-143218356-143218367-CCA;MOTIFS=CCCCAACACCAC,CCCCCACACCAC,ACACCACCCCC,CCCCA,CCA;STRUC=<VC250239>	HPRC,HGSVC,1KG-ONT	No	1.834	Yes	NA,NA	NA	NA
chr8:143218056	290339	INS	1112	0.9136	0.3673	8	NA	NA	NA	NA	NA	NA	NA	NA	NA	No	ID=8-143218053-143218064-CCA,8-143218185-143218196-CCA,8-143218239-143218251-CCCCCACACCAC,8-143218240-143218255-CCCCA,8-143218274-143218289-CCCCA,8-143218284-143218337-CCCCAACACCAC,8-143218325-143218360-ACACCACCCCC,8-143218356-143218367-CCA;MOTIFS=CCCCAACACCAC,CCCCCACACCAC,ACACCACCCCC,CCCCA,CCA;STRUC=<VC250239>	HPRC,HGSVC,1KG-ONT	No	1.834	Yes	NA,NA	NA	NA
chr8:143218056	290338	INS	1507	0.8228	0.643	3	NA	NA	NA	NA	NA	NA	NA	NA	NA	No	ID=8-143218053-143218064-CCA,8-143218185-143218196-CCA,8-143218239-143218251-CCCCCACACCAC,8-143218240-143218255-CCCCA,8-143218274-143218289-CCCCA,8-143218284-143218337-CCCCAACACCAC,8-143218325-143218360-ACACCACCCCC,8-143218356-143218367-CCA;MOTIFS=CCCCAACACCAC,CCCCCACACCAC,ACACCACCCCC,CCCCA,CCA;STRUC=<VC250239>	HPRC,HGSVC,1KG-ONT	No	1.834	No	NA,NA	NA	NA
chr8:143218056	290337	INS	64	0.846	0.5831	5	NA	NA	NA	NA	NA	NA	NA	NA	NA	No	ID=8-143218053-143218064-CCA,8-143218185-143218196-CCA,8-143218239-143218251-CCCCCACACCAC,8-143218240-143218255-CCCCA,8-143218274-143218289-CCCCA,8-143218284-143218337-CCCCAACACCAC,8-143218325-143218360-ACACCACCCCC,8-143218356-143218367-CCA;MOTIFS=CCCCAACACCAC,CCCCCACACCAC,ACACCACCCCC,CCCCA,CCA;STRUC=<VC250239>	HPRC,HGSVC,1KG-ONT	Yes	1.834	Yes	NA,NA	NA	NA
chr8:143218057	290340	INS	1584	0.8187	0.659	1	NA	NA	NA	NA	NA	NA	NA	NA	NA	No	ID=8-143218053-143218064-CCA,8-143218185-143218196-CCA,8-143218239-143218251-CCCCCACACCAC,8-143218240-143218255-CCCCA,8-143218274-143218289-CCCCA,8-143218284-143218337-CCCCAACACCAC,8-143218325-143218360-ACACCACCCCC,8-143218356-143218367-CCA;MOTIFS=CCCCAACACCAC,CCCCCACACCAC,ACACCACCCCC,CCCCA,CCA;STRUC=<VC250239>	HPRC,HGSVC,1KG-ONT	No	1.834	No	NA,NA	NA	NA
chr8:143218063	290341	DEL	79	0.8519	0.5553	20	NA	NA	NA	NA	NA	NA	NA	NA	NA	No	ID=8-143218053-143218064-CCA,8-143218185-143218196-CCA,8-143218239-143218251-CCCCCACACCAC,8-143218240-143218255-CCCCA,8-143218274-143218289-CCCCA,8-143218284-143218337-CCCCAACACCAC,8-143218325-143218360-ACACCACCCCC,8-143218356-143218367-CCA;MOTIFS=CCCCAACACCAC,CCCCCACACCAC,ACACCACCCCC,CCCCA,CCA;STRUC=<VC250239>	HGSVC	No	0.069	Yes	NA,NA	NA	NA
chr8:143218070	290342	INS	2022	0.8138	0.6684	2	NA	NA	NA	NA	NA	NA	NA	NA	NA	No	ID=8-143218053-143218064-CCA,8-143218185-143218196-CCA,8-143218239-143218251-CCCCCACACCAC,8-143218240-143218255-CCCCA,8-143218274-143218289-CCCCA,8-143218284-143218337-CCCCAACACCAC,8-143218325-143218360-ACACCACCCCC,8-143218356-143218367-CCA;MOTIFS=CCCCAACACCAC,CCCCCACACCAC,ACACCACCCCC,CCCCA,CCA;STRUC=<VC250239>	HPRC,HGSVC,1KG-ONT	No	1.834	Yes	NA,NA	NA	NA
chr8:143218071	290347	INS	2431	0.8667	0.5045	2	NA	NA	NA	NA	NA	NA	NA	NA	NA	No	ID=8-143218053-143218064-CCA,8-143218185-143218196-CCA,8-143218239-143218251-CCCCCACACCAC,8-143218240-143218255-CCCCA,8-143218274-143218289-CCCCA,8-143218284-143218337-CCCCAACACCAC,8-143218325-143218360-ACACCACCCCC,8-143218356-143218367-CCA;MOTIFS=CCCCAACACCAC,CCCCCACACCAC,ACACCACCCCC,CCCCA,CCA;STRUC=<VC250239>	HPRC,HGSVC,1KG-ONT	No	1.834	Yes	NA,NA	NA	NA
chr8:143218071	290346	INS	439	0.8425	0.5845	14	NA	NA	NA	NA	NA	NA	NA	NA	NA	No	ID=8-143218053-143218064-CCA,8-143218185-143218196-CCA,8-143218239-143218251-CCCCCACACCAC,8-143218240-143218255-CCCCA,8-143218274-143218289-CCCCA,8-143218284-143218337-CCCCAACACCAC,8-143218325-143218360-ACACCACCCCC,8-143218356-143218367-CCA;MOTIFS=CCCCAACACCAC,CCCCCACACCAC,ACACCACCCCC,CCCCA,CCA;STRUC=<VC250239>	HPRC,HGSVC,1KG-ONT	No	1.834	Yes	NA,NA	NA	NA
chr8:143218071	290345	INS	1727	0.9145	0.3538	3	NA	NA	NA	NA	NA	NA	NA	NA	NA	No	ID=8-143218053-143218064-CCA,8-143218185-143218196-CCA,8-143218239-143218251-CCCCCACACCAC,8-143218240-143218255-CCCCA,8-143218274-143218289-CCCCA,8-143218284-143218337-CCCCAACACCAC,8-143218325-143218360-ACACCACCCCC,8-143218356-143218367-CCA;MOTIFS=CCCCAACACCAC,CCCCCACACCAC,ACACCACCCCC,CCCCA,CCA;STRUC=<VC250239>	HPRC,HGSVC,1KG-ONT	No	1.834	No	NA,NA	NA	NA
chr8:143218071	290344	INS	620	0.8748	0.5047	3	NA	NA	NA	NA	NA	NA	NA	NA	NA	No	ID=8-143218053-143218064-CCA,8-143218185-143218196-CCA,8-143218239-143218251-CCCCCACACCAC,8-143218240-143218255-CCCCA,8-143218274-143218289-CCCCA,8-143218284-143218337-CCCCAACACCAC,8-143218325-143218360-ACACCACCCCC,8-143218356-143218367-CCA;MOTIFS=CCCCAACACCAC,CCCCCACACCAC,ACACCACCCCC,CCCCA,CCA;STRUC=<VC250239>	HPRC,HGSVC,1KG-ONT	No	1.834	Yes	NA,NA	NA	NA
chr8:143218071	290343	INS	89	0.8737	0.4678	4	NA	NA	NA	NA	NA	NA	NA	NA	NA	No	ID=8-143218053-143218064-CCA,8-143218185-143218196-CCA,8-143218239-143218251-CCCCCACACCAC,8-143218240-143218255-CCCCA,8-143218274-143218289-CCCCA,8-143218284-143218337-CCCCAACACCAC,8-143218325-143218360-ACACCACCCCC,8-143218356-143218367-CCA;MOTIFS=CCCCAACACCAC,CCCCCACACCAC,ACACCACCCCC,CCCCA,CCA;STRUC=<VC250239>	HPRC,HGSVC,1KG-ONT	Yes	1.834	No	NA,NA	NA	NA
chr8:143218087	290348	INS	1493	0.9012	0.3648	4	NA	NA	NA	NA	NA	NA	NA	NA	NA	No	ID=8-143218053-143218064-CCA,8-143218185-143218196-CCA,8-143218239-143218251-CCCCCACACCAC,8-143218240-143218255-CCCCA,8-143218274-143218289-CCCCA,8-143218284-143218337-CCCCAACACCAC,8-143218325-143218360-ACACCACCCCC,8-143218356-143218367-CCA;MOTIFS=CCCCAACACCAC,CCCCCACACCAC,ACACCACCCCC,CCCCA,CCA;STRUC=<VC250239>	HPRC,HGSVC,1KG-ONT	No	1.834	No	NA,NA	NA	NA
chr8:143218121	290349	INS	839	0.8494	0.5531	1	NA	NA	NA	NA	NA	NA	NA	NA	NA	No	ID=8-143218053-143218064-CCA,8-143218185-143218196-CCA,8-143218239-143218251-CCCCCACACCAC,8-143218240-143218255-CCCCA,8-143218274-143218289-CCCCA,8-143218284-143218337-CCCCAACACCAC,8-143218325-143218360-ACACCACCCCC,8-143218356-143218367-CCA;MOTIFS=CCCCAACACCAC,CCCCCACACCAC,ACACCACCCCC,CCCCA,CCA;STRUC=<VC250239>	HPRC,HGSVC,1KG-ONT	No	1.834	No	NA,NA	NA	NA
chr8:143218132	290350	INS	1918	0.8057	0.6751	2	NA	NA	NA	NA	NA	NA	NA	NA	NA	No	ID=8-143218053-143218064-CCA,8-143218185-143218196-CCA,8-143218239-143218251-CCCCCACACCAC,8-143218240-143218255-CCCCA,8-143218274-143218289-CCCCA,8-143218284-143218337-CCCCAACACCAC,8-143218325-143218360-ACACCACCCCC,8-143218356-143218367-CCA;MOTIFS=CCCCAACACCAC,CCCCCACACCAC,ACACCACCCCC,CCCCA,CCA;STRUC=<VC250239>	HPRC,HGSVC,1KG-ONT	No	1.834	No	NA,NA	NA	NA
chr8:143218133	290351	DEL	73	0.8117	0.6667	6	NA	NA	NA	NA	NA	NA	NA	NA	NA	No	ID=8-143218053-143218064-CCA,8-143218185-143218196-CCA,8-143218239-143218251-CCCCCACACCAC,8-143218240-143218255-CCCCA,8-143218274-143218289-CCCCA,8-143218284-143218337-CCCCAACACCAC,8-143218325-143218360-ACACCACCCCC,8-143218356-143218367-CCA;MOTIFS=CCCCAACACCAC,CCCCCACACCAC,ACACCACCCCC,CCCCA,CCA;STRUC=<VC250239>	HGSVC	No	0.068	Yes	NA,NA	NA	NA
chr8:143218145	290352	DEL	61	0.8033	0.6955	5	NA	NA	NA	NA	NA	NA	NA	NA	NA	No	ID=8-143218053-143218064-CCA,8-143218185-143218196-CCA,8-143218239-143218251-CCCCCACACCAC,8-143218240-143218255-CCCCA,8-143218274-143218289-CCCCA,8-143218284-143218337-CCCCAACACCAC,8-143218325-143218360-ACACCACCCCC,8-143218356-143218367-CCA;MOTIFS=CCCCAACACCAC,CCCCCACACCAC,ACACCACCCCC,CCCCA,CCA;STRUC=<VC250239>	NA	No	0.068	Yes	NA,NA	NA	NA
chr8:143218152	290353	INS	1633	0.818	0.6567	1	NA	NA	NA	NA	NA	NA	NA	NA	NA	No	ID=8-143218053-143218064-CCA,8-143218185-143218196-CCA,8-143218239-143218251-CCCCCACACCAC,8-143218240-143218255-CCCCA,8-143218274-143218289-CCCCA,8-143218284-143218337-CCCCAACACCAC,8-143218325-143218360-ACACCACCCCC,8-143218356-143218367-CCA;MOTIFS=CCCCAACACCAC,CCCCCACACCAC,ACACCACCCCC,CCCCA,CCA;STRUC=<VC250239>	HPRC,HGSVC,1KG-ONT	No	1.834	No	NA,NA	NA	NA
chr8:143218179	290354	INS	193	0.9218	0.4541	5	NA	NA	NA	NA	NA	NA	NA	NA	NA	No	ID=8-143218053-143218064-CCA,8-143218185-143218196-CCA,8-143218239-143218251-CCCCCACACCAC,8-143218240-143218255-CCCCA,8-143218274-143218289-CCCCA,8-143218284-143218337-CCCCAACACCAC,8-143218325-143218360-ACACCACCCCC,8-143218356-143218367-CCA;MOTIFS=CCCCAACACCAC,CCCCCACACCAC,ACACCACCCCC,CCCCA,CCA;STRUC=<VC250239>	HPRC,HGSVC,1KG-ONT	Yes	1.834	Yes	NA,NA	NA	NA
chr8:143218186	290355	INS	662	0.8961	0.584	3	NA	NA	NA	NA	NA	NA	NA	NA	NA	No	ID=8-143218053-143218064-CCA,8-143218185-143218196-CCA,8-143218239-143218251-CCCCCACACCAC,8-143218240-143218255-CCCCA,8-143218274-143218289-CCCCA,8-143218284-143218337-CCCCAACACCAC,8-143218325-143218360-ACACCACCCCC,8-143218356-143218367-CCA;MOTIFS=CCCCAACACCAC,CCCCCACACCAC,ACACCACCCCC,CCCCA,CCA;STRUC=<VC250239>	HPRC,HGSVC,1KG-ONT	Yes	1.834	Yes	NA,NA	NA	NA
chr8:143218206	290358	INS	3501	0.8688	0.5001	9	NA	NA	NA	NA	NA	NA	NA	NA	NA	No	ID=8-143218053-143218064-CCA,8-143218185-143218196-CCA,8-143218239-143218251-CCCCCACACCAC,8-143218240-143218255-CCCCA,8-143218274-143218289-CCCCA,8-143218284-143218337-CCCCAACACCAC,8-143218325-143218360-ACACCACCCCC,8-143218356-143218367-CCA;MOTIFS=CCCCAACACCAC,CCCCCACACCAC,ACACCACCCCC,CCCCA,CCA;STRUC=<VC250239>	HPRC,HGSVC	No	1.834	Yes	NA,NA	NA	NA
chr8:143218206	290357	INS	747	0.8912	0.6106	2	NA	NA	NA	NA	NA	NA	NA	NA	NA	No	ID=8-143218053-143218064-CCA,8-143218185-143218196-CCA,8-143218239-143218251-CCCCCACACCAC,8-143218240-143218255-CCCCA,8-143218274-143218289-CCCCA,8-143218284-143218337-CCCCAACACCAC,8-143218325-143218360-ACACCACCCCC,8-143218356-143218367-CCA;MOTIFS=CCCCAACACCAC,CCCCCACACCAC,ACACCACCCCC,CCCCA,CCA;STRUC=<VC250239>	HPRC,HGSVC,1KG-ONT	Yes	1.834	No	NA,NA	NA	NA
chr8:143218206	290356	INS	2336	0.8827	0.4446	6	NA	NA	NA	NA	NA	NA	NA	NA	NA	No	ID=8-143218053-143218064-CCA,8-143218185-143218196-CCA,8-143218239-143218251-CCCCCACACCAC,8-143218240-143218255-CCCCA,8-143218274-143218289-CCCCA,8-143218284-143218337-CCCCAACACCAC,8-143218325-143218360-ACACCACCCCC,8-143218356-143218367-CCA;MOTIFS=CCCCAACACCAC,CCCCCACACCAC,ACACCACCCCC,CCCCA,CCA;STRUC=<VC250239>	HPRC,HGSVC,1KG-ONT	No	1.834	Yes	NA,NA	NA	NA
chr8:143218228	290359	INS	2369	0.9231	0.2904	2	NA	NA	NA	NA	NA	NA	NA	NA	NA	No	ID=8-143218053-143218064-CCA,8-143218185-143218196-CCA,8-143218239-143218251-CCCCCACACCAC,8-143218240-143218255-CCCCA,8-143218274-143218289-CCCCA,8-143218284-143218337-CCCCAACACCAC,8-143218325-143218360-ACACCACCCCC,8-143218356-143218367-CCA;MOTIFS=CCCCAACACCAC,CCCCCACACCAC,ACACCACCCCC,CCCCA,CCA;STRUC=<VC250239>	HPRC,HGSVC,1KG-ONT	No	1.834	No	NA,NA	NA	NA
chr8:143218232	290360	INS	2716	0.9226	0.2865	17	NA	NA	NA	NA	NA	NA	NA	NA	NA	No	ID=8-143218053-143218064-CCA,8-143218185-143218196-CCA,8-143218239-143218251-CCCCCACACCAC,8-143218240-143218255-CCCCA,8-143218274-143218289-CCCCA,8-143218284-143218337-CCCCAACACCAC,8-143218325-143218360-ACACCACCCCC,8-143218356-143218367-CCA;MOTIFS=CCCCAACACCAC,CCCCCACACCAC,ACACCACCCCC,CCCCA,CCA;STRUC=<VC250239>	HPRC,HGSVC,1KG-ONT	No	1.834	Yes	NA,NA	NA	NA
chr8:143218239	290361	INS	290	0.8114	0.6726	12	NA	NA	NA	NA	NA	NA	NA	NA	NA	No	ID=8-143218053-143218064-CCA,8-143218185-143218196-CCA,8-143218239-143218251-CCCCCACACCAC,8-143218240-143218255-CCCCA,8-143218274-143218289-CCCCA,8-143218284-143218337-CCCCAACACCAC,8-143218325-143218360-ACACCACCCCC,8-143218356-143218367-CCA;MOTIFS=CCCCAACACCAC,CCCCCACACCAC,ACACCACCCCC,CCCCA,CCA;STRUC=<VC250239>	HPRC,HGSVC,1KG-ONT	Yes	1.834	Yes	NA,NA	NA	NA
chr8:143218241	290362	INS	2269	0.8278	0.6195	2	NA	NA	NA	NA	NA	NA	NA	NA	NA	No	ID=8-143218053-143218064-CCA,8-143218185-143218196-CCA,8-143218239-143218251-CCCCCACACCAC,8-143218240-143218255-CCCCA,8-143218274-143218289-CCCCA,8-143218284-143218337-CCCCAACACCAC,8-143218325-143218360-ACACCACCCCC,8-143218356-143218367-CCA;MOTIFS=CCCCAACACCAC,CCCCCACACCAC,ACACCACCCCC,CCCCA,CCA;STRUC=<VC250239>	HPRC,HGSVC,1KG-ONT	No	0.142	Yes	NA,NA	NA	NA
chr8:143218244	290363	INS	730	0.8585	0.5367	4	NA	NA	NA	NA	NA	NA	NA	NA	NA	No	ID=8-143218053-143218064-CCA,8-143218185-143218196-CCA,8-143218239-143218251-CCCCCACACCAC,8-143218240-143218255-CCCCA,8-143218274-143218289-CCCCA,8-143218284-143218337-CCCCAACACCAC,8-143218325-143218360-ACACCACCCCC,8-143218356-143218367-CCA;MOTIFS=CCCCAACACCAC,CCCCCACACCAC,ACACCACCCCC,CCCCA,CCA;STRUC=<VC250239>	HPRC,HGSVC,1KG-ONT	No	0.142	No	NA,NA	NA	NA
chr8:143218250	290364	INS	629	0.8716	0.4845	1	NA	NA	NA	NA	NA	NA	NA	NA	NA	No	ID=8-143218053-143218064-CCA,8-143218185-143218196-CCA,8-143218239-143218251-CCCCCACACCAC,8-143218240-143218255-CCCCA,8-143218274-143218289-CCCCA,8-143218284-143218337-CCCCAACACCAC,8-143218325-143218360-ACACCACCCCC,8-143218356-143218367-CCA;MOTIFS=CCCCAACACCAC,CCCCCACACCAC,ACACCACCCCC,CCCCA,CCA;STRUC=<VC250239>	HPRC,HGSVC,1KG-ONT	No	0.142	No	NA,NA	NA	NA
chr8:143218250	290365	INS	6144	0.8977	0.6452	1	NA	NA	NA	NA	NA	NA	NA	NA	NA	No	ID=8-143218053-143218064-CCA,8-143218185-143218196-CCA,8-143218239-143218251-CCCCCACACCAC,8-143218240-143218255-CCCCA,8-143218274-143218289-CCCCA,8-143218284-143218337-CCCCAACACCAC,8-143218325-143218360-ACACCACCCCC,8-143218356-143218367-CCA;MOTIFS=CCCCAACACCAC,CCCCCACACCAC,ACACCACCCCC,CCCCA,CCA;STRUC=<VC250239>	HPRC,HGSVC,1KG-ONT	No	0.142	No	NA,NA	NA	NA
chr8:143218267	290366	INS	1432	0.8244	0.636	2	NA	NA	NA	NA	NA	NA	NA	NA	enhancer	No	ID=8-143218053-143218064-CCA,8-143218185-143218196-CCA,8-143218239-143218251-CCCCCACACCAC,8-143218240-143218255-CCCCA,8-143218274-143218289-CCCCA,8-143218284-143218337-CCCCAACACCAC,8-143218325-143218360-ACACCACCCCC,8-143218356-143218367-CCA;MOTIFS=CCCCAACACCAC,CCCCCACACCAC,ACACCACCCCC,CCCCA,CCA;STRUC=<VC250239>	HPRC,HGSVC,1KG-ONT	No	0.142	No	NA,NA	NA	NA
chr8:143218278	290367	INS	2483	0.8086	0.666	6	NA	NA	NA	NA	NA	NA	NA	NA	enhancer	No	ID=8-143218053-143218064-CCA,8-143218185-143218196-CCA,8-143218239-143218251-CCCCCACACCAC,8-143218240-143218255-CCCCA,8-143218274-143218289-CCCCA,8-143218284-143218337-CCCCAACACCAC,8-143218325-143218360-ACACCACCCCC,8-143218356-143218367-CCA;MOTIFS=CCCCAACACCAC,CCCCCACACCAC,ACACCACCCCC,CCCCA,CCA;STRUC=<VC250239>	HPRC,HGSVC,1KG-ONT	No	0.142	No	NA,NA	NA	NA
chr8:143218289	290368	INS	1754	0.8571	0.6552	5	NA	NA	NA	NA	NA	NA	NA	NA	enhancer	No	ID=8-143218053-143218064-CCA,8-143218185-143218196-CCA,8-143218239-143218251-CCCCCACACCAC,8-143218240-143218255-CCCCA,8-143218274-143218289-CCCCA,8-143218284-143218337-CCCCAACACCAC,8-143218325-143218360-ACACCACCCCC,8-143218356-143218367-CCA;MOTIFS=CCCCAACACCAC,CCCCCACACCAC,ACACCACCCCC,CCCCA,CCA;STRUC=<VC250239>	HPRC,HGSVC,1KG-ONT	No	0.142	Yes	NA,NA	NA	NA
chr8:143218295	290369	INS	590	0.9004	0.3542	4	NA	NA	NA	NA	NA	NA	NA	NA	enhancer	No	ID=8-143218053-143218064-CCA,8-143218185-143218196-CCA,8-143218239-143218251-CCCCCACACCAC,8-143218240-143218255-CCCCA,8-143218274-143218289-CCCCA,8-143218284-143218337-CCCCAACACCAC,8-143218325-143218360-ACACCACCCCC,8-143218356-143218367-CCA;MOTIFS=CCCCAACACCAC,CCCCCACACCAC,ACACCACCCCC,CCCCA,CCA;STRUC=<VC250239>	HPRC,HGSVC,1KG-ONT	No	0.142	Yes	NA,NA	NA	NA
chr8:143218296	290370	INS	690	0.8198	0.6545	25	NA	NA	NA	NA	NA	NA	NA	NA	enhancer	No	ID=8-143218053-143218064-CCA,8-143218185-143218196-CCA,8-143218239-143218251-CCCCCACACCAC,8-143218240-143218255-CCCCA,8-143218274-143218289-CCCCA,8-143218284-143218337-CCCCAACACCAC,8-143218325-143218360-ACACCACCCCC,8-143218356-143218367-CCA;MOTIFS=CCCCAACACCAC,CCCCCACACCAC,ACACCACCCCC,CCCCA,CCA;STRUC=<VC250239>	HPRC,HGSVC,1KG-ONT	No	0.142	Yes	NA,NA	NA	NA
chr8:143218297	290372	INS	2452	0.874	0.4716	3	NA	NA	NA	NA	NA	NA	NA	NA	enhancer	No	ID=8-143218053-143218064-CCA,8-143218185-143218196-CCA,8-143218239-143218251-CCCCCACACCAC,8-143218240-143218255-CCCCA,8-143218274-143218289-CCCCA,8-143218284-143218337-CCCCAACACCAC,8-143218325-143218360-ACACCACCCCC,8-143218356-143218367-CCA;MOTIFS=CCCCAACACCAC,CCCCCACACCAC,ACACCACCCCC,CCCCA,CCA;STRUC=<VC250239>	HPRC,HGSVC,1KG-ONT	No	0.142	No	NA,NA	NA	NA
chr8:143218297	290371	INS	2169	0.8239	0.6295	9	NA	NA	NA	NA	NA	NA	NA	NA	enhancer	No	ID=8-143218053-143218064-CCA,8-143218185-143218196-CCA,8-143218239-143218251-CCCCCACACCAC,8-143218240-143218255-CCCCA,8-143218274-143218289-CCCCA,8-143218284-143218337-CCCCAACACCAC,8-143218325-143218360-ACACCACCCCC,8-143218356-143218367-CCA;MOTIFS=CCCCAACACCAC,CCCCCACACCAC,ACACCACCCCC,CCCCA,CCA;STRUC=<VC250239>	HPRC,HGSVC,1KG-ONT	No	0.142	Yes	NA,NA	NA	NA
chr8:143218306	290375	INS	1710	0.8569	0.5179	6	NA	NA	NA	NA	NA	NA	NA	NA	enhancer	No	ID=8-143218053-143218064-CCA,8-143218185-143218196-CCA,8-143218239-143218251-CCCCCACACCAC,8-143218240-143218255-CCCCA,8-143218274-143218289-CCCCA,8-143218284-143218337-CCCCAACACCAC,8-143218325-143218360-ACACCACCCCC,8-143218356-143218367-CCA;MOTIFS=CCCCAACACCAC,CCCCCACACCAC,ACACCACCCCC,CCCCA,CCA;STRUC=<VC250239>	HPRC,HGSVC,1KG-ONT	No	1.834	Yes	NA,NA	NA	NA
chr8:143218306	290374	INS	1161	0.9085	0.3414	16	NA	NA	NA	NA	NA	NA	NA	NA	enhancer	No	ID=8-143218053-143218064-CCA,8-143218185-143218196-CCA,8-143218239-143218251-CCCCCACACCAC,8-143218240-143218255-CCCCA,8-143218274-143218289-CCCCA,8-143218284-143218337-CCCCAACACCAC,8-143218325-143218360-ACACCACCCCC,8-143218356-143218367-CCA;MOTIFS=CCCCAACACCAC,CCCCCACACCAC,ACACCACCCCC,CCCCA,CCA;STRUC=<VC250239>	HPRC,HGSVC,1KG-ONT	No	1.834	Yes	NA,NA	NA	NA
chr8:143218306	290373	INS	2475	0.8493	0.6108	7	NA	NA	NA	NA	NA	NA	NA	NA	enhancer	No	ID=8-143218053-143218064-CCA,8-143218185-143218196-CCA,8-143218239-143218251-CCCCCACACCAC,8-143218240-143218255-CCCCA,8-143218274-143218289-CCCCA,8-143218284-143218337-CCCCAACACCAC,8-143218325-143218360-ACACCACCCCC,8-143218356-143218367-CCA;MOTIFS=CCCCAACACCAC,CCCCCACACCAC,ACACCACCCCC,CCCCA,CCA;STRUC=<VC250239>	HPRC,HGSVC,1KG-ONT	No	1.834	Yes	NA,NA	NA	NA
chr8:143218307	290376	INS	1853	0.8504	0.5465	7	NA	NA	NA	NA	NA	NA	NA	NA	enhancer	No	ID=8-143218053-143218064-CCA,8-143218185-143218196-CCA,8-143218239-143218251-CCCCCACACCAC,8-143218240-143218255-CCCCA,8-143218274-143218289-CCCCA,8-143218284-143218337-CCCCAACACCAC,8-143218325-143218360-ACACCACCCCC,8-143218356-143218367-CCA;MOTIFS=CCCCAACACCAC,CCCCCACACCAC,ACACCACCCCC,CCCCA,CCA;STRUC=<VC250239>	HPRC,HGSVC,1KG-ONT	No	1.834	Yes	NA,NA	NA	NA
chr8:143218308	290377	INS	2426	0.9032	0.3528	4	NA	NA	NA	NA	NA	NA	NA	NA	enhancer	No	ID=8-143218053-143218064-CCA,8-143218185-143218196-CCA,8-143218239-143218251-CCCCCACACCAC,8-143218240-143218255-CCCCA,8-143218274-143218289-CCCCA,8-143218284-143218337-CCCCAACACCAC,8-143218325-143218360-ACACCACCCCC,8-143218356-143218367-CCA;MOTIFS=CCCCAACACCAC,CCCCCACACCAC,ACACCACCCCC,CCCCA,CCA;STRUC=<VC250239>	HPRC,HGSVC,1KG-ONT	No	1.834	No	NA,NA	NA	NA
chr8:143218309	290381	INS	1808	0.8558	0.5537	13	NA	NA	NA	NA	NA	NA	NA	NA	enhancer	No	ID=8-143218053-143218064-CCA,8-143218185-143218196-CCA,8-143218239-143218251-CCCCCACACCAC,8-143218240-143218255-CCCCA,8-143218274-143218289-CCCCA,8-143218284-143218337-CCCCAACACCAC,8-143218325-143218360-ACACCACCCCC,8-143218356-143218367-CCA;MOTIFS=CCCCAACACCAC,CCCCCACACCAC,ACACCACCCCC,CCCCA,CCA;STRUC=<VC250239>	HPRC,HGSVC,1KG-ONT	No	1.9	Yes	NA,NA	NA	NA
chr8:143218309	290384	INS	1015	0.9408	0.2885	3	NA	NA	NA	NA	NA	NA	NA	NA	enhancer	No	ID=8-143218053-143218064-CCA,8-143218185-143218196-CCA,8-143218239-143218251-CCCCCACACCAC,8-143218240-143218255-CCCCA,8-143218274-143218289-CCCCA,8-143218284-143218337-CCCCAACACCAC,8-143218325-143218360-ACACCACCCCC,8-143218356-143218367-CCA;MOTIFS=CCCCAACACCAC,CCCCCACACCAC,ACACCACCCCC,CCCCA,CCA;STRUC=<VC250239>	HPRC,HGSVC,1KG-ONT	No	1.9	Yes	NA,NA	NA	NA
chr8:143218309	290383	INS	1674	0.912	0.3188	1	NA	NA	NA	NA	NA	NA	NA	NA	enhancer	No	ID=8-143218053-143218064-CCA,8-143218185-143218196-CCA,8-143218239-143218251-CCCCCACACCAC,8-143218240-143218255-CCCCA,8-143218274-143218289-CCCCA,8-143218284-143218337-CCCCAACACCAC,8-143218325-143218360-ACACCACCCCC,8-143218356-143218367-CCA;MOTIFS=CCCCAACACCAC,CCCCCACACCAC,ACACCACCCCC,CCCCA,CCA;STRUC=<VC250239>	HPRC,HGSVC,1KG-ONT	No	1.9	No	NA,NA	NA	NA
chr8:143218309	290382	INS	2280	0.8723	0.5223	1	NA	NA	NA	NA	NA	NA	NA	NA	enhancer	No	ID=8-143218053-143218064-CCA,8-143218185-143218196-CCA,8-143218239-143218251-CCCCCACACCAC,8-143218240-143218255-CCCCA,8-143218274-143218289-CCCCA,8-143218284-143218337-CCCCAACACCAC,8-143218325-143218360-ACACCACCCCC,8-143218356-143218367-CCA;MOTIFS=CCCCAACACCAC,CCCCCACACCAC,ACACCACCCCC,CCCCA,CCA;STRUC=<VC250239>	HPRC,HGSVC,1KG-ONT	No	1.9	Yes	NA,NA	NA	NA
chr8:143218309	290380	INS	349	0.8618	0.5267	10	NA	NA	NA	NA	NA	NA	NA	NA	enhancer	No	ID=8-143218053-143218064-CCA,8-143218185-143218196-CCA,8-143218239-143218251-CCCCCACACCAC,8-143218240-143218255-CCCCA,8-143218274-143218289-CCCCA,8-143218284-143218337-CCCCAACACCAC,8-143218325-143218360-ACACCACCCCC,8-143218356-143218367-CCA;MOTIFS=CCCCAACACCAC,CCCCCACACCAC,ACACCACCCCC,CCCCA,CCA;STRUC=<VC250239>	HPRC,HGSVC,1KG-ONT	No	1.9	Yes	NA,NA	NA	NA
chr8:143218309	290379	INS	1378	0.9382	0.4762	5	NA	NA	NA	NA	NA	NA	NA	NA	enhancer	No	ID=8-143218053-143218064-CCA,8-143218185-143218196-CCA,8-143218239-143218251-CCCCCACACCAC,8-143218240-143218255-CCCCA,8-143218274-143218289-CCCCA,8-143218284-143218337-CCCCAACACCAC,8-143218325-143218360-ACACCACCCCC,8-143218356-143218367-CCA;MOTIFS=CCCCAACACCAC,CCCCCACACCAC,ACACCACCCCC,CCCCA,CCA;STRUC=<VC250239>	HPRC,HGSVC,1KG-ONT	No	1.9	Yes	NA,NA	NA	NA
chr8:143218309	290378	INS	1269	0.8902	0.3836	32	NA	NA	NA	NA	NA	NA	NA	NA	enhancer	No	ID=8-143218053-143218064-CCA,8-143218185-143218196-CCA,8-143218239-143218251-CCCCCACACCAC,8-143218240-143218255-CCCCA,8-143218274-143218289-CCCCA,8-143218284-143218337-CCCCAACACCAC,8-143218325-143218360-ACACCACCCCC,8-143218356-143218367-CCA;MOTIFS=CCCCAACACCAC,CCCCCACACCAC,ACACCACCCCC,CCCCA,CCA;STRUC=<VC250239>	HPRC,HGSVC,1KG-ONT	No	1.9	Yes	NA,NA	NA	NA
chr8:143218311	290385	INS	1028	0.9047	0.368	7	NA	NA	NA	NA	NA	NA	NA	NA	enhancer	No	ID=8-143218053-143218064-CCA,8-143218185-143218196-CCA,8-143218239-143218251-CCCCCACACCAC,8-143218240-143218255-CCCCA,8-143218274-143218289-CCCCA,8-143218284-143218337-CCCCAACACCAC,8-143218325-143218360-ACACCACCCCC,8-143218356-143218367-CCA;MOTIFS=CCCCAACACCAC,CCCCCACACCAC,ACACCACCCCC,CCCCA,CCA;STRUC=<VC250239>	HPRC,HGSVC,1KG-ONT	No	1.9	Yes	NA,NA	NA	NA
chr8:143218311	290386	INS	2268	0.8837	0.4224	3	NA	NA	NA	NA	NA	NA	NA	NA	enhancer	No	ID=8-143218053-143218064-CCA,8-143218185-143218196-CCA,8-143218239-143218251-CCCCCACACCAC,8-143218240-143218255-CCCCA,8-143218274-143218289-CCCCA,8-143218284-143218337-CCCCAACACCAC,8-143218325-143218360-ACACCACCCCC,8-143218356-143218367-CCA;MOTIFS=CCCCAACACCAC,CCCCCACACCAC,ACACCACCCCC,CCCCA,CCA;STRUC=<VC250239>	HPRC,HGSVC,1KG-ONT	No	1.9	No	NA,NA	NA	NA
chr8:143218311	290387	INS	3118	0.8417	0.5949	7	NA	NA	NA	NA	NA	NA	NA	NA	enhancer	No	ID=8-143218053-143218064-CCA,8-143218185-143218196-CCA,8-143218239-143218251-CCCCCACACCAC,8-143218240-143218255-CCCCA,8-143218274-143218289-CCCCA,8-143218284-143218337-CCCCAACACCAC,8-143218325-143218360-ACACCACCCCC,8-143218356-143218367-CCA;MOTIFS=CCCCAACACCAC,CCCCCACACCAC,ACACCACCCCC,CCCCA,CCA;STRUC=<VC250239>	HPRC,HGSVC	No	1.9	Yes	NA,NA	NA	NA
chr8:143218311	290390	INS	1120	0.8329	0.6079	10	NA	NA	NA	NA	NA	NA	NA	NA	enhancer	No	ID=8-143218053-143218064-CCA,8-143218185-143218196-CCA,8-143218239-143218251-CCCCCACACCAC,8-143218240-143218255-CCCCA,8-143218274-143218289-CCCCA,8-143218284-143218337-CCCCAACACCAC,8-143218325-143218360-ACACCACCCCC,8-143218356-143218367-CCA;MOTIFS=CCCCAACACCAC,CCCCCACACCAC,ACACCACCCCC,CCCCA,CCA;STRUC=<VC250239>	HPRC,HGSVC,1KG-ONT	No	1.9	Yes	NA,NA	NA	NA
chr8:143218311	290389	INS	803	0.8453	0.5845	16	NA	NA	NA	NA	NA	NA	NA	NA	enhancer	No	ID=8-143218053-143218064-CCA,8-143218185-143218196-CCA,8-143218239-143218251-CCCCCACACCAC,8-143218240-143218255-CCCCA,8-143218274-143218289-CCCCA,8-143218284-143218337-CCCCAACACCAC,8-143218325-143218360-ACACCACCCCC,8-143218356-143218367-CCA;MOTIFS=CCCCAACACCAC,CCCCCACACCAC,ACACCACCCCC,CCCCA,CCA;STRUC=<VC250239>	HPRC,HGSVC,1KG-ONT	No	1.9	Yes	NA,NA	NA	NA
chr8:143218311	290388	INS	480	0.8385	0.5847	7	NA	NA	NA	NA	NA	NA	NA	NA	enhancer	No	ID=8-143218053-143218064-CCA,8-143218185-143218196-CCA,8-143218239-143218251-CCCCCACACCAC,8-143218240-143218255-CCCCA,8-143218274-143218289-CCCCA,8-143218284-143218337-CCCCAACACCAC,8-143218325-143218360-ACACCACCCCC,8-143218356-143218367-CCA;MOTIFS=CCCCAACACCAC,CCCCCACACCAC,ACACCACCCCC,CCCCA,CCA;STRUC=<VC250239>	HPRC,HGSVC,1KG-ONT	No	1.9	Yes	NA,NA	NA	NA
chr8:143218312	290391	INS	314	0.8946	0.3737	15	NA	NA	NA	NA	NA	NA	NA	NA	enhancer	No	ID=8-143218053-143218064-CCA,8-143218185-143218196-CCA,8-143218239-143218251-CCCCCACACCAC,8-143218240-143218255-CCCCA,8-143218274-143218289-CCCCA,8-143218284-143218337-CCCCAACACCAC,8-143218325-143218360-ACACCACCCCC,8-143218356-143218367-CCA;MOTIFS=CCCCAACACCAC,CCCCCACACCAC,ACACCACCCCC,CCCCA,CCA;STRUC=<VC250239>	HPRC,HGSVC,1KG-ONT	No	1.9	Yes	NA,NA	NA	NA
chr8:143218313	290422	INS	680	0.8302	0.6124	19	NA	NA	NA	NA	NA	NA	NA	NA	enhancer	No	ID=8-143218053-143218064-CCA,8-143218185-143218196-CCA,8-143218239-143218251-CCCCCACACCAC,8-143218240-143218255-CCCCA,8-143218274-143218289-CCCCA,8-143218284-143218337-CCCCAACACCAC,8-143218325-143218360-ACACCACCCCC,8-143218356-143218367-CCA;MOTIFS=CCCCAACACCAC,CCCCCACACCAC,ACACCACCCCC,CCCCA,CCA;STRUC=<VC250239>	HPRC,HGSVC,1KG-ONT	No	1.9	Yes	NA,NA	NA	NA
chr8:143218313	290411	INS	203	0.8136	0.6936	1	NA	NA	NA	NA	NA	NA	NA	NA	enhancer	No	ID=8-143218053-143218064-CCA,8-143218185-143218196-CCA,8-143218239-143218251-CCCCCACACCAC,8-143218240-143218255-CCCCA,8-143218274-143218289-CCCCA,8-143218284-143218337-CCCCAACACCAC,8-143218325-143218360-ACACCACCCCC,8-143218356-143218367-CCA;MOTIFS=CCCCAACACCAC,CCCCCACACCAC,ACACCACCCCC,CCCCA,CCA;STRUC=<VC250239>	HPRC,HGSVC,1KG-ONT	No	1.9	No	NA,NA	NA	NA
chr8:143218313	290412	INS	1893	0.9316	0.2808	1	NA	NA	NA	NA	NA	NA	NA	NA	enhancer	No	ID=8-143218053-143218064-CCA,8-143218185-143218196-CCA,8-143218239-143218251-CCCCCACACCAC,8-143218240-143218255-CCCCA,8-143218274-143218289-CCCCA,8-143218284-143218337-CCCCAACACCAC,8-143218325-143218360-ACACCACCCCC,8-143218356-143218367-CCA;MOTIFS=CCCCAACACCAC,CCCCCACACCAC,ACACCACCCCC,CCCCA,CCA;STRUC=<VC250239>	HPRC,HGSVC,1KG-ONT	No	1.9	No	NA,NA	NA	NA
chr8:143218313	290413	INS	941	0.8505	0.5984	8	NA	NA	NA	NA	NA	NA	NA	NA	enhancer	No	ID=8-143218053-143218064-CCA,8-143218185-143218196-CCA,8-143218239-143218251-CCCCCACACCAC,8-143218240-143218255-CCCCA,8-143218274-143218289-CCCCA,8-143218284-143218337-CCCCAACACCAC,8-143218325-143218360-ACACCACCCCC,8-143218356-143218367-CCA;MOTIFS=CCCCAACACCAC,CCCCCACACCAC,ACACCACCCCC,CCCCA,CCA;STRUC=<VC250239>	HPRC,HGSVC,1KG-ONT	No	1.9	Yes	NA,NA	NA	NA
chr8:143218313	290414	INS	2031	0.9498	0.2453	7	NA	NA	NA	NA	NA	NA	NA	NA	enhancer	No	ID=8-143218053-143218064-CCA,8-143218185-143218196-CCA,8-143218239-143218251-CCCCCACACCAC,8-143218240-143218255-CCCCA,8-143218274-143218289-CCCCA,8-143218284-143218337-CCCCAACACCAC,8-143218325-143218360-ACACCACCCCC,8-143218356-143218367-CCA;MOTIFS=CCCCAACACCAC,CCCCCACACCAC,ACACCACCCCC,CCCCA,CCA;STRUC=<VC250239>	HPRC,HGSVC,1KG-ONT	No	1.9	Yes	NA,NA	NA	NA
chr8:143218313	290415	INS	2607	0.8865	0.6576	4	NA	NA	NA	NA	NA	NA	NA	NA	enhancer	No	ID=8-143218053-143218064-CCA,8-143218185-143218196-CCA,8-143218239-143218251-CCCCCACACCAC,8-143218240-143218255-CCCCA,8-143218274-143218289-CCCCA,8-143218284-143218337-CCCCAACACCAC,8-143218325-143218360-ACACCACCCCC,8-143218356-143218367-CCA;MOTIFS=CCCCAACACCAC,CCCCCACACCAC,ACACCACCCCC,CCCCA,CCA;STRUC=<VC250239>	HPRC,HGSVC,1KG-ONT	No	1.9	Yes	NA,NA	NA	NA
chr8:143218313	290416	INS	328	0.8727	0.4864	9	NA	NA	NA	NA	NA	NA	NA	NA	enhancer	No	ID=8-143218053-143218064-CCA,8-143218185-143218196-CCA,8-143218239-143218251-CCCCCACACCAC,8-143218240-143218255-CCCCA,8-143218274-143218289-CCCCA,8-143218284-143218337-CCCCAACACCAC,8-143218325-143218360-ACACCACCCCC,8-143218356-143218367-CCA;MOTIFS=CCCCAACACCAC,CCCCCACACCAC,ACACCACCCCC,CCCCA,CCA;STRUC=<VC250239>	HPRC,HGSVC,1KG-ONT	No	1.9	Yes	NA,NA	NA	NA
chr8:143218313	290434	INS	1545	0.9322	0.5158	2	NA	NA	NA	NA	NA	NA	NA	NA	enhancer	No	ID=8-143218053-143218064-CCA,8-143218185-143218196-CCA,8-143218239-143218251-CCCCCACACCAC,8-143218240-143218255-CCCCA,8-143218274-143218289-CCCCA,8-143218284-143218337-CCCCAACACCAC,8-143218325-143218360-ACACCACCCCC,8-143218356-143218367-CCA;MOTIFS=CCCCAACACCAC,CCCCCACACCAC,ACACCACCCCC,CCCCA,CCA;STRUC=<VC250239>	HPRC,HGSVC,1KG-ONT	No	1.9	Yes	NA,NA	NA	NA
chr8:143218313	290418	INS	1699	0.8968	0.363	13	NA	NA	NA	NA	NA	NA	NA	NA	enhancer	No	ID=8-143218053-143218064-CCA,8-143218185-143218196-CCA,8-143218239-143218251-CCCCCACACCAC,8-143218240-143218255-CCCCA,8-143218274-143218289-CCCCA,8-143218284-143218337-CCCCAACACCAC,8-143218325-143218360-ACACCACCCCC,8-143218356-143218367-CCA;MOTIFS=CCCCAACACCAC,CCCCCACACCAC,ACACCACCCCC,CCCCA,CCA;STRUC=<VC250239>	HPRC,HGSVC,1KG-ONT	No	1.9	Yes	NA,NA	NA	NA
chr8:143218313	290419	INS	1021	0.8649	0.5103	20	NA	NA	NA	NA	NA	NA	NA	NA	enhancer	No	ID=8-143218053-143218064-CCA,8-143218185-143218196-CCA,8-143218239-143218251-CCCCCACACCAC,8-143218240-143218255-CCCCA,8-143218274-143218289-CCCCA,8-143218284-143218337-CCCCAACACCAC,8-143218325-143218360-ACACCACCCCC,8-143218356-143218367-CCA;MOTIFS=CCCCAACACCAC,CCCCCACACCAC,ACACCACCCCC,CCCCA,CCA;STRUC=<VC250239>	HPRC,HGSVC,1KG-ONT	No	1.9	Yes	NA,NA	NA	NA
chr8:143218313	290420	INS	584	0.8885	0.3784	7	NA	NA	NA	NA	NA	NA	NA	NA	enhancer	No	ID=8-143218053-143218064-CCA,8-143218185-143218196-CCA,8-143218239-143218251-CCCCCACACCAC,8-143218240-143218255-CCCCA,8-143218274-143218289-CCCCA,8-143218284-143218337-CCCCAACACCAC,8-143218325-143218360-ACACCACCCCC,8-143218356-143218367-CCA;MOTIFS=CCCCAACACCAC,CCCCCACACCAC,ACACCACCCCC,CCCCA,CCA;STRUC=<VC250239>	HPRC,HGSVC,1KG-ONT	No	1.9	Yes	NA,NA	NA	NA
chr8:143218313	290421	INS	855	0.8808	0.4735	13	NA	NA	NA	NA	NA	NA	NA	NA	enhancer	No	ID=8-143218053-143218064-CCA,8-143218185-143218196-CCA,8-143218239-143218251-CCCCCACACCAC,8-143218240-143218255-CCCCA,8-143218274-143218289-CCCCA,8-143218284-143218337-CCCCAACACCAC,8-143218325-143218360-ACACCACCCCC,8-143218356-143218367-CCA;MOTIFS=CCCCAACACCAC,CCCCCACACCAC,ACACCACCCCC,CCCCA,CCA;STRUC=<VC250239>	HPRC,HGSVC,1KG-ONT	No	1.9	Yes	NA,NA	NA	NA
chr8:143218313	290432	INS	1285	0.8445	0.5903	1	NA	NA	NA	NA	NA	NA	NA	NA	enhancer	No	ID=8-143218053-143218064-CCA,8-143218185-143218196-CCA,8-143218239-143218251-CCCCCACACCAC,8-143218240-143218255-CCCCA,8-143218274-143218289-CCCCA,8-143218284-143218337-CCCCAACACCAC,8-143218325-143218360-ACACCACCCCC,8-143218356-143218367-CCA;MOTIFS=CCCCAACACCAC,CCCCCACACCAC,ACACCACCCCC,CCCCA,CCA;STRUC=<VC250239>	HPRC,HGSVC,1KG-ONT	No	1.9	No	NA,NA	NA	NA
chr8:143218313	290423	INS	600	0.8593	0.5037	5	NA	NA	NA	NA	NA	NA	NA	NA	enhancer	No	ID=8-143218053-143218064-CCA,8-143218185-143218196-CCA,8-143218239-143218251-CCCCCACACCAC,8-143218240-143218255-CCCCA,8-143218274-143218289-CCCCA,8-143218284-143218337-CCCCAACACCAC,8-143218325-143218360-ACACCACCCCC,8-143218356-143218367-CCA;MOTIFS=CCCCAACACCAC,CCCCCACACCAC,ACACCACCCCC,CCCCA,CCA;STRUC=<VC250239>	HPRC,HGSVC,1KG-ONT	No	1.9	Yes	NA,NA	NA	NA
chr8:143218313	290424	INS	640	0.8342	0.5913	44	NA	NA	NA	NA	NA	NA	NA	NA	enhancer	No	ID=8-143218053-143218064-CCA,8-143218185-143218196-CCA,8-143218239-143218251-CCCCCACACCAC,8-143218240-143218255-CCCCA,8-143218274-143218289-CCCCA,8-143218284-143218337-CCCCAACACCAC,8-143218325-143218360-ACACCACCCCC,8-143218356-143218367-CCA;MOTIFS=CCCCAACACCAC,CCCCCACACCAC,ACACCACCCCC,CCCCA,CCA;STRUC=<VC250239>	HPRC,HGSVC,1KG-ONT	No	1.9	Yes	NA,NA	NA	NA
chr8:143218313	290425	INS	1067	0.8215	0.6376	5	NA	NA	NA	NA	NA	NA	NA	NA	enhancer	No	ID=8-143218053-143218064-CCA,8-143218185-143218196-CCA,8-143218239-143218251-CCCCCACACCAC,8-143218240-143218255-CCCCA,8-143218274-143218289-CCCCA,8-143218284-143218337-CCCCAACACCAC,8-143218325-143218360-ACACCACCCCC,8-143218356-143218367-CCA;MOTIFS=CCCCAACACCAC,CCCCCACACCAC,ACACCACCCCC,CCCCA,CCA;STRUC=<VC250239>	HPRC,HGSVC,1KG-ONT	No	1.9	Yes	NA,NA	NA	NA
chr8:143218313	290426	INS	735	0.9204	0.5658	1	NA	NA	NA	NA	NA	NA	NA	NA	enhancer	No	ID=8-143218053-143218064-CCA,8-143218185-143218196-CCA,8-143218239-143218251-CCCCCACACCAC,8-143218240-143218255-CCCCA,8-143218274-143218289-CCCCA,8-143218284-143218337-CCCCAACACCAC,8-143218325-143218360-ACACCACCCCC,8-143218356-143218367-CCA;MOTIFS=CCCCAACACCAC,CCCCCACACCAC,ACACCACCCCC,CCCCA,CCA;STRUC=<VC250239>	HPRC,HGSVC,1KG-ONT	No	1.9	No	NA,NA	NA	NA
chr8:143218313	290427	INS	1155	0.8753	0.5007	9	NA	NA	NA	NA	NA	NA	NA	NA	enhancer	No	ID=8-143218053-143218064-CCA,8-143218185-143218196-CCA,8-143218239-143218251-CCCCCACACCAC,8-143218240-143218255-CCCCA,8-143218274-143218289-CCCCA,8-143218284-143218337-CCCCAACACCAC,8-143218325-143218360-ACACCACCCCC,8-143218356-143218367-CCA;MOTIFS=CCCCAACACCAC,CCCCCACACCAC,ACACCACCCCC,CCCCA,CCA;STRUC=<VC250239>	HPRC,HGSVC,1KG-ONT	No	1.9	Yes	NA,NA	NA	NA
chr8:143218313	290428	INS	1306	0.8496	0.6368	26	NA	NA	NA	NA	NA	NA	NA	NA	enhancer	No	ID=8-143218053-143218064-CCA,8-143218185-143218196-CCA,8-143218239-143218251-CCCCCACACCAC,8-143218240-143218255-CCCCA,8-143218274-143218289-CCCCA,8-143218284-143218337-CCCCAACACCAC,8-143218325-143218360-ACACCACCCCC,8-143218356-143218367-CCA;MOTIFS=CCCCAACACCAC,CCCCCACACCAC,ACACCACCCCC,CCCCA,CCA;STRUC=<VC250239>	HPRC,HGSVC,1KG-ONT	No	1.9	Yes	NA,NA	NA	NA
chr8:143218313	290429	INS	1572	0.9366	0.2342	4	NA	NA	NA	NA	NA	NA	NA	NA	enhancer	No	ID=8-143218053-143218064-CCA,8-143218185-143218196-CCA,8-143218239-143218251-CCCCCACACCAC,8-143218240-143218255-CCCCA,8-143218274-143218289-CCCCA,8-143218284-143218337-CCCCAACACCAC,8-143218325-143218360-ACACCACCCCC,8-143218356-143218367-CCA;MOTIFS=CCCCAACACCAC,CCCCCACACCAC,ACACCACCCCC,CCCCA,CCA;STRUC=<VC250239>	HPRC,HGSVC,1KG-ONT	No	1.9	Yes	NA,NA	NA	NA
chr8:143218313	290430	INS	102	0.8038	0.6636	2	NA	NA	NA	NA	NA	NA	NA	NA	enhancer	No	ID=8-143218053-143218064-CCA,8-143218185-143218196-CCA,8-143218239-143218251-CCCCCACACCAC,8-143218240-143218255-CCCCA,8-143218274-143218289-CCCCA,8-143218284-143218337-CCCCAACACCAC,8-143218325-143218360-ACACCACCCCC,8-143218356-143218367-CCA;MOTIFS=CCCCAACACCAC,CCCCCACACCAC,ACACCACCCCC,CCCCA,CCA;STRUC=<VC250239>	HPRC,HGSVC,1KG-ONT	No	1.9	No	NA,NA	NA	NA
chr8:143218313	290431	INS	835	0.8835	0.418	2	NA	NA	NA	NA	NA	NA	NA	NA	enhancer	No	ID=8-143218053-143218064-CCA,8-143218185-143218196-CCA,8-143218239-143218251-CCCCCACACCAC,8-143218240-143218255-CCCCA,8-143218274-143218289-CCCCA,8-143218284-143218337-CCCCAACACCAC,8-143218325-143218360-ACACCACCCCC,8-143218356-143218367-CCA;MOTIFS=CCCCAACACCAC,CCCCCACACCAC,ACACCACCCCC,CCCCA,CCA;STRUC=<VC250239>	HPRC,HGSVC,1KG-ONT	No	1.9	Yes	NA,NA	NA	NA
chr8:143218313	290417	INS	193	0.8087	0.6922	13	NA	NA	NA	NA	NA	NA	NA	NA	enhancer	No	ID=8-143218053-143218064-CCA,8-143218185-143218196-CCA,8-143218239-143218251-CCCCCACACCAC,8-143218240-143218255-CCCCA,8-143218274-143218289-CCCCA,8-143218284-143218337-CCCCAACACCAC,8-143218325-143218360-ACACCACCCCC,8-143218356-143218367-CCA;MOTIFS=CCCCAACACCAC,CCCCCACACCAC,ACACCACCCCC,CCCCA,CCA;STRUC=<VC250239>	HPRC,HGSVC,1KG-ONT	No	1.9	Yes	NA,NA	NA	NA
chr8:143218313	290433	INS	2066	0.8631	0.5123	8	NA	NA	NA	NA	NA	NA	NA	NA	enhancer	No	ID=8-143218053-143218064-CCA,8-143218185-143218196-CCA,8-143218239-143218251-CCCCCACACCAC,8-143218240-143218255-CCCCA,8-143218274-143218289-CCCCA,8-143218284-143218337-CCCCAACACCAC,8-143218325-143218360-ACACCACCCCC,8-143218356-143218367-CCA;MOTIFS=CCCCAACACCAC,CCCCCACACCAC,ACACCACCCCC,CCCCA,CCA;STRUC=<VC250239>	HPRC,HGSVC,1KG-ONT	No	1.9	No	NA,NA	NA	NA
chr8:143218313	290409	INS	405	0.8175	0.6526	5	NA	NA	NA	NA	NA	NA	NA	NA	enhancer	No	ID=8-143218053-143218064-CCA,8-143218185-143218196-CCA,8-143218239-143218251-CCCCCACACCAC,8-143218240-143218255-CCCCA,8-143218274-143218289-CCCCA,8-143218284-143218337-CCCCAACACCAC,8-143218325-143218360-ACACCACCCCC,8-143218356-143218367-CCA;MOTIFS=CCCCAACACCAC,CCCCCACACCAC,ACACCACCCCC,CCCCA,CCA;STRUC=<VC250239>	HPRC,HGSVC,1KG-ONT	No	1.9	Yes	NA,NA	NA	NA
chr8:143218313	290392	INS	537	0.8847	0.4295	65	NA	NA	NA	NA	NA	NA	NA	NA	enhancer	No	ID=8-143218053-143218064-CCA,8-143218185-143218196-CCA,8-143218239-143218251-CCCCCACACCAC,8-143218240-143218255-CCCCA,8-143218274-143218289-CCCCA,8-143218284-143218337-CCCCAACACCAC,8-143218325-143218360-ACACCACCCCC,8-143218356-143218367-CCA;MOTIFS=CCCCAACACCAC,CCCCCACACCAC,ACACCACCCCC,CCCCA,CCA;STRUC=<VC250239>	HPRC,HGSVC,1KG-ONT	No	1.9	Yes	NA,NA	NA	NA
chr8:143218313	290393	INS	1651	0.8682	0.5011	4	NA	NA	NA	NA	NA	NA	NA	NA	enhancer	No	ID=8-143218053-143218064-CCA,8-143218185-143218196-CCA,8-143218239-143218251-CCCCCACACCAC,8-143218240-143218255-CCCCA,8-143218274-143218289-CCCCA,8-143218284-143218337-CCCCAACACCAC,8-143218325-143218360-ACACCACCCCC,8-143218356-143218367-CCA;MOTIFS=CCCCAACACCAC,CCCCCACACCAC,ACACCACCCCC,CCCCA,CCA;STRUC=<VC250239>	HPRC,HGSVC,1KG-ONT	No	1.9	Yes	NA,NA	NA	NA
chr8:143218313	290394	INS	1057	0.9071	0.5882	3	NA	NA	NA	NA	NA	NA	NA	NA	enhancer	No	ID=8-143218053-143218064-CCA,8-143218185-143218196-CCA,8-143218239-143218251-CCCCCACACCAC,8-143218240-143218255-CCCCA,8-143218274-143218289-CCCCA,8-143218284-143218337-CCCCAACACCAC,8-143218325-143218360-ACACCACCCCC,8-143218356-143218367-CCA;MOTIFS=CCCCAACACCAC,CCCCCACACCAC,ACACCACCCCC,CCCCA,CCA;STRUC=<VC250239>	HPRC,HGSVC,1KG-ONT	No	1.9	No	NA,NA	NA	NA
chr8:143218313	290395	INS	2009	0.8678	0.5183	8	NA	NA	NA	NA	NA	NA	NA	NA	enhancer	No	ID=8-143218053-143218064-CCA,8-143218185-143218196-CCA,8-143218239-143218251-CCCCCACACCAC,8-143218240-143218255-CCCCA,8-143218274-143218289-CCCCA,8-143218284-143218337-CCCCAACACCAC,8-143218325-143218360-ACACCACCCCC,8-143218356-143218367-CCA;MOTIFS=CCCCAACACCAC,CCCCCACACCAC,ACACCACCCCC,CCCCA,CCA;STRUC=<VC250239>	HPRC,HGSVC,1KG-ONT	No	1.9	No	NA,NA	NA	NA
chr8:143218313	290396	INS	1140	0.851	0.5474	2	NA	NA	NA	NA	NA	NA	NA	NA	enhancer	No	ID=8-143218053-143218064-CCA,8-143218185-143218196-CCA,8-143218239-143218251-CCCCCACACCAC,8-143218240-143218255-CCCCA,8-143218274-143218289-CCCCA,8-143218284-143218337-CCCCAACACCAC,8-143218325-143218360-ACACCACCCCC,8-143218356-143218367-CCA;MOTIFS=CCCCAACACCAC,CCCCCACACCAC,ACACCACCCCC,CCCCA,CCA;STRUC=<VC250239>	HPRC,HGSVC,1KG-ONT	No	1.9	No	NA,NA	NA	NA
chr8:143218313	290397	INS	387	0.8055	0.6909	5	NA	NA	NA	NA	NA	NA	NA	NA	enhancer	No	ID=8-143218053-143218064-CCA,8-143218185-143218196-CCA,8-143218239-143218251-CCCCCACACCAC,8-143218240-143218255-CCCCA,8-143218274-143218289-CCCCA,8-143218284-143218337-CCCCAACACCAC,8-143218325-143218360-ACACCACCCCC,8-143218356-143218367-CCA;MOTIFS=CCCCAACACCAC,CCCCCACACCAC,ACACCACCCCC,CCCCA,CCA;STRUC=<VC250239>	HPRC,HGSVC,1KG-ONT	No	1.9	Yes	NA,NA	NA	NA
chr8:143218313	290410	INS	506	0.8504	0.5726	18	NA	NA	NA	NA	NA	NA	NA	NA	enhancer	No	ID=8-143218053-143218064-CCA,8-143218185-143218196-CCA,8-143218239-143218251-CCCCCACACCAC,8-143218240-143218255-CCCCA,8-143218274-143218289-CCCCA,8-143218284-143218337-CCCCAACACCAC,8-143218325-143218360-ACACCACCCCC,8-143218356-143218367-CCA;MOTIFS=CCCCAACACCAC,CCCCCACACCAC,ACACCACCCCC,CCCCA,CCA;STRUC=<VC250239>	HPRC,HGSVC,1KG-ONT	No	1.9	Yes	NA,NA	NA	NA
chr8:143218313	290398	INS	423	0.8515	0.5663	9	NA	NA	NA	NA	NA	NA	NA	NA	enhancer	No	ID=8-143218053-143218064-CCA,8-143218185-143218196-CCA,8-143218239-143218251-CCCCCACACCAC,8-143218240-143218255-CCCCA,8-143218274-143218289-CCCCA,8-143218284-143218337-CCCCAACACCAC,8-143218325-143218360-ACACCACCCCC,8-143218356-143218367-CCA;MOTIFS=CCCCAACACCAC,CCCCCACACCAC,ACACCACCCCC,CCCCA,CCA;STRUC=<VC250239>	HPRC,HGSVC,1KG-ONT	No	1.9	Yes	NA,NA	NA	NA
chr8:143218313	290399	INS	2218	0.8314	0.6171	1	NA	NA	NA	NA	NA	NA	NA	NA	enhancer	No	ID=8-143218053-143218064-CCA,8-143218185-143218196-CCA,8-143218239-143218251-CCCCCACACCAC,8-143218240-143218255-CCCCA,8-143218274-143218289-CCCCA,8-143218284-143218337-CCCCAACACCAC,8-143218325-143218360-ACACCACCCCC,8-143218356-143218367-CCA;MOTIFS=CCCCAACACCAC,CCCCCACACCAC,ACACCACCCCC,CCCCA,CCA;STRUC=<VC250239>	HPRC,HGSVC,1KG-ONT	No	1.9	No	NA,NA	NA	NA
chr8:143218313	290400	INS	2447	0.8039	0.6898	1	NA	NA	NA	NA	NA	NA	NA	NA	enhancer	No	ID=8-143218053-143218064-CCA,8-143218185-143218196-CCA,8-143218239-143218251-CCCCCACACCAC,8-143218240-143218255-CCCCA,8-143218274-143218289-CCCCA,8-143218284-143218337-CCCCAACACCAC,8-143218325-143218360-ACACCACCCCC,8-143218356-143218367-CCA;MOTIFS=CCCCAACACCAC,CCCCCACACCAC,ACACCACCCCC,CCCCA,CCA;STRUC=<VC250239>	HPRC,HGSVC,1KG-ONT	No	1.9	Yes	NA,NA	NA	NA
chr8:143218313	290401	INS	56	0.889	0.4095	2	NA	NA	NA	NA	NA	NA	NA	NA	enhancer	No	ID=8-143218053-143218064-CCA,8-143218185-143218196-CCA,8-143218239-143218251-CCCCCACACCAC,8-143218240-143218255-CCCCA,8-143218274-143218289-CCCCA,8-143218284-143218337-CCCCAACACCAC,8-143218325-143218360-ACACCACCCCC,8-143218356-143218367-CCA;MOTIFS=CCCCAACACCAC,CCCCCACACCAC,ACACCACCCCC,CCCCA,CCA;STRUC=<VC250239>	HPRC,HGSVC,1KG-ONT	No	1.9	Yes	NA,NA	NA	NA
chr8:143218313	290402	INS	1912	0.8079	0.6991	8	NA	NA	NA	NA	NA	NA	NA	NA	enhancer	No	ID=8-143218053-143218064-CCA,8-143218185-143218196-CCA,8-143218239-143218251-CCCCCACACCAC,8-143218240-143218255-CCCCA,8-143218274-143218289-CCCCA,8-143218284-143218337-CCCCAACACCAC,8-143218325-143218360-ACACCACCCCC,8-143218356-143218367-CCA;MOTIFS=CCCCAACACCAC,CCCCCACACCAC,ACACCACCCCC,CCCCA,CCA;STRUC=<VC250239>	HPRC,HGSVC,1KG-ONT	No	1.9	Yes	NA,NA	NA	NA
chr8:143218313	290403	INS	725	0.8876	0.5889	2	NA	NA	NA	NA	NA	NA	NA	NA	enhancer	No	ID=8-143218053-143218064-CCA,8-143218185-143218196-CCA,8-143218239-143218251-CCCCCACACCAC,8-143218240-143218255-CCCCA,8-143218274-143218289-CCCCA,8-143218284-143218337-CCCCAACACCAC,8-143218325-143218360-ACACCACCCCC,8-143218356-143218367-CCA;MOTIFS=CCCCAACACCAC,CCCCCACACCAC,ACACCACCCCC,CCCCA,CCA;STRUC=<VC250239>	HPRC,HGSVC,1KG-ONT	No	1.9	Yes	NA,NA	NA	NA
chr8:143218313	290404	INS	248	0.897	0.3941	12	NA	NA	NA	NA	NA	NA	NA	NA	enhancer	No	ID=8-143218053-143218064-CCA,8-143218185-143218196-CCA,8-143218239-143218251-CCCCCACACCAC,8-143218240-143218255-CCCCA,8-143218274-143218289-CCCCA,8-143218284-143218337-CCCCAACACCAC,8-143218325-143218360-ACACCACCCCC,8-143218356-143218367-CCA;MOTIFS=CCCCAACACCAC,CCCCCACACCAC,ACACCACCCCC,CCCCA,CCA;STRUC=<VC250239>	HPRC,HGSVC,1KG-ONT	No	1.9	Yes	NA,NA	NA	NA
chr8:143218313	290405	INS	2437	0.8508	0.5587	7	NA	NA	NA	NA	NA	NA	NA	NA	enhancer	No	ID=8-143218053-143218064-CCA,8-143218185-143218196-CCA,8-143218239-143218251-CCCCCACACCAC,8-143218240-143218255-CCCCA,8-143218274-143218289-CCCCA,8-143218284-143218337-CCCCAACACCAC,8-143218325-143218360-ACACCACCCCC,8-143218356-143218367-CCA;MOTIFS=CCCCAACACCAC,CCCCCACACCAC,ACACCACCCCC,CCCCA,CCA;STRUC=<VC250239>	HPRC,HGSVC,1KG-ONT	No	1.9	Yes	NA,NA	NA	NA
chr8:143218313	290406	INS	612	0.8433	0.604	1	NA	NA	NA	NA	NA	NA	NA	NA	enhancer	No	ID=8-143218053-143218064-CCA,8-143218185-143218196-CCA,8-143218239-143218251-CCCCCACACCAC,8-143218240-143218255-CCCCA,8-143218274-143218289-CCCCA,8-143218284-143218337-CCCCAACACCAC,8-143218325-143218360-ACACCACCCCC,8-143218356-143218367-CCA;MOTIFS=CCCCAACACCAC,CCCCCACACCAC,ACACCACCCCC,CCCCA,CCA;STRUC=<VC250239>	HPRC,HGSVC,1KG-ONT	No	1.9	Yes	NA,NA	NA	NA
chr8:143218313	290407	INS	1544	0.8252	0.6523	3	NA	NA	NA	NA	NA	NA	NA	NA	enhancer	No	ID=8-143218053-143218064-CCA,8-143218185-143218196-CCA,8-143218239-143218251-CCCCCACACCAC,8-143218240-143218255-CCCCA,8-143218274-143218289-CCCCA,8-143218284-143218337-CCCCAACACCAC,8-143218325-143218360-ACACCACCCCC,8-143218356-143218367-CCA;MOTIFS=CCCCAACACCAC,CCCCCACACCAC,ACACCACCCCC,CCCCA,CCA;STRUC=<VC250239>	HPRC,HGSVC,1KG-ONT	No	1.9	Yes	NA,NA	NA	NA
chr8:143218313	290408	INS	68	0.8812	0.4693	2	NA	NA	NA	NA	NA	NA	NA	NA	enhancer	No	ID=8-143218053-143218064-CCA,8-143218185-143218196-CCA,8-143218239-143218251-CCCCCACACCAC,8-143218240-143218255-CCCCA,8-143218274-143218289-CCCCA,8-143218284-143218337-CCCCAACACCAC,8-143218325-143218360-ACACCACCCCC,8-143218356-143218367-CCA;MOTIFS=CCCCAACACCAC,CCCCCACACCAC,ACACCACCCCC,CCCCA,CCA;STRUC=<VC250239>	HPRC,HGSVC,1KG-ONT	No	1.9	Yes	NA,NA	NA	NA
chr8:143218320	290435	INS	1511	0.8817	0.6601	6	NA	NA	NA	NA	NA	NA	NA	NA	enhancer	No	ID=8-143218053-143218064-CCA,8-143218185-143218196-CCA,8-143218239-143218251-CCCCCACACCAC,8-143218240-143218255-CCCCA,8-143218274-143218289-CCCCA,8-143218284-143218337-CCCCAACACCAC,8-143218325-143218360-ACACCACCCCC,8-143218356-143218367-CCA;MOTIFS=CCCCAACACCAC,CCCCCACACCAC,ACACCACCCCC,CCCCA,CCA;STRUC=<VC250239>	HPRC,HGSVC,1KG-ONT	No	1.9	Yes	NA,NA	NA	NA
chr8:143218331	290437	INS	437	0.8733	0.4618	7	NA	NA	NA	NA	NA	NA	NA	NA	enhancer	No	ID=8-143218053-143218064-CCA,8-143218185-143218196-CCA,8-143218239-143218251-CCCCCACACCAC,8-143218240-143218255-CCCCA,8-143218274-143218289-CCCCA,8-143218284-143218337-CCCCAACACCAC,8-143218325-143218360-ACACCACCCCC,8-143218356-143218367-CCA;MOTIFS=CCCCAACACCAC,CCCCCACACCAC,ACACCACCCCC,CCCCA,CCA;STRUC=<VC250239>	HPRC,HGSVC,1KG-ONT	No	2.082	Yes	NA,NA	NA	NA
chr8:143218331	290436	INS	2646	0.9032	0.3964	4	NA	NA	NA	NA	NA	NA	NA	NA	enhancer	No	ID=8-143218053-143218064-CCA,8-143218185-143218196-CCA,8-143218239-143218251-CCCCCACACCAC,8-143218240-143218255-CCCCA,8-143218274-143218289-CCCCA,8-143218284-143218337-CCCCAACACCAC,8-143218325-143218360-ACACCACCCCC,8-143218356-143218367-CCA;MOTIFS=CCCCAACACCAC,CCCCCACACCAC,ACACCACCCCC,CCCCA,CCA;STRUC=<VC250239>	HPRC,HGSVC,1KG-ONT	No	2.082	Yes	NA,NA	NA	NA
chr8:143218331	290438	INS	2767	0.8806	0.4329	5	NA	NA	NA	NA	NA	NA	NA	NA	enhancer	No	ID=8-143218053-143218064-CCA,8-143218185-143218196-CCA,8-143218239-143218251-CCCCCACACCAC,8-143218240-143218255-CCCCA,8-143218274-143218289-CCCCA,8-143218284-143218337-CCCCAACACCAC,8-143218325-143218360-ACACCACCCCC,8-143218356-143218367-CCA;MOTIFS=CCCCAACACCAC,CCCCCACACCAC,ACACCACCCCC,CCCCA,CCA;STRUC=<VC250239>	HPRC,HGSVC,1KG-ONT	No	2.082	Yes	NA,NA	NA	NA
chr8:143218336	290439	INS	2610	0.8001	0.6906	1	NA	NA	NA	NA	NA	NA	NA	NA	enhancer	No	ID=8-143218053-143218064-CCA,8-143218185-143218196-CCA,8-143218239-143218251-CCCCCACACCAC,8-143218240-143218255-CCCCA,8-143218274-143218289-CCCCA,8-143218284-143218337-CCCCAACACCAC,8-143218325-143218360-ACACCACCCCC,8-143218356-143218367-CCA;MOTIFS=CCCCAACACCAC,CCCCCACACCAC,ACACCACCCCC,CCCCA,CCA;STRUC=<VC250239>	HPRC,HGSVC,1KG-ONT	No	2.082	No	NA,NA	NA	NA
chr8:143218336	290440	INS	163	0.837	0.5914	12	NA	NA	NA	NA	NA	NA	NA	NA	enhancer	No	ID=8-143218053-143218064-CCA,8-143218185-143218196-CCA,8-143218239-143218251-CCCCCACACCAC,8-143218240-143218255-CCCCA,8-143218274-143218289-CCCCA,8-143218284-143218337-CCCCAACACCAC,8-143218325-143218360-ACACCACCCCC,8-143218356-143218367-CCA;MOTIFS=CCCCAACACCAC,CCCCCACACCAC,ACACCACCCCC,CCCCA,CCA;STRUC=<VC250239>	HPRC,HGSVC,1KG-ONT	Yes	2.082	Yes	NA,NA	NA	NA
chr8:143218336	290441	INS	1068	0.8216	0.641	4	NA	NA	NA	NA	NA	NA	NA	NA	enhancer	No	ID=8-143218053-143218064-CCA,8-143218185-143218196-CCA,8-143218239-143218251-CCCCCACACCAC,8-143218240-143218255-CCCCA,8-143218274-143218289-CCCCA,8-143218284-143218337-CCCCAACACCAC,8-143218325-143218360-ACACCACCCCC,8-143218356-143218367-CCA;MOTIFS=CCCCAACACCAC,CCCCCACACCAC,ACACCACCCCC,CCCCA,CCA;STRUC=<VC250239>	HPRC,HGSVC,1KG-ONT	No	2.082	No	NA,NA	NA	NA
chr8:143218336	290442	INS	735	0.9255	0.2892	13	NA	NA	NA	NA	NA	NA	NA	NA	enhancer	No	ID=8-143218053-143218064-CCA,8-143218185-143218196-CCA,8-143218239-143218251-CCCCCACACCAC,8-143218240-143218255-CCCCA,8-143218274-143218289-CCCCA,8-143218284-143218337-CCCCAACACCAC,8-143218325-143218360-ACACCACCCCC,8-143218356-143218367-CCA;MOTIFS=CCCCAACACCAC,CCCCCACACCAC,ACACCACCCCC,CCCCA,CCA;STRUC=<VC250239>	HPRC,HGSVC	No	2.082	Yes	NA,NA	NA	NA
chr8:143218336	290443	INS	2566	0.8382	0.6086	5	NA	NA	NA	NA	NA	NA	NA	NA	enhancer	No	ID=8-143218053-143218064-CCA,8-143218185-143218196-CCA,8-143218239-143218251-CCCCCACACCAC,8-143218240-143218255-CCCCA,8-143218274-143218289-CCCCA,8-143218284-143218337-CCCCAACACCAC,8-143218325-143218360-ACACCACCCCC,8-143218356-143218367-CCA;MOTIFS=CCCCAACACCAC,CCCCCACACCAC,ACACCACCCCC,CCCCA,CCA;STRUC=<VC250239>	HPRC,HGSVC,1KG-ONT	No	2.082	No	NA,NA	NA	NA
chr8:143218336	290444	INS	2158	0.8224	0.6739	10	NA	NA	NA	NA	NA	NA	NA	NA	enhancer	No	ID=8-143218053-143218064-CCA,8-143218185-143218196-CCA,8-143218239-143218251-CCCCCACACCAC,8-143218240-143218255-CCCCA,8-143218274-143218289-CCCCA,8-143218284-143218337-CCCCAACACCAC,8-143218325-143218360-ACACCACCCCC,8-143218356-143218367-CCA;MOTIFS=CCCCAACACCAC,CCCCCACACCAC,ACACCACCCCC,CCCCA,CCA;STRUC=<VC250239>	HPRC,HGSVC,1KG-ONT	No	2.082	Yes	NA,NA	NA	NA
chr8:143218343	290445	INS	936	0.8533	0.5333	13	NA	NA	NA	NA	NA	NA	NA	NA	enhancer	No	ID=8-143218053-143218064-CCA,8-143218185-143218196-CCA,8-143218239-143218251-CCCCCACACCAC,8-143218240-143218255-CCCCA,8-143218274-143218289-CCCCA,8-143218284-143218337-CCCCAACACCAC,8-143218325-143218360-ACACCACCCCC,8-143218356-143218367-CCA;MOTIFS=CCCCAACACCAC,CCCCCACACCAC,ACACCACCCCC,CCCCA,CCA;STRUC=<VC250239>	HPRC,HGSVC,1KG-ONT	No	1.9	Yes	NA,NA	NA	NA
chr8:143218345	290455	INS	2305	0.8915	0.3891	4	NA	NA	NA	NA	NA	NA	NA	NA	enhancer	No	ID=8-143218053-143218064-CCA,8-143218185-143218196-CCA,8-143218239-143218251-CCCCCACACCAC,8-143218240-143218255-CCCCA,8-143218274-143218289-CCCCA,8-143218284-143218337-CCCCAACACCAC,8-143218325-143218360-ACACCACCCCC,8-143218356-143218367-CCA;MOTIFS=CCCCAACACCAC,CCCCCACACCAC,ACACCACCCCC,CCCCA,CCA;STRUC=<VC250239>	HPRC,HGSVC,1KG-ONT	No	1.9	Yes	NA,NA	NA	NA
chr8:143218345	290453	INS	3705	0.9281	0.2581	8	NA	NA	NA	NA	NA	NA	NA	NA	enhancer	No	ID=8-143218053-143218064-CCA,8-143218185-143218196-CCA,8-143218239-143218251-CCCCCACACCAC,8-143218240-143218255-CCCCA,8-143218274-143218289-CCCCA,8-143218284-143218337-CCCCAACACCAC,8-143218325-143218360-ACACCACCCCC,8-143218356-143218367-CCA;MOTIFS=CCCCAACACCAC,CCCCCACACCAC,ACACCACCCCC,CCCCA,CCA;STRUC=<VC250239>	HPRC,HGSVC	No	1.9	Yes	NA,NA	NA	NA
chr8:143218345	290452	INS	1430	0.8107	0.6683	4	NA	NA	NA	NA	NA	NA	NA	NA	enhancer	No	ID=8-143218053-143218064-CCA,8-143218185-143218196-CCA,8-143218239-143218251-CCCCCACACCAC,8-143218240-143218255-CCCCA,8-143218274-143218289-CCCCA,8-143218284-143218337-CCCCAACACCAC,8-143218325-143218360-ACACCACCCCC,8-143218356-143218367-CCA;MOTIFS=CCCCAACACCAC,CCCCCACACCAC,ACACCACCCCC,CCCCA,CCA;STRUC=<VC250239>	HPRC,HGSVC,1KG-ONT	No	1.9	No	NA,NA	NA	NA
chr8:143218345	290451	INS	719	0.8727	0.6491	4	NA	NA	NA	NA	NA	NA	NA	NA	enhancer	No	ID=8-143218053-143218064-CCA,8-143218185-143218196-CCA,8-143218239-143218251-CCCCCACACCAC,8-143218240-143218255-CCCCA,8-143218274-143218289-CCCCA,8-143218284-143218337-CCCCAACACCAC,8-143218325-143218360-ACACCACCCCC,8-143218356-143218367-CCA;MOTIFS=CCCCAACACCAC,CCCCCACACCAC,ACACCACCCCC,CCCCA,CCA;STRUC=<VC250239>	HPRC,HGSVC	No	1.9	Yes	NA,NA	NA	NA
chr8:143218345	290450	INS	832	0.8298	0.6346	2	NA	NA	NA	NA	NA	NA	NA	NA	enhancer	No	ID=8-143218053-143218064-CCA,8-143218185-143218196-CCA,8-143218239-143218251-CCCCCACACCAC,8-143218240-143218255-CCCCA,8-143218274-143218289-CCCCA,8-143218284-143218337-CCCCAACACCAC,8-143218325-143218360-ACACCACCCCC,8-143218356-143218367-CCA;MOTIFS=CCCCAACACCAC,CCCCCACACCAC,ACACCACCCCC,CCCCA,CCA;STRUC=<VC250239>	HPRC,HGSVC,1KG-ONT	No	1.9	Yes	NA,NA	NA	NA
chr8:143218345	290449	INS	1056	0.8124	0.6717	12	NA	NA	NA	NA	NA	NA	NA	NA	enhancer	No	ID=8-143218053-143218064-CCA,8-143218185-143218196-CCA,8-143218239-143218251-CCCCCACACCAC,8-143218240-143218255-CCCCA,8-143218274-143218289-CCCCA,8-143218284-143218337-CCCCAACACCAC,8-143218325-143218360-ACACCACCCCC,8-143218356-143218367-CCA;MOTIFS=CCCCAACACCAC,CCCCCACACCAC,ACACCACCCCC,CCCCA,CCA;STRUC=<VC250239>	HPRC,HGSVC,1KG-ONT	No	1.9	Yes	NA,NA	NA	NA
chr8:143218345	290448	INS	2409	0.8769	0.4725	3	NA	NA	NA	NA	NA	NA	NA	NA	enhancer	No	ID=8-143218053-143218064-CCA,8-143218185-143218196-CCA,8-143218239-143218251-CCCCCACACCAC,8-143218240-143218255-CCCCA,8-143218274-143218289-CCCCA,8-143218284-143218337-CCCCAACACCAC,8-143218325-143218360-ACACCACCCCC,8-143218356-143218367-CCA;MOTIFS=CCCCAACACCAC,CCCCCACACCAC,ACACCACCCCC,CCCCA,CCA;STRUC=<VC250239>	HPRC,HGSVC,1KG-ONT	No	1.9	Yes	NA,NA	NA	NA
chr8:143218345	290447	INS	1598	0.81	0.6554	5	NA	NA	NA	NA	NA	NA	NA	NA	enhancer	No	ID=8-143218053-143218064-CCA,8-143218185-143218196-CCA,8-143218239-143218251-CCCCCACACCAC,8-143218240-143218255-CCCCA,8-143218274-143218289-CCCCA,8-143218284-143218337-CCCCAACACCAC,8-143218325-143218360-ACACCACCCCC,8-143218356-143218367-CCA;MOTIFS=CCCCAACACCAC,CCCCCACACCAC,ACACCACCCCC,CCCCA,CCA;STRUC=<VC250239>	HPRC,HGSVC,1KG-ONT	No	1.9	No	NA,NA	NA	NA
chr8:143218345	290446	INS	1497	0.8818	0.4378	7	NA	NA	NA	NA	NA	NA	NA	NA	enhancer	No	ID=8-143218053-143218064-CCA,8-143218185-143218196-CCA,8-143218239-143218251-CCCCCACACCAC,8-143218240-143218255-CCCCA,8-143218274-143218289-CCCCA,8-143218284-143218337-CCCCAACACCAC,8-143218325-143218360-ACACCACCCCC,8-143218356-143218367-CCA;MOTIFS=CCCCAACACCAC,CCCCCACACCAC,ACACCACCCCC,CCCCA,CCA;STRUC=<VC250239>	HPRC,HGSVC,1KG-ONT	No	1.9	Yes	NA,NA	NA	NA
chr8:143218345	290456	INS	321	0.8583	0.5454	15	NA	NA	NA	NA	NA	NA	NA	NA	enhancer	No	ID=8-143218053-143218064-CCA,8-143218185-143218196-CCA,8-143218239-143218251-CCCCCACACCAC,8-143218240-143218255-CCCCA,8-143218274-143218289-CCCCA,8-143218284-143218337-CCCCAACACCAC,8-143218325-143218360-ACACCACCCCC,8-143218356-143218367-CCA;MOTIFS=CCCCAACACCAC,CCCCCACACCAC,ACACCACCCCC,CCCCA,CCA;STRUC=<VC250239>	HPRC,HGSVC,1KG-ONT	No	1.9	Yes	NA,NA	NA	NA
chr8:143218345	290457	INS	322	0.9632	0.1557	10	NA	NA	NA	NA	NA	NA	NA	NA	enhancer	No	ID=8-143218053-143218064-CCA,8-143218185-143218196-CCA,8-143218239-143218251-CCCCCACACCAC,8-143218240-143218255-CCCCA,8-143218274-143218289-CCCCA,8-143218284-143218337-CCCCAACACCAC,8-143218325-143218360-ACACCACCCCC,8-143218356-143218367-CCA;MOTIFS=CCCCAACACCAC,CCCCCACACCAC,ACACCACCCCC,CCCCA,CCA;STRUC=<VC250239>	HPRC,HGSVC,1KG-ONT	No	1.9	Yes	NA,NA	NA	NA
chr8:143218345	290458	INS	357	0.8621	0.5267	2	NA	NA	NA	NA	NA	NA	NA	NA	enhancer	No	ID=8-143218053-143218064-CCA,8-143218185-143218196-CCA,8-143218239-143218251-CCCCCACACCAC,8-143218240-143218255-CCCCA,8-143218274-143218289-CCCCA,8-143218284-143218337-CCCCAACACCAC,8-143218325-143218360-ACACCACCCCC,8-143218356-143218367-CCA;MOTIFS=CCCCAACACCAC,CCCCCACACCAC,ACACCACCCCC,CCCCA,CCA;STRUC=<VC250239>	HPRC,HGSVC,1KG-ONT	No	1.9	No	NA,NA	NA	NA
chr8:143218345	290459	INS	3994	0.8158	0.6317	7	NA	NA	NA	NA	NA	NA	NA	NA	enhancer	No	ID=8-143218053-143218064-CCA,8-143218185-143218196-CCA,8-143218239-143218251-CCCCCACACCAC,8-143218240-143218255-CCCCA,8-143218274-143218289-CCCCA,8-143218284-143218337-CCCCAACACCAC,8-143218325-143218360-ACACCACCCCC,8-143218356-143218367-CCA;MOTIFS=CCCCAACACCAC,CCCCCACACCAC,ACACCACCCCC,CCCCA,CCA;STRUC=<VC250239>	HPRC,HGSVC	No	1.9	Yes	NA,NA	NA	NA
chr8:143218345	290460	INS	729	0.8002	0.6854	5	NA	NA	NA	NA	NA	NA	NA	NA	enhancer	No	ID=8-143218053-143218064-CCA,8-143218185-143218196-CCA,8-143218239-143218251-CCCCCACACCAC,8-143218240-143218255-CCCCA,8-143218274-143218289-CCCCA,8-143218284-143218337-CCCCAACACCAC,8-143218325-143218360-ACACCACCCCC,8-143218356-143218367-CCA;MOTIFS=CCCCAACACCAC,CCCCCACACCAC,ACACCACCCCC,CCCCA,CCA;STRUC=<VC250239>	HPRC,HGSVC	No	1.9	Yes	NA,NA	NA	NA
chr8:143218354	290461	INS	2220	0.8193	0.6826	5	NA	NA	NA	NA	NA	NA	NA	NA	enhancer	No	ID=8-143218053-143218064-CCA,8-143218185-143218196-CCA,8-143218239-143218251-CCCCCACACCAC,8-143218240-143218255-CCCCA,8-143218274-143218289-CCCCA,8-143218284-143218337-CCCCAACACCAC,8-143218325-143218360-ACACCACCCCC,8-143218356-143218367-CCA;MOTIFS=CCCCAACACCAC,CCCCCACACCAC,ACACCACCCCC,CCCCA,CCA;STRUC=<VC250239>	HPRC,HGSVC,1KG-ONT	No	1.9	Yes	NA,NA	NA	NA
chr8:143218359	290462	INS	1820	0.9067	0.3409	5	NA	NA	NA	NA	NA	NA	NA	NA	enhancer	No	ID=8-143218053-143218064-CCA,8-143218185-143218196-CCA,8-143218239-143218251-CCCCCACACCAC,8-143218240-143218255-CCCCA,8-143218274-143218289-CCCCA,8-143218284-143218337-CCCCAACACCAC,8-143218325-143218360-ACACCACCCCC,8-143218356-143218367-CCA;MOTIFS=CCCCAACACCAC,CCCCCACACCAC,ACACCACCCCC,CCCCA,CCA;STRUC=<VC250239>	HPRC,HGSVC,1KG-ONT	No	1.9	No	NA,NA	NA	NA
chr8:143218360	290463	INS	284	0.8206	0.6407	19	NA	NA	NA	NA	NA	NA	NA	NA	enhancer	No	ID=8-143218053-143218064-CCA,8-143218185-143218196-CCA,8-143218239-143218251-CCCCCACACCAC,8-143218240-143218255-CCCCA,8-143218274-143218289-CCCCA,8-143218284-143218337-CCCCAACACCAC,8-143218325-143218360-ACACCACCCCC,8-143218356-143218367-CCA;MOTIFS=CCCCAACACCAC,CCCCCACACCAC,ACACCACCCCC,CCCCA,CCA;STRUC=<VC250239>	HPRC,HGSVC,1KG-ONT	No	1.9	Yes	NA,NA	NA	NA
chr8:143218360	290464	INS	323	0.8434	0.6093	5	NA	NA	NA	NA	NA	NA	NA	NA	enhancer	No	ID=8-143218053-143218064-CCA,8-143218185-143218196-CCA,8-143218239-143218251-CCCCCACACCAC,8-143218240-143218255-CCCCA,8-143218274-143218289-CCCCA,8-143218284-143218337-CCCCAACACCAC,8-143218325-143218360-ACACCACCCCC,8-143218356-143218367-CCA;MOTIFS=CCCCAACACCAC,CCCCCACACCAC,ACACCACCCCC,CCCCA,CCA;STRUC=<VC250239>	HPRC,HGSVC,1KG-ONT	No	1.9	Yes	NA,NA	NA	NA
chr8:143218360	290465	INS	1761	0.8746	0.488	6	NA	NA	NA	NA	NA	NA	NA	NA	enhancer	No	ID=8-143218053-143218064-CCA,8-143218185-143218196-CCA,8-143218239-143218251-CCCCCACACCAC,8-143218240-143218255-CCCCA,8-143218274-143218289-CCCCA,8-143218284-143218337-CCCCAACACCAC,8-143218325-143218360-ACACCACCCCC,8-143218356-143218367-CCA;MOTIFS=CCCCAACACCAC,CCCCCACACCAC,ACACCACCCCC,CCCCA,CCA;STRUC=<VC250239>	HPRC,HGSVC,1KG-ONT	No	1.9	Yes	NA,NA	NA	NA
chr8:143218369	290466	INS	822	0.8832	0.413	3	NA	NA	NA	NA	NA	NA	NA	NA	enhancer	No	ID=8-143218053-143218064-CCA,8-143218185-143218196-CCA,8-143218239-143218251-CCCCCACACCAC,8-143218240-143218255-CCCCA,8-143218274-143218289-CCCCA,8-143218284-143218337-CCCCAACACCAC,8-143218325-143218360-ACACCACCCCC,8-143218356-143218367-CCA;MOTIFS=CCCCAACACCAC,CCCCCACACCAC,ACACCACCCCC,CCCCA,CCA;STRUC=<VC250239>	HPRC,HGSVC,1KG-ONT	No	1.9	Yes	NA,NA	NA	NA
chr8:143218369	290467	INS	2445	0.9088	0.3889	1	NA	NA	NA	NA	NA	NA	NA	NA	enhancer	No	ID=8-143218053-143218064-CCA,8-143218185-143218196-CCA,8-143218239-143218251-CCCCCACACCAC,8-143218240-143218255-CCCCA,8-143218274-143218289-CCCCA,8-143218284-143218337-CCCCAACACCAC,8-143218325-143218360-ACACCACCCCC,8-143218356-143218367-CCA;MOTIFS=CCCCAACACCAC,CCCCCACACCAC,ACACCACCCCC,CCCCA,CCA;STRUC=<VC250239>	HPRC,HGSVC,1KG-ONT	No	1.9	No	NA,NA	NA	NA
chr8:143218390	290468	INS	300	0.8228	0.6444	8	NA	NA	NA	NA	NA	NA	NA	NA	enhancer	No	NA	HPRC,HGSVC,1KG-ONT	No	1.9	No	NA,NA	NA	NA
chr8:143219707	290470	INS	328	0.9453	0.3295	168	NA	NA	NA	NA	NA	NA	NA	NA	NA	No	NA	HPRC,HGSVC,1KG-ONT	No	0.193	Yes	NA,NA	NA	NA
chr8:143219707	290469	INS	285	0.872	0.4914	1	NA	NA	NA	NA	NA	NA	NA	NA	NA	No	NA	HPRC,HGSVC,1KG-ONT	No	0.193	No	NA,NA	NA	NA
chr8:143219799	290472	DEL	123	0.8514	0.5599	282	NA	NA	NA	NA	NA	NA	NA	NA	promoter	No	NA	HPRC,HGSVC,1KG-ONT	No	2.576	Yes	NA,NA	NA	NA
chr8:143219799	290471	DEL	82	0.9077	0.3594	1	NA	NA	NA	NA	NA	NA	NA	NA	promoter	No	NA	HPRC	No	1.914	No	NA,NA	NA	NA
chr8:143228376	290484	INS	119	0.8443	0.5864	118	NA	NA	NA	NA	NA	NA	NA	NA	NA	No	NA	HPRC,HGSVC,1KG-ONT	Yes	1.834	Yes	NA,NA	NA	NA
chr8:143228376	290494	INS	148	0.8772	0.4609	7	NA	NA	NA	NA	NA	NA	NA	NA	NA	No	NA	HPRC,HGSVC,1KG-ONT	Yes	1.834	Yes	NA,NA	NA	NA
chr8:143228376	290485	INS	85	0.8883	0.4102	130	NA	NA	NA	NA	NA	NA	NA	NA	NA	No	NA	HPRC,HGSVC	Yes	1.834	Yes	NA,NA	NA	NA
chr8:143228376	290483	INS	171	0.8865	0.432	57	NA	NA	NA	NA	NA	NA	NA	NA	NA	No	NA	HPRC,HGSVC,1KG-ONT	Yes	1.834	Yes	NA,NA	NA	NA
chr8:143228376	290474	INS	113	0.8572	0.5438	4	NA	NA	NA	NA	NA	NA	NA	NA	NA	No	NA	HPRC,HGSVC,1KG-ONT	Yes	1.834	No	NA,NA	NA	NA
chr8:143228376	290482	INS	325	0.8776	0.4578	1	NA	NA	NA	NA	NA	NA	NA	NA	NA	No	NA	HPRC,1KG-ONT	Yes	1.834	No	NA,NA	NA	NA
chr8:143228376	290481	INS	187	0.8461	0.5707	36	NA	NA	NA	NA	NA	NA	NA	NA	NA	No	NA	HPRC,HGSVC,1KG-ONT	Yes	1.834	Yes	NA,NA	NA	NA
chr8:143228376	290480	INS	153	0.8704	0.5615	98	NA	NA	NA	NA	NA	NA	NA	NA	NA	No	NA	HPRC,HGSVC,1KG-ONT	Yes	1.834	Yes	NA,NA	NA	NA
chr8:143228376	290479	INS	136	0.8585	0.6802	104	NA	NA	NA	NA	NA	NA	NA	NA	NA	No	NA	HPRC,HGSVC,1KG-ONT	Yes	1.834	Yes	NA,NA	NA	NA
chr8:143228376	290478	INS	219	0.8327	0.5902	8	NA	NA	NA	NA	NA	NA	NA	NA	NA	No	NA	HPRC,HGSVC,1KG-ONT	Yes	1.834	Yes	NA,NA	NA	NA
chr8:143228376	290477	INS	91	0.8902	0.3964	4	NA	NA	NA	NA	NA	NA	NA	NA	NA	No	NA	HPRC,HGSVC	Yes	1.834	Yes	NA,NA	NA	NA
chr8:143228376	290476	INS	145	0.8726	0.4692	9	NA	NA	NA	NA	NA	NA	NA	NA	NA	No	NA	HPRC,HGSVC,1KG-ONT	Yes	1.834	Yes	NA,NA	NA	NA
chr8:143228376	290486	INS	102	0.8281	0.6479	39	NA	NA	NA	NA	NA	NA	NA	NA	NA	No	NA	HPRC,HGSVC,1KG-ONT	Yes	1.834	Yes	NA,NA	NA	NA
chr8:143228376	290487	INS	198	0.8291	0.6095	15	NA	NA	NA	NA	NA	NA	NA	NA	NA	No	NA	HPRC,HGSVC,1KG-ONT	Yes	1.834	Yes	NA,NA	NA	NA
chr8:143228376	290475	INS	213	0.802	0.6931	3	NA	NA	NA	NA	NA	NA	NA	NA	NA	No	NA	HPRC,HGSVC,1KG-ONT	Yes	1.834	No	NA,NA	NA	NA
chr8:143228376	290488	INS	94	0.8727	0.6621	1	NA	NA	NA	NA	NA	NA	NA	NA	NA	No	NA	HPRC,HGSVC,1KG-ONT	Yes	1.834	No	NA,NA	NA	NA
chr8:143228376	290489	INS	243	0.8014	0.696	18	NA	NA	NA	NA	NA	NA	NA	NA	NA	No	NA	HPRC,HGSVC,1KG-ONT	Yes	1.834	Yes	NA,NA	NA	NA
chr8:143228376	290490	INS	80	0.8668	0.569	8	NA	NA	NA	NA	NA	NA	NA	NA	NA	No	NA	HPRC,HGSVC	Yes	1.834	No	NA,NA	NA	NA
chr8:143228376	290491	INS	128	0.8081	0.6641	28	NA	NA	NA	NA	NA	NA	NA	NA	NA	No	NA	HPRC,HGSVC,1KG-ONT	Yes	1.834	Yes	NA,NA	NA	NA
chr8:143228376	290492	INS	163	0.9031	0.3491	9	NA	NA	NA	NA	NA	NA	NA	NA	NA	No	NA	HPRC,HGSVC,1KG-ONT	Yes	1.834	No	NA,NA	NA	NA
chr8:143228376	290473	INS	92	0.8854	0.5177	5	NA	NA	NA	NA	NA	NA	NA	NA	NA	No	NA	HPRC,HGSVC	Yes	1.834	No	NA,NA	NA	NA
chr8:143228376	290493	INS	109	0.8294	0.6359	22	NA	NA	NA	NA	NA	NA	NA	NA	NA	No	NA	HPRC,HGSVC,1KG-ONT	Yes	1.834	Yes	NA,NA	NA	NA
chr8:143228376	290495	INS	206	0.8296	0.6147	5	NA	NA	NA	NA	NA	NA	NA	NA	NA	No	NA	HPRC,HGSVC,1KG-ONT	Yes	1.834	Yes	NA,NA	NA	NA
chr8:143228378	290496	INS	91	0.8403	0.6535	20	NA	NA	NA	NA	NA	NA	NA	NA	NA	No	ID=8-143228376-143228410-GGGAGAGGGAGGCGGGG;MOTIFS=GGGAGAGGGAGGCGGGG;STRUC=(GGGAGAGGGAGGCGGGG)n	HPRC,HGSVC	Yes	1.834	Yes	NA,NA	NA	NA
chr8:143228382	290497	INS	72	0.9615	0.3543	77	NA	NA	NA	NA	NA	NA	NA	NA	NA	No	ID=8-143228376-143228410-GGGAGAGGGAGGCGGGG;MOTIFS=GGGAGAGGGAGGCGGGG;STRUC=(GGGAGAGGGAGGCGGGG)n	HPRC,HGSVC	Yes	1.834	No	NA,NA	NA	NA
chr8:143228386	290498	INS	131	0.816	0.6578	8	NA	NA	NA	NA	NA	NA	NA	NA	NA	No	ID=8-143228376-143228410-GGGAGAGGGAGGCGGGG;MOTIFS=GGGAGAGGGAGGCGGGG;STRUC=(GGGAGAGGGAGGCGGGG)n	HPRC,HGSVC,1KG-ONT	Yes	1.834	Yes	NA,NA	NA	NA
chr8:143228387	290499	INS	123	0.8253	0.6369	143	NA	NA	NA	NA	NA	NA	NA	NA	NA	No	ID=8-143228376-143228410-GGGAGAGGGAGGCGGGG;MOTIFS=GGGAGAGGGAGGCGGGG;STRUC=(GGGAGAGGGAGGCGGGG)n	HPRC,HGSVC,1KG-ONT	Yes	1.834	Yes	NA,NA	NA	NA
chr8:143228388	290509	INS	90	0.9182	0.3431	15	NA	NA	NA	NA	NA	NA	NA	NA	NA	No	ID=8-143228376-143228410-GGGAGAGGGAGGCGGGG;MOTIFS=GGGAGAGGGAGGCGGGG;STRUC=(GGGAGAGGGAGGCGGGG)n	HPRC,HGSVC	Yes	1.834	No	NA,NA	NA	NA
chr8:143228388	290500	INS	223	0.8485	0.5449	1	NA	NA	NA	NA	NA	NA	NA	NA	NA	No	ID=8-143228376-143228410-GGGAGAGGGAGGCGGGG;MOTIFS=GGGAGAGGGAGGCGGGG;STRUC=(GGGAGAGGGAGGCGGGG)n	HPRC,HGSVC,1KG-ONT	Yes	1.834	No	NA,NA	NA	NA
chr8:143228388	290501	INS	147	0.8767	0.5136	36	NA	NA	NA	NA	NA	NA	NA	NA	NA	No	ID=8-143228376-143228410-GGGAGAGGGAGGCGGGG;MOTIFS=GGGAGAGGGAGGCGGGG;STRUC=(GGGAGAGGGAGGCGGGG)n	HPRC,HGSVC,1KG-ONT	Yes	1.834	Yes	NA,NA	NA	NA
chr8:143228388	290502	INS	138	0.8498	0.5721	97	NA	NA	NA	NA	NA	NA	NA	NA	NA	No	ID=8-143228376-143228410-GGGAGAGGGAGGCGGGG;MOTIFS=GGGAGAGGGAGGCGGGG;STRUC=(GGGAGAGGGAGGCGGGG)n	HPRC,HGSVC,1KG-ONT	Yes	1.834	Yes	NA,NA	NA	NA
chr8:143228388	290503	INS	168	0.8193	0.6613	11	NA	NA	NA	NA	NA	NA	NA	NA	NA	No	ID=8-143228376-143228410-GGGAGAGGGAGGCGGGG;MOTIFS=GGGAGAGGGAGGCGGGG;STRUC=(GGGAGAGGGAGGCGGGG)n	HPRC,HGSVC,1KG-ONT	Yes	1.834	Yes	NA,NA	NA	NA
chr8:143228388	290504	INS	93	0.856	0.5413	14	NA	NA	NA	NA	NA	NA	NA	NA	NA	No	ID=8-143228376-143228410-GGGAGAGGGAGGCGGGG;MOTIFS=GGGAGAGGGAGGCGGGG;STRUC=(GGGAGAGGGAGGCGGGG)n	HPRC,HGSVC	Yes	1.834	Yes	NA,NA	NA	NA
chr8:143228388	290505	INS	51	0.8181	0.6387	19	NA	NA	NA	NA	NA	NA	NA	NA	NA	No	ID=8-143228376-143228410-GGGAGAGGGAGGCGGGG;MOTIFS=GGGAGAGGGAGGCGGGG;STRUC=(GGGAGAGGGAGGCGGGG)n	HPRC,HGSVC	Yes	1.834	No	NA,NA	NA	NA
chr8:143228388	290506	INS	68	0.9249	0.3112	165	NA	NA	NA	NA	NA	NA	NA	NA	NA	No	ID=8-143228376-143228410-GGGAGAGGGAGGCGGGG;MOTIFS=GGGAGAGGGAGGCGGGG;STRUC=(GGGAGAGGGAGGCGGGG)n	HPRC,HGSVC	Yes	1.834	No	NA,NA	NA	NA
chr8:143228388	290507	INS	58	0.8679	0.5277	7	NA	NA	NA	NA	NA	NA	NA	NA	NA	No	ID=8-143228376-143228410-GGGAGAGGGAGGCGGGG;MOTIFS=GGGAGAGGGAGGCGGGG;STRUC=(GGGAGAGGGAGGCGGGG)n	HPRC,HGSVC	Yes	1.834	No	NA,NA	NA	NA
chr8:143228388	290508	INS	72	0.8456	0.6278	47	NA	NA	NA	NA	NA	NA	NA	NA	NA	No	ID=8-143228376-143228410-GGGAGAGGGAGGCGGGG;MOTIFS=GGGAGAGGGAGGCGGGG;STRUC=(GGGAGAGGGAGGCGGGG)n	HPRC,HGSVC	Yes	1.834	Yes	NA,NA	NA	NA
chr8:143228397	290510	INS	126	0.8721	0.4624	44	NA	NA	NA	NA	NA	NA	NA	NA	NA	No	ID=8-143228376-143228410-GGGAGAGGGAGGCGGGG;MOTIFS=GGGAGAGGGAGGCGGGG;STRUC=(GGGAGAGGGAGGCGGGG)n	HPRC,HGSVC,1KG-ONT	Yes	1.834	Yes	NA,NA	NA	NA
chr8:143228399	290511	INS	76	0.8208	0.6452	38	NA	NA	NA	NA	NA	NA	NA	NA	NA	No	ID=8-143228376-143228410-GGGAGAGGGAGGCGGGG;MOTIFS=GGGAGAGGGAGGCGGGG;STRUC=(GGGAGAGGGAGGCGGGG)n	HPRC,HGSVC	Yes	0.142	Yes	NA,NA	NA	NA
chr8:143228403	290512	INS	207	0.8769	0.4526	17	NA	NA	NA	NA	NA	NA	NA	NA	NA	No	ID=8-143228376-143228410-GGGAGAGGGAGGCGGGG;MOTIFS=GGGAGAGGGAGGCGGGG;STRUC=(GGGAGAGGGAGGCGGGG)n	HPRC,HGSVC,1KG-ONT	Yes	0.142	Yes	NA,NA	NA	NA
chr8:143228403	290513	INS	94	0.8489	0.5594	33	NA	NA	NA	NA	NA	NA	NA	NA	NA	No	ID=8-143228376-143228410-GGGAGAGGGAGGCGGGG;MOTIFS=GGGAGAGGGAGGCGGGG;STRUC=(GGGAGAGGGAGGCGGGG)n	HPRC,HGSVC,1KG-ONT	Yes	0.142	Yes	NA,NA	NA	NA
chr8:143228404	290514	INS	163	0.8826	0.6118	9	NA	NA	NA	NA	NA	NA	NA	NA	NA	No	ID=8-143228376-143228410-GGGAGAGGGAGGCGGGG;MOTIFS=GGGAGAGGGAGGCGGGG;STRUC=(GGGAGAGGGAGGCGGGG)n	HPRC,HGSVC,1KG-ONT	Yes	0.142	Yes	NA,NA	NA	NA
chr8:143228405	290515	INS	87	0.8915	0.4374	69	NA	NA	NA	NA	NA	NA	NA	NA	NA	No	ID=8-143228376-143228410-GGGAGAGGGAGGCGGGG;MOTIFS=GGGAGAGGGAGGCGGGG;STRUC=(GGGAGAGGGAGGCGGGG)n	HPRC,HGSVC	Yes	0.142	Yes	NA,NA	NA	NA
chr8:143228405	290516	INS	132	0.9137	0.3165	24	NA	NA	NA	NA	NA	NA	NA	NA	NA	No	ID=8-143228376-143228410-GGGAGAGGGAGGCGGGG;MOTIFS=GGGAGAGGGAGGCGGGG;STRUC=(GGGAGAGGGAGGCGGGG)n	HPRC,HGSVC,1KG-ONT	Yes	0.142	Yes	NA,NA	NA	NA
chr8:143228405	290517	INS	54	0.8173	0.6541	20	NA	NA	NA	NA	NA	NA	NA	NA	NA	No	ID=8-143228376-143228410-GGGAGAGGGAGGCGGGG;MOTIFS=GGGAGAGGGAGGCGGGG;STRUC=(GGGAGAGGGAGGCGGGG)n	HPRC,HGSVC	Yes	0.142	No	NA,NA	NA	NA
chr8:143228406	290525	INS	97	0.8069	0.6881	3	NA	NA	NA	NA	NA	NA	NA	NA	NA	No	ID=8-143228376-143228410-GGGAGAGGGAGGCGGGG;MOTIFS=GGGAGAGGGAGGCGGGG;STRUC=(GGGAGAGGGAGGCGGGG)n	HPRC,HGSVC,1KG-ONT	Yes	0.142	Yes	NA,NA	NA	NA
chr8:143228406	290523	INS	110	0.8645	0.5763	13	NA	NA	NA	NA	NA	NA	NA	NA	NA	No	ID=8-143228376-143228410-GGGAGAGGGAGGCGGGG;MOTIFS=GGGAGAGGGAGGCGGGG;STRUC=(GGGAGAGGGAGGCGGGG)n	HPRC,HGSVC,1KG-ONT	Yes	0.142	Yes	NA,NA	NA	NA
chr8:143228406	290524	INS	109	0.8897	0.6644	19	NA	NA	NA	NA	NA	NA	NA	NA	NA	No	ID=8-143228376-143228410-GGGAGAGGGAGGCGGGG;MOTIFS=GGGAGAGGGAGGCGGGG;STRUC=(GGGAGAGGGAGGCGGGG)n	HPRC,HGSVC,1KG-ONT	Yes	0.142	Yes	NA,NA	NA	NA
chr8:143228406	290519	INS	146	0.7985	0.6976	41	NA	NA	NA	NA	NA	NA	NA	NA	NA	No	ID=8-143228376-143228410-GGGAGAGGGAGGCGGGG;MOTIFS=GGGAGAGGGAGGCGGGG;STRUC=(GGGAGAGGGAGGCGGGG)n	HPRC,HGSVC,1KG-ONT	Yes	0.142	Yes	NA,NA	NA	NA
chr8:143228406	290522	INS	162	0.8697	0.4898	41	NA	NA	NA	NA	NA	NA	NA	NA	NA	No	ID=8-143228376-143228410-GGGAGAGGGAGGCGGGG;MOTIFS=GGGAGAGGGAGGCGGGG;STRUC=(GGGAGAGGGAGGCGGGG)n	HPRC,HGSVC,1KG-ONT	Yes	0.142	Yes	NA,NA	NA	NA
chr8:143228406	290521	INS	197	0.8386	0.5711	2	NA	NA	NA	NA	NA	NA	NA	NA	NA	No	ID=8-143228376-143228410-GGGAGAGGGAGGCGGGG;MOTIFS=GGGAGAGGGAGGCGGGG;STRUC=(GGGAGAGGGAGGCGGGG)n	HPRC,HGSVC,1KG-ONT	Yes	0.142	No	NA,NA	NA	NA
chr8:143228406	290520	INS	79	0.8057	0.6612	2	NA	NA	NA	NA	NA	NA	NA	NA	NA	No	ID=8-143228376-143228410-GGGAGAGGGAGGCGGGG;MOTIFS=GGGAGAGGGAGGCGGGG;STRUC=(GGGAGAGGGAGGCGGGG)n	HPRC,HGSVC	Yes	0.142	No	NA,NA	NA	NA
chr8:143228406	290518	INS	127	0.7942	0.6984	33	NA	NA	NA	NA	NA	NA	NA	NA	NA	No	ID=8-143228376-143228410-GGGAGAGGGAGGCGGGG;MOTIFS=GGGAGAGGGAGGCGGGG;STRUC=(GGGAGAGGGAGGCGGGG)n	HPRC,HGSVC,1KG-ONT	Yes	0.142	Yes	NA,NA	NA	NA
chr8:143228407	290526	INS	304	0.9017	0.5281	2	NA	NA	NA	NA	NA	NA	NA	NA	NA	No	ID=8-143228376-143228410-GGGAGAGGGAGGCGGGG;MOTIFS=GGGAGAGGGAGGCGGGG;STRUC=(GGGAGAGGGAGGCGGGG)n	HPRC,1KG-ONT	Yes	0.142	Yes	NA,NA	NA	NA
chr8:143228407	290527	INS	157	0.8539	0.5248	11	NA	NA	NA	NA	NA	NA	NA	NA	NA	No	ID=8-143228376-143228410-GGGAGAGGGAGGCGGGG;MOTIFS=GGGAGAGGGAGGCGGGG;STRUC=(GGGAGAGGGAGGCGGGG)n	HPRC,HGSVC,1KG-ONT	Yes	0.142	Yes	NA,NA	NA	NA
chr8:143228415	290529	INS	165	0.8775	0.4433	11	NA	NA	NA	NA	NA	NA	NA	NA	NA	No	ID=8-143228376-143228410-GGGAGAGGGAGGCGGGG;MOTIFS=GGGAGAGGGAGGCGGGG;STRUC=(GGGAGAGGGAGGCGGGG)n	HPRC,HGSVC,1KG-ONT	Yes	0.142	No	NA,NA	NA	NA
chr8:143228415	290528	INS	93	0.8812	0.4482	13	NA	NA	NA	NA	NA	NA	NA	NA	NA	No	ID=8-143228376-143228410-GGGAGAGGGAGGCGGGG;MOTIFS=GGGAGAGGGAGGCGGGG;STRUC=(GGGAGAGGGAGGCGGGG)n	HPRC,HGSVC	Yes	0.142	Yes	NA,NA	NA	NA
chr8:143229531	290530	INS	147	0.8663	0.5196	9	NA	NA	NA	NA	NA	NA	NA	NA	NA	No	ID=8-143229507-143229516-CTC;MOTIFS=CTC;STRUC=(CTC)n	NA	No	1.992	Yes	NA,NA	NA	NA
chr8:143229606	290531	INS	156	0.8213	0.6496	1	NA	NA	NA	NA	NA	NA	NA	NA	NA	No	ID=8-143229531-143229716-TCCAGACCGAGTGCGTCCCGTGCCCACGCCCCGTCCCCCGGGTCGCCTG;MOTIFS=TCCAGACCGAGTGCGTCCCGTGCCCACGCCCCGTCCCCCGGGTCGCCTG;STRUC=<TR3760159>	NA	No	1.992	No	NA,NA	NA	NA
chr8:143229619	290532	DEL	98	0.8243	0.6143	4	NA	NA	NA	NA	NA	NA	NA	NA	NA	No	ID=8-143229531-143229716-TCCAGACCGAGTGCGTCCCGTGCCCACGCCCCGTCCCCCGGGTCGCCTG;MOTIFS=TCCAGACCGAGTGCGTCCCGTGCCCACGCCCCGTCCCCCGGGTCGCCTG;STRUC=<TR3760159>	1KG-ONT	No	0.271	Yes	NA,NA	NA	NA
chr8:143235185	290533	INS	72	0.8763	0.4687	6	NA	NA	NA	NA	NA	NA	NA	NA	NA	No	ID=8-143235149-143235158-ATG,8-143235191-143235201-CA,8-143235227-143235237-CA,8-143235263-143235273-CA,8-143235299-143235309-CA,8-143235335-143235345-CA;MOTIFS=ATG,CA;STRUC=<VC250247>	NA	No	1.834	Yes	NA,NA	NA	NA
chr8:143235284	290534	DEL	71	0.8212	0.6474	1	NA	NA	NA	NA	NA	NA	NA	NA	NA	No	ID=8-143235149-143235158-ATG,8-143235191-143235201-CA,8-143235227-143235237-CA,8-143235263-143235273-CA,8-143235299-143235309-CA,8-143235335-143235345-CA;MOTIFS=ATG,CA;STRUC=<VC250247>,ID=8-143235185-143235393-CAGGATCACACACACAGCACCTGCCTACAAGGATTA;MOTIFS=CAGGATCACACACACAGCACCTGCCTACAAGGATTA;STRUC=<TR3760172>	NA	No	0.341	Yes	NA,NA	NA	NA
chr8:143243370	290535	INS	1530	0.9187	0.2999	820	NA	NA	NA	NA	NA	NA	NA	NA	NA	No	ID=8-143243279-143243288-TG,8-143243316-143243324-A,8-143243333-143243345-GAG,8-143243347-143243357-GGA,8-143243359-143243366-G,8-143243364-143243375-GGA,8-143243370-143243391-GGAGGG;MOTIFS=A,TG,GGAGGG,G,GAG,GGA;STRUC=<VC250252>	HPRC,HGSVC,1KG-ONT	No	0.308	Yes	NA,NA	NA	NA
chr8:143243373	290537	INS	1613	0.9486	0.2021	114	NA	NA	NA	NA	NA	NA	NA	NA	NA	No	ID=8-143243279-143243288-TG,8-143243316-143243324-A,8-143243333-143243345-GAG,8-143243347-143243357-GGA,8-143243359-143243366-G,8-143243364-143243375-GGA,8-143243370-143243391-GGAGGG;MOTIFS=A,TG,GGAGGG,G,GAG,GGA;STRUC=<VC250252>	HPRC,HGSVC,1KG-ONT	No	0.308	Yes	NA,NA	NA	NA
chr8:143255621	290538	DEL	102	0.8485	0.5515	6	NA	NA	NA	NA	NA	NA	NA	NA	NA	No	NA	NA	No	0.035	No	NA,NA	NA	NA
chr8:143255781	290539	DEL	68	0.8015	0.6888	233	NA	NA	NA	NA	NA	NA	NA	NA	NA	No	NA	HPRC,HGSVC	No	0.059	Yes	NA,NA	NA	NA
chr8:143255830	290540	DEL	204	0.803	0.6884	11	NA	NA	NA	NA	NA	NA	NA	NA	NA	No	NA	NA	No	0.032	Yes	NA,NA	NA	NA
chr8:143255965	290541	INS	412	0.881	0.4393	1	NA	NA	NA	NA	NA	NA	NA	NA	NA	No	NA	HGSVC	No	0.328	No	NA,NA	NA	NA
chr8:143256130	290542	INS	68	0.8861	0.4319	1	NA	NA	NA	NA	NA	NA	NA	NA	NA	No	NA	NA	No	0.328	No	NA,NA	NA	NA
chr8:143256272	290543	DEL	68	0.992	0.0354	4	NA	NA	NA	NA	NA	NA	NA	NA	NA	No	NA	HPRC,HGSVC	No	0.015	No	NA,NA	NA	NA
chr8:143260032	290544	INS	100	0.8553	0.5348	1	NA	NA	NA	NA	NA	NA	NA	NA	NA	No	ID=8-143260007-143260086-TGAAATCGTGCAGGGAAGCACCCTG;MOTIFS=TGAAATCGTGCAGGGAAGCACCCTG;STRUC=(TGAAATCGTGCAGGGAAGCACCCTG)n	HPRC,HGSVC,1KG-ONT	No	0.317	No	NA,NA	NA	NA
chr8:143260132	290545	INS	50	0.8819	0.4245	42	NA	NA	NA	NA	NA	NA	NA	NA	NA	No	ID=8-143260007-143260086-TGAAATCGTGCAGGGAAGCACCCTG;MOTIFS=TGAAATCGTGCAGGGAAGCACCCTG;STRUC=(TGAAATCGTGCAGGGAAGCACCCTG)n	HGSVC	No	0.201	Yes	NA,NA	NA	NA
chr8:143260132	290546	INS	125	0.8422	0.5903	265	NA	NA	NA	NA	NA	NA	NA	NA	NA	No	ID=8-143260007-143260086-TGAAATCGTGCAGGGAAGCACCCTG;MOTIFS=TGAAATCGTGCAGGGAAGCACCCTG;STRUC=(TGAAATCGTGCAGGGAAGCACCCTG)n	HPRC,HGSVC,1KG-ONT	No	0.201	Yes	NA,NA	NA	NA
chr8:143261816	290547	DEL	74	0.8226	0.6418	170	NA	NA	NA	NA	NA	NA	NA	NA	NA	No	ID=8-143261865-143261967-GCACCTGCCACGCCCGTCTCCGGCA;MOTIFS=GCACCTGCCACGCCCGTCTCCGGCA;STRUC=(GCACCTGCCACGCCCGTCTCCGGCA)n	HPRC,HGSVC,1KG-ONT	No	0.084	Yes	NA,NA	NA	NA
chr8:143261816	290548	DEL	124	0.8108	0.6668	11	NA	NA	NA	NA	NA	NA	NA	NA	NA	No	ID=8-143261865-143261967-GCACCTGCCACGCCCGTCTCCGGCA;MOTIFS=GCACCTGCCACGCCCGTCTCCGGCA;STRUC=(GCACCTGCCACGCCCGTCTCCGGCA)n	HPRC,HGSVC	No	0.077	Yes	NA,NA	NA	NA
chr8:143261821	290549	DEL	91	0.916	0.3038	1	NA	NA	NA	NA	NA	NA	NA	NA	NA	No	ID=8-143261865-143261967-GCACCTGCCACGCCCGTCTCCGGCA;MOTIFS=GCACCTGCCACGCCCGTCTCCGGCA;STRUC=(GCACCTGCCACGCCCGTCTCCGGCA)n	HPRC,HGSVC,1KG-ONT	No	0.078	No	NA,NA	NA	NA
chr8:143261831	290550	DEL	99	0.8831	0.4211	89	NA	NA	NA	NA	NA	NA	NA	NA	NA	No	ID=8-143261865-143261967-GCACCTGCCACGCCCGTCTCCGGCA;MOTIFS=GCACCTGCCACGCCCGTCTCCGGCA;STRUC=(GCACCTGCCACGCCCGTCTCCGGCA)n	HPRC,HGSVC,1KG-ONT	No	0.078	Yes	NA,NA	NA	NA
chr8:143261865	290551	DEL	50	0.8554	0.5579	57	NA	NA	NA	NA	NA	NA	NA	NA	NA	No	ID=8-143261865-143261967-GCACCTGCCACGCCCGTCTCCGGCA;MOTIFS=GCACCTGCCACGCCCGTCTCCGGCA;STRUC=(GCACCTGCCACGCCCGTCTCCGGCA)n	HPRC,HGSVC	No	0.089	Yes	NA,NA	NA	NA
chr8:143261940	290552	INS	73	0.8535	0.538	2	NA	NA	NA	NA	NA	NA	NA	NA	NA	No	ID=8-143261865-143261967-GCACCTGCCACGCCCGTCTCCGGCA;MOTIFS=GCACCTGCCACGCCCGTCTCCGGCA;STRUC=(GCACCTGCCACGCCCGTCTCCGGCA)n	HGSVC	No	1.862	No	NA,NA	NA	NA
chr8:143268859	290553	INS	60	0.8589	0.5151	3	GLI4(9.0058e-15,1.728)	NA	NA	NA	NA	NA	NA	NA	enhancer	No	ID=8-143268838-143268859-TGC;MOTIFS=TGC;STRUC=<TR3760212>	NA	No	1.862	No	NA,NA	NA	NA
chr8:143268859	290555	INS	51	0.8703	0.494	12	GLI4(9.0058e-15,1.728)	NA	NA	NA	NA	NA	NA	NA	enhancer	No	ID=8-143268838-143268859-TGC;MOTIFS=TGC;STRUC=<TR3760212>	NA	No	1.862	Yes	NA,NA	NA	NA
chr8:143268859	290554	INS	54	0.8492	0.5445	2	GLI4(9.0058e-15,1.728)	NA	NA	NA	NA	NA	NA	NA	enhancer	No	ID=8-143268838-143268859-TGC;MOTIFS=TGC;STRUC=<TR3760212>	NA	No	1.862	Yes	NA,NA	NA	NA
chr8:143296230	290556	DEL	84	0.8795	0.436	2	NA	NA	NA	NA	NA	NA	NA	NA	NA	No	NA	NA	No	6.884	Yes	NA,NA	NA	NA
chr8:143303074	290557	DEL	51	0.8527	0.5506	26	NA	NA	NA	NA	NA	NA	NA	NA	NA	No	ID=8-143303067-143303113-AT,8-143303112-143303149-T;MOTIFS=T,AT;STRUC=<VC250261>	NA	Yes	0.112	Yes	NA,NA	NA	NA
chr8:143304143	290558	DEL	1914	0.8647	0.4989	74	TOP1MT(3.3326999999999997e-28,1.266)	NA	NA	NA	NA	NA	NA	NA	NA	No	ID=8-143304928-143304937-A;MOTIFS=A;STRUC=(A)n,ID=8-143305051-143305060-TTA;MOTIFS=TTA;STRUC=<TR3760253>,ID=8-143305871-143305888-T;MOTIFS=T;STRUC=<TR3760254>	HPRC,HGSVC,1KG-ONT	Yes	1.374	Yes	NA,NA	NA	NA
chr8:143307085	290559	INS	63	0.8826	0.4083	204	TOP1MT(3.3326999999999997e-28,1.266)	NA	NA	NA	NA	NA	NA	NA	NA	No	NA	HPRC,HGSVC	No	2.012	Yes	NA,NA	NA	NA
chr8:143307085	290560	INS	206	0.9238	0.4487	257	TOP1MT(3.3326999999999997e-28,1.266)	NA	NA	NA	NA	NA	NA	NA	NA	No	NA	HPRC,HGSVC,1KG-ONT	No	2.012	Yes	NA,NA	NA	NA
chr8:143307104	290561	INS	97	0.8969	0.415	119	TOP1MT(3.3326999999999997e-28,1.266)	NA	NA	NA	NA	NA	NA	NA	NA	No	NA	HGSVC,1KG-ONT	No	2.012	Yes	NA,NA	NA	NA
chr8:143307105	290562	INS	62	0.8022	0.6988	25	TOP1MT(3.3326999999999997e-28,1.266)	NA	NA	NA	NA	NA	NA	NA	NA	No	NA	HPRC,HGSVC	No	2.012	Yes	NA,NA	NA	NA
chr8:143307118	290563	DEL	76	0.8573	0.5481	210	TOP1MT(3.3326999999999997e-28,1.266)	NA	NA	NA	NA	NA	NA	NA	NA	No	NA	HGSVC	No	0.07	Yes	NA,NA	NA	NA
chr8:143307142	290564	INS	61	0.8128	0.6702	13	TOP1MT(3.3326999999999997e-28,1.266)	NA	NA	NA	NA	NA	NA	NA	NA	No	NA	HPRC,HGSVC	No	2.012	Yes	NA,NA	NA	NA
chr8:143307142	290566	INS	182	0.884	0.6545	4	TOP1MT(3.3326999999999997e-28,1.266)	NA	NA	NA	NA	NA	NA	NA	NA	No	NA	HPRC,HGSVC,1KG-ONT	No	2.012	No	NA,NA	NA	NA
chr8:143307142	290565	INS	176	0.8977	0.3785	92	TOP1MT(3.3326999999999997e-28,1.266)	NA	NA	NA	NA	NA	NA	NA	NA	No	NA	HPRC,HGSVC,1KG-ONT	No	2.012	Yes	NA,NA	NA	NA
chr8:143307165	290567	INS	56	0.8369	0.5953	26	TOP1MT(3.3326999999999997e-28,1.266)	NA	NA	NA	NA	NA	NA	NA	NA	No	NA	HPRC,HGSVC	No	2.012	Yes	NA,NA	NA	NA
chr8:143307259	290568	INS	111	0.8051	0.69	224	TOP1MT(3.3326999999999997e-28,1.266)	NA	NA	NA	NA	NA	NA	NA	NA	No	NA	HGSVC,1KG-ONT	Yes	2.012	Yes	NA,NA	NA	NA
chr8:143307479	290569	INS	248	0.8083	0.6826	2	TOP1MT(3.3326999999999997e-28,1.266)	NA	NA	NA	NA	NA	NA	NA	NA	No	NA	HPRC,HGSVC,1KG-ONT	Yes	6.427	No	NA,NA	NA	NA
chr8:143307494	290570	INS	263	0.855	0.5158	88	TOP1MT(3.3326999999999997e-28,1.266)	NA	NA	NA	NA	NA	NA	NA	NA	No	NA	HPRC,HGSVC,1KG-ONT	Yes	0.155	Yes	NA,NA	NA	NA
chr8:143307766	290571	INS	108	0.8466	0.567	195	TOP1MT(3.3326999999999997e-28,1.266)	NA	NA	NA	NA	NA	NA	NA	NA	No	ID=8-143307804-143307916-GAGAGGGCGGCAGAGGGTCCCGCGTGGCAGAG,8-143307965-143308010-AGAGGGCGGCAGAGG;MOTIFS=AGAGGGCGGCAGAGG,GAGAGGGCGGCAGAGGGTCCCGCGTGGCAGAG;STRUC=<VC250263>	HPRC,HGSVC,1KG-ONT	No	0.155	Yes	NA,NA	NA	NA
chr8:143307783	290572	INS	137	0.8352	0.6166	103	TOP1MT(3.3326999999999997e-28,1.266)	NA	NA	NA	NA	NA	NA	NA	NA	No	ID=8-143307804-143307916-GAGAGGGCGGCAGAGGGTCCCGCGTGGCAGAG,8-143307965-143308010-AGAGGGCGGCAGAGG;MOTIFS=AGAGGGCGGCAGAGG,GAGAGGGCGGCAGAGGGTCCCGCGTGGCAGAG;STRUC=<VC250263>	HPRC,HGSVC,1KG-ONT	No	0.155	Yes	NA,NA	NA	NA
chr8:143307783	290573	INS	129	0.8398	0.6041	9	TOP1MT(3.3326999999999997e-28,1.266)	NA	NA	NA	NA	NA	NA	NA	NA	No	ID=8-143307804-143307916-GAGAGGGCGGCAGAGGGTCCCGCGTGGCAGAG,8-143307965-143308010-AGAGGGCGGCAGAGG;MOTIFS=AGAGGGCGGCAGAGG,GAGAGGGCGGCAGAGGGTCCCGCGTGGCAGAG;STRUC=<VC250263>	HPRC,HGSVC,1KG-ONT	No	0.155	Yes	NA,NA	NA	NA
chr8:143307823	290574	INS	94	0.9075	0.3412	4	TOP1MT(3.3326999999999997e-28,1.266)	NA	NA	NA	NA	NA	NA	NA	NA	No	ID=8-143307804-143307916-GAGAGGGCGGCAGAGGGTCCCGCGTGGCAGAG,8-143307965-143308010-AGAGGGCGGCAGAGG;MOTIFS=AGAGGGCGGCAGAGG,GAGAGGGCGGCAGAGGGTCCCGCGTGGCAGAG;STRUC=<VC250263>	HPRC,HGSVC,1KG-ONT	No	0.155	No	NA,NA	NA	NA
chr8:143307839	290575	INS	109	0.8026	0.6851	37	TOP1MT(3.3326999999999997e-28,1.266)	NA	NA	NA	NA	NA	NA	NA	NA	No	ID=8-143307804-143307916-GAGAGGGCGGCAGAGGGTCCCGCGTGGCAGAG,8-143307965-143308010-AGAGGGCGGCAGAGG;MOTIFS=AGAGGGCGGCAGAGG,GAGAGGGCGGCAGAGGGTCCCGCGTGGCAGAG;STRUC=<VC250263>	HPRC,HGSVC,1KG-ONT	No	0.155	Yes	NA,NA	NA	NA
chr8:143307844	290576	INS	100	0.8647	0.5005	23	TOP1MT(3.3326999999999997e-28,1.266)	NA	NA	NA	NA	NA	NA	NA	NA	No	ID=8-143307804-143307916-GAGAGGGCGGCAGAGGGTCCCGCGTGGCAGAG,8-143307965-143308010-AGAGGGCGGCAGAGG;MOTIFS=AGAGGGCGGCAGAGG,GAGAGGGCGGCAGAGGGTCCCGCGTGGCAGAG;STRUC=<VC250263>	HPRC,HGSVC,1KG-ONT	No	0.313	Yes	NA,NA	NA	NA
chr8:143307882	290577	INS	99	0.9172	0.3274	10	TOP1MT(3.3326999999999997e-28,1.266)	NA	NA	NA	NA	NA	NA	NA	NA	No	ID=8-143307804-143307916-GAGAGGGCGGCAGAGGGTCCCGCGTGGCAGAG,8-143307965-143308010-AGAGGGCGGCAGAGG;MOTIFS=AGAGGGCGGCAGAGG,GAGAGGGCGGCAGAGGGTCCCGCGTGGCAGAG;STRUC=<VC250263>	HPRC,HGSVC,1KG-ONT	Yes	0.155	Yes	NA,NA	NA	NA
chr8:143307954	290578	DEL	79	0.8996	0.3527	286	TOP1MT(3.3326999999999997e-28,1.266)	NA	NA	NA	NA	NA	NA	NA	NA	No	ID=8-143307804-143307916-GAGAGGGCGGCAGAGGGTCCCGCGTGGCAGAG,8-143307965-143308010-AGAGGGCGGCAGAGG;MOTIFS=AGAGGGCGGCAGAGG,GAGAGGGCGGCAGAGGGTCCCGCGTGGCAGAG;STRUC=<VC250263>	HGSVC	No	0.028	Yes	NA,NA	NA	NA
chr8:143307964	290579	DEL	140	0.8835	0.4539	44	TOP1MT(3.3326999999999997e-28,1.266)	NA	NA	NA	NA	NA	NA	NA	NA	No	ID=8-143307804-143307916-GAGAGGGCGGCAGAGGGTCCCGCGTGGCAGAG,8-143307965-143308010-AGAGGGCGGCAGAGG;MOTIFS=AGAGGGCGGCAGAGG,GAGAGGGCGGCAGAGGGTCCCGCGTGGCAGAG;STRUC=<VC250263>	HGSVC,1KG-ONT	No	0.026	Yes	NA,NA	NA	NA
chr8:143307980	290580	INS	81	0.8096	0.6605	10	TOP1MT(3.3326999999999997e-28,1.266)	NA	NA	NA	NA	NA	NA	NA	NA	No	ID=8-143307804-143307916-GAGAGGGCGGCAGAGGGTCCCGCGTGGCAGAG,8-143307965-143308010-AGAGGGCGGCAGAGG;MOTIFS=AGAGGGCGGCAGAGG,GAGAGGGCGGCAGAGGGTCCCGCGTGGCAGAG;STRUC=<VC250263>	HPRC,HGSVC,1KG-ONT	Yes	0.155	Yes	NA,NA	NA	NA
chr8:143308323	290582	INS	94	0.8793	0.4468	127	TOP1MT(3.3326999999999997e-28,1.266)	NA	NA	NA	NA	NA	NA	NA	NA	No	ID=8-143307804-143307916-GAGAGGGCGGCAGAGGGTCCCGCGTGGCAGAG,8-143307965-143308010-AGAGGGCGGCAGAGG;MOTIFS=AGAGGGCGGCAGAGG,GAGAGGGCGGCAGAGGGTCCCGCGTGGCAGAG;STRUC=<VC250263>	HPRC,HGSVC,1KG-ONT	No	0.155	Yes	NA,NA	NA	NA
chr8:143308355	290583	INS	61	0.9332	0.2566	183	TOP1MT(3.3326999999999997e-28,1.266)	NA	NA	NA	NA	NA	NA	NA	NA	No	ID=8-143307804-143307916-GAGAGGGCGGCAGAGGGTCCCGCGTGGCAGAG,8-143307965-143308010-AGAGGGCGGCAGAGG;MOTIFS=AGAGGGCGGCAGAGG,GAGAGGGCGGCAGAGGGTCCCGCGTGGCAGAG;STRUC=<VC250263>	HPRC,HGSVC,1KG-ONT	No	1.887	Yes	NA,NA	NA	NA
chr8:143308356	290584	DEL	61	0.8854	0.404	268	TOP1MT(3.3326999999999997e-28,1.266)	NA	NA	NA	NA	NA	NA	NA	NA	No	ID=8-143307804-143307916-GAGAGGGCGGCAGAGGGTCCCGCGTGGCAGAG,8-143307965-143308010-AGAGGGCGGCAGAGG;MOTIFS=AGAGGGCGGCAGAGG,GAGAGGGCGGCAGAGGGTCCCGCGTGGCAGAG;STRUC=<VC250263>	HGSVC	No	0.061	Yes	NA,NA	NA	NA
chr8:143308391	290585	INS	62	0.8254	0.6372	11	TOP1MT(3.3326999999999997e-28,1.266)	NA	NA	NA	NA	NA	NA	NA	NA	No	ID=8-143307804-143307916-GAGAGGGCGGCAGAGGGTCCCGCGTGGCAGAG,8-143307965-143308010-AGAGGGCGGCAGAGG;MOTIFS=AGAGGGCGGCAGAGG,GAGAGGGCGGCAGAGGGTCCCGCGTGGCAGAG;STRUC=<VC250263>	HPRC,HGSVC,1KG-ONT	No	1.887	Yes	NA,NA	NA	NA
chr8:143308417	290586	INS	64	0.8755	0.6564	39	TOP1MT(3.3326999999999997e-28,1.266)	NA	NA	NA	NA	NA	NA	NA	NA	No	ID=8-143307804-143307916-GAGAGGGCGGCAGAGGGTCCCGCGTGGCAGAG,8-143307965-143308010-AGAGGGCGGCAGAGG;MOTIFS=AGAGGGCGGCAGAGG,GAGAGGGCGGCAGAGGGTCCCGCGTGGCAGAG;STRUC=<VC250263>	HPRC,HGSVC,1KG-ONT	No	1.887	Yes	NA,NA	NA	NA
chr8:143316423	290587	DEL	212	0.883	0.4844	3	TOP1MT(3.3326999999999997e-28,1.266)	NA	NA	NA	NA	NA	NA	NA	NA	No	ID=8-143316391-143316400-AGG,8-143316423-143316607-CTGCCTGTCACAAGTCCCCAGCACCCGGCTTCCCCTGGCGAGTCTGTGGGTCC;MOTIFS=CTGCCTGTCACAAGTCCCCAGCACCCGGCTTCCCCTGGCGAGTCTGTGGGTCC,AGG;STRUC=<VC250264>	HPRC,HGSVC	No	1.595	No	NA,NA	NA	NA
chr8:143316449	290588	DEL	159	0.8791	0.4444	491	TOP1MT(3.3326999999999997e-28,1.266)	NA	NA	NA	NA	NA	NA	NA	NA	No	ID=8-143316391-143316400-AGG,8-143316423-143316607-CTGCCTGTCACAAGTCCCCAGCACCCGGCTTCCCCTGGCGAGTCTGTGGGTCC;MOTIFS=CTGCCTGTCACAAGTCCCCAGCACCCGGCTTCCCCTGGCGAGTCTGTGGGTCC,AGG;STRUC=<VC250264>	HPRC,HGSVC	No	0.051	Yes	NA,NA	NA	NA
chr8:143316502	290589	DEL	106	0.9238	0.2815	871	TOP1MT(3.3326999999999997e-28,1.266)	NA	NA	NA	NA	NA	NA	NA	NA	No	ID=8-143316391-143316400-AGG,8-143316423-143316607-CTGCCTGTCACAAGTCCCCAGCACCCGGCTTCCCCTGGCGAGTCTGTGGGTCC;MOTIFS=CTGCCTGTCACAAGTCCCCAGCACCCGGCTTCCCCTGGCGAGTCTGTGGGTCC,AGG;STRUC=<VC250264>	HPRC,HGSVC,1KG-ONT	No	0.487	Yes	NA,NA	NA	NA
chr8:143316555	290590	DEL	53	0.8758	0.4604	17	TOP1MT(3.3326999999999997e-28,1.266)	NA	NA	NA	NA	NA	NA	NA	NA	No	ID=8-143316391-143316400-AGG,8-143316423-143316607-CTGCCTGTCACAAGTCCCCAGCACCCGGCTTCCCCTGGCGAGTCTGTGGGTCC;MOTIFS=CTGCCTGTCACAAGTCCCCAGCACCCGGCTTCCCCTGGCGAGTCTGTGGGTCC,AGG;STRUC=<VC250264>	HGSVC	No	0.571	No	NA,NA	NA	NA
chr8:143321641	290591	INS	187	0.8538	0.5614	5	TOP1MT(3.3326999999999997e-28,1.266)	NA	NA	NA	NA	NA	NA	NA	NA	No	ID=8-143321423-143321471-CACACGCACGCCACA,8-143321434-143321443-CA,8-143321449-143321458-CA,8-143321501-143321510-CA,8-143321529-143321538-CA,8-143321557-143321566-CA,8-143321579-143321626-GCACGCCACACGCAC,8-143321587-143321600-CACG,8-143321602-143321615-CACG,8-143321656-143321665-CA,8-143321684-143321697-CACG,8-143321768-143321777-CA,8-143321770-143321809-CACACACGCACGC,8-143321810-143321820-AC,8-143321827-143321837-AC,8-143321900-143321910-CA,8-143321926-143321965-GCACGCCACACAC,8-143322046-143322056-CA,8-143322117-143322127-CA,8-143322195-143322205-CA,8-143322255-143322266-CA,8-143322330-143322340-CA,8-143322360-143322370-CA,8-143322496-143322506-CA,8-143322542-143322551-CA,8-143322557-143322565-CA,8-143322630-143322641-CA,8-143322653-143322698-CCACACACGCACG,8-143322682-143322720-CACACGCACGC,8-143322743-143322756-CACG,8-143322794-143322804-CA,8-143322891-143322935-CACACGCACGCCA,8-143322969-143322982-CACG,8-143323020-143323032-CA;MOTIFS=CCACACACGCACG,CACG,CACACGCACGC,CACACACGCACGC,GCACGCCACACAC,AC,CA,GCACGCCACACGCAC,CACACGCACGCCACA,CACACGCACGCCA;STRUC=<VC250265>	NA	No	0.071	Yes	NA,NA	NA	NA
chr8:143321658	290592	INS	680	0.8811	0.4381	118	TOP1MT(3.3326999999999997e-28,1.266)	NA	NA	NA	NA	NA	NA	NA	NA	No	ID=8-143321423-143321471-CACACGCACGCCACA,8-143321434-143321443-CA,8-143321449-143321458-CA,8-143321501-143321510-CA,8-143321529-143321538-CA,8-143321557-143321566-CA,8-143321579-143321626-GCACGCCACACGCAC,8-143321587-143321600-CACG,8-143321602-143321615-CACG,8-143321656-143321665-CA,8-143321684-143321697-CACG,8-143321768-143321777-CA,8-143321770-143321809-CACACACGCACGC,8-143321810-143321820-AC,8-143321827-143321837-AC,8-143321900-143321910-CA,8-143321926-143321965-GCACGCCACACAC,8-143322046-143322056-CA,8-143322117-143322127-CA,8-143322195-143322205-CA,8-143322255-143322266-CA,8-143322330-143322340-CA,8-143322360-143322370-CA,8-143322496-143322506-CA,8-143322542-143322551-CA,8-143322557-143322565-CA,8-143322630-143322641-CA,8-143322653-143322698-CCACACACGCACG,8-143322682-143322720-CACACGCACGC,8-143322743-143322756-CACG,8-143322794-143322804-CA,8-143322891-143322935-CACACGCACGCCA,8-143322969-143322982-CACG,8-143323020-143323032-CA;MOTIFS=CCACACACGCACG,CACG,CACACGCACGC,CACACACGCACGC,GCACGCCACACAC,AC,CA,GCACGCCACACGCAC,CACACGCACGCCACA,CACACGCACGCCA;STRUC=<VC250265>	HGSVC,1KG-ONT	Yes	0.071	Yes	NA,NA	NA	NA
chr8:143321673	290593	DEL	65	0.8474	0.5837	63	TOP1MT(3.3326999999999997e-28,1.266)	NA	NA	NA	NA	NA	NA	NA	NA	No	ID=8-143321423-143321471-CACACGCACGCCACA,8-143321434-143321443-CA,8-143321449-143321458-CA,8-143321501-143321510-CA,8-143321529-143321538-CA,8-143321557-143321566-CA,8-143321579-143321626-GCACGCCACACGCAC,8-143321587-143321600-CACG,8-143321602-143321615-CACG,8-143321656-143321665-CA,8-143321684-143321697-CACG,8-143321768-143321777-CA,8-143321770-143321809-CACACACGCACGC,8-143321810-143321820-AC,8-143321827-143321837-AC,8-143321900-143321910-CA,8-143321926-143321965-GCACGCCACACAC,8-143322046-143322056-CA,8-143322117-143322127-CA,8-143322195-143322205-CA,8-143322255-143322266-CA,8-143322330-143322340-CA,8-143322360-143322370-CA,8-143322496-143322506-CA,8-143322542-143322551-CA,8-143322557-143322565-CA,8-143322630-143322641-CA,8-143322653-143322698-CCACACACGCACG,8-143322682-143322720-CACACGCACGC,8-143322743-143322756-CACG,8-143322794-143322804-CA,8-143322891-143322935-CACACGCACGCCA,8-143322969-143322982-CACG,8-143323020-143323032-CA;MOTIFS=CCACACACGCACG,CACG,CACACGCACGC,CACACACGCACGC,GCACGCCACACAC,AC,CA,GCACGCCACACGCAC,CACACGCACGCCACA,CACACGCACGCCA;STRUC=<VC250265>	HGSVC	No	0.019	Yes	NA,NA	NA	NA
chr8:143321678	290594	DEL	84	0.8411	0.5776	29	TOP1MT(3.3326999999999997e-28,1.266)	NA	NA	NA	NA	NA	NA	NA	NA	No	ID=8-143321423-143321471-CACACGCACGCCACA,8-143321434-143321443-CA,8-143321449-143321458-CA,8-143321501-143321510-CA,8-143321529-143321538-CA,8-143321557-143321566-CA,8-143321579-143321626-GCACGCCACACGCAC,8-143321587-143321600-CACG,8-143321602-143321615-CACG,8-143321656-143321665-CA,8-143321684-143321697-CACG,8-143321768-143321777-CA,8-143321770-143321809-CACACACGCACGC,8-143321810-143321820-AC,8-143321827-143321837-AC,8-143321900-143321910-CA,8-143321926-143321965-GCACGCCACACAC,8-143322046-143322056-CA,8-143322117-143322127-CA,8-143322195-143322205-CA,8-143322255-143322266-CA,8-143322330-143322340-CA,8-143322360-143322370-CA,8-143322496-143322506-CA,8-143322542-143322551-CA,8-143322557-143322565-CA,8-143322630-143322641-CA,8-143322653-143322698-CCACACACGCACG,8-143322682-143322720-CACACGCACGC,8-143322743-143322756-CACG,8-143322794-143322804-CA,8-143322891-143322935-CACACGCACGCCA,8-143322969-143322982-CACG,8-143323020-143323032-CA;MOTIFS=CCACACACGCACG,CACG,CACACGCACGC,CACACACGCACGC,GCACGCCACACAC,AC,CA,GCACGCCACACGCAC,CACACGCACGCCACA,CACACGCACGCCA;STRUC=<VC250265>	HGSVC	No	0.019	Yes	NA,NA	NA	NA
chr8:143321813	290595	INS	291	0.9071	0.3501	5	TOP1MT(3.3326999999999997e-28,1.266)	NA	NA	NA	NA	NA	NA	NA	NA	No	ID=8-143321423-143321471-CACACGCACGCCACA,8-143321434-143321443-CA,8-143321449-143321458-CA,8-143321501-143321510-CA,8-143321529-143321538-CA,8-143321557-143321566-CA,8-143321579-143321626-GCACGCCACACGCAC,8-143321587-143321600-CACG,8-143321602-143321615-CACG,8-143321656-143321665-CA,8-143321684-143321697-CACG,8-143321768-143321777-CA,8-143321770-143321809-CACACACGCACGC,8-143321810-143321820-AC,8-143321827-143321837-AC,8-143321900-143321910-CA,8-143321926-143321965-GCACGCCACACAC,8-143322046-143322056-CA,8-143322117-143322127-CA,8-143322195-143322205-CA,8-143322255-143322266-CA,8-143322330-143322340-CA,8-143322360-143322370-CA,8-143322496-143322506-CA,8-143322542-143322551-CA,8-143322557-143322565-CA,8-143322630-143322641-CA,8-143322653-143322698-CCACACACGCACG,8-143322682-143322720-CACACGCACGC,8-143322743-143322756-CACG,8-143322794-143322804-CA,8-143322891-143322935-CACACGCACGCCA,8-143322969-143322982-CACG,8-143323020-143323032-CA;MOTIFS=CCACACACGCACG,CACG,CACACGCACGC,CACACACGCACGC,GCACGCCACACAC,AC,CA,GCACGCCACACGCAC,CACACGCACGCCACA,CACACGCACGCCA;STRUC=<VC250265>	NA	No	0.071	Yes	NA,NA	NA	NA
chr8:143321817	290596	DEL	63	0.8505	0.5631	100	TOP1MT(3.3326999999999997e-28,1.266)	NA	NA	NA	NA	NA	NA	NA	NA	No	ID=8-143321423-143321471-CACACGCACGCCACA,8-143321434-143321443-CA,8-143321449-143321458-CA,8-143321501-143321510-CA,8-143321529-143321538-CA,8-143321557-143321566-CA,8-143321579-143321626-GCACGCCACACGCAC,8-143321587-143321600-CACG,8-143321602-143321615-CACG,8-143321656-143321665-CA,8-143321684-143321697-CACG,8-143321768-143321777-CA,8-143321770-143321809-CACACACGCACGC,8-143321810-143321820-AC,8-143321827-143321837-AC,8-143321900-143321910-CA,8-143321926-143321965-GCACGCCACACAC,8-143322046-143322056-CA,8-143322117-143322127-CA,8-143322195-143322205-CA,8-143322255-143322266-CA,8-143322330-143322340-CA,8-143322360-143322370-CA,8-143322496-143322506-CA,8-143322542-143322551-CA,8-143322557-143322565-CA,8-143322630-143322641-CA,8-143322653-143322698-CCACACACGCACG,8-143322682-143322720-CACACGCACGC,8-143322743-143322756-CACG,8-143322794-143322804-CA,8-143322891-143322935-CACACGCACGCCA,8-143322969-143322982-CACG,8-143323020-143323032-CA;MOTIFS=CCACACACGCACG,CACG,CACACGCACGC,CACACACGCACGC,GCACGCCACACAC,AC,CA,GCACGCCACACGCAC,CACACGCACGCCACA,CACACGCACGCCA;STRUC=<VC250265>	HGSVC	No	0.018	Yes	NA,NA	NA	NA
chr8:143321825	290597	DEL	51	0.8392	0.6129	17	TOP1MT(3.3326999999999997e-28,1.266)	NA	NA	NA	NA	NA	NA	NA	NA	No	ID=8-143321423-143321471-CACACGCACGCCACA,8-143321434-143321443-CA,8-143321449-143321458-CA,8-143321501-143321510-CA,8-143321529-143321538-CA,8-143321557-143321566-CA,8-143321579-143321626-GCACGCCACACGCAC,8-143321587-143321600-CACG,8-143321602-143321615-CACG,8-143321656-143321665-CA,8-143321684-143321697-CACG,8-143321768-143321777-CA,8-143321770-143321809-CACACACGCACGC,8-143321810-143321820-AC,8-143321827-143321837-AC,8-143321900-143321910-CA,8-143321926-143321965-GCACGCCACACAC,8-143322046-143322056-CA,8-143322117-143322127-CA,8-143322195-143322205-CA,8-143322255-143322266-CA,8-143322330-143322340-CA,8-143322360-143322370-CA,8-143322496-143322506-CA,8-143322542-143322551-CA,8-143322557-143322565-CA,8-143322630-143322641-CA,8-143322653-143322698-CCACACACGCACG,8-143322682-143322720-CACACGCACGC,8-143322743-143322756-CACG,8-143322794-143322804-CA,8-143322891-143322935-CACACGCACGCCA,8-143322969-143322982-CACG,8-143323020-143323032-CA;MOTIFS=CCACACACGCACG,CACG,CACACGCACGC,CACACACGCACGC,GCACGCCACACAC,AC,CA,GCACGCCACACGCAC,CACACGCACGCCACA,CACACGCACGCCA;STRUC=<VC250265>	HGSVC	No	0.018	Yes	NA,NA	NA	NA
chr8:143321827	290598	DEL	54	0.9355	0.2798	16	TOP1MT(3.3326999999999997e-28,1.266)	NA	NA	NA	NA	NA	NA	NA	NA	No	ID=8-143321423-143321471-CACACGCACGCCACA,8-143321434-143321443-CA,8-143321449-143321458-CA,8-143321501-143321510-CA,8-143321529-143321538-CA,8-143321557-143321566-CA,8-143321579-143321626-GCACGCCACACGCAC,8-143321587-143321600-CACG,8-143321602-143321615-CACG,8-143321656-143321665-CA,8-143321684-143321697-CACG,8-143321768-143321777-CA,8-143321770-143321809-CACACACGCACGC,8-143321810-143321820-AC,8-143321827-143321837-AC,8-143321900-143321910-CA,8-143321926-143321965-GCACGCCACACAC,8-143322046-143322056-CA,8-143322117-143322127-CA,8-143322195-143322205-CA,8-143322255-143322266-CA,8-143322330-143322340-CA,8-143322360-143322370-CA,8-143322496-143322506-CA,8-143322542-143322551-CA,8-143322557-143322565-CA,8-143322630-143322641-CA,8-143322653-143322698-CCACACACGCACG,8-143322682-143322720-CACACGCACGC,8-143322743-143322756-CACG,8-143322794-143322804-CA,8-143322891-143322935-CACACGCACGCCA,8-143322969-143322982-CACG,8-143323020-143323032-CA;MOTIFS=CCACACACGCACG,CACG,CACACGCACGC,CACACACGCACGC,GCACGCCACACAC,AC,CA,GCACGCCACACGCAC,CACACGCACGCCACA,CACACGCACGCCA;STRUC=<VC250265>	HGSVC	No	0.045	No	NA,NA	NA	NA
chr8:143321834	290602	INS	1060	0.8269	0.6415	5	TOP1MT(3.3326999999999997e-28,1.266)	NA	NA	NA	NA	NA	NA	NA	NA	No	ID=8-143321423-143321471-CACACGCACGCCACA,8-143321434-143321443-CA,8-143321449-143321458-CA,8-143321501-143321510-CA,8-143321529-143321538-CA,8-143321557-143321566-CA,8-143321579-143321626-GCACGCCACACGCAC,8-143321587-143321600-CACG,8-143321602-143321615-CACG,8-143321656-143321665-CA,8-143321684-143321697-CACG,8-143321768-143321777-CA,8-143321770-143321809-CACACACGCACGC,8-143321810-143321820-AC,8-143321827-143321837-AC,8-143321900-143321910-CA,8-143321926-143321965-GCACGCCACACAC,8-143322046-143322056-CA,8-143322117-143322127-CA,8-143322195-143322205-CA,8-143322255-143322266-CA,8-143322330-143322340-CA,8-143322360-143322370-CA,8-143322496-143322506-CA,8-143322542-143322551-CA,8-143322557-143322565-CA,8-143322630-143322641-CA,8-143322653-143322698-CCACACACGCACG,8-143322682-143322720-CACACGCACGC,8-143322743-143322756-CACG,8-143322794-143322804-CA,8-143322891-143322935-CACACGCACGCCA,8-143322969-143322982-CACG,8-143323020-143323032-CA;MOTIFS=CCACACACGCACG,CACG,CACACGCACGC,CACACACGCACGC,GCACGCCACACAC,AC,CA,GCACGCCACACGCAC,CACACGCACGCCACA,CACACGCACGCCA;STRUC=<VC250265>	NA	Yes	0.071	Yes	NA,NA	NA	NA
chr8:143321834	290601	INS	678	0.8732	0.4771	102	TOP1MT(3.3326999999999997e-28,1.266)	NA	NA	NA	NA	NA	NA	NA	NA	No	ID=8-143321423-143321471-CACACGCACGCCACA,8-143321434-143321443-CA,8-143321449-143321458-CA,8-143321501-143321510-CA,8-143321529-143321538-CA,8-143321557-143321566-CA,8-143321579-143321626-GCACGCCACACGCAC,8-143321587-143321600-CACG,8-143321602-143321615-CACG,8-143321656-143321665-CA,8-143321684-143321697-CACG,8-143321768-143321777-CA,8-143321770-143321809-CACACACGCACGC,8-143321810-143321820-AC,8-143321827-143321837-AC,8-143321900-143321910-CA,8-143321926-143321965-GCACGCCACACAC,8-143322046-143322056-CA,8-143322117-143322127-CA,8-143322195-143322205-CA,8-143322255-143322266-CA,8-143322330-143322340-CA,8-143322360-143322370-CA,8-143322496-143322506-CA,8-143322542-143322551-CA,8-143322557-143322565-CA,8-143322630-143322641-CA,8-143322653-143322698-CCACACACGCACG,8-143322682-143322720-CACACGCACGC,8-143322743-143322756-CACG,8-143322794-143322804-CA,8-143322891-143322935-CACACGCACGCCA,8-143322969-143322982-CACG,8-143323020-143323032-CA;MOTIFS=CCACACACGCACG,CACG,CACACGCACGC,CACACACGCACGC,GCACGCCACACAC,AC,CA,GCACGCCACACGCAC,CACACGCACGCCACA,CACACGCACGCCA;STRUC=<VC250265>	HGSVC,1KG-ONT	Yes	0.071	Yes	NA,NA	NA	NA
chr8:143321834	290603	INS	733	0.8363	0.644	18	TOP1MT(3.3326999999999997e-28,1.266)	NA	NA	NA	NA	NA	NA	NA	NA	No	ID=8-143321423-143321471-CACACGCACGCCACA,8-143321434-143321443-CA,8-143321449-143321458-CA,8-143321501-143321510-CA,8-143321529-143321538-CA,8-143321557-143321566-CA,8-143321579-143321626-GCACGCCACACGCAC,8-143321587-143321600-CACG,8-143321602-143321615-CACG,8-143321656-143321665-CA,8-143321684-143321697-CACG,8-143321768-143321777-CA,8-143321770-143321809-CACACACGCACGC,8-143321810-143321820-AC,8-143321827-143321837-AC,8-143321900-143321910-CA,8-143321926-143321965-GCACGCCACACAC,8-143322046-143322056-CA,8-143322117-143322127-CA,8-143322195-143322205-CA,8-143322255-143322266-CA,8-143322330-143322340-CA,8-143322360-143322370-CA,8-143322496-143322506-CA,8-143322542-143322551-CA,8-143322557-143322565-CA,8-143322630-143322641-CA,8-143322653-143322698-CCACACACGCACG,8-143322682-143322720-CACACGCACGC,8-143322743-143322756-CACG,8-143322794-143322804-CA,8-143322891-143322935-CACACGCACGCCA,8-143322969-143322982-CACG,8-143323020-143323032-CA;MOTIFS=CCACACACGCACG,CACG,CACACGCACGC,CACACACGCACGC,GCACGCCACACAC,AC,CA,GCACGCCACACGCAC,CACACGCACGCCACA,CACACGCACGCCA;STRUC=<VC250265>	HGSVC,1KG-ONT	Yes	0.071	Yes	NA,NA	NA	NA
chr8:143321834	290599	INS	725	0.9546	0.2806	192	TOP1MT(3.3326999999999997e-28,1.266)	NA	NA	NA	NA	NA	NA	NA	NA	No	ID=8-143321423-143321471-CACACGCACGCCACA,8-143321434-143321443-CA,8-143321449-143321458-CA,8-143321501-143321510-CA,8-143321529-143321538-CA,8-143321557-143321566-CA,8-143321579-143321626-GCACGCCACACGCAC,8-143321587-143321600-CACG,8-143321602-143321615-CACG,8-143321656-143321665-CA,8-143321684-143321697-CACG,8-143321768-143321777-CA,8-143321770-143321809-CACACACGCACGC,8-143321810-143321820-AC,8-143321827-143321837-AC,8-143321900-143321910-CA,8-143321926-143321965-GCACGCCACACAC,8-143322046-143322056-CA,8-143322117-143322127-CA,8-143322195-143322205-CA,8-143322255-143322266-CA,8-143322330-143322340-CA,8-143322360-143322370-CA,8-143322496-143322506-CA,8-143322542-143322551-CA,8-143322557-143322565-CA,8-143322630-143322641-CA,8-143322653-143322698-CCACACACGCACG,8-143322682-143322720-CACACGCACGC,8-143322743-143322756-CACG,8-143322794-143322804-CA,8-143322891-143322935-CACACGCACGCCA,8-143322969-143322982-CACG,8-143323020-143323032-CA;MOTIFS=CCACACACGCACG,CACG,CACACGCACGC,CACACACGCACGC,GCACGCCACACAC,AC,CA,GCACGCCACACGCAC,CACACGCACGCCACA,CACACGCACGCCA;STRUC=<VC250265>	HGSVC,1KG-ONT	Yes	0.071	Yes	NA,NA	NA	NA
chr8:143321834	290600	INS	765	0.8477	0.5807	167	TOP1MT(3.3326999999999997e-28,1.266)	NA	NA	NA	NA	NA	NA	NA	NA	No	ID=8-143321423-143321471-CACACGCACGCCACA,8-143321434-143321443-CA,8-143321449-143321458-CA,8-143321501-143321510-CA,8-143321529-143321538-CA,8-143321557-143321566-CA,8-143321579-143321626-GCACGCCACACGCAC,8-143321587-143321600-CACG,8-143321602-143321615-CACG,8-143321656-143321665-CA,8-143321684-143321697-CACG,8-143321768-143321777-CA,8-143321770-143321809-CACACACGCACGC,8-143321810-143321820-AC,8-143321827-143321837-AC,8-143321900-143321910-CA,8-143321926-143321965-GCACGCCACACAC,8-143322046-143322056-CA,8-143322117-143322127-CA,8-143322195-143322205-CA,8-143322255-143322266-CA,8-143322330-143322340-CA,8-143322360-143322370-CA,8-143322496-143322506-CA,8-143322542-143322551-CA,8-143322557-143322565-CA,8-143322630-143322641-CA,8-143322653-143322698-CCACACACGCACG,8-143322682-143322720-CACACGCACGC,8-143322743-143322756-CACG,8-143322794-143322804-CA,8-143322891-143322935-CACACGCACGCCA,8-143322969-143322982-CACG,8-143323020-143323032-CA;MOTIFS=CCACACACGCACG,CACG,CACACGCACGC,CACACACGCACGC,GCACGCCACACAC,AC,CA,GCACGCCACACGCAC,CACACGCACGCCACA,CACACGCACGCCA;STRUC=<VC250265>	HGSVC,1KG-ONT	Yes	0.071	Yes	NA,NA	NA	NA
chr8:143322257	290604	INS	700	0.8152	0.6618	5	TOP1MT(3.3326999999999997e-28,1.266)	NA	NA	NA	NA	NA	NA	NA	NA	No	ID=8-143321423-143321471-CACACGCACGCCACA,8-143321434-143321443-CA,8-143321449-143321458-CA,8-143321501-143321510-CA,8-143321529-143321538-CA,8-143321557-143321566-CA,8-143321579-143321626-GCACGCCACACGCAC,8-143321587-143321600-CACG,8-143321602-143321615-CACG,8-143321656-143321665-CA,8-143321684-143321697-CACG,8-143321768-143321777-CA,8-143321770-143321809-CACACACGCACGC,8-143321810-143321820-AC,8-143321827-143321837-AC,8-143321900-143321910-CA,8-143321926-143321965-GCACGCCACACAC,8-143322046-143322056-CA,8-143322117-143322127-CA,8-143322195-143322205-CA,8-143322255-143322266-CA,8-143322330-143322340-CA,8-143322360-143322370-CA,8-143322496-143322506-CA,8-143322542-143322551-CA,8-143322557-143322565-CA,8-143322630-143322641-CA,8-143322653-143322698-CCACACACGCACG,8-143322682-143322720-CACACGCACGC,8-143322743-143322756-CACG,8-143322794-143322804-CA,8-143322891-143322935-CACACGCACGCCA,8-143322969-143322982-CACG,8-143323020-143323032-CA;MOTIFS=CCACACACGCACG,CACG,CACACGCACGC,CACACACGCACGC,GCACGCCACACAC,AC,CA,GCACGCCACACGCAC,CACACGCACGCCACA,CACACGCACGCCA;STRUC=<VC250265>	HGSVC,1KG-ONT	Yes	0.002	No	NA,NA	NA	NA
chr8:143322420	290605	DEL	52	0.8194	0.6585	36	TOP1MT(3.3326999999999997e-28,1.266)	NA	NA	NA	NA	NA	NA	NA	NA	No	ID=8-143321423-143321471-CACACGCACGCCACA,8-143321434-143321443-CA,8-143321449-143321458-CA,8-143321501-143321510-CA,8-143321529-143321538-CA,8-143321557-143321566-CA,8-143321579-143321626-GCACGCCACACGCAC,8-143321587-143321600-CACG,8-143321602-143321615-CACG,8-143321656-143321665-CA,8-143321684-143321697-CACG,8-143321768-143321777-CA,8-143321770-143321809-CACACACGCACGC,8-143321810-143321820-AC,8-143321827-143321837-AC,8-143321900-143321910-CA,8-143321926-143321965-GCACGCCACACAC,8-143322046-143322056-CA,8-143322117-143322127-CA,8-143322195-143322205-CA,8-143322255-143322266-CA,8-143322330-143322340-CA,8-143322360-143322370-CA,8-143322496-143322506-CA,8-143322542-143322551-CA,8-143322557-143322565-CA,8-143322630-143322641-CA,8-143322653-143322698-CCACACACGCACG,8-143322682-143322720-CACACGCACGC,8-143322743-143322756-CACG,8-143322794-143322804-CA,8-143322891-143322935-CACACGCACGCCA,8-143322969-143322982-CACG,8-143323020-143323032-CA;MOTIFS=CCACACACGCACG,CACG,CACACGCACGC,CACACACGCACGC,GCACGCCACACAC,AC,CA,GCACGCCACACGCAC,CACACGCACGCCACA,CACACGCACGCCA;STRUC=<VC250265>	NA	No	0.051	Yes	NA,NA	NA	NA
chr8:143322734	290606	INS	52	0.8294	0.6309	30	TOP1MT(3.3326999999999997e-28,1.266)	NA	NA	NA	NA	NA	NA	NA	NA	No	ID=8-143321423-143321471-CACACGCACGCCACA,8-143321434-143321443-CA,8-143321449-143321458-CA,8-143321501-143321510-CA,8-143321529-143321538-CA,8-143321557-143321566-CA,8-143321579-143321626-GCACGCCACACGCAC,8-143321587-143321600-CACG,8-143321602-143321615-CACG,8-143321656-143321665-CA,8-143321684-143321697-CACG,8-143321768-143321777-CA,8-143321770-143321809-CACACACGCACGC,8-143321810-143321820-AC,8-143321827-143321837-AC,8-143321900-143321910-CA,8-143321926-143321965-GCACGCCACACAC,8-143322046-143322056-CA,8-143322117-143322127-CA,8-143322195-143322205-CA,8-143322255-143322266-CA,8-143322330-143322340-CA,8-143322360-143322370-CA,8-143322496-143322506-CA,8-143322542-143322551-CA,8-143322557-143322565-CA,8-143322630-143322641-CA,8-143322653-143322698-CCACACACGCACG,8-143322682-143322720-CACACGCACGC,8-143322743-143322756-CACG,8-143322794-143322804-CA,8-143322891-143322935-CACACGCACGCCA,8-143322969-143322982-CACG,8-143323020-143323032-CA;MOTIFS=CCACACACGCACG,CACG,CACACGCACGC,CACACACGCACGC,GCACGCCACACAC,AC,CA,GCACGCCACACGCAC,CACACGCACGCCACA,CACACGCACGCCA;STRUC=<VC250265>	HPRC,HGSVC	No	0.044	Yes	NA,NA	NA	NA
chr8:143323514	290608	DEL	161	0.8995	0.6176	217	TOP1MT(3.3326999999999997e-28,1.266)	NA	NA	NA	NA	NA	NA	NA	NA	No	ID=8-143323385-143323395-CA,8-143323415-143323425-CA,8-143323512-143323522-CA,8-143323572-143323582-CA,8-143323589-143323600-CA,8-143323606-143323616-CA,8-143323690-143323700-CA,8-143323722-143323732-CA,8-143323707-143323741-CACACACATGCACGCCA,8-143323798-143323807-CA,8-143323871-143323879-C;MOTIFS=CA,CACACACATGCACGCCA,C;STRUC=<VC250266>	HPRC,HGSVC,1KG-ONT	No	2.333	Yes	NA,NA	NA	NA
chr8:143334898	290609	INS	121	0.8033	0.6973	3	TOP1MT(3.3326999999999997e-28,1.266)	NA	NA	NA	NA	NA	NA	NA	promoter	No	ID=8-143334899-143334923-CCCCAGCGGCCAGCCCCGCCCCGC,8-143334911-143334926-GCCCC;MOTIFS=GCCCC,CCCCAGCGGCCAGCCCCGCCCCGC;STRUC=<VC250267>	NA	No	2.128	No	NA,NA	NA	NA
chr8:143334899	290610	INS	72	0.8219	0.6342	23	TOP1MT(3.3326999999999997e-28,1.266)	NA	NA	NA	NA	NA	NA	NA	promoter	No	ID=8-143334899-143334923-CCCCAGCGGCCAGCCCCGCCCCGC,8-143334911-143334926-GCCCC;MOTIFS=GCCCC,CCCCAGCGGCCAGCCCCGCCCCGC;STRUC=<VC250267>	HPRC,HGSVC,1KG-ONT	No	2.128	Yes	NA,NA	NA	NA
chr8:143334899	290611	INS	51	0.8659	0.5079	537	TOP1MT(3.3326999999999997e-28,1.266)	NA	NA	NA	NA	NA	NA	NA	promoter	No	ID=8-143334899-143334923-CCCCAGCGGCCAGCCCCGCCCCGC,8-143334911-143334926-GCCCC;MOTIFS=GCCCC,CCCCAGCGGCCAGCCCCGCCCCGC;STRUC=<VC250267>	HPRC,HGSVC,1KG-ONT	No	2.128	Yes	NA,NA	NA	NA
chr8:143334926	290612	INS	52	0.8571	0.5225	15	TOP1MT(3.3326999999999997e-28,1.266)	NA	NA	NA	NA	NA	NA	NA	promoter	No	ID=8-143334899-143334923-CCCCAGCGGCCAGCCCCGCCCCGC,8-143334911-143334926-GCCCC;MOTIFS=GCCCC,CCCCAGCGGCCAGCCCCGCCCCGC;STRUC=<VC250267>	HPRC,HGSVC,1KG-ONT	No	2.128	Yes	NA,NA	NA	NA
chr8:143334942	290613	INS	51	0.8169	0.6496	6	TOP1MT(3.3326999999999997e-28,1.266)	NA	NA	NA	NA	NA	NA	NA	promoter	No	ID=8-143334899-143334923-CCCCAGCGGCCAGCCCCGCCCCGC,8-143334911-143334926-GCCCC;MOTIFS=GCCCC,CCCCAGCGGCCAGCCCCGCCCCGC;STRUC=<VC250267>	HPRC,HGSVC,1KG-ONT	No	2.128	Yes	NA,NA	NA	NA
chr8:143339905	290614	DEL	96	0.8519	0.5587	233	TOP1MT(3.3326999999999997e-28,1.266)	NA	NA	NA	NA	NA	NA	NA	NA	No	NA	HPRC,HGSVC,1KG-ONT	No	2.752	Yes	NA,NA	NA	NA
chr8:143339939	290615	DEL	94	0.9637	0.139	51	TOP1MT(3.3326999999999997e-28,1.266)	NA	NA	NA	NA	NA	NA	NA	NA	No	NA	HPRC,HGSVC,1KG-ONT	No	0.976	Yes	NA,NA	NA	NA
chr8:143340064	290617	INS	509	0.9047	0.3842	22	TOP1MT(3.3326999999999997e-28,1.266)	NA	NA	NA	NA	NA	NA	NA	NA	No	ID=8-143340064-143340222-TCCCAGCACTGGTCTACACAGCATTCCCCCAC;MOTIFS=TCCCAGCACTGGTCTACACAGCATTCCCCCAC;STRUC=(TCCCAGCACTGGTCTACACAGCATTCCCCCAC)n	HPRC,1KG-ONT	No	0.108	Yes	NA,NA	NA	NA
chr8:143340064	290616	INS	64	0.8386	0.613	7	TOP1MT(3.3326999999999997e-28,1.266)	NA	NA	NA	NA	NA	NA	NA	NA	No	ID=8-143340064-143340222-TCCCAGCACTGGTCTACACAGCATTCCCCCAC;MOTIFS=TCCCAGCACTGGTCTACACAGCATTCCCCCAC;STRUC=(TCCCAGCACTGGTCTACACAGCATTCCCCCAC)n	HGSVC	No	0.108	Yes	NA,NA	NA	NA
chr8:143340154	290618	DEL	127	0.8622	0.4944	403	TOP1MT(3.3326999999999997e-28,1.266)	NA	NA	NA	NA	NA	NA	NA	NA	No	ID=8-143340064-143340222-TCCCAGCACTGGTCTACACAGCATTCCCCCAC;MOTIFS=TCCCAGCACTGGTCTACACAGCATTCCCCCAC;STRUC=(TCCCAGCACTGGTCTACACAGCATTCCCCCAC)n	HPRC,HGSVC,1KG-ONT	No	2.915	Yes	NA,NA	NA	NA
chr8:143341917	290619	DEL	447	0.8479	0.6019	2	TOP1MT(3.3326999999999997e-28,1.266)	NA	NA	NA	NA	NA	NA	NA	NA	No	ID=8-143341840-143341856-TCC,8-143341854-143341863-CTT,8-143341873-143341888-CTT,8-143341911-143341928-TTA,8-143341947-143341962-TTA;MOTIFS=TCC,TTA,CTT;STRUC=<VC250270>,ID=8-143341979-143341994-TTA;MOTIFS=TTA;STRUC=<TR3760296>,ID=8-143342041-143342056-TTA,8-143342075-143342090-TTA,8-143342103-143342115-TTA,8-143342134-143342152-TTA,8-143342171-143342180-TTA,8-143342195-143342210-TTA,8-143342227-143342244-TAT,8-143342263-143342278-TTA,8-143342295-143342313-TTA,8-143342330-143342345-TTA,8-143342364-143342376-TTA,8-143342390-143342501-CTGTTATTATTATTATTATTAGAGACAGAGTCTCGCT,8-143342393-143342411-TTA,8-143342430-143342448-TTA,8-143342467-143342485-TTA,8-143342502-143342520-TTA,8-143342539-143342557-TTA,8-143342576-143342591-TTA,8-143342608-143342626-TTA,8-143342641-143342661-TAT,8-143342676-143342696-TAT,8-143342713-143342728-TTA,8-143342747-143342759-TTA,8-143342776-143342802-TAT;MOTIFS=TAT,TTA,CTGTTATTATTATTATTATTAGAGACAGAGTCTCGCT;STRUC=<VC250271>	HGSVC,1KG-ONT	No	2.745	No	NA,NA	NA	NA
chr8:143341982	290620	DEL	189	0.8478	0.5683	5	TOP1MT(3.3326999999999997e-28,1.266)	NA	NA	NA	NA	NA	NA	NA	NA	No	ID=8-143341840-143341856-TCC,8-143341854-143341863-CTT,8-143341873-143341888-CTT,8-143341911-143341928-TTA,8-143341947-143341962-TTA;MOTIFS=TCC,TTA,CTT;STRUC=<VC250270>,ID=8-143341979-143341994-TTA;MOTIFS=TTA;STRUC=<TR3760296>,ID=8-143342041-143342056-TTA,8-143342075-143342090-TTA,8-143342103-143342115-TTA,8-143342134-143342152-TTA,8-143342171-143342180-TTA,8-143342195-143342210-TTA,8-143342227-143342244-TAT,8-143342263-143342278-TTA,8-143342295-143342313-TTA,8-143342330-143342345-TTA,8-143342364-143342376-TTA,8-143342390-143342501-CTGTTATTATTATTATTATTAGAGACAGAGTCTCGCT,8-143342393-143342411-TTA,8-143342430-143342448-TTA,8-143342467-143342485-TTA,8-143342502-143342520-TTA,8-143342539-143342557-TTA,8-143342576-143342591-TTA,8-143342608-143342626-TTA,8-143342641-143342661-TAT,8-143342676-143342696-TAT,8-143342713-143342728-TTA,8-143342747-143342759-TTA,8-143342776-143342802-TAT;MOTIFS=TAT,TTA,CTGTTATTATTATTATTATTAGAGACAGAGTCTCGCT;STRUC=<VC250271>	HPRC,HGSVC	No	3.429	Yes	NA,NA	NA	NA
chr8:143342023	290621	DEL	680	0.9001	0.3577	20	TOP1MT(3.3326999999999997e-28,1.266)	NA	NA	NA	NA	NA	NA	NA	NA	No	ID=8-143342041-143342056-TTA,8-143342075-143342090-TTA,8-143342103-143342115-TTA,8-143342134-143342152-TTA,8-143342171-143342180-TTA,8-143342195-143342210-TTA,8-143342227-143342244-TAT,8-143342263-143342278-TTA,8-143342295-143342313-TTA,8-143342330-143342345-TTA,8-143342364-143342376-TTA,8-143342390-143342501-CTGTTATTATTATTATTATTAGAGACAGAGTCTCGCT,8-143342393-143342411-TTA,8-143342430-143342448-TTA,8-143342467-143342485-TTA,8-143342502-143342520-TTA,8-143342539-143342557-TTA,8-143342576-143342591-TTA,8-143342608-143342626-TTA,8-143342641-143342661-TAT,8-143342676-143342696-TAT,8-143342713-143342728-TTA,8-143342747-143342759-TTA,8-143342776-143342802-TAT;MOTIFS=TAT,TTA,CTGTTATTATTATTATTATTAGAGACAGAGTCTCGCT;STRUC=<VC250271>	HPRC,HGSVC,1KG-ONT	No	1.4	Yes	NA,NA	NA	NA
chr8:143342063	290622	DEL	59	0.9322	0.2742	4	TOP1MT(3.3326999999999997e-28,1.266)	NA	NA	NA	NA	NA	NA	NA	NA	No	ID=8-143342041-143342056-TTA,8-143342075-143342090-TTA,8-143342103-143342115-TTA,8-143342134-143342152-TTA,8-143342171-143342180-TTA,8-143342195-143342210-TTA,8-143342227-143342244-TAT,8-143342263-143342278-TTA,8-143342295-143342313-TTA,8-143342330-143342345-TTA,8-143342364-143342376-TTA,8-143342390-143342501-CTGTTATTATTATTATTATTAGAGACAGAGTCTCGCT,8-143342393-143342411-TTA,8-143342430-143342448-TTA,8-143342467-143342485-TTA,8-143342502-143342520-TTA,8-143342539-143342557-TTA,8-143342576-143342591-TTA,8-143342608-143342626-TTA,8-143342641-143342661-TAT,8-143342676-143342696-TAT,8-143342713-143342728-TTA,8-143342747-143342759-TTA,8-143342776-143342802-TAT;MOTIFS=TAT,TTA,CTGTTATTATTATTATTATTAGAGACAGAGTCTCGCT;STRUC=<VC250271>	HPRC	No	3.597	Yes	NA,NA	NA	NA
chr8:143342075	290623	DEL	536	0.8723	0.4972	8	TOP1MT(3.3326999999999997e-28,1.266)	NA	NA	NA	NA	NA	NA	NA	NA	No	ID=8-143342041-143342056-TTA,8-143342075-143342090-TTA,8-143342103-143342115-TTA,8-143342134-143342152-TTA,8-143342171-143342180-TTA,8-143342195-143342210-TTA,8-143342227-143342244-TAT,8-143342263-143342278-TTA,8-143342295-143342313-TTA,8-143342330-143342345-TTA,8-143342364-143342376-TTA,8-143342390-143342501-CTGTTATTATTATTATTATTAGAGACAGAGTCTCGCT,8-143342393-143342411-TTA,8-143342430-143342448-TTA,8-143342467-143342485-TTA,8-143342502-143342520-TTA,8-143342539-143342557-TTA,8-143342576-143342591-TTA,8-143342608-143342626-TTA,8-143342641-143342661-TAT,8-143342676-143342696-TAT,8-143342713-143342728-TTA,8-143342747-143342759-TTA,8-143342776-143342802-TAT;MOTIFS=TAT,TTA,CTGTTATTATTATTATTATTAGAGACAGAGTCTCGCT;STRUC=<VC250271>	HPRC,HGSVC,1KG-ONT	No	4.126	Yes	NA,NA	NA	NA
chr8:143342078	290624	DEL	252	0.8415	0.5929	218	TOP1MT(3.3326999999999997e-28,1.266)	NA	NA	NA	NA	NA	NA	NA	NA	No	ID=8-143342041-143342056-TTA,8-143342075-143342090-TTA,8-143342103-143342115-TTA,8-143342134-143342152-TTA,8-143342171-143342180-TTA,8-143342195-143342210-TTA,8-143342227-143342244-TAT,8-143342263-143342278-TTA,8-143342295-143342313-TTA,8-143342330-143342345-TTA,8-143342364-143342376-TTA,8-143342390-143342501-CTGTTATTATTATTATTATTAGAGACAGAGTCTCGCT,8-143342393-143342411-TTA,8-143342430-143342448-TTA,8-143342467-143342485-TTA,8-143342502-143342520-TTA,8-143342539-143342557-TTA,8-143342576-143342591-TTA,8-143342608-143342626-TTA,8-143342641-143342661-TAT,8-143342676-143342696-TAT,8-143342713-143342728-TTA,8-143342747-143342759-TTA,8-143342776-143342802-TAT;MOTIFS=TAT,TTA,CTGTTATTATTATTATTATTAGAGACAGAGTCTCGCT;STRUC=<VC250271>	HPRC	No	3.758	No	NA,NA	NA	NA
chr8:143342171	290629	DEL	440	0.814	0.6702	1	TOP1MT(3.3326999999999997e-28,1.266)	NA	NA	NA	NA	NA	NA	NA	NA	No	ID=8-143342041-143342056-TTA,8-143342075-143342090-TTA,8-143342103-143342115-TTA,8-143342134-143342152-TTA,8-143342171-143342180-TTA,8-143342195-143342210-TTA,8-143342227-143342244-TAT,8-143342263-143342278-TTA,8-143342295-143342313-TTA,8-143342330-143342345-TTA,8-143342364-143342376-TTA,8-143342390-143342501-CTGTTATTATTATTATTATTAGAGACAGAGTCTCGCT,8-143342393-143342411-TTA,8-143342430-143342448-TTA,8-143342467-143342485-TTA,8-143342502-143342520-TTA,8-143342539-143342557-TTA,8-143342576-143342591-TTA,8-143342608-143342626-TTA,8-143342641-143342661-TAT,8-143342676-143342696-TAT,8-143342713-143342728-TTA,8-143342747-143342759-TTA,8-143342776-143342802-TAT;MOTIFS=TAT,TTA,CTGTTATTATTATTATTATTAGAGACAGAGTCTCGCT;STRUC=<VC250271>	HGSVC,1KG-ONT	No	4.084	No	NA,NA	NA	NA
chr8:143342171	290628	INS	110	0.8498	0.565	5	TOP1MT(3.3326999999999997e-28,1.266)	NA	NA	NA	NA	NA	NA	NA	NA	No	ID=8-143342041-143342056-TTA,8-143342075-143342090-TTA,8-143342103-143342115-TTA,8-143342134-143342152-TTA,8-143342171-143342180-TTA,8-143342195-143342210-TTA,8-143342227-143342244-TAT,8-143342263-143342278-TTA,8-143342295-143342313-TTA,8-143342330-143342345-TTA,8-143342364-143342376-TTA,8-143342390-143342501-CTGTTATTATTATTATTATTAGAGACAGAGTCTCGCT,8-143342393-143342411-TTA,8-143342430-143342448-TTA,8-143342467-143342485-TTA,8-143342502-143342520-TTA,8-143342539-143342557-TTA,8-143342576-143342591-TTA,8-143342608-143342626-TTA,8-143342641-143342661-TAT,8-143342676-143342696-TAT,8-143342713-143342728-TTA,8-143342747-143342759-TTA,8-143342776-143342802-TAT;MOTIFS=TAT,TTA,CTGTTATTATTATTATTATTAGAGACAGAGTCTCGCT;STRUC=<VC250271>	HPRC,HGSVC,1KG-ONT	No	0.042	No	NA,NA	NA	NA
chr8:143342171	290627	INS	98	0.8274	0.6207	65	TOP1MT(3.3326999999999997e-28,1.266)	NA	NA	NA	NA	NA	NA	NA	NA	No	ID=8-143342041-143342056-TTA,8-143342075-143342090-TTA,8-143342103-143342115-TTA,8-143342134-143342152-TTA,8-143342171-143342180-TTA,8-143342195-143342210-TTA,8-143342227-143342244-TAT,8-143342263-143342278-TTA,8-143342295-143342313-TTA,8-143342330-143342345-TTA,8-143342364-143342376-TTA,8-143342390-143342501-CTGTTATTATTATTATTATTAGAGACAGAGTCTCGCT,8-143342393-143342411-TTA,8-143342430-143342448-TTA,8-143342467-143342485-TTA,8-143342502-143342520-TTA,8-143342539-143342557-TTA,8-143342576-143342591-TTA,8-143342608-143342626-TTA,8-143342641-143342661-TAT,8-143342676-143342696-TAT,8-143342713-143342728-TTA,8-143342747-143342759-TTA,8-143342776-143342802-TAT;MOTIFS=TAT,TTA,CTGTTATTATTATTATTATTAGAGACAGAGTCTCGCT;STRUC=<VC250271>	HPRC,HGSVC,1KG-ONT	No	0.042	Yes	NA,NA	NA	NA
chr8:143342177	290630	DEL	187	0.8486	0.5501	26	TOP1MT(3.3326999999999997e-28,1.266)	NA	NA	NA	NA	NA	NA	NA	NA	No	ID=8-143342041-143342056-TTA,8-143342075-143342090-TTA,8-143342103-143342115-TTA,8-143342134-143342152-TTA,8-143342171-143342180-TTA,8-143342195-143342210-TTA,8-143342227-143342244-TAT,8-143342263-143342278-TTA,8-143342295-143342313-TTA,8-143342330-143342345-TTA,8-143342364-143342376-TTA,8-143342390-143342501-CTGTTATTATTATTATTATTAGAGACAGAGTCTCGCT,8-143342393-143342411-TTA,8-143342430-143342448-TTA,8-143342467-143342485-TTA,8-143342502-143342520-TTA,8-143342539-143342557-TTA,8-143342576-143342591-TTA,8-143342608-143342626-TTA,8-143342641-143342661-TAT,8-143342676-143342696-TAT,8-143342713-143342728-TTA,8-143342747-143342759-TTA,8-143342776-143342802-TAT;MOTIFS=TAT,TTA,CTGTTATTATTATTATTATTAGAGACAGAGTCTCGCT;STRUC=<VC250271>	HPRC,HGSVC	No	3.599	Yes	NA,NA	NA	NA
chr8:143342295	290631	DEL	489	0.8151	0.6918	1	TOP1MT(3.3326999999999997e-28,1.266)	NA	NA	NA	NA	NA	NA	NA	NA	No	ID=8-143342041-143342056-TTA,8-143342075-143342090-TTA,8-143342103-143342115-TTA,8-143342134-143342152-TTA,8-143342171-143342180-TTA,8-143342195-143342210-TTA,8-143342227-143342244-TAT,8-143342263-143342278-TTA,8-143342295-143342313-TTA,8-143342330-143342345-TTA,8-143342364-143342376-TTA,8-143342390-143342501-CTGTTATTATTATTATTATTAGAGACAGAGTCTCGCT,8-143342393-143342411-TTA,8-143342430-143342448-TTA,8-143342467-143342485-TTA,8-143342502-143342520-TTA,8-143342539-143342557-TTA,8-143342576-143342591-TTA,8-143342608-143342626-TTA,8-143342641-143342661-TAT,8-143342676-143342696-TAT,8-143342713-143342728-TTA,8-143342747-143342759-TTA,8-143342776-143342802-TAT;MOTIFS=TAT,TTA,CTGTTATTATTATTATTATTAGAGACAGAGTCTCGCT;STRUC=<VC250271>	HPRC,HGSVC,1KG-ONT	No	2.848	Yes	NA,NA	NA	NA
chr8:143342364	290632	INS	517	0.8056	0.6961	7	TOP1MT(3.3326999999999997e-28,1.266)	NA	NA	NA	NA	NA	NA	NA	NA	No	ID=8-143342041-143342056-TTA,8-143342075-143342090-TTA,8-143342103-143342115-TTA,8-143342134-143342152-TTA,8-143342171-143342180-TTA,8-143342195-143342210-TTA,8-143342227-143342244-TAT,8-143342263-143342278-TTA,8-143342295-143342313-TTA,8-143342330-143342345-TTA,8-143342364-143342376-TTA,8-143342390-143342501-CTGTTATTATTATTATTATTAGAGACAGAGTCTCGCT,8-143342393-143342411-TTA,8-143342430-143342448-TTA,8-143342467-143342485-TTA,8-143342502-143342520-TTA,8-143342539-143342557-TTA,8-143342576-143342591-TTA,8-143342608-143342626-TTA,8-143342641-143342661-TAT,8-143342676-143342696-TAT,8-143342713-143342728-TTA,8-143342747-143342759-TTA,8-143342776-143342802-TAT;MOTIFS=TAT,TTA,CTGTTATTATTATTATTATTAGAGACAGAGTCTCGCT;STRUC=<VC250271>	HPRC,1KG-ONT	No	0.042	Yes	NA,NA	NA	NA
chr8:143342396	290633	INS	103	0.8045	0.6701	114	TOP1MT(3.3326999999999997e-28,1.266)	NA	NA	NA	NA	NA	NA	NA	NA	No	ID=8-143342041-143342056-TTA,8-143342075-143342090-TTA,8-143342103-143342115-TTA,8-143342134-143342152-TTA,8-143342171-143342180-TTA,8-143342195-143342210-TTA,8-143342227-143342244-TAT,8-143342263-143342278-TTA,8-143342295-143342313-TTA,8-143342330-143342345-TTA,8-143342364-143342376-TTA,8-143342390-143342501-CTGTTATTATTATTATTATTAGAGACAGAGTCTCGCT,8-143342393-143342411-TTA,8-143342430-143342448-TTA,8-143342467-143342485-TTA,8-143342502-143342520-TTA,8-143342539-143342557-TTA,8-143342576-143342591-TTA,8-143342608-143342626-TTA,8-143342641-143342661-TAT,8-143342676-143342696-TAT,8-143342713-143342728-TTA,8-143342747-143342759-TTA,8-143342776-143342802-TAT;MOTIFS=TAT,TTA,CTGTTATTATTATTATTATTAGAGACAGAGTCTCGCT;STRUC=<VC250271>	HPRC,HGSVC,1KG-ONT	No	0.042	Yes	NA,NA	NA	NA
chr8:143342433	290634	INS	276	0.8707	0.483	10	TOP1MT(3.3326999999999997e-28,1.266)	NA	NA	NA	NA	NA	NA	NA	NA	No	ID=8-143342041-143342056-TTA,8-143342075-143342090-TTA,8-143342103-143342115-TTA,8-143342134-143342152-TTA,8-143342171-143342180-TTA,8-143342195-143342210-TTA,8-143342227-143342244-TAT,8-143342263-143342278-TTA,8-143342295-143342313-TTA,8-143342330-143342345-TTA,8-143342364-143342376-TTA,8-143342390-143342501-CTGTTATTATTATTATTATTAGAGACAGAGTCTCGCT,8-143342393-143342411-TTA,8-143342430-143342448-TTA,8-143342467-143342485-TTA,8-143342502-143342520-TTA,8-143342539-143342557-TTA,8-143342576-143342591-TTA,8-143342608-143342626-TTA,8-143342641-143342661-TAT,8-143342676-143342696-TAT,8-143342713-143342728-TTA,8-143342747-143342759-TTA,8-143342776-143342802-TAT;MOTIFS=TAT,TTA,CTGTTATTATTATTATTATTAGAGACAGAGTCTCGCT;STRUC=<VC250271>	HPRC,HGSVC,1KG-ONT	Yes	0.042	Yes	NA,NA	NA	NA
chr8:143342497	290635	INS	74	0.846	0.5498	3	TOP1MT(3.3326999999999997e-28,1.266)	NA	NA	NA	NA	NA	NA	NA	NA	No	ID=8-143342041-143342056-TTA,8-143342075-143342090-TTA,8-143342103-143342115-TTA,8-143342134-143342152-TTA,8-143342171-143342180-TTA,8-143342195-143342210-TTA,8-143342227-143342244-TAT,8-143342263-143342278-TTA,8-143342295-143342313-TTA,8-143342330-143342345-TTA,8-143342364-143342376-TTA,8-143342390-143342501-CTGTTATTATTATTATTATTAGAGACAGAGTCTCGCT,8-143342393-143342411-TTA,8-143342430-143342448-TTA,8-143342467-143342485-TTA,8-143342502-143342520-TTA,8-143342539-143342557-TTA,8-143342576-143342591-TTA,8-143342608-143342626-TTA,8-143342641-143342661-TAT,8-143342676-143342696-TAT,8-143342713-143342728-TTA,8-143342747-143342759-TTA,8-143342776-143342802-TAT;MOTIFS=TAT,TTA,CTGTTATTATTATTATTATTAGAGACAGAGTCTCGCT;STRUC=<VC250271>	HPRC,HGSVC,1KG-ONT	No	0.042	Yes	NA,NA	NA	NA
chr8:143342505	290636	INS	390	0.9179	0.4987	8	TOP1MT(3.3326999999999997e-28,1.266)	NA	NA	NA	NA	NA	NA	NA	NA	No	ID=8-143342041-143342056-TTA,8-143342075-143342090-TTA,8-143342103-143342115-TTA,8-143342134-143342152-TTA,8-143342171-143342180-TTA,8-143342195-143342210-TTA,8-143342227-143342244-TAT,8-143342263-143342278-TTA,8-143342295-143342313-TTA,8-143342330-143342345-TTA,8-143342364-143342376-TTA,8-143342390-143342501-CTGTTATTATTATTATTATTAGAGACAGAGTCTCGCT,8-143342393-143342411-TTA,8-143342430-143342448-TTA,8-143342467-143342485-TTA,8-143342502-143342520-TTA,8-143342539-143342557-TTA,8-143342576-143342591-TTA,8-143342608-143342626-TTA,8-143342641-143342661-TAT,8-143342676-143342696-TAT,8-143342713-143342728-TTA,8-143342747-143342759-TTA,8-143342776-143342802-TAT;MOTIFS=TAT,TTA,CTGTTATTATTATTATTATTAGAGACAGAGTCTCGCT;STRUC=<VC250271>	HPRC,HGSVC,1KG-ONT	No	0.042	Yes	NA,NA	NA	NA
chr8:143342520	290637	DEL	219	0.8201	0.6708	2	TOP1MT(3.3326999999999997e-28,1.266)	NA	NA	NA	NA	NA	NA	NA	NA	No	ID=8-143342041-143342056-TTA,8-143342075-143342090-TTA,8-143342103-143342115-TTA,8-143342134-143342152-TTA,8-143342171-143342180-TTA,8-143342195-143342210-TTA,8-143342227-143342244-TAT,8-143342263-143342278-TTA,8-143342295-143342313-TTA,8-143342330-143342345-TTA,8-143342364-143342376-TTA,8-143342390-143342501-CTGTTATTATTATTATTATTAGAGACAGAGTCTCGCT,8-143342393-143342411-TTA,8-143342430-143342448-TTA,8-143342467-143342485-TTA,8-143342502-143342520-TTA,8-143342539-143342557-TTA,8-143342576-143342591-TTA,8-143342608-143342626-TTA,8-143342641-143342661-TAT,8-143342676-143342696-TAT,8-143342713-143342728-TTA,8-143342747-143342759-TTA,8-143342776-143342802-TAT;MOTIFS=TAT,TTA,CTGTTATTATTATTATTATTAGAGACAGAGTCTCGCT;STRUC=<VC250271>	HPRC	No	3.445	No	NA,NA	NA	NA
chr8:143342539	290638	DEL	72	0.878	0.4384	149	TOP1MT(3.3326999999999997e-28,1.266)	NA	NA	NA	NA	NA	NA	NA	NA	No	ID=8-143342041-143342056-TTA,8-143342075-143342090-TTA,8-143342103-143342115-TTA,8-143342134-143342152-TTA,8-143342171-143342180-TTA,8-143342195-143342210-TTA,8-143342227-143342244-TAT,8-143342263-143342278-TTA,8-143342295-143342313-TTA,8-143342330-143342345-TTA,8-143342364-143342376-TTA,8-143342390-143342501-CTGTTATTATTATTATTATTAGAGACAGAGTCTCGCT,8-143342393-143342411-TTA,8-143342430-143342448-TTA,8-143342467-143342485-TTA,8-143342502-143342520-TTA,8-143342539-143342557-TTA,8-143342576-143342591-TTA,8-143342608-143342626-TTA,8-143342641-143342661-TAT,8-143342676-143342696-TAT,8-143342713-143342728-TTA,8-143342747-143342759-TTA,8-143342776-143342802-TAT;MOTIFS=TAT,TTA,CTGTTATTATTATTATTATTAGAGACAGAGTCTCGCT;STRUC=<VC250271>	HPRC	No	3.962	Yes	NA,NA	NA	NA
chr8:143342576	290639	INS	241	0.88	0.4224	164	TOP1MT(3.3326999999999997e-28,1.266)	NA	NA	NA	NA	NA	NA	NA	NA	No	ID=8-143342041-143342056-TTA,8-143342075-143342090-TTA,8-143342103-143342115-TTA,8-143342134-143342152-TTA,8-143342171-143342180-TTA,8-143342195-143342210-TTA,8-143342227-143342244-TAT,8-143342263-143342278-TTA,8-143342295-143342313-TTA,8-143342330-143342345-TTA,8-143342364-143342376-TTA,8-143342390-143342501-CTGTTATTATTATTATTATTAGAGACAGAGTCTCGCT,8-143342393-143342411-TTA,8-143342430-143342448-TTA,8-143342467-143342485-TTA,8-143342502-143342520-TTA,8-143342539-143342557-TTA,8-143342576-143342591-TTA,8-143342608-143342626-TTA,8-143342641-143342661-TAT,8-143342676-143342696-TAT,8-143342713-143342728-TTA,8-143342747-143342759-TTA,8-143342776-143342802-TAT;MOTIFS=TAT,TTA,CTGTTATTATTATTATTATTAGAGACAGAGTCTCGCT;STRUC=<VC250271>	HPRC,HGSVC,1KG-ONT	Yes	0.042	Yes	NA,NA	NA	NA
chr8:143342576	290640	INS	322	0.9391	0.2446	5	TOP1MT(3.3326999999999997e-28,1.266)	NA	NA	NA	NA	NA	NA	NA	NA	No	ID=8-143342041-143342056-TTA,8-143342075-143342090-TTA,8-143342103-143342115-TTA,8-143342134-143342152-TTA,8-143342171-143342180-TTA,8-143342195-143342210-TTA,8-143342227-143342244-TAT,8-143342263-143342278-TTA,8-143342295-143342313-TTA,8-143342330-143342345-TTA,8-143342364-143342376-TTA,8-143342390-143342501-CTGTTATTATTATTATTATTAGAGACAGAGTCTCGCT,8-143342393-143342411-TTA,8-143342430-143342448-TTA,8-143342467-143342485-TTA,8-143342502-143342520-TTA,8-143342539-143342557-TTA,8-143342576-143342591-TTA,8-143342608-143342626-TTA,8-143342641-143342661-TAT,8-143342676-143342696-TAT,8-143342713-143342728-TTA,8-143342747-143342759-TTA,8-143342776-143342802-TAT;MOTIFS=TAT,TTA,CTGTTATTATTATTATTATTAGAGACAGAGTCTCGCT;STRUC=<VC250271>	HPRC,HGSVC,1KG-ONT	Yes	0.042	Yes	NA,NA	NA	NA
chr8:143342611	290641	INS	135	0.891	0.3985	246	TOP1MT(3.3326999999999997e-28,1.266)	NA	NA	NA	NA	NA	NA	NA	NA	No	ID=8-143342041-143342056-TTA,8-143342075-143342090-TTA,8-143342103-143342115-TTA,8-143342134-143342152-TTA,8-143342171-143342180-TTA,8-143342195-143342210-TTA,8-143342227-143342244-TAT,8-143342263-143342278-TTA,8-143342295-143342313-TTA,8-143342330-143342345-TTA,8-143342364-143342376-TTA,8-143342390-143342501-CTGTTATTATTATTATTATTAGAGACAGAGTCTCGCT,8-143342393-143342411-TTA,8-143342430-143342448-TTA,8-143342467-143342485-TTA,8-143342502-143342520-TTA,8-143342539-143342557-TTA,8-143342576-143342591-TTA,8-143342608-143342626-TTA,8-143342641-143342661-TAT,8-143342676-143342696-TAT,8-143342713-143342728-TTA,8-143342747-143342759-TTA,8-143342776-143342802-TAT;MOTIFS=TAT,TTA,CTGTTATTATTATTATTATTAGAGACAGAGTCTCGCT;STRUC=<VC250271>	HPRC,HGSVC,1KG-ONT	Yes	0.794	Yes	NA,NA	NA	NA
chr8:143342631	290642	INS	105	0.9539	0.1917	3	TOP1MT(3.3326999999999997e-28,1.266)	NA	NA	NA	NA	NA	NA	NA	NA	No	ID=8-143342041-143342056-TTA,8-143342075-143342090-TTA,8-143342103-143342115-TTA,8-143342134-143342152-TTA,8-143342171-143342180-TTA,8-143342195-143342210-TTA,8-143342227-143342244-TAT,8-143342263-143342278-TTA,8-143342295-143342313-TTA,8-143342330-143342345-TTA,8-143342364-143342376-TTA,8-143342390-143342501-CTGTTATTATTATTATTATTAGAGACAGAGTCTCGCT,8-143342393-143342411-TTA,8-143342430-143342448-TTA,8-143342467-143342485-TTA,8-143342502-143342520-TTA,8-143342539-143342557-TTA,8-143342576-143342591-TTA,8-143342608-143342626-TTA,8-143342641-143342661-TAT,8-143342676-143342696-TAT,8-143342713-143342728-TTA,8-143342747-143342759-TTA,8-143342776-143342802-TAT;MOTIFS=TAT,TTA,CTGTTATTATTATTATTATTAGAGACAGAGTCTCGCT;STRUC=<VC250271>	HPRC,HGSVC,1KG-ONT	Yes	0.042	No	NA,NA	NA	NA
chr8:143342631	290643	INS	441	0.8367	0.6321	10	TOP1MT(3.3326999999999997e-28,1.266)	NA	NA	NA	NA	NA	NA	NA	NA	No	ID=8-143342041-143342056-TTA,8-143342075-143342090-TTA,8-143342103-143342115-TTA,8-143342134-143342152-TTA,8-143342171-143342180-TTA,8-143342195-143342210-TTA,8-143342227-143342244-TAT,8-143342263-143342278-TTA,8-143342295-143342313-TTA,8-143342330-143342345-TTA,8-143342364-143342376-TTA,8-143342390-143342501-CTGTTATTATTATTATTATTAGAGACAGAGTCTCGCT,8-143342393-143342411-TTA,8-143342430-143342448-TTA,8-143342467-143342485-TTA,8-143342502-143342520-TTA,8-143342539-143342557-TTA,8-143342576-143342591-TTA,8-143342608-143342626-TTA,8-143342641-143342661-TAT,8-143342676-143342696-TAT,8-143342713-143342728-TTA,8-143342747-143342759-TTA,8-143342776-143342802-TAT;MOTIFS=TAT,TTA,CTGTTATTATTATTATTATTAGAGACAGAGTCTCGCT;STRUC=<VC250271>	HPRC,HGSVC,1KG-ONT	No	0.042	Yes	NA,NA	NA	NA
chr8:143342646	290645	INS	60	0.8386	0.5917	14	TOP1MT(3.3326999999999997e-28,1.266)	NA	NA	NA	NA	NA	NA	NA	NA	No	ID=8-143342041-143342056-TTA,8-143342075-143342090-TTA,8-143342103-143342115-TTA,8-143342134-143342152-TTA,8-143342171-143342180-TTA,8-143342195-143342210-TTA,8-143342227-143342244-TAT,8-143342263-143342278-TTA,8-143342295-143342313-TTA,8-143342330-143342345-TTA,8-143342364-143342376-TTA,8-143342390-143342501-CTGTTATTATTATTATTATTAGAGACAGAGTCTCGCT,8-143342393-143342411-TTA,8-143342430-143342448-TTA,8-143342467-143342485-TTA,8-143342502-143342520-TTA,8-143342539-143342557-TTA,8-143342576-143342591-TTA,8-143342608-143342626-TTA,8-143342641-143342661-TAT,8-143342676-143342696-TAT,8-143342713-143342728-TTA,8-143342747-143342759-TTA,8-143342776-143342802-TAT;MOTIFS=TAT,TTA,CTGTTATTATTATTATTATTAGAGACAGAGTCTCGCT;STRUC=<VC250271>	HPRC	No	4.572	Yes	NA,NA	NA	NA
chr8:143342646	290649	INS	460	0.85	0.559	31	TOP1MT(3.3326999999999997e-28,1.266)	NA	NA	NA	NA	NA	NA	NA	NA	No	ID=8-143342041-143342056-TTA,8-143342075-143342090-TTA,8-143342103-143342115-TTA,8-143342134-143342152-TTA,8-143342171-143342180-TTA,8-143342195-143342210-TTA,8-143342227-143342244-TAT,8-143342263-143342278-TTA,8-143342295-143342313-TTA,8-143342330-143342345-TTA,8-143342364-143342376-TTA,8-143342390-143342501-CTGTTATTATTATTATTATTAGAGACAGAGTCTCGCT,8-143342393-143342411-TTA,8-143342430-143342448-TTA,8-143342467-143342485-TTA,8-143342502-143342520-TTA,8-143342539-143342557-TTA,8-143342576-143342591-TTA,8-143342608-143342626-TTA,8-143342641-143342661-TAT,8-143342676-143342696-TAT,8-143342713-143342728-TTA,8-143342747-143342759-TTA,8-143342776-143342802-TAT;MOTIFS=TAT,TTA,CTGTTATTATTATTATTATTAGAGACAGAGTCTCGCT;STRUC=<VC250271>	HPRC,HGSVC,1KG-ONT	No	4.572	Yes	NA,NA	NA	NA
chr8:143342646	290648	INS	126	0.8379	0.6123	63	TOP1MT(3.3326999999999997e-28,1.266)	NA	NA	NA	NA	NA	NA	NA	NA	No	ID=8-143342041-143342056-TTA,8-143342075-143342090-TTA,8-143342103-143342115-TTA,8-143342134-143342152-TTA,8-143342171-143342180-TTA,8-143342195-143342210-TTA,8-143342227-143342244-TAT,8-143342263-143342278-TTA,8-143342295-143342313-TTA,8-143342330-143342345-TTA,8-143342364-143342376-TTA,8-143342390-143342501-CTGTTATTATTATTATTATTAGAGACAGAGTCTCGCT,8-143342393-143342411-TTA,8-143342430-143342448-TTA,8-143342467-143342485-TTA,8-143342502-143342520-TTA,8-143342539-143342557-TTA,8-143342576-143342591-TTA,8-143342608-143342626-TTA,8-143342641-143342661-TAT,8-143342676-143342696-TAT,8-143342713-143342728-TTA,8-143342747-143342759-TTA,8-143342776-143342802-TAT;MOTIFS=TAT,TTA,CTGTTATTATTATTATTATTAGAGACAGAGTCTCGCT;STRUC=<VC250271>	HPRC,HGSVC,1KG-ONT	Yes	4.572	Yes	NA,NA	NA	NA
chr8:143342646	290647	INS	574	0.8234	0.6783	5	TOP1MT(3.3326999999999997e-28,1.266)	NA	NA	NA	NA	NA	NA	NA	NA	No	ID=8-143342041-143342056-TTA,8-143342075-143342090-TTA,8-143342103-143342115-TTA,8-143342134-143342152-TTA,8-143342171-143342180-TTA,8-143342195-143342210-TTA,8-143342227-143342244-TAT,8-143342263-143342278-TTA,8-143342295-143342313-TTA,8-143342330-143342345-TTA,8-143342364-143342376-TTA,8-143342390-143342501-CTGTTATTATTATTATTATTAGAGACAGAGTCTCGCT,8-143342393-143342411-TTA,8-143342430-143342448-TTA,8-143342467-143342485-TTA,8-143342502-143342520-TTA,8-143342539-143342557-TTA,8-143342576-143342591-TTA,8-143342608-143342626-TTA,8-143342641-143342661-TAT,8-143342676-143342696-TAT,8-143342713-143342728-TTA,8-143342747-143342759-TTA,8-143342776-143342802-TAT;MOTIFS=TAT,TTA,CTGTTATTATTATTATTATTAGAGACAGAGTCTCGCT;STRUC=<VC250271>	NA	No	4.572	No	NA,NA	NA	NA
chr8:143342646	290646	INS	413	0.8728	0.4705	3	TOP1MT(3.3326999999999997e-28,1.266)	NA	NA	NA	NA	NA	NA	NA	NA	No	ID=8-143342041-143342056-TTA,8-143342075-143342090-TTA,8-143342103-143342115-TTA,8-143342134-143342152-TTA,8-143342171-143342180-TTA,8-143342195-143342210-TTA,8-143342227-143342244-TAT,8-143342263-143342278-TTA,8-143342295-143342313-TTA,8-143342330-143342345-TTA,8-143342364-143342376-TTA,8-143342390-143342501-CTGTTATTATTATTATTATTAGAGACAGAGTCTCGCT,8-143342393-143342411-TTA,8-143342430-143342448-TTA,8-143342467-143342485-TTA,8-143342502-143342520-TTA,8-143342539-143342557-TTA,8-143342576-143342591-TTA,8-143342608-143342626-TTA,8-143342641-143342661-TAT,8-143342676-143342696-TAT,8-143342713-143342728-TTA,8-143342747-143342759-TTA,8-143342776-143342802-TAT;MOTIFS=TAT,TTA,CTGTTATTATTATTATTATTAGAGACAGAGTCTCGCT;STRUC=<VC250271>	HPRC,HGSVC,1KG-ONT	No	4.572	No	NA,NA	NA	NA
chr8:143342676	290650	INS	118	0.819	0.6994	13	TOP1MT(3.3326999999999997e-28,1.266)	NA	NA	NA	NA	NA	NA	NA	NA	No	ID=8-143342041-143342056-TTA,8-143342075-143342090-TTA,8-143342103-143342115-TTA,8-143342134-143342152-TTA,8-143342171-143342180-TTA,8-143342195-143342210-TTA,8-143342227-143342244-TAT,8-143342263-143342278-TTA,8-143342295-143342313-TTA,8-143342330-143342345-TTA,8-143342364-143342376-TTA,8-143342390-143342501-CTGTTATTATTATTATTATTAGAGACAGAGTCTCGCT,8-143342393-143342411-TTA,8-143342430-143342448-TTA,8-143342467-143342485-TTA,8-143342502-143342520-TTA,8-143342539-143342557-TTA,8-143342576-143342591-TTA,8-143342608-143342626-TTA,8-143342641-143342661-TAT,8-143342676-143342696-TAT,8-143342713-143342728-TTA,8-143342747-143342759-TTA,8-143342776-143342802-TAT;MOTIFS=TAT,TTA,CTGTTATTATTATTATTATTAGAGACAGAGTCTCGCT;STRUC=<VC250271>	HPRC,HGSVC,1KG-ONT	Yes	4.262	Yes	NA,NA	NA	NA
chr8:143342681	290651	INS	100	0.8565	0.5252	61	TOP1MT(3.3326999999999997e-28,1.266)	NA	NA	NA	NA	NA	NA	NA	NA	No	ID=8-143342041-143342056-TTA,8-143342075-143342090-TTA,8-143342103-143342115-TTA,8-143342134-143342152-TTA,8-143342171-143342180-TTA,8-143342195-143342210-TTA,8-143342227-143342244-TAT,8-143342263-143342278-TTA,8-143342295-143342313-TTA,8-143342330-143342345-TTA,8-143342364-143342376-TTA,8-143342390-143342501-CTGTTATTATTATTATTATTAGAGACAGAGTCTCGCT,8-143342393-143342411-TTA,8-143342430-143342448-TTA,8-143342467-143342485-TTA,8-143342502-143342520-TTA,8-143342539-143342557-TTA,8-143342576-143342591-TTA,8-143342608-143342626-TTA,8-143342641-143342661-TAT,8-143342676-143342696-TAT,8-143342713-143342728-TTA,8-143342747-143342759-TTA,8-143342776-143342802-TAT;MOTIFS=TAT,TTA,CTGTTATTATTATTATTATTAGAGACAGAGTCTCGCT;STRUC=<VC250271>	HPRC,HGSVC,1KG-ONT	Yes	4.572	Yes	NA,NA	NA	NA
chr8:143342681	290652	INS	231	0.8633	0.5167	16	TOP1MT(3.3326999999999997e-28,1.266)	NA	NA	NA	NA	NA	NA	NA	NA	No	ID=8-143342041-143342056-TTA,8-143342075-143342090-TTA,8-143342103-143342115-TTA,8-143342134-143342152-TTA,8-143342171-143342180-TTA,8-143342195-143342210-TTA,8-143342227-143342244-TAT,8-143342263-143342278-TTA,8-143342295-143342313-TTA,8-143342330-143342345-TTA,8-143342364-143342376-TTA,8-143342390-143342501-CTGTTATTATTATTATTATTAGAGACAGAGTCTCGCT,8-143342393-143342411-TTA,8-143342430-143342448-TTA,8-143342467-143342485-TTA,8-143342502-143342520-TTA,8-143342539-143342557-TTA,8-143342576-143342591-TTA,8-143342608-143342626-TTA,8-143342641-143342661-TAT,8-143342676-143342696-TAT,8-143342713-143342728-TTA,8-143342747-143342759-TTA,8-143342776-143342802-TAT;MOTIFS=TAT,TTA,CTGTTATTATTATTATTATTAGAGACAGAGTCTCGCT;STRUC=<VC250271>	HPRC,HGSVC,1KG-ONT	Yes	4.572	Yes	NA,NA	NA	NA
chr8:143342681	290653	INS	804	0.9261	0.2765	3	TOP1MT(3.3326999999999997e-28,1.266)	NA	NA	NA	NA	NA	NA	NA	NA	No	ID=8-143342041-143342056-TTA,8-143342075-143342090-TTA,8-143342103-143342115-TTA,8-143342134-143342152-TTA,8-143342171-143342180-TTA,8-143342195-143342210-TTA,8-143342227-143342244-TAT,8-143342263-143342278-TTA,8-143342295-143342313-TTA,8-143342330-143342345-TTA,8-143342364-143342376-TTA,8-143342390-143342501-CTGTTATTATTATTATTATTAGAGACAGAGTCTCGCT,8-143342393-143342411-TTA,8-143342430-143342448-TTA,8-143342467-143342485-TTA,8-143342502-143342520-TTA,8-143342539-143342557-TTA,8-143342576-143342591-TTA,8-143342608-143342626-TTA,8-143342641-143342661-TAT,8-143342676-143342696-TAT,8-143342713-143342728-TTA,8-143342747-143342759-TTA,8-143342776-143342802-TAT;MOTIFS=TAT,TTA,CTGTTATTATTATTATTATTAGAGACAGAGTCTCGCT;STRUC=<VC250271>	1KG-ONT	No	4.572	Yes	NA,NA	NA	NA
chr8:143342681	290654	INS	306	0.9108	0.3153	8	TOP1MT(3.3326999999999997e-28,1.266)	NA	NA	NA	NA	NA	NA	NA	NA	No	ID=8-143342041-143342056-TTA,8-143342075-143342090-TTA,8-143342103-143342115-TTA,8-143342134-143342152-TTA,8-143342171-143342180-TTA,8-143342195-143342210-TTA,8-143342227-143342244-TAT,8-143342263-143342278-TTA,8-143342295-143342313-TTA,8-143342330-143342345-TTA,8-143342364-143342376-TTA,8-143342390-143342501-CTGTTATTATTATTATTATTAGAGACAGAGTCTCGCT,8-143342393-143342411-TTA,8-143342430-143342448-TTA,8-143342467-143342485-TTA,8-143342502-143342520-TTA,8-143342539-143342557-TTA,8-143342576-143342591-TTA,8-143342608-143342626-TTA,8-143342641-143342661-TAT,8-143342676-143342696-TAT,8-143342713-143342728-TTA,8-143342747-143342759-TTA,8-143342776-143342802-TAT;MOTIFS=TAT,TTA,CTGTTATTATTATTATTATTAGAGACAGAGTCTCGCT;STRUC=<VC250271>	HPRC,HGSVC,1KG-ONT	Yes	4.572	Yes	NA,NA	NA	NA
chr8:143342691	290655	INS	104	0.862	0.5624	1	TOP1MT(3.3326999999999997e-28,1.266)	NA	NA	NA	NA	NA	NA	NA	NA	No	ID=8-143342041-143342056-TTA,8-143342075-143342090-TTA,8-143342103-143342115-TTA,8-143342134-143342152-TTA,8-143342171-143342180-TTA,8-143342195-143342210-TTA,8-143342227-143342244-TAT,8-143342263-143342278-TTA,8-143342295-143342313-TTA,8-143342330-143342345-TTA,8-143342364-143342376-TTA,8-143342390-143342501-CTGTTATTATTATTATTATTAGAGACAGAGTCTCGCT,8-143342393-143342411-TTA,8-143342430-143342448-TTA,8-143342467-143342485-TTA,8-143342502-143342520-TTA,8-143342539-143342557-TTA,8-143342576-143342591-TTA,8-143342608-143342626-TTA,8-143342641-143342661-TAT,8-143342676-143342696-TAT,8-143342713-143342728-TTA,8-143342747-143342759-TTA,8-143342776-143342802-TAT;MOTIFS=TAT,TTA,CTGTTATTATTATTATTATTAGAGACAGAGTCTCGCT;STRUC=<VC250271>	HPRC,HGSVC,1KG-ONT	Yes	4.572	No	NA,NA	NA	NA
chr8:143342693	290656	INS	63	0.8411	0.6662	3	TOP1MT(3.3326999999999997e-28,1.266)	NA	NA	NA	NA	NA	NA	NA	NA	No	ID=8-143342041-143342056-TTA,8-143342075-143342090-TTA,8-143342103-143342115-TTA,8-143342134-143342152-TTA,8-143342171-143342180-TTA,8-143342195-143342210-TTA,8-143342227-143342244-TAT,8-143342263-143342278-TTA,8-143342295-143342313-TTA,8-143342330-143342345-TTA,8-143342364-143342376-TTA,8-143342390-143342501-CTGTTATTATTATTATTATTAGAGACAGAGTCTCGCT,8-143342393-143342411-TTA,8-143342430-143342448-TTA,8-143342467-143342485-TTA,8-143342502-143342520-TTA,8-143342539-143342557-TTA,8-143342576-143342591-TTA,8-143342608-143342626-TTA,8-143342641-143342661-TAT,8-143342676-143342696-TAT,8-143342713-143342728-TTA,8-143342747-143342759-TTA,8-143342776-143342802-TAT;MOTIFS=TAT,TTA,CTGTTATTATTATTATTATTAGAGACAGAGTCTCGCT;STRUC=<VC250271>	NA	No	4.572	No	NA,NA	NA	NA
chr8:143342711	290658	INS	329	0.9261	0.3008	4	TOP1MT(3.3326999999999997e-28,1.266)	NA	NA	NA	NA	NA	NA	NA	NA	No	ID=8-143342041-143342056-TTA,8-143342075-143342090-TTA,8-143342103-143342115-TTA,8-143342134-143342152-TTA,8-143342171-143342180-TTA,8-143342195-143342210-TTA,8-143342227-143342244-TAT,8-143342263-143342278-TTA,8-143342295-143342313-TTA,8-143342330-143342345-TTA,8-143342364-143342376-TTA,8-143342390-143342501-CTGTTATTATTATTATTATTAGAGACAGAGTCTCGCT,8-143342393-143342411-TTA,8-143342430-143342448-TTA,8-143342467-143342485-TTA,8-143342502-143342520-TTA,8-143342539-143342557-TTA,8-143342576-143342591-TTA,8-143342608-143342626-TTA,8-143342641-143342661-TAT,8-143342676-143342696-TAT,8-143342713-143342728-TTA,8-143342747-143342759-TTA,8-143342776-143342802-TAT;MOTIFS=TAT,TTA,CTGTTATTATTATTATTATTAGAGACAGAGTCTCGCT;STRUC=<VC250271>	HPRC,HGSVC,1KG-ONT	Yes	0.042	No	NA,NA	NA	NA
chr8:143342711	290657	INS	228	0.8112	0.6761	9	TOP1MT(3.3326999999999997e-28,1.266)	NA	NA	NA	NA	NA	NA	NA	NA	No	ID=8-143342041-143342056-TTA,8-143342075-143342090-TTA,8-143342103-143342115-TTA,8-143342134-143342152-TTA,8-143342171-143342180-TTA,8-143342195-143342210-TTA,8-143342227-143342244-TAT,8-143342263-143342278-TTA,8-143342295-143342313-TTA,8-143342330-143342345-TTA,8-143342364-143342376-TTA,8-143342390-143342501-CTGTTATTATTATTATTATTAGAGACAGAGTCTCGCT,8-143342393-143342411-TTA,8-143342430-143342448-TTA,8-143342467-143342485-TTA,8-143342502-143342520-TTA,8-143342539-143342557-TTA,8-143342576-143342591-TTA,8-143342608-143342626-TTA,8-143342641-143342661-TAT,8-143342676-143342696-TAT,8-143342713-143342728-TTA,8-143342747-143342759-TTA,8-143342776-143342802-TAT;MOTIFS=TAT,TTA,CTGTTATTATTATTATTATTAGAGACAGAGTCTCGCT;STRUC=<VC250271>	HPRC,HGSVC,1KG-ONT	Yes	0.042	Yes	NA,NA	NA	NA
chr8:143342773	290659	INS	139	0.8852	0.6164	3	TOP1MT(3.3326999999999997e-28,1.266)	NA	NA	NA	NA	NA	NA	NA	NA	No	ID=8-143342041-143342056-TTA,8-143342075-143342090-TTA,8-143342103-143342115-TTA,8-143342134-143342152-TTA,8-143342171-143342180-TTA,8-143342195-143342210-TTA,8-143342227-143342244-TAT,8-143342263-143342278-TTA,8-143342295-143342313-TTA,8-143342330-143342345-TTA,8-143342364-143342376-TTA,8-143342390-143342501-CTGTTATTATTATTATTATTAGAGACAGAGTCTCGCT,8-143342393-143342411-TTA,8-143342430-143342448-TTA,8-143342467-143342485-TTA,8-143342502-143342520-TTA,8-143342539-143342557-TTA,8-143342576-143342591-TTA,8-143342608-143342626-TTA,8-143342641-143342661-TAT,8-143342676-143342696-TAT,8-143342713-143342728-TTA,8-143342747-143342759-TTA,8-143342776-143342802-TAT;MOTIFS=TAT,TTA,CTGTTATTATTATTATTATTAGAGACAGAGTCTCGCT;STRUC=<VC250271>	HPRC,HGSVC,1KG-ONT	Yes	0.13	Yes	NA,NA	NA	NA
chr8:143342775	290660	INS	75	0.8226	0.6414	4	TOP1MT(3.3326999999999997e-28,1.266)	NA	NA	NA	NA	NA	NA	NA	NA	No	ID=8-143342041-143342056-TTA,8-143342075-143342090-TTA,8-143342103-143342115-TTA,8-143342134-143342152-TTA,8-143342171-143342180-TTA,8-143342195-143342210-TTA,8-143342227-143342244-TAT,8-143342263-143342278-TTA,8-143342295-143342313-TTA,8-143342330-143342345-TTA,8-143342364-143342376-TTA,8-143342390-143342501-CTGTTATTATTATTATTATTAGAGACAGAGTCTCGCT,8-143342393-143342411-TTA,8-143342430-143342448-TTA,8-143342467-143342485-TTA,8-143342502-143342520-TTA,8-143342539-143342557-TTA,8-143342576-143342591-TTA,8-143342608-143342626-TTA,8-143342641-143342661-TAT,8-143342676-143342696-TAT,8-143342713-143342728-TTA,8-143342747-143342759-TTA,8-143342776-143342802-TAT;MOTIFS=TAT,TTA,CTGTTATTATTATTATTATTAGAGACAGAGTCTCGCT;STRUC=<VC250271>	HPRC,HGSVC	No	0.13	No	NA,NA	NA	NA
chr8:143342776	290667	INS	233	0.817	0.6583	2	TOP1MT(3.3326999999999997e-28,1.266)	NA	NA	NA	NA	NA	NA	NA	NA	No	ID=8-143342041-143342056-TTA,8-143342075-143342090-TTA,8-143342103-143342115-TTA,8-143342134-143342152-TTA,8-143342171-143342180-TTA,8-143342195-143342210-TTA,8-143342227-143342244-TAT,8-143342263-143342278-TTA,8-143342295-143342313-TTA,8-143342330-143342345-TTA,8-143342364-143342376-TTA,8-143342390-143342501-CTGTTATTATTATTATTATTAGAGACAGAGTCTCGCT,8-143342393-143342411-TTA,8-143342430-143342448-TTA,8-143342467-143342485-TTA,8-143342502-143342520-TTA,8-143342539-143342557-TTA,8-143342576-143342591-TTA,8-143342608-143342626-TTA,8-143342641-143342661-TAT,8-143342676-143342696-TAT,8-143342713-143342728-TTA,8-143342747-143342759-TTA,8-143342776-143342802-TAT;MOTIFS=TAT,TTA,CTGTTATTATTATTATTATTAGAGACAGAGTCTCGCT;STRUC=<VC250271>	HPRC,HGSVC,1KG-ONT	Yes	0.042	No	NA,NA	NA	NA
chr8:143342776	290670	INS	112	0.8205	0.6498	7	TOP1MT(3.3326999999999997e-28,1.266)	NA	NA	NA	NA	NA	NA	NA	NA	No	ID=8-143342041-143342056-TTA,8-143342075-143342090-TTA,8-143342103-143342115-TTA,8-143342134-143342152-TTA,8-143342171-143342180-TTA,8-143342195-143342210-TTA,8-143342227-143342244-TAT,8-143342263-143342278-TTA,8-143342295-143342313-TTA,8-143342330-143342345-TTA,8-143342364-143342376-TTA,8-143342390-143342501-CTGTTATTATTATTATTATTAGAGACAGAGTCTCGCT,8-143342393-143342411-TTA,8-143342430-143342448-TTA,8-143342467-143342485-TTA,8-143342502-143342520-TTA,8-143342539-143342557-TTA,8-143342576-143342591-TTA,8-143342608-143342626-TTA,8-143342641-143342661-TAT,8-143342676-143342696-TAT,8-143342713-143342728-TTA,8-143342747-143342759-TTA,8-143342776-143342802-TAT;MOTIFS=TAT,TTA,CTGTTATTATTATTATTATTAGAGACAGAGTCTCGCT;STRUC=<VC250271>	HPRC,HGSVC,1KG-ONT	No	0.042	No	NA,NA	NA	NA
chr8:143342776	290669	INS	391	0.8193	0.6546	2	TOP1MT(3.3326999999999997e-28,1.266)	NA	NA	NA	NA	NA	NA	NA	NA	No	ID=8-143342041-143342056-TTA,8-143342075-143342090-TTA,8-143342103-143342115-TTA,8-143342134-143342152-TTA,8-143342171-143342180-TTA,8-143342195-143342210-TTA,8-143342227-143342244-TAT,8-143342263-143342278-TTA,8-143342295-143342313-TTA,8-143342330-143342345-TTA,8-143342364-143342376-TTA,8-143342390-143342501-CTGTTATTATTATTATTATTAGAGACAGAGTCTCGCT,8-143342393-143342411-TTA,8-143342430-143342448-TTA,8-143342467-143342485-TTA,8-143342502-143342520-TTA,8-143342539-143342557-TTA,8-143342576-143342591-TTA,8-143342608-143342626-TTA,8-143342641-143342661-TAT,8-143342676-143342696-TAT,8-143342713-143342728-TTA,8-143342747-143342759-TTA,8-143342776-143342802-TAT;MOTIFS=TAT,TTA,CTGTTATTATTATTATTATTAGAGACAGAGTCTCGCT;STRUC=<VC250271>	HPRC,HGSVC,1KG-ONT	No	0.042	No	NA,NA	NA	NA
chr8:143342776	290666	INS	284	0.8908	0.4124	7	TOP1MT(3.3326999999999997e-28,1.266)	NA	NA	NA	NA	NA	NA	NA	NA	No	ID=8-143342041-143342056-TTA,8-143342075-143342090-TTA,8-143342103-143342115-TTA,8-143342134-143342152-TTA,8-143342171-143342180-TTA,8-143342195-143342210-TTA,8-143342227-143342244-TAT,8-143342263-143342278-TTA,8-143342295-143342313-TTA,8-143342330-143342345-TTA,8-143342364-143342376-TTA,8-143342390-143342501-CTGTTATTATTATTATTATTAGAGACAGAGTCTCGCT,8-143342393-143342411-TTA,8-143342430-143342448-TTA,8-143342467-143342485-TTA,8-143342502-143342520-TTA,8-143342539-143342557-TTA,8-143342576-143342591-TTA,8-143342608-143342626-TTA,8-143342641-143342661-TAT,8-143342676-143342696-TAT,8-143342713-143342728-TTA,8-143342747-143342759-TTA,8-143342776-143342802-TAT;MOTIFS=TAT,TTA,CTGTTATTATTATTATTATTAGAGACAGAGTCTCGCT;STRUC=<VC250271>	HPRC,HGSVC,1KG-ONT	Yes	0.042	No	NA,NA	NA	NA
chr8:143342776	290665	INS	252	0.8113	0.668	38	TOP1MT(3.3326999999999997e-28,1.266)	NA	NA	NA	NA	NA	NA	NA	NA	No	ID=8-143342041-143342056-TTA,8-143342075-143342090-TTA,8-143342103-143342115-TTA,8-143342134-143342152-TTA,8-143342171-143342180-TTA,8-143342195-143342210-TTA,8-143342227-143342244-TAT,8-143342263-143342278-TTA,8-143342295-143342313-TTA,8-143342330-143342345-TTA,8-143342364-143342376-TTA,8-143342390-143342501-CTGTTATTATTATTATTATTAGAGACAGAGTCTCGCT,8-143342393-143342411-TTA,8-143342430-143342448-TTA,8-143342467-143342485-TTA,8-143342502-143342520-TTA,8-143342539-143342557-TTA,8-143342576-143342591-TTA,8-143342608-143342626-TTA,8-143342641-143342661-TAT,8-143342676-143342696-TAT,8-143342713-143342728-TTA,8-143342747-143342759-TTA,8-143342776-143342802-TAT;MOTIFS=TAT,TTA,CTGTTATTATTATTATTATTAGAGACAGAGTCTCGCT;STRUC=<VC250271>	HPRC,HGSVC,1KG-ONT	Yes	0.042	Yes	NA,NA	NA	NA
chr8:143342776	290664	INS	237	0.8564	0.5237	8	TOP1MT(3.3326999999999997e-28,1.266)	NA	NA	NA	NA	NA	NA	NA	NA	No	ID=8-143342041-143342056-TTA,8-143342075-143342090-TTA,8-143342103-143342115-TTA,8-143342134-143342152-TTA,8-143342171-143342180-TTA,8-143342195-143342210-TTA,8-143342227-143342244-TAT,8-143342263-143342278-TTA,8-143342295-143342313-TTA,8-143342330-143342345-TTA,8-143342364-143342376-TTA,8-143342390-143342501-CTGTTATTATTATTATTATTAGAGACAGAGTCTCGCT,8-143342393-143342411-TTA,8-143342430-143342448-TTA,8-143342467-143342485-TTA,8-143342502-143342520-TTA,8-143342539-143342557-TTA,8-143342576-143342591-TTA,8-143342608-143342626-TTA,8-143342641-143342661-TAT,8-143342676-143342696-TAT,8-143342713-143342728-TTA,8-143342747-143342759-TTA,8-143342776-143342802-TAT;MOTIFS=TAT,TTA,CTGTTATTATTATTATTATTAGAGACAGAGTCTCGCT;STRUC=<VC250271>	HPRC,HGSVC,1KG-ONT	Yes	0.042	Yes	NA,NA	NA	NA
chr8:143342776	290663	INS	378	0.8127	0.6555	11	TOP1MT(3.3326999999999997e-28,1.266)	NA	NA	NA	NA	NA	NA	NA	NA	No	ID=8-143342041-143342056-TTA,8-143342075-143342090-TTA,8-143342103-143342115-TTA,8-143342134-143342152-TTA,8-143342171-143342180-TTA,8-143342195-143342210-TTA,8-143342227-143342244-TAT,8-143342263-143342278-TTA,8-143342295-143342313-TTA,8-143342330-143342345-TTA,8-143342364-143342376-TTA,8-143342390-143342501-CTGTTATTATTATTATTATTAGAGACAGAGTCTCGCT,8-143342393-143342411-TTA,8-143342430-143342448-TTA,8-143342467-143342485-TTA,8-143342502-143342520-TTA,8-143342539-143342557-TTA,8-143342576-143342591-TTA,8-143342608-143342626-TTA,8-143342641-143342661-TAT,8-143342676-143342696-TAT,8-143342713-143342728-TTA,8-143342747-143342759-TTA,8-143342776-143342802-TAT;MOTIFS=TAT,TTA,CTGTTATTATTATTATTATTAGAGACAGAGTCTCGCT;STRUC=<VC250271>	HPRC,HGSVC,1KG-ONT	No	0.042	No	NA,NA	NA	NA
chr8:143342776	290662	INS	124	0.9663	0.3199	2	TOP1MT(3.3326999999999997e-28,1.266)	NA	NA	NA	NA	NA	NA	NA	NA	No	ID=8-143342041-143342056-TTA,8-143342075-143342090-TTA,8-143342103-143342115-TTA,8-143342134-143342152-TTA,8-143342171-143342180-TTA,8-143342195-143342210-TTA,8-143342227-143342244-TAT,8-143342263-143342278-TTA,8-143342295-143342313-TTA,8-143342330-143342345-TTA,8-143342364-143342376-TTA,8-143342390-143342501-CTGTTATTATTATTATTATTAGAGACAGAGTCTCGCT,8-143342393-143342411-TTA,8-143342430-143342448-TTA,8-143342467-143342485-TTA,8-143342502-143342520-TTA,8-143342539-143342557-TTA,8-143342576-143342591-TTA,8-143342608-143342626-TTA,8-143342641-143342661-TAT,8-143342676-143342696-TAT,8-143342713-143342728-TTA,8-143342747-143342759-TTA,8-143342776-143342802-TAT;MOTIFS=TAT,TTA,CTGTTATTATTATTATTATTAGAGACAGAGTCTCGCT;STRUC=<VC250271>	HPRC,HGSVC,1KG-ONT	No	0.042	Yes	NA,NA	NA	NA
chr8:143342776	290661	INS	253	0.801	0.6821	17	TOP1MT(3.3326999999999997e-28,1.266)	NA	NA	NA	NA	NA	NA	NA	NA	No	ID=8-143342041-143342056-TTA,8-143342075-143342090-TTA,8-143342103-143342115-TTA,8-143342134-143342152-TTA,8-143342171-143342180-TTA,8-143342195-143342210-TTA,8-143342227-143342244-TAT,8-143342263-143342278-TTA,8-143342295-143342313-TTA,8-143342330-143342345-TTA,8-143342364-143342376-TTA,8-143342390-143342501-CTGTTATTATTATTATTATTAGAGACAGAGTCTCGCT,8-143342393-143342411-TTA,8-143342430-143342448-TTA,8-143342467-143342485-TTA,8-143342502-143342520-TTA,8-143342539-143342557-TTA,8-143342576-143342591-TTA,8-143342608-143342626-TTA,8-143342641-143342661-TAT,8-143342676-143342696-TAT,8-143342713-143342728-TTA,8-143342747-143342759-TTA,8-143342776-143342802-TAT;MOTIFS=TAT,TTA,CTGTTATTATTATTATTATTAGAGACAGAGTCTCGCT;STRUC=<VC250271>	HPRC,HGSVC,1KG-ONT	Yes	0.042	Yes	NA,NA	NA	NA
chr8:143342816	290671	INS	265	0.868	0.6752	3	TOP1MT(3.3326999999999997e-28,1.266)	NA	NA	NA	NA	NA	NA	NA	NA	No	NA	HPRC,HGSVC,1KG-ONT	Yes	0.13	Yes	NA,NA	NA	NA
chr8:143342816	290672	INS	221	0.8533	0.5647	3	TOP1MT(3.3326999999999997e-28,1.266)	NA	NA	NA	NA	NA	NA	NA	NA	No	NA	HPRC,HGSVC,1KG-ONT	Yes	0.13	Yes	NA,NA	NA	NA
chr8:143353754	290673	DEL	749	0.9091	0.3264	24	TOP1MT(3.3326999999999997e-28,1.266)	NA	NA	NA	NA	NA	NA	NA	NA	No	ID=8-143353963-143353989-A;MOTIFS=A;STRUC=<TR3760318>	HPRC,HGSVC,1KG-ONT	No	0.587	Yes	NA,NA	NA	NA
chr8:143372869	290674	DEL	191	0.8539	0.5459	5	RHPN1(3.8319e-33,1.605)	NA	NA	NA	NA	NA	NA	NA	NA	No	ID=8-143373417-143373493-GGGTTCCAGGGGACGGTGTGGGGGTTTGGGGATGGCGC;MOTIFS=GGGTTCCAGGGGACGGTGTGGGGGTTTGGGGATGGCGC;STRUC=(GGGTTCCAGGGGACGGTGTGGGGGTTTGGGGATGGCGC)n	HPRC,HGSVC,1KG-ONT	Yes	0.014	Yes	NA,NA	NA	NA
chr8:143372873	290675	DEL	252	0.8133	0.6708	7	RHPN1(3.8319e-33,1.605)	NA	NA	NA	NA	NA	NA	NA	NA	No	ID=8-143373417-143373493-GGGTTCCAGGGGACGGTGTGGGGGTTTGGGGATGGCGC;MOTIFS=GGGTTCCAGGGGACGGTGTGGGGGTTTGGGGATGGCGC;STRUC=(GGGTTCCAGGGGACGGTGTGGGGGTTTGGGGATGGCGC)n	HPRC,HGSVC,1KG-ONT	Yes	0.011	No	NA,NA	NA	NA
chr8:143372946	290677	DEL	230	0.861	0.5118	51	RHPN1(3.8319e-33,1.605)	NA	NA	NA	NA	NA	NA	NA	NA	No	ID=8-143373417-143373493-GGGTTCCAGGGGACGGTGTGGGGGTTTGGGGATGGCGC;MOTIFS=GGGTTCCAGGGGACGGTGTGGGGGTTTGGGGATGGCGC;STRUC=(GGGTTCCAGGGGACGGTGTGGGGGTTTGGGGATGGCGC)n	HPRC,HGSVC,1KG-ONT	Yes	0.013	Yes	NA,NA	NA	NA
chr8:143372955	290678	DEL	269	0.9263	0.2862	603	RHPN1(3.8319e-33,1.605)	NA	NA	NA	NA	NA	NA	NA	NA	No	ID=8-143373417-143373493-GGGTTCCAGGGGACGGTGTGGGGGTTTGGGGATGGCGC;MOTIFS=GGGTTCCAGGGGACGGTGTGGGGGTTTGGGGATGGCGC;STRUC=(GGGTTCCAGGGGACGGTGTGGGGGTTTGGGGATGGCGC)n	HPRC,HGSVC,1KG-ONT	Yes	0.012	Yes	NA,NA	NA	NA
chr8:143372955	290679	DEL	691	0.8611	0.4911	2	RHPN1(3.8319e-33,1.605)	NA	NA	NA	NA	NA	NA	NA	NA	No	ID=8-143373417-143373493-GGGTTCCAGGGGACGGTGTGGGGGTTTGGGGATGGCGC;MOTIFS=GGGTTCCAGGGGACGGTGTGGGGGTTTGGGGATGGCGC;STRUC=(GGGTTCCAGGGGACGGTGTGGGGGTTTGGGGATGGCGC)n	NA	No	0.006	No	NA,NA	NA	NA
chr8:143373095	290680	DEL	78	0.8965	0.3826	3	RHPN1(3.8319e-33,1.605)	NA	NA	NA	NA	NA	NA	NA	NA	No	ID=8-143373417-143373493-GGGTTCCAGGGGACGGTGTGGGGGTTTGGGGATGGCGC;MOTIFS=GGGTTCCAGGGGACGGTGTGGGGGTTTGGGGATGGCGC;STRUC=(GGGTTCCAGGGGACGGTGTGGGGGTTTGGGGATGGCGC)n	HPRC,HGSVC,1KG-ONT	No	0.012	No	NA,NA	NA	NA
chr8:143373146	290681	DEL	78	0.8003	0.6972	149	RHPN1(3.8319e-33,1.605)	NA	NA	NA	NA	NA	NA	NA	NA	No	ID=8-143373417-143373493-GGGTTCCAGGGGACGGTGTGGGGGTTTGGGGATGGCGC;MOTIFS=GGGTTCCAGGGGACGGTGTGGGGGTTTGGGGATGGCGC;STRUC=(GGGTTCCAGGGGACGGTGTGGGGGTTTGGGGATGGCGC)n	HPRC,HGSVC,1KG-ONT	No	0.011	Yes	NA,NA	NA	NA
chr8:143373166	290682	DEL	537	0.8164	0.6413	71	RHPN1(3.8319e-33,1.605)	NA	NA	NA	NA	NA	NA	NA	NA	No	ID=8-143373417-143373493-GGGTTCCAGGGGACGGTGTGGGGGTTTGGGGATGGCGC;MOTIFS=GGGTTCCAGGGGACGGTGTGGGGGTTTGGGGATGGCGC;STRUC=(GGGTTCCAGGGGACGGTGTGGGGGTTTGGGGATGGCGC)n	NA	No	0.019	No	NA,NA	NA	NA
chr8:143373200	290683	DEL	77	0.8332	0.647	4	RHPN1(3.8319e-33,1.605)	NA	NA	NA	NA	NA	NA	NA	NA	No	ID=8-143373417-143373493-GGGTTCCAGGGGACGGTGTGGGGGTTTGGGGATGGCGC;MOTIFS=GGGTTCCAGGGGACGGTGTGGGGGTTTGGGGATGGCGC;STRUC=(GGGTTCCAGGGGACGGTGTGGGGGTTTGGGGATGGCGC)n	HPRC,HGSVC,1KG-ONT	No	0.009	No	NA,NA	NA	NA
chr8:143373262	290684	DEL	115	0.9577	0.186	21	RHPN1(3.8319e-33,1.605)	NA	NA	NA	NA	NA	NA	NA	NA	No	ID=8-143373417-143373493-GGGTTCCAGGGGACGGTGTGGGGGTTTGGGGATGGCGC;MOTIFS=GGGTTCCAGGGGACGGTGTGGGGGTTTGGGGATGGCGC;STRUC=(GGGTTCCAGGGGACGGTGTGGGGGTTTGGGGATGGCGC)n	HPRC,HGSVC	No	0.01	No	NA,NA	NA	NA
chr8:143373365	290685	DEL	269	0.8637	0.5901	25	RHPN1(3.8319e-33,1.605)	NA	NA	NA	NA	NA	NA	NA	NA	No	ID=8-143373417-143373493-GGGTTCCAGGGGACGGTGTGGGGGTTTGGGGATGGCGC;MOTIFS=GGGTTCCAGGGGACGGTGTGGGGGTTTGGGGATGGCGC;STRUC=(GGGTTCCAGGGGACGGTGTGGGGGTTTGGGGATGGCGC)n	HPRC,HGSVC,1KG-ONT	No	0.01	Yes	NA,NA	NA	NA
chr8:143373367	290686	DEL	78	0.819	0.6528	2	RHPN1(3.8319e-33,1.605)	NA	NA	NA	NA	NA	NA	NA	NA	No	ID=8-143373417-143373493-GGGTTCCAGGGGACGGTGTGGGGGTTTGGGGATGGCGC;MOTIFS=GGGTTCCAGGGGACGGTGTGGGGGTTTGGGGATGGCGC;STRUC=(GGGTTCCAGGGGACGGTGTGGGGGTTTGGGGATGGCGC)n	HPRC,HGSVC,1KG-ONT	No	0.01	No	NA,NA	NA	NA
chr8:143373408	290687	DEL	308	0.8451	0.6154	1	RHPN1(3.8319e-33,1.605)	NA	NA	NA	NA	NA	NA	NA	NA	No	ID=8-143373417-143373493-GGGTTCCAGGGGACGGTGTGGGGGTTTGGGGATGGCGC;MOTIFS=GGGTTCCAGGGGACGGTGTGGGGGTTTGGGGATGGCGC;STRUC=(GGGTTCCAGGGGACGGTGTGGGGGTTTGGGGATGGCGC)n	HPRC,HGSVC,1KG-ONT	No	0.043	No	NA,NA	NA	NA
chr8:143373417	290689	INS	152	0.8922	0.4043	10	RHPN1(3.8319e-33,1.605)	NA	NA	NA	NA	NA	NA	NA	NA	No	ID=8-143373417-143373493-GGGTTCCAGGGGACGGTGTGGGGGTTTGGGGATGGCGC;MOTIFS=GGGTTCCAGGGGACGGTGTGGGGGTTTGGGGATGGCGC;STRUC=(GGGTTCCAGGGGACGGTGTGGGGGTTTGGGGATGGCGC)n	HGSVC,1KG-ONT	No	0.092	Yes	NA,NA	NA	NA
chr8:143373417	290688	INS	76	0.8136	0.6603	73	RHPN1(3.8319e-33,1.605)	NA	NA	NA	NA	NA	NA	NA	NA	No	ID=8-143373417-143373493-GGGTTCCAGGGGACGGTGTGGGGGTTTGGGGATGGCGC;MOTIFS=GGGTTCCAGGGGACGGTGTGGGGGTTTGGGGATGGCGC;STRUC=(GGGTTCCAGGGGACGGTGTGGGGGTTTGGGGATGGCGC)n	HPRC,HGSVC,1KG-ONT	No	0.092	Yes	NA,NA	NA	NA
chr8:143373455	290691	DEL	116	0.8287	0.6341	25	RHPN1(3.8319e-33,1.605)	NA	NA	NA	NA	NA	NA	NA	NA	No	ID=8-143373417-143373493-GGGTTCCAGGGGACGGTGTGGGGGTTTGGGGATGGCGC;MOTIFS=GGGTTCCAGGGGACGGTGTGGGGGTTTGGGGATGGCGC;STRUC=(GGGTTCCAGGGGACGGTGTGGGGGTTTGGGGATGGCGC)n	HPRC,HGSVC	No	0.008	Yes	NA,NA	NA	NA
chr8:143373455	290690	DEL	77	0.8851	0.6293	9	RHPN1(3.8319e-33,1.605)	NA	NA	NA	NA	NA	NA	NA	NA	No	ID=8-143373417-143373493-GGGTTCCAGGGGACGGTGTGGGGGTTTGGGGATGGCGC;MOTIFS=GGGTTCCAGGGGACGGTGTGGGGGTTTGGGGATGGCGC;STRUC=(GGGTTCCAGGGGACGGTGTGGGGGTTTGGGGATGGCGC)n	HPRC,HGSVC,1KG-ONT	No	0.009	No	NA,NA	NA	NA
chr8:143373480	290692	INS	78	0.8304	0.651	23	RHPN1(3.8319e-33,1.605)	NA	NA	NA	NA	NA	NA	NA	NA	No	ID=8-143373417-143373493-GGGTTCCAGGGGACGGTGTGGGGGTTTGGGGATGGCGC;MOTIFS=GGGTTCCAGGGGACGGTGTGGGGGTTTGGGGATGGCGC;STRUC=(GGGTTCCAGGGGACGGTGTGGGGGTTTGGGGATGGCGC)n	HPRC,HGSVC,1KG-ONT	No	0.1	Yes	NA,NA	NA	NA
chr8:143373559	290693	DEL	155	0.8176	0.6552	158	RHPN1(3.8319e-33,1.605)	NA	NA	NA	NA	NA	NA	NA	NA	No	ID=8-143373417-143373493-GGGTTCCAGGGGACGGTGTGGGGGTTTGGGGATGGCGC;MOTIFS=GGGTTCCAGGGGACGGTGTGGGGGTTTGGGGATGGCGC;STRUC=(GGGTTCCAGGGGACGGTGTGGGGGTTTGGGGATGGCGC)n	HPRC,HGSVC	No	0.097	Yes	NA,NA	NA	NA
chr8:143373609	290694	DEL	116	0.8067	0.6756	17	RHPN1(3.8319e-33,1.605)	NA	NA	NA	NA	NA	NA	NA	NA	No	ID=8-143373417-143373493-GGGTTCCAGGGGACGGTGTGGGGGTTTGGGGATGGCGC;MOTIFS=GGGTTCCAGGGGACGGTGTGGGGGTTTGGGGATGGCGC;STRUC=(GGGTTCCAGGGGACGGTGTGGGGGTTTGGGGATGGCGC)n	HPRC,HGSVC	No	0.097	Yes	NA,NA	NA	NA
chr8:143373714	290696	INS	653	0.8293	0.6281	7	RHPN1(3.8319e-33,1.605)	NA	NA	NA	NA	NA	NA	NA	NA	No	NA	NA	No	1.893	Yes	NA,NA	NA	NA
chr8:143373714	290695	INS	306	0.9322	0.2487	6	RHPN1(3.8319e-33,1.605)	NA	NA	NA	NA	NA	NA	NA	NA	No	NA	NA	No	1.893	Yes	NA,NA	NA	NA
chr8:143390442	290697	DEL	88	0.8712	0.4746	219	NA	NA	NA	NA	NA	NA	NA	NA	NA	No	NA	HPRC,HGSVC,1KG-ONT	No	3.751	Yes	NA,NA	NA	NA
chr8:143390471	290698	INS	116	0.807	0.6932	9	NA	NA	NA	NA	NA	NA	NA	NA	NA	No	NA	HGSVC,1KG-ONT	No	1.772	Yes	NA,NA	NA	NA
chr8:143390707	290699	INS	72	0.856	0.5679	184	NA	NA	NA	NA	NA	NA	NA	NA	NA	No	NA	1KG-ONT	Yes	0.116	Yes	NA,NA	NA	NA
chr8:143390733	290700	INS	131	0.8901	0.5383	10	NA	NA	NA	NA	NA	NA	NA	NA	NA	No	NA	HGSVC,1KG-ONT	Yes	0.154	Yes	NA,NA	NA	NA
chr8:143392007	290701	INS	56	0.8334	0.5997	14	NA	NA	NA	NA	NA	NA	NA	NA	NA	No	ID=8-143391953-143391968-CCAC,8-143391965-143391992-CCAT,8-143391994-143392024-CATC,8-143392026-143392048-CATC,8-143392055-143392076-ATCC,8-143392133-143392145-CATC;MOTIFS=CATC,CCAT,CCAC,ATCC;STRUC=<VC250278>	HPRC,HGSVC,1KG-ONT	No	0.116	Yes	NA,NA	NA	NA
chr8:143392007	290702	INS	64	0.9522	0.2007	73	NA	NA	NA	NA	NA	NA	NA	NA	NA	No	ID=8-143391953-143391968-CCAC,8-143391965-143391992-CCAT,8-143391994-143392024-CATC,8-143392026-143392048-CATC,8-143392055-143392076-ATCC,8-143392133-143392145-CATC;MOTIFS=CATC,CCAT,CCAC,ATCC;STRUC=<VC250278>	HPRC,HGSVC,1KG-ONT	No	0.116	Yes	NA,NA	NA	NA
chr8:143392029	290703	INS	76	0.8522	0.6237	35	NA	NA	NA	NA	NA	NA	NA	NA	NA	No	ID=8-143391953-143391968-CCAC,8-143391965-143391992-CCAT,8-143391994-143392024-CATC,8-143392026-143392048-CATC,8-143392055-143392076-ATCC,8-143392133-143392145-CATC;MOTIFS=CATC,CCAT,CCAC,ATCC;STRUC=<VC250278>	HPRC,HGSVC,1KG-ONT	No	0.116	Yes	NA,NA	NA	NA
chr8:143392033	290704	INS	84	0.8406	0.5871	526	NA	NA	NA	NA	NA	NA	NA	NA	NA	No	ID=8-143391953-143391968-CCAC,8-143391965-143391992-CCAT,8-143391994-143392024-CATC,8-143392026-143392048-CATC,8-143392055-143392076-ATCC,8-143392133-143392145-CATC;MOTIFS=CATC,CCAT,CCAC,ATCC;STRUC=<VC250278>	HPRC,HGSVC,1KG-ONT	No	0.116	Yes	NA,NA	NA	NA
chr8:143392033	290705	INS	88	0.9839	0.0828	42	NA	NA	NA	NA	NA	NA	NA	NA	NA	No	ID=8-143391953-143391968-CCAC,8-143391965-143391992-CCAT,8-143391994-143392024-CATC,8-143392026-143392048-CATC,8-143392055-143392076-ATCC,8-143392133-143392145-CATC;MOTIFS=CATC,CCAT,CCAC,ATCC;STRUC=<VC250278>	HPRC,HGSVC,1KG-ONT	No	0.116	Yes	NA,NA	NA	NA
chr8:143392033	290708	INS	72	0.9782	0.0717	399	NA	NA	NA	NA	NA	NA	NA	NA	NA	No	ID=8-143391953-143391968-CCAC,8-143391965-143391992-CCAT,8-143391994-143392024-CATC,8-143392026-143392048-CATC,8-143392055-143392076-ATCC,8-143392133-143392145-CATC;MOTIFS=CATC,CCAT,CCAC,ATCC;STRUC=<VC250278>	HPRC,HGSVC,1KG-ONT	No	0.116	Yes	NA,NA	NA	NA
chr8:143392033	290707	INS	93	0.8775	0.4635	44	NA	NA	NA	NA	NA	NA	NA	NA	NA	No	ID=8-143391953-143391968-CCAC,8-143391965-143391992-CCAT,8-143391994-143392024-CATC,8-143392026-143392048-CATC,8-143392055-143392076-ATCC,8-143392133-143392145-CATC;MOTIFS=CATC,CCAT,CCAC,ATCC;STRUC=<VC250278>	HPRC,HGSVC,1KG-ONT	No	0.116	Yes	NA,NA	NA	NA
chr8:143392033	290706	INS	68	0.9214	0.2983	617	NA	NA	NA	NA	NA	NA	NA	NA	NA	No	ID=8-143391953-143391968-CCAC,8-143391965-143391992-CCAT,8-143391994-143392024-CATC,8-143392026-143392048-CATC,8-143392055-143392076-ATCC,8-143392133-143392145-CATC;MOTIFS=CATC,CCAT,CCAC,ATCC;STRUC=<VC250278>	HPRC,HGSVC,1KG-ONT	No	0.116	Yes	NA,NA	NA	NA
chr8:143392045	290709	INS	65	0.954	0.3973	1	NA	NA	NA	NA	NA	NA	NA	NA	NA	No	ID=8-143391953-143391968-CCAC,8-143391965-143391992-CCAT,8-143391994-143392024-CATC,8-143392026-143392048-CATC,8-143392055-143392076-ATCC,8-143392133-143392145-CATC;MOTIFS=CATC,CCAT,CCAC,ATCC;STRUC=<VC250278>	HPRC,HGSVC,1KG-ONT	No	0.116	No	NA,NA	NA	NA
chr8:143392051	290710	INS	76	0.8555	0.5328	13	NA	NA	NA	NA	NA	NA	NA	NA	NA	No	ID=8-143391953-143391968-CCAC,8-143391965-143391992-CCAT,8-143391994-143392024-CATC,8-143392026-143392048-CATC,8-143392055-143392076-ATCC,8-143392133-143392145-CATC;MOTIFS=CATC,CCAT,CCAC,ATCC;STRUC=<VC250278>	HPRC,HGSVC,1KG-ONT	No	0.116	Yes	NA,NA	NA	NA
chr8:143407149	290711	INS	132	0.8276	0.6337	1	NA	NA	NA	NA	NA	NA	NA	NA	NA	No	NA	NA	No	0.108	No	NA,NA	NA	NA
chr8:143408197	290714	INS	315	0.8867	0.426	55	NA	NA	NA	NA	NA	NA	NA	NA	enhancer	No	NA	HPRC,HGSVC,1KG-ONT	No	0.131	Yes	NA,NA	NA	NA
chr8:143408197	290713	INS	252	0.8753	0.4805	1	NA	NA	NA	NA	NA	NA	NA	NA	enhancer	No	NA	HPRC,HGSVC,1KG-ONT	No	0.131	No	NA,NA	NA	NA
chr8:143408197	290712	INS	126	0.8558	0.5458	1	NA	NA	NA	NA	NA	NA	NA	NA	enhancer	No	NA	NA	Yes	0.131	No	NA,NA	NA	NA
chr8:143408213	290716	INS	189	0.8833	0.448	40	NA	NA	NA	NA	NA	NA	NA	NA	enhancer	No	NA	HGSVC	No	2.142	Yes	NA,NA	NA	NA
chr8:143408213	290715	INS	63	0.868	0.4806	2	NA	NA	NA	NA	NA	NA	NA	NA	enhancer	No	NA	NA	Yes	2.142	Yes	NA,NA	NA	NA
chr8:143410787	290717	INS	1847	0.8754	0.481	236	NA	NA	NA	NA	NA	NA	NA	NA	NA	No	ID=8-143410471-143410480-TGG,8-143410537-143410548-TGG,8-143410561-143410575-TGG,8-143410629-143410640-TGA,8-143410670-143410679-GTG,8-143410704-143410720-TGG,8-143410725-143410738-TGG,8-143410835-143410851-TGG,8-143410859-143410870-TGA,8-143410880-143410900-TGG,8-143410906-143410921-GTG,8-143410940-143410960-TGG,8-143410967-143410993-TGG,8-143410994-143411013-TGG;MOTIFS=TGA,TGG,GTG;STRUC=<VC250284>	HPRC,HGSVC,1KG-ONT	Yes	0.097	Yes	NA,NA	NA	NA
chr8:143410852	290719	INS	1128	0.8133	0.6639	4	NA	NA	NA	NA	NA	NA	NA	NA	NA	No	ID=8-143410471-143410480-TGG,8-143410537-143410548-TGG,8-143410561-143410575-TGG,8-143410629-143410640-TGA,8-143410670-143410679-GTG,8-143410704-143410720-TGG,8-143410725-143410738-TGG,8-143410835-143410851-TGG,8-143410859-143410870-TGA,8-143410880-143410900-TGG,8-143410906-143410921-GTG,8-143410940-143410960-TGG,8-143410967-143410993-TGG,8-143410994-143411013-TGG;MOTIFS=TGA,TGG,GTG;STRUC=<VC250284>	HPRC	Yes	0.09	No	NA,NA	NA	NA
chr8:143410852	290718	INS	1210	0.8843	0.4489	3	NA	NA	NA	NA	NA	NA	NA	NA	NA	No	ID=8-143410471-143410480-TGG,8-143410537-143410548-TGG,8-143410561-143410575-TGG,8-143410629-143410640-TGA,8-143410670-143410679-GTG,8-143410704-143410720-TGG,8-143410725-143410738-TGG,8-143410835-143410851-TGG,8-143410859-143410870-TGA,8-143410880-143410900-TGG,8-143410906-143410921-GTG,8-143410940-143410960-TGG,8-143410967-143410993-TGG,8-143410994-143411013-TGG;MOTIFS=TGA,TGG,GTG;STRUC=<VC250284>	HPRC	Yes	0.09	Yes	NA,NA	NA	NA
chr8:143410867	290720	INS	1811	0.9109	0.3358	10	NA	NA	NA	NA	NA	NA	NA	NA	NA	No	ID=8-143410471-143410480-TGG,8-143410537-143410548-TGG,8-143410561-143410575-TGG,8-143410629-143410640-TGA,8-143410670-143410679-GTG,8-143410704-143410720-TGG,8-143410725-143410738-TGG,8-143410835-143410851-TGG,8-143410859-143410870-TGA,8-143410880-143410900-TGG,8-143410906-143410921-GTG,8-143410940-143410960-TGG,8-143410967-143410993-TGG,8-143410994-143411013-TGG;MOTIFS=TGA,TGG,GTG;STRUC=<VC250284>	HPRC,HGSVC,1KG-ONT	Yes	0.09	Yes	NA,NA	NA	NA
chr8:143410876	290721	INS	661	0.8503	0.5383	2	NA	NA	NA	NA	NA	NA	NA	NA	NA	No	ID=8-143410471-143410480-TGG,8-143410537-143410548-TGG,8-143410561-143410575-TGG,8-143410629-143410640-TGA,8-143410670-143410679-GTG,8-143410704-143410720-TGG,8-143410725-143410738-TGG,8-143410835-143410851-TGG,8-143410859-143410870-TGA,8-143410880-143410900-TGG,8-143410906-143410921-GTG,8-143410940-143410960-TGG,8-143410967-143410993-TGG,8-143410994-143411013-TGG;MOTIFS=TGA,TGG,GTG;STRUC=<VC250284>	1KG-ONT	Yes	0.09	Yes	NA,NA	NA	NA
chr8:143410880	290734	INS	2554	0.9119	0.3481	4	NA	NA	NA	NA	NA	NA	NA	NA	NA	No	ID=8-143410471-143410480-TGG,8-143410537-143410548-TGG,8-143410561-143410575-TGG,8-143410629-143410640-TGA,8-143410670-143410679-GTG,8-143410704-143410720-TGG,8-143410725-143410738-TGG,8-143410835-143410851-TGG,8-143410859-143410870-TGA,8-143410880-143410900-TGG,8-143410906-143410921-GTG,8-143410940-143410960-TGG,8-143410967-143410993-TGG,8-143410994-143411013-TGG;MOTIFS=TGA,TGG,GTG;STRUC=<VC250284>	HPRC,HGSVC,1KG-ONT	Yes	0.09	Yes	NA,NA	NA	NA
chr8:143410880	290730	INS	1983	0.9687	0.1078	66	NA	NA	NA	NA	NA	NA	NA	NA	NA	No	ID=8-143410471-143410480-TGG,8-143410537-143410548-TGG,8-143410561-143410575-TGG,8-143410629-143410640-TGA,8-143410670-143410679-GTG,8-143410704-143410720-TGG,8-143410725-143410738-TGG,8-143410835-143410851-TGG,8-143410859-143410870-TGA,8-143410880-143410900-TGG,8-143410906-143410921-GTG,8-143410940-143410960-TGG,8-143410967-143410993-TGG,8-143410994-143411013-TGG;MOTIFS=TGA,TGG,GTG;STRUC=<VC250284>	HPRC,HGSVC,1KG-ONT	Yes	0.09	Yes	NA,NA	NA	NA
chr8:143410880	290732	INS	1104	0.8342	0.6096	2	NA	NA	NA	NA	NA	NA	NA	NA	NA	No	ID=8-143410471-143410480-TGG,8-143410537-143410548-TGG,8-143410561-143410575-TGG,8-143410629-143410640-TGA,8-143410670-143410679-GTG,8-143410704-143410720-TGG,8-143410725-143410738-TGG,8-143410835-143410851-TGG,8-143410859-143410870-TGA,8-143410880-143410900-TGG,8-143410906-143410921-GTG,8-143410940-143410960-TGG,8-143410967-143410993-TGG,8-143410994-143411013-TGG;MOTIFS=TGA,TGG,GTG;STRUC=<VC250284>	HPRC	Yes	0.09	No	NA,NA	NA	NA
chr8:143410880	290731	INS	2372	0.9394	0.5019	49	NA	NA	NA	NA	NA	NA	NA	NA	NA	No	ID=8-143410471-143410480-TGG,8-143410537-143410548-TGG,8-143410561-143410575-TGG,8-143410629-143410640-TGA,8-143410670-143410679-GTG,8-143410704-143410720-TGG,8-143410725-143410738-TGG,8-143410835-143410851-TGG,8-143410859-143410870-TGA,8-143410880-143410900-TGG,8-143410906-143410921-GTG,8-143410940-143410960-TGG,8-143410967-143410993-TGG,8-143410994-143411013-TGG;MOTIFS=TGA,TGG,GTG;STRUC=<VC250284>	HPRC,HGSVC,1KG-ONT	Yes	0.09	Yes	NA,NA	NA	NA
chr8:143410880	290722	INS	3081	0.8543	0.5477	2	NA	NA	NA	NA	NA	NA	NA	NA	NA	No	ID=8-143410471-143410480-TGG,8-143410537-143410548-TGG,8-143410561-143410575-TGG,8-143410629-143410640-TGA,8-143410670-143410679-GTG,8-143410704-143410720-TGG,8-143410725-143410738-TGG,8-143410835-143410851-TGG,8-143410859-143410870-TGA,8-143410880-143410900-TGG,8-143410906-143410921-GTG,8-143410940-143410960-TGG,8-143410967-143410993-TGG,8-143410994-143411013-TGG;MOTIFS=TGA,TGG,GTG;STRUC=<VC250284>	HPRC,HGSVC	No	0.09	No	NA,NA	NA	NA
chr8:143410880	290723	INS	3313	0.8234	0.6292	15	NA	NA	NA	NA	NA	NA	NA	NA	NA	No	ID=8-143410471-143410480-TGG,8-143410537-143410548-TGG,8-143410561-143410575-TGG,8-143410629-143410640-TGA,8-143410670-143410679-GTG,8-143410704-143410720-TGG,8-143410725-143410738-TGG,8-143410835-143410851-TGG,8-143410859-143410870-TGA,8-143410880-143410900-TGG,8-143410906-143410921-GTG,8-143410940-143410960-TGG,8-143410967-143410993-TGG,8-143410994-143411013-TGG;MOTIFS=TGA,TGG,GTG;STRUC=<VC250284>	HPRC,HGSVC	No	0.09	Yes	NA,NA	NA	NA
chr8:143410880	290724	INS	2147	0.882	0.4243	12	NA	NA	NA	NA	NA	NA	NA	NA	NA	No	ID=8-143410471-143410480-TGG,8-143410537-143410548-TGG,8-143410561-143410575-TGG,8-143410629-143410640-TGA,8-143410670-143410679-GTG,8-143410704-143410720-TGG,8-143410725-143410738-TGG,8-143410835-143410851-TGG,8-143410859-143410870-TGA,8-143410880-143410900-TGG,8-143410906-143410921-GTG,8-143410940-143410960-TGG,8-143410967-143410993-TGG,8-143410994-143411013-TGG;MOTIFS=TGA,TGG,GTG;STRUC=<VC250284>	HPRC,HGSVC,1KG-ONT	Yes	0.09	Yes	NA,NA	NA	NA
chr8:143410880	290733	INS	1121	0.8125	0.6551	2	NA	NA	NA	NA	NA	NA	NA	NA	NA	No	ID=8-143410471-143410480-TGG,8-143410537-143410548-TGG,8-143410561-143410575-TGG,8-143410629-143410640-TGA,8-143410670-143410679-GTG,8-143410704-143410720-TGG,8-143410725-143410738-TGG,8-143410835-143410851-TGG,8-143410859-143410870-TGA,8-143410880-143410900-TGG,8-143410906-143410921-GTG,8-143410940-143410960-TGG,8-143410967-143410993-TGG,8-143410994-143411013-TGG;MOTIFS=TGA,TGG,GTG;STRUC=<VC250284>	HPRC	Yes	0.09	No	NA,NA	NA	NA
chr8:143410880	290725	INS	1801	0.9294	0.2754	2	NA	NA	NA	NA	NA	NA	NA	NA	NA	No	ID=8-143410471-143410480-TGG,8-143410537-143410548-TGG,8-143410561-143410575-TGG,8-143410629-143410640-TGA,8-143410670-143410679-GTG,8-143410704-143410720-TGG,8-143410725-143410738-TGG,8-143410835-143410851-TGG,8-143410859-143410870-TGA,8-143410880-143410900-TGG,8-143410906-143410921-GTG,8-143410940-143410960-TGG,8-143410967-143410993-TGG,8-143410994-143411013-TGG;MOTIFS=TGA,TGG,GTG;STRUC=<VC250284>	HPRC,HGSVC,1KG-ONT	Yes	0.09	Yes	NA,NA	NA	NA
chr8:143410880	290726	INS	2386	0.8407	0.601	1	NA	NA	NA	NA	NA	NA	NA	NA	NA	No	ID=8-143410471-143410480-TGG,8-143410537-143410548-TGG,8-143410561-143410575-TGG,8-143410629-143410640-TGA,8-143410670-143410679-GTG,8-143410704-143410720-TGG,8-143410725-143410738-TGG,8-143410835-143410851-TGG,8-143410859-143410870-TGA,8-143410880-143410900-TGG,8-143410906-143410921-GTG,8-143410940-143410960-TGG,8-143410967-143410993-TGG,8-143410994-143411013-TGG;MOTIFS=TGA,TGG,GTG;STRUC=<VC250284>	HPRC,HGSVC,1KG-ONT	Yes	0.09	No	NA,NA	NA	NA
chr8:143410880	290727	INS	1785	0.8467	0.5712	576	NA	NA	NA	NA	NA	NA	NA	NA	NA	No	ID=8-143410471-143410480-TGG,8-143410537-143410548-TGG,8-143410561-143410575-TGG,8-143410629-143410640-TGA,8-143410670-143410679-GTG,8-143410704-143410720-TGG,8-143410725-143410738-TGG,8-143410835-143410851-TGG,8-143410859-143410870-TGA,8-143410880-143410900-TGG,8-143410906-143410921-GTG,8-143410940-143410960-TGG,8-143410967-143410993-TGG,8-143410994-143411013-TGG;MOTIFS=TGA,TGG,GTG;STRUC=<VC250284>	HPRC,HGSVC,1KG-ONT	Yes	0.09	Yes	NA,NA	NA	NA
chr8:143410880	290728	INS	2157	0.9398	0.2363	58	NA	NA	NA	NA	NA	NA	NA	NA	NA	No	ID=8-143410471-143410480-TGG,8-143410537-143410548-TGG,8-143410561-143410575-TGG,8-143410629-143410640-TGA,8-143410670-143410679-GTG,8-143410704-143410720-TGG,8-143410725-143410738-TGG,8-143410835-143410851-TGG,8-143410859-143410870-TGA,8-143410880-143410900-TGG,8-143410906-143410921-GTG,8-143410940-143410960-TGG,8-143410967-143410993-TGG,8-143410994-143411013-TGG;MOTIFS=TGA,TGG,GTG;STRUC=<VC250284>	HPRC,HGSVC,1KG-ONT	Yes	0.09	Yes	NA,NA	NA	NA
chr8:143410880	290729	INS	2521	0.9043	0.3609	6	NA	NA	NA	NA	NA	NA	NA	NA	NA	No	ID=8-143410471-143410480-TGG,8-143410537-143410548-TGG,8-143410561-143410575-TGG,8-143410629-143410640-TGA,8-143410670-143410679-GTG,8-143410704-143410720-TGG,8-143410725-143410738-TGG,8-143410835-143410851-TGG,8-143410859-143410870-TGA,8-143410880-143410900-TGG,8-143410906-143410921-GTG,8-143410940-143410960-TGG,8-143410967-143410993-TGG,8-143410994-143411013-TGG;MOTIFS=TGA,TGG,GTG;STRUC=<VC250284>	HPRC,HGSVC,1KG-ONT	Yes	0.09	No	NA,NA	NA	NA
chr8:143410882	290736	INS	1737	0.8203	0.6468	3	NA	NA	NA	NA	NA	NA	NA	NA	NA	No	ID=8-143410471-143410480-TGG,8-143410537-143410548-TGG,8-143410561-143410575-TGG,8-143410629-143410640-TGA,8-143410670-143410679-GTG,8-143410704-143410720-TGG,8-143410725-143410738-TGG,8-143410835-143410851-TGG,8-143410859-143410870-TGA,8-143410880-143410900-TGG,8-143410906-143410921-GTG,8-143410940-143410960-TGG,8-143410967-143410993-TGG,8-143410994-143411013-TGG;MOTIFS=TGA,TGG,GTG;STRUC=<VC250284>	HPRC,HGSVC,1KG-ONT	Yes	0.09	Yes	NA,NA	NA	NA
chr8:143410883	290737	INS	1920	0.8046	0.6888	215	NA	NA	NA	NA	NA	NA	NA	NA	NA	No	ID=8-143410471-143410480-TGG,8-143410537-143410548-TGG,8-143410561-143410575-TGG,8-143410629-143410640-TGA,8-143410670-143410679-GTG,8-143410704-143410720-TGG,8-143410725-143410738-TGG,8-143410835-143410851-TGG,8-143410859-143410870-TGA,8-143410880-143410900-TGG,8-143410906-143410921-GTG,8-143410940-143410960-TGG,8-143410967-143410993-TGG,8-143410994-143411013-TGG;MOTIFS=TGA,TGG,GTG;STRUC=<VC250284>	HPRC,HGSVC,1KG-ONT	Yes	0.09	Yes	NA,NA	NA	NA
chr8:143410886	290738	INS	2018	0.8314	0.64	76	NA	NA	NA	NA	NA	NA	NA	NA	NA	No	ID=8-143410471-143410480-TGG,8-143410537-143410548-TGG,8-143410561-143410575-TGG,8-143410629-143410640-TGA,8-143410670-143410679-GTG,8-143410704-143410720-TGG,8-143410725-143410738-TGG,8-143410835-143410851-TGG,8-143410859-143410870-TGA,8-143410880-143410900-TGG,8-143410906-143410921-GTG,8-143410940-143410960-TGG,8-143410967-143410993-TGG,8-143410994-143411013-TGG;MOTIFS=TGA,TGG,GTG;STRUC=<VC250284>	HPRC,HGSVC,1KG-ONT	Yes	0.09	Yes	NA,NA	NA	NA
chr8:143410886	290739	INS	935	0.8776	0.4447	3	NA	NA	NA	NA	NA	NA	NA	NA	NA	No	ID=8-143410471-143410480-TGG,8-143410537-143410548-TGG,8-143410561-143410575-TGG,8-143410629-143410640-TGA,8-143410670-143410679-GTG,8-143410704-143410720-TGG,8-143410725-143410738-TGG,8-143410835-143410851-TGG,8-143410859-143410870-TGA,8-143410880-143410900-TGG,8-143410906-143410921-GTG,8-143410940-143410960-TGG,8-143410967-143410993-TGG,8-143410994-143411013-TGG;MOTIFS=TGA,TGG,GTG;STRUC=<VC250284>	HPRC,1KG-ONT	Yes	0.09	Yes	NA,NA	NA	NA
chr8:143410886	290740	INS	2863	0.8654	0.4851	4	NA	NA	NA	NA	NA	NA	NA	NA	NA	No	ID=8-143410471-143410480-TGG,8-143410537-143410548-TGG,8-143410561-143410575-TGG,8-143410629-143410640-TGA,8-143410670-143410679-GTG,8-143410704-143410720-TGG,8-143410725-143410738-TGG,8-143410835-143410851-TGG,8-143410859-143410870-TGA,8-143410880-143410900-TGG,8-143410906-143410921-GTG,8-143410940-143410960-TGG,8-143410967-143410993-TGG,8-143410994-143411013-TGG;MOTIFS=TGA,TGG,GTG;STRUC=<VC250284>	HPRC,HGSVC	No	0.09	Yes	NA,NA	NA	NA
chr8:143410886	290741	INS	760	0.811	0.6713	10	NA	NA	NA	NA	NA	NA	NA	NA	NA	No	ID=8-143410471-143410480-TGG,8-143410537-143410548-TGG,8-143410561-143410575-TGG,8-143410629-143410640-TGA,8-143410670-143410679-GTG,8-143410704-143410720-TGG,8-143410725-143410738-TGG,8-143410835-143410851-TGG,8-143410859-143410870-TGA,8-143410880-143410900-TGG,8-143410906-143410921-GTG,8-143410940-143410960-TGG,8-143410967-143410993-TGG,8-143410994-143411013-TGG;MOTIFS=TGA,TGG,GTG;STRUC=<VC250284>	HPRC,1KG-ONT	Yes	0.09	Yes	NA,NA	NA	NA
chr8:143410886	290742	INS	2334	0.8653	0.5307	1	NA	NA	NA	NA	NA	NA	NA	NA	NA	No	ID=8-143410471-143410480-TGG,8-143410537-143410548-TGG,8-143410561-143410575-TGG,8-143410629-143410640-TGA,8-143410670-143410679-GTG,8-143410704-143410720-TGG,8-143410725-143410738-TGG,8-143410835-143410851-TGG,8-143410859-143410870-TGA,8-143410880-143410900-TGG,8-143410906-143410921-GTG,8-143410940-143410960-TGG,8-143410967-143410993-TGG,8-143410994-143411013-TGG;MOTIFS=TGA,TGG,GTG;STRUC=<VC250284>	HPRC,HGSVC,1KG-ONT	Yes	0.09	No	NA,NA	NA	NA
chr8:143410895	290743	INS	1658	0.8478	0.5553	9	NA	NA	NA	NA	NA	NA	NA	NA	NA	No	ID=8-143410471-143410480-TGG,8-143410537-143410548-TGG,8-143410561-143410575-TGG,8-143410629-143410640-TGA,8-143410670-143410679-GTG,8-143410704-143410720-TGG,8-143410725-143410738-TGG,8-143410835-143410851-TGG,8-143410859-143410870-TGA,8-143410880-143410900-TGG,8-143410906-143410921-GTG,8-143410940-143410960-TGG,8-143410967-143410993-TGG,8-143410994-143411013-TGG;MOTIFS=TGA,TGG,GTG;STRUC=<VC250284>	HPRC,HGSVC,1KG-ONT	Yes	0.09	Yes	NA,NA	NA	NA
chr8:143417665	290744	INS	99	0.8504	0.5458	1	NA	NA	NA	NA	NA	NA	NA	NA	NA	No	ID=8-143417561-143417667-CTGGGCAGGGGCTGGACAGGGGTG;MOTIFS=CTGGGCAGGGGCTGGACAGGGGTG;STRUC=<TR3760396>	NA	No	1.712	No	NA,NA	NA	NA
chr8:143418100	290745	INS	152	0.8258	0.6293	7	NA	NA	NA	NA	NA	NA	NA	NA	NA	No	ID=8-143418100-143418138-ACCCACCCATCCACCCACCAACTCACCCCCAACCCCCC,8-143418135-143418147-CCCA,8-143418173-143418187-ACCC,8-143418259-143418272-CCCA,8-143418307-143418319-CCAC,8-143418340-143418357-CCCA,8-143418423-143418436-CCCA;MOTIFS=CCCA,ACCCACCCATCCACCCACCAACTCACCCCCAACCCCCC,CCAC,ACCC;STRUC=<VC250287>	HPRC,HGSVC,1KG-ONT	No	0.108	Yes	NA,NA	NA	NA
chr8:143418100	290746	INS	76	0.9462	0.3548	75	NA	NA	NA	NA	NA	NA	NA	NA	NA	No	ID=8-143418100-143418138-ACCCACCCATCCACCCACCAACTCACCCCCAACCCCCC,8-143418135-143418147-CCCA,8-143418173-143418187-ACCC,8-143418259-143418272-CCCA,8-143418307-143418319-CCAC,8-143418340-143418357-CCCA,8-143418423-143418436-CCCA;MOTIFS=CCCA,ACCCACCCATCCACCCACCAACTCACCCCCAACCCCCC,CCAC,ACCC;STRUC=<VC250287>	HPRC,HGSVC,1KG-ONT	No	0.108	Yes	NA,NA	NA	NA
chr8:143418256	290748	INS	132	0.882	0.4241	41	NA	NA	NA	NA	NA	NA	NA	NA	NA	No	ID=8-143418100-143418138-ACCCACCCATCCACCCACCAACTCACCCCCAACCCCCC,8-143418135-143418147-CCCA,8-143418173-143418187-ACCC,8-143418259-143418272-CCCA,8-143418307-143418319-CCAC,8-143418340-143418357-CCCA,8-143418423-143418436-CCCA;MOTIFS=CCCA,ACCCACCCATCCACCCACCAACTCACCCCCAACCCCCC,CCAC,ACCC;STRUC=<VC250287>	HPRC,HGSVC,1KG-ONT	No	0.108	Yes	NA,NA	NA	NA
chr8:143418296	290749	INS	131	0.8443	0.5597	3	NA	NA	NA	NA	NA	NA	NA	NA	NA	No	ID=8-143418100-143418138-ACCCACCCATCCACCCACCAACTCACCCCCAACCCCCC,8-143418135-143418147-CCCA,8-143418173-143418187-ACCC,8-143418259-143418272-CCCA,8-143418307-143418319-CCAC,8-143418340-143418357-CCCA,8-143418423-143418436-CCCA;MOTIFS=CCCA,ACCCACCCATCCACCCACCAACTCACCCCCAACCCCCC,CCAC,ACCC;STRUC=<VC250287>	HPRC,HGSVC,1KG-ONT	No	0.108	Yes	NA,NA	NA	NA
chr8:143418307	290750	INS	85	0.898	0.3726	2	NA	NA	NA	NA	NA	NA	NA	NA	NA	No	ID=8-143418100-143418138-ACCCACCCATCCACCCACCAACTCACCCCCAACCCCCC,8-143418135-143418147-CCCA,8-143418173-143418187-ACCC,8-143418259-143418272-CCCA,8-143418307-143418319-CCAC,8-143418340-143418357-CCCA,8-143418423-143418436-CCCA;MOTIFS=CCCA,ACCCACCCATCCACCCACCAACTCACCCCCAACCCCCC,CCAC,ACCC;STRUC=<VC250287>	HPRC,HGSVC,1KG-ONT	Yes	0.108	No	NA,NA	NA	NA
chr8:143418326	290751	INS	90	0.9209	0.3181	106	NA	NA	NA	NA	NA	NA	NA	NA	NA	No	ID=8-143418100-143418138-ACCCACCCATCCACCCACCAACTCACCCCCAACCCCCC,8-143418135-143418147-CCCA,8-143418173-143418187-ACCC,8-143418259-143418272-CCCA,8-143418307-143418319-CCAC,8-143418340-143418357-CCCA,8-143418423-143418436-CCCA;MOTIFS=CCCA,ACCCACCCATCCACCCACCAACTCACCCCCAACCCCCC,CCAC,ACCC;STRUC=<VC250287>	HPRC,HGSVC,1KG-ONT	Yes	0.108	Yes	NA,NA	NA	NA
chr8:143420411	290752	INS	52	0.849	0.5639	1	MAFA(nan,nan)	MAFA(nan,nan)	NA	NA	NA	NA	NA	NA	NA	No	NA	NA	No	1.712	No	NA,NA	NA	NA
chr8:143425211	290753	INS	88	0.8309	0.6532	9	MAFA(nan,nan)	MAFA(nan,nan)	NA	NA	NA	NA	NA	NA	NA	No	ID=8-143425170-143425179-GT,8-143425253-143425262-GT,8-143425293-143425302-GT;MOTIFS=GT;STRUC=<VC250291>	HPRC	Yes	1.712	Yes	NA,NA	NA	NA
chr8:143425224	290754	DEL	81	0.9112	0.32	123	MAFA(nan,nan)	MAFA(nan,nan)	NA	NA	NA	NA	NA	NA	NA	No	ID=8-143425170-143425179-GT,8-143425253-143425262-GT,8-143425293-143425302-GT;MOTIFS=GT;STRUC=<VC250291>	HPRC,HGSVC,1KG-ONT	Yes	0.114	Yes	NA,NA	NA	NA
chr8:143425282	290755	INS	86	0.8888	0.4081	5	MAFA(nan,nan)	MAFA(nan,nan)	NA	NA	NA	NA	NA	NA	NA	No	ID=8-143425170-143425179-GT,8-143425253-143425262-GT,8-143425293-143425302-GT;MOTIFS=GT;STRUC=<VC250291>	HPRC	Yes	1.712	Yes	NA,NA	NA	NA
chr8:143431408	290756	DEL	103	0.9278	0.2687	410	NA	NA	NA	NA	NA	NA	NA	NA	NA	No	NA	HPRC,HGSVC,1KG-ONT	Yes	0.381	Yes	NA,NA	NA	NA
chr8:143435396	290758	INS	89	0.8673	0.5029	3	NA	NA	NA	NA	NA	NA	NA	NA	enhancer	No	NA	HGSVC	Yes	0.102	Yes	NA,NA	NA	NA
chr8:143439801	290759	DEL	54	0.8463	0.6028	61	ZC3H3(0.00014958,0.658)	NA	NA	NA	NA	NA	NA	NA	NA	No	NA	HPRC,HGSVC,1KG-ONT	Yes	0.062	Yes	NA,NA	NA	NA
chr8:143439827	290760	INS	109	0.8783	0.4868	6	ZC3H3(0.00014958,0.658)	NA	NA	NA	NA	NA	NA	NA	NA	No	NA	HGSVC,1KG-ONT	No	2.055	Yes	NA,NA	NA	NA
chr8:143439837	290761	DEL	110	0.8783	0.446	30	ZC3H3(0.00014958,0.658)	NA	NA	NA	NA	NA	NA	NA	NA	No	NA	HPRC,HGSVC	Yes	0.056	Yes	NA,NA	NA	NA
chr8:143439881	290763	INS	164	0.8265	0.6719	2	ZC3H3(0.00014958,0.658)	NA	NA	NA	NA	NA	NA	NA	NA	No	NA	NA	No	2.055	Yes	NA,NA	NA	NA
chr8:143439881	290762	INS	54	0.8316	0.6084	25	ZC3H3(0.00014958,0.658)	NA	NA	NA	NA	NA	NA	NA	NA	No	NA	NA	No	2.055	Yes	NA,NA	NA	NA
chr8:143439935	290764	DEL	56	0.8041	0.6809	2	ZC3H3(0.00014958,0.658)	NA	NA	NA	NA	NA	NA	NA	NA	No	NA	HPRC,HGSVC,1KG-ONT	No	0.063	No	NA,NA	NA	NA
chr8:143439946	290767	INS	109	0.8577	0.539	41	ZC3H3(0.00014958,0.658)	NA	NA	NA	NA	NA	NA	NA	NA	No	NA	HGSVC,1KG-ONT	No	2.055	Yes	NA,NA	NA	NA
chr8:143439946	290765	INS	53	0.887	0.4868	4	ZC3H3(0.00014958,0.658)	NA	NA	NA	NA	NA	NA	NA	NA	No	NA	NA	No	2.055	Yes	NA,NA	NA	NA
chr8:143439946	290766	INS	326	0.9339	0.2404	10	ZC3H3(0.00014958,0.658)	NA	NA	NA	NA	NA	NA	NA	NA	No	NA	HGSVC,1KG-ONT	No	2.055	Yes	NA,NA	NA	NA
chr8:143439946	290768	INS	218	0.8444	0.5937	4	ZC3H3(0.00014958,0.658)	NA	NA	NA	NA	NA	NA	NA	NA	No	NA	HGSVC	No	2.055	No	NA,NA	NA	NA
chr8:143439965	290769	INS	271	0.8401	0.6002	6	ZC3H3(0.00014958,0.658)	NA	NA	NA	NA	NA	NA	NA	NA	No	NA	HGSVC,1KG-ONT	No	2.055	Yes	NA,NA	NA	NA
chr8:143439991	290770	DEL	54	0.9018	0.353	6	ZC3H3(0.00014958,0.658)	NA	NA	NA	ZC3H3(0.00014958,0.658)	NA	NA	NA	NA	No	NA	HPRC,HGSVC,1KG-ONT	No	6.3	Yes	NA,NA	NA	NA
chr8:143458394	290772	DEL	158	0.848	0.528	9	ZC3H3(0.00014958,0.658)	NA	NA	NA	NA	NA	NA	NA	NA	No	ID=8-143458530-143458771-GCAGTGGCTCACGCCTGTAACCCCAGCATTTAGGGAGGCAGAGGTGGGAGGATCACTTGAGCCCAGGACACAGCTGGGC;MOTIFS=GCAGTGGCTCACGCCTGTAACCCCAGCATTTAGGGAGGCAGAGGTGGGAGGATCACTTGAGCCCAGGACACAGCTGGGC;STRUC=(GCAGTGGCTCACGCCTGTAACCCCAGCATTTAGGGAGGCAGAGGTGGGAGGATCACTTGAGCCCAGGACACAGCTGGGC)n	1KG-ONT	No	0.068	Yes	NA,NA	NA	NA
chr8:143458451	290773	DEL	79	0.8918	0.4291	36	ZC3H3(0.00014958,0.658)	NA	NA	NA	NA	NA	NA	NA	NA	No	ID=8-143458530-143458771-GCAGTGGCTCACGCCTGTAACCCCAGCATTTAGGGAGGCAGAGGTGGGAGGATCACTTGAGCCCAGGACACAGCTGGGC;MOTIFS=GCAGTGGCTCACGCCTGTAACCCCAGCATTTAGGGAGGCAGAGGTGGGAGGATCACTTGAGCCCAGGACACAGCTGGGC;STRUC=(GCAGTGGCTCACGCCTGTAACCCCAGCATTTAGGGAGGCAGAGGTGGGAGGATCACTTGAGCCCAGGACACAGCTGGGC)n	HPRC,HGSVC	No	0.085	Yes	NA,NA	NA	NA
chr8:143458530	290774	INS	79	0.8975	0.383	6	ZC3H3(0.00014958,0.658)	NA	NA	NA	NA	NA	NA	NA	NA	No	ID=8-143458530-143458771-GCAGTGGCTCACGCCTGTAACCCCAGCATTTAGGGAGGCAGAGGTGGGAGGATCACTTGAGCCCAGGACACAGCTGGGC;MOTIFS=GCAGTGGCTCACGCCTGTAACCCCAGCATTTAGGGAGGCAGAGGTGGGAGGATCACTTGAGCCCAGGACACAGCTGGGC;STRUC=(GCAGTGGCTCACGCCTGTAACCCCAGCATTTAGGGAGGCAGAGGTGGGAGGATCACTTGAGCCCAGGACACAGCTGGGC)n	1KG-ONT	No	0.092	No	NA,NA	NA	NA
chr8:143458535	290775	INS	158	0.941	0.2414	1	ZC3H3(0.00014958,0.658)	NA	NA	NA	NA	NA	NA	NA	NA	No	ID=8-143458530-143458771-GCAGTGGCTCACGCCTGTAACCCCAGCATTTAGGGAGGCAGAGGTGGGAGGATCACTTGAGCCCAGGACACAGCTGGGC;MOTIFS=GCAGTGGCTCACGCCTGTAACCCCAGCATTTAGGGAGGCAGAGGTGGGAGGATCACTTGAGCCCAGGACACAGCTGGGC;STRUC=(GCAGTGGCTCACGCCTGTAACCCCAGCATTTAGGGAGGCAGAGGTGGGAGGATCACTTGAGCCCAGGACACAGCTGGGC)n	NA	No	0.092	Yes	NA,NA	NA	NA
chr8:143458858	290776	INS	79	0.9153	0.3247	2	ZC3H3(0.00014958,0.658)	NA	NA	NA	NA	NA	NA	NA	NA	No	NA	1KG-ONT	No	0.074	No	NA,NA	NA	NA
chr8:143459377	290777	DEL	697	0.8929	0.3778	7	ZC3H3(0.00014958,0.658)	NA	NA	NA	NA	NA	NA	NA	NA	No	ID=8-143459770-143459778-A;MOTIFS=A;STRUC=<TR3760465>	HPRC	Yes	0.64	Yes	NA,NA	NA	NA
chr8:143460367	290778	INS	332	0.9013	0.3605	3	ZC3H3(0.00014958,0.658)	NA	NA	NA	NA	NA	NA	NA	NA	No	NA	NA	Yes	2.12	No	NA,NA	NA	NA
chr8:143460367	290779	INS	351	0.8681	0.4806	1	ZC3H3(0.00014958,0.658)	NA	NA	NA	NA	NA	NA	NA	NA	No	NA	NA	Yes	2.12	No	NA,NA	NA	NA
chr8:143474185	290780	INS	71	0.8621	0.5267	4	ZC3H3(0.00014958,0.658)	NA	NA	NA	NA	NA	NA	NA	NA	No	NA	NA	No	2.098	Yes	NA,NA	NA	NA
chr8:143474215	290781	DEL	71	0.8729	0.4744	11	ZC3H3(0.00014958,0.658)	NA	NA	NA	NA	NA	NA	NA	NA	No	NA	1KG-ONT	No	0.088	Yes	NA,NA	NA	NA
chr8:143486822	290782	INS	230	0.8422	0.5658	30	ZC3H3(0.00014958,0.658)	NA	NA	NA	NA	NA	NA	NA	NA	No	ID=8-143486711-143486721-CCA,8-143486807-143486990-CACCACGAAGCTCAGACACAGAACAGCACCCGCTACACGGCCCCAC,8-143486849-143486859-CCA,8-143486895-143486905-CCA,8-143486941-143486951-CCA,8-143487031-143487189-CCCCACCACCACGAAGCTCAGACACAGAACAGCACCCGCTACACGG,8-143487033-143487043-CCA,8-143487079-143487089-CCA,8-143487125-143487135-CCA,8-143487171-143487181-CCA,8-143487217-143487227-CCA,8-143487263-143487273-CCA,8-143487401-143487411-CCA,8-143487447-143487457-CCA,8-143487585-143487595-CCA,8-143487631-143487641-CCA,8-143488294-143488451-ACACAGAACAGCACCCGCTACACGGCCCCATCACCACGAAGCTCAC;MOTIFS=CACCACGAAGCTCAGACACAGAACAGCACCCGCTACACGGCCCCAC,CCCCACCACCACGAAGCTCAGACACAGAACAGCACCCGCTACACGG,ACACAGAACAGCACCCGCTACACGGCCCCATCACCACGAAGCTCAC,CCA;STRUC=<VC250300>	HPRC	No	0.106	Yes	NA,NA	NA	NA
chr8:143486847	290784	DEL	184	0.842	0.6008	89	ZC3H3(0.00014958,0.658)	NA	NA	NA	NA	NA	NA	NA	NA	No	ID=8-143486711-143486721-CCA,8-143486807-143486990-CACCACGAAGCTCAGACACAGAACAGCACCCGCTACACGGCCCCAC,8-143486849-143486859-CCA,8-143486895-143486905-CCA,8-143486941-143486951-CCA,8-143487031-143487189-CCCCACCACCACGAAGCTCAGACACAGAACAGCACCCGCTACACGG,8-143487033-143487043-CCA,8-143487079-143487089-CCA,8-143487125-143487135-CCA,8-143487171-143487181-CCA,8-143487217-143487227-CCA,8-143487263-143487273-CCA,8-143487401-143487411-CCA,8-143487447-143487457-CCA,8-143487585-143487595-CCA,8-143487631-143487641-CCA,8-143488294-143488451-ACACAGAACAGCACCCGCTACACGGCCCCATCACCACGAAGCTCAC;MOTIFS=CACCACGAAGCTCAGACACAGAACAGCACCCGCTACACGGCCCCAC,CCCCACCACCACGAAGCTCAGACACAGAACAGCACCCGCTACACGG,ACACAGAACAGCACCCGCTACACGGCCCCATCACCACGAAGCTCAC,CCA;STRUC=<VC250300>	HPRC,HGSVC,1KG-ONT	No	0.1	Yes	NA,NA	NA	NA
chr8:143486847	290783	DEL	93	0.9297	0.2621	6	ZC3H3(0.00014958,0.658)	NA	NA	NA	NA	NA	NA	NA	NA	No	ID=8-143486711-143486721-CCA,8-143486807-143486990-CACCACGAAGCTCAGACACAGAACAGCACCCGCTACACGGCCCCAC,8-143486849-143486859-CCA,8-143486895-143486905-CCA,8-143486941-143486951-CCA,8-143487031-143487189-CCCCACCACCACGAAGCTCAGACACAGAACAGCACCCGCTACACGG,8-143487033-143487043-CCA,8-143487079-143487089-CCA,8-143487125-143487135-CCA,8-143487171-143487181-CCA,8-143487217-143487227-CCA,8-143487263-143487273-CCA,8-143487401-143487411-CCA,8-143487447-143487457-CCA,8-143487585-143487595-CCA,8-143487631-143487641-CCA,8-143488294-143488451-ACACAGAACAGCACCCGCTACACGGCCCCATCACCACGAAGCTCAC;MOTIFS=CACCACGAAGCTCAGACACAGAACAGCACCCGCTACACGGCCCCAC,CCCCACCACCACGAAGCTCAGACACAGAACAGCACCCGCTACACGG,ACACAGAACAGCACCCGCTACACGGCCCCATCACCACGAAGCTCAC,CCA;STRUC=<VC250300>	HPRC,HGSVC,1KG-ONT	No	0.062	Yes	NA,NA	NA	NA
chr8:143486893	290785	DEL	138	0.8234	0.6499	6	ZC3H3(0.00014958,0.658)	NA	NA	NA	NA	NA	NA	NA	NA	No	ID=8-143486711-143486721-CCA,8-143486807-143486990-CACCACGAAGCTCAGACACAGAACAGCACCCGCTACACGGCCCCAC,8-143486849-143486859-CCA,8-143486895-143486905-CCA,8-143486941-143486951-CCA,8-143487031-143487189-CCCCACCACCACGAAGCTCAGACACAGAACAGCACCCGCTACACGG,8-143487033-143487043-CCA,8-143487079-143487089-CCA,8-143487125-143487135-CCA,8-143487171-143487181-CCA,8-143487217-143487227-CCA,8-143487263-143487273-CCA,8-143487401-143487411-CCA,8-143487447-143487457-CCA,8-143487585-143487595-CCA,8-143487631-143487641-CCA,8-143488294-143488451-ACACAGAACAGCACCCGCTACACGGCCCCATCACCACGAAGCTCAC;MOTIFS=CACCACGAAGCTCAGACACAGAACAGCACCCGCTACACGGCCCCAC,CCCCACCACCACGAAGCTCAGACACAGAACAGCACCCGCTACACGG,ACACAGAACAGCACCCGCTACACGGCCCCATCACCACGAAGCTCAC,CCA;STRUC=<VC250300>	HGSVC,1KG-ONT	No	0.01	No	NA,NA	NA	NA
chr8:143486920	290786	INS	414	0.8866	0.412	47	ZC3H3(0.00014958,0.658)	NA	NA	NA	NA	NA	NA	NA	NA	No	ID=8-143486711-143486721-CCA,8-143486807-143486990-CACCACGAAGCTCAGACACAGAACAGCACCCGCTACACGGCCCCAC,8-143486849-143486859-CCA,8-143486895-143486905-CCA,8-143486941-143486951-CCA,8-143487031-143487189-CCCCACCACCACGAAGCTCAGACACAGAACAGCACCCGCTACACGG,8-143487033-143487043-CCA,8-143487079-143487089-CCA,8-143487125-143487135-CCA,8-143487171-143487181-CCA,8-143487217-143487227-CCA,8-143487263-143487273-CCA,8-143487401-143487411-CCA,8-143487447-143487457-CCA,8-143487585-143487595-CCA,8-143487631-143487641-CCA,8-143488294-143488451-ACACAGAACAGCACCCGCTACACGGCCCCATCACCACGAAGCTCAC;MOTIFS=CACCACGAAGCTCAGACACAGAACAGCACCCGCTACACGGCCCCAC,CCCCACCACCACGAAGCTCAGACACAGAACAGCACCCGCTACACGG,ACACAGAACAGCACCCGCTACACGGCCCCATCACCACGAAGCTCAC,CCA;STRUC=<VC250300>	HPRC,HGSVC,1KG-ONT	No	0.106	Yes	NA,NA	NA	NA
chr8:143486960	290787	DEL	230	0.8023	0.6762	13	ZC3H3(0.00014958,0.658)	NA	NA	NA	NA	NA	NA	NA	NA	No	ID=8-143486711-143486721-CCA,8-143486807-143486990-CACCACGAAGCTCAGACACAGAACAGCACCCGCTACACGGCCCCAC,8-143486849-143486859-CCA,8-143486895-143486905-CCA,8-143486941-143486951-CCA,8-143487031-143487189-CCCCACCACCACGAAGCTCAGACACAGAACAGCACCCGCTACACGG,8-143487033-143487043-CCA,8-143487079-143487089-CCA,8-143487125-143487135-CCA,8-143487171-143487181-CCA,8-143487217-143487227-CCA,8-143487263-143487273-CCA,8-143487401-143487411-CCA,8-143487447-143487457-CCA,8-143487585-143487595-CCA,8-143487631-143487641-CCA,8-143488294-143488451-ACACAGAACAGCACCCGCTACACGGCCCCATCACCACGAAGCTCAC;MOTIFS=CACCACGAAGCTCAGACACAGAACAGCACCCGCTACACGGCCCCAC,CCCCACCACCACGAAGCTCAGACACAGAACAGCACCCGCTACACGG,ACACAGAACAGCACCCGCTACACGGCCCCATCACCACGAAGCTCAC,CCA;STRUC=<VC250300>	HPRC,HGSVC,1KG-ONT	No	0.741	Yes	NA,NA	NA	NA
chr8:143486980	290788	DEL	874	0.8641	0.5208	16	ZC3H3(0.00014958,0.658)	NA	NA	NA	NA	NA	NA	NA	NA	No	ID=8-143486711-143486721-CCA,8-143486807-143486990-CACCACGAAGCTCAGACACAGAACAGCACCCGCTACACGGCCCCAC,8-143486849-143486859-CCA,8-143486895-143486905-CCA,8-143486941-143486951-CCA,8-143487031-143487189-CCCCACCACCACGAAGCTCAGACACAGAACAGCACCCGCTACACGG,8-143487033-143487043-CCA,8-143487079-143487089-CCA,8-143487125-143487135-CCA,8-143487171-143487181-CCA,8-143487217-143487227-CCA,8-143487263-143487273-CCA,8-143487401-143487411-CCA,8-143487447-143487457-CCA,8-143487585-143487595-CCA,8-143487631-143487641-CCA,8-143488294-143488451-ACACAGAACAGCACCCGCTACACGGCCCCATCACCACGAAGCTCAC;MOTIFS=CACCACGAAGCTCAGACACAGAACAGCACCCGCTACACGGCCCCAC,CCCCACCACCACGAAGCTCAGACACAGAACAGCACCCGCTACACGG,ACACAGAACAGCACCCGCTACACGGCCCCATCACCACGAAGCTCAC,CCA;STRUC=<VC250300>	HPRC,HGSVC,1KG-ONT	Yes	0.079	Yes	NA,NA	NA	NA
chr8:143487006	290789	DEL	736	0.8967	0.3631	2	ZC3H3(0.00014958,0.658)	NA	NA	NA	NA	NA	NA	NA	NA	No	ID=8-143486711-143486721-CCA,8-143486807-143486990-CACCACGAAGCTCAGACACAGAACAGCACCCGCTACACGGCCCCAC,8-143486849-143486859-CCA,8-143486895-143486905-CCA,8-143486941-143486951-CCA,8-143487031-143487189-CCCCACCACCACGAAGCTCAGACACAGAACAGCACCCGCTACACGG,8-143487033-143487043-CCA,8-143487079-143487089-CCA,8-143487125-143487135-CCA,8-143487171-143487181-CCA,8-143487217-143487227-CCA,8-143487263-143487273-CCA,8-143487401-143487411-CCA,8-143487447-143487457-CCA,8-143487585-143487595-CCA,8-143487631-143487641-CCA,8-143488294-143488451-ACACAGAACAGCACCCGCTACACGGCCCCATCACCACGAAGCTCAC;MOTIFS=CACCACGAAGCTCAGACACAGAACAGCACCCGCTACACGGCCCCAC,CCCCACCACCACGAAGCTCAGACACAGAACAGCACCCGCTACACGG,ACACAGAACAGCACCCGCTACACGGCCCCATCACCACGAAGCTCAC,CCA;STRUC=<VC250300>	HPRC,HGSVC,1KG-ONT	No	0.844	No	NA,NA	NA	NA
chr8:143487144	290790	DEL	782	0.895	0.3655	6	ZC3H3(0.00014958,0.658)	NA	NA	NA	NA	NA	NA	NA	NA	No	ID=8-143486711-143486721-CCA,8-143486807-143486990-CACCACGAAGCTCAGACACAGAACAGCACCCGCTACACGGCCCCAC,8-143486849-143486859-CCA,8-143486895-143486905-CCA,8-143486941-143486951-CCA,8-143487031-143487189-CCCCACCACCACGAAGCTCAGACACAGAACAGCACCCGCTACACGG,8-143487033-143487043-CCA,8-143487079-143487089-CCA,8-143487125-143487135-CCA,8-143487171-143487181-CCA,8-143487217-143487227-CCA,8-143487263-143487273-CCA,8-143487401-143487411-CCA,8-143487447-143487457-CCA,8-143487585-143487595-CCA,8-143487631-143487641-CCA,8-143488294-143488451-ACACAGAACAGCACCCGCTACACGGCCCCATCACCACGAAGCTCAC;MOTIFS=CACCACGAAGCTCAGACACAGAACAGCACCCGCTACACGGCCCCAC,CCCCACCACCACGAAGCTCAGACACAGAACAGCACCCGCTACACGG,ACACAGAACAGCACCCGCTACACGGCCCCATCACCACGAAGCTCAC,CCA;STRUC=<VC250300>	HPRC,HGSVC,1KG-ONT	No	0.6	No	NA,NA	NA	NA
chr8:143487221	290791	DEL	92	0.8743	0.5191	6	ZC3H3(0.00014958,0.658)	NA	NA	NA	NA	NA	NA	NA	NA	No	ID=8-143486711-143486721-CCA,8-143486807-143486990-CACCACGAAGCTCAGACACAGAACAGCACCCGCTACACGGCCCCAC,8-143486849-143486859-CCA,8-143486895-143486905-CCA,8-143486941-143486951-CCA,8-143487031-143487189-CCCCACCACCACGAAGCTCAGACACAGAACAGCACCCGCTACACGG,8-143487033-143487043-CCA,8-143487079-143487089-CCA,8-143487125-143487135-CCA,8-143487171-143487181-CCA,8-143487217-143487227-CCA,8-143487263-143487273-CCA,8-143487401-143487411-CCA,8-143487447-143487457-CCA,8-143487585-143487595-CCA,8-143487631-143487641-CCA,8-143488294-143488451-ACACAGAACAGCACCCGCTACACGGCCCCATCACCACGAAGCTCAC;MOTIFS=CACCACGAAGCTCAGACACAGAACAGCACCCGCTACACGGCCCCAC,CCCCACCACCACGAAGCTCAGACACAGAACAGCACCCGCTACACGG,ACACAGAACAGCACCCGCTACACGGCCCCATCACCACGAAGCTCAC,CCA;STRUC=<VC250300>	HPRC,HGSVC,1KG-ONT	No	0.219	No	NA,NA	NA	NA
chr8:143487221	290792	DEL	552	0.8478	0.5935	7	ZC3H3(0.00014958,0.658)	NA	NA	NA	NA	NA	NA	NA	NA	No	ID=8-143486711-143486721-CCA,8-143486807-143486990-CACCACGAAGCTCAGACACAGAACAGCACCCGCTACACGGCCCCAC,8-143486849-143486859-CCA,8-143486895-143486905-CCA,8-143486941-143486951-CCA,8-143487031-143487189-CCCCACCACCACGAAGCTCAGACACAGAACAGCACCCGCTACACGG,8-143487033-143487043-CCA,8-143487079-143487089-CCA,8-143487125-143487135-CCA,8-143487171-143487181-CCA,8-143487217-143487227-CCA,8-143487263-143487273-CCA,8-143487401-143487411-CCA,8-143487447-143487457-CCA,8-143487585-143487595-CCA,8-143487631-143487641-CCA,8-143488294-143488451-ACACAGAACAGCACCCGCTACACGGCCCCATCACCACGAAGCTCAC;MOTIFS=CACCACGAAGCTCAGACACAGAACAGCACCCGCTACACGGCCCCAC,CCCCACCACCACGAAGCTCAGACACAGAACAGCACCCGCTACACGG,ACACAGAACAGCACCCGCTACACGGCCCCATCACCACGAAGCTCAC,CCA;STRUC=<VC250300>	HPRC,HGSVC,1KG-ONT	No	0.493	No	NA,NA	NA	NA
chr8:143487242	290793	INS	92	0.832	0.5841	12	ZC3H3(0.00014958,0.658)	NA	NA	NA	NA	NA	NA	NA	NA	No	ID=8-143486711-143486721-CCA,8-143486807-143486990-CACCACGAAGCTCAGACACAGAACAGCACCCGCTACACGGCCCCAC,8-143486849-143486859-CCA,8-143486895-143486905-CCA,8-143486941-143486951-CCA,8-143487031-143487189-CCCCACCACCACGAAGCTCAGACACAGAACAGCACCCGCTACACGG,8-143487033-143487043-CCA,8-143487079-143487089-CCA,8-143487125-143487135-CCA,8-143487171-143487181-CCA,8-143487217-143487227-CCA,8-143487263-143487273-CCA,8-143487401-143487411-CCA,8-143487447-143487457-CCA,8-143487585-143487595-CCA,8-143487631-143487641-CCA,8-143488294-143488451-ACACAGAACAGCACCCGCTACACGGCCCCATCACCACGAAGCTCAC;MOTIFS=CACCACGAAGCTCAGACACAGAACAGCACCCGCTACACGGCCCCAC,CCCCACCACCACGAAGCTCAGACACAGAACAGCACCCGCTACACGG,ACACAGAACAGCACCCGCTACACGGCCCCATCACCACGAAGCTCAC,CCA;STRUC=<VC250300>	HPRC,HGSVC,1KG-ONT	No	0.106	Yes	NA,NA	NA	NA
chr8:143487242	290794	INS	138	0.8228	0.652	2	ZC3H3(0.00014958,0.658)	NA	NA	NA	NA	NA	NA	NA	NA	No	ID=8-143486711-143486721-CCA,8-143486807-143486990-CACCACGAAGCTCAGACACAGAACAGCACCCGCTACACGGCCCCAC,8-143486849-143486859-CCA,8-143486895-143486905-CCA,8-143486941-143486951-CCA,8-143487031-143487189-CCCCACCACCACGAAGCTCAGACACAGAACAGCACCCGCTACACGG,8-143487033-143487043-CCA,8-143487079-143487089-CCA,8-143487125-143487135-CCA,8-143487171-143487181-CCA,8-143487217-143487227-CCA,8-143487263-143487273-CCA,8-143487401-143487411-CCA,8-143487447-143487457-CCA,8-143487585-143487595-CCA,8-143487631-143487641-CCA,8-143488294-143488451-ACACAGAACAGCACCCGCTACACGGCCCCATCACCACGAAGCTCAC;MOTIFS=CACCACGAAGCTCAGACACAGAACAGCACCCGCTACACGGCCCCAC,CCCCACCACCACGAAGCTCAGACACAGAACAGCACCCGCTACACGG,ACACAGAACAGCACCCGCTACACGGCCCCATCACCACGAAGCTCAC,CCA;STRUC=<VC250300>	HPRC	No	0.106	No	NA,NA	NA	NA
chr8:143487353	290795	INS	368	0.811	0.6818	75	ZC3H3(0.00014958,0.658)	NA	NA	NA	NA	NA	NA	NA	NA	No	ID=8-143486711-143486721-CCA,8-143486807-143486990-CACCACGAAGCTCAGACACAGAACAGCACCCGCTACACGGCCCCAC,8-143486849-143486859-CCA,8-143486895-143486905-CCA,8-143486941-143486951-CCA,8-143487031-143487189-CCCCACCACCACGAAGCTCAGACACAGAACAGCACCCGCTACACGG,8-143487033-143487043-CCA,8-143487079-143487089-CCA,8-143487125-143487135-CCA,8-143487171-143487181-CCA,8-143487217-143487227-CCA,8-143487263-143487273-CCA,8-143487401-143487411-CCA,8-143487447-143487457-CCA,8-143487585-143487595-CCA,8-143487631-143487641-CCA,8-143488294-143488451-ACACAGAACAGCACCCGCTACACGGCCCCATCACCACGAAGCTCAC;MOTIFS=CACCACGAAGCTCAGACACAGAACAGCACCCGCTACACGGCCCCAC,CCCCACCACCACGAAGCTCAGACACAGAACAGCACCCGCTACACGG,ACACAGAACAGCACCCGCTACACGGCCCCATCACCACGAAGCTCAC,CCA;STRUC=<VC250300>	1KG-ONT	No	0.106	Yes	NA,NA	NA	NA
chr8:143487353	290796	INS	322	0.9314	0.3104	2	ZC3H3(0.00014958,0.658)	NA	NA	NA	NA	NA	NA	NA	NA	No	ID=8-143486711-143486721-CCA,8-143486807-143486990-CACCACGAAGCTCAGACACAGAACAGCACCCGCTACACGGCCCCAC,8-143486849-143486859-CCA,8-143486895-143486905-CCA,8-143486941-143486951-CCA,8-143487031-143487189-CCCCACCACCACGAAGCTCAGACACAGAACAGCACCCGCTACACGG,8-143487033-143487043-CCA,8-143487079-143487089-CCA,8-143487125-143487135-CCA,8-143487171-143487181-CCA,8-143487217-143487227-CCA,8-143487263-143487273-CCA,8-143487401-143487411-CCA,8-143487447-143487457-CCA,8-143487585-143487595-CCA,8-143487631-143487641-CCA,8-143488294-143488451-ACACAGAACAGCACCCGCTACACGGCCCCATCACCACGAAGCTCAC;MOTIFS=CACCACGAAGCTCAGACACAGAACAGCACCCGCTACACGGCCCCAC,CCCCACCACCACGAAGCTCAGACACAGAACAGCACCCGCTACACGG,ACACAGAACAGCACCCGCTACACGGCCCCATCACCACGAAGCTCAC,CCA;STRUC=<VC250300>	1KG-ONT	No	0.106	Yes	NA,NA	NA	NA
chr8:143487359	290797	DEL	230	0.8873	0.4235	27	ZC3H3(0.00014958,0.658)	NA	NA	NA	NA	NA	NA	NA	NA	No	ID=8-143486711-143486721-CCA,8-143486807-143486990-CACCACGAAGCTCAGACACAGAACAGCACCCGCTACACGGCCCCAC,8-143486849-143486859-CCA,8-143486895-143486905-CCA,8-143486941-143486951-CCA,8-143487031-143487189-CCCCACCACCACGAAGCTCAGACACAGAACAGCACCCGCTACACGG,8-143487033-143487043-CCA,8-143487079-143487089-CCA,8-143487125-143487135-CCA,8-143487171-143487181-CCA,8-143487217-143487227-CCA,8-143487263-143487273-CCA,8-143487401-143487411-CCA,8-143487447-143487457-CCA,8-143487585-143487595-CCA,8-143487631-143487641-CCA,8-143488294-143488451-ACACAGAACAGCACCCGCTACACGGCCCCATCACCACGAAGCTCAC;MOTIFS=CACCACGAAGCTCAGACACAGAACAGCACCCGCTACACGGCCCCAC,CCCCACCACCACGAAGCTCAGACACAGAACAGCACCCGCTACACGG,ACACAGAACAGCACCCGCTACACGGCCCCATCACCACGAAGCTCAC,CCA;STRUC=<VC250300>	HPRC,HGSVC,1KG-ONT	No	0.192	Yes	NA,NA	NA	NA
chr8:143487374	290798	DEL	1104	0.9217	0.3028	114	ZC3H3(0.00014958,0.658)	NA	NA	NA	NA	NA	NA	NA	NA	No	ID=8-143486711-143486721-CCA,8-143486807-143486990-CACCACGAAGCTCAGACACAGAACAGCACCCGCTACACGGCCCCAC,8-143486849-143486859-CCA,8-143486895-143486905-CCA,8-143486941-143486951-CCA,8-143487031-143487189-CCCCACCACCACGAAGCTCAGACACAGAACAGCACCCGCTACACGG,8-143487033-143487043-CCA,8-143487079-143487089-CCA,8-143487125-143487135-CCA,8-143487171-143487181-CCA,8-143487217-143487227-CCA,8-143487263-143487273-CCA,8-143487401-143487411-CCA,8-143487447-143487457-CCA,8-143487585-143487595-CCA,8-143487631-143487641-CCA,8-143488294-143488451-ACACAGAACAGCACCCGCTACACGGCCCCATCACCACGAAGCTCAC;MOTIFS=CACCACGAAGCTCAGACACAGAACAGCACCCGCTACACGGCCCCAC,CCCCACCACCACGAAGCTCAGACACAGAACAGCACCCGCTACACGG,ACACAGAACAGCACCCGCTACACGGCCCCATCACCACGAAGCTCAC,CCA;STRUC=<VC250300>	HGSVC,1KG-ONT	Yes	0.044	No	NA,NA	NA	NA
chr8:143487405	290799	DEL	460	0.8118	0.6716	87	ZC3H3(0.00014958,0.658)	NA	NA	NA	NA	NA	NA	NA	NA	No	ID=8-143486711-143486721-CCA,8-143486807-143486990-CACCACGAAGCTCAGACACAGAACAGCACCCGCTACACGGCCCCAC,8-143486849-143486859-CCA,8-143486895-143486905-CCA,8-143486941-143486951-CCA,8-143487031-143487189-CCCCACCACCACGAAGCTCAGACACAGAACAGCACCCGCTACACGG,8-143487033-143487043-CCA,8-143487079-143487089-CCA,8-143487125-143487135-CCA,8-143487171-143487181-CCA,8-143487217-143487227-CCA,8-143487263-143487273-CCA,8-143487401-143487411-CCA,8-143487447-143487457-CCA,8-143487585-143487595-CCA,8-143487631-143487641-CCA,8-143488294-143488451-ACACAGAACAGCACCCGCTACACGGCCCCATCACCACGAAGCTCAC;MOTIFS=CACCACGAAGCTCAGACACAGAACAGCACCCGCTACACGGCCCCAC,CCCCACCACCACGAAGCTCAGACACAGAACAGCACCCGCTACACGG,ACACAGAACAGCACCCGCTACACGGCCCCATCACCACGAAGCTCAC,CCA;STRUC=<VC250300>	HPRC,HGSVC,1KG-ONT	No	0.623	Yes	NA,NA	NA	NA
chr8:143487405	290800	DEL	506	0.9277	0.2782	358	ZC3H3(0.00014958,0.658)	NA	NA	NA	NA	NA	NA	NA	NA	No	ID=8-143486711-143486721-CCA,8-143486807-143486990-CACCACGAAGCTCAGACACAGAACAGCACCCGCTACACGGCCCCAC,8-143486849-143486859-CCA,8-143486895-143486905-CCA,8-143486941-143486951-CCA,8-143487031-143487189-CCCCACCACCACGAAGCTCAGACACAGAACAGCACCCGCTACACGG,8-143487033-143487043-CCA,8-143487079-143487089-CCA,8-143487125-143487135-CCA,8-143487171-143487181-CCA,8-143487217-143487227-CCA,8-143487263-143487273-CCA,8-143487401-143487411-CCA,8-143487447-143487457-CCA,8-143487585-143487595-CCA,8-143487631-143487641-CCA,8-143488294-143488451-ACACAGAACAGCACCCGCTACACGGCCCCATCACCACGAAGCTCAC;MOTIFS=CACCACGAAGCTCAGACACAGAACAGCACCCGCTACACGGCCCCAC,CCCCACCACCACGAAGCTCAGACACAGAACAGCACCCGCTACACGG,ACACAGAACAGCACCCGCTACACGGCCCCATCACCACGAAGCTCAC,CCA;STRUC=<VC250300>	HPRC,HGSVC,1KG-ONT	No	0.429	Yes	NA,NA	NA	NA
chr8:143487444	290801	DEL	828	0.8061	0.6798	108	ZC3H3(0.00014958,0.658)	NA	NA	NA	NA	NA	NA	NA	NA	No	ID=8-143486711-143486721-CCA,8-143486807-143486990-CACCACGAAGCTCAGACACAGAACAGCACCCGCTACACGGCCCCAC,8-143486849-143486859-CCA,8-143486895-143486905-CCA,8-143486941-143486951-CCA,8-143487031-143487189-CCCCACCACCACGAAGCTCAGACACAGAACAGCACCCGCTACACGG,8-143487033-143487043-CCA,8-143487079-143487089-CCA,8-143487125-143487135-CCA,8-143487171-143487181-CCA,8-143487217-143487227-CCA,8-143487263-143487273-CCA,8-143487401-143487411-CCA,8-143487447-143487457-CCA,8-143487585-143487595-CCA,8-143487631-143487641-CCA,8-143488294-143488451-ACACAGAACAGCACCCGCTACACGGCCCCATCACCACGAAGCTCAC;MOTIFS=CACCACGAAGCTCAGACACAGAACAGCACCCGCTACACGGCCCCAC,CCCCACCACCACGAAGCTCAGACACAGAACAGCACCCGCTACACGG,ACACAGAACAGCACCCGCTACACGGCCCCATCACCACGAAGCTCAC,CCA;STRUC=<VC250300>	HPRC,HGSVC,1KG-ONT	Yes	0.084	No	NA,NA	NA	NA
chr8:143487466	290802	DEL	644	0.8463	0.5756	1	ZC3H3(0.00014958,0.658)	NA	NA	NA	NA	NA	NA	NA	NA	No	ID=8-143486711-143486721-CCA,8-143486807-143486990-CACCACGAAGCTCAGACACAGAACAGCACCCGCTACACGGCCCCAC,8-143486849-143486859-CCA,8-143486895-143486905-CCA,8-143486941-143486951-CCA,8-143487031-143487189-CCCCACCACCACGAAGCTCAGACACAGAACAGCACCCGCTACACGG,8-143487033-143487043-CCA,8-143487079-143487089-CCA,8-143487125-143487135-CCA,8-143487171-143487181-CCA,8-143487217-143487227-CCA,8-143487263-143487273-CCA,8-143487401-143487411-CCA,8-143487447-143487457-CCA,8-143487585-143487595-CCA,8-143487631-143487641-CCA,8-143488294-143488451-ACACAGAACAGCACCCGCTACACGGCCCCATCACCACGAAGCTCAC;MOTIFS=CACCACGAAGCTCAGACACAGAACAGCACCCGCTACACGGCCCCAC,CCCCACCACCACGAAGCTCAGACACAGAACAGCACCCGCTACACGG,ACACAGAACAGCACCCGCTACACGGCCCCATCACCACGAAGCTCAC,CCA;STRUC=<VC250300>	HPRC,HGSVC,1KG-ONT	No	2.201	No	NA,NA	NA	NA
chr8:143487582	290804	DEL	138	0.8851	0.4311	200	ZC3H3(0.00014958,0.658)	NA	NA	NA	NA	NA	NA	NA	NA	No	ID=8-143486711-143486721-CCA,8-143486807-143486990-CACCACGAAGCTCAGACACAGAACAGCACCCGCTACACGGCCCCAC,8-143486849-143486859-CCA,8-143486895-143486905-CCA,8-143486941-143486951-CCA,8-143487031-143487189-CCCCACCACCACGAAGCTCAGACACAGAACAGCACCCGCTACACGG,8-143487033-143487043-CCA,8-143487079-143487089-CCA,8-143487125-143487135-CCA,8-143487171-143487181-CCA,8-143487217-143487227-CCA,8-143487263-143487273-CCA,8-143487401-143487411-CCA,8-143487447-143487457-CCA,8-143487585-143487595-CCA,8-143487631-143487641-CCA,8-143488294-143488451-ACACAGAACAGCACCCGCTACACGGCCCCATCACCACGAAGCTCAC;MOTIFS=CACCACGAAGCTCAGACACAGAACAGCACCCGCTACACGGCCCCAC,CCCCACCACCACGAAGCTCAGACACAGAACAGCACCCGCTACACGG,ACACAGAACAGCACCCGCTACACGGCCCCATCACCACGAAGCTCAC,CCA;STRUC=<VC250300>	HPRC,HGSVC,1KG-ONT	No	0.073	Yes	NA,NA	NA	NA
chr8:143487589	290805	DEL	276	0.836	0.6261	186	ZC3H3(0.00014958,0.658)	NA	NA	NA	NA	NA	NA	NA	NA	No	ID=8-143486711-143486721-CCA,8-143486807-143486990-CACCACGAAGCTCAGACACAGAACAGCACCCGCTACACGGCCCCAC,8-143486849-143486859-CCA,8-143486895-143486905-CCA,8-143486941-143486951-CCA,8-143487031-143487189-CCCCACCACCACGAAGCTCAGACACAGAACAGCACCCGCTACACGG,8-143487033-143487043-CCA,8-143487079-143487089-CCA,8-143487125-143487135-CCA,8-143487171-143487181-CCA,8-143487217-143487227-CCA,8-143487263-143487273-CCA,8-143487401-143487411-CCA,8-143487447-143487457-CCA,8-143487585-143487595-CCA,8-143487631-143487641-CCA,8-143488294-143488451-ACACAGAACAGCACCCGCTACACGGCCCCATCACCACGAAGCTCAC;MOTIFS=CACCACGAAGCTCAGACACAGAACAGCACCCGCTACACGGCCCCAC,CCCCACCACCACGAAGCTCAGACACAGAACAGCACCCGCTACACGG,ACACAGAACAGCACCCGCTACACGGCCCCATCACCACGAAGCTCAC,CCA;STRUC=<VC250300>	HPRC,HGSVC,1KG-ONT	No	0.493	Yes	NA,NA	NA	NA
chr8:143487624	290806	INS	92	0.8487	0.5695	11	ZC3H3(0.00014958,0.658)	NA	NA	NA	NA	NA	NA	NA	NA	No	ID=8-143486711-143486721-CCA,8-143486807-143486990-CACCACGAAGCTCAGACACAGAACAGCACCCGCTACACGGCCCCAC,8-143486849-143486859-CCA,8-143486895-143486905-CCA,8-143486941-143486951-CCA,8-143487031-143487189-CCCCACCACCACGAAGCTCAGACACAGAACAGCACCCGCTACACGG,8-143487033-143487043-CCA,8-143487079-143487089-CCA,8-143487125-143487135-CCA,8-143487171-143487181-CCA,8-143487217-143487227-CCA,8-143487263-143487273-CCA,8-143487401-143487411-CCA,8-143487447-143487457-CCA,8-143487585-143487595-CCA,8-143487631-143487641-CCA,8-143488294-143488451-ACACAGAACAGCACCCGCTACACGGCCCCATCACCACGAAGCTCAC;MOTIFS=CACCACGAAGCTCAGACACAGAACAGCACCCGCTACACGGCCCCAC,CCCCACCACCACGAAGCTCAGACACAGAACAGCACCCGCTACACGG,ACACAGAACAGCACCCGCTACACGGCCCCATCACCACGAAGCTCAC,CCA;STRUC=<VC250300>	HPRC,HGSVC,1KG-ONT	No	0.146	Yes	NA,NA	NA	NA
chr8:143487624	290807	INS	138	0.8383	0.5739	74	ZC3H3(0.00014958,0.658)	NA	NA	NA	NA	NA	NA	NA	NA	No	ID=8-143486711-143486721-CCA,8-143486807-143486990-CACCACGAAGCTCAGACACAGAACAGCACCCGCTACACGGCCCCAC,8-143486849-143486859-CCA,8-143486895-143486905-CCA,8-143486941-143486951-CCA,8-143487031-143487189-CCCCACCACCACGAAGCTCAGACACAGAACAGCACCCGCTACACGG,8-143487033-143487043-CCA,8-143487079-143487089-CCA,8-143487125-143487135-CCA,8-143487171-143487181-CCA,8-143487217-143487227-CCA,8-143487263-143487273-CCA,8-143487401-143487411-CCA,8-143487447-143487457-CCA,8-143487585-143487595-CCA,8-143487631-143487641-CCA,8-143488294-143488451-ACACAGAACAGCACCCGCTACACGGCCCCATCACCACGAAGCTCAC;MOTIFS=CACCACGAAGCTCAGACACAGAACAGCACCCGCTACACGGCCCCAC,CCCCACCACCACGAAGCTCAGACACAGAACAGCACCCGCTACACGG,ACACAGAACAGCACCCGCTACACGGCCCCATCACCACGAAGCTCAC,CCA;STRUC=<VC250300>	HPRC	No	0.146	Yes	NA,NA	NA	NA
chr8:143487629	290808	DEL	322	0.8596	0.5064	23	ZC3H3(0.00014958,0.658)	NA	NA	NA	NA	NA	NA	NA	NA	No	ID=8-143486711-143486721-CCA,8-143486807-143486990-CACCACGAAGCTCAGACACAGAACAGCACCCGCTACACGGCCCCAC,8-143486849-143486859-CCA,8-143486895-143486905-CCA,8-143486941-143486951-CCA,8-143487031-143487189-CCCCACCACCACGAAGCTCAGACACAGAACAGCACCCGCTACACGG,8-143487033-143487043-CCA,8-143487079-143487089-CCA,8-143487125-143487135-CCA,8-143487171-143487181-CCA,8-143487217-143487227-CCA,8-143487263-143487273-CCA,8-143487401-143487411-CCA,8-143487447-143487457-CCA,8-143487585-143487595-CCA,8-143487631-143487641-CCA,8-143488294-143488451-ACACAGAACAGCACCCGCTACACGGCCCCATCACCACGAAGCTCAC;MOTIFS=CACCACGAAGCTCAGACACAGAACAGCACCCGCTACACGGCCCCAC,CCCCACCACCACGAAGCTCAGACACAGAACAGCACCCGCTACACGG,ACACAGAACAGCACCCGCTACACGGCCCCATCACCACGAAGCTCAC,CCA;STRUC=<VC250300>	HPRC,HGSVC,1KG-ONT	No	0.073	Yes	NA,NA	NA	NA
chr8:143487972	290810	DEL	414	0.8943	0.3763	3	ZC3H3(0.00014958,0.658)	NA	NA	NA	NA	NA	NA	NA	NA	No	ID=8-143486711-143486721-CCA,8-143486807-143486990-CACCACGAAGCTCAGACACAGAACAGCACCCGCTACACGGCCCCAC,8-143486849-143486859-CCA,8-143486895-143486905-CCA,8-143486941-143486951-CCA,8-143487031-143487189-CCCCACCACCACGAAGCTCAGACACAGAACAGCACCCGCTACACGG,8-143487033-143487043-CCA,8-143487079-143487089-CCA,8-143487125-143487135-CCA,8-143487171-143487181-CCA,8-143487217-143487227-CCA,8-143487263-143487273-CCA,8-143487401-143487411-CCA,8-143487447-143487457-CCA,8-143487585-143487595-CCA,8-143487631-143487641-CCA,8-143488294-143488451-ACACAGAACAGCACCCGCTACACGGCCCCATCACCACGAAGCTCAC;MOTIFS=CACCACGAAGCTCAGACACAGAACAGCACCCGCTACACGGCCCCAC,CCCCACCACCACGAAGCTCAGACACAGAACAGCACCCGCTACACGG,ACACAGAACAGCACCCGCTACACGGCCCCATCACCACGAAGCTCAC,CCA;STRUC=<VC250300>	HPRC,HGSVC,1KG-ONT	No	0.755	Yes	NA,NA	NA	NA
chr8:143487996	290812	INS	230	0.8249	0.6835	96	ZC3H3(0.00014958,0.658)	NA	NA	NA	NA	NA	NA	NA	NA	No	ID=8-143486711-143486721-CCA,8-143486807-143486990-CACCACGAAGCTCAGACACAGAACAGCACCCGCTACACGGCCCCAC,8-143486849-143486859-CCA,8-143486895-143486905-CCA,8-143486941-143486951-CCA,8-143487031-143487189-CCCCACCACCACGAAGCTCAGACACAGAACAGCACCCGCTACACGG,8-143487033-143487043-CCA,8-143487079-143487089-CCA,8-143487125-143487135-CCA,8-143487171-143487181-CCA,8-143487217-143487227-CCA,8-143487263-143487273-CCA,8-143487401-143487411-CCA,8-143487447-143487457-CCA,8-143487585-143487595-CCA,8-143487631-143487641-CCA,8-143488294-143488451-ACACAGAACAGCACCCGCTACACGGCCCCATCACCACGAAGCTCAC;MOTIFS=CACCACGAAGCTCAGACACAGAACAGCACCCGCTACACGGCCCCAC,CCCCACCACCACGAAGCTCAGACACAGAACAGCACCCGCTACACGG,ACACAGAACAGCACCCGCTACACGGCCCCATCACCACGAAGCTCAC,CCA;STRUC=<VC250300>	NA	No	0.106	Yes	NA,NA	NA	NA
chr8:143487996	290811	INS	92	0.8013	0.6904	184	ZC3H3(0.00014958,0.658)	NA	NA	NA	NA	NA	NA	NA	NA	No	ID=8-143486711-143486721-CCA,8-143486807-143486990-CACCACGAAGCTCAGACACAGAACAGCACCCGCTACACGGCCCCAC,8-143486849-143486859-CCA,8-143486895-143486905-CCA,8-143486941-143486951-CCA,8-143487031-143487189-CCCCACCACCACGAAGCTCAGACACAGAACAGCACCCGCTACACGG,8-143487033-143487043-CCA,8-143487079-143487089-CCA,8-143487125-143487135-CCA,8-143487171-143487181-CCA,8-143487217-143487227-CCA,8-143487263-143487273-CCA,8-143487401-143487411-CCA,8-143487447-143487457-CCA,8-143487585-143487595-CCA,8-143487631-143487641-CCA,8-143488294-143488451-ACACAGAACAGCACCCGCTACACGGCCCCATCACCACGAAGCTCAC;MOTIFS=CACCACGAAGCTCAGACACAGAACAGCACCCGCTACACGGCCCCAC,CCCCACCACCACGAAGCTCAGACACAGAACAGCACCCGCTACACGG,ACACAGAACAGCACCCGCTACACGGCCCCATCACCACGAAGCTCAC,CCA;STRUC=<VC250300>	HPRC,HGSVC,1KG-ONT	No	0.106	Yes	NA,NA	NA	NA
chr8:143487997	290813	INS	184	0.8942	0.3924	68	ZC3H3(0.00014958,0.658)	NA	NA	NA	NA	NA	NA	NA	NA	No	ID=8-143486711-143486721-CCA,8-143486807-143486990-CACCACGAAGCTCAGACACAGAACAGCACCCGCTACACGGCCCCAC,8-143486849-143486859-CCA,8-143486895-143486905-CCA,8-143486941-143486951-CCA,8-143487031-143487189-CCCCACCACCACGAAGCTCAGACACAGAACAGCACCCGCTACACGG,8-143487033-143487043-CCA,8-143487079-143487089-CCA,8-143487125-143487135-CCA,8-143487171-143487181-CCA,8-143487217-143487227-CCA,8-143487263-143487273-CCA,8-143487401-143487411-CCA,8-143487447-143487457-CCA,8-143487585-143487595-CCA,8-143487631-143487641-CCA,8-143488294-143488451-ACACAGAACAGCACCCGCTACACGGCCCCATCACCACGAAGCTCAC;MOTIFS=CACCACGAAGCTCAGACACAGAACAGCACCCGCTACACGGCCCCAC,CCCCACCACCACGAAGCTCAGACACAGAACAGCACCCGCTACACGG,ACACAGAACAGCACCCGCTACACGGCCCCATCACCACGAAGCTCAC,CCA;STRUC=<VC250300>	NA	No	0.106	Yes	NA,NA	NA	NA
chr8:143488096	290815	INS	87	0.863	0.5176	3	ZC3H3(0.00014958,0.658)	NA	NA	NA	NA	NA	NA	NA	NA	No	ID=8-143486711-143486721-CCA,8-143486807-143486990-CACCACGAAGCTCAGACACAGAACAGCACCCGCTACACGGCCCCAC,8-143486849-143486859-CCA,8-143486895-143486905-CCA,8-143486941-143486951-CCA,8-143487031-143487189-CCCCACCACCACGAAGCTCAGACACAGAACAGCACCCGCTACACGG,8-143487033-143487043-CCA,8-143487079-143487089-CCA,8-143487125-143487135-CCA,8-143487171-143487181-CCA,8-143487217-143487227-CCA,8-143487263-143487273-CCA,8-143487401-143487411-CCA,8-143487447-143487457-CCA,8-143487585-143487595-CCA,8-143487631-143487641-CCA,8-143488294-143488451-ACACAGAACAGCACCCGCTACACGGCCCCATCACCACGAAGCTCAC;MOTIFS=CACCACGAAGCTCAGACACAGAACAGCACCCGCTACACGGCCCCAC,CCCCACCACCACGAAGCTCAGACACAGAACAGCACCCGCTACACGG,ACACAGAACAGCACCCGCTACACGGCCCCATCACCACGAAGCTCAC,CCA;STRUC=<VC250300>	HPRC,HGSVC,1KG-ONT	No	0.106	Yes	NA,NA	NA	NA
chr8:143488110	290816	DEL	184	0.9216	0.5365	79	ZC3H3(0.00014958,0.658)	NA	NA	NA	NA	NA	NA	NA	NA	No	ID=8-143486711-143486721-CCA,8-143486807-143486990-CACCACGAAGCTCAGACACAGAACAGCACCCGCTACACGGCCCCAC,8-143486849-143486859-CCA,8-143486895-143486905-CCA,8-143486941-143486951-CCA,8-143487031-143487189-CCCCACCACCACGAAGCTCAGACACAGAACAGCACCCGCTACACGG,8-143487033-143487043-CCA,8-143487079-143487089-CCA,8-143487125-143487135-CCA,8-143487171-143487181-CCA,8-143487217-143487227-CCA,8-143487263-143487273-CCA,8-143487401-143487411-CCA,8-143487447-143487457-CCA,8-143487585-143487595-CCA,8-143487631-143487641-CCA,8-143488294-143488451-ACACAGAACAGCACCCGCTACACGGCCCCATCACCACGAAGCTCAC;MOTIFS=CACCACGAAGCTCAGACACAGAACAGCACCCGCTACACGGCCCCAC,CCCCACCACCACGAAGCTCAGACACAGAACAGCACCCGCTACACGG,ACACAGAACAGCACCCGCTACACGGCCCCATCACCACGAAGCTCAC,CCA;STRUC=<VC250300>	HPRC,HGSVC	No	1.044	Yes	NA,NA	NA	NA
chr8:143488181	290817	DEL	92	0.8027	0.6841	114	ZC3H3(0.00014958,0.658)	NA	NA	NA	NA	NA	NA	NA	NA	No	ID=8-143486711-143486721-CCA,8-143486807-143486990-CACCACGAAGCTCAGACACAGAACAGCACCCGCTACACGGCCCCAC,8-143486849-143486859-CCA,8-143486895-143486905-CCA,8-143486941-143486951-CCA,8-143487031-143487189-CCCCACCACCACGAAGCTCAGACACAGAACAGCACCCGCTACACGG,8-143487033-143487043-CCA,8-143487079-143487089-CCA,8-143487125-143487135-CCA,8-143487171-143487181-CCA,8-143487217-143487227-CCA,8-143487263-143487273-CCA,8-143487401-143487411-CCA,8-143487447-143487457-CCA,8-143487585-143487595-CCA,8-143487631-143487641-CCA,8-143488294-143488451-ACACAGAACAGCACCCGCTACACGGCCCCATCACCACGAAGCTCAC;MOTIFS=CACCACGAAGCTCAGACACAGAACAGCACCCGCTACACGGCCCCAC,CCCCACCACCACGAAGCTCAGACACAGAACAGCACCCGCTACACGG,ACACAGAACAGCACCCGCTACACGGCCCCATCACCACGAAGCTCAC,CCA;STRUC=<VC250300>	HPRC,HGSVC,1KG-ONT	No	0.082	Yes	NA,NA	NA	NA
chr8:143492707	290818	INS	140	0.8131	0.6487	343	ZC3H3(0.00014958,0.658)	NA	NA	NA	NA	NA	NA	NA	NA	No	NA	HPRC,HGSVC,1KG-ONT	No	1.638	Yes	NA,NA	NA	NA
chr8:143492707	290819	INS	245	0.8671	0.4916	1	ZC3H3(0.00014958,0.658)	NA	NA	NA	NA	NA	NA	NA	NA	No	NA	HPRC,HGSVC	No	1.638	Yes	NA,NA	NA	NA
chr8:143492742	290820	DEL	70	0.8374	0.6315	85	ZC3H3(0.00014958,0.658)	NA	NA	NA	NA	NA	NA	NA	NA	No	ID=8-143492742-143492881-TCCCGTGTCCTGGCCCAGGGGCTCCCTCCTCAGGG,8-143492847-143493056-TCCCGTGTCCTGGCCCAGGGGCTCCCTCCTCAGGC,8-143493127-143493235-TCCCGTGTCCTGGCCCAGGGGCTCCCTCCTCAGGG;MOTIFS=TCCCGTGTCCTGGCCCAGGGGCTCCCTCCTCAGGC,TCCCGTGTCCTGGCCCAGGGGCTCCCTCCTCAGGG;STRUC=<VC250301>	HPRC,HGSVC,1KG-ONT	No	0.04	Yes	NA,NA	NA	NA
chr8:143492767	290821	DEL	315	0.9633	0.1242	56	ZC3H3(0.00014958,0.658)	NA	NA	NA	NA	NA	NA	NA	NA	No	ID=8-143492742-143492881-TCCCGTGTCCTGGCCCAGGGGCTCCCTCCTCAGGG,8-143492847-143493056-TCCCGTGTCCTGGCCCAGGGGCTCCCTCCTCAGGC,8-143493127-143493235-TCCCGTGTCCTGGCCCAGGGGCTCCCTCCTCAGGG;MOTIFS=TCCCGTGTCCTGGCCCAGGGGCTCCCTCCTCAGGC,TCCCGTGTCCTGGCCCAGGGGCTCCCTCCTCAGGG;STRUC=<VC250301>	HPRC,HGSVC,1KG-ONT	Yes	0.015	Yes	NA,NA	NA	NA
chr8:143492828	290822	DEL	298	0.9506	0.2076	2	ZC3H3(0.00014958,0.658)	NA	NA	NA	NA	NA	NA	NA	NA	No	ID=8-143492742-143492881-TCCCGTGTCCTGGCCCAGGGGCTCCCTCCTCAGGG,8-143492847-143493056-TCCCGTGTCCTGGCCCAGGGGCTCCCTCCTCAGGC,8-143493127-143493235-TCCCGTGTCCTGGCCCAGGGGCTCCCTCCTCAGGG;MOTIFS=TCCCGTGTCCTGGCCCAGGGGCTCCCTCCTCAGGC,TCCCGTGTCCTGGCCCAGGGGCTCCCTCCTCAGGG;STRUC=<VC250301>	HPRC,HGSVC,1KG-ONT	Yes	0.015	No	NA,NA	NA	NA
chr8:143492847	290823	DEL	105	0.8219	0.642	370	ZC3H3(0.00014958,0.658)	NA	NA	NA	NA	NA	NA	NA	NA	No	ID=8-143492742-143492881-TCCCGTGTCCTGGCCCAGGGGCTCCCTCCTCAGGG,8-143492847-143493056-TCCCGTGTCCTGGCCCAGGGGCTCCCTCCTCAGGC,8-143493127-143493235-TCCCGTGTCCTGGCCCAGGGGCTCCCTCCTCAGGG;MOTIFS=TCCCGTGTCCTGGCCCAGGGGCTCCCTCCTCAGGC,TCCCGTGTCCTGGCCCAGGGGCTCCCTCCTCAGGG;STRUC=<VC250301>	NA	No	0.013	Yes	NA,NA	NA	NA
chr8:143492952	290824	INS	70	0.9691	0.2251	109	ZC3H3(0.00014958,0.658)	NA	NA	NA	NA	NA	NA	NA	NA	No	ID=8-143492742-143492881-TCCCGTGTCCTGGCCCAGGGGCTCCCTCCTCAGGG,8-143492847-143493056-TCCCGTGTCCTGGCCCAGGGGCTCCCTCCTCAGGC,8-143493127-143493235-TCCCGTGTCCTGGCCCAGGGGCTCCCTCCTCAGGG;MOTIFS=TCCCGTGTCCTGGCCCAGGGGCTCCCTCCTCAGGC,TCCCGTGTCCTGGCCCAGGGGCTCCCTCCTCAGGG;STRUC=<VC250301>	HPRC,HGSVC,1KG-ONT	No	0.106	Yes	NA,NA	NA	NA
chr8:143492987	290825	INS	105	0.8179	0.6484	156	ZC3H3(0.00014958,0.658)	NA	NA	NA	NA	NA	NA	NA	NA	No	ID=8-143492742-143492881-TCCCGTGTCCTGGCCCAGGGGCTCCCTCCTCAGGG,8-143492847-143493056-TCCCGTGTCCTGGCCCAGGGGCTCCCTCCTCAGGC,8-143493127-143493235-TCCCGTGTCCTGGCCCAGGGGCTCCCTCCTCAGGG;MOTIFS=TCCCGTGTCCTGGCCCAGGGGCTCCCTCCTCAGGC,TCCCGTGTCCTGGCCCAGGGGCTCCCTCCTCAGGG;STRUC=<VC250301>	HPRC,HGSVC,1KG-ONT	No	0.106	Yes	NA,NA	NA	NA
chr8:143493022	290826	INS	210	0.8265	0.6361	2	ZC3H3(0.00014958,0.658)	NA	NA	NA	NA	NA	NA	NA	NA	No	ID=8-143492742-143492881-TCCCGTGTCCTGGCCCAGGGGCTCCCTCCTCAGGG,8-143492847-143493056-TCCCGTGTCCTGGCCCAGGGGCTCCCTCCTCAGGC,8-143493127-143493235-TCCCGTGTCCTGGCCCAGGGGCTCCCTCCTCAGGG;MOTIFS=TCCCGTGTCCTGGCCCAGGGGCTCCCTCCTCAGGC,TCCCGTGTCCTGGCCCAGGGGCTCCCTCCTCAGGG;STRUC=<VC250301>	HPRC,HGSVC	No	0.106	No	NA,NA	NA	NA
chr8:143493022	290827	INS	175	0.8201	0.6345	66	ZC3H3(0.00014958,0.658)	NA	NA	NA	NA	NA	NA	NA	NA	No	ID=8-143492742-143492881-TCCCGTGTCCTGGCCCAGGGGCTCCCTCCTCAGGG,8-143492847-143493056-TCCCGTGTCCTGGCCCAGGGGCTCCCTCCTCAGGC,8-143493127-143493235-TCCCGTGTCCTGGCCCAGGGGCTCCCTCCTCAGGG;MOTIFS=TCCCGTGTCCTGGCCCAGGGGCTCCCTCCTCAGGC,TCCCGTGTCCTGGCCCAGGGGCTCCCTCCTCAGGG;STRUC=<VC250301>	HPRC,HGSVC	No	0.106	Yes	NA,NA	NA	NA
chr8:143493056	290828	INS	315	0.8648	0.5025	25	ZC3H3(0.00014958,0.658)	NA	NA	NA	NA	NA	NA	NA	NA	No	ID=8-143492742-143492881-TCCCGTGTCCTGGCCCAGGGGCTCCCTCCTCAGGG,8-143492847-143493056-TCCCGTGTCCTGGCCCAGGGGCTCCCTCCTCAGGC,8-143493127-143493235-TCCCGTGTCCTGGCCCAGGGGCTCCCTCCTCAGGG;MOTIFS=TCCCGTGTCCTGGCCCAGGGGCTCCCTCCTCAGGC,TCCCGTGTCCTGGCCCAGGGGCTCCCTCCTCAGGG;STRUC=<VC250301>	HPRC,HGSVC	No	4.638	Yes	NA,NA	NA	NA
chr8:143493056	290829	INS	280	0.8243	0.6577	87	ZC3H3(0.00014958,0.658)	NA	NA	NA	NA	NA	NA	NA	NA	No	ID=8-143492742-143492881-TCCCGTGTCCTGGCCCAGGGGCTCCCTCCTCAGGG,8-143492847-143493056-TCCCGTGTCCTGGCCCAGGGGCTCCCTCCTCAGGC,8-143493127-143493235-TCCCGTGTCCTGGCCCAGGGGCTCCCTCCTCAGGG;MOTIFS=TCCCGTGTCCTGGCCCAGGGGCTCCCTCCTCAGGC,TCCCGTGTCCTGGCCCAGGGGCTCCCTCCTCAGGG;STRUC=<VC250301>	HPRC,HGSVC	No	4.638	Yes	NA,NA	NA	NA
chr8:143493166	290830	INS	71	0.8269	0.6658	39	ZC3H3(0.00014958,0.658)	NA	NA	NA	NA	NA	NA	NA	NA	No	ID=8-143492742-143492881-TCCCGTGTCCTGGCCCAGGGGCTCCCTCCTCAGGG,8-143492847-143493056-TCCCGTGTCCTGGCCCAGGGGCTCCCTCCTCAGGC,8-143493127-143493235-TCCCGTGTCCTGGCCCAGGGGCTCCCTCCTCAGGG;MOTIFS=TCCCGTGTCCTGGCCCAGGGGCTCCCTCCTCAGGC,TCCCGTGTCCTGGCCCAGGGGCTCCCTCCTCAGGG;STRUC=<VC250301>	HPRC,HGSVC,1KG-ONT	No	1.638	Yes	NA,NA	NA	NA
chr8:143498712	290831	INS	338	0.8186	0.6915	2	ZC3H3(0.00014958,0.658)	NA	NA	NA	NA	NA	NA	NA	NA	No	ID=8-143498773-143498788-CAGGG,8-143498852-143498867-CAGGG;MOTIFS=CAGGG;STRUC=<VC250302>	HPRC,1KG-ONT	Yes	1.851	Yes	NA,NA	NA	NA
chr8:143498772	290833	INS	79	0.8006	0.6838	1	ZC3H3(0.00014958,0.658)	NA	NA	NA	NA	NA	NA	NA	NA	No	ID=8-143498773-143498788-CAGGG,8-143498852-143498867-CAGGG;MOTIFS=CAGGG;STRUC=<VC250302>	NA	Yes	1.76	No	NA,NA	NA	NA
chr8:143498786	290834	INS	538	0.8808	0.4427	45	ZC3H3(0.00014958,0.658)	NA	NA	NA	NA	NA	NA	NA	NA	No	ID=8-143498773-143498788-CAGGG,8-143498852-143498867-CAGGG;MOTIFS=CAGGG;STRUC=<VC250302>	HPRC,HGSVC,1KG-ONT	Yes	1.76	Yes	NA,NA	NA	NA
chr8:143498786	290835	INS	459	0.7904	0.6963	21	ZC3H3(0.00014958,0.658)	NA	NA	NA	NA	NA	NA	NA	NA	No	ID=8-143498773-143498788-CAGGG,8-143498852-143498867-CAGGG;MOTIFS=CAGGG;STRUC=<VC250302>	HPRC,HGSVC,1KG-ONT	Yes	1.76	Yes	NA,NA	NA	NA
chr8:143498786	290836	INS	711	0.8465	0.5916	46	ZC3H3(0.00014958,0.658)	NA	NA	NA	NA	NA	NA	NA	NA	No	ID=8-143498773-143498788-CAGGG,8-143498852-143498867-CAGGG;MOTIFS=CAGGG;STRUC=<VC250302>	HPRC,HGSVC	Yes	1.76	Yes	NA,NA	NA	NA
chr8:143498863	290837	INS	576	0.8248	0.636	31	ZC3H3(0.00014958,0.658)	NA	NA	NA	NA	NA	NA	NA	NA	No	ID=8-143498773-143498788-CAGGG,8-143498852-143498867-CAGGG;MOTIFS=CAGGG;STRUC=<VC250302>	HPRC,HGSVC,1KG-ONT	No	2.098	Yes	NA,NA	NA	NA
chr8:143498865	290839	INS	399	0.8491	0.566	2	ZC3H3(0.00014958,0.658)	NA	NA	NA	NA	NA	NA	NA	NA	No	ID=8-143498773-143498788-CAGGG,8-143498852-143498867-CAGGG;MOTIFS=CAGGG;STRUC=<VC250302>	HPRC,HGSVC,1KG-ONT	No	2.098	No	NA,NA	NA	NA
chr8:143498897	290841	INS	545	0.8889	0.3924	15	ZC3H3(0.00014958,0.658)	NA	NA	NA	NA	NA	NA	NA	NA	No	ID=8-143498773-143498788-CAGGG,8-143498852-143498867-CAGGG;MOTIFS=CAGGG;STRUC=<VC250302>	HPRC,HGSVC,1KG-ONT	No	2.098	Yes	NA,NA	NA	NA
chr8:143499544	290842	DEL	146	0.8131	0.6761	8	ZC3H3(0.00014958,0.658)	NA	NA	NA	NA	NA	NA	NA	enhancer	No	NA	NA	Yes	0.238	Yes	NA,NA	NA	NA
chr8:143501684	290843	DEL	69	0.9122	0.3318	1	ZC3H3(0.00014958,0.658)	NA	NA	NA	NA	NA	NA	NA	NA	No	NA	NA	No	0.364	Yes	NA,NA	NA	NA
chr8:143521384	290844	DEL	65	0.9221	0.2968	213	ZC3H3(0.00014958,0.658)	NA	NA	NA	NA	NA	NA	NA	NA	No	NA	HPRC,HGSVC,1KG-ONT	No	0.481	Yes	NA,NA	NA	NA
chr8:143525143	290845	DEL	3107	0.8205	0.6566	1	ZC3H3(0.00014958,0.658)	NA	NA	NA	NA	NA	NA	NA	enhancer	No	ID=8-143526408-143526417-CTG;MOTIFS=CTG;STRUC=<TR3760523>,ID=8-143527018-143527027-GGA;MOTIFS=GGA;STRUC=<TR3760524>,ID=8-143527465-143527474-CAC;MOTIFS=CAC;STRUC=<TR3760525>	NA	Yes	7.344	No	NA,NA	NA	NA
chr8:143538730	290846	INS	326	0.8601	0.5258	1	ZC3H3(0.00014958,0.658)	NA	NA	NA	ZC3H3(0.00014958,0.658)	NA	NA	NA	NA	No	NA	NA	No	9.793	No	NA,NA	NA	NA
chr8:143551894	290847	DEL	2175	0.8082	0.6813	102	GSDMD(2.2855e-18,1.493)	NA	NA	NA	NA	NA	NA	NA	CTCF_binding_site,enhancer,promoter	No	ID=8-143552935-143552977-GTGGGGGTAGGGGAGGGGAGG,8-143552939-143552957-GGGGA,8-143552981-143552999-GGGGA,8-143553637-143553650-CCTC;MOTIFS=GTGGGGGTAGGGGAGGGGAGG,GGGGA,CCTC;STRUC=<VC250306>	HPRC,HGSVC,1KG-ONT	Yes	4.864	Yes	NA,NA	NA	NA
chr8:143552942	290848	INS	57	0.8625	0.5467	11	NA	NA	NA	NA	NA	NA	NA	NA	promoter	No	ID=8-143552935-143552977-GTGGGGGTAGGGGAGGGGAGG,8-143552939-143552957-GGGGA,8-143552981-143552999-GGGGA,8-143553637-143553650-CCTC;MOTIFS=GTGGGGGTAGGGGAGGGGAGG,GGGGA,CCTC;STRUC=<VC250306>	HPRC,HGSVC,1KG-ONT	Yes	0.13	Yes	NA,NA	NA	NA
chr8:143552960	290849	INS	58	0.8365	0.5789	25	NA	NA	NA	NA	NA	NA	NA	NA	promoter	No	ID=8-143552935-143552977-GTGGGGGTAGGGGAGGGGAGG,8-143552939-143552957-GGGGA,8-143552981-143552999-GGGGA,8-143553637-143553650-CCTC;MOTIFS=GTGGGGGTAGGGGAGGGGAGG,GGGGA,CCTC;STRUC=<VC250306>	HPRC,HGSVC,1KG-ONT	Yes	0.13	Yes	NA,NA	NA	NA
chr8:143552960	290850	INS	53	0.8772	0.4325	66	NA	NA	NA	NA	NA	NA	NA	NA	promoter	No	ID=8-143552935-143552977-GTGGGGGTAGGGGAGGGGAGG,8-143552939-143552957-GGGGA,8-143552981-143552999-GGGGA,8-143553637-143553650-CCTC;MOTIFS=GTGGGGGTAGGGGAGGGGAGG,GGGGA,CCTC;STRUC=<VC250306>	HPRC,HGSVC,1KG-ONT	Yes	0.13	Yes	NA,NA	NA	NA
chr8:143552960	290851	INS	58	0.8175	0.6661	6	NA	NA	NA	NA	NA	NA	NA	NA	promoter	No	ID=8-143552935-143552977-GTGGGGGTAGGGGAGGGGAGG,8-143552939-143552957-GGGGA,8-143552981-143552999-GGGGA,8-143553637-143553650-CCTC;MOTIFS=GTGGGGGTAGGGGAGGGGAGG,GGGGA,CCTC;STRUC=<VC250306>	HPRC,HGSVC,1KG-ONT	Yes	0.13	Yes	NA,NA	NA	NA
chr8:143552960	290852	INS	50	0.8161	0.661	5	NA	NA	NA	NA	NA	NA	NA	NA	promoter	No	ID=8-143552935-143552977-GTGGGGGTAGGGGAGGGGAGG,8-143552939-143552957-GGGGA,8-143552981-143552999-GGGGA,8-143553637-143553650-CCTC;MOTIFS=GTGGGGGTAGGGGAGGGGAGG,GGGGA,CCTC;STRUC=<VC250306>	HPRC,HGSVC,1KG-ONT	Yes	0.13	Yes	NA,NA	NA	NA
chr8:143552965	290853	INS	58	0.8726	0.4856	5	NA	NA	NA	NA	NA	NA	NA	NA	promoter	No	ID=8-143552935-143552977-GTGGGGGTAGGGGAGGGGAGG,8-143552939-143552957-GGGGA,8-143552981-143552999-GGGGA,8-143553637-143553650-CCTC;MOTIFS=GTGGGGGTAGGGGAGGGGAGG,GGGGA,CCTC;STRUC=<VC250306>	HPRC,HGSVC,1KG-ONT	Yes	0.13	No	NA,NA	NA	NA
chr8:143552968	290854	INS	79	0.8201	0.6399	5	NA	NA	NA	NA	NA	NA	NA	NA	promoter	No	ID=8-143552935-143552977-GTGGGGGTAGGGGAGGGGAGG,8-143552939-143552957-GGGGA,8-143552981-143552999-GGGGA,8-143553637-143553650-CCTC;MOTIFS=GTGGGGGTAGGGGAGGGGAGG,GGGGA,CCTC;STRUC=<VC250306>	HGSVC	Yes	0.13	No	NA,NA	NA	NA
chr8:143552973	290855	INS	68	0.809	0.6918	7	NA	NA	NA	NA	NA	NA	NA	NA	promoter	No	ID=8-143552935-143552977-GTGGGGGTAGGGGAGGGGAGG,8-143552939-143552957-GGGGA,8-143552981-143552999-GGGGA,8-143553637-143553650-CCTC;MOTIFS=GTGGGGGTAGGGGAGGGGAGG,GGGGA,CCTC;STRUC=<VC250306>	HPRC,HGSVC,1KG-ONT	Yes	0.173	Yes	NA,NA	NA	NA
chr8:143557283	290856	DEL	63	0.8614	0.5019	84	GSDMD(2.2855e-18,1.493)	NA	NA	NA	NA	NA	NA	NA	NA	No	ID=8-143557283-143557346-TGCCGCTATGGCGAAGGATGC;MOTIFS=TGCCGCTATGGCGAAGGATGC;STRUC=(TGCCGCTATGGCGAAGGATGC)n	HPRC,HGSVC,1KG-ONT	Yes	3.121	Yes	NA,NA	NA	NA
chr8:143557291	290857	INS	126	0.8623	0.5198	51	GSDMD(2.2855e-18,1.493)	NA	NA	NA	NA	NA	NA	NA	NA	No	ID=8-143557283-143557346-TGCCGCTATGGCGAAGGATGC;MOTIFS=TGCCGCTATGGCGAAGGATGC;STRUC=(TGCCGCTATGGCGAAGGATGC)n	HPRC,HGSVC,1KG-ONT	Yes	0.089	Yes	NA,NA	NA	NA
chr8:143557291	290858	DEL	126	0.8661	0.5054	2	GSDMD(2.2855e-18,1.493)	NA	NA	NA	NA	NA	NA	NA	NA	No	ID=8-143557283-143557346-TGCCGCTATGGCGAAGGATGC;MOTIFS=TGCCGCTATGGCGAAGGATGC;STRUC=(TGCCGCTATGGCGAAGGATGC)n	NA	Yes	0.783	No	NA,NA	NA	NA
chr8:143557295	290859	DEL	168	0.8635	0.5492	3	GSDMD(2.2855e-18,1.493)	NA	NA	NA	NA	NA	NA	NA	NA	No	ID=8-143557283-143557346-TGCCGCTATGGCGAAGGATGC;MOTIFS=TGCCGCTATGGCGAAGGATGC;STRUC=(TGCCGCTATGGCGAAGGATGC)n	NA	No	4.493	No	NA,NA	NA	NA
chr8:143557312	290860	INS	105	0.8235	0.6419	276	GSDMD(2.2855e-18,1.493)	NA	NA	NA	NA	NA	NA	NA	NA	No	ID=8-143557283-143557346-TGCCGCTATGGCGAAGGATGC;MOTIFS=TGCCGCTATGGCGAAGGATGC;STRUC=(TGCCGCTATGGCGAAGGATGC)n	HPRC,HGSVC,1KG-ONT	Yes	0.045	Yes	NA,NA	NA	NA
chr8:143557312	290861	INS	231	0.8025	0.687	3	GSDMD(2.2855e-18,1.493)	NA	NA	NA	NA	NA	NA	NA	NA	No	ID=8-143557283-143557346-TGCCGCTATGGCGAAGGATGC;MOTIFS=TGCCGCTATGGCGAAGGATGC;STRUC=(TGCCGCTATGGCGAAGGATGC)n	HPRC	Yes	0.045	No	NA,NA	NA	NA
chr8:143557312	290862	DEL	105	0.8321	0.617	44	GSDMD(2.2855e-18,1.493)	NA	NA	NA	NA	NA	NA	NA	NA	No	ID=8-143557283-143557346-TGCCGCTATGGCGAAGGATGC;MOTIFS=TGCCGCTATGGCGAAGGATGC;STRUC=(TGCCGCTATGGCGAAGGATGC)n	NA	Yes	3.398	Yes	NA,NA	NA	NA
chr8:143557320	290863	INS	63	0.8399	0.5942	10	GSDMD(2.2855e-18,1.493)	NA	NA	NA	NA	NA	NA	NA	NA	No	ID=8-143557283-143557346-TGCCGCTATGGCGAAGGATGC;MOTIFS=TGCCGCTATGGCGAAGGATGC;STRUC=(TGCCGCTATGGCGAAGGATGC)n	HPRC	Yes	1.629	Yes	NA,NA	NA	NA
chr8:143557333	290865	DEL	84	0.8699	0.4916	3	GSDMD(2.2855e-18,1.493)	NA	NA	NA	NA	NA	NA	NA	NA	No	ID=8-143557283-143557346-TGCCGCTATGGCGAAGGATGC;MOTIFS=TGCCGCTATGGCGAAGGATGC;STRUC=(TGCCGCTATGGCGAAGGATGC)n	HPRC,HGSVC,1KG-ONT	Yes	3.433	No	NA,NA	NA	NA
chr8:143557333	290864	INS	210	0.8987	0.3564	1	GSDMD(2.2855e-18,1.493)	NA	NA	NA	NA	NA	NA	NA	NA	No	ID=8-143557283-143557346-TGCCGCTATGGCGAAGGATGC;MOTIFS=TGCCGCTATGGCGAAGGATGC;STRUC=(TGCCGCTATGGCGAAGGATGC)n	HPRC	Yes	0.043	Yes	NA,NA	NA	NA
chr8:143557336	290866	INS	84	0.8665	0.5861	7	GSDMD(2.2855e-18,1.493)	NA	NA	NA	NA	NA	NA	NA	NA	No	ID=8-143557283-143557346-TGCCGCTATGGCGAAGGATGC;MOTIFS=TGCCGCTATGGCGAAGGATGC;STRUC=(TGCCGCTATGGCGAAGGATGC)n	HPRC,HGSVC,1KG-ONT	Yes	0.045	Yes	NA,NA	NA	NA
chr8:143557343	290867	DEL	63	0.9048	0.3803	31	GSDMD(2.2855e-18,1.493)	NA	NA	NA	NA	NA	NA	NA	NA	No	ID=8-143557283-143557346-TGCCGCTATGGCGAAGGATGC;MOTIFS=TGCCGCTATGGCGAAGGATGC;STRUC=(TGCCGCTATGGCGAAGGATGC)n	HPRC,HGSVC,1KG-ONT	Yes	0.966	Yes	NA,NA	NA	NA
chr8:143557360	290868	INS	105	0.8333	0.6067	1	GSDMD(2.2855e-18,1.493)	NA	NA	NA	NA	NA	NA	NA	NA	No	ID=8-143557283-143557346-TGCCGCTATGGCGAAGGATGC;MOTIFS=TGCCGCTATGGCGAAGGATGC;STRUC=(TGCCGCTATGGCGAAGGATGC)n	HPRC,HGSVC,1KG-ONT	Yes	1.699	No	NA,NA	NA	NA
chr8:143557377	290869	INS	84	0.9077	0.3589	2	GSDMD(2.2855e-18,1.493)	NA	NA	NA	NA	NA	NA	NA	NA	No	ID=8-143557283-143557346-TGCCGCTATGGCGAAGGATGC;MOTIFS=TGCCGCTATGGCGAAGGATGC;STRUC=(TGCCGCTATGGCGAAGGATGC)n	HPRC,HGSVC,1KG-ONT	Yes	0.02	Yes	NA,NA	NA	NA
chr8:143557379	290870	INS	105	0.867	0.4943	9	GSDMD(2.2855e-18,1.493)	NA	NA	NA	NA	NA	NA	NA	NA	No	ID=8-143557283-143557346-TGCCGCTATGGCGAAGGATGC;MOTIFS=TGCCGCTATGGCGAAGGATGC;STRUC=(TGCCGCTATGGCGAAGGATGC)n	HPRC,HGSVC,1KG-ONT	Yes	0.02	Yes	NA,NA	NA	NA
chr8:143557379	290871	INS	126	0.8623	0.4856	86	GSDMD(2.2855e-18,1.493)	NA	NA	NA	NA	NA	NA	NA	NA	No	ID=8-143557283-143557346-TGCCGCTATGGCGAAGGATGC;MOTIFS=TGCCGCTATGGCGAAGGATGC;STRUC=(TGCCGCTATGGCGAAGGATGC)n	HPRC,HGSVC,1KG-ONT	Yes	0.02	Yes	NA,NA	NA	NA
chr8:143557434	290872	INS	146	0.8016	0.688	67	GSDMD(2.2855e-18,1.493)	NA	NA	NA	NA	NA	NA	NA	NA	No	ID=8-143557283-143557346-TGCCGCTATGGCGAAGGATGC;MOTIFS=TGCCGCTATGGCGAAGGATGC;STRUC=(TGCCGCTATGGCGAAGGATGC)n	HPRC,HGSVC,1KG-ONT	No	2.537	Yes	NA,NA	NA	NA
chr8:143569090	290873	DEL	98	0.8469	0.557	35	NA	NA	NA	NA	NA	NA	NA	NA	promoter	No	ID=8-143569215-143569230-GGGGC,8-143569249-143569264-GGGGC;MOTIFS=GGGGC;STRUC=<VC250309>	HPRC,HGSVC,1KG-ONT	Yes	0.234	Yes	NA,NA	NA	NA
chr8:143569192	290874	INS	94	0.8411	0.6	1	NA	NA	NA	NA	NA	NA	NA	NA	promoter	No	ID=8-143569215-143569230-GGGGC,8-143569249-143569264-GGGGC;MOTIFS=GGGGC;STRUC=<VC250309>	HPRC,HGSVC,1KG-ONT	Yes	6.621	No	NA,NA	NA	NA
chr8:143569279	290875	INS	116	0.8614	0.5031	191	NA	NA	NA	NA	NA	NA	NA	NA	promoter	No	ID=8-143569215-143569230-GGGGC,8-143569249-143569264-GGGGC;MOTIFS=GGGGC;STRUC=<VC250309>	HPRC,HGSVC,1KG-ONT	Yes	2.128	Yes	NA,NA	NA	NA
chr8:143569384	290876	INS	75	0.843	0.5849	1	NA	NA	NA	NA	NA	NA	NA	NA	NA	No	NA	HGSVC,1KG-ONT	No	3.309	No	NA,NA	NA	NA
chr8:143575754	290877	DEL	108	0.8802	0.4601	2	NAPRT(3.0016e-27,1.486)	NAPRT(3.0016e-27,1.486)	NA	NA	NA	NA	NA	NA	NA	No	NA	HPRC,HGSVC,1KG-ONT	No	0.515	No	NA,NA	NA	NA
chr8:143575769	290878	DEL	81	0.9715	0.0901	674	NAPRT(3.0016e-27,1.486)	NAPRT(3.0016e-27,1.486)	NA	NA	NA	NA	NA	NA	NA	No	NA	HPRC,HGSVC,1KG-ONT	No	0.173	Yes	NA,NA	NA	NA
chr8:143575807	290879	DEL	76	0.8602	0.5161	35	NAPRT(3.0016e-27,1.486)	NAPRT(3.0016e-27,1.486)	NA	NA	NA	NA	NA	NA	NA	No	NA	HPRC,HGSVC,1KG-ONT	No	0.017	Yes	NA,NA	NA	NA
chr8:143575850	290880	INS	133	0.8481	0.6269	1	NAPRT(3.0016e-27,1.486)	NAPRT(3.0016e-27,1.486)	NA	NA	NA	NA	NA	NA	NA	No	NA	HGSVC,1KG-ONT	No	0.1	No	NA,NA	NA	NA
chr8:143575932	290881	DEL	54	0.8405	0.5741	2	NAPRT(3.0016e-27,1.486)	NAPRT(3.0016e-27,1.486)	NA	NA	NA	NA	NA	NA	NA	No	NA	NA	No	0.032	No	NA,NA	NA	NA
chr8:143584084	290882	INS	290	0.9047	0.3329	2	EEF1D(3.2684e-14,1.085)	NA	NA	NA	NA	NA	NA	NA	NA	No	NA	NA	Yes	2.008	Yes	NA,NA	NA	NA
chr8:143591950	290883	INS	85	0.8834	0.434	1	EEF1D(3.2684e-14,1.085)	NA	NA	NA	NA	NA	NA	NA	NA	No	NA	1KG-ONT	No	0.193	No	NA,NA	NA	NA
chr8:143623534	290885	DEL	4072	0.8768	0.4475	1	NA	NA	NA	NA	NA	NA	NA	NA	NA	No	NA	NA	Yes	0.019	No	NA,NA	NA	NA
chr8:143625909	290886	INS	179	0.8051	0.6673	2	NA	NA	NA	NA	NA	NA	NA	NA	NA	No	NA	NA	Yes	0.193	No	NA,NA	NA	NA
chr8:143627629	290887	DEL	423	0.9406	0.2584	161	NA	NA	NA	NA	NA	NA	NA	NA	NA	No	ID=8-143630527-143630535-A,8-143630532-143630547-AAAT,8-143630546-143630570-AAAAAAC,8-143630820-143630842-T,8-143631271-143631283-CAG,8-143631706-143631727-A;MOTIFS=A,AAAAAAC,CAG,AAAT,T;STRUC=<VC250310>	HPRC,HGSVC,1KG-ONT	No	0.886	Yes	NA,NA	NA	NA
chr8:143628712	290888	DEL	172	0.8215	0.6358	27	NA	NA	NA	NA	NA	NA	NA	NA	NA	No	ID=8-143630527-143630535-A,8-143630532-143630547-AAAT,8-143630546-143630570-AAAAAAC,8-143630820-143630842-T,8-143631271-143631283-CAG,8-143631706-143631727-A;MOTIFS=A,AAAAAAC,CAG,AAAT,T;STRUC=<VC250310>	HPRC,HGSVC,1KG-ONT	No	0.004	Yes	NA,NA	NA	NA
chr8:143628744	290889	INS	129	0.8737	0.5307	15	NA	NA	NA	NA	NA	NA	NA	NA	NA	No	ID=8-143630527-143630535-A,8-143630532-143630547-AAAT,8-143630546-143630570-AAAAAAC,8-143630820-143630842-T,8-143631271-143631283-CAG,8-143631706-143631727-A;MOTIFS=A,AAAAAAC,CAG,AAAT,T;STRUC=<VC250310>	HGSVC,1KG-ONT	No	0.002	Yes	NA,NA	NA	NA
chr8:143628744	290890	DEL	129	0.8506	0.5517	290	NA	NA	NA	NA	NA	NA	NA	NA	NA	No	ID=8-143630527-143630535-A,8-143630532-143630547-AAAT,8-143630546-143630570-AAAAAAC,8-143630820-143630842-T,8-143631271-143631283-CAG,8-143631706-143631727-A;MOTIFS=A,AAAAAAC,CAG,AAAT,T;STRUC=<VC250310>	HPRC,HGSVC,1KG-ONT	No	0.013	Yes	NA,NA	NA	NA
chr8:143628803	290891	INS	87	0.9234	0.3054	1	NA	NA	NA	NA	NA	NA	NA	NA	NA	No	ID=8-143630527-143630535-A,8-143630532-143630547-AAAT,8-143630546-143630570-AAAAAAC,8-143630820-143630842-T,8-143631271-143631283-CAG,8-143631706-143631727-A;MOTIFS=A,AAAAAAC,CAG,AAAT,T;STRUC=<VC250310>	NA	No	0.002	No	NA,NA	NA	NA
chr8:143628867	290892	DEL	86	0.8136	0.6743	165	NA	NA	NA	NA	NA	NA	NA	NA	NA	No	ID=8-143630527-143630535-A,8-143630532-143630547-AAAT,8-143630546-143630570-AAAAAAC,8-143630820-143630842-T,8-143631271-143631283-CAG,8-143631706-143631727-A;MOTIFS=A,AAAAAAC,CAG,AAAT,T;STRUC=<VC250310>	HPRC,HGSVC,1KG-ONT	No	0.013	Yes	NA,NA	NA	NA
chr8:143641432	290893	DEL	332	0.8919	0.3814	944	NA	NA	NA	NA	NA	NA	NA	NA	NA	No	ID=8-143641442-143641467-T,8-143641468-143641483-T;MOTIFS=T;STRUC=<VC250313>	HPRC,HGSVC,1KG-ONT	Yes	0.365	Yes	NA,NA	NA	NA
chr8:143644866	290894	DEL	315	0.9388	0.2423	1	NA	NA	NA	NA	NA	NA	NA	NA	NA	No	ID=8-143645128-143645141-A;MOTIFS=A;STRUC=(A)n	NA	Yes	0.019	No	NA,NA	NA	NA
chr8:143661422	290895	INS	52	0.844	0.594	1	NA	NA	NA	NA	NA	NA	NA	NA	NA	No	NA	HPRC,HGSVC,1KG-ONT	No	0.0	Yes	NA,NA	NA	NA
chr8:143661423	290897	INS	116	0.8572	0.5046	10	NA	NA	NA	NA	NA	NA	NA	NA	NA	No	ID=8-143661422-143661526-CTGTGGCCCTGTTTGCTGGTGCCTTCCTGCTCCTTCACTCGCCTTCGGGGCG,8-143661722-143661924-CTCGCCTTCGGGGCACTGTGGCCCTGTTTGCTGGTGCCTTCCTGCCCCTTCG,8-143662358-143662516-GCCTTCGGGGCACTGTGGCCCTGTTTGCTGGTGCCTTCCTGCCCCTTCGCTC;MOTIFS=GCCTTCGGGGCACTGTGGCCCTGTTTGCTGGTGCCTTCCTGCCCCTTCGCTC,CTGTGGCCCTGTTTGCTGGTGCCTTCCTGCTCCTTCACTCGCCTTCGGGGCG,CTCGCCTTCGGGGCACTGTGGCCCTGTTTGCTGGTGCCTTCCTGCCCCTTCG;STRUC=<VC250317>	HPRC,HGSVC,1KG-ONT	No	0.0	Yes	NA,NA	NA	NA
chr8:143661456	290898	DEL	156	0.8165	0.6974	34	NA	NA	NA	NA	NA	NA	NA	NA	NA	No	ID=8-143661422-143661526-CTGTGGCCCTGTTTGCTGGTGCCTTCCTGCTCCTTCACTCGCCTTCGGGGCG,8-143661722-143661924-CTCGCCTTCGGGGCACTGTGGCCCTGTTTGCTGGTGCCTTCCTGCCCCTTCG,8-143662358-143662516-GCCTTCGGGGCACTGTGGCCCTGTTTGCTGGTGCCTTCCTGCCCCTTCGCTC;MOTIFS=GCCTTCGGGGCACTGTGGCCCTGTTTGCTGGTGCCTTCCTGCCCCTTCGCTC,CTGTGGCCCTGTTTGCTGGTGCCTTCCTGCTCCTTCACTCGCCTTCGGGGCG,CTCGCCTTCGGGGCACTGTGGCCCTGTTTGCTGGTGCCTTCCTGCCCCTTCG;STRUC=<VC250317>	HGSVC,1KG-ONT	No	0.076	Yes	NA,NA	NA	NA
chr8:143661474	290899	INS	104	0.8484	0.6304	126	NA	NA	NA	NA	NA	NA	NA	NA	NA	No	ID=8-143661422-143661526-CTGTGGCCCTGTTTGCTGGTGCCTTCCTGCTCCTTCACTCGCCTTCGGGGCG,8-143661722-143661924-CTCGCCTTCGGGGCACTGTGGCCCTGTTTGCTGGTGCCTTCCTGCCCCTTCG,8-143662358-143662516-GCCTTCGGGGCACTGTGGCCCTGTTTGCTGGTGCCTTCCTGCCCCTTCGCTC;MOTIFS=GCCTTCGGGGCACTGTGGCCCTGTTTGCTGGTGCCTTCCTGCCCCTTCGCTC,CTGTGGCCCTGTTTGCTGGTGCCTTCCTGCTCCTTCACTCGCCTTCGGGGCG,CTCGCCTTCGGGGCACTGTGGCCCTGTTTGCTGGTGCCTTCCTGCCCCTTCG;STRUC=<VC250317>	HPRC,HGSVC,1KG-ONT	No	0.0	Yes	NA,NA	NA	NA
chr8:143661474	290900	INS	107	0.847	0.5566	6	NA	NA	NA	NA	NA	NA	NA	NA	NA	No	ID=8-143661422-143661526-CTGTGGCCCTGTTTGCTGGTGCCTTCCTGCTCCTTCACTCGCCTTCGGGGCG,8-143661722-143661924-CTCGCCTTCGGGGCACTGTGGCCCTGTTTGCTGGTGCCTTCCTGCCCCTTCG,8-143662358-143662516-GCCTTCGGGGCACTGTGGCCCTGTTTGCTGGTGCCTTCCTGCCCCTTCGCTC;MOTIFS=GCCTTCGGGGCACTGTGGCCCTGTTTGCTGGTGCCTTCCTGCCCCTTCGCTC,CTGTGGCCCTGTTTGCTGGTGCCTTCCTGCTCCTTCACTCGCCTTCGGGGCG,CTCGCCTTCGGGGCACTGTGGCCCTGTTTGCTGGTGCCTTCCTGCCCCTTCG;STRUC=<VC250317>	HPRC,HGSVC,1KG-ONT	No	0.0	Yes	NA,NA	NA	NA
chr8:143661506	290901	INS	162	0.8061	0.6926	155	NA	NA	NA	NA	NA	NA	NA	NA	NA	No	ID=8-143661422-143661526-CTGTGGCCCTGTTTGCTGGTGCCTTCCTGCTCCTTCACTCGCCTTCGGGGCG,8-143661722-143661924-CTCGCCTTCGGGGCACTGTGGCCCTGTTTGCTGGTGCCTTCCTGCCCCTTCG,8-143662358-143662516-GCCTTCGGGGCACTGTGGCCCTGTTTGCTGGTGCCTTCCTGCCCCTTCGCTC;MOTIFS=GCCTTCGGGGCACTGTGGCCCTGTTTGCTGGTGCCTTCCTGCCCCTTCGCTC,CTGTGGCCCTGTTTGCTGGTGCCTTCCTGCTCCTTCACTCGCCTTCGGGGCG,CTCGCCTTCGGGGCACTGTGGCCCTGTTTGCTGGTGCCTTCCTGCCCCTTCG;STRUC=<VC250317>	HPRC,HGSVC,1KG-ONT	No	0.0	Yes	NA,NA	NA	NA
chr8:143661506	290902	INS	266	0.8129	0.6709	8	NA	NA	NA	NA	NA	NA	NA	NA	NA	No	ID=8-143661422-143661526-CTGTGGCCCTGTTTGCTGGTGCCTTCCTGCTCCTTCACTCGCCTTCGGGGCG,8-143661722-143661924-CTCGCCTTCGGGGCACTGTGGCCCTGTTTGCTGGTGCCTTCCTGCCCCTTCG,8-143662358-143662516-GCCTTCGGGGCACTGTGGCCCTGTTTGCTGGTGCCTTCCTGCCCCTTCGCTC;MOTIFS=GCCTTCGGGGCACTGTGGCCCTGTTTGCTGGTGCCTTCCTGCCCCTTCGCTC,CTGTGGCCCTGTTTGCTGGTGCCTTCCTGCTCCTTCACTCGCCTTCGGGGCG,CTCGCCTTCGGGGCACTGTGGCCCTGTTTGCTGGTGCCTTCCTGCCCCTTCG;STRUC=<VC250317>	HPRC,HGSVC	No	0.0	Yes	NA,NA	NA	NA
chr8:143661613	290903	DEL	104	0.8796	0.4546	11	NA	NA	NA	NA	NA	NA	NA	NA	NA	No	ID=8-143661422-143661526-CTGTGGCCCTGTTTGCTGGTGCCTTCCTGCTCCTTCACTCGCCTTCGGGGCG,8-143661722-143661924-CTCGCCTTCGGGGCACTGTGGCCCTGTTTGCTGGTGCCTTCCTGCCCCTTCG,8-143662358-143662516-GCCTTCGGGGCACTGTGGCCCTGTTTGCTGGTGCCTTCCTGCCCCTTCGCTC;MOTIFS=GCCTTCGGGGCACTGTGGCCCTGTTTGCTGGTGCCTTCCTGCCCCTTCGCTC,CTGTGGCCCTGTTTGCTGGTGCCTTCCTGCTCCTTCACTCGCCTTCGGGGCG,CTCGCCTTCGGGGCACTGTGGCCCTGTTTGCTGGTGCCTTCCTGCCCCTTCG;STRUC=<VC250317>	HPRC,HGSVC	No	0.022	Yes	NA,NA	NA	NA
chr8:143661662	290904	INS	428	0.8163	0.6739	122	NA	NA	NA	NA	NA	NA	NA	NA	NA	No	ID=8-143661422-143661526-CTGTGGCCCTGTTTGCTGGTGCCTTCCTGCTCCTTCACTCGCCTTCGGGGCG,8-143661722-143661924-CTCGCCTTCGGGGCACTGTGGCCCTGTTTGCTGGTGCCTTCCTGCCCCTTCG,8-143662358-143662516-GCCTTCGGGGCACTGTGGCCCTGTTTGCTGGTGCCTTCCTGCCCCTTCGCTC;MOTIFS=GCCTTCGGGGCACTGTGGCCCTGTTTGCTGGTGCCTTCCTGCCCCTTCGCTC,CTGTGGCCCTGTTTGCTGGTGCCTTCCTGCTCCTTCACTCGCCTTCGGGGCG,CTCGCCTTCGGGGCACTGTGGCCCTGTTTGCTGGTGCCTTCCTGCCCCTTCG;STRUC=<VC250317>	HPRC,HGSVC	No	0.0	Yes	NA,NA	NA	NA
chr8:143661663	290905	INS	54	0.7946	0.6951	3	NA	NA	NA	NA	NA	NA	NA	NA	NA	No	ID=8-143661422-143661526-CTGTGGCCCTGTTTGCTGGTGCCTTCCTGCTCCTTCACTCGCCTTCGGGGCG,8-143661722-143661924-CTCGCCTTCGGGGCACTGTGGCCCTGTTTGCTGGTGCCTTCCTGCCCCTTCG,8-143662358-143662516-GCCTTCGGGGCACTGTGGCCCTGTTTGCTGGTGCCTTCCTGCCCCTTCGCTC;MOTIFS=GCCTTCGGGGCACTGTGGCCCTGTTTGCTGGTGCCTTCCTGCCCCTTCGCTC,CTGTGGCCCTGTTTGCTGGTGCCTTCCTGCTCCTTCACTCGCCTTCGGGGCG,CTCGCCTTCGGGGCACTGTGGCCCTGTTTGCTGGTGCCTTCCTGCCCCTTCG;STRUC=<VC250317>	HPRC,HGSVC,1KG-ONT	No	0.0	No	NA,NA	NA	NA
chr8:143661663	290906	INS	321	0.8163	0.6424	43	NA	NA	NA	NA	NA	NA	NA	NA	NA	No	ID=8-143661422-143661526-CTGTGGCCCTGTTTGCTGGTGCCTTCCTGCTCCTTCACTCGCCTTCGGGGCG,8-143661722-143661924-CTCGCCTTCGGGGCACTGTGGCCCTGTTTGCTGGTGCCTTCCTGCCCCTTCG,8-143662358-143662516-GCCTTCGGGGCACTGTGGCCCTGTTTGCTGGTGCCTTCCTGCCCCTTCGCTC;MOTIFS=GCCTTCGGGGCACTGTGGCCCTGTTTGCTGGTGCCTTCCTGCCCCTTCGCTC,CTGTGGCCCTGTTTGCTGGTGCCTTCCTGCTCCTTCACTCGCCTTCGGGGCG,CTCGCCTTCGGGGCACTGTGGCCCTGTTTGCTGGTGCCTTCCTGCCCCTTCG;STRUC=<VC250317>	HPRC,HGSVC	No	0.0	Yes	NA,NA	NA	NA
chr8:143661665	290908	INS	55	0.8667	0.5	7	NA	NA	NA	NA	NA	NA	NA	NA	NA	No	ID=8-143661422-143661526-CTGTGGCCCTGTTTGCTGGTGCCTTCCTGCTCCTTCACTCGCCTTCGGGGCG,8-143661722-143661924-CTCGCCTTCGGGGCACTGTGGCCCTGTTTGCTGGTGCCTTCCTGCCCCTTCG,8-143662358-143662516-GCCTTCGGGGCACTGTGGCCCTGTTTGCTGGTGCCTTCCTGCCCCTTCGCTC;MOTIFS=GCCTTCGGGGCACTGTGGCCCTGTTTGCTGGTGCCTTCCTGCCCCTTCGCTC,CTGTGGCCCTGTTTGCTGGTGCCTTCCTGCTCCTTCACTCGCCTTCGGGGCG,CTCGCCTTCGGGGCACTGTGGCCCTGTTTGCTGGTGCCTTCCTGCCCCTTCG;STRUC=<VC250317>	HPRC,HGSVC,1KG-ONT	No	0.0	No	NA,NA	NA	NA
chr8:143661722	290909	INS	52	0.8928	0.3926	9	NA	NA	NA	NA	NA	NA	NA	NA	NA	No	ID=8-143661422-143661526-CTGTGGCCCTGTTTGCTGGTGCCTTCCTGCTCCTTCACTCGCCTTCGGGGCG,8-143661722-143661924-CTCGCCTTCGGGGCACTGTGGCCCTGTTTGCTGGTGCCTTCCTGCCCCTTCG,8-143662358-143662516-GCCTTCGGGGCACTGTGGCCCTGTTTGCTGGTGCCTTCCTGCCCCTTCGCTC;MOTIFS=GCCTTCGGGGCACTGTGGCCCTGTTTGCTGGTGCCTTCCTGCCCCTTCGCTC,CTGTGGCCCTGTTTGCTGGTGCCTTCCTGCTCCTTCACTCGCCTTCGGGGCG,CTCGCCTTCGGGGCACTGTGGCCCTGTTTGCTGGTGCCTTCCTGCCCCTTCG;STRUC=<VC250317>	HPRC,HGSVC,1KG-ONT	No	0.0	Yes	NA,NA	NA	NA
chr8:143661722	290910	DEL	52	0.8804	0.4496	15	NA	NA	NA	NA	NA	NA	NA	NA	NA	No	ID=8-143661422-143661526-CTGTGGCCCTGTTTGCTGGTGCCTTCCTGCTCCTTCACTCGCCTTCGGGGCG,8-143661722-143661924-CTCGCCTTCGGGGCACTGTGGCCCTGTTTGCTGGTGCCTTCCTGCCCCTTCG,8-143662358-143662516-GCCTTCGGGGCACTGTGGCCCTGTTTGCTGGTGCCTTCCTGCCCCTTCGCTC;MOTIFS=GCCTTCGGGGCACTGTGGCCCTGTTTGCTGGTGCCTTCCTGCCCCTTCGCTC,CTGTGGCCCTGTTTGCTGGTGCCTTCCTGCTCCTTCACTCGCCTTCGGGGCG,CTCGCCTTCGGGGCACTGTGGCCCTGTTTGCTGGTGCCTTCCTGCCCCTTCG;STRUC=<VC250317>	HPRC,HGSVC	No	0.043	Yes	NA,NA	NA	NA
chr8:143661769	290911	INS	58	0.8403	0.5765	12	NA	NA	NA	NA	NA	NA	NA	NA	NA	No	ID=8-143661422-143661526-CTGTGGCCCTGTTTGCTGGTGCCTTCCTGCTCCTTCACTCGCCTTCGGGGCG,8-143661722-143661924-CTCGCCTTCGGGGCACTGTGGCCCTGTTTGCTGGTGCCTTCCTGCCCCTTCG,8-143662358-143662516-GCCTTCGGGGCACTGTGGCCCTGTTTGCTGGTGCCTTCCTGCCCCTTCGCTC;MOTIFS=GCCTTCGGGGCACTGTGGCCCTGTTTGCTGGTGCCTTCCTGCCCCTTCGCTC,CTGTGGCCCTGTTTGCTGGTGCCTTCCTGCTCCTTCACTCGCCTTCGGGGCG,CTCGCCTTCGGGGCACTGTGGCCCTGTTTGCTGGTGCCTTCCTGCCCCTTCG;STRUC=<VC250317>	HPRC,HGSVC,1KG-ONT	No	0.0	Yes	NA,NA	NA	NA
chr8:143661777	290912	INS	217	0.8197	0.6414	1	NA	NA	NA	NA	NA	NA	NA	NA	NA	No	ID=8-143661422-143661526-CTGTGGCCCTGTTTGCTGGTGCCTTCCTGCTCCTTCACTCGCCTTCGGGGCG,8-143661722-143661924-CTCGCCTTCGGGGCACTGTGGCCCTGTTTGCTGGTGCCTTCCTGCCCCTTCG,8-143662358-143662516-GCCTTCGGGGCACTGTGGCCCTGTTTGCTGGTGCCTTCCTGCCCCTTCGCTC;MOTIFS=GCCTTCGGGGCACTGTGGCCCTGTTTGCTGGTGCCTTCCTGCCCCTTCGCTC,CTGTGGCCCTGTTTGCTGGTGCCTTCCTGCTCCTTCACTCGCCTTCGGGGCG,CTCGCCTTCGGGGCACTGTGGCCCTGTTTGCTGGTGCCTTCCTGCCCCTTCG;STRUC=<VC250317>	HPRC,HGSVC,1KG-ONT	No	0.0	Yes	NA,NA	NA	NA
chr8:143661783	290913	INS	636	0.8622	0.5131	6	NA	NA	NA	NA	NA	NA	NA	NA	NA	No	ID=8-143661422-143661526-CTGTGGCCCTGTTTGCTGGTGCCTTCCTGCTCCTTCACTCGCCTTCGGGGCG,8-143661722-143661924-CTCGCCTTCGGGGCACTGTGGCCCTGTTTGCTGGTGCCTTCCTGCCCCTTCG,8-143662358-143662516-GCCTTCGGGGCACTGTGGCCCTGTTTGCTGGTGCCTTCCTGCCCCTTCGCTC;MOTIFS=GCCTTCGGGGCACTGTGGCCCTGTTTGCTGGTGCCTTCCTGCCCCTTCGCTC,CTGTGGCCCTGTTTGCTGGTGCCTTCCTGCTCCTTCACTCGCCTTCGGGGCG,CTCGCCTTCGGGGCACTGTGGCCCTGTTTGCTGGTGCCTTCCTGCCCCTTCG;STRUC=<VC250317>	HPRC,HGSVC	No	0.0	No	NA,NA	NA	NA
chr8:143661783	290914	INS	688	0.8098	0.6703	15	NA	NA	NA	NA	NA	NA	NA	NA	NA	No	ID=8-143661422-143661526-CTGTGGCCCTGTTTGCTGGTGCCTTCCTGCTCCTTCACTCGCCTTCGGGGCG,8-143661722-143661924-CTCGCCTTCGGGGCACTGTGGCCCTGTTTGCTGGTGCCTTCCTGCCCCTTCG,8-143662358-143662516-GCCTTCGGGGCACTGTGGCCCTGTTTGCTGGTGCCTTCCTGCCCCTTCGCTC;MOTIFS=GCCTTCGGGGCACTGTGGCCCTGTTTGCTGGTGCCTTCCTGCCCCTTCGCTC,CTGTGGCCCTGTTTGCTGGTGCCTTCCTGCTCCTTCACTCGCCTTCGGGGCG,CTCGCCTTCGGGGCACTGTGGCCCTGTTTGCTGGTGCCTTCCTGCCCCTTCG;STRUC=<VC250317>	HPRC,1KG-ONT	No	0.0	Yes	NA,NA	NA	NA
chr8:143661826	290915	INS	162	0.8526	0.5655	9	NA	NA	NA	NA	NA	NA	NA	NA	NA	No	ID=8-143661422-143661526-CTGTGGCCCTGTTTGCTGGTGCCTTCCTGCTCCTTCACTCGCCTTCGGGGCG,8-143661722-143661924-CTCGCCTTCGGGGCACTGTGGCCCTGTTTGCTGGTGCCTTCCTGCCCCTTCG,8-143662358-143662516-GCCTTCGGGGCACTGTGGCCCTGTTTGCTGGTGCCTTCCTGCCCCTTCGCTC;MOTIFS=GCCTTCGGGGCACTGTGGCCCTGTTTGCTGGTGCCTTCCTGCCCCTTCGCTC,CTGTGGCCCTGTTTGCTGGTGCCTTCCTGCTCCTTCACTCGCCTTCGGGGCG,CTCGCCTTCGGGGCACTGTGGCCCTGTTTGCTGGTGCCTTCCTGCCCCTTCG;STRUC=<VC250317>	HPRC,HGSVC,1KG-ONT	No	0.0	Yes	NA,NA	NA	NA
chr8:143661835	290916	INS	110	0.8206	0.6327	1	NA	NA	NA	NA	NA	NA	NA	NA	NA	No	ID=8-143661422-143661526-CTGTGGCCCTGTTTGCTGGTGCCTTCCTGCTCCTTCACTCGCCTTCGGGGCG,8-143661722-143661924-CTCGCCTTCGGGGCACTGTGGCCCTGTTTGCTGGTGCCTTCCTGCCCCTTCG,8-143662358-143662516-GCCTTCGGGGCACTGTGGCCCTGTTTGCTGGTGCCTTCCTGCCCCTTCGCTC;MOTIFS=GCCTTCGGGGCACTGTGGCCCTGTTTGCTGGTGCCTTCCTGCCCCTTCGCTC,CTGTGGCCCTGTTTGCTGGTGCCTTCCTGCTCCTTCACTCGCCTTCGGGGCG,CTCGCCTTCGGGGCACTGTGGCCCTGTTTGCTGGTGCCTTCCTGCCCCTTCG;STRUC=<VC250317>	HPRC,HGSVC,1KG-ONT	No	0.0	Yes	NA,NA	NA	NA
chr8:143661841	290917	INS	948	0.8381	0.616	10	NA	NA	NA	NA	NA	NA	NA	NA	NA	No	ID=8-143661422-143661526-CTGTGGCCCTGTTTGCTGGTGCCTTCCTGCTCCTTCACTCGCCTTCGGGGCG,8-143661722-143661924-CTCGCCTTCGGGGCACTGTGGCCCTGTTTGCTGGTGCCTTCCTGCCCCTTCG,8-143662358-143662516-GCCTTCGGGGCACTGTGGCCCTGTTTGCTGGTGCCTTCCTGCCCCTTCGCTC;MOTIFS=GCCTTCGGGGCACTGTGGCCCTGTTTGCTGGTGCCTTCCTGCCCCTTCGCTC,CTGTGGCCCTGTTTGCTGGTGCCTTCCTGCTCCTTCACTCGCCTTCGGGGCG,CTCGCCTTCGGGGCACTGTGGCCCTGTTTGCTGGTGCCTTCCTGCCCCTTCG;STRUC=<VC250317>	1KG-ONT	No	0.0	Yes	NA,NA	NA	NA
chr8:143661853	290918	INS	55	0.8723	0.4541	1	NA	NA	NA	NA	NA	NA	NA	NA	NA	No	ID=8-143661422-143661526-CTGTGGCCCTGTTTGCTGGTGCCTTCCTGCTCCTTCACTCGCCTTCGGGGCG,8-143661722-143661924-CTCGCCTTCGGGGCACTGTGGCCCTGTTTGCTGGTGCCTTCCTGCCCCTTCG,8-143662358-143662516-GCCTTCGGGGCACTGTGGCCCTGTTTGCTGGTGCCTTCCTGCCCCTTCGCTC;MOTIFS=GCCTTCGGGGCACTGTGGCCCTGTTTGCTGGTGCCTTCCTGCCCCTTCGCTC,CTGTGGCCCTGTTTGCTGGTGCCTTCCTGCTCCTTCACTCGCCTTCGGGGCG,CTCGCCTTCGGGGCACTGTGGCCCTGTTTGCTGGTGCCTTCCTGCCCCTTCG;STRUC=<VC250317>	HPRC,HGSVC,1KG-ONT	No	0.0	No	NA,NA	NA	NA
chr8:143661859	290919	INS	55	0.8964	0.3697	137	NA	NA	NA	NA	NA	NA	NA	NA	NA	No	ID=8-143661422-143661526-CTGTGGCCCTGTTTGCTGGTGCCTTCCTGCTCCTTCACTCGCCTTCGGGGCG,8-143661722-143661924-CTCGCCTTCGGGGCACTGTGGCCCTGTTTGCTGGTGCCTTCCTGCCCCTTCG,8-143662358-143662516-GCCTTCGGGGCACTGTGGCCCTGTTTGCTGGTGCCTTCCTGCCCCTTCGCTC;MOTIFS=GCCTTCGGGGCACTGTGGCCCTGTTTGCTGGTGCCTTCCTGCCCCTTCGCTC,CTGTGGCCCTGTTTGCTGGTGCCTTCCTGCTCCTTCACTCGCCTTCGGGGCG,CTCGCCTTCGGGGCACTGTGGCCCTGTTTGCTGGTGCCTTCCTGCCCCTTCG;STRUC=<VC250317>	HPRC,HGSVC,1KG-ONT	No	0.0	Yes	NA,NA	NA	NA
chr8:143661930	290920	INS	55	0.9021	0.3629	7	NA	NA	NA	NA	NA	NA	NA	NA	NA	No	ID=8-143661422-143661526-CTGTGGCCCTGTTTGCTGGTGCCTTCCTGCTCCTTCACTCGCCTTCGGGGCG,8-143661722-143661924-CTCGCCTTCGGGGCACTGTGGCCCTGTTTGCTGGTGCCTTCCTGCCCCTTCG,8-143662358-143662516-GCCTTCGGGGCACTGTGGCCCTGTTTGCTGGTGCCTTCCTGCCCCTTCGCTC;MOTIFS=GCCTTCGGGGCACTGTGGCCCTGTTTGCTGGTGCCTTCCTGCCCCTTCGCTC,CTGTGGCCCTGTTTGCTGGTGCCTTCCTGCTCCTTCACTCGCCTTCGGGGCG,CTCGCCTTCGGGGCACTGTGGCCCTGTTTGCTGGTGCCTTCCTGCCCCTTCG;STRUC=<VC250317>	HPRC,HGSVC,1KG-ONT	No	0.0	No	NA,NA	NA	NA
chr8:143661942	290921	INS	53	0.8386	0.586	4	NA	NA	NA	NA	NA	NA	NA	NA	NA	No	ID=8-143661422-143661526-CTGTGGCCCTGTTTGCTGGTGCCTTCCTGCTCCTTCACTCGCCTTCGGGGCG,8-143661722-143661924-CTCGCCTTCGGGGCACTGTGGCCCTGTTTGCTGGTGCCTTCCTGCCCCTTCG,8-143662358-143662516-GCCTTCGGGGCACTGTGGCCCTGTTTGCTGGTGCCTTCCTGCCCCTTCGCTC;MOTIFS=GCCTTCGGGGCACTGTGGCCCTGTTTGCTGGTGCCTTCCTGCCCCTTCGCTC,CTGTGGCCCTGTTTGCTGGTGCCTTCCTGCTCCTTCACTCGCCTTCGGGGCG,CTCGCCTTCGGGGCACTGTGGCCCTGTTTGCTGGTGCCTTCCTGCCCCTTCG;STRUC=<VC250317>	HPRC,HGSVC,1KG-ONT	No	0.0	Yes	NA,NA	NA	NA
chr8:143661976	290922	INS	691	0.8411	0.5883	182	NA	NA	NA	NA	NA	NA	NA	NA	NA	No	ID=8-143661422-143661526-CTGTGGCCCTGTTTGCTGGTGCCTTCCTGCTCCTTCACTCGCCTTCGGGGCG,8-143661722-143661924-CTCGCCTTCGGGGCACTGTGGCCCTGTTTGCTGGTGCCTTCCTGCCCCTTCG,8-143662358-143662516-GCCTTCGGGGCACTGTGGCCCTGTTTGCTGGTGCCTTCCTGCCCCTTCGCTC;MOTIFS=GCCTTCGGGGCACTGTGGCCCTGTTTGCTGGTGCCTTCCTGCCCCTTCGCTC,CTGTGGCCCTGTTTGCTGGTGCCTTCCTGCTCCTTCACTCGCCTTCGGGGCG,CTCGCCTTCGGGGCACTGTGGCCCTGTTTGCTGGTGCCTTCCTGCCCCTTCG;STRUC=<VC250317>	HPRC,HGSVC,1KG-ONT	No	0.0	Yes	NA,NA	NA	NA
chr8:143662032	290923	INS	103	0.8784	0.4559	2	NA	NA	NA	NA	NA	NA	NA	NA	NA	No	ID=8-143661422-143661526-CTGTGGCCCTGTTTGCTGGTGCCTTCCTGCTCCTTCACTCGCCTTCGGGGCG,8-143661722-143661924-CTCGCCTTCGGGGCACTGTGGCCCTGTTTGCTGGTGCCTTCCTGCCCCTTCG,8-143662358-143662516-GCCTTCGGGGCACTGTGGCCCTGTTTGCTGGTGCCTTCCTGCCCCTTCGCTC;MOTIFS=GCCTTCGGGGCACTGTGGCCCTGTTTGCTGGTGCCTTCCTGCCCCTTCGCTC,CTGTGGCCCTGTTTGCTGGTGCCTTCCTGCTCCTTCACTCGCCTTCGGGGCG,CTCGCCTTCGGGGCACTGTGGCCCTGTTTGCTGGTGCCTTCCTGCCCCTTCG;STRUC=<VC250317>	HPRC,HGSVC,1KG-ONT	No	0.0	No	NA,NA	NA	NA
chr8:143662144	290924	DEL	55	0.8371	0.6295	11	NA	NA	NA	NA	NA	NA	NA	NA	NA	No	ID=8-143661422-143661526-CTGTGGCCCTGTTTGCTGGTGCCTTCCTGCTCCTTCACTCGCCTTCGGGGCG,8-143661722-143661924-CTCGCCTTCGGGGCACTGTGGCCCTGTTTGCTGGTGCCTTCCTGCCCCTTCG,8-143662358-143662516-GCCTTCGGGGCACTGTGGCCCTGTTTGCTGGTGCCTTCCTGCCCCTTCGCTC;MOTIFS=GCCTTCGGGGCACTGTGGCCCTGTTTGCTGGTGCCTTCCTGCCCCTTCGCTC,CTGTGGCCCTGTTTGCTGGTGCCTTCCTGCTCCTTCACTCGCCTTCGGGGCG,CTCGCCTTCGGGGCACTGTGGCCCTGTTTGCTGGTGCCTTCCTGCCCCTTCG;STRUC=<VC250317>	HPRC,HGSVC,1KG-ONT	No	0.052	Yes	NA,NA	NA	NA
chr8:143662191	290925	INS	51	0.8718	0.5092	4	NA	NA	NA	NA	NA	NA	NA	NA	NA	No	ID=8-143661422-143661526-CTGTGGCCCTGTTTGCTGGTGCCTTCCTGCTCCTTCACTCGCCTTCGGGGCG,8-143661722-143661924-CTCGCCTTCGGGGCACTGTGGCCCTGTTTGCTGGTGCCTTCCTGCCCCTTCG,8-143662358-143662516-GCCTTCGGGGCACTGTGGCCCTGTTTGCTGGTGCCTTCCTGCCCCTTCGCTC;MOTIFS=GCCTTCGGGGCACTGTGGCCCTGTTTGCTGGTGCCTTCCTGCCCCTTCGCTC,CTGTGGCCCTGTTTGCTGGTGCCTTCCTGCTCCTTCACTCGCCTTCGGGGCG,CTCGCCTTCGGGGCACTGTGGCCCTGTTTGCTGGTGCCTTCCTGCCCCTTCG;STRUC=<VC250317>	HPRC,HGSVC,1KG-ONT	No	0.0	Yes	NA,NA	NA	NA
chr8:143662191	290926	INS	465	0.7996	0.6904	15	NA	NA	NA	NA	NA	NA	NA	NA	NA	No	ID=8-143661422-143661526-CTGTGGCCCTGTTTGCTGGTGCCTTCCTGCTCCTTCACTCGCCTTCGGGGCG,8-143661722-143661924-CTCGCCTTCGGGGCACTGTGGCCCTGTTTGCTGGTGCCTTCCTGCCCCTTCG,8-143662358-143662516-GCCTTCGGGGCACTGTGGCCCTGTTTGCTGGTGCCTTCCTGCCCCTTCGCTC;MOTIFS=GCCTTCGGGGCACTGTGGCCCTGTTTGCTGGTGCCTTCCTGCCCCTTCGCTC,CTGTGGCCCTGTTTGCTGGTGCCTTCCTGCTCCTTCACTCGCCTTCGGGGCG,CTCGCCTTCGGGGCACTGTGGCCCTGTTTGCTGGTGCCTTCCTGCCCCTTCG;STRUC=<VC250317>	HPRC,HGSVC	No	0.0	Yes	NA,NA	NA	NA
chr8:143662191	290927	INS	257	0.8796	0.4205	9	NA	NA	NA	NA	NA	NA	NA	NA	NA	No	ID=8-143661422-143661526-CTGTGGCCCTGTTTGCTGGTGCCTTCCTGCTCCTTCACTCGCCTTCGGGGCG,8-143661722-143661924-CTCGCCTTCGGGGCACTGTGGCCCTGTTTGCTGGTGCCTTCCTGCCCCTTCG,8-143662358-143662516-GCCTTCGGGGCACTGTGGCCCTGTTTGCTGGTGCCTTCCTGCCCCTTCGCTC;MOTIFS=GCCTTCGGGGCACTGTGGCCCTGTTTGCTGGTGCCTTCCTGCCCCTTCGCTC,CTGTGGCCCTGTTTGCTGGTGCCTTCCTGCTCCTTCACTCGCCTTCGGGGCG,CTCGCCTTCGGGGCACTGTGGCCCTGTTTGCTGGTGCCTTCCTGCCCCTTCG;STRUC=<VC250317>	HPRC,HGSVC,1KG-ONT	No	0.0	Yes	NA,NA	NA	NA
chr8:143662192	290928	INS	727	0.8873	0.3992	3	NA	NA	NA	NA	NA	NA	NA	NA	NA	No	ID=8-143661422-143661526-CTGTGGCCCTGTTTGCTGGTGCCTTCCTGCTCCTTCACTCGCCTTCGGGGCG,8-143661722-143661924-CTCGCCTTCGGGGCACTGTGGCCCTGTTTGCTGGTGCCTTCCTGCCCCTTCG,8-143662358-143662516-GCCTTCGGGGCACTGTGGCCCTGTTTGCTGGTGCCTTCCTGCCCCTTCGCTC;MOTIFS=GCCTTCGGGGCACTGTGGCCCTGTTTGCTGGTGCCTTCCTGCCCCTTCGCTC,CTGTGGCCCTGTTTGCTGGTGCCTTCCTGCTCCTTCACTCGCCTTCGGGGCG,CTCGCCTTCGGGGCACTGTGGCCCTGTTTGCTGGTGCCTTCCTGCCCCTTCG;STRUC=<VC250317>	HPRC,HGSVC,1KG-ONT	No	0.0	No	NA,NA	NA	NA
chr8:143662192	290929	INS	51	0.8169	0.653	11	NA	NA	NA	NA	NA	NA	NA	NA	NA	No	ID=8-143661422-143661526-CTGTGGCCCTGTTTGCTGGTGCCTTCCTGCTCCTTCACTCGCCTTCGGGGCG,8-143661722-143661924-CTCGCCTTCGGGGCACTGTGGCCCTGTTTGCTGGTGCCTTCCTGCCCCTTCG,8-143662358-143662516-GCCTTCGGGGCACTGTGGCCCTGTTTGCTGGTGCCTTCCTGCCCCTTCGCTC;MOTIFS=GCCTTCGGGGCACTGTGGCCCTGTTTGCTGGTGCCTTCCTGCCCCTTCGCTC,CTGTGGCCCTGTTTGCTGGTGCCTTCCTGCTCCTTCACTCGCCTTCGGGGCG,CTCGCCTTCGGGGCACTGTGGCCCTGTTTGCTGGTGCCTTCCTGCCCCTTCG;STRUC=<VC250317>	HPRC,HGSVC,1KG-ONT	No	0.0	Yes	NA,NA	NA	NA
chr8:143662247	290931	INS	535	0.9081	0.3295	74	NA	NA	NA	NA	NA	NA	NA	NA	NA	No	ID=8-143661422-143661526-CTGTGGCCCTGTTTGCTGGTGCCTTCCTGCTCCTTCACTCGCCTTCGGGGCG,8-143661722-143661924-CTCGCCTTCGGGGCACTGTGGCCCTGTTTGCTGGTGCCTTCCTGCCCCTTCG,8-143662358-143662516-GCCTTCGGGGCACTGTGGCCCTGTTTGCTGGTGCCTTCCTGCCCCTTCGCTC;MOTIFS=GCCTTCGGGGCACTGTGGCCCTGTTTGCTGGTGCCTTCCTGCCCCTTCGCTC,CTGTGGCCCTGTTTGCTGGTGCCTTCCTGCTCCTTCACTCGCCTTCGGGGCG,CTCGCCTTCGGGGCACTGTGGCCCTGTTTGCTGGTGCCTTCCTGCCCCTTCG;STRUC=<VC250317>	HPRC,HGSVC,1KG-ONT	No	0.0	Yes	NA,NA	NA	NA
chr8:143662271	290932	INS	1220	0.8805	0.5165	317	NA	NA	NA	NA	NA	NA	NA	NA	NA	No	ID=8-143661422-143661526-CTGTGGCCCTGTTTGCTGGTGCCTTCCTGCTCCTTCACTCGCCTTCGGGGCG,8-143661722-143661924-CTCGCCTTCGGGGCACTGTGGCCCTGTTTGCTGGTGCCTTCCTGCCCCTTCG,8-143662358-143662516-GCCTTCGGGGCACTGTGGCCCTGTTTGCTGGTGCCTTCCTGCCCCTTCGCTC;MOTIFS=GCCTTCGGGGCACTGTGGCCCTGTTTGCTGGTGCCTTCCTGCCCCTTCGCTC,CTGTGGCCCTGTTTGCTGGTGCCTTCCTGCTCCTTCACTCGCCTTCGGGGCG,CTCGCCTTCGGGGCACTGTGGCCCTGTTTGCTGGTGCCTTCCTGCCCCTTCG;STRUC=<VC250317>	HGSVC,1KG-ONT	No	0.0	Yes	NA,NA	NA	NA
chr8:143662271	290933	INS	584	0.8745	0.5622	38	NA	NA	NA	NA	NA	NA	NA	NA	NA	No	ID=8-143661422-143661526-CTGTGGCCCTGTTTGCTGGTGCCTTCCTGCTCCTTCACTCGCCTTCGGGGCG,8-143661722-143661924-CTCGCCTTCGGGGCACTGTGGCCCTGTTTGCTGGTGCCTTCCTGCCCCTTCG,8-143662358-143662516-GCCTTCGGGGCACTGTGGCCCTGTTTGCTGGTGCCTTCCTGCCCCTTCGCTC;MOTIFS=GCCTTCGGGGCACTGTGGCCCTGTTTGCTGGTGCCTTCCTGCCCCTTCGCTC,CTGTGGCCCTGTTTGCTGGTGCCTTCCTGCTCCTTCACTCGCCTTCGGGGCG,CTCGCCTTCGGGGCACTGTGGCCCTGTTTGCTGGTGCCTTCCTGCCCCTTCG;STRUC=<VC250317>	HPRC,HGSVC,1KG-ONT	No	0.0	Yes	NA,NA	NA	NA
chr8:143662294	290934	DEL	55	0.9089	0.3325	3	NA	NA	NA	NA	NA	NA	NA	NA	NA	No	ID=8-143661422-143661526-CTGTGGCCCTGTTTGCTGGTGCCTTCCTGCTCCTTCACTCGCCTTCGGGGCG,8-143661722-143661924-CTCGCCTTCGGGGCACTGTGGCCCTGTTTGCTGGTGCCTTCCTGCCCCTTCG,8-143662358-143662516-GCCTTCGGGGCACTGTGGCCCTGTTTGCTGGTGCCTTCCTGCCCCTTCGCTC;MOTIFS=GCCTTCGGGGCACTGTGGCCCTGTTTGCTGGTGCCTTCCTGCCCCTTCGCTC,CTGTGGCCCTGTTTGCTGGTGCCTTCCTGCTCCTTCACTCGCCTTCGGGGCG,CTCGCCTTCGGGGCACTGTGGCCCTGTTTGCTGGTGCCTTCCTGCCCCTTCG;STRUC=<VC250317>	HPRC,HGSVC,1KG-ONT	No	0.052	Yes	NA,NA	NA	NA
chr8:143662298	290935	DEL	104	0.9202	0.336	11	NA	NA	NA	NA	NA	NA	NA	NA	NA	No	ID=8-143661422-143661526-CTGTGGCCCTGTTTGCTGGTGCCTTCCTGCTCCTTCACTCGCCTTCGGGGCG,8-143661722-143661924-CTCGCCTTCGGGGCACTGTGGCCCTGTTTGCTGGTGCCTTCCTGCCCCTTCG,8-143662358-143662516-GCCTTCGGGGCACTGTGGCCCTGTTTGCTGGTGCCTTCCTGCCCCTTCGCTC;MOTIFS=GCCTTCGGGGCACTGTGGCCCTGTTTGCTGGTGCCTTCCTGCCCCTTCGCTC,CTGTGGCCCTGTTTGCTGGTGCCTTCCTGCTCCTTCACTCGCCTTCGGGGCG,CTCGCCTTCGGGGCACTGTGGCCCTGTTTGCTGGTGCCTTCCTGCCCCTTCG;STRUC=<VC250317>	NA	No	0.004	Yes	NA,NA	NA	NA
chr8:143662350	290939	INS	1141	0.8328	0.5926	34	NA	NA	NA	NA	NA	NA	NA	NA	NA	No	ID=8-143661422-143661526-CTGTGGCCCTGTTTGCTGGTGCCTTCCTGCTCCTTCACTCGCCTTCGGGGCG,8-143661722-143661924-CTCGCCTTCGGGGCACTGTGGCCCTGTTTGCTGGTGCCTTCCTGCCCCTTCG,8-143662358-143662516-GCCTTCGGGGCACTGTGGCCCTGTTTGCTGGTGCCTTCCTGCCCCTTCGCTC;MOTIFS=GCCTTCGGGGCACTGTGGCCCTGTTTGCTGGTGCCTTCCTGCCCCTTCGCTC,CTGTGGCCCTGTTTGCTGGTGCCTTCCTGCTCCTTCACTCGCCTTCGGGGCG,CTCGCCTTCGGGGCACTGTGGCCCTGTTTGCTGGTGCCTTCCTGCCCCTTCG;STRUC=<VC250317>	HGSVC,1KG-ONT	No	0.0	Yes	NA,NA	NA	NA
chr8:143662350	290938	INS	1401	0.9284	0.2765	9	NA	NA	NA	NA	NA	NA	NA	NA	NA	No	ID=8-143661422-143661526-CTGTGGCCCTGTTTGCTGGTGCCTTCCTGCTCCTTCACTCGCCTTCGGGGCG,8-143661722-143661924-CTCGCCTTCGGGGCACTGTGGCCCTGTTTGCTGGTGCCTTCCTGCCCCTTCG,8-143662358-143662516-GCCTTCGGGGCACTGTGGCCCTGTTTGCTGGTGCCTTCCTGCCCCTTCGCTC;MOTIFS=GCCTTCGGGGCACTGTGGCCCTGTTTGCTGGTGCCTTCCTGCCCCTTCGCTC,CTGTGGCCCTGTTTGCTGGTGCCTTCCTGCTCCTTCACTCGCCTTCGGGGCG,CTCGCCTTCGGGGCACTGTGGCCCTGTTTGCTGGTGCCTTCCTGCCCCTTCG;STRUC=<VC250317>	HGSVC	No	0.0	Yes	NA,NA	NA	NA
chr8:143662350	290936	INS	361	0.8	0.6857	1	NA	NA	NA	NA	NA	NA	NA	NA	NA	No	ID=8-143661422-143661526-CTGTGGCCCTGTTTGCTGGTGCCTTCCTGCTCCTTCACTCGCCTTCGGGGCG,8-143661722-143661924-CTCGCCTTCGGGGCACTGTGGCCCTGTTTGCTGGTGCCTTCCTGCCCCTTCG,8-143662358-143662516-GCCTTCGGGGCACTGTGGCCCTGTTTGCTGGTGCCTTCCTGCCCCTTCGCTC;MOTIFS=GCCTTCGGGGCACTGTGGCCCTGTTTGCTGGTGCCTTCCTGCCCCTTCGCTC,CTGTGGCCCTGTTTGCTGGTGCCTTCCTGCTCCTTCACTCGCCTTCGGGGCG,CTCGCCTTCGGGGCACTGTGGCCCTGTTTGCTGGTGCCTTCCTGCCCCTTCG;STRUC=<VC250317>	HPRC,HGSVC,1KG-ONT	No	0.0	Yes	NA,NA	NA	NA
chr8:143662350	290937	INS	310	0.807	0.6856	74	NA	NA	NA	NA	NA	NA	NA	NA	NA	No	ID=8-143661422-143661526-CTGTGGCCCTGTTTGCTGGTGCCTTCCTGCTCCTTCACTCGCCTTCGGGGCG,8-143661722-143661924-CTCGCCTTCGGGGCACTGTGGCCCTGTTTGCTGGTGCCTTCCTGCCCCTTCG,8-143662358-143662516-GCCTTCGGGGCACTGTGGCCCTGTTTGCTGGTGCCTTCCTGCCCCTTCGCTC;MOTIFS=GCCTTCGGGGCACTGTGGCCCTGTTTGCTGGTGCCTTCCTGCCCCTTCGCTC,CTGTGGCCCTGTTTGCTGGTGCCTTCCTGCTCCTTCACTCGCCTTCGGGGCG,CTCGCCTTCGGGGCACTGTGGCCCTGTTTGCTGGTGCCTTCCTGCCCCTTCG;STRUC=<VC250317>	HPRC,HGSVC,1KG-ONT	No	0.0	Yes	NA,NA	NA	NA
chr8:143662351	290940	INS	415	0.9163	0.5052	9	NA	NA	NA	NA	NA	NA	NA	NA	NA	No	ID=8-143661422-143661526-CTGTGGCCCTGTTTGCTGGTGCCTTCCTGCTCCTTCACTCGCCTTCGGGGCG,8-143661722-143661924-CTCGCCTTCGGGGCACTGTGGCCCTGTTTGCTGGTGCCTTCCTGCCCCTTCG,8-143662358-143662516-GCCTTCGGGGCACTGTGGCCCTGTTTGCTGGTGCCTTCCTGCCCCTTCGCTC;MOTIFS=GCCTTCGGGGCACTGTGGCCCTGTTTGCTGGTGCCTTCCTGCCCCTTCGCTC,CTGTGGCCCTGTTTGCTGGTGCCTTCCTGCTCCTTCACTCGCCTTCGGGGCG,CTCGCCTTCGGGGCACTGTGGCCCTGTTTGCTGGTGCCTTCCTGCCCCTTCG;STRUC=<VC250317>	HPRC,HGSVC	No	0.0	Yes	NA,NA	NA	NA
