## Supplemental Table 3 for "Population-scale Long-read Sequencing in the *All of Us* Research Program": AoU_strict_SV_summary.csv (part 213 of 233)

SV coordinate	SV ID	SV type	SV length	Confidence score	Calibration sensitivity	AoU cohort sample count	OMIM genes intersected(pLI, LOEUF)	Disease genes intersected(pLI, LOEUF)	Cancer genes intersected(pLI, LOEUF)	ACMG genes intersected(pLI, LOEUF)	OMIM CDS intersected(pLI, LOEUF)	Disease CDS intersected(pLI, LOEUF)	Cancer CDS intersected(pLI, LOEUF)	ACMG CDS intersected(pLI, LOEUF)	Regulatory element intersected	SegDUP association(INS:within 1kb, DEL:intersect)	Tandem repeats intersected	Detected in other LR datasets(HPRC,HGSVC,1KG-ONT)	Detected in AoU SR(990/1,027 AoU Phase I matched samples)	CADD-SV score	Detected in 1KG SR	SR validation	LR assembly-supported	Locityper validation (percentage of carriers with allele differences <20 between the identified and Locityper calls.)
chr8:143662358	290941	DEL	52	0.9545	0.1851	93	NA	NA	NA	NA	NA	NA	NA	NA	NA	No	ID=8-143661422-143661526-CTGTGGCCCTGTTTGCTGGTGCCTTCCTGCTCCTTCACTCGCCTTCGGGGCG,8-143661722-143661924-CTCGCCTTCGGGGCACTGTGGCCCTGTTTGCTGGTGCCTTCCTGCCCCTTCG,8-143662358-143662516-GCCTTCGGGGCACTGTGGCCCTGTTTGCTGGTGCCTTCCTGCCCCTTCGCTC;MOTIFS=GCCTTCGGGGCACTGTGGCCCTGTTTGCTGGTGCCTTCCTGCCCCTTCGCTC,CTGTGGCCCTGTTTGCTGGTGCCTTCCTGCTCCTTCACTCGCCTTCGGGGCG,CTCGCCTTCGGGGCACTGTGGCCCTGTTTGCTGGTGCCTTCCTGCCCCTTCG;STRUC=<VC250317>	HPRC,HGSVC,1KG-ONT	No	0.015	Yes	NA,NA	NA	NA
chr8:143662402	290942	INS	379	0.8616	0.5351	7	NA	NA	NA	NA	NA	NA	NA	NA	NA	No	ID=8-143661422-143661526-CTGTGGCCCTGTTTGCTGGTGCCTTCCTGCTCCTTCACTCGCCTTCGGGGCG,8-143661722-143661924-CTCGCCTTCGGGGCACTGTGGCCCTGTTTGCTGGTGCCTTCCTGCCCCTTCG,8-143662358-143662516-GCCTTCGGGGCACTGTGGCCCTGTTTGCTGGTGCCTTCCTGCCCCTTCGCTC;MOTIFS=GCCTTCGGGGCACTGTGGCCCTGTTTGCTGGTGCCTTCCTGCCCCTTCGCTC,CTGTGGCCCTGTTTGCTGGTGCCTTCCTGCTCCTTCACTCGCCTTCGGGGCG,CTCGCCTTCGGGGCACTGTGGCCCTGTTTGCTGGTGCCTTCCTGCCCCTTCG;STRUC=<VC250317>	HPRC,HGSVC,1KG-ONT	No	0.0	Yes	NA,NA	NA	NA
chr8:143662410	290943	INS	107	0.853	0.5542	33	NA	NA	NA	NA	NA	NA	NA	NA	NA	No	ID=8-143661422-143661526-CTGTGGCCCTGTTTGCTGGTGCCTTCCTGCTCCTTCACTCGCCTTCGGGGCG,8-143661722-143661924-CTCGCCTTCGGGGCACTGTGGCCCTGTTTGCTGGTGCCTTCCTGCCCCTTCG,8-143662358-143662516-GCCTTCGGGGCACTGTGGCCCTGTTTGCTGGTGCCTTCCTGCCCCTTCGCTC;MOTIFS=GCCTTCGGGGCACTGTGGCCCTGTTTGCTGGTGCCTTCCTGCCCCTTCGCTC,CTGTGGCCCTGTTTGCTGGTGCCTTCCTGCTCCTTCACTCGCCTTCGGGGCG,CTCGCCTTCGGGGCACTGTGGCCCTGTTTGCTGGTGCCTTCCTGCCCCTTCG;STRUC=<VC250317>	HPRC,HGSVC,1KG-ONT	No	0.0	Yes	NA,NA	NA	NA
chr8:143662414	290944	INS	52	0.9262	0.2789	249	NA	NA	NA	NA	NA	NA	NA	NA	NA	No	ID=8-143661422-143661526-CTGTGGCCCTGTTTGCTGGTGCCTTCCTGCTCCTTCACTCGCCTTCGGGGCG,8-143661722-143661924-CTCGCCTTCGGGGCACTGTGGCCCTGTTTGCTGGTGCCTTCCTGCCCCTTCG,8-143662358-143662516-GCCTTCGGGGCACTGTGGCCCTGTTTGCTGGTGCCTTCCTGCCCCTTCGCTC;MOTIFS=GCCTTCGGGGCACTGTGGCCCTGTTTGCTGGTGCCTTCCTGCCCCTTCGCTC,CTGTGGCCCTGTTTGCTGGTGCCTTCCTGCTCCTTCACTCGCCTTCGGGGCG,CTCGCCTTCGGGGCACTGTGGCCCTGTTTGCTGGTGCCTTCCTGCCCCTTCG;STRUC=<VC250317>	HPRC,HGSVC	No	0.0	Yes	NA,NA	NA	NA
chr8:143662422	290945	INS	115	0.943	0.2632	39	NA	NA	NA	NA	NA	NA	NA	NA	NA	No	ID=8-143661422-143661526-CTGTGGCCCTGTTTGCTGGTGCCTTCCTGCTCCTTCACTCGCCTTCGGGGCG,8-143661722-143661924-CTCGCCTTCGGGGCACTGTGGCCCTGTTTGCTGGTGCCTTCCTGCCCCTTCG,8-143662358-143662516-GCCTTCGGGGCACTGTGGCCCTGTTTGCTGGTGCCTTCCTGCCCCTTCGCTC;MOTIFS=GCCTTCGGGGCACTGTGGCCCTGTTTGCTGGTGCCTTCCTGCCCCTTCGCTC,CTGTGGCCCTGTTTGCTGGTGCCTTCCTGCTCCTTCACTCGCCTTCGGGGCG,CTCGCCTTCGGGGCACTGTGGCCCTGTTTGCTGGTGCCTTCCTGCCCCTTCG;STRUC=<VC250317>	HPRC,HGSVC,1KG-ONT	No	0.0	Yes	NA,NA	NA	NA
chr8:143662443	290946	INS	833	0.846	0.5775	2	NA	NA	NA	NA	NA	NA	NA	NA	NA	No	ID=8-143661422-143661526-CTGTGGCCCTGTTTGCTGGTGCCTTCCTGCTCCTTCACTCGCCTTCGGGGCG,8-143661722-143661924-CTCGCCTTCGGGGCACTGTGGCCCTGTTTGCTGGTGCCTTCCTGCCCCTTCG,8-143662358-143662516-GCCTTCGGGGCACTGTGGCCCTGTTTGCTGGTGCCTTCCTGCCCCTTCGCTC;MOTIFS=GCCTTCGGGGCACTGTGGCCCTGTTTGCTGGTGCCTTCCTGCCCCTTCGCTC,CTGTGGCCCTGTTTGCTGGTGCCTTCCTGCTCCTTCACTCGCCTTCGGGGCG,CTCGCCTTCGGGGCACTGTGGCCCTGTTTGCTGGTGCCTTCCTGCCCCTTCG;STRUC=<VC250317>	HPRC,HGSVC,1KG-ONT	No	0.0	Yes	NA,NA	NA	NA
chr8:143662454	290947	INS	110	0.8535	0.5553	2	NA	NA	NA	NA	NA	NA	NA	NA	NA	No	ID=8-143661422-143661526-CTGTGGCCCTGTTTGCTGGTGCCTTCCTGCTCCTTCACTCGCCTTCGGGGCG,8-143661722-143661924-CTCGCCTTCGGGGCACTGTGGCCCTGTTTGCTGGTGCCTTCCTGCCCCTTCG,8-143662358-143662516-GCCTTCGGGGCACTGTGGCCCTGTTTGCTGGTGCCTTCCTGCCCCTTCGCTC;MOTIFS=GCCTTCGGGGCACTGTGGCCCTGTTTGCTGGTGCCTTCCTGCCCCTTCGCTC,CTGTGGCCCTGTTTGCTGGTGCCTTCCTGCTCCTTCACTCGCCTTCGGGGCG,CTCGCCTTCGGGGCACTGTGGCCCTGTTTGCTGGTGCCTTCCTGCCCCTTCG;STRUC=<VC250317>	HPRC,HGSVC,1KG-ONT	No	0.032	No	NA,NA	NA	NA
chr8:143662462	290948	INS	639	0.8114	0.68	8	NA	NA	NA	NA	NA	NA	NA	NA	NA	No	ID=8-143661422-143661526-CTGTGGCCCTGTTTGCTGGTGCCTTCCTGCTCCTTCACTCGCCTTCGGGGCG,8-143661722-143661924-CTCGCCTTCGGGGCACTGTGGCCCTGTTTGCTGGTGCCTTCCTGCCCCTTCG,8-143662358-143662516-GCCTTCGGGGCACTGTGGCCCTGTTTGCTGGTGCCTTCCTGCCCCTTCGCTC;MOTIFS=GCCTTCGGGGCACTGTGGCCCTGTTTGCTGGTGCCTTCCTGCCCCTTCGCTC,CTGTGGCCCTGTTTGCTGGTGCCTTCCTGCTCCTTCACTCGCCTTCGGGGCG,CTCGCCTTCGGGGCACTGTGGCCCTGTTTGCTGGTGCCTTCCTGCCCCTTCG;STRUC=<VC250317>	HPRC,HGSVC,1KG-ONT	No	0.037	No	NA,NA	NA	NA
chr8:143662468	290949	INS	317	0.8065	0.6609	1	NA	NA	NA	NA	NA	NA	NA	NA	NA	No	ID=8-143661422-143661526-CTGTGGCCCTGTTTGCTGGTGCCTTCCTGCTCCTTCACTCGCCTTCGGGGCG,8-143661722-143661924-CTCGCCTTCGGGGCACTGTGGCCCTGTTTGCTGGTGCCTTCCTGCCCCTTCG,8-143662358-143662516-GCCTTCGGGGCACTGTGGCCCTGTTTGCTGGTGCCTTCCTGCCCCTTCGCTC;MOTIFS=GCCTTCGGGGCACTGTGGCCCTGTTTGCTGGTGCCTTCCTGCCCCTTCGCTC,CTGTGGCCCTGTTTGCTGGTGCCTTCCTGCTCCTTCACTCGCCTTCGGGGCG,CTCGCCTTCGGGGCACTGTGGCCCTGTTTGCTGGTGCCTTCCTGCCCCTTCG;STRUC=<VC250317>	HPRC,HGSVC,1KG-ONT	No	0.037	No	NA,NA	NA	NA
chr8:143662468	290950	INS	483	0.8185	0.6426	113	NA	NA	NA	NA	NA	NA	NA	NA	NA	No	ID=8-143661422-143661526-CTGTGGCCCTGTTTGCTGGTGCCTTCCTGCTCCTTCACTCGCCTTCGGGGCG,8-143661722-143661924-CTCGCCTTCGGGGCACTGTGGCCCTGTTTGCTGGTGCCTTCCTGCCCCTTCG,8-143662358-143662516-GCCTTCGGGGCACTGTGGCCCTGTTTGCTGGTGCCTTCCTGCCCCTTCGCTC;MOTIFS=GCCTTCGGGGCACTGTGGCCCTGTTTGCTGGTGCCTTCCTGCCCCTTCGCTC,CTGTGGCCCTGTTTGCTGGTGCCTTCCTGCTCCTTCACTCGCCTTCGGGGCG,CTCGCCTTCGGGGCACTGTGGCCCTGTTTGCTGGTGCCTTCCTGCCCCTTCG;STRUC=<VC250317>	HPRC,HGSVC	No	0.037	Yes	NA,NA	NA	NA
chr8:143662511	290951	INS	266	0.8566	0.5242	3	NA	NA	NA	NA	NA	NA	NA	NA	NA	No	ID=8-143661422-143661526-CTGTGGCCCTGTTTGCTGGTGCCTTCCTGCTCCTTCACTCGCCTTCGGGGCG,8-143661722-143661924-CTCGCCTTCGGGGCACTGTGGCCCTGTTTGCTGGTGCCTTCCTGCCCCTTCG,8-143662358-143662516-GCCTTCGGGGCACTGTGGCCCTGTTTGCTGGTGCCTTCCTGCCCCTTCGCTC;MOTIFS=GCCTTCGGGGCACTGTGGCCCTGTTTGCTGGTGCCTTCCTGCCCCTTCGCTC,CTGTGGCCCTGTTTGCTGGTGCCTTCCTGCTCCTTCACTCGCCTTCGGGGCG,CTCGCCTTCGGGGCACTGTGGCCCTGTTTGCTGGTGCCTTCCTGCCCCTTCG;STRUC=<VC250317>	HPRC,HGSVC,1KG-ONT	No	0.037	Yes	NA,NA	NA	NA
chr8:143662511	290952	INS	214	0.8849	0.4347	71	NA	NA	NA	NA	NA	NA	NA	NA	NA	No	ID=8-143661422-143661526-CTGTGGCCCTGTTTGCTGGTGCCTTCCTGCTCCTTCACTCGCCTTCGGGGCG,8-143661722-143661924-CTCGCCTTCGGGGCACTGTGGCCCTGTTTGCTGGTGCCTTCCTGCCCCTTCG,8-143662358-143662516-GCCTTCGGGGCACTGTGGCCCTGTTTGCTGGTGCCTTCCTGCCCCTTCGCTC;MOTIFS=GCCTTCGGGGCACTGTGGCCCTGTTTGCTGGTGCCTTCCTGCCCCTTCGCTC,CTGTGGCCCTGTTTGCTGGTGCCTTCCTGCTCCTTCACTCGCCTTCGGGGCG,CTCGCCTTCGGGGCACTGTGGCCCTGTTTGCTGGTGCCTTCCTGCCCCTTCG;STRUC=<VC250317>	HPRC,HGSVC,1KG-ONT	No	0.037	Yes	NA,NA	NA	NA
chr8:143662511	290953	INS	422	0.8285	0.6321	1	NA	NA	NA	NA	NA	NA	NA	NA	NA	No	ID=8-143661422-143661526-CTGTGGCCCTGTTTGCTGGTGCCTTCCTGCTCCTTCACTCGCCTTCGGGGCG,8-143661722-143661924-CTCGCCTTCGGGGCACTGTGGCCCTGTTTGCTGGTGCCTTCCTGCCCCTTCG,8-143662358-143662516-GCCTTCGGGGCACTGTGGCCCTGTTTGCTGGTGCCTTCCTGCCCCTTCGCTC;MOTIFS=GCCTTCGGGGCACTGTGGCCCTGTTTGCTGGTGCCTTCCTGCCCCTTCGCTC,CTGTGGCCCTGTTTGCTGGTGCCTTCCTGCTCCTTCACTCGCCTTCGGGGCG,CTCGCCTTCGGGGCACTGTGGCCCTGTTTGCTGGTGCCTTCCTGCCCCTTCG;STRUC=<VC250317>	HPRC,HGSVC	No	0.037	No	NA,NA	NA	NA
chr8:143665704	290954	INS	60	0.8435	0.5764	3	NA	NA	NA	NA	NA	NA	NA	NA	NA	No	NA	NA	No	4.079	Yes	NA,NA	NA	NA
chr8:143666345	290955	DEL	98	0.865	0.5008	263	NA	NA	NA	NA	NA	NA	NA	NA	NA	No	ID=8-143666329-143666342-CCTC,8-143666381-143666394-CCTC,8-143666723-143666736-CCTC,8-143666821-143666834-CCTC;MOTIFS=CCTC;STRUC=<VC250318>	HPRC,HGSVC,1KG-ONT	No	0.095	Yes	NA,NA	NA	NA
chr8:143666357	290956	INS	50	0.8586	0.5432	9	NA	NA	NA	NA	NA	NA	NA	NA	NA	No	ID=8-143666329-143666342-CCTC,8-143666381-143666394-CCTC,8-143666723-143666736-CCTC,8-143666821-143666834-CCTC;MOTIFS=CCTC;STRUC=<VC250318>	HPRC,HGSVC	No	0.324	Yes	NA,NA	NA	NA
chr8:143666389	290957	INS	487	0.8312	0.6329	4	NA	NA	NA	NA	NA	NA	NA	NA	NA	No	ID=8-143666329-143666342-CCTC,8-143666381-143666394-CCTC,8-143666723-143666736-CCTC,8-143666821-143666834-CCTC;MOTIFS=CCTC;STRUC=<VC250318>	HPRC,HGSVC,1KG-ONT	Yes	0.324	Yes	NA,NA	NA	NA
chr8:143666390	290958	INS	392	0.89	0.3904	19	NA	NA	NA	NA	NA	NA	NA	NA	NA	No	ID=8-143666329-143666342-CCTC,8-143666381-143666394-CCTC,8-143666723-143666736-CCTC,8-143666821-143666834-CCTC;MOTIFS=CCTC;STRUC=<VC250318>	HPRC,HGSVC,1KG-ONT	Yes	0.324	No	NA,NA	NA	NA
chr8:143666394	290959	INS	195	0.8386	0.6009	47	NA	NA	NA	NA	NA	NA	NA	NA	NA	No	ID=8-143666329-143666342-CCTC,8-143666381-143666394-CCTC,8-143666723-143666736-CCTC,8-143666821-143666834-CCTC;MOTIFS=CCTC;STRUC=<VC250318>	HPRC,HGSVC,1KG-ONT	No	0.324	Yes	NA,NA	NA	NA
chr8:143666431	290960	INS	97	0.8425	0.5772	4	NA	NA	NA	NA	NA	NA	NA	NA	NA	No	ID=8-143666329-143666342-CCTC,8-143666381-143666394-CCTC,8-143666723-143666736-CCTC,8-143666821-143666834-CCTC;MOTIFS=CCTC;STRUC=<VC250318>	HPRC,HGSVC	No	0.0	Yes	NA,NA	NA	NA
chr8:143666488	290962	DEL	342	0.984	0.0692	22	NA	NA	NA	NA	NA	NA	NA	NA	NA	No	ID=8-143666329-143666342-CCTC,8-143666381-143666394-CCTC,8-143666723-143666736-CCTC,8-143666821-143666834-CCTC;MOTIFS=CCTC;STRUC=<VC250318>	HPRC,HGSVC,1KG-ONT	No	0.109	Yes	NA,NA	NA	NA
chr8:143666488	290961	DEL	244	0.904	0.3574	173	NA	NA	NA	NA	NA	NA	NA	NA	NA	No	ID=8-143666329-143666342-CCTC,8-143666381-143666394-CCTC,8-143666723-143666736-CCTC,8-143666821-143666834-CCTC;MOTIFS=CCTC;STRUC=<VC250318>	HPRC,HGSVC	No	0.088	Yes	NA,NA	NA	NA
chr8:143666492	290963	INS	441	0.9044	0.3573	14	NA	NA	NA	NA	NA	NA	NA	NA	NA	No	ID=8-143666329-143666342-CCTC,8-143666381-143666394-CCTC,8-143666723-143666736-CCTC,8-143666821-143666834-CCTC;MOTIFS=CCTC;STRUC=<VC250318>	HPRC,HGSVC,1KG-ONT	Yes	0.0	Yes	NA,NA	NA	NA
chr8:143666492	290964	INS	490	0.8514	0.5599	39	NA	NA	NA	NA	NA	NA	NA	NA	NA	No	ID=8-143666329-143666342-CCTC,8-143666381-143666394-CCTC,8-143666723-143666736-CCTC,8-143666821-143666834-CCTC;MOTIFS=CCTC;STRUC=<VC250318>	HPRC,HGSVC,1KG-ONT	Yes	0.0	Yes	NA,NA	NA	NA
chr8:143666492	290965	INS	735	0.9105	0.3288	6	NA	NA	NA	NA	NA	NA	NA	NA	NA	No	ID=8-143666329-143666342-CCTC,8-143666381-143666394-CCTC,8-143666723-143666736-CCTC,8-143666821-143666834-CCTC;MOTIFS=CCTC;STRUC=<VC250318>	HPRC,HGSVC,1KG-ONT	Yes	0.0	Yes	NA,NA	NA	NA
chr8:143666504	290966	DEL	392	0.9637	0.1661	4	NA	NA	NA	NA	NA	NA	NA	NA	NA	No	ID=8-143666329-143666342-CCTC,8-143666381-143666394-CCTC,8-143666723-143666736-CCTC,8-143666821-143666834-CCTC;MOTIFS=CCTC;STRUC=<VC250318>	HGSVC,1KG-ONT	No	0.107	No	NA,NA	NA	NA
chr8:143666521	290967	DEL	293	0.8738	0.4865	58	NA	NA	NA	NA	NA	NA	NA	NA	NA	No	ID=8-143666329-143666342-CCTC,8-143666381-143666394-CCTC,8-143666723-143666736-CCTC,8-143666821-143666834-CCTC;MOTIFS=CCTC;STRUC=<VC250318>	HPRC,HGSVC	No	0.099	Yes	NA,NA	NA	NA
chr8:143666529	290968	INS	97	0.9103	0.3711	132	NA	NA	NA	NA	NA	NA	NA	NA	NA	No	ID=8-143666329-143666342-CCTC,8-143666381-143666394-CCTC,8-143666723-143666736-CCTC,8-143666821-143666834-CCTC;MOTIFS=CCTC;STRUC=<VC250318>	HPRC,HGSVC	No	0.0	Yes	NA,NA	NA	NA
chr8:143666529	290969	INS	292	0.8543	0.5459	40	NA	NA	NA	NA	NA	NA	NA	NA	NA	No	ID=8-143666329-143666342-CCTC,8-143666381-143666394-CCTC,8-143666723-143666736-CCTC,8-143666821-143666834-CCTC;MOTIFS=CCTC;STRUC=<VC250318>	HPRC,HGSVC,1KG-ONT	Yes	0.0	Yes	NA,NA	NA	NA
chr8:143666529	290970	INS	195	0.8497	0.5932	2	NA	NA	NA	NA	NA	NA	NA	NA	NA	No	ID=8-143666329-143666342-CCTC,8-143666381-143666394-CCTC,8-143666723-143666736-CCTC,8-143666821-143666834-CCTC;MOTIFS=CCTC;STRUC=<VC250318>	HPRC,HGSVC,1KG-ONT	No	0.0	No	NA,NA	NA	NA
chr8:143666529	290971	DEL	146	0.8157	0.6775	58	NA	NA	NA	NA	NA	NA	NA	NA	NA	No	ID=8-143666329-143666342-CCTC,8-143666381-143666394-CCTC,8-143666723-143666736-CCTC,8-143666821-143666834-CCTC;MOTIFS=CCTC;STRUC=<VC250318>	HPRC,HGSVC,1KG-ONT	No	0.046	Yes	NA,NA	NA	NA
chr8:143666541	290973	INS	932	0.9355	0.3731	10	NA	NA	NA	NA	NA	NA	NA	NA	NA	No	ID=8-143666329-143666342-CCTC,8-143666381-143666394-CCTC,8-143666723-143666736-CCTC,8-143666821-143666834-CCTC;MOTIFS=CCTC;STRUC=<VC250318>	HPRC,HGSVC,1KG-ONT	Yes	0.0	Yes	NA,NA	NA	NA
chr8:143666541	290982	INS	880	0.9216	0.3162	2	NA	NA	NA	NA	NA	NA	NA	NA	NA	No	ID=8-143666329-143666342-CCTC,8-143666381-143666394-CCTC,8-143666723-143666736-CCTC,8-143666821-143666834-CCTC;MOTIFS=CCTC;STRUC=<VC250318>	HPRC,HGSVC,1KG-ONT	Yes	0.0	Yes	NA,NA	NA	NA
chr8:143666541	290981	INS	684	0.8083	0.6838	12	NA	NA	NA	NA	NA	NA	NA	NA	NA	No	ID=8-143666329-143666342-CCTC,8-143666381-143666394-CCTC,8-143666723-143666736-CCTC,8-143666821-143666834-CCTC;MOTIFS=CCTC;STRUC=<VC250318>	HPRC,HGSVC,1KG-ONT	Yes	0.0	Yes	NA,NA	NA	NA
chr8:143666541	290980	INS	586	0.8508	0.6221	8	NA	NA	NA	NA	NA	NA	NA	NA	NA	No	ID=8-143666329-143666342-CCTC,8-143666381-143666394-CCTC,8-143666723-143666736-CCTC,8-143666821-143666834-CCTC;MOTIFS=CCTC;STRUC=<VC250318>	HPRC,HGSVC	Yes	0.0	Yes	NA,NA	NA	NA
chr8:143666541	290979	INS	783	0.8144	0.6804	10	NA	NA	NA	NA	NA	NA	NA	NA	NA	No	ID=8-143666329-143666342-CCTC,8-143666381-143666394-CCTC,8-143666723-143666736-CCTC,8-143666821-143666834-CCTC;MOTIFS=CCTC;STRUC=<VC250318>	HPRC,HGSVC,1KG-ONT	Yes	0.0	Yes	NA,NA	NA	NA
chr8:143666541	290978	INS	1025	0.8061	0.6937	3	NA	NA	NA	NA	NA	NA	NA	NA	NA	No	ID=8-143666329-143666342-CCTC,8-143666381-143666394-CCTC,8-143666723-143666736-CCTC,8-143666821-143666834-CCTC;MOTIFS=CCTC;STRUC=<VC250318>	HPRC,HGSVC,1KG-ONT	Yes	0.0	No	NA,NA	NA	NA
chr8:143666541	290977	INS	343	0.8955	0.3826	12	NA	NA	NA	NA	NA	NA	NA	NA	NA	No	ID=8-143666329-143666342-CCTC,8-143666381-143666394-CCTC,8-143666723-143666736-CCTC,8-143666821-143666834-CCTC;MOTIFS=CCTC;STRUC=<VC250318>	HPRC,HGSVC,1KG-ONT	Yes	0.0	Yes	NA,NA	NA	NA
chr8:143666541	290976	INS	245	0.9409	0.2877	30	NA	NA	NA	NA	NA	NA	NA	NA	NA	No	ID=8-143666329-143666342-CCTC,8-143666381-143666394-CCTC,8-143666723-143666736-CCTC,8-143666821-143666834-CCTC;MOTIFS=CCTC;STRUC=<VC250318>	HPRC,HGSVC,1KG-ONT	No	0.0	Yes	NA,NA	NA	NA
chr8:143666541	290975	INS	147	0.7946	0.6994	31	NA	NA	NA	NA	NA	NA	NA	NA	NA	No	ID=8-143666329-143666342-CCTC,8-143666381-143666394-CCTC,8-143666723-143666736-CCTC,8-143666821-143666834-CCTC;MOTIFS=CCTC;STRUC=<VC250318>	HPRC,HGSVC,1KG-ONT	No	0.0	Yes	NA,NA	NA	NA
chr8:143666541	290974	INS	545	0.8446	0.6054	2	NA	NA	NA	NA	NA	NA	NA	NA	NA	No	ID=8-143666329-143666342-CCTC,8-143666381-143666394-CCTC,8-143666723-143666736-CCTC,8-143666821-143666834-CCTC;MOTIFS=CCTC;STRUC=<VC250318>	HPRC,HGSVC,1KG-ONT	Yes	0.0	No	NA,NA	NA	NA
chr8:143666541	290972	INS	1225	0.8498	0.5496	6	NA	NA	NA	NA	NA	NA	NA	NA	NA	No	ID=8-143666329-143666342-CCTC,8-143666381-143666394-CCTC,8-143666723-143666736-CCTC,8-143666821-143666834-CCTC;MOTIFS=CCTC;STRUC=<VC250318>	HPRC,1KG-ONT	No	0.0	No	NA,NA	NA	NA
chr8:143666567	290983	INS	150	0.7999	0.6912	6	NA	NA	NA	NA	NA	NA	NA	NA	NA	No	ID=8-143666329-143666342-CCTC,8-143666381-143666394-CCTC,8-143666723-143666736-CCTC,8-143666821-143666834-CCTC;MOTIFS=CCTC;STRUC=<VC250318>	HPRC,HGSVC,1KG-ONT	No	0.0	Yes	NA,NA	NA	NA
chr8:143666571	290984	DEL	98	0.8775	0.4374	95	NA	NA	NA	NA	NA	NA	NA	NA	NA	No	ID=8-143666329-143666342-CCTC,8-143666381-143666394-CCTC,8-143666723-143666736-CCTC,8-143666821-143666834-CCTC;MOTIFS=CCTC;STRUC=<VC250318>	HPRC,HGSVC,1KG-ONT	No	0.048	Yes	NA,NA	NA	NA
chr8:143666576	290987	DEL	196	0.9203	0.289	69	NA	NA	NA	NA	NA	NA	NA	NA	NA	No	ID=8-143666329-143666342-CCTC,8-143666381-143666394-CCTC,8-143666723-143666736-CCTC,8-143666821-143666834-CCTC;MOTIFS=CCTC;STRUC=<VC250318>	HPRC,HGSVC,1KG-ONT	No	0.088	Yes	NA,NA	NA	NA
chr8:143666576	290986	DEL	50	0.8505	0.5647	29	NA	NA	NA	NA	NA	NA	NA	NA	NA	No	ID=8-143666329-143666342-CCTC,8-143666381-143666394-CCTC,8-143666723-143666736-CCTC,8-143666821-143666834-CCTC;MOTIFS=CCTC;STRUC=<VC250318>	HPRC,HGSVC,1KG-ONT	No	0.083	Yes	NA,NA	NA	NA
chr8:143666576	290985	INS	52	0.9047	0.355	9	NA	NA	NA	NA	NA	NA	NA	NA	NA	No	ID=8-143666329-143666342-CCTC,8-143666381-143666394-CCTC,8-143666723-143666736-CCTC,8-143666821-143666834-CCTC;MOTIFS=CCTC;STRUC=<VC250318>	HPRC,HGSVC	No	0.0	Yes	NA,NA	NA	NA
chr8:143666600	290988	DEL	343	0.9504	0.2	268	NA	NA	NA	NA	NA	NA	NA	NA	NA	No	ID=8-143666329-143666342-CCTC,8-143666381-143666394-CCTC,8-143666723-143666736-CCTC,8-143666821-143666834-CCTC;MOTIFS=CCTC;STRUC=<VC250318>	HPRC,HGSVC,1KG-ONT	No	0.1	Yes	NA,NA	NA	NA
chr8:143666670	290989	INS	198	0.9015	0.3744	2	NA	NA	NA	NA	NA	NA	NA	NA	NA	No	ID=8-143666329-143666342-CCTC,8-143666381-143666394-CCTC,8-143666723-143666736-CCTC,8-143666821-143666834-CCTC;MOTIFS=CCTC;STRUC=<VC250318>	HPRC,HGSVC,1KG-ONT	No	0.0	No	NA,NA	NA	NA
chr8:143666674	290990	INS	51	0.8249	0.6316	274	NA	NA	NA	NA	NA	NA	NA	NA	NA	No	ID=8-143666329-143666342-CCTC,8-143666381-143666394-CCTC,8-143666723-143666736-CCTC,8-143666821-143666834-CCTC;MOTIFS=CCTC;STRUC=<VC250318>	HPRC,HGSVC	No	0.0	Yes	NA,NA	NA	NA
chr8:143666674	290991	INS	1522	0.8289	0.6746	1	NA	NA	NA	NA	NA	NA	NA	NA	NA	No	ID=8-143666329-143666342-CCTC,8-143666381-143666394-CCTC,8-143666723-143666736-CCTC,8-143666821-143666834-CCTC;MOTIFS=CCTC;STRUC=<VC250318>	NA	No	0.0	No	NA,NA	NA	NA
chr8:143666674	290992	INS	638	0.7911	0.6965	10	NA	NA	NA	NA	NA	NA	NA	NA	NA	No	ID=8-143666329-143666342-CCTC,8-143666381-143666394-CCTC,8-143666723-143666736-CCTC,8-143666821-143666834-CCTC;MOTIFS=CCTC;STRUC=<VC250318>	HPRC,HGSVC	Yes	0.0	Yes	NA,NA	NA	NA
chr8:143666674	290993	INS	1079	0.9188	0.3062	24	NA	NA	NA	NA	NA	NA	NA	NA	NA	No	ID=8-143666329-143666342-CCTC,8-143666381-143666394-CCTC,8-143666723-143666736-CCTC,8-143666821-143666834-CCTC;MOTIFS=CCTC;STRUC=<VC250318>	HPRC,1KG-ONT	No	0.0	Yes	NA,NA	NA	NA
chr8:143666675	290994	INS	1424	0.8994	0.3485	9	NA	NA	NA	NA	NA	NA	NA	NA	NA	No	ID=8-143666329-143666342-CCTC,8-143666381-143666394-CCTC,8-143666723-143666736-CCTC,8-143666821-143666834-CCTC;MOTIFS=CCTC;STRUC=<VC250318>	HPRC	No	0.0	Yes	NA,NA	NA	NA
chr8:143666675	290995	INS	1716	0.8346	0.617	21	NA	NA	NA	NA	NA	NA	NA	NA	NA	No	ID=8-143666329-143666342-CCTC,8-143666381-143666394-CCTC,8-143666723-143666736-CCTC,8-143666821-143666834-CCTC;MOTIFS=CCTC;STRUC=<VC250318>	NA	No	0.0	Yes	NA,NA	NA	NA
chr8:143666675	290996	INS	1323	0.8366	0.6256	2	NA	NA	NA	NA	NA	NA	NA	NA	NA	No	ID=8-143666329-143666342-CCTC,8-143666381-143666394-CCTC,8-143666723-143666736-CCTC,8-143666821-143666834-CCTC;MOTIFS=CCTC;STRUC=<VC250318>	HPRC,1KG-ONT	No	0.0	No	NA,NA	NA	NA
chr8:143666682	290997	INS	295	0.8878	0.4588	4	NA	NA	NA	NA	NA	NA	NA	NA	NA	No	ID=8-143666329-143666342-CCTC,8-143666381-143666394-CCTC,8-143666723-143666736-CCTC,8-143666821-143666834-CCTC;MOTIFS=CCTC;STRUC=<VC250318>	HPRC,HGSVC,1KG-ONT	Yes	0.0	Yes	NA,NA	NA	NA
chr8:143666683	290998	DEL	97	0.939	0.3044	116	NA	NA	NA	NA	NA	NA	NA	NA	NA	No	ID=8-143666329-143666342-CCTC,8-143666381-143666394-CCTC,8-143666723-143666736-CCTC,8-143666821-143666834-CCTC;MOTIFS=CCTC;STRUC=<VC250318>	HPRC,HGSVC,1KG-ONT	No	0.088	Yes	NA,NA	NA	NA
chr8:143666699	290999	INS	149	0.8591	0.5242	4	NA	NA	NA	NA	NA	NA	NA	NA	NA	No	ID=8-143666329-143666342-CCTC,8-143666381-143666394-CCTC,8-143666723-143666736-CCTC,8-143666821-143666834-CCTC;MOTIFS=CCTC;STRUC=<VC250318>	HPRC,HGSVC,1KG-ONT	No	0.0	Yes	NA,NA	NA	NA
chr8:143666715	291000	INS	294	0.8119	0.6503	12	NA	NA	NA	NA	NA	NA	NA	NA	NA	No	ID=8-143666329-143666342-CCTC,8-143666381-143666394-CCTC,8-143666723-143666736-CCTC,8-143666821-143666834-CCTC;MOTIFS=CCTC;STRUC=<VC250318>	HPRC,HGSVC,1KG-ONT	Yes	0.0	Yes	NA,NA	NA	NA
chr8:143666723	291001	DEL	50	0.8042	0.6932	26	NA	NA	NA	NA	NA	NA	NA	NA	NA	No	ID=8-143666329-143666342-CCTC,8-143666381-143666394-CCTC,8-143666723-143666736-CCTC,8-143666821-143666834-CCTC;MOTIFS=CCTC;STRUC=<VC250318>	HPRC,HGSVC,1KG-ONT	No	0.063	Yes	NA,NA	NA	NA
chr8:143666731	291002	INS	539	0.8806	0.4286	2	NA	NA	NA	NA	NA	NA	NA	NA	NA	No	ID=8-143666329-143666342-CCTC,8-143666381-143666394-CCTC,8-143666723-143666736-CCTC,8-143666821-143666834-CCTC;MOTIFS=CCTC;STRUC=<VC250318>	HPRC,HGSVC,1KG-ONT	Yes	0.0	No	NA,NA	NA	NA
chr8:143666731	291003	INS	591	0.8655	0.5102	4	NA	NA	NA	NA	NA	NA	NA	NA	NA	No	ID=8-143666329-143666342-CCTC,8-143666381-143666394-CCTC,8-143666723-143666736-CCTC,8-143666821-143666834-CCTC;MOTIFS=CCTC;STRUC=<VC250318>	HPRC,HGSVC	Yes	0.0	Yes	NA,NA	NA	NA
chr8:143666731	291004	INS	98	0.9034	0.3634	11	NA	NA	NA	NA	NA	NA	NA	NA	NA	No	ID=8-143666329-143666342-CCTC,8-143666381-143666394-CCTC,8-143666723-143666736-CCTC,8-143666821-143666834-CCTC;MOTIFS=CCTC;STRUC=<VC250318>	HPRC,HGSVC	No	0.0	Yes	NA,NA	NA	NA
chr8:143666790	291005	INS	150	0.8814	0.45	8	NA	NA	NA	NA	NA	NA	NA	NA	NA	No	ID=8-143666329-143666342-CCTC,8-143666381-143666394-CCTC,8-143666723-143666736-CCTC,8-143666821-143666834-CCTC;MOTIFS=CCTC;STRUC=<VC250318>	HPRC,HGSVC,1KG-ONT	No	0.005	Yes	NA,NA	NA	NA
chr8:143666795	291006	DEL	148	0.8265	0.6426	29	NA	NA	NA	NA	NA	NA	NA	NA	NA	No	ID=8-143666329-143666342-CCTC,8-143666381-143666394-CCTC,8-143666723-143666736-CCTC,8-143666821-143666834-CCTC;MOTIFS=CCTC;STRUC=<VC250318>	HPRC,HGSVC,1KG-ONT	No	0.087	Yes	NA,NA	NA	NA
chr8:143666805	291007	INS	147	0.8118	0.6956	11	NA	NA	NA	NA	NA	NA	NA	NA	NA	No	ID=8-143666329-143666342-CCTC,8-143666381-143666394-CCTC,8-143666723-143666736-CCTC,8-143666821-143666834-CCTC;MOTIFS=CCTC;STRUC=<VC250318>	HPRC,HGSVC,1KG-ONT	No	0.005	Yes	NA,NA	NA	NA
chr8:143666805	291008	INS	544	0.8191	0.6468	15	NA	NA	NA	NA	NA	NA	NA	NA	NA	No	ID=8-143666329-143666342-CCTC,8-143666381-143666394-CCTC,8-143666723-143666736-CCTC,8-143666821-143666834-CCTC;MOTIFS=CCTC;STRUC=<VC250318>	HPRC,HGSVC,1KG-ONT	Yes	0.005	No	NA,NA	NA	NA
chr8:143666815	291009	INS	50	0.8661	0.5094	18	NA	NA	NA	NA	NA	NA	NA	NA	NA	No	ID=8-143666329-143666342-CCTC,8-143666381-143666394-CCTC,8-143666723-143666736-CCTC,8-143666821-143666834-CCTC;MOTIFS=CCTC;STRUC=<VC250318>	HPRC,HGSVC	No	0.005	Yes	NA,NA	NA	NA
chr8:143666829	291010	INS	52	0.8575	0.542	29	NA	NA	NA	NA	NA	NA	NA	NA	NA	No	ID=8-143666329-143666342-CCTC,8-143666381-143666394-CCTC,8-143666723-143666736-CCTC,8-143666821-143666834-CCTC;MOTIFS=CCTC;STRUC=<VC250318>	HPRC,HGSVC	No	0.005	Yes	NA,NA	NA	NA
chr8:143666829	291011	INS	98	0.8197	0.6575	9	NA	NA	NA	NA	NA	NA	NA	NA	NA	No	ID=8-143666329-143666342-CCTC,8-143666381-143666394-CCTC,8-143666723-143666736-CCTC,8-143666821-143666834-CCTC;MOTIFS=CCTC;STRUC=<VC250318>	HPRC,HGSVC	No	0.005	No	NA,NA	NA	NA
chr8:143666844	291012	DEL	99	0.8018	0.6836	8	NA	NA	NA	NA	NA	NA	NA	NA	NA	No	ID=8-143666329-143666342-CCTC,8-143666381-143666394-CCTC,8-143666723-143666736-CCTC,8-143666821-143666834-CCTC;MOTIFS=CCTC;STRUC=<VC250318>	HPRC,HGSVC,1KG-ONT	No	0.092	Yes	NA,NA	NA	NA
chr8:143666884	291013	INS	52	0.8301	0.6231	16	NA	NA	NA	NA	NA	NA	NA	NA	NA	No	ID=8-143666329-143666342-CCTC,8-143666381-143666394-CCTC,8-143666723-143666736-CCTC,8-143666821-143666834-CCTC;MOTIFS=CCTC;STRUC=<VC250318>	HPRC,HGSVC	No	0.09	No	NA,NA	NA	NA
chr8:143666945	291014	INS	104	0.8838	0.4268	2	NA	NA	NA	NA	NA	NA	NA	NA	NA	No	ID=8-143666329-143666342-CCTC,8-143666381-143666394-CCTC,8-143666723-143666736-CCTC,8-143666821-143666834-CCTC;MOTIFS=CCTC;STRUC=<VC250318>	HPRC,HGSVC,1KG-ONT	No	0.09	No	NA,NA	NA	NA
chr8:143666980	291015	INS	192	0.8596	0.5136	3	NA	NA	NA	NA	NA	NA	NA	NA	NA	No	ID=8-143666329-143666342-CCTC,8-143666381-143666394-CCTC,8-143666723-143666736-CCTC,8-143666821-143666834-CCTC;MOTIFS=CCTC;STRUC=<VC250318>	HPRC,HGSVC,1KG-ONT	No	0.09	No	NA,NA	NA	NA
chr8:143667022	291016	INS	101	0.9136	0.319	2	NA	NA	NA	NA	NA	NA	NA	NA	NA	No	ID=8-143666329-143666342-CCTC,8-143666381-143666394-CCTC,8-143666723-143666736-CCTC,8-143666821-143666834-CCTC;MOTIFS=CCTC;STRUC=<VC250318>	HPRC,HGSVC	No	0.102	Yes	NA,NA	NA	NA
chr8:143667027	291017	DEL	50	0.7998	0.6998	213	NA	NA	NA	NA	NA	NA	NA	NA	NA	No	ID=8-143666329-143666342-CCTC,8-143666381-143666394-CCTC,8-143666723-143666736-CCTC,8-143666821-143666834-CCTC;MOTIFS=CCTC;STRUC=<VC250318>	HPRC,HGSVC,1KG-ONT	No	0.106	Yes	NA,NA	NA	NA
chr8:143667031	291018	INS	52	0.8812	0.6292	12	NA	NA	NA	NA	NA	NA	NA	NA	NA	No	ID=8-143666329-143666342-CCTC,8-143666381-143666394-CCTC,8-143666723-143666736-CCTC,8-143666821-143666834-CCTC;MOTIFS=CCTC;STRUC=<VC250318>	HPRC,HGSVC	No	0.102	Yes	NA,NA	NA	NA
chr8:143669260	291019	INS	2244	0.8152	0.6682	1	NA	NA	NA	NA	NA	NA	NA	NA	enhancer	No	NA	HPRC,HGSVC,1KG-ONT	No	0.073	No	NA,NA	NA	NA
chr8:143669469	291024	INS	809	0.8453	0.5749	4	NA	NA	NA	NA	NA	NA	NA	NA	enhancer	No	NA	HPRC,HGSVC,1KG-ONT	No	0.093	Yes	NA,NA	NA	NA
chr8:143669469	291025	INS	1509	0.9372	0.2446	9	NA	NA	NA	NA	NA	NA	NA	NA	enhancer	No	NA	HPRC,HGSVC	No	0.093	Yes	NA,NA	NA	NA
chr8:143669473	291026	INS	6650	0.8857	0.6106	5	NA	NA	NA	NA	NA	NA	NA	NA	enhancer	No	NA	HPRC,HGSVC,1KG-ONT	No	0.093	No	NA,NA	NA	NA
chr8:143669473	291027	INS	6952	0.9412	0.244	7	NA	NA	NA	NA	NA	NA	NA	NA	enhancer	No	NA	HPRC,HGSVC,1KG-ONT	No	0.093	Yes	NA,NA	NA	NA
chr8:143669511	291030	INS	1929	0.9178	0.2994	25	NA	NA	NA	NA	NA	NA	NA	NA	enhancer	No	NA	HPRC,HGSVC	No	2.413	Yes	NA,NA	NA	NA
chr8:143669511	291033	INS	2166	0.9463	0.2118	18	NA	NA	NA	NA	NA	NA	NA	NA	enhancer	No	NA	HPRC,HGSVC,1KG-ONT	No	2.413	Yes	NA,NA	NA	NA
chr8:143669511	291032	INS	2055	0.9339	0.267	23	NA	NA	NA	NA	NA	NA	NA	NA	enhancer	No	NA	HPRC,HGSVC,1KG-ONT	No	2.413	Yes	NA,NA	NA	NA
chr8:143669511	291031	INS	2052	0.8098	0.6772	32	NA	NA	NA	NA	NA	NA	NA	NA	enhancer	No	NA	HPRC,HGSVC,1KG-ONT	No	2.413	Yes	NA,NA	NA	NA
chr8:143669511	291028	INS	950	0.9413	0.2278	38	NA	NA	NA	NA	NA	NA	NA	NA	enhancer	No	NA	HPRC,HGSVC,1KG-ONT	No	2.413	Yes	NA,NA	NA	NA
chr8:143669541	291034	INS	2316	0.9191	0.3534	1	NA	NA	NA	NA	NA	NA	NA	NA	enhancer	No	NA	HPRC,HGSVC,1KG-ONT	No	2.856	No	NA,NA	NA	NA
chr8:143669545	291035	INS	3913	0.8083	0.6923	6	NA	NA	NA	NA	NA	NA	NA	NA	enhancer	No	NA	HPRC,HGSVC,1KG-ONT	No	2.856	Yes	NA,NA	NA	NA
chr8:143669549	291052	INS	3351	0.9366	0.2521	32	NA	NA	NA	NA	NA	NA	NA	NA	enhancer	No	NA	HPRC,HGSVC,1KG-ONT	No	2.413	Yes	NA,NA	NA	NA
chr8:143669549	291056	INS	2550	0.9008	0.3729	2	NA	NA	NA	NA	NA	NA	NA	NA	enhancer	No	NA	HPRC,HGSVC,1KG-ONT	No	2.413	Yes	NA,NA	NA	NA
chr8:143669549	291054	INS	4142	0.8501	0.5299	3	NA	NA	NA	NA	NA	NA	NA	NA	enhancer	No	NA	HPRC,HGSVC	No	2.413	Yes	NA,NA	NA	NA
chr8:143669549	291053	INS	645	0.8852	0.4524	1	NA	NA	NA	NA	NA	NA	NA	NA	enhancer	No	NA	1KG-ONT	No	2.413	No	NA,NA	NA	NA
chr8:143669549	291051	INS	3116	0.9624	0.1423	90	NA	NA	NA	NA	NA	NA	NA	NA	enhancer	No	NA	HPRC,HGSVC,1KG-ONT	No	2.413	Yes	NA,NA	NA	NA
chr8:143669549	291048	INS	6991	0.8607	0.5359	8	NA	NA	NA	NA	NA	NA	NA	NA	enhancer	No	NA	HPRC,HGSVC,1KG-ONT	No	2.413	Yes	NA,NA	NA	NA
chr8:143669549	291047	INS	1368	0.8199	0.6513	1	NA	NA	NA	NA	NA	NA	NA	NA	enhancer	No	NA	HPRC,HGSVC	No	2.413	Yes	NA,NA	NA	NA
chr8:143669549	291046	INS	2888	0.9802	0.0761	314	NA	NA	NA	NA	NA	NA	NA	NA	enhancer	No	NA	HPRC,HGSVC,1KG-ONT	No	2.413	Yes	NA,NA	NA	NA
chr8:143669549	291045	INS	3572	0.8916	0.4037	9	NA	NA	NA	NA	NA	NA	NA	NA	enhancer	No	NA	HPRC,HGSVC,1KG-ONT	No	2.413	Yes	NA,NA	NA	NA
chr8:143669549	291043	INS	4598	0.9353	0.2681	6	NA	NA	NA	NA	NA	NA	NA	NA	enhancer	No	NA	HPRC,HGSVC	No	2.413	Yes	NA,NA	NA	NA
chr8:143669549	291042	INS	9462	0.8676	0.4827	2	NA	NA	NA	NA	NA	NA	NA	NA	enhancer	No	NA	HPRC,HGSVC,1KG-ONT	No	2.413	No	NA,NA	NA	NA
chr8:143669549	291041	INS	7486	0.885	0.4151	5	NA	NA	NA	NA	NA	NA	NA	NA	enhancer	No	NA	HPRC,HGSVC,1KG-ONT	No	2.413	Yes	NA,NA	NA	NA
chr8:143669549	291040	INS	8208	0.8346	0.6168	2	NA	NA	NA	NA	NA	NA	NA	NA	enhancer	No	NA	HPRC,HGSVC,1KG-ONT	No	2.413	No	NA,NA	NA	NA
chr8:143669549	291044	INS	5692	0.8654	0.5171	32	NA	NA	NA	NA	NA	NA	NA	NA	enhancer	No	NA	HPRC,HGSVC	No	2.413	Yes	NA,NA	NA	NA
chr8:143669549	291039	INS	8689	0.8923	0.5776	1	NA	NA	NA	NA	NA	NA	NA	NA	enhancer	No	NA	HPRC,HGSVC,1KG-ONT	No	2.413	No	NA,NA	NA	NA
chr8:143669549	291038	INS	2698	0.9275	0.2616	1	NA	NA	NA	NA	NA	NA	NA	NA	enhancer	No	NA	HPRC,HGSVC,1KG-ONT	No	2.413	No	NA,NA	NA	NA
chr8:143669549	291037	INS	5063	0.8815	0.4715	3	NA	NA	NA	NA	NA	NA	NA	NA	enhancer	No	NA	HPRC,HGSVC	No	2.413	Yes	NA,NA	NA	NA
chr8:143669576	291059	INS	5326	0.8411	0.6048	11	NA	NA	NA	NA	NA	NA	NA	NA	enhancer	No	NA	HPRC,HGSVC	No	0.038	Yes	NA,NA	NA	NA
chr8:143669583	291060	INS	6118	0.8683	0.4898	99	NA	NA	NA	NA	NA	NA	NA	NA	enhancer	No	NA	HPRC,HGSVC,1KG-ONT	No	0.038	Yes	NA,NA	NA	NA
chr8:143669595	291061	INS	1012	0.8874	0.414	95	NA	NA	NA	NA	NA	NA	NA	NA	enhancer	No	NA	HPRC,HGSVC,1KG-ONT	No	0.038	Yes	NA,NA	NA	NA
chr8:143692362	291066	DEL	79	0.842	0.594	218	NA	NA	NA	NA	NA	NA	NA	NA	NA	No	ID=8-143692401-143692557-TCCCCGGGTGTGTGGAGCCCCCGGCTGGGGAGGTGTCGGA,8-143692720-143692908-ATCCCCGGGTGTGTGGAGCCCCCGGCTGGGGAGGTGTCGC;MOTIFS=ATCCCCGGGTGTGTGGAGCCCCCGGCTGGGGAGGTGTCGC,TCCCCGGGTGTGTGGAGCCCCCGGCTGGGGAGGTGTCGGA;STRUC=<VC250320>	HPRC,HGSVC,1KG-ONT	No	0.106	Yes	NA,NA	NA	NA
chr8:143692401	291067	DEL	280	0.8701	0.4557	65	NA	NA	NA	NA	NA	NA	NA	NA	NA	No	ID=8-143692401-143692557-TCCCCGGGTGTGTGGAGCCCCCGGCTGGGGAGGTGTCGGA,8-143692720-143692908-ATCCCCGGGTGTGTGGAGCCCCCGGCTGGGGAGGTGTCGC;MOTIFS=ATCCCCGGGTGTGTGGAGCCCCCGGCTGGGGAGGTGTCGC,TCCCCGGGTGTGTGGAGCCCCCGGCTGGGGAGGTGTCGGA;STRUC=<VC250320>	HPRC,HGSVC,1KG-ONT	No	0.073	Yes	NA,NA	NA	NA
chr8:143692440	291068	DEL	120	0.8546	0.523	49	NA	NA	NA	NA	NA	NA	NA	NA	NA	No	ID=8-143692401-143692557-TCCCCGGGTGTGTGGAGCCCCCGGCTGGGGAGGTGTCGGA,8-143692720-143692908-ATCCCCGGGTGTGTGGAGCCCCCGGCTGGGGAGGTGTCGC;MOTIFS=ATCCCCGGGTGTGTGGAGCCCCCGGCTGGGGAGGTGTCGC,TCCCCGGGTGTGTGGAGCCCCCGGCTGGGGAGGTGTCGGA;STRUC=<VC250320>	HPRC,HGSVC,1KG-ONT	No	0.009	Yes	NA,NA	NA	NA
chr8:143692480	291069	INS	80	0.8627	0.5247	5	NA	NA	NA	NA	NA	NA	NA	NA	NA	No	ID=8-143692401-143692557-TCCCCGGGTGTGTGGAGCCCCCGGCTGGGGAGGTGTCGGA,8-143692720-143692908-ATCCCCGGGTGTGTGGAGCCCCCGGCTGGGGAGGTGTCGC;MOTIFS=ATCCCCGGGTGTGTGGAGCCCCCGGCTGGGGAGGTGTCGC,TCCCCGGGTGTGTGGAGCCCCCGGCTGGGGAGGTGTCGGA;STRUC=<VC250320>	NA	No	0.193	No	NA,NA	NA	NA
chr8:143692560	291070	DEL	80	0.9439	0.2689	39	NA	NA	NA	NA	NA	NA	NA	NA	NA	No	ID=8-143692401-143692557-TCCCCGGGTGTGTGGAGCCCCCGGCTGGGGAGGTGTCGGA,8-143692720-143692908-ATCCCCGGGTGTGTGGAGCCCCCGGCTGGGGAGGTGTCGC;MOTIFS=ATCCCCGGGTGTGTGGAGCCCCCGGCTGGGGAGGTGTCGC,TCCCCGGGTGTGTGGAGCCCCCGGCTGGGGAGGTGTCGGA;STRUC=<VC250320>	HPRC,HGSVC,1KG-ONT	No	0.01	Yes	NA,NA	NA	NA
chr8:143692640	291071	DEL	160	0.8007	0.6934	3	NA	NA	NA	NA	NA	NA	NA	NA	NA	No	ID=8-143692401-143692557-TCCCCGGGTGTGTGGAGCCCCCGGCTGGGGAGGTGTCGGA,8-143692720-143692908-ATCCCCGGGTGTGTGGAGCCCCCGGCTGGGGAGGTGTCGC;MOTIFS=ATCCCCGGGTGTGTGGAGCCCCCGGCTGGGGAGGTGTCGC,TCCCCGGGTGTGTGGAGCCCCCGGCTGGGGAGGTGTCGGA;STRUC=<VC250320>	HPRC,HGSVC,1KG-ONT	No	0.009	Yes	NA,NA	NA	NA
chr8:143696044	291073	INS	151	0.8345	0.6663	7	NA	NA	NA	NA	NA	NA	NA	NA	NA	No	ID=8-143695849-143696145-GGCCGTGAGTCGGGTGGATGGACTGAGTCGGGTGGGTG;MOTIFS=GGCCGTGAGTCGGGTGGATGGACTGAGTCGGGTGGGTG;STRUC=(GGCCGTGAGTCGGGTGGATGGACTGAGTCGGGTGGGTG)n	HPRC,HGSVC,1KG-ONT	No	0.174	Yes	NA,NA	NA	NA
chr8:143696044	291075	INS	114	0.8225	0.6466	16	NA	NA	NA	NA	NA	NA	NA	NA	NA	No	ID=8-143695849-143696145-GGCCGTGAGTCGGGTGGATGGACTGAGTCGGGTGGGTG;MOTIFS=GGCCGTGAGTCGGGTGGATGGACTGAGTCGGGTGGGTG;STRUC=(GGCCGTGAGTCGGGTGGATGGACTGAGTCGGGTGGGTG)n	HPRC,HGSVC,1KG-ONT	No	0.174	Yes	NA,NA	NA	NA
chr8:143696044	291076	INS	121	0.8711	0.4677	4	NA	NA	NA	NA	NA	NA	NA	NA	NA	No	ID=8-143695849-143696145-GGCCGTGAGTCGGGTGGATGGACTGAGTCGGGTGGGTG;MOTIFS=GGCCGTGAGTCGGGTGGATGGACTGAGTCGGGTGGGTG;STRUC=(GGCCGTGAGTCGGGTGGATGGACTGAGTCGGGTGGGTG)n	HPRC,HGSVC,1KG-ONT	No	0.174	Yes	NA,NA	NA	NA
chr8:143696138	291077	INS	62	0.8286	0.6197	1	NA	NA	NA	NA	NA	NA	NA	NA	NA	No	ID=8-143695849-143696145-GGCCGTGAGTCGGGTGGATGGACTGAGTCGGGTGGGTG;MOTIFS=GGCCGTGAGTCGGGTGGATGGACTGAGTCGGGTGGGTG;STRUC=(GGCCGTGAGTCGGGTGGATGGACTGAGTCGGGTGGGTG)n	HPRC,HGSVC	No	1.994	No	NA,NA	NA	NA
chr8:143696152	291078	INS	58	0.8328	0.6056	129	NA	NA	NA	NA	NA	NA	NA	NA	NA	No	ID=8-143695849-143696145-GGCCGTGAGTCGGGTGGATGGACTGAGTCGGGTGGGTG;MOTIFS=GGCCGTGAGTCGGGTGGATGGACTGAGTCGGGTGGGTG;STRUC=(GGCCGTGAGTCGGGTGGATGGACTGAGTCGGGTGGGTG)n	HPRC,HGSVC	No	1.994	Yes	NA,NA	NA	NA
chr8:143696165	291079	INS	133	0.8617	0.4957	390	NA	NA	NA	NA	NA	NA	NA	NA	NA	No	ID=8-143695849-143696145-GGCCGTGAGTCGGGTGGATGGACTGAGTCGGGTGGGTG;MOTIFS=GGCCGTGAGTCGGGTGGATGGACTGAGTCGGGTGGGTG;STRUC=(GGCCGTGAGTCGGGTGGATGGACTGAGTCGGGTGGGTG)n	HPRC,HGSVC,1KG-ONT	No	0.324	Yes	NA,NA	NA	NA
chr8:143696165	291084	INS	59	0.8733	0.5454	23	NA	NA	NA	NA	NA	NA	NA	NA	NA	No	ID=8-143695849-143696145-GGCCGTGAGTCGGGTGGATGGACTGAGTCGGGTGGGTG;MOTIFS=GGCCGTGAGTCGGGTGGATGGACTGAGTCGGGTGGGTG;STRUC=(GGCCGTGAGTCGGGTGGATGGACTGAGTCGGGTGGGTG)n	HPRC,HGSVC	No	0.324	Yes	NA,NA	NA	NA
chr8:143696165	291082	INS	181	0.8483	0.5495	3	NA	NA	NA	NA	NA	NA	NA	NA	NA	No	ID=8-143695849-143696145-GGCCGTGAGTCGGGTGGATGGACTGAGTCGGGTGGGTG;MOTIFS=GGCCGTGAGTCGGGTGGATGGACTGAGTCGGGTGGGTG;STRUC=(GGCCGTGAGTCGGGTGGATGGACTGAGTCGGGTGGGTG)n	HPRC,HGSVC,1KG-ONT	No	0.324	Yes	NA,NA	NA	NA
chr8:143696165	291083	INS	56	0.8146	0.6751	34	NA	NA	NA	NA	NA	NA	NA	NA	NA	No	ID=8-143695849-143696145-GGCCGTGAGTCGGGTGGATGGACTGAGTCGGGTGGGTG;MOTIFS=GGCCGTGAGTCGGGTGGATGGACTGAGTCGGGTGGGTG;STRUC=(GGCCGTGAGTCGGGTGGATGGACTGAGTCGGGTGGGTG)n	HPRC,HGSVC	No	0.324	Yes	NA,NA	NA	NA
chr8:143696165	291081	INS	171	0.9026	0.558	219	NA	NA	NA	NA	NA	NA	NA	NA	NA	No	ID=8-143695849-143696145-GGCCGTGAGTCGGGTGGATGGACTGAGTCGGGTGGGTG;MOTIFS=GGCCGTGAGTCGGGTGGATGGACTGAGTCGGGTGGGTG;STRUC=(GGCCGTGAGTCGGGTGGATGGACTGAGTCGGGTGGGTG)n	HPRC,HGSVC,1KG-ONT	No	0.324	Yes	NA,NA	NA	NA
chr8:143696165	291080	INS	361	0.8738	0.4423	2	NA	NA	NA	NA	NA	NA	NA	NA	NA	No	ID=8-143695849-143696145-GGCCGTGAGTCGGGTGGATGGACTGAGTCGGGTGGGTG;MOTIFS=GGCCGTGAGTCGGGTGGATGGACTGAGTCGGGTGGGTG;STRUC=(GGCCGTGAGTCGGGTGGATGGACTGAGTCGGGTGGGTG)n	NA	No	0.324	Yes	NA,NA	NA	NA
chr8:143702747	291085	DEL	446	0.8936	0.4521	1	NA	NA	NA	NA	NA	NA	NA	NA	NA	No	ID=8-143703015-143703027-TGGT,8-143703062-143703074-TGGT;MOTIFS=TGGT;STRUC=<VC250323>	NA	No	1.049	No	NA,NA	NA	NA
chr8:143702932	291086	DEL	94	0.8012	0.6945	7	NA	NA	NA	NA	NA	NA	NA	NA	NA	No	ID=8-143703015-143703027-TGGT,8-143703062-143703074-TGGT;MOTIFS=TGGT;STRUC=<VC250323>	NA	No	1.194	No	NA,NA	NA	NA
chr8:143707404	291087	DEL	71	0.8734	0.4867	1	NA	NA	NA	NA	NA	NA	NA	NA	NA	No	NA	NA	No	14.8	No	NA,NA	NA	NA
chr8:143711562	291088	DEL	76	0.8989	0.3627	1058	NA	NA	NA	NA	NA	NA	NA	NA	NA	No	NA	HPRC,HGSVC,1KG-ONT	No	0.113	Yes	NA,NA	NA	NA
chr8:143711622	291089	INS	104	0.8386	0.6028	3	NA	NA	NA	NA	NA	NA	NA	NA	NA	No	NA	NA	Yes	1.712	Yes	NA,NA	NA	NA
chr8:143711630	291090	DEL	76	0.8758	0.4529	26	NA	NA	NA	NA	NA	NA	NA	NA	NA	No	NA	HPRC,HGSVC,1KG-ONT	No	0.112	Yes	NA,NA	NA	NA
chr8:143711637	291091	DEL	108	0.8492	0.5763	3	NA	NA	NA	NA	NA	NA	NA	NA	NA	No	NA	HPRC,HGSVC,1KG-ONT	No	0.122	No	NA,NA	NA	NA
chr8:143711639	291093	INS	208	0.9618	0.1497	1	NA	NA	NA	NA	NA	NA	NA	NA	NA	No	NA	1KG-ONT	Yes	1.712	No	NA,NA	NA	NA
chr8:143711639	291092	INS	104	0.8343	0.5911	1057	NA	NA	NA	NA	NA	NA	NA	NA	NA	No	NA	NA	Yes	1.712	Yes	NA,NA	NA	NA
chr8:143711639	291094	INS	132	0.8547	0.5441	7	NA	NA	NA	NA	NA	NA	NA	NA	NA	No	NA	NA	Yes	1.712	No	NA,NA	NA	NA
chr8:143711639	291095	INS	56	0.8861	0.418	68	NA	NA	NA	NA	NA	NA	NA	NA	NA	No	NA	HPRC,HGSVC,1KG-ONT	Yes	1.712	Yes	NA,NA	NA	NA
chr8:143711639	291096	INS	98	0.8435	0.5781	2	NA	NA	NA	NA	NA	NA	NA	NA	NA	No	NA	NA	Yes	1.712	Yes	NA,NA	NA	NA
chr8:143711724	291097	INS	64	0.8433	0.6017	1	NA	NA	NA	NA	NA	NA	NA	NA	NA	No	NA	HPRC,HGSVC,1KG-ONT	Yes	1.712	No	NA,NA	NA	NA
chr8:143748723	291098	DEL	58	0.8839	0.4623	3	IQANK1(1.516e-09,1.911)	NA	NA	NA	NA	NA	NA	NA	NA	No	ID=8-143748465-143748531-ATGATATATAATATATAAATATAGATGATATAT,8-143748555-143748565-AT,8-143748630-143748654-AT,8-143748697-143748709-ATAA,8-143748758-143748767-AT,8-143748830-143748884-TCATATATAAATATATAAATATATATA,8-143748848-143748858-AT,8-143748875-143748885-AT;MOTIFS=ATGATATATAATATATAAATATAGATGATATAT,ATAA,TCATATATAAATATATAAATATATATA,AT;STRUC=<VC250327>,ID=8-143748656-143748724-ATCATATATAAATATATAAATATATATCATATAT;MOTIFS=ATCATATATAAATATATAAATATATATCATATAT;STRUC=<TR3760791>	NA	No	0.005	No	NA,NA	NA	NA
chr8:143748807	291099	INS	69	0.8625	0.5217	7	IQANK1(1.516e-09,1.911)	NA	NA	NA	NA	NA	NA	NA	NA	No	ID=8-143748465-143748531-ATGATATATAATATATAAATATAGATGATATAT,8-143748555-143748565-AT,8-143748630-143748654-AT,8-143748697-143748709-ATAA,8-143748758-143748767-AT,8-143748830-143748884-TCATATATAAATATATAAATATATATA,8-143748848-143748858-AT,8-143748875-143748885-AT;MOTIFS=ATGATATATAATATATAAATATAGATGATATAT,ATAA,TCATATATAAATATATAAATATATATA,AT;STRUC=<VC250327>	1KG-ONT	No	0.193	Yes	NA,NA	NA	NA
chr8:143748829	291100	INS	54	0.9104	0.3518	5	IQANK1(1.516e-09,1.911)	NA	NA	NA	NA	NA	NA	NA	NA	No	ID=8-143748465-143748531-ATGATATATAATATATAAATATAGATGATATAT,8-143748555-143748565-AT,8-143748630-143748654-AT,8-143748697-143748709-ATAA,8-143748758-143748767-AT,8-143748830-143748884-TCATATATAAATATATAAATATATATA,8-143748848-143748858-AT,8-143748875-143748885-AT;MOTIFS=ATGATATATAATATATAAATATAGATGATATAT,ATAA,TCATATATAAATATATAAATATATATA,AT;STRUC=<VC250327>	1KG-ONT	No	0.193	No	NA,NA	NA	NA
chr8:143748886	291101	INS	58	0.8162	0.6566	7	IQANK1(1.516e-09,1.911)	NA	NA	NA	NA	NA	NA	NA	NA	No	ID=8-143748465-143748531-ATGATATATAATATATAAATATAGATGATATAT,8-143748555-143748565-AT,8-143748630-143748654-AT,8-143748697-143748709-ATAA,8-143748758-143748767-AT,8-143748830-143748884-TCATATATAAATATATAAATATATATA,8-143748848-143748858-AT,8-143748875-143748885-AT;MOTIFS=ATGATATATAATATATAAATATAGATGATATAT,ATAA,TCATATATAAATATATAAATATATATA,AT;STRUC=<VC250327>	1KG-ONT	No	0.193	Yes	NA,NA	NA	NA
chr8:143804870	291102	INS	82	0.8831	0.4498	5	SCRIB(8.3323e-12,0.684)	SCRIB(8.3323e-12,0.684)	NA	NA	NA	NA	NA	NA	NA	No	NA	NA	No	9.685	Yes	NA,NA	NA	NA
chr8:143808288	291104	INS	123	0.8402	0.5732	7	SCRIB(8.3323e-12,0.684)	SCRIB(8.3323e-12,0.684)	NA	NA	NA	NA	NA	NA	NA	No	NA	HPRC	No	2.055	Yes	NA,NA	NA	NA
chr8:143808288	291103	INS	82	0.8527	0.533	161	SCRIB(8.3323e-12,0.684)	SCRIB(8.3323e-12,0.684)	NA	NA	NA	NA	NA	NA	NA	No	NA	HPRC,HGSVC,1KG-ONT	No	2.055	Yes	NA,NA	NA	NA
chr8:143808358	291105	INS	328	0.9297	0.2808	2	SCRIB(8.3323e-12,0.684)	SCRIB(8.3323e-12,0.684)	NA	NA	NA	NA	NA	NA	NA	No	ID=8-143808288-143808370-ACTGAGACCAACGCCAGGGCAGGCCTGGGGTCCAAGCATGG;MOTIFS=ACTGAGACCAACGCCAGGGCAGGCCTGGGGTCCAAGCATGG;STRUC=(ACTGAGACCAACGCCAGGGCAGGCCTGGGGTCCAAGCATGG)n	1KG-ONT	No	1.994	No	NA,NA	NA	NA
chr8:143808358	291106	INS	287	0.8369	0.5889	9	SCRIB(8.3323e-12,0.684)	SCRIB(8.3323e-12,0.684)	NA	NA	NA	NA	NA	NA	NA	No	ID=8-143808288-143808370-ACTGAGACCAACGCCAGGGCAGGCCTGGGGTCCAAGCATGG;MOTIFS=ACTGAGACCAACGCCAGGGCAGGCCTGGGGTCCAAGCATGG;STRUC=(ACTGAGACCAACGCCAGGGCAGGCCTGGGGTCCAAGCATGG)n	HPRC,HGSVC,1KG-ONT	No	1.994	Yes	NA,NA	NA	NA
chr8:143808399	291108	INS	205	0.8319	0.6265	38	SCRIB(8.3323e-12,0.684)	SCRIB(8.3323e-12,0.684)	NA	NA	NA	NA	NA	NA	NA	No	ID=8-143808288-143808370-ACTGAGACCAACGCCAGGGCAGGCCTGGGGTCCAAGCATGG;MOTIFS=ACTGAGACCAACGCCAGGGCAGGCCTGGGGTCCAAGCATGG;STRUC=(ACTGAGACCAACGCCAGGGCAGGCCTGGGGTCCAAGCATGG)n	HPRC,HGSVC	No	1.994	Yes	NA,NA	NA	NA
chr8:143808399	291107	INS	165	0.8647	0.5219	4	SCRIB(8.3323e-12,0.684)	SCRIB(8.3323e-12,0.684)	NA	NA	NA	NA	NA	NA	NA	No	ID=8-143808288-143808370-ACTGAGACCAACGCCAGGGCAGGCCTGGGGTCCAAGCATGG;MOTIFS=ACTGAGACCAACGCCAGGGCAGGCCTGGGGTCCAAGCATGG;STRUC=(ACTGAGACCAACGCCAGGGCAGGCCTGGGGTCCAAGCATGG)n	HPRC,HGSVC	No	1.994	No	NA,NA	NA	NA
chr8:143823217	291109	INS	51	0.8156	0.6497	1	PUF60(1.0,0.295)	NA	NA	NA	NA	NA	NA	NA	enhancer	No	NA	NA	No	0.003	No	NA,NA	NA	NA
chr8:143823217	291110	DEL	51	0.9256	0.2961	45	PUF60(1.0,0.295)	NA	NA	NA	NA	NA	NA	NA	enhancer	No	NA	HPRC,HGSVC,1KG-ONT	No	2.983	Yes	NA,NA	NA	NA
chr8:143847115	291111	DEL	135	0.8975	0.3861	1	NA	NA	NA	NA	NA	NA	NA	NA	NA	No	NA	NA	No	0.069	No	NA,NA	NA	NA
chr8:143855406	291113	INS	84	0.8655	0.5029	1	NA	NA	NA	NA	NA	NA	NA	NA	NA	No	NA	NA	Yes	0.174	No	NA,NA	NA	NA
chr8:143855406	291112	INS	52	0.9472	0.2685	30	NA	NA	NA	NA	NA	NA	NA	NA	NA	No	NA	HPRC,HGSVC,1KG-ONT	Yes	0.174	Yes	NA,NA	NA	NA
chr8:143855442	291114	INS	50	0.8025	0.6933	1	NA	NA	NA	NA	NA	NA	NA	NA	NA	No	ID=8-143855406-143855479-TATATCTATATATC;MOTIFS=TATATCTATATATC;STRUC=<TR3760963>,ID=8-143855464-143855492-TATC,8-143855508-143855527-TATCTA;MOTIFS=TATC,TATCTA;STRUC=<VC250335>	HPRC,HGSVC,1KG-ONT	Yes	0.174	No	NA,NA	NA	NA
chr8:143858128	291117	DEL	4803	0.9096	0.3381	14	EPPK1(0.12331,1.929)	NA	NA	NA	EPPK1(0.12331,1.929)	NA	NA	NA	NA	Yes	NA	HPRC,HGSVC	No	6.588	Yes	NA,NA	NA	NA
chr8:143858128	291116	DEL	3201	0.9072	0.3409	84	EPPK1(0.12331,1.929)	NA	NA	NA	EPPK1(0.12331,1.929)	NA	NA	NA	NA	Yes	NA	HPRC,HGSVC,1KG-ONT	No	6.162	Yes	NA,NA	NA	NA
chr8:143858128	291115	DEL	1599	0.8576	0.5137	218	EPPK1(0.12331,1.929)	NA	NA	NA	EPPK1(0.12331,1.929)	NA	NA	NA	NA	Yes	NA	HPRC,HGSVC,1KG-ONT	No	5.113	Yes	NA,NA	NA	NA
chr8:143859329	291118	INS	1596	0.8982	0.3667	142	EPPK1(0.12331,1.929)	NA	NA	NA	EPPK1(0.12331,1.929)	NA	NA	NA	NA	Yes	NA	NA	No	1.646	Yes	NA,NA	NA	NA
chr8:143860487	291119	INS	1611	0.8122	0.6974	6	EPPK1(0.12331,1.929)	NA	NA	NA	EPPK1(0.12331,1.929)	NA	NA	NA	NA	Yes	NA	NA	No	1.685	No	NA,NA	NA	NA
chr8:143860514	291120	DEL	1601	0.8028	0.6949	9	EPPK1(0.12331,1.929)	NA	NA	NA	EPPK1(0.12331,1.929)	NA	NA	NA	NA	Yes	NA	HPRC,HGSVC,1KG-ONT	No	3.4	Yes	NA,NA	NA	NA
chr8:143861805	291121	INS	4803	0.8819	0.4534	14	EPPK1(0.12331,1.929)	NA	NA	NA	EPPK1(0.12331,1.929)	NA	NA	NA	NA	Yes	NA	NA	No	1.685	Yes	NA,NA	NA	NA
chr8:143862180	291122	INS	1608	0.8433	0.599	116	EPPK1(0.12331,1.929)	NA	NA	NA	EPPK1(0.12331,1.929)	NA	NA	NA	NA	Yes	NA	HPRC	No	1.685	Yes	NA,NA	NA	NA
chr8:143862414	291123	INS	4806	0.8477	0.5844	16	EPPK1(0.12331,1.929)	NA	NA	NA	EPPK1(0.12331,1.929)	NA	NA	NA	NA	Yes	NA	HPRC,HGSVC	No	5.493	No	NA,NA	NA	NA
chr8:143863761	291125	DEL	1608	0.9119	0.4961	5	EPPK1(0.12331,1.929)	NA	NA	NA	EPPK1(0.12331,1.929)	NA	NA	NA	NA	Yes	ID=8-143865354-143865384-GGC;MOTIFS=GGC;STRUC=<TR3760965>	HPRC,HGSVC,1KG-ONT	No	0.654	No	NA,NA	NA	NA
chr8:143863761	291124	INS	1613	0.8282	0.6315	94	EPPK1(0.12331,1.929)	NA	NA	NA	EPPK1(0.12331,1.929)	NA	NA	NA	NA	Yes	NA	HPRC	No	1.685	Yes	NA,NA	NA	NA
chr8:143865360	291126	INS	1587	0.8207	0.623	88	EPPK1(0.12331,1.929)	NA	NA	NA	EPPK1(0.12331,1.929)	NA	NA	NA	NA	Yes	ID=8-143865354-143865384-GGC;MOTIFS=GGC;STRUC=<TR3760965>	HPRC	No	1.646	Yes	NA,NA	NA	NA
chr8:143866306	291127	INS	1590	0.9402	0.2473	99	EPPK1(0.12331,1.929)	NA	NA	NA	EPPK1(0.12331,1.929)	NA	NA	NA	NA	Yes	NA	HPRC,HGSVC	No	11.11	Yes	NA,NA	NA	NA
chr8:143866372	291128	INS	3192	0.8667	0.5047	41	EPPK1(0.12331,1.929)	NA	NA	NA	EPPK1(0.12331,1.929)	NA	NA	NA	NA	Yes	NA	HPRC,HGSVC	No	10.55	Yes	NA,NA	NA	NA
chr8:143878355	291129	INS	92	0.8103	0.6828	2	EPPK1(0.12331,1.929)	NA	NA	NA	NA	NA	NA	NA	enhancer	No	ID=8-143878326-143878335-GCC,8-143878350-143878362-CCCGCA,8-143878356-143878394-CCCGCACCCGCCGCACCTG,8-143878395-143878438-CCGCACCCG,8-143878548-143878568-GCGGG,8-143878622-143878631-GGC;MOTIFS=GCGGG,GGC,CCCGCA,CCCGCACCCGCCGCACCTG,CCGCACCCG,GCC;STRUC=<VC250337>	HPRC,HGSVC,1KG-ONT	No	1.712	No	NA,NA	NA	NA
chr8:143878356	291130	INS	73	0.8678	0.5304	2	EPPK1(0.12331,1.929)	NA	NA	NA	NA	NA	NA	NA	enhancer	No	ID=8-143878326-143878335-GCC,8-143878350-143878362-CCCGCA,8-143878356-143878394-CCCGCACCCGCCGCACCTG,8-143878395-143878438-CCGCACCCG,8-143878548-143878568-GCGGG,8-143878622-143878631-GGC;MOTIFS=GCGGG,GGC,CCCGCA,CCCGCACCCGCCGCACCTG,CCGCACCCG,GCC;STRUC=<VC250337>	HPRC,HGSVC,1KG-ONT	No	1.712	No	NA,NA	NA	NA
chr8:143878356	291131	INS	86	0.8077	0.6796	9	EPPK1(0.12331,1.929)	NA	NA	NA	NA	NA	NA	NA	enhancer	No	ID=8-143878326-143878335-GCC,8-143878350-143878362-CCCGCA,8-143878356-143878394-CCCGCACCCGCCGCACCTG,8-143878395-143878438-CCGCACCCG,8-143878548-143878568-GCGGG,8-143878622-143878631-GGC;MOTIFS=GCGGG,GGC,CCCGCA,CCCGCACCCGCCGCACCTG,CCGCACCCG,GCC;STRUC=<VC250337>	HPRC,HGSVC,1KG-ONT	No	1.712	No	NA,NA	NA	NA
chr8:143878357	291132	INS	62	0.8598	0.5065	6	EPPK1(0.12331,1.929)	NA	NA	NA	NA	NA	NA	NA	enhancer	No	ID=8-143878326-143878335-GCC,8-143878350-143878362-CCCGCA,8-143878356-143878394-CCCGCACCCGCCGCACCTG,8-143878395-143878438-CCGCACCCG,8-143878548-143878568-GCGGG,8-143878622-143878631-GGC;MOTIFS=GCGGG,GGC,CCCGCA,CCCGCACCCGCCGCACCTG,CCGCACCCG,GCC;STRUC=<VC250337>	HPRC,HGSVC,1KG-ONT	No	1.712	Yes	NA,NA	NA	NA
chr8:143878357	291133	INS	52	0.8612	0.4984	22	EPPK1(0.12331,1.929)	NA	NA	NA	NA	NA	NA	NA	enhancer	No	ID=8-143878326-143878335-GCC,8-143878350-143878362-CCCGCA,8-143878356-143878394-CCCGCACCCGCCGCACCTG,8-143878395-143878438-CCGCACCCG,8-143878548-143878568-GCGGG,8-143878622-143878631-GGC;MOTIFS=GCGGG,GGC,CCCGCA,CCCGCACCCGCCGCACCTG,CCGCACCCG,GCC;STRUC=<VC250337>	HPRC,HGSVC	No	1.712	Yes	NA,NA	NA	NA
chr8:143878366	291134	INS	245	0.8303	0.6167	2	EPPK1(0.12331,1.929)	NA	NA	NA	NA	NA	NA	NA	enhancer	No	ID=8-143878326-143878335-GCC,8-143878350-143878362-CCCGCA,8-143878356-143878394-CCCGCACCCGCCGCACCTG,8-143878395-143878438-CCGCACCCG,8-143878548-143878568-GCGGG,8-143878622-143878631-GGC;MOTIFS=GCGGG,GGC,CCCGCA,CCCGCACCCGCCGCACCTG,CCGCACCCG,GCC;STRUC=<VC250337>	HGSVC,1KG-ONT	No	1.712	Yes	NA,NA	NA	NA
chr8:143878374	291135	INS	76	0.8635	0.5024	7	EPPK1(0.12331,1.929)	NA	NA	NA	NA	NA	NA	NA	enhancer	No	ID=8-143878326-143878335-GCC,8-143878350-143878362-CCCGCA,8-143878356-143878394-CCCGCACCCGCCGCACCTG,8-143878395-143878438-CCGCACCCG,8-143878548-143878568-GCGGG,8-143878622-143878631-GGC;MOTIFS=GCGGG,GGC,CCCGCA,CCCGCACCCGCCGCACCTG,CCGCACCCG,GCC;STRUC=<VC250337>	HPRC,HGSVC,1KG-ONT	No	1.712	No	NA,NA	NA	NA
chr8:143878375	291136	INS	69	0.8717	0.5544	7	EPPK1(0.12331,1.929)	NA	NA	NA	NA	NA	NA	NA	enhancer	No	ID=8-143878326-143878335-GCC,8-143878350-143878362-CCCGCA,8-143878356-143878394-CCCGCACCCGCCGCACCTG,8-143878395-143878438-CCGCACCCG,8-143878548-143878568-GCGGG,8-143878622-143878631-GGC;MOTIFS=GCGGG,GGC,CCCGCA,CCCGCACCCGCCGCACCTG,CCGCACCCG,GCC;STRUC=<VC250337>	HPRC,HGSVC,1KG-ONT	No	1.712	Yes	NA,NA	NA	NA
chr8:143878395	291148	INS	189	0.8601	0.5328	16	EPPK1(0.12331,1.929)	NA	NA	NA	NA	NA	NA	NA	enhancer	No	ID=8-143878326-143878335-GCC,8-143878350-143878362-CCCGCA,8-143878356-143878394-CCCGCACCCGCCGCACCTG,8-143878395-143878438-CCGCACCCG,8-143878548-143878568-GCGGG,8-143878622-143878631-GGC;MOTIFS=GCGGG,GGC,CCCGCA,CCCGCACCCGCCGCACCTG,CCGCACCCG,GCC;STRUC=<VC250337>	HPRC,HGSVC,1KG-ONT	No	1.712	Yes	NA,NA	NA	NA
chr8:143878395	291145	INS	64	0.8119	0.6828	3	EPPK1(0.12331,1.929)	NA	NA	NA	NA	NA	NA	NA	enhancer	No	ID=8-143878326-143878335-GCC,8-143878350-143878362-CCCGCA,8-143878356-143878394-CCCGCACCCGCCGCACCTG,8-143878395-143878438-CCGCACCCG,8-143878548-143878568-GCGGG,8-143878622-143878631-GGC;MOTIFS=GCGGG,GGC,CCCGCA,CCCGCACCCGCCGCACCTG,CCGCACCCG,GCC;STRUC=<VC250337>	HPRC,HGSVC,1KG-ONT	No	1.712	No	NA,NA	NA	NA
chr8:143878395	291144	INS	54	0.8261	0.6281	15	EPPK1(0.12331,1.929)	NA	NA	NA	NA	NA	NA	NA	enhancer	No	ID=8-143878326-143878335-GCC,8-143878350-143878362-CCCGCA,8-143878356-143878394-CCCGCACCCGCCGCACCTG,8-143878395-143878438-CCGCACCCG,8-143878548-143878568-GCGGG,8-143878622-143878631-GGC;MOTIFS=GCGGG,GGC,CCCGCA,CCCGCACCCGCCGCACCTG,CCGCACCCG,GCC;STRUC=<VC250337>	HPRC,HGSVC	No	1.712	Yes	NA,NA	NA	NA
chr8:143878395	291143	INS	85	0.8522	0.5713	3	EPPK1(0.12331,1.929)	NA	NA	NA	NA	NA	NA	NA	enhancer	No	ID=8-143878326-143878335-GCC,8-143878350-143878362-CCCGCA,8-143878356-143878394-CCCGCACCCGCCGCACCTG,8-143878395-143878438-CCGCACCCG,8-143878548-143878568-GCGGG,8-143878622-143878631-GGC;MOTIFS=GCGGG,GGC,CCCGCA,CCCGCACCCGCCGCACCTG,CCGCACCCG,GCC;STRUC=<VC250337>	HPRC,HGSVC,1KG-ONT	No	1.712	Yes	NA,NA	NA	NA
chr8:143878395	291146	INS	57	0.8618	0.4844	7	EPPK1(0.12331,1.929)	NA	NA	NA	NA	NA	NA	NA	enhancer	No	ID=8-143878326-143878335-GCC,8-143878350-143878362-CCCGCA,8-143878356-143878394-CCCGCACCCGCCGCACCTG,8-143878395-143878438-CCGCACCCG,8-143878548-143878568-GCGGG,8-143878622-143878631-GGC;MOTIFS=GCGGG,GGC,CCCGCA,CCCGCACCCGCCGCACCTG,CCGCACCCG,GCC;STRUC=<VC250337>	HPRC,HGSVC,1KG-ONT	No	1.712	No	NA,NA	NA	NA
chr8:143878395	291142	INS	105	0.9198	0.2925	85	EPPK1(0.12331,1.929)	NA	NA	NA	NA	NA	NA	NA	enhancer	No	ID=8-143878326-143878335-GCC,8-143878350-143878362-CCCGCA,8-143878356-143878394-CCCGCACCCGCCGCACCTG,8-143878395-143878438-CCGCACCCG,8-143878548-143878568-GCGGG,8-143878622-143878631-GGC;MOTIFS=GCGGG,GGC,CCCGCA,CCCGCACCCGCCGCACCTG,CCGCACCCG,GCC;STRUC=<VC250337>	HPRC,HGSVC,1KG-ONT	No	1.712	Yes	NA,NA	NA	NA
chr8:143878395	291141	INS	95	0.9542	0.1977	59	EPPK1(0.12331,1.929)	NA	NA	NA	NA	NA	NA	NA	enhancer	No	ID=8-143878326-143878335-GCC,8-143878350-143878362-CCCGCA,8-143878356-143878394-CCCGCACCCGCCGCACCTG,8-143878395-143878438-CCGCACCCG,8-143878548-143878568-GCGGG,8-143878622-143878631-GGC;MOTIFS=GCGGG,GGC,CCCGCA,CCCGCACCCGCCGCACCTG,CCGCACCCG,GCC;STRUC=<VC250337>	HPRC,HGSVC,1KG-ONT	No	1.712	Yes	NA,NA	NA	NA
chr8:143878395	291140	INS	76	0.8883	0.4045	80	EPPK1(0.12331,1.929)	NA	NA	NA	NA	NA	NA	NA	enhancer	No	ID=8-143878326-143878335-GCC,8-143878350-143878362-CCCGCA,8-143878356-143878394-CCCGCACCCGCCGCACCTG,8-143878395-143878438-CCGCACCCG,8-143878548-143878568-GCGGG,8-143878622-143878631-GGC;MOTIFS=GCGGG,GGC,CCCGCA,CCCGCACCCGCCGCACCTG,CCGCACCCG,GCC;STRUC=<VC250337>	HPRC,HGSVC,1KG-ONT	No	1.712	Yes	NA,NA	NA	NA
chr8:143878395	291139	INS	149	0.9405	0.2702	7	EPPK1(0.12331,1.929)	NA	NA	NA	NA	NA	NA	NA	enhancer	No	ID=8-143878326-143878335-GCC,8-143878350-143878362-CCCGCA,8-143878356-143878394-CCCGCACCCGCCGCACCTG,8-143878395-143878438-CCGCACCCG,8-143878548-143878568-GCGGG,8-143878622-143878631-GGC;MOTIFS=GCGGG,GGC,CCCGCA,CCCGCACCCGCCGCACCTG,CCGCACCCG,GCC;STRUC=<VC250337>	HPRC,HGSVC	No	1.712	Yes	NA,NA	NA	NA
chr8:143878395	291147	INS	170	0.8399	0.6237	9	EPPK1(0.12331,1.929)	NA	NA	NA	NA	NA	NA	NA	enhancer	No	ID=8-143878326-143878335-GCC,8-143878350-143878362-CCCGCA,8-143878356-143878394-CCCGCACCCGCCGCACCTG,8-143878395-143878438-CCGCACCCG,8-143878548-143878568-GCGGG,8-143878622-143878631-GGC;MOTIFS=GCGGG,GGC,CCCGCA,CCCGCACCCGCCGCACCTG,CCGCACCCG,GCC;STRUC=<VC250337>	HPRC,HGSVC	No	1.712	Yes	NA,NA	NA	NA
chr8:143878395	291138	INS	123	0.9066	0.344	8	EPPK1(0.12331,1.929)	NA	NA	NA	NA	NA	NA	NA	enhancer	No	ID=8-143878326-143878335-GCC,8-143878350-143878362-CCCGCA,8-143878356-143878394-CCCGCACCCGCCGCACCTG,8-143878395-143878438-CCGCACCCG,8-143878548-143878568-GCGGG,8-143878622-143878631-GGC;MOTIFS=GCGGG,GGC,CCCGCA,CCCGCACCCGCCGCACCTG,CCGCACCCG,GCC;STRUC=<VC250337>	HPRC,HGSVC	No	1.712	No	NA,NA	NA	NA
chr8:143878395	291137	INS	132	0.8375	0.5859	57	EPPK1(0.12331,1.929)	NA	NA	NA	NA	NA	NA	NA	enhancer	No	ID=8-143878326-143878335-GCC,8-143878350-143878362-CCCGCA,8-143878356-143878394-CCCGCACCCGCCGCACCTG,8-143878395-143878438-CCGCACCCG,8-143878548-143878568-GCGGG,8-143878622-143878631-GGC;MOTIFS=GCGGG,GGC,CCCGCA,CCCGCACCCGCCGCACCTG,CCGCACCCG,GCC;STRUC=<VC250337>	HPRC,HGSVC	No	1.712	Yes	NA,NA	NA	NA
chr8:143878396	291149	INS	152	0.8453	0.5902	2	EPPK1(0.12331,1.929)	NA	NA	NA	NA	NA	NA	NA	enhancer	No	ID=8-143878326-143878335-GCC,8-143878350-143878362-CCCGCA,8-143878356-143878394-CCCGCACCCGCCGCACCTG,8-143878395-143878438-CCGCACCCG,8-143878548-143878568-GCGGG,8-143878622-143878631-GGC;MOTIFS=GCGGG,GGC,CCCGCA,CCCGCACCCGCCGCACCTG,CCGCACCCG,GCC;STRUC=<VC250337>	HPRC,HGSVC	No	1.712	No	NA,NA	NA	NA
chr8:143878404	291150	INS	79	0.9008	0.3712	6	EPPK1(0.12331,1.929)	NA	NA	NA	NA	NA	NA	NA	enhancer	No	ID=8-143878326-143878335-GCC,8-143878350-143878362-CCCGCA,8-143878356-143878394-CCCGCACCCGCCGCACCTG,8-143878395-143878438-CCGCACCCG,8-143878548-143878568-GCGGG,8-143878622-143878631-GGC;MOTIFS=GCGGG,GGC,CCCGCA,CCCGCACCCGCCGCACCTG,CCGCACCCG,GCC;STRUC=<VC250337>	HPRC,HGSVC,1KG-ONT	No	1.712	Yes	NA,NA	NA	NA
chr8:143878404	291151	INS	58	0.8261	0.6299	19	EPPK1(0.12331,1.929)	NA	NA	NA	NA	NA	NA	NA	enhancer	No	ID=8-143878326-143878335-GCC,8-143878350-143878362-CCCGCA,8-143878356-143878394-CCCGCACCCGCCGCACCTG,8-143878395-143878438-CCGCACCCG,8-143878548-143878568-GCGGG,8-143878622-143878631-GGC;MOTIFS=GCGGG,GGC,CCCGCA,CCCGCACCCGCCGCACCTG,CCGCACCCG,GCC;STRUC=<VC250337>	HPRC,HGSVC,1KG-ONT	No	1.712	Yes	NA,NA	NA	NA
chr8:143878404	291152	INS	68	0.9262	0.3333	3	EPPK1(0.12331,1.929)	NA	NA	NA	NA	NA	NA	NA	enhancer	No	ID=8-143878326-143878335-GCC,8-143878350-143878362-CCCGCA,8-143878356-143878394-CCCGCACCCGCCGCACCTG,8-143878395-143878438-CCGCACCCG,8-143878548-143878568-GCGGG,8-143878622-143878631-GGC;MOTIFS=GCGGG,GGC,CCCGCA,CCCGCACCCGCCGCACCTG,CCGCACCCG,GCC;STRUC=<VC250337>	HPRC,HGSVC,1KG-ONT	No	1.712	No	NA,NA	NA	NA
chr8:143878404	291153	INS	125	0.8301	0.6291	9	EPPK1(0.12331,1.929)	NA	NA	NA	NA	NA	NA	NA	enhancer	No	ID=8-143878326-143878335-GCC,8-143878350-143878362-CCCGCA,8-143878356-143878394-CCCGCACCCGCCGCACCTG,8-143878395-143878438-CCGCACCCG,8-143878548-143878568-GCGGG,8-143878622-143878631-GGC;MOTIFS=GCGGG,GGC,CCCGCA,CCCGCACCCGCCGCACCTG,CCGCACCCG,GCC;STRUC=<VC250337>	HPRC,HGSVC	No	1.712	Yes	NA,NA	NA	NA
chr8:143878404	291154	INS	87	0.8698	0.4883	6	EPPK1(0.12331,1.929)	NA	NA	NA	NA	NA	NA	NA	enhancer	No	ID=8-143878326-143878335-GCC,8-143878350-143878362-CCCGCA,8-143878356-143878394-CCCGCACCCGCCGCACCTG,8-143878395-143878438-CCGCACCCG,8-143878548-143878568-GCGGG,8-143878622-143878631-GGC;MOTIFS=GCGGG,GGC,CCCGCA,CCCGCACCCGCCGCACCTG,CCGCACCCG,GCC;STRUC=<VC250337>	HPRC,HGSVC,1KG-ONT	No	1.712	Yes	NA,NA	NA	NA
chr8:143878404	291155	INS	106	0.9197	0.2996	48	EPPK1(0.12331,1.929)	NA	NA	NA	NA	NA	NA	NA	enhancer	No	ID=8-143878326-143878335-GCC,8-143878350-143878362-CCCGCA,8-143878356-143878394-CCCGCACCCGCCGCACCTG,8-143878395-143878438-CCGCACCCG,8-143878548-143878568-GCGGG,8-143878622-143878631-GGC;MOTIFS=GCGGG,GGC,CCCGCA,CCCGCACCCGCCGCACCTG,CCGCACCCG,GCC;STRUC=<VC250337>	HPRC,HGSVC,1KG-ONT	No	1.712	Yes	NA,NA	NA	NA
chr8:143878418	291156	INS	110	0.8309	0.6423	8	EPPK1(0.12331,1.929)	NA	NA	NA	NA	NA	NA	NA	enhancer	No	ID=8-143878326-143878335-GCC,8-143878350-143878362-CCCGCA,8-143878356-143878394-CCCGCACCCGCCGCACCTG,8-143878395-143878438-CCGCACCCG,8-143878548-143878568-GCGGG,8-143878622-143878631-GGC;MOTIFS=GCGGG,GGC,CCCGCA,CCCGCACCCGCCGCACCTG,CCGCACCCG,GCC;STRUC=<VC250337>	HPRC,HGSVC,1KG-ONT	No	1.712	Yes	NA,NA	NA	NA
chr8:143878427	291157	INS	146	0.9254	0.549	3	EPPK1(0.12331,1.929)	NA	NA	NA	NA	NA	NA	NA	enhancer	No	ID=8-143878326-143878335-GCC,8-143878350-143878362-CCCGCA,8-143878356-143878394-CCCGCACCCGCCGCACCTG,8-143878395-143878438-CCGCACCCG,8-143878548-143878568-GCGGG,8-143878622-143878631-GGC;MOTIFS=GCGGG,GGC,CCCGCA,CCCGCACCCGCCGCACCTG,CCGCACCCG,GCC;STRUC=<VC250337>	HPRC,HGSVC	No	1.712	Yes	NA,NA	NA	NA
chr8:143883906	291158	DEL	121	0.8948	0.4138	2	NA	NA	NA	NA	NA	NA	NA	NA	NA	No	NA	HPRC,HGSVC	No	0.033	No	NA,NA	NA	NA
chr8:143883909	291159	DEL	60	0.9066	0.3205	1	NA	NA	NA	NA	NA	NA	NA	NA	NA	No	NA	HPRC,HGSVC,1KG-ONT	No	0.036	No	NA,NA	NA	NA
chr8:143883914	291160	DEL	76	0.8351	0.6174	1	NA	NA	NA	NA	NA	NA	NA	NA	NA	No	NA	HPRC,HGSVC,1KG-ONT	No	0.034	No	NA,NA	NA	NA
chr8:143883947	291161	DEL	334	0.9372	0.2381	92	NA	NA	NA	NA	NA	NA	NA	NA	NA	No	NA	HPRC,HGSVC,1KG-ONT	Yes	0.04	Yes	NA,NA	NA	NA
chr8:143883990	291162	DEL	257	0.8691	0.4868	7	NA	NA	NA	NA	NA	NA	NA	NA	NA	No	NA	HPRC,HGSVC,1KG-ONT	Yes	0.04	Yes	NA,NA	NA	NA
chr8:143884032	291165	DEL	60	0.9275	0.2748	136	NA	NA	NA	NA	NA	NA	NA	NA	NA	No	NA	HPRC,HGSVC,1KG-ONT	No	0.033	Yes	NA,NA	NA	NA
chr8:143884032	291164	INS	196	0.8147	0.6456	1	NA	NA	NA	NA	NA	NA	NA	NA	NA	No	NA	NA	No	0.108	No	NA,NA	NA	NA
chr8:143884032	291163	INS	332	0.9304	0.2724	1	NA	NA	NA	NA	NA	NA	NA	NA	NA	No	NA	NA	No	0.108	No	NA,NA	NA	NA
chr8:143884047	291166	INS	76	0.8291	0.6252	116	NA	NA	NA	NA	NA	NA	NA	NA	NA	No	NA	HPRC,HGSVC,1KG-ONT	No	0.108	Yes	NA,NA	NA	NA
chr8:143884047	291167	INS	136	0.8674	0.4872	5	NA	NA	NA	NA	NA	NA	NA	NA	NA	No	NA	NA	No	0.108	Yes	NA,NA	NA	NA
chr8:143884047	291168	DEL	136	0.8081	0.6753	14	NA	NA	NA	NA	NA	NA	NA	NA	NA	No	NA	HPRC,HGSVC	No	0.032	Yes	NA,NA	NA	NA
chr8:143884107	291169	DEL	76	0.8205	0.6655	2	NA	NA	NA	NA	NA	NA	NA	NA	NA	No	NA	HPRC,HGSVC,1KG-ONT	No	0.032	No	NA,NA	NA	NA
chr8:143884109	291170	INS	78	0.8819	0.4214	46	NA	NA	NA	NA	NA	NA	NA	NA	NA	No	NA	HPRC,HGSVC,1KG-ONT	No	0.108	Yes	NA,NA	NA	NA
chr8:143884150	291171	INS	61	0.8552	0.5462	5	NA	NA	NA	NA	NA	NA	NA	NA	NA	No	NA	HPRC,HGSVC,1KG-ONT	No	0.108	Yes	NA,NA	NA	NA
chr8:143884151	291172	INS	74	0.8482	0.5599	1	NA	NA	NA	NA	NA	NA	NA	NA	NA	No	NA	HPRC,HGSVC,1KG-ONT	No	0.108	No	NA,NA	NA	NA
chr8:143884183	291174	DEL	60	0.8227	0.6518	28	NA	NA	NA	NA	NA	NA	NA	NA	NA	No	NA	HPRC,HGSVC,1KG-ONT	No	0.044	Yes	NA,NA	NA	NA
chr8:143884183	291173	INS	60	0.897	0.3813	6	NA	NA	NA	NA	NA	NA	NA	NA	NA	No	NA	HPRC,HGSVC,1KG-ONT	No	0.108	Yes	NA,NA	NA	NA
chr8:143893843	291175	DEL	292	0.8526	0.5879	1	NA	NA	NA	NA	NA	NA	NA	NA	NA	No	NA	HGSVC	No	0.026	No	NA,NA	NA	NA
chr8:143894270	291176	DEL	136	0.8935	0.3807	1	NA	NA	NA	NA	NA	NA	NA	NA	NA	No	NA	NA	Yes	0.027	No	NA,NA	NA	NA
chr8:143912432	291177	DEL	88	0.859	0.5114	122	NA	NA	NA	NA	NA	NA	NA	NA	NA	No	NA	HPRC,HGSVC,1KG-ONT	Yes	0.105	Yes	NA,NA	NA	NA
chr8:143928395	291178	INS	376	0.8558	0.5333	3	PLEC(5.951e-44,0.726)	PLEC(5.951e-44,0.726)	NA	NA	NA	NA	NA	NA	NA	No	ID=8-143928395-143928547-GCGGCGGCCCTATCACTGTGCTGGTTCTGTGAGGAGTAGACAGCGGGTGGACCTGTGGTTTGCAACACAGGAAGAG,8-143928470-143928479-GGC,8-143928622-143928631-GGC;MOTIFS=GGC,GCGGCGGCCCTATCACTGTGCTGGTTCTGTGAGGAGTAGACAGCGGGTGGACCTGTGGTTTGCAACACAGGAAGAG;STRUC=<VC250340>	HPRC,HGSVC,1KG-ONT	No	0.092	No	NA,NA	NA	NA
chr8:143928397	291179	DEL	152	0.8635	0.5057	20	PLEC(5.951e-44,0.726)	PLEC(5.951e-44,0.726)	NA	NA	NA	NA	NA	NA	NA	No	ID=8-143928395-143928547-GCGGCGGCCCTATCACTGTGCTGGTTCTGTGAGGAGTAGACAGCGGGTGGACCTGTGGTTTGCAACACAGGAAGAG,8-143928470-143928479-GGC,8-143928622-143928631-GGC;MOTIFS=GGC,GCGGCGGCCCTATCACTGTGCTGGTTCTGTGAGGAGTAGACAGCGGGTGGACCTGTGGTTTGCAACACAGGAAGAG;STRUC=<VC250340>	HPRC,HGSVC,1KG-ONT	No	2.546	Yes	NA,NA	NA	NA
chr8:143928428	291180	INS	73	0.9673	0.1342	2	PLEC(5.951e-44,0.726)	PLEC(5.951e-44,0.726)	NA	NA	NA	NA	NA	NA	NA	No	ID=8-143928395-143928547-GCGGCGGCCCTATCACTGTGCTGGTTCTGTGAGGAGTAGACAGCGGGTGGACCTGTGGTTTGCAACACAGGAAGAG,8-143928470-143928479-GGC,8-143928622-143928631-GGC;MOTIFS=GGC,GCGGCGGCCCTATCACTGTGCTGGTTCTGTGAGGAGTAGACAGCGGGTGGACCTGTGGTTTGCAACACAGGAAGAG;STRUC=<VC250340>	HPRC,HGSVC,1KG-ONT	No	0.092	No	NA,NA	NA	NA
chr8:143928461	291181	INS	78	0.9159	0.4928	2	PLEC(5.951e-44,0.726)	PLEC(5.951e-44,0.726)	NA	NA	NA	NA	NA	NA	NA	No	ID=8-143928395-143928547-GCGGCGGCCCTATCACTGTGCTGGTTCTGTGAGGAGTAGACAGCGGGTGGACCTGTGGTTTGCAACACAGGAAGAG,8-143928470-143928479-GGC,8-143928622-143928631-GGC;MOTIFS=GGC,GCGGCGGCCCTATCACTGTGCTGGTTCTGTGAGGAGTAGACAGCGGGTGGACCTGTGGTTTGCAACACAGGAAGAG;STRUC=<VC250340>	HPRC,HGSVC,1KG-ONT	No	0.092	No	NA,NA	NA	NA
chr8:143928549	291182	DEL	76	0.8583	0.538	4	PLEC(5.951e-44,0.726)	PLEC(5.951e-44,0.726)	NA	NA	NA	NA	NA	NA	NA	No	ID=8-143928395-143928547-GCGGCGGCCCTATCACTGTGCTGGTTCTGTGAGGAGTAGACAGCGGGTGGACCTGTGGTTTGCAACACAGGAAGAG,8-143928470-143928479-GGC,8-143928622-143928631-GGC;MOTIFS=GGC,GCGGCGGCCCTATCACTGTGCTGGTTCTGTGAGGAGTAGACAGCGGGTGGACCTGTGGTTTGCAACACAGGAAGAG;STRUC=<VC250340>	HGSVC	No	3.977	No	NA,NA	NA	NA
chr8:143928625	291183	INS	76	0.8954	0.3861	103	PLEC(5.951e-44,0.726)	PLEC(5.951e-44,0.726)	NA	NA	NA	NA	NA	NA	NA	No	ID=8-143928395-143928547-GCGGCGGCCCTATCACTGTGCTGGTTCTGTGAGGAGTAGACAGCGGGTGGACCTGTGGTTTGCAACACAGGAAGAG,8-143928470-143928479-GGC,8-143928622-143928631-GGC;MOTIFS=GGC,GCGGCGGCCCTATCACTGTGCTGGTTCTGTGAGGAGTAGACAGCGGGTGGACCTGTGGTTTGCAACACAGGAAGAG;STRUC=<VC250340>	HPRC,HGSVC,1KG-ONT	No	0.09	Yes	NA,NA	NA	NA
chr8:143928625	291184	INS	77	0.8154	0.6646	1	PLEC(5.951e-44,0.726)	PLEC(5.951e-44,0.726)	NA	NA	NA	NA	NA	NA	NA	No	ID=8-143928395-143928547-GCGGCGGCCCTATCACTGTGCTGGTTCTGTGAGGAGTAGACAGCGGGTGGACCTGTGGTTTGCAACACAGGAAGAG,8-143928470-143928479-GGC,8-143928622-143928631-GGC;MOTIFS=GGC,GCGGCGGCCCTATCACTGTGCTGGTTCTGTGAGGAGTAGACAGCGGGTGGACCTGTGGTTTGCAACACAGGAAGAG;STRUC=<VC250340>	HPRC,HGSVC,1KG-ONT	No	0.09	No	NA,NA	NA	NA
chr8:143928664	291192	INS	152	0.9122	0.3229	168	PLEC(5.951e-44,0.726)	PLEC(5.951e-44,0.726)	NA	NA	NA	NA	NA	NA	NA	No	ID=8-143928395-143928547-GCGGCGGCCCTATCACTGTGCTGGTTCTGTGAGGAGTAGACAGCGGGTGGACCTGTGGTTTGCAACACAGGAAGAG,8-143928470-143928479-GGC,8-143928622-143928631-GGC;MOTIFS=GGC,GCGGCGGCCCTATCACTGTGCTGGTTCTGTGAGGAGTAGACAGCGGGTGGACCTGTGGTTTGCAACACAGGAAGAG;STRUC=<VC250340>	HPRC,HGSVC	No	0.09	Yes	NA,NA	NA	NA
chr8:143928664	291194	INS	303	0.8747	0.5135	107	PLEC(5.951e-44,0.726)	PLEC(5.951e-44,0.726)	NA	NA	NA	NA	NA	NA	NA	No	ID=8-143928395-143928547-GCGGCGGCCCTATCACTGTGCTGGTTCTGTGAGGAGTAGACAGCGGGTGGACCTGTGGTTTGCAACACAGGAAGAG,8-143928470-143928479-GGC,8-143928622-143928631-GGC;MOTIFS=GGC,GCGGCGGCCCTATCACTGTGCTGGTTCTGTGAGGAGTAGACAGCGGGTGGACCTGTGGTTTGCAACACAGGAAGAG;STRUC=<VC250340>	HPRC,HGSVC,1KG-ONT	No	0.09	Yes	NA,NA	NA	NA
chr8:143928664	291193	INS	379	0.8146	0.6583	164	PLEC(5.951e-44,0.726)	PLEC(5.951e-44,0.726)	NA	NA	NA	NA	NA	NA	NA	No	ID=8-143928395-143928547-GCGGCGGCCCTATCACTGTGCTGGTTCTGTGAGGAGTAGACAGCGGGTGGACCTGTGGTTTGCAACACAGGAAGAG,8-143928470-143928479-GGC,8-143928622-143928631-GGC;MOTIFS=GGC,GCGGCGGCCCTATCACTGTGCTGGTTCTGTGAGGAGTAGACAGCGGGTGGACCTGTGGTTTGCAACACAGGAAGAG;STRUC=<VC250340>	HPRC,HGSVC,1KG-ONT	No	0.09	Yes	NA,NA	NA	NA
chr8:143928664	291191	INS	228	0.8934	0.3762	493	PLEC(5.951e-44,0.726)	PLEC(5.951e-44,0.726)	NA	NA	NA	NA	NA	NA	NA	No	ID=8-143928395-143928547-GCGGCGGCCCTATCACTGTGCTGGTTCTGTGAGGAGTAGACAGCGGGTGGACCTGTGGTTTGCAACACAGGAAGAG,8-143928470-143928479-GGC,8-143928622-143928631-GGC;MOTIFS=GGC,GCGGCGGCCCTATCACTGTGCTGGTTCTGTGAGGAGTAGACAGCGGGTGGACCTGTGGTTTGCAACACAGGAAGAG;STRUC=<VC250340>	HPRC,HGSVC,1KG-ONT	No	0.09	Yes	NA,NA	NA	NA
chr8:143928664	291190	INS	532	0.8261	0.6446	103	PLEC(5.951e-44,0.726)	PLEC(5.951e-44,0.726)	NA	NA	NA	NA	NA	NA	NA	No	ID=8-143928395-143928547-GCGGCGGCCCTATCACTGTGCTGGTTCTGTGAGGAGTAGACAGCGGGTGGACCTGTGGTTTGCAACACAGGAAGAG,8-143928470-143928479-GGC,8-143928622-143928631-GGC;MOTIFS=GGC,GCGGCGGCCCTATCACTGTGCTGGTTCTGTGAGGAGTAGACAGCGGGTGGACCTGTGGTTTGCAACACAGGAAGAG;STRUC=<VC250340>	HPRC,HGSVC,1KG-ONT	No	0.09	Yes	NA,NA	NA	NA
chr8:143928664	291189	INS	456	0.8726	0.4507	72	PLEC(5.951e-44,0.726)	PLEC(5.951e-44,0.726)	NA	NA	NA	NA	NA	NA	NA	No	ID=8-143928395-143928547-GCGGCGGCCCTATCACTGTGCTGGTTCTGTGAGGAGTAGACAGCGGGTGGACCTGTGGTTTGCAACACAGGAAGAG,8-143928470-143928479-GGC,8-143928622-143928631-GGC;MOTIFS=GGC,GCGGCGGCCCTATCACTGTGCTGGTTCTGTGAGGAGTAGACAGCGGGTGGACCTGTGGTTTGCAACACAGGAAGAG;STRUC=<VC250340>	HPRC,HGSVC,1KG-ONT	No	0.09	Yes	NA,NA	NA	NA
chr8:143928664	291188	INS	608	0.966	0.1379	131	PLEC(5.951e-44,0.726)	PLEC(5.951e-44,0.726)	NA	NA	NA	NA	NA	NA	NA	No	ID=8-143928395-143928547-GCGGCGGCCCTATCACTGTGCTGGTTCTGTGAGGAGTAGACAGCGGGTGGACCTGTGGTTTGCAACACAGGAAGAG,8-143928470-143928479-GGC,8-143928622-143928631-GGC;MOTIFS=GGC,GCGGCGGCCCTATCACTGTGCTGGTTCTGTGAGGAGTAGACAGCGGGTGGACCTGTGGTTTGCAACACAGGAAGAG;STRUC=<VC250340>	HPRC,HGSVC	No	0.09	Yes	NA,NA	NA	NA
chr8:143928664	291187	INS	836	0.8254	0.6328	8	PLEC(5.951e-44,0.726)	PLEC(5.951e-44,0.726)	NA	NA	NA	NA	NA	NA	NA	No	ID=8-143928395-143928547-GCGGCGGCCCTATCACTGTGCTGGTTCTGTGAGGAGTAGACAGCGGGTGGACCTGTGGTTTGCAACACAGGAAGAG,8-143928470-143928479-GGC,8-143928622-143928631-GGC;MOTIFS=GGC,GCGGCGGCCCTATCACTGTGCTGGTTCTGTGAGGAGTAGACAGCGGGTGGACCTGTGGTTTGCAACACAGGAAGAG;STRUC=<VC250340>	HPRC,HGSVC	No	0.09	Yes	NA,NA	NA	NA
chr8:143928664	291186	INS	760	0.9061	0.3255	45	PLEC(5.951e-44,0.726)	PLEC(5.951e-44,0.726)	NA	NA	NA	NA	NA	NA	NA	No	ID=8-143928395-143928547-GCGGCGGCCCTATCACTGTGCTGGTTCTGTGAGGAGTAGACAGCGGGTGGACCTGTGGTTTGCAACACAGGAAGAG,8-143928470-143928479-GGC,8-143928622-143928631-GGC;MOTIFS=GGC,GCGGCGGCCCTATCACTGTGCTGGTTCTGTGAGGAGTAGACAGCGGGTGGACCTGTGGTTTGCAACACAGGAAGAG;STRUC=<VC250340>	HPRC,HGSVC	No	0.09	Yes	NA,NA	NA	NA
chr8:143928664	291185	INS	684	0.955	0.1935	65	PLEC(5.951e-44,0.726)	PLEC(5.951e-44,0.726)	NA	NA	NA	NA	NA	NA	NA	No	ID=8-143928395-143928547-GCGGCGGCCCTATCACTGTGCTGGTTCTGTGAGGAGTAGACAGCGGGTGGACCTGTGGTTTGCAACACAGGAAGAG,8-143928470-143928479-GGC,8-143928622-143928631-GGC;MOTIFS=GGC,GCGGCGGCCCTATCACTGTGCTGGTTCTGTGAGGAGTAGACAGCGGGTGGACCTGTGGTTTGCAACACAGGAAGAG;STRUC=<VC250340>	HPRC,HGSVC	No	0.09	Yes	NA,NA	NA	NA
chr8:143931280	291195	DEL	113	0.9269	0.2798	225	PLEC(5.951e-44,0.726)	PLEC(5.951e-44,0.726)	NA	NA	NA	NA	NA	NA	NA	No	NA	HPRC,HGSVC,1KG-ONT	Yes	1.813	Yes	NA,NA	NA	NA
chr8:143931282	291196	INS	113	0.8657	0.4823	227	PLEC(5.951e-44,0.726)	PLEC(5.951e-44,0.726)	NA	NA	NA	NA	NA	NA	NA	No	NA	HPRC,HGSVC,1KG-ONT	No	0.09	Yes	NA,NA	NA	NA
chr8:143931468	291197	INS	114	0.8328	0.608	1	PLEC(5.951e-44,0.726)	PLEC(5.951e-44,0.726)	NA	NA	NA	NA	NA	NA	NA	No	NA	HPRC,HGSVC,1KG-ONT	No	1.993	Yes	NA,NA	NA	NA
chr8:143942330	291198	DEL	71	0.8436	0.5681	6	PLEC(5.951e-44,0.726)	PLEC(5.951e-44,0.726)	NA	NA	PLEC(5.951e-44,0.726)	PLEC(5.951e-44,0.726)	NA	NA	enhancer	No	NA	HPRC,HGSVC	No	6.623	Yes	NA,NA	NA	NA
chr8:143945022	291199	INS	50	0.806	0.6899	29	PLEC(5.951e-44,0.726)	PLEC(5.951e-44,0.726)	NA	NA	NA	NA	NA	NA	promoter	No	NA	HGSVC,1KG-ONT	Yes	0.037	Yes	NA,NA	NA	NA
chr8:143966622	291200	INS	81	0.861	0.5	21	PLEC(5.951e-44,0.726)	PLEC(5.951e-44,0.726)	NA	NA	NA	NA	NA	NA	enhancer	No	NA	1KG-ONT	Yes	2.095	Yes	NA,NA	NA	NA
chr8:143981315	291212	INS	1976	0.8115	0.6641	3	PARP10(3.3075e-14,0.91)	NA	NA	NA	NA	NA	NA	NA	NA	No	ID=8-143981196-143981206-GGT,8-143981292-143981304-GGT,8-143981305-143981317-GTG,8-143981346-143981367-TGA,8-143981386-143981407-TGA,8-143981389-143981517-TGGTGATGATGGTGGTGACGACAGTGAGTGGTGAAGGTGG,8-143981424-143981434-GGT,8-143981432-143981447-TGA,8-143981464-143981474-GGT,8-143981472-143981487-TGA,8-143981504-143981514-GGT,8-143981512-143981524-TGA,8-143981515-143981521-TGG,8-143981543-143981564-TGA,8-143981581-143981591-GGT,8-143981623-143981644-TGA,8-143981661-143981671-GGT,8-143981701-143981711-GGT,8-143981709-143981724-TGA,8-143981746-143981920-TGGTGATGATGGTGGTGACGACAGTGAGTGGTGAAGGTGG,8-143981781-143981791-GGT,8-143981821-143981831-GGT,8-143981829-143981844-TGA,8-143981861-143981871-GGT,8-143981901-143981911-GGT,8-143981912-143981932-TGATGG,8-143981927-143981938-TGG,8-143981975-143981986-TGG;MOTIFS=TGA,TGG,TGATGG,GGT,TGGTGATGATGGTGGTGACGACAGTGAGTGGTGAAGGTGG,GTG;STRUC=<VC250343>	HPRC,HGSVC,1KG-ONT	No	0.09	No	NA,NA	NA	NA
chr8:143981316	291213	INS	436	0.8403	0.6284	1	PARP10(3.3075e-14,0.91)	NA	NA	NA	NA	NA	NA	NA	NA	No	ID=8-143981196-143981206-GGT,8-143981292-143981304-GGT,8-143981305-143981317-GTG,8-143981346-143981367-TGA,8-143981386-143981407-TGA,8-143981389-143981517-TGGTGATGATGGTGGTGACGACAGTGAGTGGTGAAGGTGG,8-143981424-143981434-GGT,8-143981432-143981447-TGA,8-143981464-143981474-GGT,8-143981472-143981487-TGA,8-143981504-143981514-GGT,8-143981512-143981524-TGA,8-143981515-143981521-TGG,8-143981543-143981564-TGA,8-143981581-143981591-GGT,8-143981623-143981644-TGA,8-143981661-143981671-GGT,8-143981701-143981711-GGT,8-143981709-143981724-TGA,8-143981746-143981920-TGGTGATGATGGTGGTGACGACAGTGAGTGGTGAAGGTGG,8-143981781-143981791-GGT,8-143981821-143981831-GGT,8-143981829-143981844-TGA,8-143981861-143981871-GGT,8-143981901-143981911-GGT,8-143981912-143981932-TGATGG,8-143981927-143981938-TGG,8-143981975-143981986-TGG;MOTIFS=TGA,TGG,TGATGG,GGT,TGGTGATGATGGTGGTGACGACAGTGAGTGGTGAAGGTGG,GTG;STRUC=<VC250343>	HPRC,HGSVC	No	0.09	No	NA,NA	NA	NA
chr8:143981512	291222	INS	830	0.8362	0.6209	3	PARP10(3.3075e-14,0.91)	NA	NA	NA	NA	NA	NA	NA	NA	No	ID=8-143981196-143981206-GGT,8-143981292-143981304-GGT,8-143981305-143981317-GTG,8-143981346-143981367-TGA,8-143981386-143981407-TGA,8-143981389-143981517-TGGTGATGATGGTGGTGACGACAGTGAGTGGTGAAGGTGG,8-143981424-143981434-GGT,8-143981432-143981447-TGA,8-143981464-143981474-GGT,8-143981472-143981487-TGA,8-143981504-143981514-GGT,8-143981512-143981524-TGA,8-143981515-143981521-TGG,8-143981543-143981564-TGA,8-143981581-143981591-GGT,8-143981623-143981644-TGA,8-143981661-143981671-GGT,8-143981701-143981711-GGT,8-143981709-143981724-TGA,8-143981746-143981920-TGGTGATGATGGTGGTGACGACAGTGAGTGGTGAAGGTGG,8-143981781-143981791-GGT,8-143981821-143981831-GGT,8-143981829-143981844-TGA,8-143981861-143981871-GGT,8-143981901-143981911-GGT,8-143981912-143981932-TGATGG,8-143981927-143981938-TGG,8-143981975-143981986-TGG;MOTIFS=TGA,TGG,TGATGG,GGT,TGGTGATGATGGTGGTGACGACAGTGAGTGGTGAAGGTGG,GTG;STRUC=<VC250343>	HPRC,HGSVC,1KG-ONT	No	0.003	No	NA,NA	NA	NA
chr8:143981632	291224	INS	177	0.8348	0.5969	20	PARP10(3.3075e-14,0.91)	NA	NA	NA	NA	NA	NA	NA	NA	No	ID=8-143981196-143981206-GGT,8-143981292-143981304-GGT,8-143981305-143981317-GTG,8-143981346-143981367-TGA,8-143981386-143981407-TGA,8-143981389-143981517-TGGTGATGATGGTGGTGACGACAGTGAGTGGTGAAGGTGG,8-143981424-143981434-GGT,8-143981432-143981447-TGA,8-143981464-143981474-GGT,8-143981472-143981487-TGA,8-143981504-143981514-GGT,8-143981512-143981524-TGA,8-143981515-143981521-TGG,8-143981543-143981564-TGA,8-143981581-143981591-GGT,8-143981623-143981644-TGA,8-143981661-143981671-GGT,8-143981701-143981711-GGT,8-143981709-143981724-TGA,8-143981746-143981920-TGGTGATGATGGTGGTGACGACAGTGAGTGGTGAAGGTGG,8-143981781-143981791-GGT,8-143981821-143981831-GGT,8-143981829-143981844-TGA,8-143981861-143981871-GGT,8-143981901-143981911-GGT,8-143981912-143981932-TGATGG,8-143981927-143981938-TGG,8-143981975-143981986-TGG;MOTIFS=TGA,TGG,TGATGG,GGT,TGGTGATGATGGTGGTGACGACAGTGAGTGGTGAAGGTGG,GTG;STRUC=<VC250343>	HPRC,HGSVC	No	1.756	Yes	NA,NA	NA	NA
chr8:143981632	291225	INS	287	0.898	0.3682	2	PARP10(3.3075e-14,0.91)	NA	NA	NA	NA	NA	NA	NA	NA	No	ID=8-143981196-143981206-GGT,8-143981292-143981304-GGT,8-143981305-143981317-GTG,8-143981346-143981367-TGA,8-143981386-143981407-TGA,8-143981389-143981517-TGGTGATGATGGTGGTGACGACAGTGAGTGGTGAAGGTGG,8-143981424-143981434-GGT,8-143981432-143981447-TGA,8-143981464-143981474-GGT,8-143981472-143981487-TGA,8-143981504-143981514-GGT,8-143981512-143981524-TGA,8-143981515-143981521-TGG,8-143981543-143981564-TGA,8-143981581-143981591-GGT,8-143981623-143981644-TGA,8-143981661-143981671-GGT,8-143981701-143981711-GGT,8-143981709-143981724-TGA,8-143981746-143981920-TGGTGATGATGGTGGTGACGACAGTGAGTGGTGAAGGTGG,8-143981781-143981791-GGT,8-143981821-143981831-GGT,8-143981829-143981844-TGA,8-143981861-143981871-GGT,8-143981901-143981911-GGT,8-143981912-143981932-TGATGG,8-143981927-143981938-TGG,8-143981975-143981986-TGG;MOTIFS=TGA,TGG,TGATGG,GGT,TGGTGATGATGGTGGTGACGACAGTGAGTGGTGAAGGTGG,GTG;STRUC=<VC250343>	HPRC,HGSVC,1KG-ONT	No	1.756	No	NA,NA	NA	NA
chr8:143981661	291226	INS	139	0.8087	0.6712	3	PARP10(3.3075e-14,0.91)	NA	NA	NA	NA	NA	NA	NA	NA	No	ID=8-143981196-143981206-GGT,8-143981292-143981304-GGT,8-143981305-143981317-GTG,8-143981346-143981367-TGA,8-143981386-143981407-TGA,8-143981389-143981517-TGGTGATGATGGTGGTGACGACAGTGAGTGGTGAAGGTGG,8-143981424-143981434-GGT,8-143981432-143981447-TGA,8-143981464-143981474-GGT,8-143981472-143981487-TGA,8-143981504-143981514-GGT,8-143981512-143981524-TGA,8-143981515-143981521-TGG,8-143981543-143981564-TGA,8-143981581-143981591-GGT,8-143981623-143981644-TGA,8-143981661-143981671-GGT,8-143981701-143981711-GGT,8-143981709-143981724-TGA,8-143981746-143981920-TGGTGATGATGGTGGTGACGACAGTGAGTGGTGAAGGTGG,8-143981781-143981791-GGT,8-143981821-143981831-GGT,8-143981829-143981844-TGA,8-143981861-143981871-GGT,8-143981901-143981911-GGT,8-143981912-143981932-TGATGG,8-143981927-143981938-TGG,8-143981975-143981986-TGG;MOTIFS=TGA,TGG,TGATGG,GGT,TGGTGATGATGGTGGTGACGACAGTGAGTGGTGAAGGTGG,GTG;STRUC=<VC250343>	HPRC,HGSVC	No	0.003	No	NA,NA	NA	NA
chr8:143981741	291229	INS	342	0.7997	0.6971	10	PARP10(3.3075e-14,0.91)	NA	NA	NA	NA	NA	NA	NA	NA	No	ID=8-143981196-143981206-GGT,8-143981292-143981304-GGT,8-143981305-143981317-GTG,8-143981346-143981367-TGA,8-143981386-143981407-TGA,8-143981389-143981517-TGGTGATGATGGTGGTGACGACAGTGAGTGGTGAAGGTGG,8-143981424-143981434-GGT,8-143981432-143981447-TGA,8-143981464-143981474-GGT,8-143981472-143981487-TGA,8-143981504-143981514-GGT,8-143981512-143981524-TGA,8-143981515-143981521-TGG,8-143981543-143981564-TGA,8-143981581-143981591-GGT,8-143981623-143981644-TGA,8-143981661-143981671-GGT,8-143981701-143981711-GGT,8-143981709-143981724-TGA,8-143981746-143981920-TGGTGATGATGGTGGTGACGACAGTGAGTGGTGAAGGTGG,8-143981781-143981791-GGT,8-143981821-143981831-GGT,8-143981829-143981844-TGA,8-143981861-143981871-GGT,8-143981901-143981911-GGT,8-143981912-143981932-TGATGG,8-143981927-143981938-TGG,8-143981975-143981986-TGG;MOTIFS=TGA,TGG,TGATGG,GGT,TGGTGATGATGGTGGTGACGACAGTGAGTGGTGAAGGTGG,GTG;STRUC=<VC250343>	HPRC,HGSVC,1KG-ONT	No	0.003	Yes	NA,NA	NA	NA
chr8:143981741	291230	INS	452	0.8765	0.5347	1	PARP10(3.3075e-14,0.91)	NA	NA	NA	NA	NA	NA	NA	NA	No	ID=8-143981196-143981206-GGT,8-143981292-143981304-GGT,8-143981305-143981317-GTG,8-143981346-143981367-TGA,8-143981386-143981407-TGA,8-143981389-143981517-TGGTGATGATGGTGGTGACGACAGTGAGTGGTGAAGGTGG,8-143981424-143981434-GGT,8-143981432-143981447-TGA,8-143981464-143981474-GGT,8-143981472-143981487-TGA,8-143981504-143981514-GGT,8-143981512-143981524-TGA,8-143981515-143981521-TGG,8-143981543-143981564-TGA,8-143981581-143981591-GGT,8-143981623-143981644-TGA,8-143981661-143981671-GGT,8-143981701-143981711-GGT,8-143981709-143981724-TGA,8-143981746-143981920-TGGTGATGATGGTGGTGACGACAGTGAGTGGTGAAGGTGG,8-143981781-143981791-GGT,8-143981821-143981831-GGT,8-143981829-143981844-TGA,8-143981861-143981871-GGT,8-143981901-143981911-GGT,8-143981912-143981932-TGATGG,8-143981927-143981938-TGG,8-143981975-143981986-TGG;MOTIFS=TGA,TGG,TGATGG,GGT,TGGTGATGATGGTGGTGACGACAGTGAGTGGTGAAGGTGG,GTG;STRUC=<VC250343>	HPRC,HGSVC,1KG-ONT	No	0.003	No	NA,NA	NA	NA
chr8:143981812	291232	INS	264	0.8271	0.6372	63	PARP10(3.3075e-14,0.91)	NA	NA	NA	NA	NA	NA	NA	NA	No	ID=8-143981196-143981206-GGT,8-143981292-143981304-GGT,8-143981305-143981317-GTG,8-143981346-143981367-TGA,8-143981386-143981407-TGA,8-143981389-143981517-TGGTGATGATGGTGGTGACGACAGTGAGTGGTGAAGGTGG,8-143981424-143981434-GGT,8-143981432-143981447-TGA,8-143981464-143981474-GGT,8-143981472-143981487-TGA,8-143981504-143981514-GGT,8-143981512-143981524-TGA,8-143981515-143981521-TGG,8-143981543-143981564-TGA,8-143981581-143981591-GGT,8-143981623-143981644-TGA,8-143981661-143981671-GGT,8-143981701-143981711-GGT,8-143981709-143981724-TGA,8-143981746-143981920-TGGTGATGATGGTGGTGACGACAGTGAGTGGTGAAGGTGG,8-143981781-143981791-GGT,8-143981821-143981831-GGT,8-143981829-143981844-TGA,8-143981861-143981871-GGT,8-143981901-143981911-GGT,8-143981912-143981932-TGATGG,8-143981927-143981938-TGG,8-143981975-143981986-TGG;MOTIFS=TGA,TGG,TGATGG,GGT,TGGTGATGATGGTGGTGACGACAGTGAGTGGTGAAGGTGG,GTG;STRUC=<VC250343>	HPRC,HGSVC,1KG-ONT	No	4.439	Yes	NA,NA	NA	NA
chr8:143981843	291234	INS	400	0.9053	0.4059	53	PARP10(3.3075e-14,0.91)	NA	NA	NA	NA	NA	NA	NA	NA	No	ID=8-143981196-143981206-GGT,8-143981292-143981304-GGT,8-143981305-143981317-GTG,8-143981346-143981367-TGA,8-143981386-143981407-TGA,8-143981389-143981517-TGGTGATGATGGTGGTGACGACAGTGAGTGGTGAAGGTGG,8-143981424-143981434-GGT,8-143981432-143981447-TGA,8-143981464-143981474-GGT,8-143981472-143981487-TGA,8-143981504-143981514-GGT,8-143981512-143981524-TGA,8-143981515-143981521-TGG,8-143981543-143981564-TGA,8-143981581-143981591-GGT,8-143981623-143981644-TGA,8-143981661-143981671-GGT,8-143981701-143981711-GGT,8-143981709-143981724-TGA,8-143981746-143981920-TGGTGATGATGGTGGTGACGACAGTGAGTGGTGAAGGTGG,8-143981781-143981791-GGT,8-143981821-143981831-GGT,8-143981829-143981844-TGA,8-143981861-143981871-GGT,8-143981901-143981911-GGT,8-143981912-143981932-TGATGG,8-143981927-143981938-TGG,8-143981975-143981986-TGG;MOTIFS=TGA,TGG,TGATGG,GGT,TGGTGATGATGGTGGTGACGACAGTGAGTGGTGAAGGTGG,GTG;STRUC=<VC250343>	HPRC,HGSVC	No	0.056	Yes	NA,NA	NA	NA
chr8:143981860	291238	INS	559	0.8732	0.4552	233	PARP10(3.3075e-14,0.91)	NA	NA	NA	NA	NA	NA	NA	NA	No	ID=8-143981196-143981206-GGT,8-143981292-143981304-GGT,8-143981305-143981317-GTG,8-143981346-143981367-TGA,8-143981386-143981407-TGA,8-143981389-143981517-TGGTGATGATGGTGGTGACGACAGTGAGTGGTGAAGGTGG,8-143981424-143981434-GGT,8-143981432-143981447-TGA,8-143981464-143981474-GGT,8-143981472-143981487-TGA,8-143981504-143981514-GGT,8-143981512-143981524-TGA,8-143981515-143981521-TGG,8-143981543-143981564-TGA,8-143981581-143981591-GGT,8-143981623-143981644-TGA,8-143981661-143981671-GGT,8-143981701-143981711-GGT,8-143981709-143981724-TGA,8-143981746-143981920-TGGTGATGATGGTGGTGACGACAGTGAGTGGTGAAGGTGG,8-143981781-143981791-GGT,8-143981821-143981831-GGT,8-143981829-143981844-TGA,8-143981861-143981871-GGT,8-143981901-143981911-GGT,8-143981912-143981932-TGATGG,8-143981927-143981938-TGG,8-143981975-143981986-TGG;MOTIFS=TGA,TGG,TGATGG,GGT,TGGTGATGATGGTGGTGACGACAGTGAGTGGTGAAGGTGG,GTG;STRUC=<VC250343>	HPRC,HGSVC,1KG-ONT	No	0.056	Yes	NA,NA	NA	NA
chr8:143981860	291237	INS	415	0.8067	0.685	20	PARP10(3.3075e-14,0.91)	NA	NA	NA	NA	NA	NA	NA	NA	No	ID=8-143981196-143981206-GGT,8-143981292-143981304-GGT,8-143981305-143981317-GTG,8-143981346-143981367-TGA,8-143981386-143981407-TGA,8-143981389-143981517-TGGTGATGATGGTGGTGACGACAGTGAGTGGTGAAGGTGG,8-143981424-143981434-GGT,8-143981432-143981447-TGA,8-143981464-143981474-GGT,8-143981472-143981487-TGA,8-143981504-143981514-GGT,8-143981512-143981524-TGA,8-143981515-143981521-TGG,8-143981543-143981564-TGA,8-143981581-143981591-GGT,8-143981623-143981644-TGA,8-143981661-143981671-GGT,8-143981701-143981711-GGT,8-143981709-143981724-TGA,8-143981746-143981920-TGGTGATGATGGTGGTGACGACAGTGAGTGGTGAAGGTGG,8-143981781-143981791-GGT,8-143981821-143981831-GGT,8-143981829-143981844-TGA,8-143981861-143981871-GGT,8-143981901-143981911-GGT,8-143981912-143981932-TGATGG,8-143981927-143981938-TGG,8-143981975-143981986-TGG;MOTIFS=TGA,TGG,TGATGG,GGT,TGGTGATGATGGTGGTGACGACAGTGAGTGGTGAAGGTGG,GTG;STRUC=<VC250343>	HPRC,HGSVC,1KG-ONT	No	0.056	Yes	NA,NA	NA	NA
chr8:143981860	291236	INS	449	0.9066	0.3684	106	PARP10(3.3075e-14,0.91)	NA	NA	NA	NA	NA	NA	NA	NA	No	ID=8-143981196-143981206-GGT,8-143981292-143981304-GGT,8-143981305-143981317-GTG,8-143981346-143981367-TGA,8-143981386-143981407-TGA,8-143981389-143981517-TGGTGATGATGGTGGTGACGACAGTGAGTGGTGAAGGTGG,8-143981424-143981434-GGT,8-143981432-143981447-TGA,8-143981464-143981474-GGT,8-143981472-143981487-TGA,8-143981504-143981514-GGT,8-143981512-143981524-TGA,8-143981515-143981521-TGG,8-143981543-143981564-TGA,8-143981581-143981591-GGT,8-143981623-143981644-TGA,8-143981661-143981671-GGT,8-143981701-143981711-GGT,8-143981709-143981724-TGA,8-143981746-143981920-TGGTGATGATGGTGGTGACGACAGTGAGTGGTGAAGGTGG,8-143981781-143981791-GGT,8-143981821-143981831-GGT,8-143981829-143981844-TGA,8-143981861-143981871-GGT,8-143981901-143981911-GGT,8-143981912-143981932-TGATGG,8-143981927-143981938-TGG,8-143981975-143981986-TGG;MOTIFS=TGA,TGG,TGATGG,GGT,TGGTGATGATGGTGGTGACGACAGTGAGTGGTGAAGGTGG,GTG;STRUC=<VC250343>	HPRC,HGSVC,1KG-ONT	No	0.056	Yes	NA,NA	NA	NA
chr8:143981860	291235	INS	305	0.9016	0.3667	3	PARP10(3.3075e-14,0.91)	NA	NA	NA	NA	NA	NA	NA	NA	No	ID=8-143981196-143981206-GGT,8-143981292-143981304-GGT,8-143981305-143981317-GTG,8-143981346-143981367-TGA,8-143981386-143981407-TGA,8-143981389-143981517-TGGTGATGATGGTGGTGACGACAGTGAGTGGTGAAGGTGG,8-143981424-143981434-GGT,8-143981432-143981447-TGA,8-143981464-143981474-GGT,8-143981472-143981487-TGA,8-143981504-143981514-GGT,8-143981512-143981524-TGA,8-143981515-143981521-TGG,8-143981543-143981564-TGA,8-143981581-143981591-GGT,8-143981623-143981644-TGA,8-143981661-143981671-GGT,8-143981701-143981711-GGT,8-143981709-143981724-TGA,8-143981746-143981920-TGGTGATGATGGTGGTGACGACAGTGAGTGGTGAAGGTGG,8-143981781-143981791-GGT,8-143981821-143981831-GGT,8-143981829-143981844-TGA,8-143981861-143981871-GGT,8-143981901-143981911-GGT,8-143981912-143981932-TGATGG,8-143981927-143981938-TGG,8-143981975-143981986-TGG;MOTIFS=TGA,TGG,TGATGG,GGT,TGGTGATGATGGTGGTGACGACAGTGAGTGGTGAAGGTGG,GTG;STRUC=<VC250343>	HPRC,HGSVC,1KG-ONT	No	0.056	Yes	NA,NA	NA	NA
chr8:143981900	291239	INS	55	0.8519	0.5691	18	PARP10(3.3075e-14,0.91)	NA	NA	NA	NA	NA	NA	NA	NA	No	ID=8-143981196-143981206-GGT,8-143981292-143981304-GGT,8-143981305-143981317-GTG,8-143981346-143981367-TGA,8-143981386-143981407-TGA,8-143981389-143981517-TGGTGATGATGGTGGTGACGACAGTGAGTGGTGAAGGTGG,8-143981424-143981434-GGT,8-143981432-143981447-TGA,8-143981464-143981474-GGT,8-143981472-143981487-TGA,8-143981504-143981514-GGT,8-143981512-143981524-TGA,8-143981515-143981521-TGG,8-143981543-143981564-TGA,8-143981581-143981591-GGT,8-143981623-143981644-TGA,8-143981661-143981671-GGT,8-143981701-143981711-GGT,8-143981709-143981724-TGA,8-143981746-143981920-TGGTGATGATGGTGGTGACGACAGTGAGTGGTGAAGGTGG,8-143981781-143981791-GGT,8-143981821-143981831-GGT,8-143981829-143981844-TGA,8-143981861-143981871-GGT,8-143981901-143981911-GGT,8-143981912-143981932-TGATGG,8-143981927-143981938-TGG,8-143981975-143981986-TGG;MOTIFS=TGA,TGG,TGATGG,GGT,TGGTGATGATGGTGGTGACGACAGTGAGTGGTGAAGGTGG,GTG;STRUC=<VC250343>	HGSVC	Yes	0.056	No	NA,NA	NA	NA
chr8:143981908	291240	INS	58	0.8271	0.6181	16	PARP10(3.3075e-14,0.91)	NA	NA	NA	NA	NA	NA	NA	NA	No	ID=8-143981196-143981206-GGT,8-143981292-143981304-GGT,8-143981305-143981317-GTG,8-143981346-143981367-TGA,8-143981386-143981407-TGA,8-143981389-143981517-TGGTGATGATGGTGGTGACGACAGTGAGTGGTGAAGGTGG,8-143981424-143981434-GGT,8-143981432-143981447-TGA,8-143981464-143981474-GGT,8-143981472-143981487-TGA,8-143981504-143981514-GGT,8-143981512-143981524-TGA,8-143981515-143981521-TGG,8-143981543-143981564-TGA,8-143981581-143981591-GGT,8-143981623-143981644-TGA,8-143981661-143981671-GGT,8-143981701-143981711-GGT,8-143981709-143981724-TGA,8-143981746-143981920-TGGTGATGATGGTGGTGACGACAGTGAGTGGTGAAGGTGG,8-143981781-143981791-GGT,8-143981821-143981831-GGT,8-143981829-143981844-TGA,8-143981861-143981871-GGT,8-143981901-143981911-GGT,8-143981912-143981932-TGATGG,8-143981927-143981938-TGG,8-143981975-143981986-TGG;MOTIFS=TGA,TGG,TGATGG,GGT,TGGTGATGATGGTGGTGACGACAGTGAGTGGTGAAGGTGG,GTG;STRUC=<VC250343>	HGSVC	Yes	0.044	Yes	NA,NA	NA	NA
chr8:143981912	291246	INS	129	0.8163	0.6628	4	PARP10(3.3075e-14,0.91)	NA	NA	NA	NA	NA	NA	NA	NA	No	ID=8-143981196-143981206-GGT,8-143981292-143981304-GGT,8-143981305-143981317-GTG,8-143981346-143981367-TGA,8-143981386-143981407-TGA,8-143981389-143981517-TGGTGATGATGGTGGTGACGACAGTGAGTGGTGAAGGTGG,8-143981424-143981434-GGT,8-143981432-143981447-TGA,8-143981464-143981474-GGT,8-143981472-143981487-TGA,8-143981504-143981514-GGT,8-143981512-143981524-TGA,8-143981515-143981521-TGG,8-143981543-143981564-TGA,8-143981581-143981591-GGT,8-143981623-143981644-TGA,8-143981661-143981671-GGT,8-143981701-143981711-GGT,8-143981709-143981724-TGA,8-143981746-143981920-TGGTGATGATGGTGGTGACGACAGTGAGTGGTGAAGGTGG,8-143981781-143981791-GGT,8-143981821-143981831-GGT,8-143981829-143981844-TGA,8-143981861-143981871-GGT,8-143981901-143981911-GGT,8-143981912-143981932-TGATGG,8-143981927-143981938-TGG,8-143981975-143981986-TGG;MOTIFS=TGA,TGG,TGATGG,GGT,TGGTGATGATGGTGGTGACGACAGTGAGTGGTGAAGGTGG,GTG;STRUC=<VC250343>	HPRC,HGSVC	No	0.044	No	NA,NA	NA	NA
chr8:143981912	291245	INS	621	0.8556	0.5375	127	PARP10(3.3075e-14,0.91)	NA	NA	NA	NA	NA	NA	NA	NA	No	ID=8-143981196-143981206-GGT,8-143981292-143981304-GGT,8-143981305-143981317-GTG,8-143981346-143981367-TGA,8-143981386-143981407-TGA,8-143981389-143981517-TGGTGATGATGGTGGTGACGACAGTGAGTGGTGAAGGTGG,8-143981424-143981434-GGT,8-143981432-143981447-TGA,8-143981464-143981474-GGT,8-143981472-143981487-TGA,8-143981504-143981514-GGT,8-143981512-143981524-TGA,8-143981515-143981521-TGG,8-143981543-143981564-TGA,8-143981581-143981591-GGT,8-143981623-143981644-TGA,8-143981661-143981671-GGT,8-143981701-143981711-GGT,8-143981709-143981724-TGA,8-143981746-143981920-TGGTGATGATGGTGGTGACGACAGTGAGTGGTGAAGGTGG,8-143981781-143981791-GGT,8-143981821-143981831-GGT,8-143981829-143981844-TGA,8-143981861-143981871-GGT,8-143981901-143981911-GGT,8-143981912-143981932-TGATGG,8-143981927-143981938-TGG,8-143981975-143981986-TGG;MOTIFS=TGA,TGG,TGATGG,GGT,TGGTGATGATGGTGGTGACGACAGTGAGTGGTGAAGGTGG,GTG;STRUC=<VC250343>	HPRC,HGSVC,1KG-ONT	No	0.044	Yes	NA,NA	NA	NA
chr8:143981912	291244	INS	511	0.8781	0.4373	174	PARP10(3.3075e-14,0.91)	NA	NA	NA	NA	NA	NA	NA	NA	No	ID=8-143981196-143981206-GGT,8-143981292-143981304-GGT,8-143981305-143981317-GTG,8-143981346-143981367-TGA,8-143981386-143981407-TGA,8-143981389-143981517-TGGTGATGATGGTGGTGACGACAGTGAGTGGTGAAGGTGG,8-143981424-143981434-GGT,8-143981432-143981447-TGA,8-143981464-143981474-GGT,8-143981472-143981487-TGA,8-143981504-143981514-GGT,8-143981512-143981524-TGA,8-143981515-143981521-TGG,8-143981543-143981564-TGA,8-143981581-143981591-GGT,8-143981623-143981644-TGA,8-143981661-143981671-GGT,8-143981701-143981711-GGT,8-143981709-143981724-TGA,8-143981746-143981920-TGGTGATGATGGTGGTGACGACAGTGAGTGGTGAAGGTGG,8-143981781-143981791-GGT,8-143981821-143981831-GGT,8-143981829-143981844-TGA,8-143981861-143981871-GGT,8-143981901-143981911-GGT,8-143981912-143981932-TGATGG,8-143981927-143981938-TGG,8-143981975-143981986-TGG;MOTIFS=TGA,TGG,TGATGG,GGT,TGGTGATGATGGTGGTGACGACAGTGAGTGGTGAAGGTGG,GTG;STRUC=<VC250343>	HPRC,HGSVC,1KG-ONT	No	0.044	Yes	NA,NA	NA	NA
chr8:143981912	291243	INS	92	0.8682	0.4737	5	PARP10(3.3075e-14,0.91)	NA	NA	NA	NA	NA	NA	NA	NA	No	ID=8-143981196-143981206-GGT,8-143981292-143981304-GGT,8-143981305-143981317-GTG,8-143981346-143981367-TGA,8-143981386-143981407-TGA,8-143981389-143981517-TGGTGATGATGGTGGTGACGACAGTGAGTGGTGAAGGTGG,8-143981424-143981434-GGT,8-143981432-143981447-TGA,8-143981464-143981474-GGT,8-143981472-143981487-TGA,8-143981504-143981514-GGT,8-143981512-143981524-TGA,8-143981515-143981521-TGG,8-143981543-143981564-TGA,8-143981581-143981591-GGT,8-143981623-143981644-TGA,8-143981661-143981671-GGT,8-143981701-143981711-GGT,8-143981709-143981724-TGA,8-143981746-143981920-TGGTGATGATGGTGGTGACGACAGTGAGTGGTGAAGGTGG,8-143981781-143981791-GGT,8-143981821-143981831-GGT,8-143981829-143981844-TGA,8-143981861-143981871-GGT,8-143981901-143981911-GGT,8-143981912-143981932-TGATGG,8-143981927-143981938-TGG,8-143981975-143981986-TGG;MOTIFS=TGA,TGG,TGATGG,GGT,TGGTGATGATGGTGGTGACGACAGTGAGTGGTGAAGGTGG,GTG;STRUC=<VC250343>	HPRC,HGSVC	No	0.044	No	NA,NA	NA	NA
chr8:143981912	291242	INS	234	0.8001	0.6974	147	PARP10(3.3075e-14,0.91)	NA	NA	NA	NA	NA	NA	NA	NA	No	ID=8-143981196-143981206-GGT,8-143981292-143981304-GGT,8-143981305-143981317-GTG,8-143981346-143981367-TGA,8-143981386-143981407-TGA,8-143981389-143981517-TGGTGATGATGGTGGTGACGACAGTGAGTGGTGAAGGTGG,8-143981424-143981434-GGT,8-143981432-143981447-TGA,8-143981464-143981474-GGT,8-143981472-143981487-TGA,8-143981504-143981514-GGT,8-143981512-143981524-TGA,8-143981515-143981521-TGG,8-143981543-143981564-TGA,8-143981581-143981591-GGT,8-143981623-143981644-TGA,8-143981661-143981671-GGT,8-143981701-143981711-GGT,8-143981709-143981724-TGA,8-143981746-143981920-TGGTGATGATGGTGGTGACGACAGTGAGTGGTGAAGGTGG,8-143981781-143981791-GGT,8-143981821-143981831-GGT,8-143981829-143981844-TGA,8-143981861-143981871-GGT,8-143981901-143981911-GGT,8-143981912-143981932-TGATGG,8-143981927-143981938-TGG,8-143981975-143981986-TGG;MOTIFS=TGA,TGG,TGATGG,GGT,TGGTGATGATGGTGGTGACGACAGTGAGTGGTGAAGGTGG,GTG;STRUC=<VC250343>	HPRC,HGSVC,1KG-ONT	No	0.044	Yes	NA,NA	NA	NA
chr8:143981912	291241	INS	474	0.9612	0.186	87	PARP10(3.3075e-14,0.91)	NA	NA	NA	NA	NA	NA	NA	NA	No	ID=8-143981196-143981206-GGT,8-143981292-143981304-GGT,8-143981305-143981317-GTG,8-143981346-143981367-TGA,8-143981386-143981407-TGA,8-143981389-143981517-TGGTGATGATGGTGGTGACGACAGTGAGTGGTGAAGGTGG,8-143981424-143981434-GGT,8-143981432-143981447-TGA,8-143981464-143981474-GGT,8-143981472-143981487-TGA,8-143981504-143981514-GGT,8-143981512-143981524-TGA,8-143981515-143981521-TGG,8-143981543-143981564-TGA,8-143981581-143981591-GGT,8-143981623-143981644-TGA,8-143981661-143981671-GGT,8-143981701-143981711-GGT,8-143981709-143981724-TGA,8-143981746-143981920-TGGTGATGATGGTGGTGACGACAGTGAGTGGTGAAGGTGG,8-143981781-143981791-GGT,8-143981821-143981831-GGT,8-143981829-143981844-TGA,8-143981861-143981871-GGT,8-143981901-143981911-GGT,8-143981912-143981932-TGATGG,8-143981927-143981938-TGG,8-143981975-143981986-TGG;MOTIFS=TGA,TGG,TGATGG,GGT,TGGTGATGATGGTGGTGACGACAGTGAGTGGTGAAGGTGG,GTG;STRUC=<VC250343>	HPRC,HGSVC,1KG-ONT	No	0.044	Yes	NA,NA	NA	NA
chr8:143981914	291247	INS	985	0.8505	0.5724	163	PARP10(3.3075e-14,0.91)	NA	NA	NA	NA	NA	NA	NA	NA	No	ID=8-143981196-143981206-GGT,8-143981292-143981304-GGT,8-143981305-143981317-GTG,8-143981346-143981367-TGA,8-143981386-143981407-TGA,8-143981389-143981517-TGGTGATGATGGTGGTGACGACAGTGAGTGGTGAAGGTGG,8-143981424-143981434-GGT,8-143981432-143981447-TGA,8-143981464-143981474-GGT,8-143981472-143981487-TGA,8-143981504-143981514-GGT,8-143981512-143981524-TGA,8-143981515-143981521-TGG,8-143981543-143981564-TGA,8-143981581-143981591-GGT,8-143981623-143981644-TGA,8-143981661-143981671-GGT,8-143981701-143981711-GGT,8-143981709-143981724-TGA,8-143981746-143981920-TGGTGATGATGGTGGTGACGACAGTGAGTGGTGAAGGTGG,8-143981781-143981791-GGT,8-143981821-143981831-GGT,8-143981829-143981844-TGA,8-143981861-143981871-GGT,8-143981901-143981911-GGT,8-143981912-143981932-TGATGG,8-143981927-143981938-TGG,8-143981975-143981986-TGG;MOTIFS=TGA,TGG,TGATGG,GGT,TGGTGATGATGGTGGTGACGACAGTGAGTGGTGAAGGTGG,GTG;STRUC=<VC250343>	HPRC,HGSVC	No	0.044	Yes	NA,NA	NA	NA
chr8:143981916	291252	INS	661	0.8396	0.6209	85	PARP10(3.3075e-14,0.91)	NA	NA	NA	NA	NA	NA	NA	NA	No	ID=8-143981196-143981206-GGT,8-143981292-143981304-GGT,8-143981305-143981317-GTG,8-143981346-143981367-TGA,8-143981386-143981407-TGA,8-143981389-143981517-TGGTGATGATGGTGGTGACGACAGTGAGTGGTGAAGGTGG,8-143981424-143981434-GGT,8-143981432-143981447-TGA,8-143981464-143981474-GGT,8-143981472-143981487-TGA,8-143981504-143981514-GGT,8-143981512-143981524-TGA,8-143981515-143981521-TGG,8-143981543-143981564-TGA,8-143981581-143981591-GGT,8-143981623-143981644-TGA,8-143981661-143981671-GGT,8-143981701-143981711-GGT,8-143981709-143981724-TGA,8-143981746-143981920-TGGTGATGATGGTGGTGACGACAGTGAGTGGTGAAGGTGG,8-143981781-143981791-GGT,8-143981821-143981831-GGT,8-143981829-143981844-TGA,8-143981861-143981871-GGT,8-143981901-143981911-GGT,8-143981912-143981932-TGATGG,8-143981927-143981938-TGG,8-143981975-143981986-TGG;MOTIFS=TGA,TGG,TGATGG,GGT,TGGTGATGATGGTGGTGACGACAGTGAGTGGTGAAGGTGG,GTG;STRUC=<VC250343>	HPRC,HGSVC,1KG-ONT	No	0.056	Yes	NA,NA	NA	NA
chr8:143981916	291257	INS	1855	0.8196	0.6807	27	PARP10(3.3075e-14,0.91)	NA	NA	NA	NA	NA	NA	NA	NA	No	ID=8-143981196-143981206-GGT,8-143981292-143981304-GGT,8-143981305-143981317-GTG,8-143981346-143981367-TGA,8-143981386-143981407-TGA,8-143981389-143981517-TGGTGATGATGGTGGTGACGACAGTGAGTGGTGAAGGTGG,8-143981424-143981434-GGT,8-143981432-143981447-TGA,8-143981464-143981474-GGT,8-143981472-143981487-TGA,8-143981504-143981514-GGT,8-143981512-143981524-TGA,8-143981515-143981521-TGG,8-143981543-143981564-TGA,8-143981581-143981591-GGT,8-143981623-143981644-TGA,8-143981661-143981671-GGT,8-143981701-143981711-GGT,8-143981709-143981724-TGA,8-143981746-143981920-TGGTGATGATGGTGGTGACGACAGTGAGTGGTGAAGGTGG,8-143981781-143981791-GGT,8-143981821-143981831-GGT,8-143981829-143981844-TGA,8-143981861-143981871-GGT,8-143981901-143981911-GGT,8-143981912-143981932-TGATGG,8-143981927-143981938-TGG,8-143981975-143981986-TGG;MOTIFS=TGA,TGG,TGATGG,GGT,TGGTGATGATGGTGGTGACGACAGTGAGTGGTGAAGGTGG,GTG;STRUC=<VC250343>	HPRC,HGSVC,1KG-ONT	No	0.056	Yes	NA,NA	NA	NA
chr8:143981916	291267	INS	2328	0.8752	0.451	14	PARP10(3.3075e-14,0.91)	NA	NA	NA	NA	NA	NA	NA	NA	No	ID=8-143981196-143981206-GGT,8-143981292-143981304-GGT,8-143981305-143981317-GTG,8-143981346-143981367-TGA,8-143981386-143981407-TGA,8-143981389-143981517-TGGTGATGATGGTGGTGACGACAGTGAGTGGTGAAGGTGG,8-143981424-143981434-GGT,8-143981432-143981447-TGA,8-143981464-143981474-GGT,8-143981472-143981487-TGA,8-143981504-143981514-GGT,8-143981512-143981524-TGA,8-143981515-143981521-TGG,8-143981543-143981564-TGA,8-143981581-143981591-GGT,8-143981623-143981644-TGA,8-143981661-143981671-GGT,8-143981701-143981711-GGT,8-143981709-143981724-TGA,8-143981746-143981920-TGGTGATGATGGTGGTGACGACAGTGAGTGGTGAAGGTGG,8-143981781-143981791-GGT,8-143981821-143981831-GGT,8-143981829-143981844-TGA,8-143981861-143981871-GGT,8-143981901-143981911-GGT,8-143981912-143981932-TGATGG,8-143981927-143981938-TGG,8-143981975-143981986-TGG;MOTIFS=TGA,TGG,TGATGG,GGT,TGGTGATGATGGTGGTGACGACAGTGAGTGGTGAAGGTGG,GTG;STRUC=<VC250343>	HGSVC,1KG-ONT	No	0.056	Yes	NA,NA	NA	NA
chr8:143981916	291266	INS	1221	0.8469	0.5962	33	PARP10(3.3075e-14,0.91)	NA	NA	NA	NA	NA	NA	NA	NA	No	ID=8-143981196-143981206-GGT,8-143981292-143981304-GGT,8-143981305-143981317-GTG,8-143981346-143981367-TGA,8-143981386-143981407-TGA,8-143981389-143981517-TGGTGATGATGGTGGTGACGACAGTGAGTGGTGAAGGTGG,8-143981424-143981434-GGT,8-143981432-143981447-TGA,8-143981464-143981474-GGT,8-143981472-143981487-TGA,8-143981504-143981514-GGT,8-143981512-143981524-TGA,8-143981515-143981521-TGG,8-143981543-143981564-TGA,8-143981581-143981591-GGT,8-143981623-143981644-TGA,8-143981661-143981671-GGT,8-143981701-143981711-GGT,8-143981709-143981724-TGA,8-143981746-143981920-TGGTGATGATGGTGGTGACGACAGTGAGTGGTGAAGGTGG,8-143981781-143981791-GGT,8-143981821-143981831-GGT,8-143981829-143981844-TGA,8-143981861-143981871-GGT,8-143981901-143981911-GGT,8-143981912-143981932-TGATGG,8-143981927-143981938-TGG,8-143981975-143981986-TGG;MOTIFS=TGA,TGG,TGATGG,GGT,TGGTGATGATGGTGGTGACGACAGTGAGTGGTGAAGGTGG,GTG;STRUC=<VC250343>	HPRC	No	0.056	Yes	NA,NA	NA	NA
chr8:143981916	291265	INS	831	0.8809	0.4153	51	PARP10(3.3075e-14,0.91)	NA	NA	NA	NA	NA	NA	NA	NA	No	ID=8-143981196-143981206-GGT,8-143981292-143981304-GGT,8-143981305-143981317-GTG,8-143981346-143981367-TGA,8-143981386-143981407-TGA,8-143981389-143981517-TGGTGATGATGGTGGTGACGACAGTGAGTGGTGAAGGTGG,8-143981424-143981434-GGT,8-143981432-143981447-TGA,8-143981464-143981474-GGT,8-143981472-143981487-TGA,8-143981504-143981514-GGT,8-143981512-143981524-TGA,8-143981515-143981521-TGG,8-143981543-143981564-TGA,8-143981581-143981591-GGT,8-143981623-143981644-TGA,8-143981661-143981671-GGT,8-143981701-143981711-GGT,8-143981709-143981724-TGA,8-143981746-143981920-TGGTGATGATGGTGGTGACGACAGTGAGTGGTGAAGGTGG,8-143981781-143981791-GGT,8-143981821-143981831-GGT,8-143981829-143981844-TGA,8-143981861-143981871-GGT,8-143981901-143981911-GGT,8-143981912-143981932-TGATGG,8-143981927-143981938-TGG,8-143981975-143981986-TGG;MOTIFS=TGA,TGG,TGATGG,GGT,TGGTGATGATGGTGGTGACGACAGTGAGTGGTGAAGGTGG,GTG;STRUC=<VC250343>	HPRC,HGSVC,1KG-ONT	No	0.056	Yes	NA,NA	NA	NA
chr8:143981916	291264	INS	901	0.8584	0.5522	142	PARP10(3.3075e-14,0.91)	NA	NA	NA	NA	NA	NA	NA	NA	No	ID=8-143981196-143981206-GGT,8-143981292-143981304-GGT,8-143981305-143981317-GTG,8-143981346-143981367-TGA,8-143981386-143981407-TGA,8-143981389-143981517-TGGTGATGATGGTGGTGACGACAGTGAGTGGTGAAGGTGG,8-143981424-143981434-GGT,8-143981432-143981447-TGA,8-143981464-143981474-GGT,8-143981472-143981487-TGA,8-143981504-143981514-GGT,8-143981512-143981524-TGA,8-143981515-143981521-TGG,8-143981543-143981564-TGA,8-143981581-143981591-GGT,8-143981623-143981644-TGA,8-143981661-143981671-GGT,8-143981701-143981711-GGT,8-143981709-143981724-TGA,8-143981746-143981920-TGGTGATGATGGTGGTGACGACAGTGAGTGGTGAAGGTGG,8-143981781-143981791-GGT,8-143981821-143981831-GGT,8-143981829-143981844-TGA,8-143981861-143981871-GGT,8-143981901-143981911-GGT,8-143981912-143981932-TGATGG,8-143981927-143981938-TGG,8-143981975-143981986-TGG;MOTIFS=TGA,TGG,TGATGG,GGT,TGGTGATGATGGTGGTGACGACAGTGAGTGGTGAAGGTGG,GTG;STRUC=<VC250343>	HPRC,HGSVC	No	0.056	Yes	NA,NA	NA	NA
chr8:143981916	291262	INS	252	0.8508	0.5423	1	PARP10(3.3075e-14,0.91)	NA	NA	NA	NA	NA	NA	NA	NA	No	ID=8-143981196-143981206-GGT,8-143981292-143981304-GGT,8-143981305-143981317-GTG,8-143981346-143981367-TGA,8-143981386-143981407-TGA,8-143981389-143981517-TGGTGATGATGGTGGTGACGACAGTGAGTGGTGAAGGTGG,8-143981424-143981434-GGT,8-143981432-143981447-TGA,8-143981464-143981474-GGT,8-143981472-143981487-TGA,8-143981504-143981514-GGT,8-143981512-143981524-TGA,8-143981515-143981521-TGG,8-143981543-143981564-TGA,8-143981581-143981591-GGT,8-143981623-143981644-TGA,8-143981661-143981671-GGT,8-143981701-143981711-GGT,8-143981709-143981724-TGA,8-143981746-143981920-TGGTGATGATGGTGGTGACGACAGTGAGTGGTGAAGGTGG,8-143981781-143981791-GGT,8-143981821-143981831-GGT,8-143981829-143981844-TGA,8-143981861-143981871-GGT,8-143981901-143981911-GGT,8-143981912-143981932-TGATGG,8-143981927-143981938-TGG,8-143981975-143981986-TGG;MOTIFS=TGA,TGG,TGATGG,GGT,TGGTGATGATGGTGGTGACGACAGTGAGTGGTGAAGGTGG,GTG;STRUC=<VC250343>	HPRC,HGSVC,1KG-ONT	No	0.056	No	NA,NA	NA	NA
chr8:143981916	291261	INS	1425	0.8347	0.6109	42	PARP10(3.3075e-14,0.91)	NA	NA	NA	NA	NA	NA	NA	NA	No	ID=8-143981196-143981206-GGT,8-143981292-143981304-GGT,8-143981305-143981317-GTG,8-143981346-143981367-TGA,8-143981386-143981407-TGA,8-143981389-143981517-TGGTGATGATGGTGGTGACGACAGTGAGTGGTGAAGGTGG,8-143981424-143981434-GGT,8-143981432-143981447-TGA,8-143981464-143981474-GGT,8-143981472-143981487-TGA,8-143981504-143981514-GGT,8-143981512-143981524-TGA,8-143981515-143981521-TGG,8-143981543-143981564-TGA,8-143981581-143981591-GGT,8-143981623-143981644-TGA,8-143981661-143981671-GGT,8-143981701-143981711-GGT,8-143981709-143981724-TGA,8-143981746-143981920-TGGTGATGATGGTGGTGACGACAGTGAGTGGTGAAGGTGG,8-143981781-143981791-GGT,8-143981821-143981831-GGT,8-143981829-143981844-TGA,8-143981861-143981871-GGT,8-143981901-143981911-GGT,8-143981912-143981932-TGATGG,8-143981927-143981938-TGG,8-143981975-143981986-TGG;MOTIFS=TGA,TGG,TGATGG,GGT,TGGTGATGATGGTGGTGACGACAGTGAGTGGTGAAGGTGG,GTG;STRUC=<VC250343>	HPRC,1KG-ONT	No	0.056	Yes	NA,NA	NA	NA
chr8:143981916	291260	INS	701	0.9008	0.367	47	PARP10(3.3075e-14,0.91)	NA	NA	NA	NA	NA	NA	NA	NA	No	ID=8-143981196-143981206-GGT,8-143981292-143981304-GGT,8-143981305-143981317-GTG,8-143981346-143981367-TGA,8-143981386-143981407-TGA,8-143981389-143981517-TGGTGATGATGGTGGTGACGACAGTGAGTGGTGAAGGTGG,8-143981424-143981434-GGT,8-143981432-143981447-TGA,8-143981464-143981474-GGT,8-143981472-143981487-TGA,8-143981504-143981514-GGT,8-143981512-143981524-TGA,8-143981515-143981521-TGG,8-143981543-143981564-TGA,8-143981581-143981591-GGT,8-143981623-143981644-TGA,8-143981661-143981671-GGT,8-143981701-143981711-GGT,8-143981709-143981724-TGA,8-143981746-143981920-TGGTGATGATGGTGGTGACGACAGTGAGTGGTGAAGGTGG,8-143981781-143981791-GGT,8-143981821-143981831-GGT,8-143981829-143981844-TGA,8-143981861-143981871-GGT,8-143981901-143981911-GGT,8-143981912-143981932-TGATGG,8-143981927-143981938-TGG,8-143981975-143981986-TGG;MOTIFS=TGA,TGG,TGATGG,GGT,TGGTGATGATGGTGGTGACGACAGTGAGTGGTGAAGGTGG,GTG;STRUC=<VC250343>	HPRC,HGSVC,1KG-ONT	No	0.056	Yes	NA,NA	NA	NA
chr8:143981916	291259	INS	595	0.9246	0.2968	24	PARP10(3.3075e-14,0.91)	NA	NA	NA	NA	NA	NA	NA	NA	No	ID=8-143981196-143981206-GGT,8-143981292-143981304-GGT,8-143981305-143981317-GTG,8-143981346-143981367-TGA,8-143981386-143981407-TGA,8-143981389-143981517-TGGTGATGATGGTGGTGACGACAGTGAGTGGTGAAGGTGG,8-143981424-143981434-GGT,8-143981432-143981447-TGA,8-143981464-143981474-GGT,8-143981472-143981487-TGA,8-143981504-143981514-GGT,8-143981512-143981524-TGA,8-143981515-143981521-TGG,8-143981543-143981564-TGA,8-143981581-143981591-GGT,8-143981623-143981644-TGA,8-143981661-143981671-GGT,8-143981701-143981711-GGT,8-143981709-143981724-TGA,8-143981746-143981920-TGGTGATGATGGTGGTGACGACAGTGAGTGGTGAAGGTGG,8-143981781-143981791-GGT,8-143981821-143981831-GGT,8-143981829-143981844-TGA,8-143981861-143981871-GGT,8-143981901-143981911-GGT,8-143981912-143981932-TGATGG,8-143981927-143981938-TGG,8-143981975-143981986-TGG;MOTIFS=TGA,TGG,TGATGG,GGT,TGGTGATGATGGTGGTGACGACAGTGAGTGGTGAAGGTGG,GTG;STRUC=<VC250343>	HPRC,HGSVC,1KG-ONT	No	0.056	No	NA,NA	NA	NA
chr8:143981916	291258	INS	799	0.9778	0.0993	12	PARP10(3.3075e-14,0.91)	NA	NA	NA	NA	NA	NA	NA	NA	No	ID=8-143981196-143981206-GGT,8-143981292-143981304-GGT,8-143981305-143981317-GTG,8-143981346-143981367-TGA,8-143981386-143981407-TGA,8-143981389-143981517-TGGTGATGATGGTGGTGACGACAGTGAGTGGTGAAGGTGG,8-143981424-143981434-GGT,8-143981432-143981447-TGA,8-143981464-143981474-GGT,8-143981472-143981487-TGA,8-143981504-143981514-GGT,8-143981512-143981524-TGA,8-143981515-143981521-TGG,8-143981543-143981564-TGA,8-143981581-143981591-GGT,8-143981623-143981644-TGA,8-143981661-143981671-GGT,8-143981701-143981711-GGT,8-143981709-143981724-TGA,8-143981746-143981920-TGGTGATGATGGTGGTGACGACAGTGAGTGGTGAAGGTGG,8-143981781-143981791-GGT,8-143981821-143981831-GGT,8-143981829-143981844-TGA,8-143981861-143981871-GGT,8-143981901-143981911-GGT,8-143981912-143981932-TGATGG,8-143981927-143981938-TGG,8-143981975-143981986-TGG;MOTIFS=TGA,TGG,TGATGG,GGT,TGGTGATGATGGTGGTGACGACAGTGAGTGGTGAAGGTGG,GTG;STRUC=<VC250343>	HPRC,HGSVC,1KG-ONT	No	0.056	Yes	NA,NA	NA	NA
chr8:143981916	291263	INS	741	0.8391	0.6113	39	PARP10(3.3075e-14,0.91)	NA	NA	NA	NA	NA	NA	NA	NA	No	ID=8-143981196-143981206-GGT,8-143981292-143981304-GGT,8-143981305-143981317-GTG,8-143981346-143981367-TGA,8-143981386-143981407-TGA,8-143981389-143981517-TGGTGATGATGGTGGTGACGACAGTGAGTGGTGAAGGTGG,8-143981424-143981434-GGT,8-143981432-143981447-TGA,8-143981464-143981474-GGT,8-143981472-143981487-TGA,8-143981504-143981514-GGT,8-143981512-143981524-TGA,8-143981515-143981521-TGG,8-143981543-143981564-TGA,8-143981581-143981591-GGT,8-143981623-143981644-TGA,8-143981661-143981671-GGT,8-143981701-143981711-GGT,8-143981709-143981724-TGA,8-143981746-143981920-TGGTGATGATGGTGGTGACGACAGTGAGTGGTGAAGGTGG,8-143981781-143981791-GGT,8-143981821-143981831-GGT,8-143981829-143981844-TGA,8-143981861-143981871-GGT,8-143981901-143981911-GGT,8-143981912-143981932-TGATGG,8-143981927-143981938-TGG,8-143981975-143981986-TGG;MOTIFS=TGA,TGG,TGATGG,GGT,TGGTGATGATGGTGGTGACGACAGTGAGTGGTGAAGGTGG,GTG;STRUC=<VC250343>	HPRC,HGSVC,1KG-ONT	No	0.056	Yes	NA,NA	NA	NA
chr8:143981916	291256	INS	2843	0.9198	0.3037	7	PARP10(3.3075e-14,0.91)	NA	NA	NA	NA	NA	NA	NA	NA	No	ID=8-143981196-143981206-GGT,8-143981292-143981304-GGT,8-143981305-143981317-GTG,8-143981346-143981367-TGA,8-143981386-143981407-TGA,8-143981389-143981517-TGGTGATGATGGTGGTGACGACAGTGAGTGGTGAAGGTGG,8-143981424-143981434-GGT,8-143981432-143981447-TGA,8-143981464-143981474-GGT,8-143981472-143981487-TGA,8-143981504-143981514-GGT,8-143981512-143981524-TGA,8-143981515-143981521-TGG,8-143981543-143981564-TGA,8-143981581-143981591-GGT,8-143981623-143981644-TGA,8-143981661-143981671-GGT,8-143981701-143981711-GGT,8-143981709-143981724-TGA,8-143981746-143981920-TGGTGATGATGGTGGTGACGACAGTGAGTGGTGAAGGTGG,8-143981781-143981791-GGT,8-143981821-143981831-GGT,8-143981829-143981844-TGA,8-143981861-143981871-GGT,8-143981901-143981911-GGT,8-143981912-143981932-TGATGG,8-143981927-143981938-TGG,8-143981975-143981986-TGG;MOTIFS=TGA,TGG,TGATGG,GGT,TGGTGATGATGGTGGTGACGACAGTGAGTGGTGAAGGTGG,GTG;STRUC=<VC250343>	HGSVC	No	0.056	Yes	NA,NA	NA	NA
chr8:143981916	291255	INS	1302	0.8237	0.6214	26	PARP10(3.3075e-14,0.91)	NA	NA	NA	NA	NA	NA	NA	NA	No	ID=8-143981196-143981206-GGT,8-143981292-143981304-GGT,8-143981305-143981317-GTG,8-143981346-143981367-TGA,8-143981386-143981407-TGA,8-143981389-143981517-TGGTGATGATGGTGGTGACGACAGTGAGTGGTGAAGGTGG,8-143981424-143981434-GGT,8-143981432-143981447-TGA,8-143981464-143981474-GGT,8-143981472-143981487-TGA,8-143981504-143981514-GGT,8-143981512-143981524-TGA,8-143981515-143981521-TGG,8-143981543-143981564-TGA,8-143981581-143981591-GGT,8-143981623-143981644-TGA,8-143981661-143981671-GGT,8-143981701-143981711-GGT,8-143981709-143981724-TGA,8-143981746-143981920-TGGTGATGATGGTGGTGACGACAGTGAGTGGTGAAGGTGG,8-143981781-143981791-GGT,8-143981821-143981831-GGT,8-143981829-143981844-TGA,8-143981861-143981871-GGT,8-143981901-143981911-GGT,8-143981912-143981932-TGATGG,8-143981927-143981938-TGG,8-143981975-143981986-TGG;MOTIFS=TGA,TGG,TGATGG,GGT,TGGTGATGATGGTGGTGACGACAGTGAGTGGTGAAGGTGG,GTG;STRUC=<VC250343>	HPRC	No	0.056	Yes	NA,NA	NA	NA
chr8:143981916	291254	INS	1966	0.8146	0.6948	15	PARP10(3.3075e-14,0.91)	NA	NA	NA	NA	NA	NA	NA	NA	No	ID=8-143981196-143981206-GGT,8-143981292-143981304-GGT,8-143981305-143981317-GTG,8-143981346-143981367-TGA,8-143981386-143981407-TGA,8-143981389-143981517-TGGTGATGATGGTGGTGACGACAGTGAGTGGTGAAGGTGG,8-143981424-143981434-GGT,8-143981432-143981447-TGA,8-143981464-143981474-GGT,8-143981472-143981487-TGA,8-143981504-143981514-GGT,8-143981512-143981524-TGA,8-143981515-143981521-TGG,8-143981543-143981564-TGA,8-143981581-143981591-GGT,8-143981623-143981644-TGA,8-143981661-143981671-GGT,8-143981701-143981711-GGT,8-143981709-143981724-TGA,8-143981746-143981920-TGGTGATGATGGTGGTGACGACAGTGAGTGGTGAAGGTGG,8-143981781-143981791-GGT,8-143981821-143981831-GGT,8-143981829-143981844-TGA,8-143981861-143981871-GGT,8-143981901-143981911-GGT,8-143981912-143981932-TGATGG,8-143981927-143981938-TGG,8-143981975-143981986-TGG;MOTIFS=TGA,TGG,TGATGG,GGT,TGGTGATGATGGTGGTGACGACAGTGAGTGGTGAAGGTGG,GTG;STRUC=<VC250343>	HPRC,HGSVC,1KG-ONT	No	0.056	Yes	NA,NA	NA	NA
chr8:143981916	291248	INS	1742	0.8087	0.6811	6	PARP10(3.3075e-14,0.91)	NA	NA	NA	NA	NA	NA	NA	NA	No	ID=8-143981196-143981206-GGT,8-143981292-143981304-GGT,8-143981305-143981317-GTG,8-143981346-143981367-TGA,8-143981386-143981407-TGA,8-143981389-143981517-TGGTGATGATGGTGGTGACGACAGTGAGTGGTGAAGGTGG,8-143981424-143981434-GGT,8-143981432-143981447-TGA,8-143981464-143981474-GGT,8-143981472-143981487-TGA,8-143981504-143981514-GGT,8-143981512-143981524-TGA,8-143981515-143981521-TGG,8-143981543-143981564-TGA,8-143981581-143981591-GGT,8-143981623-143981644-TGA,8-143981661-143981671-GGT,8-143981701-143981711-GGT,8-143981709-143981724-TGA,8-143981746-143981920-TGGTGATGATGGTGGTGACGACAGTGAGTGGTGAAGGTGG,8-143981781-143981791-GGT,8-143981821-143981831-GGT,8-143981829-143981844-TGA,8-143981861-143981871-GGT,8-143981901-143981911-GGT,8-143981912-143981932-TGATGG,8-143981927-143981938-TGG,8-143981975-143981986-TGG;MOTIFS=TGA,TGG,TGATGG,GGT,TGGTGATGATGGTGGTGACGACAGTGAGTGGTGAAGGTGG,GTG;STRUC=<VC250343>	HPRC,HGSVC,1KG-ONT	No	0.056	No	NA,NA	NA	NA
chr8:143981916	291249	INS	1540	0.826	0.6487	14	PARP10(3.3075e-14,0.91)	NA	NA	NA	NA	NA	NA	NA	NA	No	ID=8-143981196-143981206-GGT,8-143981292-143981304-GGT,8-143981305-143981317-GTG,8-143981346-143981367-TGA,8-143981386-143981407-TGA,8-143981389-143981517-TGGTGATGATGGTGGTGACGACAGTGAGTGGTGAAGGTGG,8-143981424-143981434-GGT,8-143981432-143981447-TGA,8-143981464-143981474-GGT,8-143981472-143981487-TGA,8-143981504-143981514-GGT,8-143981512-143981524-TGA,8-143981515-143981521-TGG,8-143981543-143981564-TGA,8-143981581-143981591-GGT,8-143981623-143981644-TGA,8-143981661-143981671-GGT,8-143981701-143981711-GGT,8-143981709-143981724-TGA,8-143981746-143981920-TGGTGATGATGGTGGTGACGACAGTGAGTGGTGAAGGTGG,8-143981781-143981791-GGT,8-143981821-143981831-GGT,8-143981829-143981844-TGA,8-143981861-143981871-GGT,8-143981901-143981911-GGT,8-143981912-143981932-TGATGG,8-143981927-143981938-TGG,8-143981975-143981986-TGG;MOTIFS=TGA,TGG,TGATGG,GGT,TGGTGATGATGGTGGTGACGACAGTGAGTGGTGAAGGTGG,GTG;STRUC=<VC250343>	HPRC,1KG-ONT	No	0.056	Yes	NA,NA	NA	NA
chr8:143981916	291253	INS	2126	0.8345	0.6054	12	PARP10(3.3075e-14,0.91)	NA	NA	NA	NA	NA	NA	NA	NA	No	ID=8-143981196-143981206-GGT,8-143981292-143981304-GGT,8-143981305-143981317-GTG,8-143981346-143981367-TGA,8-143981386-143981407-TGA,8-143981389-143981517-TGGTGATGATGGTGGTGACGACAGTGAGTGGTGAAGGTGG,8-143981424-143981434-GGT,8-143981432-143981447-TGA,8-143981464-143981474-GGT,8-143981472-143981487-TGA,8-143981504-143981514-GGT,8-143981512-143981524-TGA,8-143981515-143981521-TGG,8-143981543-143981564-TGA,8-143981581-143981591-GGT,8-143981623-143981644-TGA,8-143981661-143981671-GGT,8-143981701-143981711-GGT,8-143981709-143981724-TGA,8-143981746-143981920-TGGTGATGATGGTGGTGACGACAGTGAGTGGTGAAGGTGG,8-143981781-143981791-GGT,8-143981821-143981831-GGT,8-143981829-143981844-TGA,8-143981861-143981871-GGT,8-143981901-143981911-GGT,8-143981912-143981932-TGATGG,8-143981927-143981938-TGG,8-143981975-143981986-TGG;MOTIFS=TGA,TGG,TGATGG,GGT,TGGTGATGATGGTGGTGACGACAGTGAGTGGTGAAGGTGG,GTG;STRUC=<VC250343>	HPRC,HGSVC,1KG-ONT	No	0.056	Yes	NA,NA	NA	NA
chr8:143981916	291250	INS	1151	0.9047	0.359	41	PARP10(3.3075e-14,0.91)	NA	NA	NA	NA	NA	NA	NA	NA	No	ID=8-143981196-143981206-GGT,8-143981292-143981304-GGT,8-143981305-143981317-GTG,8-143981346-143981367-TGA,8-143981386-143981407-TGA,8-143981389-143981517-TGGTGATGATGGTGGTGACGACAGTGAGTGGTGAAGGTGG,8-143981424-143981434-GGT,8-143981432-143981447-TGA,8-143981464-143981474-GGT,8-143981472-143981487-TGA,8-143981504-143981514-GGT,8-143981512-143981524-TGA,8-143981515-143981521-TGG,8-143981543-143981564-TGA,8-143981581-143981591-GGT,8-143981623-143981644-TGA,8-143981661-143981671-GGT,8-143981701-143981711-GGT,8-143981709-143981724-TGA,8-143981746-143981920-TGGTGATGATGGTGGTGACGACAGTGAGTGGTGAAGGTGG,8-143981781-143981791-GGT,8-143981821-143981831-GGT,8-143981829-143981844-TGA,8-143981861-143981871-GGT,8-143981901-143981911-GGT,8-143981912-143981932-TGATGG,8-143981927-143981938-TGG,8-143981975-143981986-TGG;MOTIFS=TGA,TGG,TGATGG,GGT,TGGTGATGATGGTGGTGACGACAGTGAGTGGTGAAGGTGG,GTG;STRUC=<VC250343>	HPRC	No	0.056	Yes	NA,NA	NA	NA
chr8:143981916	291251	INS	784	0.8192	0.686	27	PARP10(3.3075e-14,0.91)	NA	NA	NA	NA	NA	NA	NA	NA	No	ID=8-143981196-143981206-GGT,8-143981292-143981304-GGT,8-143981305-143981317-GTG,8-143981346-143981367-TGA,8-143981386-143981407-TGA,8-143981389-143981517-TGGTGATGATGGTGGTGACGACAGTGAGTGGTGAAGGTGG,8-143981424-143981434-GGT,8-143981432-143981447-TGA,8-143981464-143981474-GGT,8-143981472-143981487-TGA,8-143981504-143981514-GGT,8-143981512-143981524-TGA,8-143981515-143981521-TGG,8-143981543-143981564-TGA,8-143981581-143981591-GGT,8-143981623-143981644-TGA,8-143981661-143981671-GGT,8-143981701-143981711-GGT,8-143981709-143981724-TGA,8-143981746-143981920-TGGTGATGATGGTGGTGACGACAGTGAGTGGTGAAGGTGG,8-143981781-143981791-GGT,8-143981821-143981831-GGT,8-143981829-143981844-TGA,8-143981861-143981871-GGT,8-143981901-143981911-GGT,8-143981912-143981932-TGATGG,8-143981927-143981938-TGG,8-143981975-143981986-TGG;MOTIFS=TGA,TGG,TGATGG,GGT,TGGTGATGATGGTGGTGACGACAGTGAGTGGTGAAGGTGG,GTG;STRUC=<VC250343>	HPRC,HGSVC,1KG-ONT	No	0.056	Yes	NA,NA	NA	NA
chr8:143981916	291268	INS	1062	0.8818	0.5079	37	PARP10(3.3075e-14,0.91)	NA	NA	NA	NA	NA	NA	NA	NA	No	ID=8-143981196-143981206-GGT,8-143981292-143981304-GGT,8-143981305-143981317-GTG,8-143981346-143981367-TGA,8-143981386-143981407-TGA,8-143981389-143981517-TGGTGATGATGGTGGTGACGACAGTGAGTGGTGAAGGTGG,8-143981424-143981434-GGT,8-143981432-143981447-TGA,8-143981464-143981474-GGT,8-143981472-143981487-TGA,8-143981504-143981514-GGT,8-143981512-143981524-TGA,8-143981515-143981521-TGG,8-143981543-143981564-TGA,8-143981581-143981591-GGT,8-143981623-143981644-TGA,8-143981661-143981671-GGT,8-143981701-143981711-GGT,8-143981709-143981724-TGA,8-143981746-143981920-TGGTGATGATGGTGGTGACGACAGTGAGTGGTGAAGGTGG,8-143981781-143981791-GGT,8-143981821-143981831-GGT,8-143981829-143981844-TGA,8-143981861-143981871-GGT,8-143981901-143981911-GGT,8-143981912-143981932-TGATGG,8-143981927-143981938-TGG,8-143981975-143981986-TGG;MOTIFS=TGA,TGG,TGATGG,GGT,TGGTGATGATGGTGGTGACGACAGTGAGTGGTGAAGGTGG,GTG;STRUC=<VC250343>	HPRC	No	0.056	Yes	NA,NA	NA	NA
chr8:143987307	291269	DEL	76	0.8412	0.5867	1	PARP10(3.3075e-14,0.91)	NA	NA	NA	NA	NA	NA	NA	NA	No	NA	NA	No	0.133	No	NA,NA	NA	NA
chr8:143988242	291270	INS	742	0.9536	0.1987	1073	PARP10(3.3075e-14,0.91)	NA	NA	NA	NA	NA	NA	NA	NA	No	ID=8-143988149-143988165-T;MOTIFS=T;STRUC=(T)n	HPRC,HGSVC,1KG-ONT	No	0.193	No	NA,NA	NA	NA
chr8:144020560	291273	INS	62	0.9717	0.1124	213	SPATC1(6.6077e-13,1.282)	NA	NA	NA	NA	NA	NA	NA	enhancer	No	NA	HPRC,HGSVC,1KG-ONT	No	2.1	Yes	NA,NA	NA	NA
chr8:144020560	291274	INS	62	0.9096	0.3435	214	SPATC1(6.6077e-13,1.282)	NA	NA	NA	NA	NA	NA	NA	enhancer	No	NA	HPRC,HGSVC,1KG-ONT	No	2.1	Yes	NA,NA	NA	NA
chr8:144021112	291275	INS	60	0.8107	0.6791	185	SPATC1(6.6077e-13,1.282)	NA	NA	NA	NA	NA	NA	NA	NA	No	NA	HGSVC	No	2.1	Yes	NA,NA	NA	NA
chr8:144021112	291278	INS	288	0.8213	0.6319	2	SPATC1(6.6077e-13,1.282)	NA	NA	NA	NA	NA	NA	NA	NA	No	NA	HGSVC	No	2.1	Yes	NA,NA	NA	NA
chr8:144021112	291276	INS	467	0.8795	0.5344	2	SPATC1(6.6077e-13,1.282)	NA	NA	NA	NA	NA	NA	NA	NA	No	NA	HGSVC	No	2.1	Yes	NA,NA	NA	NA
chr8:144021206	291279	INS	906	0.8225	0.6746	925	SPATC1(6.6077e-13,1.282)	NA	NA	NA	NA	NA	NA	NA	NA	No	NA	NA	No	0.175	Yes	NA,NA	NA	NA
chr8:144021224	291280	INS	69	0.8418	0.6141	14	SPATC1(6.6077e-13,1.282)	NA	NA	NA	NA	NA	NA	NA	NA	No	NA	HGSVC	No	0.175	Yes	NA,NA	NA	NA
chr8:144021264	291282	INS	594	0.8124	0.6658	1	SPATC1(6.6077e-13,1.282)	NA	NA	NA	NA	NA	NA	NA	NA	No	NA	HGSVC	No	0.175	No	NA,NA	NA	NA
chr8:144021967	291283	INS	163	0.7996	0.6989	19	SPATC1(6.6077e-13,1.282)	NA	NA	NA	NA	NA	NA	NA	NA	No	NA	HGSVC,1KG-ONT	No	0.223	Yes	NA,NA	NA	NA
chr8:144022045	291284	INS	61	0.8579	0.5111	5	SPATC1(6.6077e-13,1.282)	NA	NA	NA	NA	NA	NA	NA	NA	No	NA	HGSVC	No	0.223	Yes	NA,NA	NA	NA
chr8:144022047	291285	INS	114	0.8454	0.5617	146	SPATC1(6.6077e-13,1.282)	NA	NA	NA	NA	NA	NA	NA	NA	No	NA	1KG-ONT	No	0.223	Yes	NA,NA	NA	NA
chr8:144022061	291286	INS	83	0.804	0.6921	71	SPATC1(6.6077e-13,1.282)	NA	NA	NA	NA	NA	NA	NA	NA	No	NA	HGSVC	No	0.223	Yes	NA,NA	NA	NA
chr8:144022109	291287	INS	100	0.8011	0.6822	62	SPATC1(6.6077e-13,1.282)	NA	NA	NA	NA	NA	NA	NA	NA	No	NA	HGSVC,1KG-ONT	No	0.223	Yes	NA,NA	NA	NA
chr8:144022246	291288	INS	81	0.8054	0.6874	796	SPATC1(6.6077e-13,1.282)	NA	NA	NA	NA	NA	NA	NA	NA	No	NA	HGSVC	No	0.223	Yes	NA,NA	NA	NA
chr8:144022277	291289	INS	79	0.8087	0.6723	873	SPATC1(6.6077e-13,1.282)	NA	NA	NA	NA	NA	NA	NA	NA	No	NA	HGSVC	No	0.223	No	NA,NA	NA	NA
chr8:144022537	291290	INS	51	0.8127	0.6716	248	SPATC1(6.6077e-13,1.282)	NA	NA	NA	NA	NA	NA	NA	NA	No	NA	NA	No	0.039	Yes	NA,NA	NA	NA
chr8:144022713	291291	DEL	597	0.7966	0.6976	1	SPATC1(6.6077e-13,1.282)	NA	NA	NA	NA	NA	NA	NA	NA	No	NA	HGSVC,1KG-ONT	Yes	0.091	No	NA,NA	NA	NA
chr8:144023148	291292	INS	320	0.8041	0.6932	176	SPATC1(6.6077e-13,1.282)	NA	NA	NA	NA	NA	NA	NA	NA	No	NA	1KG-ONT	No	0.175	Yes	NA,NA	NA	NA
chr8:144023370	291293	DEL	438	0.8835	0.4384	1032	SPATC1(6.6077e-13,1.282)	NA	NA	NA	NA	NA	NA	NA	NA	No	NA	HGSVC,1KG-ONT	No	0.067	Yes	NA,NA	NA	NA
chr8:144023826	291295	INS	159	0.8176	0.6369	32	SPATC1(6.6077e-13,1.282)	NA	NA	NA	NA	NA	NA	NA	NA	No	NA	1KG-ONT	No	1.761	Yes	NA,NA	NA	NA
chr8:144023826	291294	INS	169	0.8431	0.5758	164	SPATC1(6.6077e-13,1.282)	NA	NA	NA	NA	NA	NA	NA	NA	No	NA	1KG-ONT	No	1.761	Yes	NA,NA	NA	NA
chr8:144037928	291296	DEL	305	0.9267	0.2717	6	SPATC1(6.6077e-13,1.282)	NA	NA	NA	NA	NA	NA	NA	NA	No	ID=8-144038125-144038141-A;MOTIFS=A;STRUC=<TR3761254>	NA	Yes	0.139	Yes	NA,NA	NA	NA
chr8:144042311	291297	INS	66	0.809	0.6732	1	SPATC1(6.6077e-13,1.282)	NA	NA	NA	NA	NA	NA	NA	NA	No	ID=8-144042284-144042312-AT;MOTIFS=AT;STRUC=<TR3761261>	NA	No	0.116	No	NA,NA	NA	NA
chr8:144071224	291298	INS	59	0.8041	0.6848	2	NA	NA	NA	NA	NA	NA	NA	NA	NA	No	ID=8-144071199-144071223-CTCCCCTCCCCT,8-144071211-144071227-CTCCC,8-144071283-144071323-CCTCCGCTCCCCTCTCCTCC;MOTIFS=CTCCC,CCTCCGCTCCCCTCTCCTCC,CTCCCCTCCCCT;STRUC=<VC250350>	NA	No	0.108	No	NA,NA	NA	NA
chr8:144071283	291300	INS	104	0.8259	0.6395	3	NA	NA	NA	NA	NA	NA	NA	NA	NA	No	ID=8-144071199-144071223-CTCCCCTCCCCT,8-144071211-144071227-CTCCC,8-144071283-144071323-CCTCCGCTCCCCTCTCCTCC;MOTIFS=CTCCC,CCTCCGCTCCCCTCTCCTCC,CTCCCCTCCCCT;STRUC=<VC250350>	HGSVC	No	0.108	Yes	NA,NA	NA	NA
chr8:144089555	291301	DEL	132	0.8816	0.4117	20	NA	NA	NA	NA	NA	NA	NA	NA	NA	No	ID=8-144089554-144089564-TA,8-144089559-144089571-ATATAC,8-144089565-144089569-AT,8-144089571-144089587-AT,8-144089589-144089613-ATATAC,8-144089591-144089647-ATAC,8-144089595-144089614-AT,8-144089599-144089662-ATATATATATATATAC,8-144089615-144089630-AT,8-144089631-144089646-AT,8-144089647-144089668-AT,8-144089669-144089679-AT,8-144089681-144089685-AT,8-144089681-144089717-ATATAC,8-144089687-144089704-AT,8-144089701-144089717-ATAC,8-144089705-144089716-AT,8-144089720-144089736-T;MOTIFS=ATATATATATATATAC,TA,AT,ATATAC,ATAC,T;STRUC=<VC250352>	HPRC,HGSVC,1KG-ONT	No	0.186	No	NA,NA	NA	NA
chr8:144089557	291303	DEL	74	0.8933	0.406	175	NA	NA	NA	NA	NA	NA	NA	NA	NA	No	ID=8-144089554-144089564-TA,8-144089559-144089571-ATATAC,8-144089565-144089569-AT,8-144089571-144089587-AT,8-144089589-144089613-ATATAC,8-144089591-144089647-ATAC,8-144089595-144089614-AT,8-144089599-144089662-ATATATATATATATAC,8-144089615-144089630-AT,8-144089631-144089646-AT,8-144089647-144089668-AT,8-144089669-144089679-AT,8-144089681-144089685-AT,8-144089681-144089717-ATATAC,8-144089687-144089704-AT,8-144089701-144089717-ATAC,8-144089705-144089716-AT,8-144089720-144089736-T;MOTIFS=ATATATATATATATAC,TA,AT,ATATAC,ATAC,T;STRUC=<VC250352>	HPRC,HGSVC	No	0.063	No	NA,NA	NA	NA
chr8:144089557	291302	INS	88	0.8959	0.3707	4	NA	NA	NA	NA	NA	NA	NA	NA	NA	No	ID=8-144089554-144089564-TA,8-144089559-144089571-ATATAC,8-144089565-144089569-AT,8-144089571-144089587-AT,8-144089589-144089613-ATATAC,8-144089591-144089647-ATAC,8-144089595-144089614-AT,8-144089599-144089662-ATATATATATATATAC,8-144089615-144089630-AT,8-144089631-144089646-AT,8-144089647-144089668-AT,8-144089669-144089679-AT,8-144089681-144089685-AT,8-144089681-144089717-ATATAC,8-144089687-144089704-AT,8-144089701-144089717-ATAC,8-144089705-144089716-AT,8-144089720-144089736-T;MOTIFS=ATATATATATATATAC,TA,AT,ATATAC,ATAC,T;STRUC=<VC250352>	HGSVC	No	0.13	Yes	NA,NA	NA	NA
chr8:144089559	291304	DEL	56	0.9181	0.5128	16	NA	NA	NA	NA	NA	NA	NA	NA	NA	No	ID=8-144089554-144089564-TA,8-144089559-144089571-ATATAC,8-144089565-144089569-AT,8-144089571-144089587-AT,8-144089589-144089613-ATATAC,8-144089591-144089647-ATAC,8-144089595-144089614-AT,8-144089599-144089662-ATATATATATATATAC,8-144089615-144089630-AT,8-144089631-144089646-AT,8-144089647-144089668-AT,8-144089669-144089679-AT,8-144089681-144089685-AT,8-144089681-144089717-ATATAC,8-144089687-144089704-AT,8-144089701-144089717-ATAC,8-144089705-144089716-AT,8-144089720-144089736-T;MOTIFS=ATATATATATATATAC,TA,AT,ATATAC,ATAC,T;STRUC=<VC250352>	HPRC,HGSVC	No	0.061	Yes	NA,NA	NA	NA
chr8:144089559	291305	DEL	146	0.825	0.6586	4	NA	NA	NA	NA	NA	NA	NA	NA	NA	No	ID=8-144089554-144089564-TA,8-144089559-144089571-ATATAC,8-144089565-144089569-AT,8-144089571-144089587-AT,8-144089589-144089613-ATATAC,8-144089591-144089647-ATAC,8-144089595-144089614-AT,8-144089599-144089662-ATATATATATATATAC,8-144089615-144089630-AT,8-144089631-144089646-AT,8-144089647-144089668-AT,8-144089669-144089679-AT,8-144089681-144089685-AT,8-144089681-144089717-ATATAC,8-144089687-144089704-AT,8-144089701-144089717-ATAC,8-144089705-144089716-AT,8-144089720-144089736-T;MOTIFS=ATATATATATATATAC,TA,AT,ATATAC,ATAC,T;STRUC=<VC250352>	HPRC,HGSVC,1KG-ONT	No	0.162	Yes	NA,NA	NA	NA
chr8:144089563	291306	DEL	84	0.8661	0.4745	22	NA	NA	NA	NA	NA	NA	NA	NA	NA	No	ID=8-144089554-144089564-TA,8-144089559-144089571-ATATAC,8-144089565-144089569-AT,8-144089571-144089587-AT,8-144089589-144089613-ATATAC,8-144089591-144089647-ATAC,8-144089595-144089614-AT,8-144089599-144089662-ATATATATATATATAC,8-144089615-144089630-AT,8-144089631-144089646-AT,8-144089647-144089668-AT,8-144089669-144089679-AT,8-144089681-144089685-AT,8-144089681-144089717-ATATAC,8-144089687-144089704-AT,8-144089701-144089717-ATAC,8-144089705-144089716-AT,8-144089720-144089736-T;MOTIFS=ATATATATATATATAC,TA,AT,ATATAC,ATAC,T;STRUC=<VC250352>	HGSVC	No	0.097	Yes	NA,NA	NA	NA
chr8:144089564	291307	DEL	116	0.9725	0.1244	29	NA	NA	NA	NA	NA	NA	NA	NA	NA	No	ID=8-144089554-144089564-TA,8-144089559-144089571-ATATAC,8-144089565-144089569-AT,8-144089571-144089587-AT,8-144089589-144089613-ATATAC,8-144089591-144089647-ATAC,8-144089595-144089614-AT,8-144089599-144089662-ATATATATATATATAC,8-144089615-144089630-AT,8-144089631-144089646-AT,8-144089647-144089668-AT,8-144089669-144089679-AT,8-144089681-144089685-AT,8-144089681-144089717-ATATAC,8-144089687-144089704-AT,8-144089701-144089717-ATAC,8-144089705-144089716-AT,8-144089720-144089736-T;MOTIFS=ATATATATATATATAC,TA,AT,ATATAC,ATAC,T;STRUC=<VC250352>	HPRC,HGSVC,1KG-ONT	No	0.188	Yes	NA,NA	NA	NA
chr8:144089569	291308	DEL	62	0.8577	0.5191	4	NA	NA	NA	NA	NA	NA	NA	NA	NA	No	ID=8-144089554-144089564-TA,8-144089559-144089571-ATATAC,8-144089565-144089569-AT,8-144089571-144089587-AT,8-144089589-144089613-ATATAC,8-144089591-144089647-ATAC,8-144089595-144089614-AT,8-144089599-144089662-ATATATATATATATAC,8-144089615-144089630-AT,8-144089631-144089646-AT,8-144089647-144089668-AT,8-144089669-144089679-AT,8-144089681-144089685-AT,8-144089681-144089717-ATATAC,8-144089687-144089704-AT,8-144089701-144089717-ATAC,8-144089705-144089716-AT,8-144089720-144089736-T;MOTIFS=ATATATATATATATAC,TA,AT,ATATAC,ATAC,T;STRUC=<VC250352>	HPRC,HGSVC	No	0.067	No	NA,NA	NA	NA
chr8:144089575	291309	INS	98	0.8802	0.4847	3	NA	NA	NA	NA	NA	NA	NA	NA	NA	No	ID=8-144089554-144089564-TA,8-144089559-144089571-ATATAC,8-144089565-144089569-AT,8-144089571-144089587-AT,8-144089589-144089613-ATATAC,8-144089591-144089647-ATAC,8-144089595-144089614-AT,8-144089599-144089662-ATATATATATATATAC,8-144089615-144089630-AT,8-144089631-144089646-AT,8-144089647-144089668-AT,8-144089669-144089679-AT,8-144089681-144089685-AT,8-144089681-144089717-ATATAC,8-144089687-144089704-AT,8-144089701-144089717-ATAC,8-144089705-144089716-AT,8-144089720-144089736-T;MOTIFS=ATATATATATATATAC,TA,AT,ATATAC,ATAC,T;STRUC=<VC250352>	HGSVC	No	0.13	Yes	NA,NA	NA	NA
chr8:144089577	291311	INS	62	0.8628	0.5156	5	NA	NA	NA	NA	NA	NA	NA	NA	NA	No	ID=8-144089554-144089564-TA,8-144089559-144089571-ATATAC,8-144089565-144089569-AT,8-144089571-144089587-AT,8-144089589-144089613-ATATAC,8-144089591-144089647-ATAC,8-144089595-144089614-AT,8-144089599-144089662-ATATATATATATATAC,8-144089615-144089630-AT,8-144089631-144089646-AT,8-144089647-144089668-AT,8-144089669-144089679-AT,8-144089681-144089685-AT,8-144089681-144089717-ATATAC,8-144089687-144089704-AT,8-144089701-144089717-ATAC,8-144089705-144089716-AT,8-144089720-144089736-T;MOTIFS=ATATATATATATATAC,TA,AT,ATATAC,ATAC,T;STRUC=<VC250352>	HGSVC	No	0.13	Yes	NA,NA	NA	NA
chr8:144089577	291310	INS	102	0.8264	0.6281	4	NA	NA	NA	NA	NA	NA	NA	NA	NA	No	ID=8-144089554-144089564-TA,8-144089559-144089571-ATATAC,8-144089565-144089569-AT,8-144089571-144089587-AT,8-144089589-144089613-ATATAC,8-144089591-144089647-ATAC,8-144089595-144089614-AT,8-144089599-144089662-ATATATATATATATAC,8-144089615-144089630-AT,8-144089631-144089646-AT,8-144089647-144089668-AT,8-144089669-144089679-AT,8-144089681-144089685-AT,8-144089681-144089717-ATATAC,8-144089687-144089704-AT,8-144089701-144089717-ATAC,8-144089705-144089716-AT,8-144089720-144089736-T;MOTIFS=ATATATATATATATAC,TA,AT,ATATAC,ATAC,T;STRUC=<VC250352>	HGSVC	No	0.13	Yes	NA,NA	NA	NA
chr8:144089577	291312	DEL	110	0.8238	0.6334	6	NA	NA	NA	NA	NA	NA	NA	NA	NA	No	ID=8-144089554-144089564-TA,8-144089559-144089571-ATATAC,8-144089565-144089569-AT,8-144089571-144089587-AT,8-144089589-144089613-ATATAC,8-144089591-144089647-ATAC,8-144089595-144089614-AT,8-144089599-144089662-ATATATATATATATAC,8-144089615-144089630-AT,8-144089631-144089646-AT,8-144089647-144089668-AT,8-144089669-144089679-AT,8-144089681-144089685-AT,8-144089681-144089717-ATATAC,8-144089687-144089704-AT,8-144089701-144089717-ATAC,8-144089705-144089716-AT,8-144089720-144089736-T;MOTIFS=ATATATATATATATAC,TA,AT,ATATAC,ATAC,T;STRUC=<VC250352>	HPRC,HGSVC,1KG-ONT	No	0.188	No	NA,NA	NA	NA
chr8:144089579	291313	DEL	52	0.8145	0.6586	27	NA	NA	NA	NA	NA	NA	NA	NA	NA	No	ID=8-144089554-144089564-TA,8-144089559-144089571-ATATAC,8-144089565-144089569-AT,8-144089571-144089587-AT,8-144089589-144089613-ATATAC,8-144089591-144089647-ATAC,8-144089595-144089614-AT,8-144089599-144089662-ATATATATATATATAC,8-144089615-144089630-AT,8-144089631-144089646-AT,8-144089647-144089668-AT,8-144089669-144089679-AT,8-144089681-144089685-AT,8-144089681-144089717-ATATAC,8-144089687-144089704-AT,8-144089701-144089717-ATAC,8-144089705-144089716-AT,8-144089720-144089736-T;MOTIFS=ATATATATATATATAC,TA,AT,ATATAC,ATAC,T;STRUC=<VC250352>	HPRC,HGSVC	No	0.058	Yes	NA,NA	NA	NA
chr8:144089581	291314	DEL	124	0.8657	0.4794	465	NA	NA	NA	NA	NA	NA	NA	NA	NA	No	ID=8-144089554-144089564-TA,8-144089559-144089571-ATATAC,8-144089565-144089569-AT,8-144089571-144089587-AT,8-144089589-144089613-ATATAC,8-144089591-144089647-ATAC,8-144089595-144089614-AT,8-144089599-144089662-ATATATATATATATAC,8-144089615-144089630-AT,8-144089631-144089646-AT,8-144089647-144089668-AT,8-144089669-144089679-AT,8-144089681-144089685-AT,8-144089681-144089717-ATATAC,8-144089687-144089704-AT,8-144089701-144089717-ATAC,8-144089705-144089716-AT,8-144089720-144089736-T;MOTIFS=ATATATATATATATAC,TA,AT,ATATAC,ATAC,T;STRUC=<VC250352>	HPRC,HGSVC,1KG-ONT	No	0.188	Yes	NA,NA	NA	NA
chr8:144089584	291315	DEL	96	0.9654	0.1538	3	NA	NA	NA	NA	NA	NA	NA	NA	NA	No	ID=8-144089554-144089564-TA,8-144089559-144089571-ATATAC,8-144089565-144089569-AT,8-144089571-144089587-AT,8-144089589-144089613-ATATAC,8-144089591-144089647-ATAC,8-144089595-144089614-AT,8-144089599-144089662-ATATATATATATATAC,8-144089615-144089630-AT,8-144089631-144089646-AT,8-144089647-144089668-AT,8-144089669-144089679-AT,8-144089681-144089685-AT,8-144089681-144089717-ATATAC,8-144089687-144089704-AT,8-144089701-144089717-ATAC,8-144089705-144089716-AT,8-144089720-144089736-T;MOTIFS=ATATATATATATATAC,TA,AT,ATATAC,ATAC,T;STRUC=<VC250352>	HPRC,HGSVC,1KG-ONT	No	0.218	No	NA,NA	NA	NA
chr8:144089597	291316	INS	54	0.8505	0.6116	2	NA	NA	NA	NA	NA	NA	NA	NA	NA	No	ID=8-144089554-144089564-TA,8-144089559-144089571-ATATAC,8-144089565-144089569-AT,8-144089571-144089587-AT,8-144089589-144089613-ATATAC,8-144089591-144089647-ATAC,8-144089595-144089614-AT,8-144089599-144089662-ATATATATATATATAC,8-144089615-144089630-AT,8-144089631-144089646-AT,8-144089647-144089668-AT,8-144089669-144089679-AT,8-144089681-144089685-AT,8-144089681-144089717-ATATAC,8-144089687-144089704-AT,8-144089701-144089717-ATAC,8-144089705-144089716-AT,8-144089720-144089736-T;MOTIFS=ATATATATATATATAC,TA,AT,ATATAC,ATAC,T;STRUC=<VC250352>	HGSVC	No	0.13	Yes	NA,NA	NA	NA
chr8:144089599	291317	INS	60	0.8135	0.687	5	NA	NA	NA	NA	NA	NA	NA	NA	NA	No	ID=8-144089554-144089564-TA,8-144089559-144089571-ATATAC,8-144089565-144089569-AT,8-144089571-144089587-AT,8-144089589-144089613-ATATAC,8-144089591-144089647-ATAC,8-144089595-144089614-AT,8-144089599-144089662-ATATATATATATATAC,8-144089615-144089630-AT,8-144089631-144089646-AT,8-144089647-144089668-AT,8-144089669-144089679-AT,8-144089681-144089685-AT,8-144089681-144089717-ATATAC,8-144089687-144089704-AT,8-144089701-144089717-ATAC,8-144089705-144089716-AT,8-144089720-144089736-T;MOTIFS=ATATATATATATATAC,TA,AT,ATATAC,ATAC,T;STRUC=<VC250352>	HGSVC	No	0.13	No	NA,NA	NA	NA
chr8:144089624	291318	DEL	56	0.8387	0.6088	17	NA	NA	NA	NA	NA	NA	NA	NA	NA	No	ID=8-144089554-144089564-TA,8-144089559-144089571-ATATAC,8-144089565-144089569-AT,8-144089571-144089587-AT,8-144089589-144089613-ATATAC,8-144089591-144089647-ATAC,8-144089595-144089614-AT,8-144089599-144089662-ATATATATATATATAC,8-144089615-144089630-AT,8-144089631-144089646-AT,8-144089647-144089668-AT,8-144089669-144089679-AT,8-144089681-144089685-AT,8-144089681-144089717-ATATAC,8-144089687-144089704-AT,8-144089701-144089717-ATAC,8-144089705-144089716-AT,8-144089720-144089736-T;MOTIFS=ATATATATATATATAC,TA,AT,ATATAC,ATAC,T;STRUC=<VC250352>	HPRC,HGSVC	No	0.235	Yes	NA,NA	NA	NA
chr8:144089627	291319	DEL	60	0.8836	0.4359	9	NA	NA	NA	NA	NA	NA	NA	NA	NA	No	ID=8-144089554-144089564-TA,8-144089559-144089571-ATATAC,8-144089565-144089569-AT,8-144089571-144089587-AT,8-144089589-144089613-ATATAC,8-144089591-144089647-ATAC,8-144089595-144089614-AT,8-144089599-144089662-ATATATATATATATAC,8-144089615-144089630-AT,8-144089631-144089646-AT,8-144089647-144089668-AT,8-144089669-144089679-AT,8-144089681-144089685-AT,8-144089681-144089717-ATATAC,8-144089687-144089704-AT,8-144089701-144089717-ATAC,8-144089705-144089716-AT,8-144089720-144089736-T;MOTIFS=ATATATATATATATAC,TA,AT,ATATAC,ATAC,T;STRUC=<VC250352>	HPRC,HGSVC	No	0.244	Yes	NA,NA	NA	NA
chr8:144089635	291320	INS	66	0.8771	0.4232	4	NA	NA	NA	NA	NA	NA	NA	NA	NA	No	ID=8-144089554-144089564-TA,8-144089559-144089571-ATATAC,8-144089565-144089569-AT,8-144089571-144089587-AT,8-144089589-144089613-ATATAC,8-144089591-144089647-ATAC,8-144089595-144089614-AT,8-144089599-144089662-ATATATATATATATAC,8-144089615-144089630-AT,8-144089631-144089646-AT,8-144089647-144089668-AT,8-144089669-144089679-AT,8-144089681-144089685-AT,8-144089681-144089717-ATATAC,8-144089687-144089704-AT,8-144089701-144089717-ATAC,8-144089705-144089716-AT,8-144089720-144089736-T;MOTIFS=ATATATATATATATAC,TA,AT,ATATAC,ATAC,T;STRUC=<VC250352>	HGSVC	No	0.108	Yes	NA,NA	NA	NA
chr8:144089653	291321	INS	50	0.8998	0.3536	178	NA	NA	NA	NA	NA	NA	NA	NA	NA	No	ID=8-144089554-144089564-TA,8-144089559-144089571-ATATAC,8-144089565-144089569-AT,8-144089571-144089587-AT,8-144089589-144089613-ATATAC,8-144089591-144089647-ATAC,8-144089595-144089614-AT,8-144089599-144089662-ATATATATATATATAC,8-144089615-144089630-AT,8-144089631-144089646-AT,8-144089647-144089668-AT,8-144089669-144089679-AT,8-144089681-144089685-AT,8-144089681-144089717-ATATAC,8-144089687-144089704-AT,8-144089701-144089717-ATAC,8-144089705-144089716-AT,8-144089720-144089736-T;MOTIFS=ATATATATATATATAC,TA,AT,ATATAC,ATAC,T;STRUC=<VC250352>	HGSVC	No	0.108	Yes	NA,NA	NA	NA
chr8:144089661	291322	INS	56	0.8631	0.4999	2	NA	NA	NA	NA	NA	NA	NA	NA	NA	No	ID=8-144089554-144089564-TA,8-144089559-144089571-ATATAC,8-144089565-144089569-AT,8-144089571-144089587-AT,8-144089589-144089613-ATATAC,8-144089591-144089647-ATAC,8-144089595-144089614-AT,8-144089599-144089662-ATATATATATATATAC,8-144089615-144089630-AT,8-144089631-144089646-AT,8-144089647-144089668-AT,8-144089669-144089679-AT,8-144089681-144089685-AT,8-144089681-144089717-ATATAC,8-144089687-144089704-AT,8-144089701-144089717-ATAC,8-144089705-144089716-AT,8-144089720-144089736-T;MOTIFS=ATATATATATATATAC,TA,AT,ATATAC,ATAC,T;STRUC=<VC250352>	HGSVC	No	0.108	No	NA,NA	NA	NA
chr8:144089680	291323	INS	72	0.8209	0.641	8	NA	NA	NA	NA	NA	NA	NA	NA	NA	No	ID=8-144089554-144089564-TA,8-144089559-144089571-ATATAC,8-144089565-144089569-AT,8-144089571-144089587-AT,8-144089589-144089613-ATATAC,8-144089591-144089647-ATAC,8-144089595-144089614-AT,8-144089599-144089662-ATATATATATATATAC,8-144089615-144089630-AT,8-144089631-144089646-AT,8-144089647-144089668-AT,8-144089669-144089679-AT,8-144089681-144089685-AT,8-144089681-144089717-ATATAC,8-144089687-144089704-AT,8-144089701-144089717-ATAC,8-144089705-144089716-AT,8-144089720-144089736-T;MOTIFS=ATATATATATATATAC,TA,AT,ATATAC,ATAC,T;STRUC=<VC250352>	HGSVC	No	0.108	Yes	NA,NA	NA	NA
chr8:144089686	291324	INS	52	0.9009	0.3804	12	NA	NA	NA	NA	NA	NA	NA	NA	NA	No	ID=8-144089554-144089564-TA,8-144089559-144089571-ATATAC,8-144089565-144089569-AT,8-144089571-144089587-AT,8-144089589-144089613-ATATAC,8-144089591-144089647-ATAC,8-144089595-144089614-AT,8-144089599-144089662-ATATATATATATATAC,8-144089615-144089630-AT,8-144089631-144089646-AT,8-144089647-144089668-AT,8-144089669-144089679-AT,8-144089681-144089685-AT,8-144089681-144089717-ATATAC,8-144089687-144089704-AT,8-144089701-144089717-ATAC,8-144089705-144089716-AT,8-144089720-144089736-T;MOTIFS=ATATATATATATATAC,TA,AT,ATATAC,ATAC,T;STRUC=<VC250352>	HGSVC	No	0.108	Yes	NA,NA	NA	NA
chr8:144089695	291325	INS	68	0.822	0.6226	1	NA	NA	NA	NA	NA	NA	NA	NA	NA	No	ID=8-144089554-144089564-TA,8-144089559-144089571-ATATAC,8-144089565-144089569-AT,8-144089571-144089587-AT,8-144089589-144089613-ATATAC,8-144089591-144089647-ATAC,8-144089595-144089614-AT,8-144089599-144089662-ATATATATATATATAC,8-144089615-144089630-AT,8-144089631-144089646-AT,8-144089647-144089668-AT,8-144089669-144089679-AT,8-144089681-144089685-AT,8-144089681-144089717-ATATAC,8-144089687-144089704-AT,8-144089701-144089717-ATAC,8-144089705-144089716-AT,8-144089720-144089736-T;MOTIFS=ATATATATATATATAC,TA,AT,ATATAC,ATAC,T;STRUC=<VC250352>	HGSVC	No	0.108	No	NA,NA	NA	NA
chr8:144104520	291326	DEL	62	0.9195	0.3626	1	MAF1(0.99617,0.442),SHARPIN(1.0382e-05,0.902)	SHARPIN(1.0382e-05,0.902)	NA	NA	NA	NA	NA	NA	promoter	No	ID=8-144104523-144104542-TCGC;MOTIFS=TCGC;STRUC=<TR3761358>	NA	Yes	15.27	No	NA,NA	NA	NA
chr8:144125755	291328	INS	6173	0.9472	0.2194	266	NA	NA	NA	NA	NA	NA	NA	NA	enhancer	No	NA	HPRC,HGSVC,1KG-ONT	No	4.42	Yes	NA,NA	NA	NA
chr8:144125756	291349	INS	2704	0.9544	0.2787	7	NA	NA	NA	NA	NA	NA	NA	NA	enhancer	No	NA	HPRC,HGSVC,1KG-ONT	No	0.161	Yes	NA,NA	NA	NA
chr8:144125756	291339	INS	1846	0.8557	0.5519	85	NA	NA	NA	NA	NA	NA	NA	NA	enhancer	No	NA	HPRC,HGSVC	No	0.161	Yes	NA,NA	NA	NA
chr8:144125756	291365	INS	1562	0.849	0.539	1	NA	NA	NA	NA	NA	NA	NA	NA	enhancer	No	NA	HGSVC	No	0.161	No	NA,NA	NA	NA
chr8:144125756	291338	INS	1221	0.8602	0.5243	12	NA	NA	NA	NA	NA	NA	NA	NA	enhancer	No	NA	HGSVC	No	0.161	No	NA,NA	NA	NA
chr8:144125756	291361	INS	3211	0.9698	0.2097	2	NA	NA	NA	NA	NA	NA	NA	NA	enhancer	No	NA	HPRC,HGSVC,1KG-ONT	No	0.161	Yes	NA,NA	NA	NA
chr8:144125756	291360	INS	863	0.9278	0.2933	4	NA	NA	NA	NA	NA	NA	NA	NA	enhancer	No	NA	HPRC,HGSVC	No	0.161	Yes	NA,NA	NA	NA
chr8:144125756	291359	INS	4946	0.8182	0.663	14	NA	NA	NA	NA	NA	NA	NA	NA	enhancer	No	NA	HPRC,HGSVC	No	0.161	Yes	NA,NA	NA	NA
chr8:144125756	291358	INS	7725	0.8889	0.6658	3	NA	NA	NA	NA	NA	NA	NA	NA	enhancer	No	NA	HPRC,HGSVC,1KG-ONT	No	0.161	No	NA,NA	NA	NA
chr8:144125756	291356	INS	2291	0.8483	0.6964	2	NA	NA	NA	NA	NA	NA	NA	NA	enhancer	No	NA	HPRC,HGSVC,1KG-ONT	No	0.161	No	NA,NA	NA	NA
chr8:144125756	291355	INS	1788	0.8583	0.5506	2	NA	NA	NA	NA	NA	NA	NA	NA	enhancer	No	NA	HPRC,HGSVC	No	0.161	No	NA,NA	NA	NA
chr8:144125756	291354	INS	5785	0.8888	0.3889	10	NA	NA	NA	NA	NA	NA	NA	NA	enhancer	No	NA	HPRC,HGSVC,1KG-ONT	No	0.161	Yes	NA,NA	NA	NA
chr8:144125756	291353	INS	5456	0.9474	0.4668	6	NA	NA	NA	NA	NA	NA	NA	NA	enhancer	No	NA	HPRC,HGSVC	No	0.161	Yes	NA,NA	NA	NA
chr8:144125756	291351	INS	2890	0.9055	0.3722	8	NA	NA	NA	NA	NA	NA	NA	NA	enhancer	No	NA	HPRC,HGSVC,1KG-ONT	No	0.161	No	NA,NA	NA	NA
chr8:144125756	291350	INS	4415	0.8184	0.6651	6	NA	NA	NA	NA	NA	NA	NA	NA	enhancer	No	NA	HPRC,HGSVC	No	0.161	Yes	NA,NA	NA	NA
chr8:144125756	291346	INS	3934	0.8751	0.5162	5	NA	NA	NA	NA	NA	NA	NA	NA	enhancer	No	NA	HPRC,HGSVC	No	0.161	Yes	NA,NA	NA	NA
chr8:144125756	291337	INS	6587	0.9202	0.3164	46	NA	NA	NA	NA	NA	NA	NA	NA	enhancer	No	NA	HPRC,HGSVC,1KG-ONT	No	0.161	Yes	NA,NA	NA	NA
chr8:144125756	291348	INS	6858	0.8087	0.6977	3	NA	NA	NA	NA	NA	NA	NA	NA	enhancer	No	NA	HPRC,HGSVC,1KG-ONT	No	0.161	Yes	NA,NA	NA	NA
chr8:144125756	291336	INS	8496	0.9353	0.3713	5	NA	NA	NA	NA	NA	NA	NA	NA	enhancer	No	NA	HPRC,HGSVC,1KG-ONT	No	0.161	Yes	NA,NA	NA	NA
chr8:144125756	291332	INS	6018	0.8696	0.4597	3	NA	NA	NA	NA	NA	NA	NA	NA	enhancer	No	NA	HPRC,HGSVC,1KG-ONT	No	0.161	Yes	NA,NA	NA	NA
chr8:144125756	291347	INS	4168	0.8608	0.5004	4	NA	NA	NA	NA	NA	NA	NA	NA	enhancer	No	NA	HPRC,HGSVC	No	0.161	No	NA,NA	NA	NA
chr8:144125756	291340	INS	2027	0.9392	0.2317	9	NA	NA	NA	NA	NA	NA	NA	NA	enhancer	No	NA	HPRC,HGSVC,1KG-ONT	No	0.161	Yes	NA,NA	NA	NA
chr8:144125756	291341	INS	4953	0.8879	0.4239	2	NA	NA	NA	NA	NA	NA	NA	NA	enhancer	No	NA	HPRC,HGSVC	No	0.161	No	NA,NA	NA	NA
chr8:144125756	291342	INS	3140	0.8994	0.3574	18	NA	NA	NA	NA	NA	NA	NA	NA	enhancer	No	NA	HPRC,HGSVC,1KG-ONT	No	0.161	Yes	NA,NA	NA	NA
chr8:144125756	291343	INS	5233	0.9787	0.1657	5	NA	NA	NA	NA	NA	NA	NA	NA	enhancer	No	NA	HPRC,HGSVC	No	0.161	Yes	NA,NA	NA	NA
chr8:144125756	291345	INS	5616	0.8968	0.3766	5	NA	NA	NA	NA	NA	NA	NA	NA	enhancer	No	NA	HPRC,HGSVC	No	0.161	No	NA,NA	NA	NA
chr8:144125765	291368	INS	1400	0.8054	0.6898	67	NA	NA	NA	NA	NA	NA	NA	NA	enhancer	No	NA	HGSVC	No	0.153	Yes	NA,NA	NA	NA
chr8:144125768	291369	INS	1488	0.8371	0.6017	2	NA	NA	NA	NA	NA	NA	NA	NA	enhancer	No	NA	HGSVC	No	0.153	No	NA,NA	NA	NA
chr8:144125769	291370	INS	4172	0.8205	0.6517	1	NA	NA	NA	NA	NA	NA	NA	NA	enhancer	No	NA	HPRC,HGSVC	No	0.153	Yes	NA,NA	NA	NA
chr8:144125769	291371	INS	179	0.8175	0.6575	7	NA	NA	NA	NA	NA	NA	NA	NA	enhancer	No	NA	HPRC,HGSVC	No	0.153	Yes	NA,NA	NA	NA
chr8:144125781	291372	INS	1679	0.8417	0.6221	101	NA	NA	NA	NA	NA	NA	NA	NA	enhancer	No	NA	HPRC,HGSVC	No	0.153	Yes	NA,NA	NA	NA
chr8:144125782	291373	INS	3489	0.8201	0.6705	1	NA	NA	NA	NA	NA	NA	NA	NA	enhancer	No	NA	HPRC,HGSVC,1KG-ONT	No	0.153	No	NA,NA	NA	NA
chr8:144125791	291374	INS	685	0.8595	0.5007	1	NA	NA	NA	NA	NA	NA	NA	NA	enhancer	No	NA	HPRC,HGSVC	No	0.139	Yes	NA,NA	NA	NA
chr8:144125797	291376	INS	4521	0.8066	0.6709	1	NA	NA	NA	NA	NA	NA	NA	NA	enhancer	No	NA	HPRC,HGSVC	No	4.197	No	NA,NA	NA	NA
chr8:144125838	291378	INS	4532	0.843	0.5754	1	NA	NA	NA	NA	NA	NA	NA	NA	enhancer	No	NA	HPRC,HGSVC	No	0.308	No	NA,NA	NA	NA
chr8:144125849	291382	INS	6550	0.8448	0.592	2	NA	NA	NA	NA	NA	NA	NA	NA	enhancer	No	NA	HPRC,HGSVC,1KG-ONT	No	4.197	No	NA,NA	NA	NA
chr8:144125849	291381	INS	5648	0.8143	0.6766	4	NA	NA	NA	NA	NA	NA	NA	NA	enhancer	No	NA	HPRC,HGSVC	No	4.197	Yes	NA,NA	NA	NA
chr8:144125849	291383	INS	4271	0.8886	0.4083	1	NA	NA	NA	NA	NA	NA	NA	NA	enhancer	No	NA	HPRC,HGSVC	No	4.197	No	NA,NA	NA	NA
chr8:144125849	291384	INS	6201	0.8139	0.6557	1	NA	NA	NA	NA	NA	NA	NA	NA	enhancer	No	NA	HPRC,HGSVC,1KG-ONT	No	4.197	Yes	NA,NA	NA	NA
chr8:144125849	291388	INS	7843	0.8726	0.48	4	NA	NA	NA	NA	NA	NA	NA	NA	enhancer	No	NA	HPRC,HGSVC,1KG-ONT	No	4.197	Yes	NA,NA	NA	NA
chr8:144125849	291394	INS	8174	0.8618	0.4763	2	NA	NA	NA	NA	NA	NA	NA	NA	enhancer	No	NA	HPRC,HGSVC,1KG-ONT	No	4.197	Yes	NA,NA	NA	NA
chr8:144125849	291395	INS	7147	0.8087	0.6687	2	NA	NA	NA	NA	NA	NA	NA	NA	enhancer	No	NA	HPRC,HGSVC,1KG-ONT	No	4.197	Yes	NA,NA	NA	NA
chr8:144125849	291396	INS	6434	0.8666	0.504	2	NA	NA	NA	NA	NA	NA	NA	NA	enhancer	No	NA	HPRC,HGSVC,1KG-ONT	No	4.197	No	NA,NA	NA	NA
chr8:144125849	291399	INS	2614	0.8754	0.461	1	NA	NA	NA	NA	NA	NA	NA	NA	enhancer	No	NA	HPRC,HGSVC,1KG-ONT	No	4.197	No	NA,NA	NA	NA
chr8:144125849	291403	INS	5994	0.9274	0.2803	55	NA	NA	NA	NA	NA	NA	NA	NA	enhancer	No	NA	HPRC,HGSVC,1KG-ONT	No	4.197	Yes	NA,NA	NA	NA
chr8:144125850	291406	INS	148	0.8152	0.6433	6	NA	NA	NA	NA	NA	NA	NA	NA	enhancer	No	NA	HPRC,HGSVC	No	4.197	No	NA,NA	NA	NA
chr8:144126029	291414	INS	417	0.8976	0.3741	4	NA	NA	NA	NA	NA	NA	NA	NA	enhancer	No	NA	HPRC,HGSVC	No	0.146	Yes	NA,NA	NA	NA
chr8:144126029	291413	INS	983	0.8475	0.5719	1	NA	NA	NA	NA	NA	NA	NA	NA	enhancer	No	NA	HPRC,HGSVC	No	0.146	No	NA,NA	NA	NA
chr8:144126029	291411	INS	1130	0.8667	0.4935	49	NA	NA	NA	NA	NA	NA	NA	NA	enhancer	No	NA	HPRC,HGSVC	No	0.146	Yes	NA,NA	NA	NA
chr8:144126029	291415	INS	715	0.8189	0.6336	10	NA	NA	NA	NA	NA	NA	NA	NA	enhancer	No	NA	HPRC,HGSVC	No	0.146	No	NA,NA	NA	NA
chr8:144126029	291416	INS	626	0.8076	0.6885	1	NA	NA	NA	NA	NA	NA	NA	NA	enhancer	No	NA	HPRC,HGSVC	No	0.146	No	NA,NA	NA	NA
chr8:144126029	291417	INS	1070	0.8522	0.5508	5	NA	NA	NA	NA	NA	NA	NA	NA	enhancer	No	NA	HPRC,HGSVC	No	0.146	Yes	NA,NA	NA	NA
chr8:144126029	291412	INS	925	0.7943	0.6947	4	NA	NA	NA	NA	NA	NA	NA	NA	enhancer	No	NA	HPRC,HGSVC	No	0.146	Yes	NA,NA	NA	NA
chr8:144126033	291418	INS	775	0.8173	0.6543	4	NA	NA	NA	NA	NA	NA	NA	NA	enhancer	No	NA	HPRC,HGSVC	No	0.146	No	NA,NA	NA	NA
chr8:144126920	291420	INS	72	0.9324	0.2593	308	NA	NA	NA	NA	NA	NA	NA	NA	open_chromatin_region	No	NA	HPRC,HGSVC,1KG-ONT	No	2.095	Yes	NA,NA	NA	NA
chr8:144126920	291421	INS	72	0.8603	0.5045	155	NA	NA	NA	NA	NA	NA	NA	NA	open_chromatin_region	No	NA	HPRC,HGSVC,1KG-ONT	No	2.095	Yes	NA,NA	NA	NA
chr8:144126923	291422	DEL	615	0.8648	0.4898	1	NA	NA	NA	NA	NA	NA	NA	NA	open_chromatin_region	No	NA	1KG-ONT	Yes	0.071	No	NA,NA	NA	NA
chr8:144132947	291423	DEL	175	0.8524	0.5313	1	NA	NA	NA	NA	NA	NA	NA	NA	NA	No	ID=8-144133053-144133062-A;MOTIFS=A;STRUC=<TR3761399>,ID=8-144133063-144133071-A;MOTIFS=A;STRUC=<TR3761400>,ID=8-144133090-144133099-TGG;MOTIFS=TGG;STRUC=<TR3761401>	NA	Yes	0.054	No	NA,NA	NA	NA
chr8:144133331	291424	DEL	331	0.9338	0.2593	1	NA	NA	NA	NA	NA	NA	NA	NA	NA	No	ID=8-144133392-144133419-AAAT;MOTIFS=AAAT;STRUC=<TR3761403>,ID=8-144133543-144133556-ACA;MOTIFS=ACA;STRUC=<TR3761404>	NA	Yes	0.014	No	NA,NA	NA	NA
chr8:144134756	291425	INS	2281	0.8559	0.5577	3	NA	NA	NA	NA	NA	NA	NA	NA	NA	No	NA	HGSVC,1KG-ONT	Yes	2.128	Yes	NA,NA	NA	NA
chr8:144160539	291426	DEL	74	0.9048	0.3563	2	NA	NA	NA	NA	NA	NA	NA	NA	NA	No	NA	NA	No	2.678	No	NA,NA	NA	NA
chr8:144167189	291427	DEL	160	0.8205	0.6284	26	NA	NA	NA	NA	NA	NA	NA	NA	NA	No	NA	NA	No	0.007	No	NA,NA	NA	NA
chr8:144167229	291428	INS	240	0.8543	0.6172	4	NA	NA	NA	NA	NA	NA	NA	NA	NA	No	NA	NA	No	2.008	Yes	NA,NA	NA	NA
chr8:144167265	291429	DEL	142	0.79	0.6994	2	NA	NA	NA	NA	NA	NA	NA	NA	NA	No	NA	NA	Yes	0.008	Yes	NA,NA	NA	NA
chr8:144167336	291430	INS	160	0.8605	0.5491	1	NA	NA	NA	NA	NA	NA	NA	NA	NA	No	NA	NA	No	0.161	No	NA,NA	NA	NA
chr8:144167351	291431	DEL	81	0.8135	0.6626	41	NA	NA	NA	NA	NA	NA	NA	NA	NA	No	NA	1KG-ONT	Yes	0.01	Yes	NA,NA	NA	NA
chr8:144167369	291432	INS	99	0.8133	0.6619	16	NA	NA	NA	NA	NA	NA	NA	NA	NA	No	NA	HGSVC	No	0.193	Yes	NA,NA	NA	NA
chr8:144167437	291433	INS	59	0.9329	0.5252	4	NA	NA	NA	NA	NA	NA	NA	NA	NA	No	NA	HPRC,HGSVC	No	0.193	No	NA,NA	NA	NA
chr8:144167454	291434	DEL	59	0.8511	0.5693	12	NA	NA	NA	NA	NA	NA	NA	NA	NA	No	NA	1KG-ONT	No	0.009	Yes	NA,NA	NA	NA
chr8:144169534	291435	DEL	191	0.8676	0.4876	3	NA	NA	NA	NA	NA	NA	NA	NA	NA	No	ID=8-144169599-144169608-CAC;MOTIFS=CAC;STRUC=<TR3761467>,ID=8-144169637-144169649-TTAT;MOTIFS=TTAT;STRUC=<TR3761468>	HGSVC	No	0.059	Yes	NA,NA	NA	NA
chr8:144175196	291436	INS	58	0.8705	0.5018	128	NA	NA	NA	NA	NA	NA	NA	NA	NA	No	NA	HPRC,HGSVC,1KG-ONT	No	2.095	Yes	NA,NA	NA	NA
chr8:144175240	291437	DEL	58	0.9413	0.2847	1	NA	NA	NA	NA	NA	NA	NA	NA	NA	No	NA	NA	Yes	0.382	No	NA,NA	NA	NA
chr8:144175247	291438	DEL	124	0.8984	0.3643	90	NA	NA	NA	NA	NA	NA	NA	NA	NA	No	NA	HPRC,HGSVC,1KG-ONT	Yes	0.073	Yes	NA,NA	NA	NA
chr8:144179920	291439	DEL	55	0.8307	0.6141	837	NA	NA	NA	NA	NA	NA	NA	NA	NA	No	NA	HPRC,HGSVC,1KG-ONT	No	0.081	Yes	NA,NA	NA	NA
chr8:144181278	291440	INS	57	0.86	0.5116	228	NA	NA	NA	NA	NA	NA	NA	NA	enhancer	No	ID=8-144181278-144181297-GTGATGGGGGAGGGGCCCG,8-144181383-144181398-GGGCT;MOTIFS=GGGCT,GTGATGGGGGAGGGGCCCG;STRUC=<VC250356>	HPRC,HGSVC,1KG-ONT	No	1.851	Yes	NA,NA	NA	NA
chr8:144181278	291441	INS	61	0.8512	0.5417	9	NA	NA	NA	NA	NA	NA	NA	NA	enhancer	No	ID=8-144181278-144181297-GTGATGGGGGAGGGGCCCG,8-144181383-144181398-GGGCT;MOTIFS=GGGCT,GTGATGGGGGAGGGGCCCG;STRUC=<VC250356>	HPRC,HGSVC,1KG-ONT	No	1.851	No	NA,NA	NA	NA
chr8:144181289	291444	INS	68	0.8064	0.6934	1	NA	NA	NA	NA	NA	NA	NA	NA	enhancer	No	ID=8-144181278-144181297-GTGATGGGGGAGGGGCCCG,8-144181383-144181398-GGGCT;MOTIFS=GGGCT,GTGATGGGGGAGGGGCCCG;STRUC=<VC250356>	HPRC,HGSVC,1KG-ONT	No	1.82	No	NA,NA	NA	NA
chr8:144181289	291443	INS	62	0.841	0.5688	12	NA	NA	NA	NA	NA	NA	NA	NA	enhancer	No	ID=8-144181278-144181297-GTGATGGGGGAGGGGCCCG,8-144181383-144181398-GGGCT;MOTIFS=GGGCT,GTGATGGGGGAGGGGCCCG;STRUC=<VC250356>	HPRC,HGSVC,1KG-ONT	No	1.82	No	NA,NA	NA	NA
chr8:144181303	291445	INS	54	0.8513	0.5505	4	NA	NA	NA	NA	NA	NA	NA	NA	enhancer	No	ID=8-144181278-144181297-GTGATGGGGGAGGGGCCCG,8-144181383-144181398-GGGCT;MOTIFS=GGGCT,GTGATGGGGGAGGGGCCCG;STRUC=<VC250356>	HPRC,HGSVC,1KG-ONT	No	0.201	No	NA,NA	NA	NA
chr8:144181326	291446	INS	58	0.8563	0.5705	35	NA	NA	NA	NA	NA	NA	NA	NA	enhancer	No	ID=8-144181278-144181297-GTGATGGGGGAGGGGCCCG,8-144181383-144181398-GGGCT;MOTIFS=GGGCT,GTGATGGGGGAGGGGCCCG;STRUC=<VC250356>	HPRC,HGSVC,1KG-ONT	No	1.851	Yes	NA,NA	NA	NA
chr8:144181336	291447	INS	59	0.821	0.6906	6	NA	NA	NA	NA	NA	NA	NA	NA	enhancer	No	ID=8-144181278-144181297-GTGATGGGGGAGGGGCCCG,8-144181383-144181398-GGGCT;MOTIFS=GGGCT,GTGATGGGGGAGGGGCCCG;STRUC=<VC250356>	HPRC,HGSVC,1KG-ONT	No	1.851	No	NA,NA	NA	NA
chr8:144185562	291448	DEL	84	0.8152	0.6655	1	NA	NA	NA	NA	NA	NA	NA	NA	NA	No	ID=8-144185635-144185645-G;MOTIFS=G;STRUC=(G)n	HGSVC	No	0.014	No	NA,NA	NA	NA
chr8:144185636	291449	INS	296	0.8498	0.6357	3	NA	NA	NA	NA	NA	NA	NA	NA	NA	No	ID=8-144185635-144185645-G;MOTIFS=G;STRUC=(G)n	HGSVC,1KG-ONT	Yes	1.638	No	NA,NA	NA	NA
chr8:144185641	291450	DEL	82	0.8246	0.637	1	NA	NA	NA	NA	NA	NA	NA	NA	NA	No	ID=8-144185635-144185645-G;MOTIFS=G;STRUC=(G)n	HGSVC	No	0.033	No	NA,NA	NA	NA
chr8:144185650	291451	INS	147	0.8123	0.6719	183	NA	NA	NA	NA	NA	NA	NA	NA	NA	No	ID=8-144185635-144185645-G;MOTIFS=G;STRUC=(G)n	HPRC,HGSVC,1KG-ONT	Yes	1.638	Yes	NA,NA	NA	NA
chr8:144185757	291452	INS	87	0.8165	0.6661	4	NA	NA	NA	NA	NA	NA	NA	NA	NA	No	ID=8-144185635-144185645-G;MOTIFS=G;STRUC=(G)n	NA	No	1.71	No	NA,NA	NA	NA
chr8:144185852	291453	INS	52	0.8602	0.4994	2	NA	NA	NA	NA	NA	NA	NA	NA	NA	No	NA	NA	No	1.71	No	NA,NA	NA	NA
chr8:144202853	291454	DEL	405	0.8506	0.5839	3	NA	NA	NA	NA	NA	NA	NA	NA	enhancer	No	ID=8-144202822-144202831-G,8-144202853-144202862-G,8-144202985-144202995-G,8-144203019-144203028-G,8-144203052-144203061-G,8-144203088-144203098-G,8-144203156-144203167-G,8-144203191-144203200-G,8-144203224-144203233-G,8-144203158-144203266-GGGGGGGGGAGCGCCCGCTGTCTGTGGAGGGGC,8-144203257-144203267-G;MOTIFS=G,GGGGGGGGGAGCGCCCGCTGTCTGTGGAGGGGC;STRUC=<VC250360>	HGSVC	No	0.016	No	NA,NA	NA	NA
chr8:144202923	291455	INS	98	0.9045	0.3289	51	NA	NA	NA	NA	NA	NA	NA	NA	enhancer	No	ID=8-144202822-144202831-G,8-144202853-144202862-G,8-144202985-144202995-G,8-144203019-144203028-G,8-144203052-144203061-G,8-144203088-144203098-G,8-144203156-144203167-G,8-144203191-144203200-G,8-144203224-144203233-G,8-144203158-144203266-GGGGGGGGGAGCGCCCGCTGTCTGTGGAGGGGC,8-144203257-144203267-G;MOTIFS=G,GGGGGGGGGAGCGCCCGCTGTCTGTGGAGGGGC;STRUC=<VC250360>	HPRC,HGSVC,1KG-ONT	No	2.014	Yes	NA,NA	NA	NA
chr8:144202957	291456	INS	67	0.8965	0.3893	61	NA	NA	NA	NA	NA	NA	NA	NA	enhancer	No	ID=8-144202822-144202831-G,8-144202853-144202862-G,8-144202985-144202995-G,8-144203019-144203028-G,8-144203052-144203061-G,8-144203088-144203098-G,8-144203156-144203167-G,8-144203191-144203200-G,8-144203224-144203233-G,8-144203158-144203266-GGGGGGGGGAGCGCCCGCTGTCTGTGGAGGGGC,8-144203257-144203267-G;MOTIFS=G,GGGGGGGGGAGCGCCCGCTGTCTGTGGAGGGGC;STRUC=<VC250360>	HPRC,HGSVC,1KG-ONT	No	2.014	Yes	NA,NA	NA	NA
chr8:144202957	291457	INS	137	0.9262	0.2764	214	NA	NA	NA	NA	NA	NA	NA	NA	enhancer	No	ID=8-144202822-144202831-G,8-144202853-144202862-G,8-144202985-144202995-G,8-144203019-144203028-G,8-144203052-144203061-G,8-144203088-144203098-G,8-144203156-144203167-G,8-144203191-144203200-G,8-144203224-144203233-G,8-144203158-144203266-GGGGGGGGGAGCGCCCGCTGTCTGTGGAGGGGC,8-144203257-144203267-G;MOTIFS=G,GGGGGGGGGAGCGCCCGCTGTCTGTGGAGGGGC;STRUC=<VC250360>	HPRC,HGSVC,1KG-ONT	No	2.014	Yes	NA,NA	NA	NA
chr8:144202991	291458	INS	68	0.8209	0.6561	170	NA	NA	NA	NA	NA	NA	NA	NA	NA	No	ID=8-144202822-144202831-G,8-144202853-144202862-G,8-144202985-144202995-G,8-144203019-144203028-G,8-144203052-144203061-G,8-144203088-144203098-G,8-144203156-144203167-G,8-144203191-144203200-G,8-144203224-144203233-G,8-144203158-144203266-GGGGGGGGGAGCGCCCGCTGTCTGTGGAGGGGC,8-144203257-144203267-G;MOTIFS=G,GGGGGGGGGAGCGCCCGCTGTCTGTGGAGGGGC;STRUC=<VC250360>	HPRC,HGSVC,1KG-ONT	No	2.014	Yes	NA,NA	NA	NA
chr8:144203052	291459	INS	65	0.8943	0.3689	48	NA	NA	NA	NA	NA	NA	NA	NA	NA	No	ID=8-144202822-144202831-G,8-144202853-144202862-G,8-144202985-144202995-G,8-144203019-144203028-G,8-144203052-144203061-G,8-144203088-144203098-G,8-144203156-144203167-G,8-144203191-144203200-G,8-144203224-144203233-G,8-144203158-144203266-GGGGGGGGGAGCGCCCGCTGTCTGTGGAGGGGC,8-144203257-144203267-G;MOTIFS=G,GGGGGGGGGAGCGCCCGCTGTCTGTGGAGGGGC;STRUC=<VC250360>	HPRC,HGSVC,1KG-ONT	No	0.198	Yes	NA,NA	NA	NA
chr8:144203053	291460	INS	68	0.8163	0.6459	16	NA	NA	NA	NA	NA	NA	NA	NA	NA	No	ID=8-144202822-144202831-G,8-144202853-144202862-G,8-144202985-144202995-G,8-144203019-144203028-G,8-144203052-144203061-G,8-144203088-144203098-G,8-144203156-144203167-G,8-144203191-144203200-G,8-144203224-144203233-G,8-144203158-144203266-GGGGGGGGGAGCGCCCGCTGTCTGTGGAGGGGC,8-144203257-144203267-G;MOTIFS=G,GGGGGGGGGAGCGCCCGCTGTCTGTGGAGGGGC;STRUC=<VC250360>	HPRC,HGSVC,1KG-ONT	No	0.198	Yes	NA,NA	NA	NA
chr8:144203058	291461	DEL	70	0.9441	0.229	42	NA	NA	NA	NA	NA	NA	NA	NA	NA	No	ID=8-144202822-144202831-G,8-144202853-144202862-G,8-144202985-144202995-G,8-144203019-144203028-G,8-144203052-144203061-G,8-144203088-144203098-G,8-144203156-144203167-G,8-144203191-144203200-G,8-144203224-144203233-G,8-144203158-144203266-GGGGGGGGGAGCGCCCGCTGTCTGTGGAGGGGC,8-144203257-144203267-G;MOTIFS=G,GGGGGGGGGAGCGCCCGCTGTCTGTGGAGGGGC;STRUC=<VC250360>	HPRC,1KG-ONT	No	0.01	Yes	NA,NA	NA	NA
chr8:144203082	291462	INS	60	0.9649	0.1327	81	NA	NA	NA	NA	NA	NA	NA	NA	NA	No	ID=8-144202822-144202831-G,8-144202853-144202862-G,8-144202985-144202995-G,8-144203019-144203028-G,8-144203052-144203061-G,8-144203088-144203098-G,8-144203156-144203167-G,8-144203191-144203200-G,8-144203224-144203233-G,8-144203158-144203266-GGGGGGGGGAGCGCCCGCTGTCTGTGGAGGGGC,8-144203257-144203267-G;MOTIFS=G,GGGGGGGGGAGCGCCCGCTGTCTGTGGAGGGGC;STRUC=<VC250360>	HPRC,HGSVC,1KG-ONT	No	0.198	Yes	NA,NA	NA	NA
chr8:144203082	291463	INS	119	0.8713	0.5328	1	NA	NA	NA	NA	NA	NA	NA	NA	NA	No	ID=8-144202822-144202831-G,8-144202853-144202862-G,8-144202985-144202995-G,8-144203019-144203028-G,8-144203052-144203061-G,8-144203088-144203098-G,8-144203156-144203167-G,8-144203191-144203200-G,8-144203224-144203233-G,8-144203158-144203266-GGGGGGGGGAGCGCCCGCTGTCTGTGGAGGGGC,8-144203257-144203267-G;MOTIFS=G,GGGGGGGGGAGCGCCCGCTGTCTGTGGAGGGGC;STRUC=<VC250360>	HPRC,HGSVC,1KG-ONT	No	0.198	No	NA,NA	NA	NA
chr8:144203082	291464	INS	118	0.8791	0.4476	46	NA	NA	NA	NA	NA	NA	NA	NA	NA	No	ID=8-144202822-144202831-G,8-144202853-144202862-G,8-144202985-144202995-G,8-144203019-144203028-G,8-144203052-144203061-G,8-144203088-144203098-G,8-144203156-144203167-G,8-144203191-144203200-G,8-144203224-144203233-G,8-144203158-144203266-GGGGGGGGGAGCGCCCGCTGTCTGTGGAGGGGC,8-144203257-144203267-G;MOTIFS=G,GGGGGGGGGAGCGCCCGCTGTCTGTGGAGGGGC;STRUC=<VC250360>	HPRC,HGSVC,1KG-ONT	No	0.198	Yes	NA,NA	NA	NA
chr8:144203083	291465	INS	324	0.8806	0.4561	1	NA	NA	NA	NA	NA	NA	NA	NA	NA	No	ID=8-144202822-144202831-G,8-144202853-144202862-G,8-144202985-144202995-G,8-144203019-144203028-G,8-144203052-144203061-G,8-144203088-144203098-G,8-144203156-144203167-G,8-144203191-144203200-G,8-144203224-144203233-G,8-144203158-144203266-GGGGGGGGGAGCGCCCGCTGTCTGTGGAGGGGC,8-144203257-144203267-G;MOTIFS=G,GGGGGGGGGAGCGCCCGCTGTCTGTGGAGGGGC;STRUC=<VC250360>	HPRC,HGSVC,1KG-ONT	No	0.198	Yes	NA,NA	NA	NA
chr8:144203083	291466	INS	65	0.8417	0.6598	35	NA	NA	NA	NA	NA	NA	NA	NA	NA	No	ID=8-144202822-144202831-G,8-144202853-144202862-G,8-144202985-144202995-G,8-144203019-144203028-G,8-144203052-144203061-G,8-144203088-144203098-G,8-144203156-144203167-G,8-144203191-144203200-G,8-144203224-144203233-G,8-144203158-144203266-GGGGGGGGGAGCGCCCGCTGTCTGTGGAGGGGC,8-144203257-144203267-G;MOTIFS=G,GGGGGGGGGAGCGCCCGCTGTCTGTGGAGGGGC;STRUC=<VC250360>	HPRC,HGSVC,1KG-ONT	No	0.198	Yes	NA,NA	NA	NA
chr8:144203083	291467	INS	385	0.8718	0.494	24	NA	NA	NA	NA	NA	NA	NA	NA	NA	No	ID=8-144202822-144202831-G,8-144202853-144202862-G,8-144202985-144202995-G,8-144203019-144203028-G,8-144203052-144203061-G,8-144203088-144203098-G,8-144203156-144203167-G,8-144203191-144203200-G,8-144203224-144203233-G,8-144203158-144203266-GGGGGGGGGAGCGCCCGCTGTCTGTGGAGGGGC,8-144203257-144203267-G;MOTIFS=G,GGGGGGGGGAGCGCCCGCTGTCTGTGGAGGGGC;STRUC=<VC250360>	HPRC,HGSVC,1KG-ONT	No	0.198	Yes	NA,NA	NA	NA
chr8:144203083	291468	INS	124	0.874	0.4887	51	NA	NA	NA	NA	NA	NA	NA	NA	NA	No	ID=8-144202822-144202831-G,8-144202853-144202862-G,8-144202985-144202995-G,8-144203019-144203028-G,8-144203052-144203061-G,8-144203088-144203098-G,8-144203156-144203167-G,8-144203191-144203200-G,8-144203224-144203233-G,8-144203158-144203266-GGGGGGGGGAGCGCCCGCTGTCTGTGGAGGGGC,8-144203257-144203267-G;MOTIFS=G,GGGGGGGGGAGCGCCCGCTGTCTGTGGAGGGGC;STRUC=<VC250360>	HPRC,HGSVC,1KG-ONT	No	0.198	Yes	NA,NA	NA	NA
chr8:144203087	291469	INS	293	0.8372	0.5794	41	NA	NA	NA	NA	NA	NA	NA	NA	NA	No	ID=8-144202822-144202831-G,8-144202853-144202862-G,8-144202985-144202995-G,8-144203019-144203028-G,8-144203052-144203061-G,8-144203088-144203098-G,8-144203156-144203167-G,8-144203191-144203200-G,8-144203224-144203233-G,8-144203158-144203266-GGGGGGGGGAGCGCCCGCTGTCTGTGGAGGGGC,8-144203257-144203267-G;MOTIFS=G,GGGGGGGGGAGCGCCCGCTGTCTGTGGAGGGGC;STRUC=<VC250360>	HPRC,HGSVC,1KG-ONT	No	0.198	Yes	NA,NA	NA	NA
chr8:144203087	291470	INS	56	0.9203	0.5731	7	NA	NA	NA	NA	NA	NA	NA	NA	NA	No	ID=8-144202822-144202831-G,8-144202853-144202862-G,8-144202985-144202995-G,8-144203019-144203028-G,8-144203052-144203061-G,8-144203088-144203098-G,8-144203156-144203167-G,8-144203191-144203200-G,8-144203224-144203233-G,8-144203158-144203266-GGGGGGGGGAGCGCCCGCTGTCTGTGGAGGGGC,8-144203257-144203267-G;MOTIFS=G,GGGGGGGGGAGCGCCCGCTGTCTGTGGAGGGGC;STRUC=<VC250360>	HPRC,HGSVC	No	0.198	Yes	NA,NA	NA	NA
chr8:144203087	291471	INS	60	0.8084	0.6781	32	NA	NA	NA	NA	NA	NA	NA	NA	NA	No	ID=8-144202822-144202831-G,8-144202853-144202862-G,8-144202985-144202995-G,8-144203019-144203028-G,8-144203052-144203061-G,8-144203088-144203098-G,8-144203156-144203167-G,8-144203191-144203200-G,8-144203224-144203233-G,8-144203158-144203266-GGGGGGGGGAGCGCCCGCTGTCTGTGGAGGGGC,8-144203257-144203267-G;MOTIFS=G,GGGGGGGGGAGCGCCCGCTGTCTGTGGAGGGGC;STRUC=<VC250360>	HPRC,HGSVC,1KG-ONT	No	0.198	Yes	NA,NA	NA	NA
chr8:144203087	291472	INS	377	0.8521	0.5364	18	NA	NA	NA	NA	NA	NA	NA	NA	NA	No	ID=8-144202822-144202831-G,8-144202853-144202862-G,8-144202985-144202995-G,8-144203019-144203028-G,8-144203052-144203061-G,8-144203088-144203098-G,8-144203156-144203167-G,8-144203191-144203200-G,8-144203224-144203233-G,8-144203158-144203266-GGGGGGGGGAGCGCCCGCTGTCTGTGGAGGGGC,8-144203257-144203267-G;MOTIFS=G,GGGGGGGGGAGCGCCCGCTGTCTGTGGAGGGGC;STRUC=<VC250360>	HPRC,HGSVC,1KG-ONT	No	0.198	Yes	NA,NA	NA	NA
chr8:144203087	291473	INS	186	0.8476	0.5647	92	NA	NA	NA	NA	NA	NA	NA	NA	NA	No	ID=8-144202822-144202831-G,8-144202853-144202862-G,8-144202985-144202995-G,8-144203019-144203028-G,8-144203052-144203061-G,8-144203088-144203098-G,8-144203156-144203167-G,8-144203191-144203200-G,8-144203224-144203233-G,8-144203158-144203266-GGGGGGGGGAGCGCCCGCTGTCTGTGGAGGGGC,8-144203257-144203267-G;MOTIFS=G,GGGGGGGGGAGCGCCCGCTGTCTGTGGAGGGGC;STRUC=<VC250360>	HPRC,HGSVC,1KG-ONT	Yes	0.198	Yes	NA,NA	NA	NA
chr8:144203087	291474	INS	289	0.8024	0.6886	8	NA	NA	NA	NA	NA	NA	NA	NA	NA	No	ID=8-144202822-144202831-G,8-144202853-144202862-G,8-144202985-144202995-G,8-144203019-144203028-G,8-144203052-144203061-G,8-144203088-144203098-G,8-144203156-144203167-G,8-144203191-144203200-G,8-144203224-144203233-G,8-144203158-144203266-GGGGGGGGGAGCGCCCGCTGTCTGTGGAGGGGC,8-144203257-144203267-G;MOTIFS=G,GGGGGGGGGAGCGCCCGCTGTCTGTGGAGGGGC;STRUC=<VC250360>	HPRC,HGSVC,1KG-ONT	No	0.198	Yes	NA,NA	NA	NA
chr8:144203087	291475	INS	411	0.92	0.2938	51	NA	NA	NA	NA	NA	NA	NA	NA	NA	No	ID=8-144202822-144202831-G,8-144202853-144202862-G,8-144202985-144202995-G,8-144203019-144203028-G,8-144203052-144203061-G,8-144203088-144203098-G,8-144203156-144203167-G,8-144203191-144203200-G,8-144203224-144203233-G,8-144203158-144203266-GGGGGGGGGAGCGCCCGCTGTCTGTGGAGGGGC,8-144203257-144203267-G;MOTIFS=G,GGGGGGGGGAGCGCCCGCTGTCTGTGGAGGGGC;STRUC=<VC250360>	HPRC,HGSVC,1KG-ONT	No	0.198	Yes	NA,NA	NA	NA
chr8:144203087	291477	INS	98	0.8519	0.5251	23	NA	NA	NA	NA	NA	NA	NA	NA	NA	No	ID=8-144202822-144202831-G,8-144202853-144202862-G,8-144202985-144202995-G,8-144203019-144203028-G,8-144203052-144203061-G,8-144203088-144203098-G,8-144203156-144203167-G,8-144203191-144203200-G,8-144203224-144203233-G,8-144203158-144203266-GGGGGGGGGAGCGCCCGCTGTCTGTGGAGGGGC,8-144203257-144203267-G;MOTIFS=G,GGGGGGGGGAGCGCCCGCTGTCTGTGGAGGGGC;STRUC=<VC250360>	HPRC,HGSVC,1KG-ONT	No	0.198	Yes	NA,NA	NA	NA
chr8:144203087	291476	INS	384	0.874	0.4595	17	NA	NA	NA	NA	NA	NA	NA	NA	NA	No	ID=8-144202822-144202831-G,8-144202853-144202862-G,8-144202985-144202995-G,8-144203019-144203028-G,8-144203052-144203061-G,8-144203088-144203098-G,8-144203156-144203167-G,8-144203191-144203200-G,8-144203224-144203233-G,8-144203158-144203266-GGGGGGGGGAGCGCCCGCTGTCTGTGGAGGGGC,8-144203257-144203267-G;MOTIFS=G,GGGGGGGGGAGCGCCCGCTGTCTGTGGAGGGGC;STRUC=<VC250360>	HPRC,HGSVC,1KG-ONT	No	0.198	Yes	NA,NA	NA	NA
chr8:144203088	291478	INS	284	0.8201	0.6489	9	NA	NA	NA	NA	NA	NA	NA	NA	NA	No	ID=8-144202822-144202831-G,8-144202853-144202862-G,8-144202985-144202995-G,8-144203019-144203028-G,8-144203052-144203061-G,8-144203088-144203098-G,8-144203156-144203167-G,8-144203191-144203200-G,8-144203224-144203233-G,8-144203158-144203266-GGGGGGGGGAGCGCCCGCTGTCTGTGGAGGGGC,8-144203257-144203267-G;MOTIFS=G,GGGGGGGGGAGCGCCCGCTGTCTGTGGAGGGGC;STRUC=<VC250360>	HPRC,HGSVC,1KG-ONT	No	0.198	Yes	NA,NA	NA	NA
chr8:144203089	291480	INS	125	0.8046	0.6755	221	NA	NA	NA	NA	NA	NA	NA	NA	NA	No	ID=8-144202822-144202831-G,8-144202853-144202862-G,8-144202985-144202995-G,8-144203019-144203028-G,8-144203052-144203061-G,8-144203088-144203098-G,8-144203156-144203167-G,8-144203191-144203200-G,8-144203224-144203233-G,8-144203158-144203266-GGGGGGGGGAGCGCCCGCTGTCTGTGGAGGGGC,8-144203257-144203267-G;MOTIFS=G,GGGGGGGGGAGCGCCCGCTGTCTGTGGAGGGGC;STRUC=<VC250360>	HPRC,HGSVC,1KG-ONT	No	0.198	Yes	NA,NA	NA	NA
chr8:144203089	291479	INS	324	0.8436	0.5656	2	NA	NA	NA	NA	NA	NA	NA	NA	NA	No	ID=8-144202822-144202831-G,8-144202853-144202862-G,8-144202985-144202995-G,8-144203019-144203028-G,8-144203052-144203061-G,8-144203088-144203098-G,8-144203156-144203167-G,8-144203191-144203200-G,8-144203224-144203233-G,8-144203158-144203266-GGGGGGGGGAGCGCCCGCTGTCTGTGGAGGGGC,8-144203257-144203267-G;MOTIFS=G,GGGGGGGGGAGCGCCCGCTGTCTGTGGAGGGGC;STRUC=<VC250360>	HPRC,HGSVC,1KG-ONT	No	0.198	Yes	NA,NA	NA	NA
chr8:144203091	291481	INS	249	0.9005	0.3782	26	NA	NA	NA	NA	NA	NA	NA	NA	NA	No	ID=8-144202822-144202831-G,8-144202853-144202862-G,8-144202985-144202995-G,8-144203019-144203028-G,8-144203052-144203061-G,8-144203088-144203098-G,8-144203156-144203167-G,8-144203191-144203200-G,8-144203224-144203233-G,8-144203158-144203266-GGGGGGGGGAGCGCCCGCTGTCTGTGGAGGGGC,8-144203257-144203267-G;MOTIFS=G,GGGGGGGGGAGCGCCCGCTGTCTGTGGAGGGGC;STRUC=<VC250360>	HPRC,HGSVC,1KG-ONT	No	0.198	Yes	NA,NA	NA	NA
chr8:144203117	291482	DEL	74	0.9662	0.1228	48	NA	NA	NA	NA	NA	NA	NA	NA	NA	No	ID=8-144202822-144202831-G,8-144202853-144202862-G,8-144202985-144202995-G,8-144203019-144203028-G,8-144203052-144203061-G,8-144203088-144203098-G,8-144203156-144203167-G,8-144203191-144203200-G,8-144203224-144203233-G,8-144203158-144203266-GGGGGGGGGAGCGCCCGCTGTCTGTGGAGGGGC,8-144203257-144203267-G;MOTIFS=G,GGGGGGGGGAGCGCCCGCTGTCTGTGGAGGGGC;STRUC=<VC250360>	HPRC,1KG-ONT	No	0.01	Yes	NA,NA	NA	NA
chr8:144203123	291483	INS	93	0.8509	0.6079	43	NA	NA	NA	NA	NA	NA	NA	NA	NA	No	ID=8-144202822-144202831-G,8-144202853-144202862-G,8-144202985-144202995-G,8-144203019-144203028-G,8-144203052-144203061-G,8-144203088-144203098-G,8-144203156-144203167-G,8-144203191-144203200-G,8-144203224-144203233-G,8-144203158-144203266-GGGGGGGGGAGCGCCCGCTGTCTGTGGAGGGGC,8-144203257-144203267-G;MOTIFS=G,GGGGGGGGGAGCGCCCGCTGTCTGTGGAGGGGC;STRUC=<VC250360>	HPRC,HGSVC,1KG-ONT	No	0.198	Yes	NA,NA	NA	NA
chr8:144203127	291484	INS	68	0.9446	0.2099	8	NA	NA	NA	NA	NA	NA	NA	NA	NA	No	ID=8-144202822-144202831-G,8-144202853-144202862-G,8-144202985-144202995-G,8-144203019-144203028-G,8-144203052-144203061-G,8-144203088-144203098-G,8-144203156-144203167-G,8-144203191-144203200-G,8-144203224-144203233-G,8-144203158-144203266-GGGGGGGGGAGCGCCCGCTGTCTGTGGAGGGGC,8-144203257-144203267-G;MOTIFS=G,GGGGGGGGGAGCGCCCGCTGTCTGTGGAGGGGC;STRUC=<VC250360>	HPRC,HGSVC,1KG-ONT	No	3.24	No	NA,NA	NA	NA
chr8:144203128	291486	INS	154	0.8051	0.681	9	NA	NA	NA	NA	NA	NA	NA	NA	NA	No	ID=8-144202822-144202831-G,8-144202853-144202862-G,8-144202985-144202995-G,8-144203019-144203028-G,8-144203052-144203061-G,8-144203088-144203098-G,8-144203156-144203167-G,8-144203191-144203200-G,8-144203224-144203233-G,8-144203158-144203266-GGGGGGGGGAGCGCCCGCTGTCTGTGGAGGGGC,8-144203257-144203267-G;MOTIFS=G,GGGGGGGGGAGCGCCCGCTGTCTGTGGAGGGGC;STRUC=<VC250360>	HPRC,HGSVC,1KG-ONT	Yes	0.198	Yes	NA,NA	NA	NA
chr8:144203133	291487	INS	422	0.8268	0.6064	4	NA	NA	NA	NA	NA	NA	NA	NA	NA	No	ID=8-144202822-144202831-G,8-144202853-144202862-G,8-144202985-144202995-G,8-144203019-144203028-G,8-144203052-144203061-G,8-144203088-144203098-G,8-144203156-144203167-G,8-144203191-144203200-G,8-144203224-144203233-G,8-144203158-144203266-GGGGGGGGGAGCGCCCGCTGTCTGTGGAGGGGC,8-144203257-144203267-G;MOTIFS=G,GGGGGGGGGAGCGCCCGCTGTCTGTGGAGGGGC;STRUC=<VC250360>	HPRC,HGSVC,1KG-ONT	No	0.198	No	NA,NA	NA	NA
chr8:144203155	291488	INS	52	0.8641	0.5347	9	NA	NA	NA	NA	NA	NA	NA	NA	NA	No	ID=8-144202822-144202831-G,8-144202853-144202862-G,8-144202985-144202995-G,8-144203019-144203028-G,8-144203052-144203061-G,8-144203088-144203098-G,8-144203156-144203167-G,8-144203191-144203200-G,8-144203224-144203233-G,8-144203158-144203266-GGGGGGGGGAGCGCCCGCTGTCTGTGGAGGGGC,8-144203257-144203267-G;MOTIFS=G,GGGGGGGGGAGCGCCCGCTGTCTGTGGAGGGGC;STRUC=<VC250360>	HPRC,HGSVC	No	0.198	Yes	NA,NA	NA	NA
chr8:144203157	291489	INS	62	0.8366	0.5912	23	NA	NA	NA	NA	NA	NA	NA	NA	NA	No	ID=8-144202822-144202831-G,8-144202853-144202862-G,8-144202985-144202995-G,8-144203019-144203028-G,8-144203052-144203061-G,8-144203088-144203098-G,8-144203156-144203167-G,8-144203191-144203200-G,8-144203224-144203233-G,8-144203158-144203266-GGGGGGGGGAGCGCCCGCTGTCTGTGGAGGGGC,8-144203257-144203267-G;MOTIFS=G,GGGGGGGGGAGCGCCCGCTGTCTGTGGAGGGGC;STRUC=<VC250360>	HPRC,HGSVC,1KG-ONT	No	0.198	Yes	NA,NA	NA	NA
chr8:144203157	291490	INS	345	0.8198	0.647	1	NA	NA	NA	NA	NA	NA	NA	NA	NA	No	ID=8-144202822-144202831-G,8-144202853-144202862-G,8-144202985-144202995-G,8-144203019-144203028-G,8-144203052-144203061-G,8-144203088-144203098-G,8-144203156-144203167-G,8-144203191-144203200-G,8-144203224-144203233-G,8-144203158-144203266-GGGGGGGGGAGCGCCCGCTGTCTGTGGAGGGGC,8-144203257-144203267-G;MOTIFS=G,GGGGGGGGGAGCGCCCGCTGTCTGTGGAGGGGC;STRUC=<VC250360>	HPRC,HGSVC,1KG-ONT	No	0.198	No	NA,NA	NA	NA
chr8:144203163	291491	INS	258	0.8091	0.6581	20	NA	NA	NA	NA	NA	NA	NA	NA	NA	No	ID=8-144202822-144202831-G,8-144202853-144202862-G,8-144202985-144202995-G,8-144203019-144203028-G,8-144203052-144203061-G,8-144203088-144203098-G,8-144203156-144203167-G,8-144203191-144203200-G,8-144203224-144203233-G,8-144203158-144203266-GGGGGGGGGAGCGCCCGCTGTCTGTGGAGGGGC,8-144203257-144203267-G;MOTIFS=G,GGGGGGGGGAGCGCCCGCTGTCTGTGGAGGGGC;STRUC=<VC250360>	HPRC,HGSVC,1KG-ONT	No	0.198	Yes	NA,NA	NA	NA
chr8:144203223	291492	INS	124	0.8152	0.6834	121	NA	NA	NA	NA	NA	NA	NA	NA	enhancer	No	ID=8-144202822-144202831-G,8-144202853-144202862-G,8-144202985-144202995-G,8-144203019-144203028-G,8-144203052-144203061-G,8-144203088-144203098-G,8-144203156-144203167-G,8-144203191-144203200-G,8-144203224-144203233-G,8-144203158-144203266-GGGGGGGGGAGCGCCCGCTGTCTGTGGAGGGGC,8-144203257-144203267-G;MOTIFS=G,GGGGGGGGGAGCGCCCGCTGTCTGTGGAGGGGC;STRUC=<VC250360>	HPRC,HGSVC,1KG-ONT	Yes	2.014	Yes	NA,NA	NA	NA
chr8:144203224	291493	INS	56	0.8876	0.4267	24	NA	NA	NA	NA	NA	NA	NA	NA	enhancer	No	ID=8-144202822-144202831-G,8-144202853-144202862-G,8-144202985-144202995-G,8-144203019-144203028-G,8-144203052-144203061-G,8-144203088-144203098-G,8-144203156-144203167-G,8-144203191-144203200-G,8-144203224-144203233-G,8-144203158-144203266-GGGGGGGGGAGCGCCCGCTGTCTGTGGAGGGGC,8-144203257-144203267-G;MOTIFS=G,GGGGGGGGGAGCGCCCGCTGTCTGTGGAGGGGC;STRUC=<VC250360>	HPRC,HGSVC	No	2.014	Yes	NA,NA	NA	NA
chr8:144203258	291495	INS	62	0.904	0.3513	15	NA	NA	NA	NA	NA	NA	NA	NA	enhancer	No	ID=8-144202822-144202831-G,8-144202853-144202862-G,8-144202985-144202995-G,8-144203019-144203028-G,8-144203052-144203061-G,8-144203088-144203098-G,8-144203156-144203167-G,8-144203191-144203200-G,8-144203224-144203233-G,8-144203158-144203266-GGGGGGGGGAGCGCCCGCTGTCTGTGGAGGGGC,8-144203257-144203267-G;MOTIFS=G,GGGGGGGGGAGCGCCCGCTGTCTGTGGAGGGGC;STRUC=<VC250360>	HPRC,HGSVC,1KG-ONT	No	2.098	Yes	NA,NA	NA	NA
chr8:144203258	291494	INS	96	0.8466	0.5557	24	NA	NA	NA	NA	NA	NA	NA	NA	enhancer	No	ID=8-144202822-144202831-G,8-144202853-144202862-G,8-144202985-144202995-G,8-144203019-144203028-G,8-144203052-144203061-G,8-144203088-144203098-G,8-144203156-144203167-G,8-144203191-144203200-G,8-144203224-144203233-G,8-144203158-144203266-GGGGGGGGGAGCGCCCGCTGTCTGTGGAGGGGC,8-144203257-144203267-G;MOTIFS=G,GGGGGGGGGAGCGCCCGCTGTCTGTGGAGGGGC;STRUC=<VC250360>	HPRC,HGSVC,1KG-ONT	Yes	2.098	Yes	NA,NA	NA	NA
chr8:144218638	291496	INS	697	0.8366	0.6187	1	NA	NA	NA	NA	NA	NA	NA	NA	NA	No	NA	HPRC,HGSVC,1KG-ONT	No	0.216	No	NA,NA	NA	NA
chr8:144218772	291497	INS	689	0.8914	0.423	5	NA	NA	NA	NA	NA	NA	NA	NA	NA	No	ID=8-144218715-144218731-CCCCT,8-144218733-144218748-CCCTC,8-144218813-144218833-CCTCC,8-144218887-144218896-GTG;MOTIFS=CCTCC,CCCTC,GTG,CCCCT;STRUC=<VC250364>	HPRC,HGSVC,1KG-ONT	Yes	0.216	Yes	NA,NA	NA	NA
chr8:144218776	291499	INS	708	0.8509	0.5858	62	NA	NA	NA	NA	NA	NA	NA	NA	NA	No	ID=8-144218715-144218731-CCCCT,8-144218733-144218748-CCCTC,8-144218813-144218833-CCTCC,8-144218887-144218896-GTG;MOTIFS=CCTCC,CCCTC,GTG,CCCCT;STRUC=<VC250364>	HPRC,HGSVC,1KG-ONT	Yes	0.216	Yes	NA,NA	NA	NA
chr8:144218778	291500	INS	779	0.8291	0.6168	2	NA	NA	NA	NA	NA	NA	NA	NA	NA	No	ID=8-144218715-144218731-CCCCT,8-144218733-144218748-CCCTC,8-144218813-144218833-CCTCC,8-144218887-144218896-GTG;MOTIFS=CCTCC,CCCTC,GTG,CCCCT;STRUC=<VC250364>	HPRC,HGSVC,1KG-ONT	Yes	0.216	No	NA,NA	NA	NA
chr8:144218784	291501	INS	717	0.8711	0.4661	21	NA	NA	NA	NA	NA	NA	NA	NA	NA	No	ID=8-144218715-144218731-CCCCT,8-144218733-144218748-CCCTC,8-144218813-144218833-CCTCC,8-144218887-144218896-GTG;MOTIFS=CCTCC,CCCTC,GTG,CCCCT;STRUC=<VC250364>	HPRC,HGSVC,1KG-ONT	Yes	0.216	Yes	NA,NA	NA	NA
chr8:144218785	291502	INS	562	0.9742	0.1422	1	NA	NA	NA	NA	NA	NA	NA	NA	NA	No	ID=8-144218715-144218731-CCCCT,8-144218733-144218748-CCCTC,8-144218813-144218833-CCTCC,8-144218887-144218896-GTG;MOTIFS=CCTCC,CCCTC,GTG,CCCCT;STRUC=<VC250364>	HPRC,HGSVC,1KG-ONT	Yes	0.216	No	NA,NA	NA	NA
chr8:144218786	291503	INS	561	0.8193	0.6677	1	NA	NA	NA	NA	NA	NA	NA	NA	NA	No	ID=8-144218715-144218731-CCCCT,8-144218733-144218748-CCCTC,8-144218813-144218833-CCTCC,8-144218887-144218896-GTG;MOTIFS=CCTCC,CCCTC,GTG,CCCCT;STRUC=<VC250364>	HPRC,HGSVC,1KG-ONT	Yes	0.216	Yes	NA,NA	NA	NA
chr8:144218788	291515	INS	646	0.9377	0.264	1	NA	NA	NA	NA	NA	NA	NA	NA	NA	No	ID=8-144218715-144218731-CCCCT,8-144218733-144218748-CCCTC,8-144218813-144218833-CCTCC,8-144218887-144218896-GTG;MOTIFS=CCTCC,CCCTC,GTG,CCCCT;STRUC=<VC250364>	HPRC,HGSVC,1KG-ONT	Yes	0.216	No	NA,NA	NA	NA
chr8:144218788	291539	INS	904	0.912	0.3201	5	NA	NA	NA	NA	NA	NA	NA	NA	NA	No	ID=8-144218715-144218731-CCCCT,8-144218733-144218748-CCCTC,8-144218813-144218833-CCTCC,8-144218887-144218896-GTG;MOTIFS=CCTCC,CCCTC,GTG,CCCCT;STRUC=<VC250364>	HPRC,HGSVC,1KG-ONT	Yes	0.216	Yes	NA,NA	NA	NA
chr8:144218788	291538	INS	515	0.8746	0.4718	15	NA	NA	NA	NA	NA	NA	NA	NA	NA	No	ID=8-144218715-144218731-CCCCT,8-144218733-144218748-CCCTC,8-144218813-144218833-CCTCC,8-144218887-144218896-GTG;MOTIFS=CCTCC,CCCTC,GTG,CCCCT;STRUC=<VC250364>	HPRC,HGSVC,1KG-ONT	Yes	0.216	Yes	NA,NA	NA	NA
chr8:144218788	291504	INS	767	0.939	0.2774	4	NA	NA	NA	NA	NA	NA	NA	NA	NA	No	ID=8-144218715-144218731-CCCCT,8-144218733-144218748-CCCTC,8-144218813-144218833-CCTCC,8-144218887-144218896-GTG;MOTIFS=CCTCC,CCCTC,GTG,CCCCT;STRUC=<VC250364>	HPRC,HGSVC,1KG-ONT	Yes	0.216	Yes	NA,NA	NA	NA
chr8:144218788	291540	INS	639	0.8979	0.3958	3	NA	NA	NA	NA	NA	NA	NA	NA	NA	No	ID=8-144218715-144218731-CCCCT,8-144218733-144218748-CCCTC,8-144218813-144218833-CCTCC,8-144218887-144218896-GTG;MOTIFS=CCTCC,CCCTC,GTG,CCCCT;STRUC=<VC250364>	HPRC,HGSVC,1KG-ONT	Yes	0.216	Yes	NA,NA	NA	NA
chr8:144218788	291505	INS	726	0.8784	0.4796	10	NA	NA	NA	NA	NA	NA	NA	NA	NA	No	ID=8-144218715-144218731-CCCCT,8-144218733-144218748-CCCTC,8-144218813-144218833-CCTCC,8-144218887-144218896-GTG;MOTIFS=CCTCC,CCCTC,GTG,CCCCT;STRUC=<VC250364>	HPRC,HGSVC,1KG-ONT	Yes	0.216	Yes	NA,NA	NA	NA
chr8:144218788	291537	INS	566	0.9217	0.312	5	NA	NA	NA	NA	NA	NA	NA	NA	NA	No	ID=8-144218715-144218731-CCCCT,8-144218733-144218748-CCCTC,8-144218813-144218833-CCTCC,8-144218887-144218896-GTG;MOTIFS=CCTCC,CCCTC,GTG,CCCCT;STRUC=<VC250364>	HPRC,HGSVC,1KG-ONT	Yes	0.216	Yes	NA,NA	NA	NA
chr8:144218788	291536	INS	537	0.8079	0.6831	8	NA	NA	NA	NA	NA	NA	NA	NA	NA	No	ID=8-144218715-144218731-CCCCT,8-144218733-144218748-CCCTC,8-144218813-144218833-CCTCC,8-144218887-144218896-GTG;MOTIFS=CCTCC,CCCTC,GTG,CCCCT;STRUC=<VC250364>	HPRC,HGSVC,1KG-ONT	Yes	0.216	Yes	NA,NA	NA	NA
chr8:144218788	291535	INS	566	0.9249	0.3005	37	NA	NA	NA	NA	NA	NA	NA	NA	NA	No	ID=8-144218715-144218731-CCCCT,8-144218733-144218748-CCCTC,8-144218813-144218833-CCTCC,8-144218887-144218896-GTG;MOTIFS=CCTCC,CCCTC,GTG,CCCCT;STRUC=<VC250364>	HPRC,HGSVC,1KG-ONT	Yes	0.216	Yes	NA,NA	NA	NA
chr8:144218788	291534	INS	855	0.9019	0.382	3	NA	NA	NA	NA	NA	NA	NA	NA	NA	No	ID=8-144218715-144218731-CCCCT,8-144218733-144218748-CCCTC,8-144218813-144218833-CCTCC,8-144218887-144218896-GTG;MOTIFS=CCTCC,CCCTC,GTG,CCCCT;STRUC=<VC250364>	HPRC,HGSVC,1KG-ONT	Yes	0.216	Yes	NA,NA	NA	NA
chr8:144218788	291523	INS	933	0.948	0.4159	3	NA	NA	NA	NA	NA	NA	NA	NA	NA	No	ID=8-144218715-144218731-CCCCT,8-144218733-144218748-CCCTC,8-144218813-144218833-CCTCC,8-144218887-144218896-GTG;MOTIFS=CCTCC,CCCTC,GTG,CCCCT;STRUC=<VC250364>	HPRC,HGSVC,1KG-ONT	Yes	0.216	Yes	NA,NA	NA	NA
chr8:144218788	291533	INS	583	0.8767	0.4537	1	NA	NA	NA	NA	NA	NA	NA	NA	NA	No	ID=8-144218715-144218731-CCCCT,8-144218733-144218748-CCCTC,8-144218813-144218833-CCTCC,8-144218887-144218896-GTG;MOTIFS=CCTCC,CCCTC,GTG,CCCCT;STRUC=<VC250364>	HPRC,HGSVC,1KG-ONT	Yes	0.216	No	NA,NA	NA	NA
chr8:144218788	291532	INS	501	0.8935	0.5904	1	NA	NA	NA	NA	NA	NA	NA	NA	NA	No	ID=8-144218715-144218731-CCCCT,8-144218733-144218748-CCCTC,8-144218813-144218833-CCTCC,8-144218887-144218896-GTG;MOTIFS=CCTCC,CCCTC,GTG,CCCCT;STRUC=<VC250364>	HPRC,HGSVC,1KG-ONT	Yes	0.216	No	NA,NA	NA	NA
chr8:144218788	291524	INS	732	0.9494	0.4344	100	NA	NA	NA	NA	NA	NA	NA	NA	NA	No	ID=8-144218715-144218731-CCCCT,8-144218733-144218748-CCCTC,8-144218813-144218833-CCTCC,8-144218887-144218896-GTG;MOTIFS=CCTCC,CCCTC,GTG,CCCCT;STRUC=<VC250364>	HPRC,HGSVC,1KG-ONT	Yes	0.216	Yes	NA,NA	NA	NA
chr8:144218788	291531	INS	768	0.8763	0.4338	22	NA	NA	NA	NA	NA	NA	NA	NA	NA	No	ID=8-144218715-144218731-CCCCT,8-144218733-144218748-CCCTC,8-144218813-144218833-CCTCC,8-144218887-144218896-GTG;MOTIFS=CCTCC,CCCTC,GTG,CCCCT;STRUC=<VC250364>	HPRC,HGSVC,1KG-ONT	Yes	0.216	Yes	NA,NA	NA	NA
chr8:144218788	291530	INS	791	0.8359	0.5995	21	NA	NA	NA	NA	NA	NA	NA	NA	NA	No	ID=8-144218715-144218731-CCCCT,8-144218733-144218748-CCCTC,8-144218813-144218833-CCTCC,8-144218887-144218896-GTG;MOTIFS=CCTCC,CCCTC,GTG,CCCCT;STRUC=<VC250364>	HPRC,HGSVC,1KG-ONT	Yes	0.216	Yes	NA,NA	NA	NA
chr8:144218788	291529	INS	607	0.8608	0.6034	26	NA	NA	NA	NA	NA	NA	NA	NA	NA	No	ID=8-144218715-144218731-CCCCT,8-144218733-144218748-CCCTC,8-144218813-144218833-CCTCC,8-144218887-144218896-GTG;MOTIFS=CCTCC,CCCTC,GTG,CCCCT;STRUC=<VC250364>	HPRC,HGSVC,1KG-ONT	Yes	0.216	Yes	NA,NA	NA	NA
chr8:144218788	291528	INS	643	0.8437	0.5784	121	NA	NA	NA	NA	NA	NA	NA	NA	NA	No	ID=8-144218715-144218731-CCCCT,8-144218733-144218748-CCCTC,8-144218813-144218833-CCTCC,8-144218887-144218896-GTG;MOTIFS=CCTCC,CCCTC,GTG,CCCCT;STRUC=<VC250364>	HPRC,HGSVC,1KG-ONT	Yes	0.216	Yes	NA,NA	NA	NA
chr8:144218788	291525	INS	659	0.8216	0.6572	94	NA	NA	NA	NA	NA	NA	NA	NA	NA	No	ID=8-144218715-144218731-CCCCT,8-144218733-144218748-CCCTC,8-144218813-144218833-CCTCC,8-144218887-144218896-GTG;MOTIFS=CCTCC,CCCTC,GTG,CCCCT;STRUC=<VC250364>	HPRC,HGSVC,1KG-ONT	Yes	0.216	Yes	NA,NA	NA	NA
chr8:144218788	291527	INS	490	0.8715	0.4755	6	NA	NA	NA	NA	NA	NA	NA	NA	NA	No	ID=8-144218715-144218731-CCCCT,8-144218733-144218748-CCCTC,8-144218813-144218833-CCTCC,8-144218887-144218896-GTG;MOTIFS=CCTCC,CCCTC,GTG,CCCCT;STRUC=<VC250364>	HPRC,HGSVC,1KG-ONT	Yes	0.216	Yes	NA,NA	NA	NA
chr8:144218788	291526	INS	694	0.8916	0.3987	61	NA	NA	NA	NA	NA	NA	NA	NA	NA	No	ID=8-144218715-144218731-CCCCT,8-144218733-144218748-CCCTC,8-144218813-144218833-CCTCC,8-144218887-144218896-GTG;MOTIFS=CCTCC,CCCTC,GTG,CCCCT;STRUC=<VC250364>	HPRC,HGSVC,1KG-ONT	Yes	0.216	Yes	NA,NA	NA	NA
chr8:144218788	291541	INS	586	0.8358	0.6152	137	NA	NA	NA	NA	NA	NA	NA	NA	NA	No	ID=8-144218715-144218731-CCCCT,8-144218733-144218748-CCCTC,8-144218813-144218833-CCTCC,8-144218887-144218896-GTG;MOTIFS=CCTCC,CCCTC,GTG,CCCCT;STRUC=<VC250364>	HPRC,HGSVC,1KG-ONT	Yes	0.216	Yes	NA,NA	NA	NA
chr8:144218788	291518	INS	840	0.9029	0.6317	9	NA	NA	NA	NA	NA	NA	NA	NA	NA	No	ID=8-144218715-144218731-CCCCT,8-144218733-144218748-CCCTC,8-144218813-144218833-CCTCC,8-144218887-144218896-GTG;MOTIFS=CCTCC,CCCTC,GTG,CCCCT;STRUC=<VC250364>	HPRC,HGSVC,1KG-ONT	Yes	0.216	Yes	NA,NA	NA	NA
chr8:144218788	291517	INS	683	0.9081	0.322	19	NA	NA	NA	NA	NA	NA	NA	NA	NA	No	ID=8-144218715-144218731-CCCCT,8-144218733-144218748-CCCTC,8-144218813-144218833-CCTCC,8-144218887-144218896-GTG;MOTIFS=CCTCC,CCCTC,GTG,CCCCT;STRUC=<VC250364>	HPRC,HGSVC,1KG-ONT	Yes	0.216	Yes	NA,NA	NA	NA
chr8:144218788	291516	INS	629	0.9164	0.2955	48	NA	NA	NA	NA	NA	NA	NA	NA	NA	No	ID=8-144218715-144218731-CCCCT,8-144218733-144218748-CCCTC,8-144218813-144218833-CCTCC,8-144218887-144218896-GTG;MOTIFS=CCTCC,CCCTC,GTG,CCCCT;STRUC=<VC250364>	HPRC,HGSVC,1KG-ONT	Yes	0.216	Yes	NA,NA	NA	NA
chr8:144218788	291549	INS	805	0.8272	0.623	15	NA	NA	NA	NA	NA	NA	NA	NA	NA	No	ID=8-144218715-144218731-CCCCT,8-144218733-144218748-CCCTC,8-144218813-144218833-CCTCC,8-144218887-144218896-GTG;MOTIFS=CCTCC,CCCTC,GTG,CCCCT;STRUC=<VC250364>	HPRC,HGSVC,1KG-ONT	Yes	0.216	Yes	NA,NA	NA	NA
chr8:144218788	291514	INS	607	0.8573	0.5126	1	NA	NA	NA	NA	NA	NA	NA	NA	NA	No	ID=8-144218715-144218731-CCCCT,8-144218733-144218748-CCCTC,8-144218813-144218833-CCTCC,8-144218887-144218896-GTG;MOTIFS=CCTCC,CCCTC,GTG,CCCCT;STRUC=<VC250364>	HPRC,HGSVC,1KG-ONT	Yes	0.216	No	NA,NA	NA	NA
chr8:144218788	291513	INS	649	0.9393	0.2476	28	NA	NA	NA	NA	NA	NA	NA	NA	NA	No	ID=8-144218715-144218731-CCCCT,8-144218733-144218748-CCCTC,8-144218813-144218833-CCTCC,8-144218887-144218896-GTG;MOTIFS=CCTCC,CCCTC,GTG,CCCCT;STRUC=<VC250364>	HPRC,HGSVC,1KG-ONT	Yes	0.216	Yes	NA,NA	NA	NA
chr8:144218788	291507	INS	726	0.8394	0.5826	4	NA	NA	NA	NA	NA	NA	NA	NA	NA	No	ID=8-144218715-144218731-CCCCT,8-144218733-144218748-CCCTC,8-144218813-144218833-CCTCC,8-144218887-144218896-GTG;MOTIFS=CCTCC,CCCTC,GTG,CCCCT;STRUC=<VC250364>	HPRC,HGSVC,1KG-ONT	Yes	0.216	No	NA,NA	NA	NA
chr8:144218788	291519	INS	771	0.8841	0.4319	50	NA	NA	NA	NA	NA	NA	NA	NA	NA	No	ID=8-144218715-144218731-CCCCT,8-144218733-144218748-CCCTC,8-144218813-144218833-CCTCC,8-144218887-144218896-GTG;MOTIFS=CCTCC,CCCTC,GTG,CCCCT;STRUC=<VC250364>	HPRC,HGSVC,1KG-ONT	Yes	0.216	Yes	NA,NA	NA	NA
chr8:144218788	291520	INS	558	0.9318	0.2659	7	NA	NA	NA	NA	NA	NA	NA	NA	NA	No	ID=8-144218715-144218731-CCCCT,8-144218733-144218748-CCCTC,8-144218813-144218833-CCTCC,8-144218887-144218896-GTG;MOTIFS=CCTCC,CCCTC,GTG,CCCCT;STRUC=<VC250364>	HPRC,HGSVC,1KG-ONT	Yes	0.216	No	NA,NA	NA	NA
chr8:144218788	291543	INS	768	0.9138	0.3349	4	NA	NA	NA	NA	NA	NA	NA	NA	NA	No	ID=8-144218715-144218731-CCCCT,8-144218733-144218748-CCCTC,8-144218813-144218833-CCTCC,8-144218887-144218896-GTG;MOTIFS=CCTCC,CCCTC,GTG,CCCCT;STRUC=<VC250364>	HPRC,HGSVC,1KG-ONT	Yes	0.216	Yes	NA,NA	NA	NA
chr8:144218788	291521	INS	683	0.8943	0.3946	13	NA	NA	NA	NA	NA	NA	NA	NA	NA	No	ID=8-144218715-144218731-CCCCT,8-144218733-144218748-CCCTC,8-144218813-144218833-CCTCC,8-144218887-144218896-GTG;MOTIFS=CCTCC,CCCTC,GTG,CCCCT;STRUC=<VC250364>	HPRC,HGSVC,1KG-ONT	Yes	0.216	Yes	NA,NA	NA	NA
chr8:144218788	291522	INS	679	0.873	0.448	46	NA	NA	NA	NA	NA	NA	NA	NA	NA	No	ID=8-144218715-144218731-CCCCT,8-144218733-144218748-CCCTC,8-144218813-144218833-CCTCC,8-144218887-144218896-GTG;MOTIFS=CCTCC,CCCTC,GTG,CCCCT;STRUC=<VC250364>	HPRC,HGSVC,1KG-ONT	Yes	0.216	Yes	NA,NA	NA	NA
chr8:144218788	291544	INS	533	0.8273	0.6114	11	NA	NA	NA	NA	NA	NA	NA	NA	NA	No	ID=8-144218715-144218731-CCCCT,8-144218733-144218748-CCCTC,8-144218813-144218833-CCTCC,8-144218887-144218896-GTG;MOTIFS=CCTCC,CCCTC,GTG,CCCCT;STRUC=<VC250364>	HPRC,HGSVC,1KG-ONT	Yes	0.216	No	NA,NA	NA	NA
chr8:144218788	291546	INS	714	0.8866	0.4747	3	NA	NA	NA	NA	NA	NA	NA	NA	NA	No	ID=8-144218715-144218731-CCCCT,8-144218733-144218748-CCCTC,8-144218813-144218833-CCTCC,8-144218887-144218896-GTG;MOTIFS=CCTCC,CCCTC,GTG,CCCCT;STRUC=<VC250364>	HPRC,HGSVC,1KG-ONT	Yes	0.216	No	NA,NA	NA	NA
chr8:144218788	291508	INS	665	0.8905	0.4133	71	NA	NA	NA	NA	NA	NA	NA	NA	NA	No	ID=8-144218715-144218731-CCCCT,8-144218733-144218748-CCCTC,8-144218813-144218833-CCTCC,8-144218887-144218896-GTG;MOTIFS=CCTCC,CCCTC,GTG,CCCCT;STRUC=<VC250364>	HPRC,HGSVC,1KG-ONT	Yes	0.216	Yes	NA,NA	NA	NA
chr8:144218788	291509	INS	635	0.8504	0.5603	22	NA	NA	NA	NA	NA	NA	NA	NA	NA	No	ID=8-144218715-144218731-CCCCT,8-144218733-144218748-CCCTC,8-144218813-144218833-CCTCC,8-144218887-144218896-GTG;MOTIFS=CCTCC,CCCTC,GTG,CCCCT;STRUC=<VC250364>	HPRC,HGSVC,1KG-ONT	Yes	0.216	Yes	NA,NA	NA	NA
chr8:144218788	291510	INS	571	0.8443	0.586	1	NA	NA	NA	NA	NA	NA	NA	NA	NA	No	ID=8-144218715-144218731-CCCCT,8-144218733-144218748-CCCTC,8-144218813-144218833-CCTCC,8-144218887-144218896-GTG;MOTIFS=CCTCC,CCCTC,GTG,CCCCT;STRUC=<VC250364>	HPRC,HGSVC,1KG-ONT	Yes	0.216	Yes	NA,NA	NA	NA
chr8:144218788	291542	INS	544	0.83	0.645	35	NA	NA	NA	NA	NA	NA	NA	NA	NA	No	ID=8-144218715-144218731-CCCCT,8-144218733-144218748-CCCTC,8-144218813-144218833-CCTCC,8-144218887-144218896-GTG;MOTIFS=CCTCC,CCCTC,GTG,CCCCT;STRUC=<VC250364>	HPRC,HGSVC,1KG-ONT	Yes	0.216	Yes	NA,NA	NA	NA
chr8:144218788	291511	INS	571	0.8145	0.6468	2	NA	NA	NA	NA	NA	NA	NA	NA	NA	No	ID=8-144218715-144218731-CCCCT,8-144218733-144218748-CCCTC,8-144218813-144218833-CCTCC,8-144218887-144218896-GTG;MOTIFS=CCTCC,CCCTC,GTG,CCCCT;STRUC=<VC250364>	HPRC,HGSVC,1KG-ONT	Yes	0.216	No	NA,NA	NA	NA
chr8:144218788	291512	INS	731	0.8997	0.3648	20	NA	NA	NA	NA	NA	NA	NA	NA	NA	No	ID=8-144218715-144218731-CCCCT,8-144218733-144218748-CCCTC,8-144218813-144218833-CCTCC,8-144218887-144218896-GTG;MOTIFS=CCTCC,CCCTC,GTG,CCCCT;STRUC=<VC250364>	HPRC,HGSVC,1KG-ONT	Yes	0.216	Yes	NA,NA	NA	NA
chr8:144218788	291550	INS	687	0.8347	0.6187	11	NA	NA	NA	NA	NA	NA	NA	NA	NA	No	ID=8-144218715-144218731-CCCCT,8-144218733-144218748-CCCTC,8-144218813-144218833-CCTCC,8-144218887-144218896-GTG;MOTIFS=CCTCC,CCCTC,GTG,CCCCT;STRUC=<VC250364>	HPRC,HGSVC,1KG-ONT	Yes	0.216	No	NA,NA	NA	NA
chr8:144218788	291548	INS	746	0.8877	0.4092	1	NA	NA	NA	NA	NA	NA	NA	NA	NA	No	ID=8-144218715-144218731-CCCCT,8-144218733-144218748-CCCTC,8-144218813-144218833-CCTCC,8-144218887-144218896-GTG;MOTIFS=CCTCC,CCCTC,GTG,CCCCT;STRUC=<VC250364>	HPRC,HGSVC,1KG-ONT	Yes	0.216	No	NA,NA	NA	NA
chr8:144218788	291547	INS	661	0.8724	0.4656	2	NA	NA	NA	NA	NA	NA	NA	NA	NA	No	ID=8-144218715-144218731-CCCCT,8-144218733-144218748-CCCTC,8-144218813-144218833-CCTCC,8-144218887-144218896-GTG;MOTIFS=CCTCC,CCCTC,GTG,CCCCT;STRUC=<VC250364>	HPRC,HGSVC,1KG-ONT	Yes	0.216	No	NA,NA	NA	NA
chr8:144218788	291545	INS	685	0.883	0.4207	5	NA	NA	NA	NA	NA	NA	NA	NA	NA	No	ID=8-144218715-144218731-CCCCT,8-144218733-144218748-CCCTC,8-144218813-144218833-CCTCC,8-144218887-144218896-GTG;MOTIFS=CCTCC,CCCTC,GTG,CCCCT;STRUC=<VC250364>	HPRC,HGSVC,1KG-ONT	Yes	0.216	Yes	NA,NA	NA	NA
chr8:144218789	291551	INS	710	0.8737	0.4741	49	NA	NA	NA	NA	NA	NA	NA	NA	NA	No	ID=8-144218715-144218731-CCCCT,8-144218733-144218748-CCCTC,8-144218813-144218833-CCTCC,8-144218887-144218896-GTG;MOTIFS=CCTCC,CCCTC,GTG,CCCCT;STRUC=<VC250364>	HPRC,HGSVC,1KG-ONT	Yes	0.216	Yes	NA,NA	NA	NA
chr8:144218789	291553	INS	685	0.8224	0.6455	25	NA	NA	NA	NA	NA	NA	NA	NA	NA	No	ID=8-144218715-144218731-CCCCT,8-144218733-144218748-CCCTC,8-144218813-144218833-CCTCC,8-144218887-144218896-GTG;MOTIFS=CCTCC,CCCTC,GTG,CCCCT;STRUC=<VC250364>	HPRC,HGSVC,1KG-ONT	Yes	0.216	Yes	NA,NA	NA	NA
chr8:144218789	291552	INS	732	0.8378	0.5939	50	NA	NA	NA	NA	NA	NA	NA	NA	NA	No	ID=8-144218715-144218731-CCCCT,8-144218733-144218748-CCCTC,8-144218813-144218833-CCTCC,8-144218887-144218896-GTG;MOTIFS=CCTCC,CCCTC,GTG,CCCCT;STRUC=<VC250364>	HPRC,HGSVC,1KG-ONT	Yes	0.216	Yes	NA,NA	NA	NA
chr8:144218790	291554	INS	640	0.811	0.6763	5	NA	NA	NA	NA	NA	NA	NA	NA	NA	No	ID=8-144218715-144218731-CCCCT,8-144218733-144218748-CCCTC,8-144218813-144218833-CCTCC,8-144218887-144218896-GTG;MOTIFS=CCTCC,CCCTC,GTG,CCCCT;STRUC=<VC250364>	HPRC,HGSVC,1KG-ONT	Yes	0.216	Yes	NA,NA	NA	NA
chr8:144218796	291555	INS	843	0.8961	0.3846	1	NA	NA	NA	NA	NA	NA	NA	NA	NA	No	ID=8-144218715-144218731-CCCCT,8-144218733-144218748-CCCTC,8-144218813-144218833-CCTCC,8-144218887-144218896-GTG;MOTIFS=CCTCC,CCCTC,GTG,CCCCT;STRUC=<VC250364>	HPRC,HGSVC,1KG-ONT	Yes	0.216	Yes	NA,NA	NA	NA
chr8:144218818	291557	INS	640	0.881	0.4292	1	NA	NA	NA	NA	NA	NA	NA	NA	NA	No	ID=8-144218715-144218731-CCCCT,8-144218733-144218748-CCCTC,8-144218813-144218833-CCTCC,8-144218887-144218896-GTG;MOTIFS=CCTCC,CCCTC,GTG,CCCCT;STRUC=<VC250364>	HPRC,HGSVC,1KG-ONT	Yes	0.216	No	NA,NA	NA	NA
chr8:144218827	291558	INS	594	0.9193	0.4545	1	NA	NA	NA	NA	NA	NA	NA	NA	NA	No	ID=8-144218715-144218731-CCCCT,8-144218733-144218748-CCCTC,8-144218813-144218833-CCTCC,8-144218887-144218896-GTG;MOTIFS=CCTCC,CCCTC,GTG,CCCCT;STRUC=<VC250364>	HPRC,HGSVC,1KG-ONT	Yes	0.216	No	NA,NA	NA	NA
chr8:144233346	291559	INS	477	0.8911	0.4033	13	NA	NA	NA	NA	NA	NA	NA	NA	enhancer	No	ID=8-144233542-144233551-TC;MOTIFS=TC;STRUC=(TC)n	HPRC,HGSVC,1KG-ONT	No	0.071	Yes	NA,NA	NA	NA
chr8:144233363	291560	INS	809	0.8828	0.4224	33	NA	NA	NA	NA	NA	NA	NA	NA	enhancer	No	ID=8-144233542-144233551-TC;MOTIFS=TC;STRUC=(TC)n	HPRC,HGSVC,1KG-ONT	No	0.045	Yes	NA,NA	NA	NA
chr8:144233363	291561	INS	1024	0.8654	0.4797	55	NA	NA	NA	NA	NA	NA	NA	NA	enhancer	No	ID=8-144233542-144233551-TC;MOTIFS=TC;STRUC=(TC)n	HPRC,HGSVC,1KG-ONT	No	0.045	Yes	NA,NA	NA	NA
chr8:144233363	291562	INS	2116	0.8887	0.4212	1	NA	NA	NA	NA	NA	NA	NA	NA	enhancer	No	ID=8-144233542-144233551-TC;MOTIFS=TC;STRUC=(TC)n	HPRC,HGSVC	No	0.045	Yes	NA,NA	NA	NA
chr8:144233363	291563	INS	590	0.8593	0.5175	20	NA	NA	NA	NA	NA	NA	NA	NA	enhancer	No	ID=8-144233542-144233551-TC;MOTIFS=TC;STRUC=(TC)n	HPRC,HGSVC,1KG-ONT	No	0.045	Yes	NA,NA	NA	NA
chr8:144233363	291564	INS	2691	0.842	0.5766	2	NA	NA	NA	NA	NA	NA	NA	NA	enhancer	No	ID=8-144233542-144233551-TC;MOTIFS=TC;STRUC=(TC)n	HPRC	No	0.045	No	NA,NA	NA	NA
chr8:144233363	291565	INS	949	0.8201	0.6403	206	NA	NA	NA	NA	NA	NA	NA	NA	enhancer	No	ID=8-144233542-144233551-TC;MOTIFS=TC;STRUC=(TC)n	HPRC,HGSVC,1KG-ONT	No	0.045	Yes	NA,NA	NA	NA
chr8:144233363	291566	INS	694	0.8773	0.4406	10	NA	NA	NA	NA	NA	NA	NA	NA	enhancer	No	ID=8-144233542-144233551-TC;MOTIFS=TC;STRUC=(TC)n	HPRC,HGSVC,1KG-ONT	No	0.045	Yes	NA,NA	NA	NA
chr8:144233363	291567	INS	1316	0.8751	0.4765	205	NA	NA	NA	NA	NA	NA	NA	NA	enhancer	No	ID=8-144233542-144233551-TC;MOTIFS=TC;STRUC=(TC)n	HPRC,HGSVC	No	0.045	Yes	NA,NA	NA	NA
chr8:144233363	291568	INS	876	0.8391	0.577	528	NA	NA	NA	NA	NA	NA	NA	NA	enhancer	No	ID=8-144233542-144233551-TC;MOTIFS=TC;STRUC=(TC)n	HPRC,HGSVC,1KG-ONT	No	0.045	Yes	NA,NA	NA	NA
chr8:144233363	291569	INS	1204	0.8159	0.6632	93	NA	NA	NA	NA	NA	NA	NA	NA	enhancer	No	ID=8-144233542-144233551-TC;MOTIFS=TC;STRUC=(TC)n	HPRC,HGSVC,1KG-ONT	No	0.045	Yes	NA,NA	NA	NA
chr8:144233363	291570	INS	438	0.8912	0.3913	12	NA	NA	NA	NA	NA	NA	NA	NA	enhancer	No	ID=8-144233542-144233551-TC;MOTIFS=TC;STRUC=(TC)n	HPRC,HGSVC,1KG-ONT	No	0.045	Yes	NA,NA	NA	NA
chr8:144233363	291571	INS	848	0.935	0.2499	3	NA	NA	NA	NA	NA	NA	NA	NA	enhancer	No	ID=8-144233542-144233551-TC;MOTIFS=TC;STRUC=(TC)n	HPRC,HGSVC,1KG-ONT	No	0.045	No	NA,NA	NA	NA
chr8:144233366	291572	INS	397	0.888	0.4654	1	NA	NA	NA	NA	NA	NA	NA	NA	enhancer	No	ID=8-144233542-144233551-TC;MOTIFS=TC;STRUC=(TC)n	HPRC,HGSVC	No	0.045	Yes	NA,NA	NA	NA
chr8:144233366	291573	INS	182	0.8105	0.6635	2	NA	NA	NA	NA	NA	NA	NA	NA	enhancer	No	ID=8-144233542-144233551-TC;MOTIFS=TC;STRUC=(TC)n	NA	No	0.045	Yes	NA,NA	NA	NA
chr8:144233418	291581	INS	1741	0.9864	0.0853	2	NA	NA	NA	NA	NA	NA	NA	NA	enhancer	No	ID=8-144233542-144233551-TC;MOTIFS=TC;STRUC=(TC)n	HPRC,HGSVC	No	0.071	No	NA,NA	NA	NA
chr8:144233418	291576	INS	656	0.8311	0.6257	10	NA	NA	NA	NA	NA	NA	NA	NA	enhancer	No	ID=8-144233542-144233551-TC;MOTIFS=TC;STRUC=(TC)n	HPRC,HGSVC,1KG-ONT	No	0.071	Yes	NA,NA	NA	NA
chr8:144233418	291577	INS	622	0.9069	0.3461	6	NA	NA	NA	NA	NA	NA	NA	NA	enhancer	No	ID=8-144233542-144233551-TC;MOTIFS=TC;STRUC=(TC)n	HPRC,HGSVC,1KG-ONT	No	0.071	Yes	NA,NA	NA	NA
chr8:144233418	291578	INS	768	0.91	0.3212	191	NA	NA	NA	NA	NA	NA	NA	NA	enhancer	No	ID=8-144233542-144233551-TC;MOTIFS=TC;STRUC=(TC)n	HPRC,HGSVC,1KG-ONT	No	0.071	Yes	NA,NA	NA	NA
chr8:144233418	291579	INS	546	0.8581	0.5332	8	NA	NA	NA	NA	NA	NA	NA	NA	enhancer	No	ID=8-144233542-144233551-TC;MOTIFS=TC;STRUC=(TC)n	HPRC,HGSVC,1KG-ONT	No	0.071	Yes	NA,NA	NA	NA
chr8:144233418	291580	INS	1099	0.8754	0.4464	128	NA	NA	NA	NA	NA	NA	NA	NA	enhancer	No	ID=8-144233542-144233551-TC;MOTIFS=TC;STRUC=(TC)n	HPRC,HGSVC,1KG-ONT	No	0.071	Yes	NA,NA	NA	NA
chr8:144233418	291575	INS	1536	0.8712	0.4852	31	NA	NA	NA	NA	NA	NA	NA	NA	enhancer	No	ID=8-144233542-144233551-TC;MOTIFS=TC;STRUC=(TC)n	HPRC,HGSVC	No	0.071	Yes	NA,NA	NA	NA
chr8:144233418	291582	INS	1633	0.8227	0.6408	24	NA	NA	NA	NA	NA	NA	NA	NA	enhancer	No	ID=8-144233542-144233551-TC;MOTIFS=TC;STRUC=(TC)n	HPRC,HGSVC	No	0.071	Yes	NA,NA	NA	NA
chr8:144233418	291583	INS	1450	0.8691	0.461	79	NA	NA	NA	NA	NA	NA	NA	NA	enhancer	No	ID=8-144233542-144233551-TC;MOTIFS=TC;STRUC=(TC)n	HPRC,HGSVC	No	0.071	Yes	NA,NA	NA	NA
chr8:144233418	291584	INS	1950	0.8047	0.6949	2	NA	NA	NA	NA	NA	NA	NA	NA	enhancer	No	ID=8-144233542-144233551-TC;MOTIFS=TC;STRUC=(TC)n	HPRC,HGSVC	No	0.071	Yes	NA,NA	NA	NA
chr8:144233418	291585	INS	74	0.8215	0.6713	1	NA	NA	NA	NA	NA	NA	NA	NA	enhancer	No	ID=8-144233542-144233551-TC;MOTIFS=TC;STRUC=(TC)n	NA	No	0.071	No	NA,NA	NA	NA
chr8:144256355	291586	INS	55	0.8964	0.3707	40	NA	NA	NA	NA	NA	NA	NA	NA	NA	No	NA	HPRC,HGSVC,1KG-ONT	Yes	1.664	Yes	NA,NA	NA	NA
chr8:144256355	291589	DEL	55	0.8801	0.4219	163	NA	NA	NA	NA	NA	NA	NA	NA	NA	No	NA	HPRC,HGSVC,1KG-ONT	No	0.027	Yes	NA,NA	NA	NA
chr8:144256355	291588	INS	221	0.838	0.6081	3	NA	NA	NA	NA	NA	NA	NA	NA	NA	No	NA	NA	Yes	1.664	No	NA,NA	NA	NA
chr8:144256355	291587	INS	111	0.8549	0.5358	27	NA	NA	NA	NA	NA	NA	NA	NA	NA	No	NA	HGSVC	Yes	1.664	Yes	NA,NA	NA	NA
chr8:144256448	291590	INS	56	0.9399	0.4014	22	NA	NA	NA	NA	NA	NA	NA	NA	NA	No	NA	HPRC,HGSVC,1KG-ONT	Yes	1.664	Yes	NA,NA	NA	NA
chr8:144256449	291591	INS	167	0.8491	0.5519	5	NA	NA	NA	NA	NA	NA	NA	NA	NA	No	NA	NA	Yes	1.664	Yes	NA,NA	NA	NA
chr8:144262742	291592	INS	237	0.8123	0.6806	12	BOP1(9.8633e-14,0.913)	NA	NA	NA	NA	NA	NA	NA	NA	No	NA	HPRC,1KG-ONT	No	2.055	Yes	NA,NA	NA	NA
chr8:144262743	291593	INS	69	0.87	0.5073	1	BOP1(9.8633e-14,0.913)	NA	NA	NA	NA	NA	NA	NA	NA	No	NA	HGSVC,1KG-ONT	No	2.055	No	NA,NA	NA	NA
chr8:144262743	291594	INS	228	0.8549	0.5276	6	BOP1(9.8633e-14,0.913)	NA	NA	NA	NA	NA	NA	NA	NA	No	NA	HPRC,1KG-ONT	No	2.055	Yes	NA,NA	NA	NA
chr8:144262763	291595	INS	69	0.8646	0.4923	39	BOP1(9.8633e-14,0.913)	NA	NA	NA	NA	NA	NA	NA	CTCF_binding_site	No	NA	HGSVC,1KG-ONT	No	2.862	Yes	NA,NA	NA	NA
chr8:144262770	291596	INS	65	0.8473	0.5498	57	BOP1(9.8633e-14,0.913)	NA	NA	NA	NA	NA	NA	NA	CTCF_binding_site	No	ID=8-144262803-144262814-C,8-144262838-144262843-C;MOTIFS=C;STRUC=<VC250371>	HGSVC,1KG-ONT	No	2.055	Yes	NA,NA	NA	NA
chr8:144262770	291598	INS	295	0.8293	0.625	1	BOP1(9.8633e-14,0.913)	NA	NA	NA	NA	NA	NA	NA	CTCF_binding_site	No	ID=8-144262803-144262814-C,8-144262838-144262843-C;MOTIFS=C;STRUC=<VC250371>	HPRC,1KG-ONT	No	2.055	No	NA,NA	NA	NA
chr8:144262770	291597	INS	270	0.8213	0.6638	40	BOP1(9.8633e-14,0.913)	NA	NA	NA	NA	NA	NA	NA	CTCF_binding_site	No	ID=8-144262803-144262814-C,8-144262838-144262843-C;MOTIFS=C;STRUC=<VC250371>	HPRC,1KG-ONT	No	2.055	Yes	NA,NA	NA	NA
chr8:144262772	291599	INS	231	0.8932	0.3947	4	BOP1(9.8633e-14,0.913)	NA	NA	NA	NA	NA	NA	NA	NA	No	ID=8-144262803-144262814-C,8-144262838-144262843-C;MOTIFS=C;STRUC=<VC250371>	HPRC,1KG-ONT	No	2.055	Yes	NA,NA	NA	NA
chr8:144262774	291600	INS	99	0.8427	0.5817	11	BOP1(9.8633e-14,0.913)	NA	NA	NA	NA	NA	NA	NA	NA	No	ID=8-144262803-144262814-C,8-144262838-144262843-C;MOTIFS=C;STRUC=<VC250371>	1KG-ONT	No	2.055	Yes	NA,NA	NA	NA
chr8:144262803	291601	INS	70	0.8317	0.6232	20	BOP1(9.8633e-14,0.913)	NA	NA	NA	NA	NA	NA	NA	NA	No	ID=8-144262803-144262814-C,8-144262838-144262843-C;MOTIFS=C;STRUC=<VC250371>	HGSVC,1KG-ONT	No	2.862	Yes	NA,NA	NA	NA
chr8:144262838	291602	INS	79	0.8528	0.5403	6	BOP1(9.8633e-14,0.913)	NA	NA	NA	NA	NA	NA	NA	CTCF_binding_site	No	ID=8-144262803-144262814-C,8-144262838-144262843-C;MOTIFS=C;STRUC=<VC250371>	HGSVC,1KG-ONT	Yes	2.862	No	NA,NA	NA	NA
chr8:144273762	291603	DEL	71	0.8605	0.5387	38	BOP1(9.8633e-14,0.913)	NA	NA	NA	NA	NA	NA	NA	CTCF_binding_site	No	NA	NA	Yes	0.387	Yes	NA,NA	NA	NA
chr8:144277805	291604	INS	60	0.8224	0.6679	2	BOP1(9.8633e-14,0.913)	NA	NA	NA	NA	NA	NA	NA	enhancer	No	ID=8-144277790-144277820-GGCAGGGGCGGTGCG,8-144277905-144277913-T;MOTIFS=GGCAGGGGCGGTGCG,T;STRUC=<VC250373>	HGSVC,1KG-ONT	No	0.139	No	NA,NA	NA	NA
chr8:144277805	291605	INS	75	0.8883	0.4047	2	BOP1(9.8633e-14,0.913)	NA	NA	NA	NA	NA	NA	NA	enhancer	No	ID=8-144277790-144277820-GGCAGGGGCGGTGCG,8-144277905-144277913-T;MOTIFS=GGCAGGGGCGGTGCG,T;STRUC=<VC250373>	HGSVC,1KG-ONT	No	0.139	No	NA,NA	NA	NA
chr8:144279080	291606	DEL	82	0.8155	0.6585	884	BOP1(9.8633e-14,0.913)	NA	NA	NA	NA	NA	NA	NA	NA	No	NA	HPRC,HGSVC,1KG-ONT	Yes	0.05	Yes	NA,NA	NA	NA
chr8:144280883	291607	DEL	120	0.8143	0.6508	19	BOP1(9.8633e-14,0.913)	NA	NA	NA	NA	NA	NA	NA	NA	No	ID=8-144280852-144280865-A,8-144280973-144281003-ATACCAGGTCTTCGGCCTTCTCTCACTTTC,8-144281204-144281298-CTCAGTTTAATACCAGGTCTTCGGCCTTCC;MOTIFS=ATACCAGGTCTTCGGCCTTCTCTCACTTTC,CTCAGTTTAATACCAGGTCTTCGGCCTTCC,A;STRUC=<VC250374>	HPRC,HGSVC,1KG-ONT	No	0.711	Yes	NA,NA	NA	NA
chr8:144280943	291608	INS	90	0.8391	0.5818	2	BOP1(9.8633e-14,0.913)	NA	NA	NA	NA	NA	NA	NA	NA	No	ID=8-144280852-144280865-A,8-144280973-144281003-ATACCAGGTCTTCGGCCTTCTCTCACTTTC,8-144281204-144281298-CTCAGTTTAATACCAGGTCTTCGGCCTTCC;MOTIFS=ATACCAGGTCTTCGGCCTTCTCTCACTTTC,CTCAGTTTAATACCAGGTCTTCGGCCTTCC,A;STRUC=<VC250374>	HPRC,HGSVC,1KG-ONT	No	0.193	No	NA,NA	NA	NA
chr8:144280969	291610	DEL	511	0.8145	0.6632	2	BOP1(9.8633e-14,0.913)	NA	NA	NA	NA	NA	NA	NA	NA	No	ID=8-144280852-144280865-A,8-144280973-144281003-ATACCAGGTCTTCGGCCTTCTCTCACTTTC,8-144281204-144281298-CTCAGTTTAATACCAGGTCTTCGGCCTTCC;MOTIFS=ATACCAGGTCTTCGGCCTTCTCTCACTTTC,CTCAGTTTAATACCAGGTCTTCGGCCTTCC,A;STRUC=<VC250374>	HPRC,HGSVC,1KG-ONT	No	2.298	No	NA,NA	NA	NA
chr8:144280973	291611	INS	60	0.9412	0.3872	15	BOP1(9.8633e-14,0.913)	NA	NA	NA	NA	NA	NA	NA	NA	No	ID=8-144280852-144280865-A,8-144280973-144281003-ATACCAGGTCTTCGGCCTTCTCTCACTTTC,8-144281204-144281298-CTCAGTTTAATACCAGGTCTTCGGCCTTCC;MOTIFS=ATACCAGGTCTTCGGCCTTCTCTCACTTTC,CTCAGTTTAATACCAGGTCTTCGGCCTTCC,A;STRUC=<VC250374>	HPRC,HGSVC,1KG-ONT	No	0.193	No	NA,NA	NA	NA
chr8:144280986	291612	DEL	60	0.8483	0.5466	37	BOP1(9.8633e-14,0.913)	NA	NA	NA	NA	NA	NA	NA	NA	No	ID=8-144280852-144280865-A,8-144280973-144281003-ATACCAGGTCTTCGGCCTTCTCTCACTTTC,8-144281204-144281298-CTCAGTTTAATACCAGGTCTTCGGCCTTCC;MOTIFS=ATACCAGGTCTTCGGCCTTCTCTCACTTTC,CTCAGTTTAATACCAGGTCTTCGGCCTTCC,A;STRUC=<VC250374>	HPRC,HGSVC,1KG-ONT	No	0.895	No	NA,NA	NA	NA
chr8:144280994	291613	DEL	570	0.911	0.3289	40	BOP1(9.8633e-14,0.913)	NA	NA	NA	NA	NA	NA	NA	NA	No	ID=8-144280852-144280865-A,8-144280973-144281003-ATACCAGGTCTTCGGCCTTCTCTCACTTTC,8-144281204-144281298-CTCAGTTTAATACCAGGTCTTCGGCCTTCC;MOTIFS=ATACCAGGTCTTCGGCCTTCTCTCACTTTC,CTCAGTTTAATACCAGGTCTTCGGCCTTCC,A;STRUC=<VC250374>	HPRC,HGSVC,1KG-ONT	No	3.627	Yes	NA,NA	NA	NA
chr8:144281003	291614	INS	120	0.8131	0.6882	5	BOP1(9.8633e-14,0.913)	NA	NA	NA	NA	NA	NA	NA	NA	No	ID=8-144280852-144280865-A,8-144280973-144281003-ATACCAGGTCTTCGGCCTTCTCTCACTTTC,8-144281204-144281298-CTCAGTTTAATACCAGGTCTTCGGCCTTCC;MOTIFS=ATACCAGGTCTTCGGCCTTCTCTCACTTTC,CTCAGTTTAATACCAGGTCTTCGGCCTTCC,A;STRUC=<VC250374>	HPRC,HGSVC,1KG-ONT	No	0.193	Yes	NA,NA	NA	NA
chr8:144281016	291615	INS	540	0.8832	0.4199	13	BOP1(9.8633e-14,0.913)	NA	NA	NA	NA	NA	NA	NA	NA	No	ID=8-144280852-144280865-A,8-144280973-144281003-ATACCAGGTCTTCGGCCTTCTCTCACTTTC,8-144281204-144281298-CTCAGTTTAATACCAGGTCTTCGGCCTTCC;MOTIFS=ATACCAGGTCTTCGGCCTTCTCTCACTTTC,CTCAGTTTAATACCAGGTCTTCGGCCTTCC,A;STRUC=<VC250374>	HPRC,HGSVC,1KG-ONT	No	0.193	Yes	NA,NA	NA	NA
chr8:144281024	291616	DEL	540	0.8359	0.6044	11	BOP1(9.8633e-14,0.913)	NA	NA	NA	NA	NA	NA	NA	NA	No	ID=8-144280852-144280865-A,8-144280973-144281003-ATACCAGGTCTTCGGCCTTCTCTCACTTTC,8-144281204-144281298-CTCAGTTTAATACCAGGTCTTCGGCCTTCC;MOTIFS=ATACCAGGTCTTCGGCCTTCTCTCACTTTC,CTCAGTTTAATACCAGGTCTTCGGCCTTCC,A;STRUC=<VC250374>	HPRC,HGSVC,1KG-ONT	No	3.715	No	NA,NA	NA	NA
chr8:144281032	291617	INS	180	0.8339	0.5967	16	BOP1(9.8633e-14,0.913)	NA	NA	NA	NA	NA	NA	NA	NA	No	ID=8-144280852-144280865-A,8-144280973-144281003-ATACCAGGTCTTCGGCCTTCTCTCACTTTC,8-144281204-144281298-CTCAGTTTAATACCAGGTCTTCGGCCTTCC;MOTIFS=ATACCAGGTCTTCGGCCTTCTCTCACTTTC,CTCAGTTTAATACCAGGTCTTCGGCCTTCC,A;STRUC=<VC250374>	HPRC,HGSVC,1KG-ONT	No	0.193	Yes	NA,NA	NA	NA
chr8:144281059	291618	DEL	330	0.9309	0.2913	302	BOP1(9.8633e-14,0.913)	NA	NA	NA	NA	NA	NA	NA	NA	No	ID=8-144280852-144280865-A,8-144280973-144281003-ATACCAGGTCTTCGGCCTTCTCTCACTTTC,8-144281204-144281298-CTCAGTTTAATACCAGGTCTTCGGCCTTCC;MOTIFS=ATACCAGGTCTTCGGCCTTCTCTCACTTTC,CTCAGTTTAATACCAGGTCTTCGGCCTTCC,A;STRUC=<VC250374>	HPRC,HGSVC,1KG-ONT	No	0.153	Yes	NA,NA	NA	NA
chr8:144281084	291620	DEL	420	0.8355	0.6086	17	BOP1(9.8633e-14,0.913)	NA	NA	NA	NA	NA	NA	NA	NA	No	ID=8-144280852-144280865-A,8-144280973-144281003-ATACCAGGTCTTCGGCCTTCTCTCACTTTC,8-144281204-144281298-CTCAGTTTAATACCAGGTCTTCGGCCTTCC;MOTIFS=ATACCAGGTCTTCGGCCTTCTCTCACTTTC,CTCAGTTTAATACCAGGTCTTCGGCCTTCC,A;STRUC=<VC250374>	HPRC,HGSVC,1KG-ONT	No	0.593	No	NA,NA	NA	NA
chr8:144281093	291621	DEL	210	0.8627	0.5331	35	BOP1(9.8633e-14,0.913)	NA	NA	NA	NA	NA	NA	NA	NA	No	ID=8-144280852-144280865-A,8-144280973-144281003-ATACCAGGTCTTCGGCCTTCTCTCACTTTC,8-144281204-144281298-CTCAGTTTAATACCAGGTCTTCGGCCTTCC;MOTIFS=ATACCAGGTCTTCGGCCTTCTCTCACTTTC,CTCAGTTTAATACCAGGTCTTCGGCCTTCC,A;STRUC=<VC250374>	HPRC,HGSVC	No	0.368	No	NA,NA	NA	NA
chr8:144281106	291622	DEL	390	0.8663	0.5008	12	BOP1(9.8633e-14,0.913)	NA	NA	NA	NA	NA	NA	NA	NA	No	ID=8-144280852-144280865-A,8-144280973-144281003-ATACCAGGTCTTCGGCCTTCTCTCACTTTC,8-144281204-144281298-CTCAGTTTAATACCAGGTCTTCGGCCTTCC;MOTIFS=ATACCAGGTCTTCGGCCTTCTCTCACTTTC,CTCAGTTTAATACCAGGTCTTCGGCCTTCC,A;STRUC=<VC250374>	HPRC,HGSVC,1KG-ONT	No	0.468	No	NA,NA	NA	NA
chr8:144281114	291623	DEL	120	0.8299	0.616	27	BOP1(9.8633e-14,0.913)	NA	NA	NA	NA	NA	NA	NA	NA	No	ID=8-144280852-144280865-A,8-144280973-144281003-ATACCAGGTCTTCGGCCTTCTCTCACTTTC,8-144281204-144281298-CTCAGTTTAATACCAGGTCTTCGGCCTTCC;MOTIFS=ATACCAGGTCTTCGGCCTTCTCTCACTTTC,CTCAGTTTAATACCAGGTCTTCGGCCTTCC,A;STRUC=<VC250374>	HPRC,HGSVC,1KG-ONT	No	0.098	No	NA,NA	NA	NA
chr8:144281114	291624	DEL	150	0.8737	0.4892	41	BOP1(9.8633e-14,0.913)	NA	NA	NA	NA	NA	NA	NA	NA	No	ID=8-144280852-144280865-A,8-144280973-144281003-ATACCAGGTCTTCGGCCTTCTCTCACTTTC,8-144281204-144281298-CTCAGTTTAATACCAGGTCTTCGGCCTTCC;MOTIFS=ATACCAGGTCTTCGGCCTTCTCTCACTTTC,CTCAGTTTAATACCAGGTCTTCGGCCTTCC,A;STRUC=<VC250374>	HPRC,HGSVC	No	0.098	Yes	NA,NA	NA	NA
chr8:144281114	291627	DEL	270	0.8577	0.5113	159	BOP1(9.8633e-14,0.913)	NA	NA	NA	NA	NA	NA	NA	NA	No	ID=8-144280852-144280865-A,8-144280973-144281003-ATACCAGGTCTTCGGCCTTCTCTCACTTTC,8-144281204-144281298-CTCAGTTTAATACCAGGTCTTCGGCCTTCC;MOTIFS=ATACCAGGTCTTCGGCCTTCTCTCACTTTC,CTCAGTTTAATACCAGGTCTTCGGCCTTCC,A;STRUC=<VC250374>	HPRC,HGSVC,1KG-ONT	No	0.112	Yes	NA,NA	NA	NA
chr8:144281114	291625	DEL	180	0.8492	0.5991	16	BOP1(9.8633e-14,0.913)	NA	NA	NA	NA	NA	NA	NA	NA	No	ID=8-144280852-144280865-A,8-144280973-144281003-ATACCAGGTCTTCGGCCTTCTCTCACTTTC,8-144281204-144281298-CTCAGTTTAATACCAGGTCTTCGGCCTTCC;MOTIFS=ATACCAGGTCTTCGGCCTTCTCTCACTTTC,CTCAGTTTAATACCAGGTCTTCGGCCTTCC,A;STRUC=<VC250374>	HPRC,HGSVC	No	0.098	No	NA,NA	NA	NA
chr8:144281114	291626	DEL	240	0.8406	0.6232	163	BOP1(9.8633e-14,0.913)	NA	NA	NA	NA	NA	NA	NA	NA	No	ID=8-144280852-144280865-A,8-144280973-144281003-ATACCAGGTCTTCGGCCTTCTCTCACTTTC,8-144281204-144281298-CTCAGTTTAATACCAGGTCTTCGGCCTTCC;MOTIFS=ATACCAGGTCTTCGGCCTTCTCTCACTTTC,CTCAGTTTAATACCAGGTCTTCGGCCTTCC,A;STRUC=<VC250374>	HPRC,HGSVC,1KG-ONT	No	0.138	No	NA,NA	NA	NA
chr8:144281136	291628	DEL	300	0.9724	0.1115	363	BOP1(9.8633e-14,0.913)	NA	NA	NA	NA	NA	NA	NA	NA	No	ID=8-144280852-144280865-A,8-144280973-144281003-ATACCAGGTCTTCGGCCTTCTCTCACTTTC,8-144281204-144281298-CTCAGTTTAATACCAGGTCTTCGGCCTTCC;MOTIFS=ATACCAGGTCTTCGGCCTTCTCTCACTTTC,CTCAGTTTAATACCAGGTCTTCGGCCTTCC,A;STRUC=<VC250374>	HPRC,HGSVC,1KG-ONT	No	0.074	Yes	NA,NA	NA	NA
chr8:144281144	291629	INS	1230	0.9105	0.3664	27	BOP1(9.8633e-14,0.913)	NA	NA	NA	NA	NA	NA	NA	NA	No	ID=8-144280852-144280865-A,8-144280973-144281003-ATACCAGGTCTTCGGCCTTCTCTCACTTTC,8-144281204-144281298-CTCAGTTTAATACCAGGTCTTCGGCCTTCC;MOTIFS=ATACCAGGTCTTCGGCCTTCTCTCACTTTC,CTCAGTTTAATACCAGGTCTTCGGCCTTCC,A;STRUC=<VC250374>	HPRC,HGSVC,1KG-ONT	No	0.193	Yes	NA,NA	NA	NA
chr8:144281144	291630	INS	630	0.8212	0.6392	39	BOP1(9.8633e-14,0.913)	NA	NA	NA	NA	NA	NA	NA	NA	No	ID=8-144280852-144280865-A,8-144280973-144281003-ATACCAGGTCTTCGGCCTTCTCTCACTTTC,8-144281204-144281298-CTCAGTTTAATACCAGGTCTTCGGCCTTCC;MOTIFS=ATACCAGGTCTTCGGCCTTCTCTCACTTTC,CTCAGTTTAATACCAGGTCTTCGGCCTTCC,A;STRUC=<VC250374>	HPRC,HGSVC,1KG-ONT	No	0.193	No	NA,NA	NA	NA
chr8:144281144	291631	INS	510	0.8162	0.6533	18	BOP1(9.8633e-14,0.913)	NA	NA	NA	NA	NA	NA	NA	NA	No	ID=8-144280852-144280865-A,8-144280973-144281003-ATACCAGGTCTTCGGCCTTCTCTCACTTTC,8-144281204-144281298-CTCAGTTTAATACCAGGTCTTCGGCCTTCC;MOTIFS=ATACCAGGTCTTCGGCCTTCTCTCACTTTC,CTCAGTTTAATACCAGGTCTTCGGCCTTCC,A;STRUC=<VC250374>	HPRC,HGSVC,1KG-ONT	No	0.193	Yes	NA,NA	NA	NA
chr8:144281144	291632	DEL	360	0.8537	0.6267	57	BOP1(9.8633e-14,0.913)	NA	NA	NA	NA	NA	NA	NA	NA	No	ID=8-144280852-144280865-A,8-144280973-144281003-ATACCAGGTCTTCGGCCTTCTCTCACTTTC,8-144281204-144281298-CTCAGTTTAATACCAGGTCTTCGGCCTTCC;MOTIFS=ATACCAGGTCTTCGGCCTTCTCTCACTTTC,CTCAGTTTAATACCAGGTCTTCGGCCTTCC,A;STRUC=<VC250374>	HPRC,HGSVC,1KG-ONT	No	0.156	Yes	NA,NA	NA	NA
chr8:144281166	291633	INS	88	0.8606	0.5557	28	BOP1(9.8633e-14,0.913)	NA	NA	NA	NA	NA	NA	NA	NA	No	ID=8-144280852-144280865-A,8-144280973-144281003-ATACCAGGTCTTCGGCCTTCTCTCACTTTC,8-144281204-144281298-CTCAGTTTAATACCAGGTCTTCGGCCTTCC;MOTIFS=ATACCAGGTCTTCGGCCTTCTCTCACTTTC,CTCAGTTTAATACCAGGTCTTCGGCCTTCC,A;STRUC=<VC250374>	HPRC,HGSVC,1KG-ONT	No	0.193	Yes	NA,NA	NA	NA
chr8:144281183	291634	DEL	60	0.9	0.3687	26	BOP1(9.8633e-14,0.913)	NA	NA	NA	NA	NA	NA	NA	NA	No	ID=8-144280852-144280865-A,8-144280973-144281003-ATACCAGGTCTTCGGCCTTCTCTCACTTTC,8-144281204-144281298-CTCAGTTTAATACCAGGTCTTCGGCCTTCC;MOTIFS=ATACCAGGTCTTCGGCCTTCTCTCACTTTC,CTCAGTTTAATACCAGGTCTTCGGCCTTCC,A;STRUC=<VC250374>	HPRC,HGSVC,1KG-ONT	No	0.283	No	NA,NA	NA	NA
chr8:144281197	291635	INS	179	0.8069	0.6641	19	BOP1(9.8633e-14,0.913)	NA	NA	NA	NA	NA	NA	NA	NA	No	ID=8-144280852-144280865-A,8-144280973-144281003-ATACCAGGTCTTCGGCCTTCTCTCACTTTC,8-144281204-144281298-CTCAGTTTAATACCAGGTCTTCGGCCTTCC;MOTIFS=ATACCAGGTCTTCGGCCTTCTCTCACTTTC,CTCAGTTTAATACCAGGTCTTCGGCCTTCC,A;STRUC=<VC250374>	HPRC,HGSVC,1KG-ONT	No	0.193	Yes	NA,NA	NA	NA
chr8:144281243	291636	INS	1020	0.829	0.6246	5	BOP1(9.8633e-14,0.913)	NA	NA	NA	NA	NA	NA	NA	NA	No	ID=8-144280852-144280865-A,8-144280973-144281003-ATACCAGGTCTTCGGCCTTCTCTCACTTTC,8-144281204-144281298-CTCAGTTTAATACCAGGTCTTCGGCCTTCC;MOTIFS=ATACCAGGTCTTCGGCCTTCTCTCACTTTC,CTCAGTTTAATACCAGGTCTTCGGCCTTCC,A;STRUC=<VC250374>	HPRC,HGSVC	No	0.193	Yes	NA,NA	NA	NA
chr8:144281244	291637	INS	419	0.7969	0.6966	13	BOP1(9.8633e-14,0.913)	NA	NA	NA	NA	NA	NA	NA	NA	No	ID=8-144280852-144280865-A,8-144280973-144281003-ATACCAGGTCTTCGGCCTTCTCTCACTTTC,8-144281204-144281298-CTCAGTTTAATACCAGGTCTTCGGCCTTCC;MOTIFS=ATACCAGGTCTTCGGCCTTCTCTCACTTTC,CTCAGTTTAATACCAGGTCTTCGGCCTTCC,A;STRUC=<VC250374>	HPRC,HGSVC,1KG-ONT	No	0.193	Yes	NA,NA	NA	NA
chr8:144281256	291640	INS	960	0.819	0.6645	4	BOP1(9.8633e-14,0.913)	NA	NA	NA	NA	NA	NA	NA	NA	No	ID=8-144280852-144280865-A,8-144280973-144281003-ATACCAGGTCTTCGGCCTTCTCTCACTTTC,8-144281204-144281298-CTCAGTTTAATACCAGGTCTTCGGCCTTCC;MOTIFS=ATACCAGGTCTTCGGCCTTCTCTCACTTTC,CTCAGTTTAATACCAGGTCTTCGGCCTTCC,A;STRUC=<VC250374>	HPRC,HGSVC	No	0.193	Yes	NA,NA	NA	NA
chr8:144281256	291639	INS	1470	0.8697	0.4631	48	BOP1(9.8633e-14,0.913)	NA	NA	NA	NA	NA	NA	NA	NA	No	ID=8-144280852-144280865-A,8-144280973-144281003-ATACCAGGTCTTCGGCCTTCTCTCACTTTC,8-144281204-144281298-CTCAGTTTAATACCAGGTCTTCGGCCTTCC;MOTIFS=ATACCAGGTCTTCGGCCTTCTCTCACTTTC,CTCAGTTTAATACCAGGTCTTCGGCCTTCC,A;STRUC=<VC250374>	HPRC,HGSVC,1KG-ONT	No	0.193	Yes	NA,NA	NA	NA
chr8:144281256	291638	INS	480	0.8802	0.496	2	BOP1(9.8633e-14,0.913)	NA	NA	NA	NA	NA	NA	NA	NA	No	ID=8-144280852-144280865-A,8-144280973-144281003-ATACCAGGTCTTCGGCCTTCTCTCACTTTC,8-144281204-144281298-CTCAGTTTAATACCAGGTCTTCGGCCTTCC;MOTIFS=ATACCAGGTCTTCGGCCTTCTCTCACTTTC,CTCAGTTTAATACCAGGTCTTCGGCCTTCC,A;STRUC=<VC250374>	HPRC,HGSVC,1KG-ONT	No	0.193	Yes	NA,NA	NA	NA
chr8:144281264	291641	INS	60	0.9644	0.1621	8	BOP1(9.8633e-14,0.913)	NA	NA	NA	NA	NA	NA	NA	NA	No	ID=8-144280852-144280865-A,8-144280973-144281003-ATACCAGGTCTTCGGCCTTCTCTCACTTTC,8-144281204-144281298-CTCAGTTTAATACCAGGTCTTCGGCCTTCC;MOTIFS=ATACCAGGTCTTCGGCCTTCTCTCACTTTC,CTCAGTTTAATACCAGGTCTTCGGCCTTCC,A;STRUC=<VC250374>	HPRC,HGSVC,1KG-ONT	No	0.193	Yes	NA,NA	NA	NA
chr8:144281264	291642	INS	1560	0.8705	0.4762	57	BOP1(9.8633e-14,0.913)	NA	NA	NA	NA	NA	NA	NA	NA	No	ID=8-144280852-144280865-A,8-144280973-144281003-ATACCAGGTCTTCGGCCTTCTCTCACTTTC,8-144281204-144281298-CTCAGTTTAATACCAGGTCTTCGGCCTTCC;MOTIFS=ATACCAGGTCTTCGGCCTTCTCTCACTTTC,CTCAGTTTAATACCAGGTCTTCGGCCTTCC,A;STRUC=<VC250374>	HPRC,HGSVC,1KG-ONT	No	0.193	Yes	NA,NA	NA	NA
chr8:144281268	291643	INS	1140	0.82	0.6363	4	BOP1(9.8633e-14,0.913)	NA	NA	NA	NA	NA	NA	NA	NA	No	ID=8-144280852-144280865-A,8-144280973-144281003-ATACCAGGTCTTCGGCCTTCTCTCACTTTC,8-144281204-144281298-CTCAGTTTAATACCAGGTCTTCGGCCTTCC;MOTIFS=ATACCAGGTCTTCGGCCTTCTCTCACTTTC,CTCAGTTTAATACCAGGTCTTCGGCCTTCC,A;STRUC=<VC250374>	HPRC,HGSVC,1KG-ONT	No	0.193	No	NA,NA	NA	NA
chr8:144281286	291644	DEL	150	0.8398	0.5811	42	BOP1(9.8633e-14,0.913)	NA	NA	NA	NA	NA	NA	NA	NA	No	ID=8-144280852-144280865-A,8-144280973-144281003-ATACCAGGTCTTCGGCCTTCTCTCACTTTC,8-144281204-144281298-CTCAGTTTAATACCAGGTCTTCGGCCTTCC;MOTIFS=ATACCAGGTCTTCGGCCTTCTCTCACTTTC,CTCAGTTTAATACCAGGTCTTCGGCCTTCC,A;STRUC=<VC250374>	HPRC,HGSVC	No	0.073	Yes	NA,NA	NA	NA
chr8:144281294	291645	INS	360	0.8546	0.5698	6	BOP1(9.8633e-14,0.913)	NA	NA	NA	NA	NA	NA	NA	NA	No	ID=8-144280852-144280865-A,8-144280973-144281003-ATACCAGGTCTTCGGCCTTCTCTCACTTTC,8-144281204-144281298-CTCAGTTTAATACCAGGTCTTCGGCCTTCC;MOTIFS=ATACCAGGTCTTCGGCCTTCTCTCACTTTC,CTCAGTTTAATACCAGGTCTTCGGCCTTCC,A;STRUC=<VC250374>	HPRC,HGSVC,1KG-ONT	No	0.193	Yes	NA,NA	NA	NA
chr8:144281316	291646	INS	210	0.7996	0.6963	8	BOP1(9.8633e-14,0.913)	NA	NA	NA	NA	NA	NA	NA	NA	No	ID=8-144280852-144280865-A,8-144280973-144281003-ATACCAGGTCTTCGGCCTTCTCTCACTTTC,8-144281204-144281298-CTCAGTTTAATACCAGGTCTTCGGCCTTCC;MOTIFS=ATACCAGGTCTTCGGCCTTCTCTCACTTTC,CTCAGTTTAATACCAGGTCTTCGGCCTTCC,A;STRUC=<VC250374>	HPRC,HGSVC,1KG-ONT	No	0.193	No	NA,NA	NA	NA
chr8:144281328	291647	DEL	60	0.8222	0.6504	6	BOP1(9.8633e-14,0.913)	NA	NA	NA	NA	NA	NA	NA	NA	No	ID=8-144280852-144280865-A,8-144280973-144281003-ATACCAGGTCTTCGGCCTTCTCTCACTTTC,8-144281204-144281298-CTCAGTTTAATACCAGGTCTTCGGCCTTCC;MOTIFS=ATACCAGGTCTTCGGCCTTCTCTCACTTTC,CTCAGTTTAATACCAGGTCTTCGGCCTTCC,A;STRUC=<VC250374>	HPRC,HGSVC,1KG-ONT	No	0.082	No	NA,NA	NA	NA
chr8:144281375	291648	DEL	90	0.8868	0.4076	51	BOP1(9.8633e-14,0.913)	NA	NA	NA	NA	NA	NA	NA	NA	No	ID=8-144280852-144280865-A,8-144280973-144281003-ATACCAGGTCTTCGGCCTTCTCTCACTTTC,8-144281204-144281298-CTCAGTTTAATACCAGGTCTTCGGCCTTCC;MOTIFS=ATACCAGGTCTTCGGCCTTCTCTCACTTTC,CTCAGTTTAATACCAGGTCTTCGGCCTTCC,A;STRUC=<VC250374>	HPRC,HGSVC,1KG-ONT	No	0.079	Yes	NA,NA	NA	NA
chr8:144281387	291649	INS	60	0.8693	0.466	37	BOP1(9.8633e-14,0.913)	NA	NA	NA	NA	NA	NA	NA	NA	No	ID=8-144280852-144280865-A,8-144280973-144281003-ATACCAGGTCTTCGGCCTTCTCTCACTTTC,8-144281204-144281298-CTCAGTTTAATACCAGGTCTTCGGCCTTCC;MOTIFS=ATACCAGGTCTTCGGCCTTCTCTCACTTTC,CTCAGTTTAATACCAGGTCTTCGGCCTTCC,A;STRUC=<VC250374>	HPRC,HGSVC,1KG-ONT	No	0.193	Yes	NA,NA	NA	NA
chr8:144281389	291650	INS	120	0.8256	0.63	14	BOP1(9.8633e-14,0.913)	NA	NA	NA	NA	NA	NA	NA	NA	No	ID=8-144280852-144280865-A,8-144280973-144281003-ATACCAGGTCTTCGGCCTTCTCTCACTTTC,8-144281204-144281298-CTCAGTTTAATACCAGGTCTTCGGCCTTCC;MOTIFS=ATACCAGGTCTTCGGCCTTCTCTCACTTTC,CTCAGTTTAATACCAGGTCTTCGGCCTTCC,A;STRUC=<VC250374>	HPRC,HGSVC,1KG-ONT	No	0.193	Yes	NA,NA	NA	NA
chr8:144281423	291651	INS	388	0.8235	0.6491	5	BOP1(9.8633e-14,0.913)	NA	NA	NA	NA	NA	NA	NA	NA	No	ID=8-144280852-144280865-A,8-144280973-144281003-ATACCAGGTCTTCGGCCTTCTCTCACTTTC,8-144281204-144281298-CTCAGTTTAATACCAGGTCTTCGGCCTTCC;MOTIFS=ATACCAGGTCTTCGGCCTTCTCTCACTTTC,CTCAGTTTAATACCAGGTCTTCGGCCTTCC,A;STRUC=<VC250374>	HPRC,HGSVC,1KG-ONT	No	0.193	No	NA,NA	NA	NA
chr8:144281443	291652	INS	90	0.9244	0.3105	10	BOP1(9.8633e-14,0.913)	NA	NA	NA	NA	NA	NA	NA	NA	No	ID=8-144280852-144280865-A,8-144280973-144281003-ATACCAGGTCTTCGGCCTTCTCTCACTTTC,8-144281204-144281298-CTCAGTTTAATACCAGGTCTTCGGCCTTCC;MOTIFS=ATACCAGGTCTTCGGCCTTCTCTCACTTTC,CTCAGTTTAATACCAGGTCTTCGGCCTTCC,A;STRUC=<VC250374>	HPRC,HGSVC,1KG-ONT	No	0.193	No	NA,NA	NA	NA
chr8:144281444	291656	INS	60	0.8688	0.5192	16	BOP1(9.8633e-14,0.913)	NA	NA	NA	NA	NA	NA	NA	NA	No	ID=8-144280852-144280865-A,8-144280973-144281003-ATACCAGGTCTTCGGCCTTCTCTCACTTTC,8-144281204-144281298-CTCAGTTTAATACCAGGTCTTCGGCCTTCC;MOTIFS=ATACCAGGTCTTCGGCCTTCTCTCACTTTC,CTCAGTTTAATACCAGGTCTTCGGCCTTCC,A;STRUC=<VC250374>	HPRC,HGSVC,1KG-ONT	No	0.193	Yes	NA,NA	NA	NA
chr8:144281444	291655	INS	720	0.9324	0.2751	2	BOP1(9.8633e-14,0.913)	NA	NA	NA	NA	NA	NA	NA	NA	No	ID=8-144280852-144280865-A,8-144280973-144281003-ATACCAGGTCTTCGGCCTTCTCTCACTTTC,8-144281204-144281298-CTCAGTTTAATACCAGGTCTTCGGCCTTCC;MOTIFS=ATACCAGGTCTTCGGCCTTCTCTCACTTTC,CTCAGTTTAATACCAGGTCTTCGGCCTTCC,A;STRUC=<VC250374>	HPRC,HGSVC	No	0.193	No	NA,NA	NA	NA
chr8:144281444	291654	INS	240	0.861	0.5085	52	BOP1(9.8633e-14,0.913)	NA	NA	NA	NA	NA	NA	NA	NA	No	ID=8-144280852-144280865-A,8-144280973-144281003-ATACCAGGTCTTCGGCCTTCTCTCACTTTC,8-144281204-144281298-CTCAGTTTAATACCAGGTCTTCGGCCTTCC;MOTIFS=ATACCAGGTCTTCGGCCTTCTCTCACTTTC,CTCAGTTTAATACCAGGTCTTCGGCCTTCC,A;STRUC=<VC250374>	HPRC,HGSVC,1KG-ONT	No	0.193	Yes	NA,NA	NA	NA
chr8:144281444	291653	INS	330	0.847	0.6365	33	BOP1(9.8633e-14,0.913)	NA	NA	NA	NA	NA	NA	NA	NA	No	ID=8-144280852-144280865-A,8-144280973-144281003-ATACCAGGTCTTCGGCCTTCTCTCACTTTC,8-144281204-144281298-CTCAGTTTAATACCAGGTCTTCGGCCTTCC;MOTIFS=ATACCAGGTCTTCGGCCTTCTCTCACTTTC,CTCAGTTTAATACCAGGTCTTCGGCCTTCC,A;STRUC=<VC250374>	HPRC,HGSVC,1KG-ONT	No	0.193	Yes	NA,NA	NA	NA
chr8:144281444	291657	DEL	60	0.8345	0.593	32	BOP1(9.8633e-14,0.913)	NA	NA	NA	NA	NA	NA	NA	NA	No	ID=8-144280852-144280865-A,8-144280973-144281003-ATACCAGGTCTTCGGCCTTCTCTCACTTTC,8-144281204-144281298-CTCAGTTTAATACCAGGTCTTCGGCCTTCC;MOTIFS=ATACCAGGTCTTCGGCCTTCTCTCACTTTC,CTCAGTTTAATACCAGGTCTTCGGCCTTCC,A;STRUC=<VC250374>	HPRC,HGSVC,1KG-ONT	No	0.082	Yes	NA,NA	NA	NA
chr8:144281444	291658	DEL	90	0.8326	0.6431	39	BOP1(9.8633e-14,0.913)	NA	NA	NA	NA	NA	NA	NA	NA	No	ID=8-144280852-144280865-A,8-144280973-144281003-ATACCAGGTCTTCGGCCTTCTCTCACTTTC,8-144281204-144281298-CTCAGTTTAATACCAGGTCTTCGGCCTTCC;MOTIFS=ATACCAGGTCTTCGGCCTTCTCTCACTTTC,CTCAGTTTAATACCAGGTCTTCGGCCTTCC,A;STRUC=<VC250374>	HPRC,HGSVC,1KG-ONT	No	0.254	Yes	NA,NA	NA	NA
chr8:144281449	291659	INS	88	0.8163	0.653	1	BOP1(9.8633e-14,0.913)	NA	NA	NA	NA	NA	NA	NA	NA	No	ID=8-144280852-144280865-A,8-144280973-144281003-ATACCAGGTCTTCGGCCTTCTCTCACTTTC,8-144281204-144281298-CTCAGTTTAATACCAGGTCTTCGGCCTTCC;MOTIFS=ATACCAGGTCTTCGGCCTTCTCTCACTTTC,CTCAGTTTAATACCAGGTCTTCGGCCTTCC,A;STRUC=<VC250374>	HPRC,HGSVC,1KG-ONT	No	0.193	No	NA,NA	NA	NA
chr8:144281480	291660	INS	119	0.8187	0.6688	8	BOP1(9.8633e-14,0.913)	NA	NA	NA	NA	NA	NA	NA	NA	No	ID=8-144280852-144280865-A,8-144280973-144281003-ATACCAGGTCTTCGGCCTTCTCTCACTTTC,8-144281204-144281298-CTCAGTTTAATACCAGGTCTTCGGCCTTCC;MOTIFS=ATACCAGGTCTTCGGCCTTCTCTCACTTTC,CTCAGTTTAATACCAGGTCTTCGGCCTTCC,A;STRUC=<VC250374>	HPRC,HGSVC,1KG-ONT	No	0.193	Yes	NA,NA	NA	NA
chr8:144281503	291662	INS	150	0.7956	0.6899	13	BOP1(9.8633e-14,0.913)	NA	NA	NA	NA	NA	NA	NA	NA	No	ID=8-144280852-144280865-A,8-144280973-144281003-ATACCAGGTCTTCGGCCTTCTCTCACTTTC,8-144281204-144281298-CTCAGTTTAATACCAGGTCTTCGGCCTTCC;MOTIFS=ATACCAGGTCTTCGGCCTTCTCTCACTTTC,CTCAGTTTAATACCAGGTCTTCGGCCTTCC,A;STRUC=<VC250374>	HPRC,HGSVC	No	0.193	Yes	NA,NA	NA	NA
chr8:144281503	291661	INS	1078	0.8132	0.6693	27	BOP1(9.8633e-14,0.913)	NA	NA	NA	NA	NA	NA	NA	NA	No	ID=8-144280852-144280865-A,8-144280973-144281003-ATACCAGGTCTTCGGCCTTCTCTCACTTTC,8-144281204-144281298-CTCAGTTTAATACCAGGTCTTCGGCCTTCC;MOTIFS=ATACCAGGTCTTCGGCCTTCTCTCACTTTC,CTCAGTTTAATACCAGGTCTTCGGCCTTCC,A;STRUC=<VC250374>	HPRC,HGSVC,1KG-ONT	No	0.193	Yes	NA,NA	NA	NA
chr8:144281509	291663	INS	59	0.8239	0.6668	3	BOP1(9.8633e-14,0.913)	NA	NA	NA	NA	NA	NA	NA	NA	No	ID=8-144280852-144280865-A,8-144280973-144281003-ATACCAGGTCTTCGGCCTTCTCTCACTTTC,8-144281204-144281298-CTCAGTTTAATACCAGGTCTTCGGCCTTCC;MOTIFS=ATACCAGGTCTTCGGCCTTCTCTCACTTTC,CTCAGTTTAATACCAGGTCTTCGGCCTTCC,A;STRUC=<VC250374>	HPRC,HGSVC,1KG-ONT	No	0.193	No	NA,NA	NA	NA
chr8:144281523	291664	DEL	61	0.9348	0.3643	10	BOP1(9.8633e-14,0.913)	NA	NA	NA	NA	NA	NA	NA	NA	No	ID=8-144280852-144280865-A,8-144280973-144281003-ATACCAGGTCTTCGGCCTTCTCTCACTTTC,8-144281204-144281298-CTCAGTTTAATACCAGGTCTTCGGCCTTCC;MOTIFS=ATACCAGGTCTTCGGCCTTCTCTCACTTTC,CTCAGTTTAATACCAGGTCTTCGGCCTTCC,A;STRUC=<VC250374>	HPRC,HGSVC,1KG-ONT	No	2.888	No	NA,NA	NA	NA
chr8:144281573	291665	INS	60	0.832	0.6365	44	BOP1(9.8633e-14,0.913)	NA	NA	NA	NA	NA	NA	NA	NA	No	ID=8-144280852-144280865-A,8-144280973-144281003-ATACCAGGTCTTCGGCCTTCTCTCACTTTC,8-144281204-144281298-CTCAGTTTAATACCAGGTCTTCGGCCTTCC;MOTIFS=ATACCAGGTCTTCGGCCTTCTCTCACTTTC,CTCAGTTTAATACCAGGTCTTCGGCCTTCC,A;STRUC=<VC250374>	HPRC,HGSVC,1KG-ONT	No	0.193	Yes	NA,NA	NA	NA
chr8:144286355	291666	DEL	65	0.9179	0.3055	266	BOP1(9.8633e-14,0.913)	NA	NA	NA	NA	NA	NA	NA	NA	No	ID=8-144286355-144286553-GCCCCTCAGCTAAAGCACAGGACACGCGGGCAGGTGCATGGGCGCCACGGCAGGGCAGGGCCTCG;MOTIFS=GCCCCTCAGCTAAAGCACAGGACACGCGGGCAGGTGCATGGGCGCCACGGCAGGGCAGGGCCTCG;STRUC=<TR3761653>	HPRC,HGSVC,1KG-ONT	No	0.04	Yes	NA,NA	NA	NA
chr8:144286361	291667	INS	130	0.7973	0.6931	50	BOP1(9.8633e-14,0.913)	NA	NA	NA	NA	NA	NA	NA	NA	No	ID=8-144286355-144286553-GCCCCTCAGCTAAAGCACAGGACACGCGGGCAGGTGCATGGGCGCCACGGCAGGGCAGGGCCTCG;MOTIFS=GCCCCTCAGCTAAAGCACAGGACACGCGGGCAGGTGCATGGGCGCCACGGCAGGGCAGGGCCTCG;STRUC=<TR3761653>	HPRC,HGSVC,1KG-ONT	No	2.008	Yes	NA,NA	NA	NA
chr8:144286420	291668	INS	65	0.8259	0.6278	27	BOP1(9.8633e-14,0.913)	NA	NA	NA	NA	NA	NA	NA	NA	No	ID=8-144286355-144286553-GCCCCTCAGCTAAAGCACAGGACACGCGGGCAGGTGCATGGGCGCCACGGCAGGGCAGGGCCTCG;MOTIFS=GCCCCTCAGCTAAAGCACAGGACACGCGGGCAGGTGCATGGGCGCCACGGCAGGGCAGGGCCTCG;STRUC=<TR3761653>	HPRC	No	2.008	Yes	NA,NA	NA	NA
chr8:144286426	291669	DEL	130	0.8789	0.4369	75	BOP1(9.8633e-14,0.913)	NA	NA	NA	NA	NA	NA	NA	NA	No	ID=8-144286355-144286553-GCCCCTCAGCTAAAGCACAGGACACGCGGGCAGGTGCATGGGCGCCACGGCAGGGCAGGGCCTCG;MOTIFS=GCCCCTCAGCTAAAGCACAGGACACGCGGGCAGGTGCATGGGCGCCACGGCAGGGCAGGGCCTCG;STRUC=<TR3761653>	HGSVC,1KG-ONT	No	0.009	Yes	NA,NA	NA	NA
chr8:144286459	291671	INS	390	0.8431	0.5853	7	BOP1(9.8633e-14,0.913)	NA	NA	NA	NA	NA	NA	NA	NA	No	ID=8-144286355-144286553-GCCCCTCAGCTAAAGCACAGGACACGCGGGCAGGTGCATGGGCGCCACGGCAGGGCAGGGCCTCG;MOTIFS=GCCCCTCAGCTAAAGCACAGGACACGCGGGCAGGTGCATGGGCGCCACGGCAGGGCAGGGCCTCG;STRUC=<TR3761653>	NA	No	2.008	Yes	NA,NA	NA	NA
chr8:144286490	291672	INS	65	0.8666	0.4856	23	BOP1(9.8633e-14,0.913)	NA	NA	NA	NA	NA	NA	NA	NA	No	ID=8-144286355-144286553-GCCCCTCAGCTAAAGCACAGGACACGCGGGCAGGTGCATGGGCGCCACGGCAGGGCAGGGCCTCG;MOTIFS=GCCCCTCAGCTAAAGCACAGGACACGCGGGCAGGTGCATGGGCGCCACGGCAGGGCAGGGCCTCG;STRUC=<TR3761653>	HPRC	No	2.008	Yes	NA,NA	NA	NA
chr8:144286533	291673	DEL	65	0.9013	0.3648	31	BOP1(9.8633e-14,0.913)	NA	NA	NA	NA	NA	NA	NA	NA	No	ID=8-144286355-144286553-GCCCCTCAGCTAAAGCACAGGACACGCGGGCAGGTGCATGGGCGCCACGGCAGGGCAGGGCCTCG;MOTIFS=GCCCCTCAGCTAAAGCACAGGACACGCGGGCAGGTGCATGGGCGCCACGGCAGGGCAGGGCCTCG;STRUC=<TR3761653>	HPRC,HGSVC,1KG-ONT	No	0.028	Yes	NA,NA	NA	NA
chr8:144286640	291674	INS	260	0.8214	0.6498	7	BOP1(9.8633e-14,0.913)	NA	NA	NA	NA	NA	NA	NA	NA	No	NA	NA	No	2.095	Yes	NA,NA	NA	NA
chr8:144295968	291675	DEL	1670	0.8328	0.5978	1	HSF1(8.6609e-07,0.884)	HSF1(8.6609e-07,0.884)	NA	NA	NA	NA	NA	NA	NA	No	ID=8-144296418-144296428-CAG;MOTIFS=CAG;STRUC=<TR3761668>,ID=8-144296667-144296677-GTG;MOTIFS=GTG;STRUC=<TR3761669>,ID=8-144296806-144296821-A;MOTIFS=A;STRUC=<TR3761670>,ID=8-144296927-144296935-G;MOTIFS=G;STRUC=<TR3761671>,ID=8-144297306-144297317-GCT;MOTIFS=GCT;STRUC=<TR3761672>	NA	Yes	0.154	No	NA,NA	NA	NA
chr8:144298153	291676	DEL	307	0.9902	0.2011	1	HSF1(8.6609e-07,0.884)	HSF1(8.6609e-07,0.884)	NA	NA	NA	NA	NA	NA	NA	No	ID=8-144298442-144298456-A;MOTIFS=A;STRUC=<TR3761673>	HPRC,HGSVC	No	0.362	No	NA,NA	NA	NA
chr8:144306291	291677	INS	631	0.8909	0.4069	1	HSF1(8.6609e-07,0.884)	HSF1(8.6609e-07,0.884)	NA	NA	NA	NA	NA	NA	NA	No	ID=8-144306278-144306291-T;MOTIFS=T;STRUC=<TR3761691>	NA	Yes	0.174	No	NA,NA	NA	NA
chr8:144313636	291681	DEL	71	0.8747	0.4565	72	HSF1(8.6609e-07,0.884)	HSF1(8.6609e-07,0.884)	NA	NA	NA	NA	NA	NA	enhancer	No	ID=8-144313631-144313641-CCGCC,8-144313631-144313657-CCGCCCCGCCTCC,8-144313681-144313697-CCCCGCCT,8-144313702-144313712-CGC,8-144313741-144313767-CCCCGCCTCCCCG,8-144313762-144313808-CCCCGCCTCCCCG;MOTIFS=CCGCC,CGC,CCGCCCCGCCTCC,CCCCGCCT,CCCCGCCTCCCCG;STRUC=<VC250377>	HPRC,HGSVC,1KG-ONT	No	0.921	Yes	NA,NA	NA	NA
chr8:144313636	291680	INS	245	0.9391	0.2479	2	HSF1(8.6609e-07,0.884)	HSF1(8.6609e-07,0.884)	NA	NA	NA	NA	NA	NA	enhancer	No	ID=8-144313631-144313641-CCGCC,8-144313631-144313657-CCGCCCCGCCTCC,8-144313681-144313697-CCCCGCCT,8-144313702-144313712-CGC,8-144313741-144313767-CCCCGCCTCCCCG,8-144313762-144313808-CCCCGCCTCCCCG;MOTIFS=CCGCC,CGC,CCGCCCCGCCTCC,CCCCGCCT,CCCCGCCTCCCCG;STRUC=<VC250377>	HPRC,HGSVC	No	0.172	Yes	NA,NA	NA	NA
chr8:144313636	291679	INS	186	0.8457	0.5638	12	HSF1(8.6609e-07,0.884)	HSF1(8.6609e-07,0.884)	NA	NA	NA	NA	NA	NA	enhancer	No	ID=8-144313631-144313641-CCGCC,8-144313631-144313657-CCGCCCCGCCTCC,8-144313681-144313697-CCCCGCCT,8-144313702-144313712-CGC,8-144313741-144313767-CCCCGCCTCCCCG,8-144313762-144313808-CCCCGCCTCCCCG;MOTIFS=CCGCC,CGC,CCGCCCCGCCTCC,CCCCGCCT,CCCCGCCTCCCCG;STRUC=<VC250377>	HPRC,HGSVC,1KG-ONT	No	0.172	Yes	NA,NA	NA	NA
chr8:144313636	291678	INS	213	0.8345	0.5841	2	HSF1(8.6609e-07,0.884)	HSF1(8.6609e-07,0.884)	NA	NA	NA	NA	NA	NA	enhancer	No	ID=8-144313631-144313641-CCGCC,8-144313631-144313657-CCGCCCCGCCTCC,8-144313681-144313697-CCCCGCCT,8-144313702-144313712-CGC,8-144313741-144313767-CCCCGCCTCCCCG,8-144313762-144313808-CCCCGCCTCCCCG;MOTIFS=CCGCC,CGC,CCGCCCCGCCTCC,CCCCGCCT,CCCCGCCTCCCCG;STRUC=<VC250377>	HPRC,HGSVC,1KG-ONT	No	0.172	No	NA,NA	NA	NA
chr8:144313639	291682	DEL	50	0.8646	0.5072	81	HSF1(8.6609e-07,0.884)	HSF1(8.6609e-07,0.884)	NA	NA	NA	NA	NA	NA	enhancer	No	ID=8-144313631-144313641-CCGCC,8-144313631-144313657-CCGCCCCGCCTCC,8-144313681-144313697-CCCCGCCT,8-144313702-144313712-CGC,8-144313741-144313767-CCCCGCCTCCCCG,8-144313762-144313808-CCCCGCCTCCCCG;MOTIFS=CCGCC,CGC,CCGCCCCGCCTCC,CCCCGCCT,CCCCGCCTCCCCG;STRUC=<VC250377>	HPRC,HGSVC	No	0.689	Yes	NA,NA	NA	NA
chr8:144313644	291683	INS	225	0.8515	0.5912	2	HSF1(8.6609e-07,0.884)	HSF1(8.6609e-07,0.884)	NA	NA	NA	NA	NA	NA	enhancer	No	ID=8-144313631-144313641-CCGCC,8-144313631-144313657-CCGCCCCGCCTCC,8-144313681-144313697-CCCCGCCT,8-144313702-144313712-CGC,8-144313741-144313767-CCCCGCCTCCCCG,8-144313762-144313808-CCCCGCCTCCCCG;MOTIFS=CCGCC,CGC,CCGCCCCGCCTCC,CCCCGCCT,CCCCGCCTCCCCG;STRUC=<VC250377>	HPRC,HGSVC,1KG-ONT	No	0.172	No	NA,NA	NA	NA
chr8:144313657	291684	INS	148	0.8106	0.6795	6	HSF1(8.6609e-07,0.884)	HSF1(8.6609e-07,0.884)	NA	NA	NA	NA	NA	NA	enhancer	No	ID=8-144313631-144313641-CCGCC,8-144313631-144313657-CCGCCCCGCCTCC,8-144313681-144313697-CCCCGCCT,8-144313702-144313712-CGC,8-144313741-144313767-CCCCGCCTCCCCG,8-144313762-144313808-CCCCGCCTCCCCG;MOTIFS=CCGCC,CGC,CCGCCCCGCCTCC,CCCCGCCT,CCCCGCCTCCCCG;STRUC=<VC250377>	HPRC,HGSVC,1KG-ONT	No	0.172	Yes	NA,NA	NA	NA
chr8:144313660	291695	INS	135	0.8684	0.4768	6	HSF1(8.6609e-07,0.884)	HSF1(8.6609e-07,0.884)	NA	NA	NA	NA	NA	NA	enhancer	No	ID=8-144313631-144313641-CCGCC,8-144313631-144313657-CCGCCCCGCCTCC,8-144313681-144313697-CCCCGCCT,8-144313702-144313712-CGC,8-144313741-144313767-CCCCGCCTCCCCG,8-144313762-144313808-CCCCGCCTCCCCG;MOTIFS=CCGCC,CGC,CCGCCCCGCCTCC,CCCCGCCT,CCCCGCCTCCCCG;STRUC=<VC250377>	HPRC,HGSVC,1KG-ONT	No	0.172	No	NA,NA	NA	NA
chr8:144313660	291687	INS	83	0.8343	0.6188	7	HSF1(8.6609e-07,0.884)	HSF1(8.6609e-07,0.884)	NA	NA	NA	NA	NA	NA	enhancer	No	ID=8-144313631-144313641-CCGCC,8-144313631-144313657-CCGCCCCGCCTCC,8-144313681-144313697-CCCCGCCT,8-144313702-144313712-CGC,8-144313741-144313767-CCCCGCCTCCCCG,8-144313762-144313808-CCCCGCCTCCCCG;MOTIFS=CCGCC,CGC,CCGCCCCGCCTCC,CCCCGCCT,CCCCGCCTCCCCG;STRUC=<VC250377>	HPRC,HGSVC	No	0.172	Yes	NA,NA	NA	NA
chr8:144313660	291688	INS	135	0.8725	0.4879	7	HSF1(8.6609e-07,0.884)	HSF1(8.6609e-07,0.884)	NA	NA	NA	NA	NA	NA	enhancer	No	ID=8-144313631-144313641-CCGCC,8-144313631-144313657-CCGCCCCGCCTCC,8-144313681-144313697-CCCCGCCT,8-144313702-144313712-CGC,8-144313741-144313767-CCCCGCCTCCCCG,8-144313762-144313808-CCCCGCCTCCCCG;MOTIFS=CCGCC,CGC,CCGCCCCGCCTCC,CCCCGCCT,CCCCGCCTCCCCG;STRUC=<VC250377>	HPRC,HGSVC,1KG-ONT	No	0.172	No	NA,NA	NA	NA
chr8:144313660	291689	INS	161	0.8654	0.4896	60	HSF1(8.6609e-07,0.884)	HSF1(8.6609e-07,0.884)	NA	NA	NA	NA	NA	NA	enhancer	No	ID=8-144313631-144313641-CCGCC,8-144313631-144313657-CCGCCCCGCCTCC,8-144313681-144313697-CCCCGCCT,8-144313702-144313712-CGC,8-144313741-144313767-CCCCGCCTCCCCG,8-144313762-144313808-CCCCGCCTCCCCG;MOTIFS=CCGCC,CGC,CCGCCCCGCCTCC,CCCCGCCT,CCCCGCCTCCCCG;STRUC=<VC250377>	HPRC,HGSVC,1KG-ONT	No	0.172	Yes	NA,NA	NA	NA
chr8:144313660	291686	INS	216	0.8232	0.6993	5	HSF1(8.6609e-07,0.884)	HSF1(8.6609e-07,0.884)	NA	NA	NA	NA	NA	NA	enhancer	No	ID=8-144313631-144313641-CCGCC,8-144313631-144313657-CCGCCCCGCCTCC,8-144313681-144313697-CCCCGCCT,8-144313702-144313712-CGC,8-144313741-144313767-CCCCGCCTCCCCG,8-144313762-144313808-CCCCGCCTCCCCG;MOTIFS=CCGCC,CGC,CCGCCCCGCCTCC,CCCCGCCT,CCCCGCCTCCCCG;STRUC=<VC250377>	HPRC,HGSVC,1KG-ONT	No	0.172	Yes	NA,NA	NA	NA
chr8:144313660	291685	INS	177	0.9365	0.2465	9	HSF1(8.6609e-07,0.884)	HSF1(8.6609e-07,0.884)	NA	NA	NA	NA	NA	NA	enhancer	No	ID=8-144313631-144313641-CCGCC,8-144313631-144313657-CCGCCCCGCCTCC,8-144313681-144313697-CCCCGCCT,8-144313702-144313712-CGC,8-144313741-144313767-CCCCGCCTCCCCG,8-144313762-144313808-CCCCGCCTCCCCG;MOTIFS=CCGCC,CGC,CCGCCCCGCCTCC,CCCCGCCT,CCCCGCCTCCCCG;STRUC=<VC250377>	HPRC,HGSVC,1KG-ONT	No	0.172	Yes	NA,NA	NA	NA
chr8:144313660	291698	INS	313	0.953	0.1896	3	HSF1(8.6609e-07,0.884)	HSF1(8.6609e-07,0.884)	NA	NA	NA	NA	NA	NA	enhancer	No	ID=8-144313631-144313641-CCGCC,8-144313631-144313657-CCGCCCCGCCTCC,8-144313681-144313697-CCCCGCCT,8-144313702-144313712-CGC,8-144313741-144313767-CCCCGCCTCCCCG,8-144313762-144313808-CCCCGCCTCCCCG;MOTIFS=CCGCC,CGC,CCGCCCCGCCTCC,CCCCGCCT,CCCCGCCTCCCCG;STRUC=<VC250377>	HPRC,HGSVC,1KG-ONT	No	0.172	No	NA,NA	NA	NA
chr8:144313660	291694	INS	261	0.8014	0.6889	4	HSF1(8.6609e-07,0.884)	HSF1(8.6609e-07,0.884)	NA	NA	NA	NA	NA	NA	enhancer	No	ID=8-144313631-144313641-CCGCC,8-144313631-144313657-CCGCCCCGCCTCC,8-144313681-144313697-CCCCGCCT,8-144313702-144313712-CGC,8-144313741-144313767-CCCCGCCTCCCCG,8-144313762-144313808-CCCCGCCTCCCCG;MOTIFS=CCGCC,CGC,CCGCCCCGCCTCC,CCCCGCCT,CCCCGCCTCCCCG;STRUC=<VC250377>	HPRC,HGSVC	No	0.172	Yes	NA,NA	NA	NA
chr8:144313660	291693	INS	224	0.8258	0.6242	12	HSF1(8.6609e-07,0.884)	HSF1(8.6609e-07,0.884)	NA	NA	NA	NA	NA	NA	enhancer	No	ID=8-144313631-144313641-CCGCC,8-144313631-144313657-CCGCCCCGCCTCC,8-144313681-144313697-CCCCGCCT,8-144313702-144313712-CGC,8-144313741-144313767-CCCCGCCTCCCCG,8-144313762-144313808-CCCCGCCTCCCCG;MOTIFS=CCGCC,CGC,CCGCCCCGCCTCC,CCCCGCCT,CCCCGCCTCCCCG;STRUC=<VC250377>	HPRC,HGSVC,1KG-ONT	No	0.172	Yes	NA,NA	NA	NA
chr8:144313660	291697	INS	171	0.8206	0.6455	42	HSF1(8.6609e-07,0.884)	HSF1(8.6609e-07,0.884)	NA	NA	NA	NA	NA	NA	enhancer	No	ID=8-144313631-144313641-CCGCC,8-144313631-144313657-CCGCCCCGCCTCC,8-144313681-144313697-CCCCGCCT,8-144313702-144313712-CGC,8-144313741-144313767-CCCCGCCTCCCCG,8-144313762-144313808-CCCCGCCTCCCCG;MOTIFS=CCGCC,CGC,CCGCCCCGCCTCC,CCCCGCCT,CCCCGCCTCCCCG;STRUC=<VC250377>	HPRC,HGSVC,1KG-ONT	No	0.172	Yes	NA,NA	NA	NA
chr8:144313660	291692	INS	187	0.8497	0.552	34	HSF1(8.6609e-07,0.884)	HSF1(8.6609e-07,0.884)	NA	NA	NA	NA	NA	NA	enhancer	No	ID=8-144313631-144313641-CCGCC,8-144313631-144313657-CCGCCCCGCCTCC,8-144313681-144313697-CCCCGCCT,8-144313702-144313712-CGC,8-144313741-144313767-CCCCGCCTCCCCG,8-144313762-144313808-CCCCGCCTCCCCG;MOTIFS=CCGCC,CGC,CCGCCCCGCCTCC,CCCCGCCT,CCCCGCCTCCCCG;STRUC=<VC250377>	HPRC,HGSVC,1KG-ONT	No	0.172	Yes	NA,NA	NA	NA
chr8:144313660	291691	INS	148	0.8211	0.6408	42	HSF1(8.6609e-07,0.884)	HSF1(8.6609e-07,0.884)	NA	NA	NA	NA	NA	NA	enhancer	No	ID=8-144313631-144313641-CCGCC,8-144313631-144313657-CCGCCCCGCCTCC,8-144313681-144313697-CCCCGCCT,8-144313702-144313712-CGC,8-144313741-144313767-CCCCGCCTCCCCG,8-144313762-144313808-CCCCGCCTCCCCG;MOTIFS=CCGCC,CGC,CCGCCCCGCCTCC,CCCCGCCT,CCCCGCCTCCCCG;STRUC=<VC250377>	HPRC,HGSVC,1KG-ONT	No	0.172	Yes	NA,NA	NA	NA
chr8:144313660	291690	INS	174	0.8637	0.4867	35	HSF1(8.6609e-07,0.884)	HSF1(8.6609e-07,0.884)	NA	NA	NA	NA	NA	NA	enhancer	No	ID=8-144313631-144313641-CCGCC,8-144313631-144313657-CCGCCCCGCCTCC,8-144313681-144313697-CCCCGCCT,8-144313702-144313712-CGC,8-144313741-144313767-CCCCGCCTCCCCG,8-144313762-144313808-CCCCGCCTCCCCG;MOTIFS=CCGCC,CGC,CCGCCCCGCCTCC,CCCCGCCT,CCCCGCCTCCCCG;STRUC=<VC250377>	HPRC,HGSVC,1KG-ONT	No	0.172	Yes	NA,NA	NA	NA
chr8:144313660	291699	DEL	81	0.8385	0.5907	12	HSF1(8.6609e-07,0.884)	HSF1(8.6609e-07,0.884)	NA	NA	NA	NA	NA	NA	enhancer	No	ID=8-144313631-144313641-CCGCC,8-144313631-144313657-CCGCCCCGCCTCC,8-144313681-144313697-CCCCGCCT,8-144313702-144313712-CGC,8-144313741-144313767-CCCCGCCTCCCCG,8-144313762-144313808-CCCCGCCTCCCCG;MOTIFS=CCGCC,CGC,CCGCCCCGCCTCC,CCCCGCCT,CCCCGCCTCCCCG;STRUC=<VC250377>	HPRC,HGSVC,1KG-ONT	No	3.33	Yes	NA,NA	NA	NA
chr8:144313660	291696	INS	166	0.94	0.2476	29	HSF1(8.6609e-07,0.884)	HSF1(8.6609e-07,0.884)	NA	NA	NA	NA	NA	NA	enhancer	No	ID=8-144313631-144313641-CCGCC,8-144313631-144313657-CCGCCCCGCCTCC,8-144313681-144313697-CCCCGCCT,8-144313702-144313712-CGC,8-144313741-144313767-CCCCGCCTCCCCG,8-144313762-144313808-CCCCGCCTCCCCG;MOTIFS=CCGCC,CGC,CCGCCCCGCCTCC,CCCCGCCT,CCCCGCCTCCCCG;STRUC=<VC250377>	HPRC,HGSVC,1KG-ONT	No	0.172	Yes	NA,NA	NA	NA
chr8:144313661	291702	INS	277	0.8378	0.5984	4	HSF1(8.6609e-07,0.884)	HSF1(8.6609e-07,0.884)	NA	NA	NA	NA	NA	NA	enhancer	No	ID=8-144313631-144313641-CCGCC,8-144313631-144313657-CCGCCCCGCCTCC,8-144313681-144313697-CCCCGCCT,8-144313702-144313712-CGC,8-144313741-144313767-CCCCGCCTCCCCG,8-144313762-144313808-CCCCGCCTCCCCG;MOTIFS=CCGCC,CGC,CCGCCCCGCCTCC,CCCCGCCT,CCCCGCCTCCCCG;STRUC=<VC250377>	HPRC,HGSVC	No	0.172	No	NA,NA	NA	NA
chr8:144313661	291700	INS	359	0.852	0.5866	5	HSF1(8.6609e-07,0.884)	HSF1(8.6609e-07,0.884)	NA	NA	NA	NA	NA	NA	enhancer	No	ID=8-144313631-144313641-CCGCC,8-144313631-144313657-CCGCCCCGCCTCC,8-144313681-144313697-CCCCGCCT,8-144313702-144313712-CGC,8-144313741-144313767-CCCCGCCTCCCCG,8-144313762-144313808-CCCCGCCTCCCCG;MOTIFS=CCGCC,CGC,CCGCCCCGCCTCC,CCCCGCCT,CCCCGCCTCCCCG;STRUC=<VC250377>	HPRC,HGSVC,1KG-ONT	No	0.172	Yes	NA,NA	NA	NA
chr8:144313661	291701	INS	205	0.8607	0.6644	8	HSF1(8.6609e-07,0.884)	HSF1(8.6609e-07,0.884)	NA	NA	NA	NA	NA	NA	enhancer	No	ID=8-144313631-144313641-CCGCC,8-144313631-144313657-CCGCCCCGCCTCC,8-144313681-144313697-CCCCGCCT,8-144313702-144313712-CGC,8-144313741-144313767-CCCCGCCTCCCCG,8-144313762-144313808-CCCCGCCTCCCCG;MOTIFS=CCGCC,CGC,CCGCCCCGCCTCC,CCCCGCCT,CCCCGCCTCCCCG;STRUC=<VC250377>	HPRC,HGSVC,1KG-ONT	No	0.172	No	NA,NA	NA	NA
chr8:144313662	291703	INS	75	0.8336	0.6201	3	HSF1(8.6609e-07,0.884)	HSF1(8.6609e-07,0.884)	NA	NA	NA	NA	NA	NA	enhancer	No	ID=8-144313631-144313641-CCGCC,8-144313631-144313657-CCGCCCCGCCTCC,8-144313681-144313697-CCCCGCCT,8-144313702-144313712-CGC,8-144313741-144313767-CCCCGCCTCCCCG,8-144313762-144313808-CCCCGCCTCCCCG;MOTIFS=CCGCC,CGC,CCGCCCCGCCTCC,CCCCGCCT,CCCCGCCTCCCCG;STRUC=<VC250377>	HPRC,HGSVC	Yes	0.172	Yes	NA,NA	NA	NA
chr8:144313664	291704	INS	283	0.8049	0.6808	2	HSF1(8.6609e-07,0.884)	HSF1(8.6609e-07,0.884)	NA	NA	NA	NA	NA	NA	enhancer	No	ID=8-144313631-144313641-CCGCC,8-144313631-144313657-CCGCCCCGCCTCC,8-144313681-144313697-CCCCGCCT,8-144313702-144313712-CGC,8-144313741-144313767-CCCCGCCTCCCCG,8-144313762-144313808-CCCCGCCTCCCCG;MOTIFS=CCGCC,CGC,CCGCCCCGCCTCC,CCCCGCCT,CCCCGCCTCCCCG;STRUC=<VC250377>	HPRC,HGSVC	No	0.172	No	NA,NA	NA	NA
chr8:144313677	291705	INS	142	0.9105	0.3103	6	HSF1(8.6609e-07,0.884)	HSF1(8.6609e-07,0.884)	NA	NA	NA	NA	NA	NA	enhancer	No	ID=8-144313631-144313641-CCGCC,8-144313631-144313657-CCGCCCCGCCTCC,8-144313681-144313697-CCCCGCCT,8-144313702-144313712-CGC,8-144313741-144313767-CCCCGCCTCCCCG,8-144313762-144313808-CCCCGCCTCCCCG;MOTIFS=CCGCC,CGC,CCGCCCCGCCTCC,CCCCGCCT,CCCCGCCTCCCCG;STRUC=<VC250377>	HPRC,HGSVC,1KG-ONT	No	0.172	No	NA,NA	NA	NA
chr8:144313678	291706	INS	150	0.8827	0.4227	5	HSF1(8.6609e-07,0.884)	HSF1(8.6609e-07,0.884)	NA	NA	NA	NA	NA	NA	enhancer	No	ID=8-144313631-144313641-CCGCC,8-144313631-144313657-CCGCCCCGCCTCC,8-144313681-144313697-CCCCGCCT,8-144313702-144313712-CGC,8-144313741-144313767-CCCCGCCTCCCCG,8-144313762-144313808-CCCCGCCTCCCCG;MOTIFS=CCGCC,CGC,CCGCCCCGCCTCC,CCCCGCCT,CCCCGCCTCCCCG;STRUC=<VC250377>	HPRC,HGSVC,1KG-ONT	No	0.172	No	NA,NA	NA	NA
chr8:144313681	291707	INS	180	0.8269	0.641	7	HSF1(8.6609e-07,0.884)	HSF1(8.6609e-07,0.884)	NA	NA	NA	NA	NA	NA	enhancer	No	ID=8-144313631-144313641-CCGCC,8-144313631-144313657-CCGCCCCGCCTCC,8-144313681-144313697-CCCCGCCT,8-144313702-144313712-CGC,8-144313741-144313767-CCCCGCCTCCCCG,8-144313762-144313808-CCCCGCCTCCCCG;MOTIFS=CCGCC,CGC,CCGCCCCGCCTCC,CCCCGCCT,CCCCGCCTCCCCG;STRUC=<VC250377>	HPRC,HGSVC,1KG-ONT	No	0.172	Yes	NA,NA	NA	NA
chr8:144313689	291708	INS	104	0.8778	0.4639	10	HSF1(8.6609e-07,0.884)	HSF1(8.6609e-07,0.884)	NA	NA	NA	NA	NA	NA	enhancer	No	ID=8-144313631-144313641-CCGCC,8-144313631-144313657-CCGCCCCGCCTCC,8-144313681-144313697-CCCCGCCT,8-144313702-144313712-CGC,8-144313741-144313767-CCCCGCCTCCCCG,8-144313762-144313808-CCCCGCCTCCCCG;MOTIFS=CCGCC,CGC,CCGCCCCGCCTCC,CCCCGCCT,CCCCGCCTCCCCG;STRUC=<VC250377>	HPRC,HGSVC	No	0.172	Yes	NA,NA	NA	NA
chr8:144313689	291709	INS	70	0.8768	0.4722	5	HSF1(8.6609e-07,0.884)	HSF1(8.6609e-07,0.884)	NA	NA	NA	NA	NA	NA	enhancer	No	ID=8-144313631-144313641-CCGCC,8-144313631-144313657-CCGCCCCGCCTCC,8-144313681-144313697-CCCCGCCT,8-144313702-144313712-CGC,8-144313741-144313767-CCCCGCCTCCCCG,8-144313762-144313808-CCCCGCCTCCCCG;MOTIFS=CCGCC,CGC,CCGCCCCGCCTCC,CCCCGCCT,CCCCGCCTCCCCG;STRUC=<VC250377>	HPRC,HGSVC	No	0.172	Yes	NA,NA	NA	NA
chr8:144313689	291710	DEL	65	0.9268	0.4345	11	HSF1(8.6609e-07,0.884)	HSF1(8.6609e-07,0.884)	NA	NA	NA	NA	NA	NA	enhancer	No	ID=8-144313631-144313641-CCGCC,8-144313631-144313657-CCGCCCCGCCTCC,8-144313681-144313697-CCCCGCCT,8-144313702-144313712-CGC,8-144313741-144313767-CCCCGCCTCCCCG,8-144313762-144313808-CCCCGCCTCCCCG;MOTIFS=CCGCC,CGC,CCGCCCCGCCTCC,CCCCGCCT,CCCCGCCTCCCCG;STRUC=<VC250377>	HPRC,HGSVC,1KG-ONT	No	6.068	No	NA,NA	NA	NA
chr8:144313699	291711	INS	185	0.8415	0.6129	13	HSF1(8.6609e-07,0.884)	HSF1(8.6609e-07,0.884)	NA	NA	NA	NA	NA	NA	enhancer	No	ID=8-144313631-144313641-CCGCC,8-144313631-144313657-CCGCCCCGCCTCC,8-144313681-144313697-CCCCGCCT,8-144313702-144313712-CGC,8-144313741-144313767-CCCCGCCTCCCCG,8-144313762-144313808-CCCCGCCTCCCCG;MOTIFS=CCGCC,CGC,CCGCCCCGCCTCC,CCCCGCCT,CCCCGCCTCCCCG;STRUC=<VC250377>	HPRC,HGSVC,1KG-ONT	No	0.172	Yes	NA,NA	NA	NA
chr8:144313707	291712	INS	56	0.836	0.5891	1	HSF1(8.6609e-07,0.884)	HSF1(8.6609e-07,0.884)	NA	NA	NA	NA	NA	NA	enhancer	No	ID=8-144313631-144313641-CCGCC,8-144313631-144313657-CCGCCCCGCCTCC,8-144313681-144313697-CCCCGCCT,8-144313702-144313712-CGC,8-144313741-144313767-CCCCGCCTCCCCG,8-144313762-144313808-CCCCGCCTCCCCG;MOTIFS=CCGCC,CGC,CCGCCCCGCCTCC,CCCCGCCT,CCCCGCCTCCCCG;STRUC=<VC250377>	HPRC,HGSVC	No	0.172	No	NA,NA	NA	NA
chr8:144313707	291713	DEL	78	0.9217	0.2889	3	HSF1(8.6609e-07,0.884)	HSF1(8.6609e-07,0.884)	NA	NA	NA	NA	NA	NA	enhancer	No	ID=8-144313631-144313641-CCGCC,8-144313631-144313657-CCGCCCCGCCTCC,8-144313681-144313697-CCCCGCCT,8-144313702-144313712-CGC,8-144313741-144313767-CCCCGCCTCCCCG,8-144313762-144313808-CCCCGCCTCCCCG;MOTIFS=CCGCC,CGC,CCGCCCCGCCTCC,CCCCGCCT,CCCCGCCTCCCCG;STRUC=<VC250377>	HPRC,HGSVC,1KG-ONT	No	5.838	No	NA,NA	NA	NA
chr8:144313718	291714	DEL	57	0.8515	0.5628	80	HSF1(8.6609e-07,0.884)	HSF1(8.6609e-07,0.884)	NA	NA	NA	NA	NA	NA	enhancer	No	ID=8-144313631-144313641-CCGCC,8-144313631-144313657-CCGCCCCGCCTCC,8-144313681-144313697-CCCCGCCT,8-144313702-144313712-CGC,8-144313741-144313767-CCCCGCCTCCCCG,8-144313762-144313808-CCCCGCCTCCCCG;MOTIFS=CCGCC,CGC,CCGCCCCGCCTCC,CCCCGCCT,CCCCGCCTCCCCG;STRUC=<VC250377>	HPRC,HGSVC,1KG-ONT	No	4.59	Yes	NA,NA	NA	NA
chr8:144313720	291715	INS	52	0.8637	0.4898	39	HSF1(8.6609e-07,0.884)	HSF1(8.6609e-07,0.884)	NA	NA	NA	NA	NA	NA	enhancer	No	ID=8-144313631-144313641-CCGCC,8-144313631-144313657-CCGCCCCGCCTCC,8-144313681-144313697-CCCCGCCT,8-144313702-144313712-CGC,8-144313741-144313767-CCCCGCCTCCCCG,8-144313762-144313808-CCCCGCCTCCCCG;MOTIFS=CCGCC,CGC,CCGCCCCGCCTCC,CCCCGCCT,CCCCGCCTCCCCG;STRUC=<VC250377>	HPRC,HGSVC	No	0.172	Yes	NA,NA	NA	NA
chr8:144313723	291716	INS	162	0.8751	0.4798	15	HSF1(8.6609e-07,0.884)	HSF1(8.6609e-07,0.884)	NA	NA	NA	NA	NA	NA	enhancer	No	ID=8-144313631-144313641-CCGCC,8-144313631-144313657-CCGCCCCGCCTCC,8-144313681-144313697-CCCCGCCT,8-144313702-144313712-CGC,8-144313741-144313767-CCCCGCCTCCCCG,8-144313762-144313808-CCCCGCCTCCCCG;MOTIFS=CCGCC,CGC,CCGCCCCGCCTCC,CCCCGCCT,CCCCGCCTCCCCG;STRUC=<VC250377>	HPRC,HGSVC,1KG-ONT	No	0.353	Yes	NA,NA	NA	NA
chr8:144313736	291717	INS	154	0.9051	0.3465	16	HSF1(8.6609e-07,0.884)	HSF1(8.6609e-07,0.884)	NA	NA	NA	NA	NA	NA	enhancer	No	ID=8-144313631-144313641-CCGCC,8-144313631-144313657-CCGCCCCGCCTCC,8-144313681-144313697-CCCCGCCT,8-144313702-144313712-CGC,8-144313741-144313767-CCCCGCCTCCCCG,8-144313762-144313808-CCCCGCCTCCCCG;MOTIFS=CCGCC,CGC,CCGCCCCGCCTCC,CCCCGCCT,CCCCGCCTCCCCG;STRUC=<VC250377>	HPRC,HGSVC,1KG-ONT	No	0.172	Yes	NA,NA	NA	NA
chr8:144313736	291727	INS	121	0.9221	0.2939	12	HSF1(8.6609e-07,0.884)	HSF1(8.6609e-07,0.884)	NA	NA	NA	NA	NA	NA	enhancer	No	ID=8-144313631-144313641-CCGCC,8-144313631-144313657-CCGCCCCGCCTCC,8-144313681-144313697-CCCCGCCT,8-144313702-144313712-CGC,8-144313741-144313767-CCCCGCCTCCCCG,8-144313762-144313808-CCCCGCCTCCCCG;MOTIFS=CCGCC,CGC,CCGCCCCGCCTCC,CCCCGCCT,CCCCGCCTCCCCG;STRUC=<VC250377>	HPRC,HGSVC,1KG-ONT	No	0.172	Yes	NA,NA	NA	NA
chr8:144313736	291726	INS	191	0.8333	0.5966	13	HSF1(8.6609e-07,0.884)	HSF1(8.6609e-07,0.884)	NA	NA	NA	NA	NA	NA	enhancer	No	ID=8-144313631-144313641-CCGCC,8-144313631-144313657-CCGCCCCGCCTCC,8-144313681-144313697-CCCCGCCT,8-144313702-144313712-CGC,8-144313741-144313767-CCCCGCCTCCCCG,8-144313762-144313808-CCCCGCCTCCCCG;MOTIFS=CCGCC,CGC,CCGCCCCGCCTCC,CCCCGCCT,CCCCGCCTCCCCG;STRUC=<VC250377>	HPRC,HGSVC,1KG-ONT	No	0.172	No	NA,NA	NA	NA
chr8:144313736	291725	INS	74	0.9318	0.3897	1	HSF1(8.6609e-07,0.884)	HSF1(8.6609e-07,0.884)	NA	NA	NA	NA	NA	NA	enhancer	No	ID=8-144313631-144313641-CCGCC,8-144313631-144313657-CCGCCCCGCCTCC,8-144313681-144313697-CCCCGCCT,8-144313702-144313712-CGC,8-144313741-144313767-CCCCGCCTCCCCG,8-144313762-144313808-CCCCGCCTCCCCG;MOTIFS=CCGCC,CGC,CCGCCCCGCCTCC,CCCCGCCT,CCCCGCCTCCCCG;STRUC=<VC250377>	HPRC,HGSVC	No	0.172	No	NA,NA	NA	NA
chr8:144313736	291724	INS	455	0.8501	0.5567	7	HSF1(8.6609e-07,0.884)	HSF1(8.6609e-07,0.884)	NA	NA	NA	NA	NA	NA	enhancer	No	ID=8-144313631-144313641-CCGCC,8-144313631-144313657-CCGCCCCGCCTCC,8-144313681-144313697-CCCCGCCT,8-144313702-144313712-CGC,8-144313741-144313767-CCCCGCCTCCCCG,8-144313762-144313808-CCCCGCCTCCCCG;MOTIFS=CCGCC,CGC,CCGCCCCGCCTCC,CCCCGCCT,CCCCGCCTCCCCG;STRUC=<VC250377>	HPRC,HGSVC,1KG-ONT	No	0.172	Yes	NA,NA	NA	NA
chr8:144313736	291723	INS	238	0.864	0.486	5	HSF1(8.6609e-07,0.884)	HSF1(8.6609e-07,0.884)	NA	NA	NA	NA	NA	NA	enhancer	No	ID=8-144313631-144313641-CCGCC,8-144313631-144313657-CCGCCCCGCCTCC,8-144313681-144313697-CCCCGCCT,8-144313702-144313712-CGC,8-144313741-144313767-CCCCGCCTCCCCG,8-144313762-144313808-CCCCGCCTCCCCG;MOTIFS=CCGCC,CGC,CCGCCCCGCCTCC,CCCCGCCT,CCCCGCCTCCCCG;STRUC=<VC250377>	HPRC,HGSVC,1KG-ONT	No	0.172	Yes	NA,NA	NA	NA
chr8:144313736	291722	INS	133	0.8538	0.5409	19	HSF1(8.6609e-07,0.884)	HSF1(8.6609e-07,0.884)	NA	NA	NA	NA	NA	NA	enhancer	No	ID=8-144313631-144313641-CCGCC,8-144313631-144313657-CCGCCCCGCCTCC,8-144313681-144313697-CCCCGCCT,8-144313702-144313712-CGC,8-144313741-144313767-CCCCGCCTCCCCG,8-144313762-144313808-CCCCGCCTCCCCG;MOTIFS=CCGCC,CGC,CCGCCCCGCCTCC,CCCCGCCT,CCCCGCCTCCCCG;STRUC=<VC250377>	HPRC,HGSVC,1KG-ONT	No	0.172	Yes	NA,NA	NA	NA
chr8:144313736	291721	INS	146	0.8434	0.6119	4	HSF1(8.6609e-07,0.884)	HSF1(8.6609e-07,0.884)	NA	NA	NA	NA	NA	NA	enhancer	No	ID=8-144313631-144313641-CCGCC,8-144313631-144313657-CCGCCCCGCCTCC,8-144313681-144313697-CCCCGCCT,8-144313702-144313712-CGC,8-144313741-144313767-CCCCGCCTCCCCG,8-144313762-144313808-CCCCGCCTCCCCG;MOTIFS=CCGCC,CGC,CCGCCCCGCCTCC,CCCCGCCT,CCCCGCCTCCCCG;STRUC=<VC250377>	HPRC,HGSVC,1KG-ONT	No	0.172	No	NA,NA	NA	NA
chr8:144313736	291718	INS	264	0.8298	0.6634	12	HSF1(8.6609e-07,0.884)	HSF1(8.6609e-07,0.884)	NA	NA	NA	NA	NA	NA	enhancer	No	ID=8-144313631-144313641-CCGCC,8-144313631-144313657-CCGCCCCGCCTCC,8-144313681-144313697-CCCCGCCT,8-144313702-144313712-CGC,8-144313741-144313767-CCCCGCCTCCCCG,8-144313762-144313808-CCCCGCCTCCCCG;MOTIFS=CCGCC,CGC,CCGCCCCGCCTCC,CCCCGCCT,CCCCGCCTCCCCG;STRUC=<VC250377>	HPRC,HGSVC	No	0.172	Yes	NA,NA	NA	NA
chr8:144313736	291720	INS	274	0.8024	0.6839	6	HSF1(8.6609e-07,0.884)	HSF1(8.6609e-07,0.884)	NA	NA	NA	NA	NA	NA	enhancer	No	ID=8-144313631-144313641-CCGCC,8-144313631-144313657-CCGCCCCGCCTCC,8-144313681-144313697-CCCCGCCT,8-144313702-144313712-CGC,8-144313741-144313767-CCCCGCCTCCCCG,8-144313762-144313808-CCCCGCCTCCCCG;MOTIFS=CCGCC,CGC,CCGCCCCGCCTCC,CCCCGCCT,CCCCGCCTCCCCG;STRUC=<VC250377>	HPRC,HGSVC	No	0.172	No	NA,NA	NA	NA
chr8:144313736	291719	INS	170	0.924	0.4532	9	HSF1(8.6609e-07,0.884)	HSF1(8.6609e-07,0.884)	NA	NA	NA	NA	NA	NA	enhancer	No	ID=8-144313631-144313641-CCGCC,8-144313631-144313657-CCGCCCCGCCTCC,8-144313681-144313697-CCCCGCCT,8-144313702-144313712-CGC,8-144313741-144313767-CCCCGCCTCCCCG,8-144313762-144313808-CCCCGCCTCCCCG;MOTIFS=CCGCC,CGC,CCGCCCCGCCTCC,CCCCGCCT,CCCCGCCTCCCCG;STRUC=<VC250377>	HPRC,HGSVC,1KG-ONT	No	0.172	Yes	NA,NA	NA	NA
chr8:144313751	291728	INS	128	0.8834	0.4196	9	HSF1(8.6609e-07,0.884)	HSF1(8.6609e-07,0.884)	NA	NA	NA	NA	NA	NA	enhancer	No	ID=8-144313631-144313641-CCGCC,8-144313631-144313657-CCGCCCCGCCTCC,8-144313681-144313697-CCCCGCCT,8-144313702-144313712-CGC,8-144313741-144313767-CCCCGCCTCCCCG,8-144313762-144313808-CCCCGCCTCCCCG;MOTIFS=CCGCC,CGC,CCGCCCCGCCTCC,CCCCGCCT,CCCCGCCTCCCCG;STRUC=<VC250377>	HPRC,HGSVC,1KG-ONT	No	0.172	Yes	NA,NA	NA	NA
chr8:144313754	291729	INS	135	0.8653	0.5041	5	HSF1(8.6609e-07,0.884)	HSF1(8.6609e-07,0.884)	NA	NA	NA	NA	NA	NA	enhancer	No	ID=8-144313631-144313641-CCGCC,8-144313631-144313657-CCGCCCCGCCTCC,8-144313681-144313697-CCCCGCCT,8-144313702-144313712-CGC,8-144313741-144313767-CCCCGCCTCCCCG,8-144313762-144313808-CCCCGCCTCCCCG;MOTIFS=CCGCC,CGC,CCGCCCCGCCTCC,CCCCGCCT,CCCCGCCTCCCCG;STRUC=<VC250377>	HPRC,HGSVC,1KG-ONT	No	0.172	No	NA,NA	NA	NA
chr8:144313754	291730	INS	148	0.8074	0.687	16	HSF1(8.6609e-07,0.884)	HSF1(8.6609e-07,0.884)	NA	NA	NA	NA	NA	NA	enhancer	No	ID=8-144313631-144313641-CCGCC,8-144313631-144313657-CCGCCCCGCCTCC,8-144313681-144313697-CCCCGCCT,8-144313702-144313712-CGC,8-144313741-144313767-CCCCGCCTCCCCG,8-144313762-144313808-CCCCGCCTCCCCG;MOTIFS=CCGCC,CGC,CCGCCCCGCCTCC,CCCCGCCT,CCCCGCCTCCCCG;STRUC=<VC250377>	HPRC,HGSVC,1KG-ONT	No	0.172	No	NA,NA	NA	NA
chr8:144313754	291731	INS	119	0.8876	0.494	1	HSF1(8.6609e-07,0.884)	HSF1(8.6609e-07,0.884)	NA	NA	NA	NA	NA	NA	enhancer	No	ID=8-144313631-144313641-CCGCC,8-144313631-144313657-CCGCCCCGCCTCC,8-144313681-144313697-CCCCGCCT,8-144313702-144313712-CGC,8-144313741-144313767-CCCCGCCTCCCCG,8-144313762-144313808-CCCCGCCTCCCCG;MOTIFS=CCGCC,CGC,CCGCCCCGCCTCC,CCCCGCCT,CCCCGCCTCCCCG;STRUC=<VC250377>	HPRC,HGSVC	No	0.172	Yes	NA,NA	NA	NA
chr8:144313756	291732	INS	149	0.8626	0.5002	1	HSF1(8.6609e-07,0.884)	HSF1(8.6609e-07,0.884)	NA	NA	NA	NA	NA	NA	enhancer	No	ID=8-144313631-144313641-CCGCC,8-144313631-144313657-CCGCCCCGCCTCC,8-144313681-144313697-CCCCGCCT,8-144313702-144313712-CGC,8-144313741-144313767-CCCCGCCTCCCCG,8-144313762-144313808-CCCCGCCTCCCCG;MOTIFS=CCGCC,CGC,CCGCCCCGCCTCC,CCCCGCCT,CCCCGCCTCCCCG;STRUC=<VC250377>	HPRC,HGSVC,1KG-ONT	No	0.353	Yes	NA,NA	NA	NA
chr8:144313756	291734	INS	53	0.8458	0.6234	10	HSF1(8.6609e-07,0.884)	HSF1(8.6609e-07,0.884)	NA	NA	NA	NA	NA	NA	enhancer	No	ID=8-144313631-144313641-CCGCC,8-144313631-144313657-CCGCCCCGCCTCC,8-144313681-144313697-CCCCGCCT,8-144313702-144313712-CGC,8-144313741-144313767-CCCCGCCTCCCCG,8-144313762-144313808-CCCCGCCTCCCCG;MOTIFS=CCGCC,CGC,CCGCCCCGCCTCC,CCCCGCCT,CCCCGCCTCCCCG;STRUC=<VC250377>	HPRC,HGSVC	No	0.353	No	NA,NA	NA	NA
chr8:144313772	291735	INS	102	0.9124	0.3319	9	HSF1(8.6609e-07,0.884)	HSF1(8.6609e-07,0.884)	NA	NA	NA	NA	NA	NA	enhancer	No	ID=8-144313631-144313641-CCGCC,8-144313631-144313657-CCGCCCCGCCTCC,8-144313681-144313697-CCCCGCCT,8-144313702-144313712-CGC,8-144313741-144313767-CCCCGCCTCCCCG,8-144313762-144313808-CCCCGCCTCCCCG;MOTIFS=CCGCC,CGC,CCGCCCCGCCTCC,CCCCGCCT,CCCCGCCTCCCCG;STRUC=<VC250377>	HPRC,HGSVC	No	0.172	Yes	NA,NA	NA	NA
chr8:144313772	291736	INS	163	0.8252	0.6407	9	HSF1(8.6609e-07,0.884)	HSF1(8.6609e-07,0.884)	NA	NA	NA	NA	NA	NA	enhancer	No	ID=8-144313631-144313641-CCGCC,8-144313631-144313657-CCGCCCCGCCTCC,8-144313681-144313697-CCCCGCCT,8-144313702-144313712-CGC,8-144313741-144313767-CCCCGCCTCCCCG,8-144313762-144313808-CCCCGCCTCCCCG;MOTIFS=CCGCC,CGC,CCGCCCCGCCTCC,CCCCGCCT,CCCCGCCTCCCCG;STRUC=<VC250377>	HPRC,HGSVC,1KG-ONT	No	0.172	Yes	NA,NA	NA	NA
chr8:144313775	291737	INS	170	0.9706	0.1346	16	HSF1(8.6609e-07,0.884)	HSF1(8.6609e-07,0.884)	NA	NA	NA	NA	NA	NA	enhancer	No	ID=8-144313631-144313641-CCGCC,8-144313631-144313657-CCGCCCCGCCTCC,8-144313681-144313697-CCCCGCCT,8-144313702-144313712-CGC,8-144313741-144313767-CCCCGCCTCCCCG,8-144313762-144313808-CCCCGCCTCCCCG;MOTIFS=CCGCC,CGC,CCGCCCCGCCTCC,CCCCGCCT,CCCCGCCTCCCCG;STRUC=<VC250377>	HPRC,HGSVC,1KG-ONT	No	0.172	Yes	NA,NA	NA	NA
chr8:144313775	291738	INS	267	0.859	0.5113	6	HSF1(8.6609e-07,0.884)	HSF1(8.6609e-07,0.884)	NA	NA	NA	NA	NA	NA	enhancer	No	ID=8-144313631-144313641-CCGCC,8-144313631-144313657-CCGCCCCGCCTCC,8-144313681-144313697-CCCCGCCT,8-144313702-144313712-CGC,8-144313741-144313767-CCCCGCCTCCCCG,8-144313762-144313808-CCCCGCCTCCCCG;MOTIFS=CCGCC,CGC,CCGCCCCGCCTCC,CCCCGCCT,CCCCGCCTCCCCG;STRUC=<VC250377>	HPRC,HGSVC	No	0.172	No	NA,NA	NA	NA
chr8:144313775	291739	INS	219	0.8932	0.3836	9	HSF1(8.6609e-07,0.884)	HSF1(8.6609e-07,0.884)	NA	NA	NA	NA	NA	NA	enhancer	No	ID=8-144313631-144313641-CCGCC,8-144313631-144313657-CCGCCCCGCCTCC,8-144313681-144313697-CCCCGCCT,8-144313702-144313712-CGC,8-144313741-144313767-CCCCGCCTCCCCG,8-144313762-144313808-CCCCGCCTCCCCG;MOTIFS=CCGCC,CGC,CCGCCCCGCCTCC,CCCCGCCT,CCCCGCCTCCCCG;STRUC=<VC250377>	HPRC,HGSVC,1KG-ONT	No	0.172	Yes	NA,NA	NA	NA
chr8:144313785	291740	INS	181	0.857	0.5952	11	HSF1(8.6609e-07,0.884)	HSF1(8.6609e-07,0.884)	NA	NA	NA	NA	NA	NA	enhancer	No	ID=8-144313631-144313641-CCGCC,8-144313631-144313657-CCGCCCCGCCTCC,8-144313681-144313697-CCCCGCCT,8-144313702-144313712-CGC,8-144313741-144313767-CCCCGCCTCCCCG,8-144313762-144313808-CCCCGCCTCCCCG;MOTIFS=CCGCC,CGC,CCGCCCCGCCTCC,CCCCGCCT,CCCCGCCTCCCCG;STRUC=<VC250377>	HPRC,HGSVC,1KG-ONT	No	0.172	Yes	NA,NA	NA	NA
chr8:144313788	291781	INS	366	0.8524	0.5417	1	HSF1(8.6609e-07,0.884)	HSF1(8.6609e-07,0.884)	NA	NA	NA	NA	NA	NA	enhancer	No	ID=8-144313631-144313641-CCGCC,8-144313631-144313657-CCGCCCCGCCTCC,8-144313681-144313697-CCCCGCCT,8-144313702-144313712-CGC,8-144313741-144313767-CCCCGCCTCCCCG,8-144313762-144313808-CCCCGCCTCCCCG;MOTIFS=CCGCC,CGC,CCGCCCCGCCTCC,CCCCGCCT,CCCCGCCTCCCCG;STRUC=<VC250377>	HPRC,HGSVC,1KG-ONT	No	0.172	No	NA,NA	NA	NA
chr8:144313788	291777	INS	217	0.9442	0.4499	4	HSF1(8.6609e-07,0.884)	HSF1(8.6609e-07,0.884)	NA	NA	NA	NA	NA	NA	enhancer	No	ID=8-144313631-144313641-CCGCC,8-144313631-144313657-CCGCCCCGCCTCC,8-144313681-144313697-CCCCGCCT,8-144313702-144313712-CGC,8-144313741-144313767-CCCCGCCTCCCCG,8-144313762-144313808-CCCCGCCTCCCCG;MOTIFS=CCGCC,CGC,CCGCCCCGCCTCC,CCCCGCCT,CCCCGCCTCCCCG;STRUC=<VC250377>	HPRC,HGSVC,1KG-ONT	No	0.172	No	NA,NA	NA	NA
chr8:144313788	291782	INS	171	0.9034	0.5986	15	HSF1(8.6609e-07,0.884)	HSF1(8.6609e-07,0.884)	NA	NA	NA	NA	NA	NA	enhancer	No	ID=8-144313631-144313641-CCGCC,8-144313631-144313657-CCGCCCCGCCTCC,8-144313681-144313697-CCCCGCCT,8-144313702-144313712-CGC,8-144313741-144313767-CCCCGCCTCCCCG,8-144313762-144313808-CCCCGCCTCCCCG;MOTIFS=CCGCC,CGC,CCGCCCCGCCTCC,CCCCGCCT,CCCCGCCTCCCCG;STRUC=<VC250377>	HPRC,HGSVC,1KG-ONT	No	0.172	No	NA,NA	NA	NA
chr8:144313788	291783	INS	121	0.838	0.5895	10	HSF1(8.6609e-07,0.884)	HSF1(8.6609e-07,0.884)	NA	NA	NA	NA	NA	NA	enhancer	No	ID=8-144313631-144313641-CCGCC,8-144313631-144313657-CCGCCCCGCCTCC,8-144313681-144313697-CCCCGCCT,8-144313702-144313712-CGC,8-144313741-144313767-CCCCGCCTCCCCG,8-144313762-144313808-CCCCGCCTCCCCG;MOTIFS=CCGCC,CGC,CCGCCCCGCCTCC,CCCCGCCT,CCCCGCCTCCCCG;STRUC=<VC250377>	HPRC,HGSVC,1KG-ONT	No	0.172	Yes	NA,NA	NA	NA
chr8:144313788	291780	INS	304	0.9405	0.2464	2	HSF1(8.6609e-07,0.884)	HSF1(8.6609e-07,0.884)	NA	NA	NA	NA	NA	NA	enhancer	No	ID=8-144313631-144313641-CCGCC,8-144313631-144313657-CCGCCCCGCCTCC,8-144313681-144313697-CCCCGCCT,8-144313702-144313712-CGC,8-144313741-144313767-CCCCGCCTCCCCG,8-144313762-144313808-CCCCGCCTCCCCG;MOTIFS=CCGCC,CGC,CCGCCCCGCCTCC,CCCCGCCT,CCCCGCCTCCCCG;STRUC=<VC250377>	HPRC,HGSVC	No	0.172	No	NA,NA	NA	NA
chr8:144313788	291779	INS	118	0.8286	0.6059	11	HSF1(8.6609e-07,0.884)	HSF1(8.6609e-07,0.884)	NA	NA	NA	NA	NA	NA	enhancer	No	ID=8-144313631-144313641-CCGCC,8-144313631-144313657-CCGCCCCGCCTCC,8-144313681-144313697-CCCCGCCT,8-144313702-144313712-CGC,8-144313741-144313767-CCCCGCCTCCCCG,8-144313762-144313808-CCCCGCCTCCCCG;MOTIFS=CCGCC,CGC,CCGCCCCGCCTCC,CCCCGCCT,CCCCGCCTCCCCG;STRUC=<VC250377>	HPRC,HGSVC	No	0.172	Yes	NA,NA	NA	NA
chr8:144313788	291778	INS	81	0.8417	0.6421	2	HSF1(8.6609e-07,0.884)	HSF1(8.6609e-07,0.884)	NA	NA	NA	NA	NA	NA	enhancer	No	ID=8-144313631-144313641-CCGCC,8-144313631-144313657-CCGCCCCGCCTCC,8-144313681-144313697-CCCCGCCT,8-144313702-144313712-CGC,8-144313741-144313767-CCCCGCCTCCCCG,8-144313762-144313808-CCCCGCCTCCCCG;MOTIFS=CCGCC,CGC,CCGCCCCGCCTCC,CCCCGCCT,CCCCGCCTCCCCG;STRUC=<VC250377>	HPRC,HGSVC	No	0.172	Yes	NA,NA	NA	NA
chr8:144313788	291794	INS	78	0.9078	0.5025	61	HSF1(8.6609e-07,0.884)	HSF1(8.6609e-07,0.884)	NA	NA	NA	NA	NA	NA	enhancer	No	ID=8-144313631-144313641-CCGCC,8-144313631-144313657-CCGCCCCGCCTCC,8-144313681-144313697-CCCCGCCT,8-144313702-144313712-CGC,8-144313741-144313767-CCCCGCCTCCCCG,8-144313762-144313808-CCCCGCCTCCCCG;MOTIFS=CCGCC,CGC,CCGCCCCGCCTCC,CCCCGCCT,CCCCGCCTCCCCG;STRUC=<VC250377>	HPRC,HGSVC	No	0.172	Yes	NA,NA	NA	NA
chr8:144313788	291772	INS	160	0.8246	0.6646	22	HSF1(8.6609e-07,0.884)	HSF1(8.6609e-07,0.884)	NA	NA	NA	NA	NA	NA	enhancer	No	ID=8-144313631-144313641-CCGCC,8-144313631-144313657-CCGCCCCGCCTCC,8-144313681-144313697-CCCCGCCT,8-144313702-144313712-CGC,8-144313741-144313767-CCCCGCCTCCCCG,8-144313762-144313808-CCCCGCCTCCCCG;MOTIFS=CCGCC,CGC,CCGCCCCGCCTCC,CCCCGCCT,CCCCGCCTCCCCG;STRUC=<VC250377>	HPRC,HGSVC,1KG-ONT	No	0.172	No	NA,NA	NA	NA
chr8:144313788	291771	INS	186	0.8333	0.6156	8	HSF1(8.6609e-07,0.884)	HSF1(8.6609e-07,0.884)	NA	NA	NA	NA	NA	NA	enhancer	No	ID=8-144313631-144313641-CCGCC,8-144313631-144313657-CCGCCCCGCCTCC,8-144313681-144313697-CCCCGCCT,8-144313702-144313712-CGC,8-144313741-144313767-CCCCGCCTCCCCG,8-144313762-144313808-CCCCGCCTCCCCG;MOTIFS=CCGCC,CGC,CCGCCCCGCCTCC,CCCCGCCT,CCCCGCCTCCCCG;STRUC=<VC250377>	HPRC,HGSVC,1KG-ONT	No	0.172	No	NA,NA	NA	NA
chr8:144313788	291770	INS	199	0.8079	0.6872	23	HSF1(8.6609e-07,0.884)	HSF1(8.6609e-07,0.884)	NA	NA	NA	NA	NA	NA	enhancer	No	ID=8-144313631-144313641-CCGCC,8-144313631-144313657-CCGCCCCGCCTCC,8-144313681-144313697-CCCCGCCT,8-144313702-144313712-CGC,8-144313741-144313767-CCCCGCCTCCCCG,8-144313762-144313808-CCCCGCCTCCCCG;MOTIFS=CCGCC,CGC,CCGCCCCGCCTCC,CCCCGCCT,CCCCGCCTCCCCG;STRUC=<VC250377>	HPRC,HGSVC,1KG-ONT	No	0.172	Yes	NA,NA	NA	NA
chr8:144313788	291769	INS	130	0.8991	0.3944	10	HSF1(8.6609e-07,0.884)	HSF1(8.6609e-07,0.884)	NA	NA	NA	NA	NA	NA	enhancer	No	ID=8-144313631-144313641-CCGCC,8-144313631-144313657-CCGCCCCGCCTCC,8-144313681-144313697-CCCCGCCT,8-144313702-144313712-CGC,8-144313741-144313767-CCCCGCCTCCCCG,8-144313762-144313808-CCCCGCCTCCCCG;MOTIFS=CCGCC,CGC,CCGCCCCGCCTCC,CCCCGCCT,CCCCGCCTCCCCG;STRUC=<VC250377>	HPRC,HGSVC,1KG-ONT	No	0.172	No	NA,NA	NA	NA
chr8:144313788	291768	INS	148	0.8362	0.5843	5	HSF1(8.6609e-07,0.884)	HSF1(8.6609e-07,0.884)	NA	NA	NA	NA	NA	NA	enhancer	No	ID=8-144313631-144313641-CCGCC,8-144313631-144313657-CCGCCCCGCCTCC,8-144313681-144313697-CCCCGCCT,8-144313702-144313712-CGC,8-144313741-144313767-CCCCGCCTCCCCG,8-144313762-144313808-CCCCGCCTCCCCG;MOTIFS=CCGCC,CGC,CCGCCCCGCCTCC,CCCCGCCT,CCCCGCCTCCCCG;STRUC=<VC250377>	HPRC,HGSVC,1KG-ONT	No	0.172	No	NA,NA	NA	NA
chr8:144313788	291767	INS	98	0.8497	0.5539	4	HSF1(8.6609e-07,0.884)	HSF1(8.6609e-07,0.884)	NA	NA	NA	NA	NA	NA	enhancer	No	ID=8-144313631-144313641-CCGCC,8-144313631-144313657-CCGCCCCGCCTCC,8-144313681-144313697-CCCCGCCT,8-144313702-144313712-CGC,8-144313741-144313767-CCCCGCCTCCCCG,8-144313762-144313808-CCCCGCCTCCCCG;MOTIFS=CCGCC,CGC,CCGCCCCGCCTCC,CCCCGCCT,CCCCGCCTCCCCG;STRUC=<VC250377>	HPRC,HGSVC	No	0.172	Yes	NA,NA	NA	NA
chr8:144313788	291766	INS	103	0.8927	0.6572	4	HSF1(8.6609e-07,0.884)	HSF1(8.6609e-07,0.884)	NA	NA	NA	NA	NA	NA	enhancer	No	ID=8-144313631-144313641-CCGCC,8-144313631-144313657-CCGCCCCGCCTCC,8-144313681-144313697-CCCCGCCT,8-144313702-144313712-CGC,8-144313741-144313767-CCCCGCCTCCCCG,8-144313762-144313808-CCCCGCCTCCCCG;MOTIFS=CCGCC,CGC,CCGCCCCGCCTCC,CCCCGCCT,CCCCGCCTCCCCG;STRUC=<VC250377>	HPRC,HGSVC	No	0.172	No	NA,NA	NA	NA
chr8:144313788	291776	INS	337	0.8671	0.4831	6	HSF1(8.6609e-07,0.884)	HSF1(8.6609e-07,0.884)	NA	NA	NA	NA	NA	NA	enhancer	No	ID=8-144313631-144313641-CCGCC,8-144313631-144313657-CCGCCCCGCCTCC,8-144313681-144313697-CCCCGCCT,8-144313702-144313712-CGC,8-144313741-144313767-CCCCGCCTCCCCG,8-144313762-144313808-CCCCGCCTCCCCG;MOTIFS=CCGCC,CGC,CCGCCCCGCCTCC,CCCCGCCT,CCCCGCCTCCCCG;STRUC=<VC250377>	HPRC,HGSVC,1KG-ONT	No	0.172	No	NA,NA	NA	NA
chr8:144313788	291775	INS	147	0.832	0.6438	37	HSF1(8.6609e-07,0.884)	HSF1(8.6609e-07,0.884)	NA	NA	NA	NA	NA	NA	enhancer	No	ID=8-144313631-144313641-CCGCC,8-144313631-144313657-CCGCCCCGCCTCC,8-144313681-144313697-CCCCGCCT,8-144313702-144313712-CGC,8-144313741-144313767-CCCCGCCTCCCCG,8-144313762-144313808-CCCCGCCTCCCCG;MOTIFS=CCGCC,CGC,CCGCCCCGCCTCC,CCCCGCCT,CCCCGCCTCCCCG;STRUC=<VC250377>	HPRC,HGSVC,1KG-ONT	No	0.172	Yes	NA,NA	NA	NA
chr8:144313788	291774	INS	131	0.8483	0.5595	17	HSF1(8.6609e-07,0.884)	HSF1(8.6609e-07,0.884)	NA	NA	NA	NA	NA	NA	enhancer	No	ID=8-144313631-144313641-CCGCC,8-144313631-144313657-CCGCCCCGCCTCC,8-144313681-144313697-CCCCGCCT,8-144313702-144313712-CGC,8-144313741-144313767-CCCCGCCTCCCCG,8-144313762-144313808-CCCCGCCTCCCCG;MOTIFS=CCGCC,CGC,CCGCCCCGCCTCC,CCCCGCCT,CCCCGCCTCCCCG;STRUC=<VC250377>	HPRC,HGSVC,1KG-ONT	No	0.172	No	NA,NA	NA	NA
chr8:144313788	291773	INS	310	0.944	0.2771	1	HSF1(8.6609e-07,0.884)	HSF1(8.6609e-07,0.884)	NA	NA	NA	NA	NA	NA	enhancer	No	ID=8-144313631-144313641-CCGCC,8-144313631-144313657-CCGCCCCGCCTCC,8-144313681-144313697-CCCCGCCT,8-144313702-144313712-CGC,8-144313741-144313767-CCCCGCCTCCCCG,8-144313762-144313808-CCCCGCCTCCCCG;MOTIFS=CCGCC,CGC,CCGCCCCGCCTCC,CCCCGCCT,CCCCGCCTCCCCG;STRUC=<VC250377>	HPRC,HGSVC	No	0.172	No	NA,NA	NA	NA
chr8:144313788	291784	INS	225	0.8245	0.6224	8	HSF1(8.6609e-07,0.884)	HSF1(8.6609e-07,0.884)	NA	NA	NA	NA	NA	NA	enhancer	No	ID=8-144313631-144313641-CCGCC,8-144313631-144313657-CCGCCCCGCCTCC,8-144313681-144313697-CCCCGCCT,8-144313702-144313712-CGC,8-144313741-144313767-CCCCGCCTCCCCG,8-144313762-144313808-CCCCGCCTCCCCG;MOTIFS=CCGCC,CGC,CCGCCCCGCCTCC,CCCCGCCT,CCCCGCCTCCCCG;STRUC=<VC250377>	HPRC,HGSVC,1KG-ONT	No	0.172	Yes	NA,NA	NA	NA
chr8:144313788	291785	INS	245	0.9064	0.6292	4	HSF1(8.6609e-07,0.884)	HSF1(8.6609e-07,0.884)	NA	NA	NA	NA	NA	NA	enhancer	No	ID=8-144313631-144313641-CCGCC,8-144313631-144313657-CCGCCCCGCCTCC,8-144313681-144313697-CCCCGCCT,8-144313702-144313712-CGC,8-144313741-144313767-CCCCGCCTCCCCG,8-144313762-144313808-CCCCGCCTCCCCG;MOTIFS=CCGCC,CGC,CCGCCCCGCCTCC,CCCCGCCT,CCCCGCCTCCCCG;STRUC=<VC250377>	HPRC,HGSVC	No	0.172	No	NA,NA	NA	NA
chr8:144313788	291792	INS	180	0.8546	0.5365	19	HSF1(8.6609e-07,0.884)	HSF1(8.6609e-07,0.884)	NA	NA	NA	NA	NA	NA	enhancer	No	ID=8-144313631-144313641-CCGCC,8-144313631-144313657-CCGCCCCGCCTCC,8-144313681-144313697-CCCCGCCT,8-144313702-144313712-CGC,8-144313741-144313767-CCCCGCCTCCCCG,8-144313762-144313808-CCCCGCCTCCCCG;MOTIFS=CCGCC,CGC,CCGCCCCGCCTCC,CCCCGCCT,CCCCGCCTCCCCG;STRUC=<VC250377>	HPRC,HGSVC,1KG-ONT	No	0.172	Yes	NA,NA	NA	NA
chr8:144313788	291786	INS	244	0.8617	0.5017	7	HSF1(8.6609e-07,0.884)	HSF1(8.6609e-07,0.884)	NA	NA	NA	NA	NA	NA	enhancer	No	ID=8-144313631-144313641-CCGCC,8-144313631-144313657-CCGCCCCGCCTCC,8-144313681-144313697-CCCCGCCT,8-144313702-144313712-CGC,8-144313741-144313767-CCCCGCCTCCCCG,8-144313762-144313808-CCCCGCCTCCCCG;MOTIFS=CCGCC,CGC,CCGCCCCGCCTCC,CCCCGCCT,CCCCGCCTCCCCG;STRUC=<VC250377>	HPRC,HGSVC,1KG-ONT	No	0.172	Yes	NA,NA	NA	NA
chr8:144313788	291787	INS	272	0.934	0.5068	6	HSF1(8.6609e-07,0.884)	HSF1(8.6609e-07,0.884)	NA	NA	NA	NA	NA	NA	enhancer	No	ID=8-144313631-144313641-CCGCC,8-144313631-144313657-CCGCCCCGCCTCC,8-144313681-144313697-CCCCGCCT,8-144313702-144313712-CGC,8-144313741-144313767-CCCCGCCTCCCCG,8-144313762-144313808-CCCCGCCTCCCCG;MOTIFS=CCGCC,CGC,CCGCCCCGCCTCC,CCCCGCCT,CCCCGCCTCCCCG;STRUC=<VC250377>	HPRC,HGSVC	No	0.172	Yes	NA,NA	NA	NA
chr8:144313788	291788	INS	83	0.8939	0.4082	4	HSF1(8.6609e-07,0.884)	HSF1(8.6609e-07,0.884)	NA	NA	NA	NA	NA	NA	enhancer	No	ID=8-144313631-144313641-CCGCC,8-144313631-144313657-CCGCCCCGCCTCC,8-144313681-144313697-CCCCGCCT,8-144313702-144313712-CGC,8-144313741-144313767-CCCCGCCTCCCCG,8-144313762-144313808-CCCCGCCTCCCCG;MOTIFS=CCGCC,CGC,CCGCCCCGCCTCC,CCCCGCCT,CCCCGCCTCCCCG;STRUC=<VC250377>	HPRC,HGSVC	No	0.172	No	NA,NA	NA	NA
chr8:144313788	291789	INS	205	0.8506	0.5624	2	HSF1(8.6609e-07,0.884)	HSF1(8.6609e-07,0.884)	NA	NA	NA	NA	NA	NA	enhancer	No	ID=8-144313631-144313641-CCGCC,8-144313631-144313657-CCGCCCCGCCTCC,8-144313681-144313697-CCCCGCCT,8-144313702-144313712-CGC,8-144313741-144313767-CCCCGCCTCCCCG,8-144313762-144313808-CCCCGCCTCCCCG;MOTIFS=CCGCC,CGC,CCGCCCCGCCTCC,CCCCGCCT,CCCCGCCTCCCCG;STRUC=<VC250377>	HPRC,HGSVC,1KG-ONT	No	0.172	No	NA,NA	NA	NA
chr8:144313788	291790	INS	149	0.8661	0.5036	6	HSF1(8.6609e-07,0.884)	HSF1(8.6609e-07,0.884)	NA	NA	NA	NA	NA	NA	enhancer	No	ID=8-144313631-144313641-CCGCC,8-144313631-144313657-CCGCCCCGCCTCC,8-144313681-144313697-CCCCGCCT,8-144313702-144313712-CGC,8-144313741-144313767-CCCCGCCTCCCCG,8-144313762-144313808-CCCCGCCTCCCCG;MOTIFS=CCGCC,CGC,CCGCCCCGCCTCC,CCCCGCCT,CCCCGCCTCCCCG;STRUC=<VC250377>	HPRC,HGSVC,1KG-ONT	No	0.172	No	NA,NA	NA	NA
chr8:144313788	291791	INS	169	0.8313	0.6828	3	HSF1(8.6609e-07,0.884)	HSF1(8.6609e-07,0.884)	NA	NA	NA	NA	NA	NA	enhancer	No	ID=8-144313631-144313641-CCGCC,8-144313631-144313657-CCGCCCCGCCTCC,8-144313681-144313697-CCCCGCCT,8-144313702-144313712-CGC,8-144313741-144313767-CCCCGCCTCCCCG,8-144313762-144313808-CCCCGCCTCCCCG;MOTIFS=CCGCC,CGC,CCGCCCCGCCTCC,CCCCGCCT,CCCCGCCTCCCCG;STRUC=<VC250377>	HPRC,HGSVC,1KG-ONT	No	0.172	Yes	NA,NA	NA	NA
chr8:144313788	291793	INS	70	0.8758	0.528	29	HSF1(8.6609e-07,0.884)	HSF1(8.6609e-07,0.884)	NA	NA	NA	NA	NA	NA	enhancer	No	ID=8-144313631-144313641-CCGCC,8-144313631-144313657-CCGCCCCGCCTCC,8-144313681-144313697-CCCCGCCT,8-144313702-144313712-CGC,8-144313741-144313767-CCCCGCCTCCCCG,8-144313762-144313808-CCCCGCCTCCCCG;MOTIFS=CCGCC,CGC,CCGCCCCGCCTCC,CCCCGCCT,CCCCGCCTCCCCG;STRUC=<VC250377>	HPRC,HGSVC	No	0.172	Yes	NA,NA	NA	NA
chr8:144313788	291757	INS	175	0.8322	0.6097	2	HSF1(8.6609e-07,0.884)	HSF1(8.6609e-07,0.884)	NA	NA	NA	NA	NA	NA	enhancer	No	ID=8-144313631-144313641-CCGCC,8-144313631-144313657-CCGCCCCGCCTCC,8-144313681-144313697-CCCCGCCT,8-144313702-144313712-CGC,8-144313741-144313767-CCCCGCCTCCCCG,8-144313762-144313808-CCCCGCCTCCCCG;MOTIFS=CCGCC,CGC,CCGCCCCGCCTCC,CCCCGCCT,CCCCGCCTCCCCG;STRUC=<VC250377>	HPRC,HGSVC,1KG-ONT	No	0.172	No	NA,NA	NA	NA
chr8:144313788	291745	INS	126	0.8353	0.5994	19	HSF1(8.6609e-07,0.884)	HSF1(8.6609e-07,0.884)	NA	NA	NA	NA	NA	NA	enhancer	No	ID=8-144313631-144313641-CCGCC,8-144313631-144313657-CCGCCCCGCCTCC,8-144313681-144313697-CCCCGCCT,8-144313702-144313712-CGC,8-144313741-144313767-CCCCGCCTCCCCG,8-144313762-144313808-CCCCGCCTCCCCG;MOTIFS=CCGCC,CGC,CCGCCCCGCCTCC,CCCCGCCT,CCCCGCCTCCCCG;STRUC=<VC250377>	HPRC,HGSVC,1KG-ONT	No	0.172	Yes	NA,NA	NA	NA
chr8:144313788	291753	INS	149	0.8285	0.6252	9	HSF1(8.6609e-07,0.884)	HSF1(8.6609e-07,0.884)	NA	NA	NA	NA	NA	NA	enhancer	No	ID=8-144313631-144313641-CCGCC,8-144313631-144313657-CCGCCCCGCCTCC,8-144313681-144313697-CCCCGCCT,8-144313702-144313712-CGC,8-144313741-144313767-CCCCGCCTCCCCG,8-144313762-144313808-CCCCGCCTCCCCG;MOTIFS=CCGCC,CGC,CCGCCCCGCCTCC,CCCCGCCT,CCCCGCCTCCCCG;STRUC=<VC250377>	HPRC,HGSVC,1KG-ONT	No	0.172	No	NA,NA	NA	NA
chr8:144313788	291752	INS	129	0.9472	0.2284	2	HSF1(8.6609e-07,0.884)	HSF1(8.6609e-07,0.884)	NA	NA	NA	NA	NA	NA	enhancer	No	ID=8-144313631-144313641-CCGCC,8-144313631-144313657-CCGCCCCGCCTCC,8-144313681-144313697-CCCCGCCT,8-144313702-144313712-CGC,8-144313741-144313767-CCCCGCCTCCCCG,8-144313762-144313808-CCCCGCCTCCCCG;MOTIFS=CCGCC,CGC,CCGCCCCGCCTCC,CCCCGCCT,CCCCGCCTCCCCG;STRUC=<VC250377>	HPRC,HGSVC,1KG-ONT	No	0.172	No	NA,NA	NA	NA
chr8:144313788	291751	INS	137	0.8508	0.5309	8	HSF1(8.6609e-07,0.884)	HSF1(8.6609e-07,0.884)	NA	NA	NA	NA	NA	NA	enhancer	No	ID=8-144313631-144313641-CCGCC,8-144313631-144313657-CCGCCCCGCCTCC,8-144313681-144313697-CCCCGCCT,8-144313702-144313712-CGC,8-144313741-144313767-CCCCGCCTCCCCG,8-144313762-144313808-CCCCGCCTCCCCG;MOTIFS=CCGCC,CGC,CCGCCCCGCCTCC,CCCCGCCT,CCCCGCCTCCCCG;STRUC=<VC250377>	HPRC,HGSVC,1KG-ONT	No	0.172	No	NA,NA	NA	NA
chr8:144313788	291754	INS	110	0.9653	0.3445	2	HSF1(8.6609e-07,0.884)	HSF1(8.6609e-07,0.884)	NA	NA	NA	NA	NA	NA	enhancer	No	ID=8-144313631-144313641-CCGCC,8-144313631-144313657-CCGCCCCGCCTCC,8-144313681-144313697-CCCCGCCT,8-144313702-144313712-CGC,8-144313741-144313767-CCCCGCCTCCCCG,8-144313762-144313808-CCCCGCCTCCCCG;MOTIFS=CCGCC,CGC,CCGCCCCGCCTCC,CCCCGCCT,CCCCGCCTCCCCG;STRUC=<VC250377>	HPRC,HGSVC	No	0.172	No	NA,NA	NA	NA
chr8:144313788	291750	INS	113	0.8053	0.6747	37	HSF1(8.6609e-07,0.884)	HSF1(8.6609e-07,0.884)	NA	NA	NA	NA	NA	NA	enhancer	No	ID=8-144313631-144313641-CCGCC,8-144313631-144313657-CCGCCCCGCCTCC,8-144313681-144313697-CCCCGCCT,8-144313702-144313712-CGC,8-144313741-144313767-CCCCGCCTCCCCG,8-144313762-144313808-CCCCGCCTCCCCG;MOTIFS=CCGCC,CGC,CCGCCCCGCCTCC,CCCCGCCT,CCCCGCCTCCCCG;STRUC=<VC250377>	HPRC,HGSVC	No	0.172	Yes	NA,NA	NA	NA
chr8:144313788	291755	INS	121	0.8848	0.5938	5	HSF1(8.6609e-07,0.884)	HSF1(8.6609e-07,0.884)	NA	NA	NA	NA	NA	NA	enhancer	No	ID=8-144313631-144313641-CCGCC,8-144313631-144313657-CCGCCCCGCCTCC,8-144313681-144313697-CCCCGCCT,8-144313702-144313712-CGC,8-144313741-144313767-CCCCGCCTCCCCG,8-144313762-144313808-CCCCGCCTCCCCG;MOTIFS=CCGCC,CGC,CCGCCCCGCCTCC,CCCCGCCT,CCCCGCCTCCCCG;STRUC=<VC250377>	HPRC,HGSVC,1KG-ONT	No	0.172	No	NA,NA	NA	NA
chr8:144313788	291749	INS	105	0.9561	0.2039	3	HSF1(8.6609e-07,0.884)	HSF1(8.6609e-07,0.884)	NA	NA	NA	NA	NA	NA	enhancer	No	ID=8-144313631-144313641-CCGCC,8-144313631-144313657-CCGCCCCGCCTCC,8-144313681-144313697-CCCCGCCT,8-144313702-144313712-CGC,8-144313741-144313767-CCCCGCCTCCCCG,8-144313762-144313808-CCCCGCCTCCCCG;MOTIFS=CCGCC,CGC,CCGCCCCGCCTCC,CCCCGCCT,CCCCGCCTCCCCG;STRUC=<VC250377>	HPRC,HGSVC	No	0.172	No	NA,NA	NA	NA
chr8:144313788	291760	INS	117	0.81	0.6708	9	HSF1(8.6609e-07,0.884)	HSF1(8.6609e-07,0.884)	NA	NA	NA	NA	NA	NA	enhancer	No	ID=8-144313631-144313641-CCGCC,8-144313631-144313657-CCGCCCCGCCTCC,8-144313681-144313697-CCCCGCCT,8-144313702-144313712-CGC,8-144313741-144313767-CCCCGCCTCCCCG,8-144313762-144313808-CCCCGCCTCCCCG;MOTIFS=CCGCC,CGC,CCGCCCCGCCTCC,CCCCGCCT,CCCCGCCTCCCCG;STRUC=<VC250377>	HPRC,HGSVC	No	0.172	No	NA,NA	NA	NA
chr8:144313788	291759	INS	312	0.9392	0.2657	2	HSF1(8.6609e-07,0.884)	HSF1(8.6609e-07,0.884)	NA	NA	NA	NA	NA	NA	enhancer	No	ID=8-144313631-144313641-CCGCC,8-144313631-144313657-CCGCCCCGCCTCC,8-144313681-144313697-CCCCGCCT,8-144313702-144313712-CGC,8-144313741-144313767-CCCCGCCTCCCCG,8-144313762-144313808-CCCCGCCTCCCCG;MOTIFS=CCGCC,CGC,CCGCCCCGCCTCC,CCCCGCCT,CCCCGCCTCCCCG;STRUC=<VC250377>	HPRC,HGSVC	No	0.172	No	NA,NA	NA	NA
chr8:144313788	291758	INS	209	0.8497	0.5798	2	HSF1(8.6609e-07,0.884)	HSF1(8.6609e-07,0.884)	NA	NA	NA	NA	NA	NA	enhancer	No	ID=8-144313631-144313641-CCGCC,8-144313631-144313657-CCGCCCCGCCTCC,8-144313681-144313697-CCCCGCCT,8-144313702-144313712-CGC,8-144313741-144313767-CCCCGCCTCCCCG,8-144313762-144313808-CCCCGCCTCCCCG;MOTIFS=CCGCC,CGC,CCGCCCCGCCTCC,CCCCGCCT,CCCCGCCTCCCCG;STRUC=<VC250377>	HPRC,HGSVC,1KG-ONT	No	0.172	No	NA,NA	NA	NA
chr8:144313788	291748	INS	157	0.7943	0.6991	7	HSF1(8.6609e-07,0.884)	HSF1(8.6609e-07,0.884)	NA	NA	NA	NA	NA	NA	enhancer	No	ID=8-144313631-144313641-CCGCC,8-144313631-144313657-CCGCCCCGCCTCC,8-144313681-144313697-CCCCGCCT,8-144313702-144313712-CGC,8-144313741-144313767-CCCCGCCTCCCCG,8-144313762-144313808-CCCCGCCTCCCCG;MOTIFS=CCGCC,CGC,CCGCCCCGCCTCC,CCCCGCCT,CCCCGCCTCCCCG;STRUC=<VC250377>	HPRC,HGSVC,1KG-ONT	No	0.172	No	NA,NA	NA	NA
chr8:144313788	291747	INS	148	0.8744	0.6232	4	HSF1(8.6609e-07,0.884)	HSF1(8.6609e-07,0.884)	NA	NA	NA	NA	NA	NA	enhancer	No	ID=8-144313631-144313641-CCGCC,8-144313631-144313657-CCGCCCCGCCTCC,8-144313681-144313697-CCCCGCCT,8-144313702-144313712-CGC,8-144313741-144313767-CCCCGCCTCCCCG,8-144313762-144313808-CCCCGCCTCCCCG;MOTIFS=CCGCC,CGC,CCGCCCCGCCTCC,CCCCGCCT,CCCCGCCTCCCCG;STRUC=<VC250377>	HPRC,HGSVC,1KG-ONT	No	0.172	Yes	NA,NA	NA	NA
chr8:144313788	291746	INS	134	0.8104	0.6963	40	HSF1(8.6609e-07,0.884)	HSF1(8.6609e-07,0.884)	NA	NA	NA	NA	NA	NA	enhancer	No	ID=8-144313631-144313641-CCGCC,8-144313631-144313657-CCGCCCCGCCTCC,8-144313681-144313697-CCCCGCCT,8-144313702-144313712-CGC,8-144313741-144313767-CCCCGCCTCCCCG,8-144313762-144313808-CCCCGCCTCCCCG;MOTIFS=CCGCC,CGC,CCGCCCCGCCTCC,CCCCGCCT,CCCCGCCTCCCCG;STRUC=<VC250377>	HPRC,HGSVC,1KG-ONT	No	0.172	Yes	NA,NA	NA	NA
chr8:144313788	291744	INS	139	0.9297	0.2577	38	HSF1(8.6609e-07,0.884)	HSF1(8.6609e-07,0.884)	NA	NA	NA	NA	NA	NA	enhancer	No	ID=8-144313631-144313641-CCGCC,8-144313631-144313657-CCGCCCCGCCTCC,8-144313681-144313697-CCCCGCCT,8-144313702-144313712-CGC,8-144313741-144313767-CCCCGCCTCCCCG,8-144313762-144313808-CCCCGCCTCCCCG;MOTIFS=CCGCC,CGC,CCGCCCCGCCTCC,CCCCGCCT,CCCCGCCTCCCCG;STRUC=<VC250377>	HPRC,HGSVC,1KG-ONT	No	0.172	Yes	NA,NA	NA	NA
chr8:144313788	291756	INS	138	0.9274	0.2573	6	HSF1(8.6609e-07,0.884)	HSF1(8.6609e-07,0.884)	NA	NA	NA	NA	NA	NA	enhancer	No	ID=8-144313631-144313641-CCGCC,8-144313631-144313657-CCGCCCCGCCTCC,8-144313681-144313697-CCCCGCCT,8-144313702-144313712-CGC,8-144313741-144313767-CCCCGCCTCCCCG,8-144313762-144313808-CCCCGCCTCCCCG;MOTIFS=CCGCC,CGC,CCGCCCCGCCTCC,CCCCGCCT,CCCCGCCTCCCCG;STRUC=<VC250377>	HPRC,HGSVC,1KG-ONT	No	0.172	No	NA,NA	NA	NA
chr8:144313788	291743	INS	302	0.8592	0.5269	6	HSF1(8.6609e-07,0.884)	HSF1(8.6609e-07,0.884)	NA	NA	NA	NA	NA	NA	enhancer	No	ID=8-144313631-144313641-CCGCC,8-144313631-144313657-CCGCCCCGCCTCC,8-144313681-144313697-CCCCGCCT,8-144313702-144313712-CGC,8-144313741-144313767-CCCCGCCTCCCCG,8-144313762-144313808-CCCCGCCTCCCCG;MOTIFS=CCGCC,CGC,CCGCCCCGCCTCC,CCCCGCCT,CCCCGCCTCCCCG;STRUC=<VC250377>	HPRC,HGSVC	No	0.172	No	NA,NA	NA	NA
chr8:144313788	291742	INS	311	0.8691	0.5139	3	HSF1(8.6609e-07,0.884)	HSF1(8.6609e-07,0.884)	NA	NA	NA	NA	NA	NA	enhancer	No	ID=8-144313631-144313641-CCGCC,8-144313631-144313657-CCGCCCCGCCTCC,8-144313681-144313697-CCCCGCCT,8-144313702-144313712-CGC,8-144313741-144313767-CCCCGCCTCCCCG,8-144313762-144313808-CCCCGCCTCCCCG;MOTIFS=CCGCC,CGC,CCGCCCCGCCTCC,CCCCGCCT,CCCCGCCTCCCCG;STRUC=<VC250377>	HPRC,HGSVC	No	0.172	No	NA,NA	NA	NA
chr8:144313788	291764	INS	66	0.8063	0.6611	8	HSF1(8.6609e-07,0.884)	HSF1(8.6609e-07,0.884)	NA	NA	NA	NA	NA	NA	enhancer	No	ID=8-144313631-144313641-CCGCC,8-144313631-144313657-CCGCCCCGCCTCC,8-144313681-144313697-CCCCGCCT,8-144313702-144313712-CGC,8-144313741-144313767-CCCCGCCTCCCCG,8-144313762-144313808-CCCCGCCTCCCCG;MOTIFS=CCGCC,CGC,CCGCCCCGCCTCC,CCCCGCCT,CCCCGCCTCCCCG;STRUC=<VC250377>	HPRC,HGSVC	No	0.172	No	NA,NA	NA	NA
chr8:144313788	291763	INS	77	0.8963	0.3932	8	HSF1(8.6609e-07,0.884)	HSF1(8.6609e-07,0.884)	NA	NA	NA	NA	NA	NA	enhancer	No	ID=8-144313631-144313641-CCGCC,8-144313631-144313657-CCGCCCCGCCTCC,8-144313681-144313697-CCCCGCCT,8-144313702-144313712-CGC,8-144313741-144313767-CCCCGCCTCCCCG,8-144313762-144313808-CCCCGCCTCCCCG;MOTIFS=CCGCC,CGC,CCGCCCCGCCTCC,CCCCGCCT,CCCCGCCTCCCCG;STRUC=<VC250377>	HPRC,HGSVC	No	0.172	Yes	NA,NA	NA	NA
chr8:144313788	291765	INS	323	0.9805	0.1951	1	HSF1(8.6609e-07,0.884)	HSF1(8.6609e-07,0.884)	NA	NA	NA	NA	NA	NA	enhancer	No	ID=8-144313631-144313641-CCGCC,8-144313631-144313657-CCGCCCCGCCTCC,8-144313681-144313697-CCCCGCCT,8-144313702-144313712-CGC,8-144313741-144313767-CCCCGCCTCCCCG,8-144313762-144313808-CCCCGCCTCCCCG;MOTIFS=CCGCC,CGC,CCGCCCCGCCTCC,CCCCGCCT,CCCCGCCTCCCCG;STRUC=<VC250377>	HPRC,HGSVC,1KG-ONT	No	0.172	No	NA,NA	NA	NA
chr8:144313788	291741	INS	102	0.8191	0.6952	4	HSF1(8.6609e-07,0.884)	HSF1(8.6609e-07,0.884)	NA	NA	NA	NA	NA	NA	enhancer	No	ID=8-144313631-144313641-CCGCC,8-144313631-144313657-CCGCCCCGCCTCC,8-144313681-144313697-CCCCGCCT,8-144313702-144313712-CGC,8-144313741-144313767-CCCCGCCTCCCCG,8-144313762-144313808-CCCCGCCTCCCCG;MOTIFS=CCGCC,CGC,CCGCCCCGCCTCC,CCCCGCCT,CCCCGCCTCCCCG;STRUC=<VC250377>	HPRC,HGSVC	No	0.172	No	NA,NA	NA	NA
chr8:144313788	291762	INS	453	0.8487	0.5983	3	HSF1(8.6609e-07,0.884)	HSF1(8.6609e-07,0.884)	NA	NA	NA	NA	NA	NA	enhancer	No	ID=8-144313631-144313641-CCGCC,8-144313631-144313657-CCGCCCCGCCTCC,8-144313681-144313697-CCCCGCCT,8-144313702-144313712-CGC,8-144313741-144313767-CCCCGCCTCCCCG,8-144313762-144313808-CCCCGCCTCCCCG;MOTIFS=CCGCC,CGC,CCGCCCCGCCTCC,CCCCGCCT,CCCCGCCTCCCCG;STRUC=<VC250377>	HPRC,HGSVC,1KG-ONT	No	0.172	Yes	NA,NA	NA	NA
chr8:144313788	291761	INS	424	0.8426	0.5785	12	HSF1(8.6609e-07,0.884)	HSF1(8.6609e-07,0.884)	NA	NA	NA	NA	NA	NA	enhancer	No	ID=8-144313631-144313641-CCGCC,8-144313631-144313657-CCGCCCCGCCTCC,8-144313681-144313697-CCCCGCCT,8-144313702-144313712-CGC,8-144313741-144313767-CCCCGCCTCCCCG,8-144313762-144313808-CCCCGCCTCCCCG;MOTIFS=CCGCC,CGC,CCGCCCCGCCTCC,CCCCGCCT,CCCCGCCTCCCCG;STRUC=<VC250377>	HPRC,HGSVC,1KG-ONT	No	0.172	Yes	NA,NA	NA	NA
chr8:144313789	291795	INS	98	0.8978	0.3818	9	HSF1(8.6609e-07,0.884)	HSF1(8.6609e-07,0.884)	NA	NA	NA	NA	NA	NA	enhancer	No	ID=8-144313631-144313641-CCGCC,8-144313631-144313657-CCGCCCCGCCTCC,8-144313681-144313697-CCCCGCCT,8-144313702-144313712-CGC,8-144313741-144313767-CCCCGCCTCCCCG,8-144313762-144313808-CCCCGCCTCCCCG;MOTIFS=CCGCC,CGC,CCGCCCCGCCTCC,CCCCGCCT,CCCCGCCTCCCCG;STRUC=<VC250377>	HPRC,HGSVC	No	0.172	Yes	NA,NA	NA	NA
chr8:144313795	291797	INS	196	0.8757	0.4587	9	HSF1(8.6609e-07,0.884)	HSF1(8.6609e-07,0.884)	NA	NA	NA	NA	NA	NA	enhancer	No	ID=8-144313631-144313641-CCGCC,8-144313631-144313657-CCGCCCCGCCTCC,8-144313681-144313697-CCCCGCCT,8-144313702-144313712-CGC,8-144313741-144313767-CCCCGCCTCCCCG,8-144313762-144313808-CCCCGCCTCCCCG;MOTIFS=CCGCC,CGC,CCGCCCCGCCTCC,CCCCGCCT,CCCCGCCTCCCCG;STRUC=<VC250377>	HPRC,HGSVC,1KG-ONT	No	0.172	Yes	NA,NA	NA	NA
chr8:144313795	291798	INS	91	0.8323	0.6327	53	HSF1(8.6609e-07,0.884)	HSF1(8.6609e-07,0.884)	NA	NA	NA	NA	NA	NA	enhancer	No	ID=8-144313631-144313641-CCGCC,8-144313631-144313657-CCGCCCCGCCTCC,8-144313681-144313697-CCCCGCCT,8-144313702-144313712-CGC,8-144313741-144313767-CCCCGCCTCCCCG,8-144313762-144313808-CCCCGCCTCCCCG;MOTIFS=CCGCC,CGC,CCGCCCCGCCTCC,CCCCGCCT,CCCCGCCTCCCCG;STRUC=<VC250377>	HPRC,HGSVC	No	0.172	Yes	NA,NA	NA	NA
chr8:144313795	291796	INS	71	0.8612	0.5262	8	HSF1(8.6609e-07,0.884)	HSF1(8.6609e-07,0.884)	NA	NA	NA	NA	NA	NA	enhancer	No	ID=8-144313631-144313641-CCGCC,8-144313631-144313657-CCGCCCCGCCTCC,8-144313681-144313697-CCCCGCCT,8-144313702-144313712-CGC,8-144313741-144313767-CCCCGCCTCCCCG,8-144313762-144313808-CCCCGCCTCCCCG;MOTIFS=CCGCC,CGC,CCGCCCCGCCTCC,CCCCGCCT,CCCCGCCTCCCCG;STRUC=<VC250377>	HPRC,HGSVC	No	0.172	No	NA,NA	NA	NA
chr8:144313797	291800	INS	104	0.7932	0.6973	7	HSF1(8.6609e-07,0.884)	HSF1(8.6609e-07,0.884)	NA	NA	NA	NA	NA	NA	enhancer	No	ID=8-144313631-144313641-CCGCC,8-144313631-144313657-CCGCCCCGCCTCC,8-144313681-144313697-CCCCGCCT,8-144313702-144313712-CGC,8-144313741-144313767-CCCCGCCTCCCCG,8-144313762-144313808-CCCCGCCTCCCCG;MOTIFS=CCGCC,CGC,CCGCCCCGCCTCC,CCCCGCCT,CCCCGCCTCCCCG;STRUC=<VC250377>	HPRC,HGSVC	No	0.172	Yes	NA,NA	NA	NA
chr8:144313797	291801	INS	303	0.9224	0.2839	1	HSF1(8.6609e-07,0.884)	HSF1(8.6609e-07,0.884)	NA	NA	NA	NA	NA	NA	enhancer	No	ID=8-144313631-144313641-CCGCC,8-144313631-144313657-CCGCCCCGCCTCC,8-144313681-144313697-CCCCGCCT,8-144313702-144313712-CGC,8-144313741-144313767-CCCCGCCTCCCCG,8-144313762-144313808-CCCCGCCTCCCCG;MOTIFS=CCGCC,CGC,CCGCCCCGCCTCC,CCCCGCCT,CCCCGCCTCCCCG;STRUC=<VC250377>	HPRC,HGSVC	No	0.172	No	NA,NA	NA	NA
chr8:144313801	291802	INS	157	0.8257	0.6333	11	HSF1(8.6609e-07,0.884)	HSF1(8.6609e-07,0.884)	NA	NA	NA	NA	NA	NA	NA	No	ID=8-144313631-144313641-CCGCC,8-144313631-144313657-CCGCCCCGCCTCC,8-144313681-144313697-CCCCGCCT,8-144313702-144313712-CGC,8-144313741-144313767-CCCCGCCTCCCCG,8-144313762-144313808-CCCCGCCTCCCCG;MOTIFS=CCGCC,CGC,CCGCCCCGCCTCC,CCCCGCCT,CCCCGCCTCCCCG;STRUC=<VC250377>	HPRC,HGSVC,1KG-ONT	No	0.353	Yes	NA,NA	NA	NA
chr8:144313802	291803	INS	97	0.8557	0.531	1	HSF1(8.6609e-07,0.884)	HSF1(8.6609e-07,0.884)	NA	NA	NA	NA	NA	NA	NA	No	ID=8-144313631-144313641-CCGCC,8-144313631-144313657-CCGCCCCGCCTCC,8-144313681-144313697-CCCCGCCT,8-144313702-144313712-CGC,8-144313741-144313767-CCCCGCCTCCCCG,8-144313762-144313808-CCCCGCCTCCCCG;MOTIFS=CCGCC,CGC,CCGCCCCGCCTCC,CCCCGCCT,CCCCGCCTCCCCG;STRUC=<VC250377>	HPRC,HGSVC	No	0.172	No	NA,NA	NA	NA
chr8:144313806	291804	INS	320	0.8907	0.5274	1	HSF1(8.6609e-07,0.884)	HSF1(8.6609e-07,0.884)	NA	NA	NA	NA	NA	NA	NA	No	ID=8-144313631-144313641-CCGCC,8-144313631-144313657-CCGCCCCGCCTCC,8-144313681-144313697-CCCCGCCT,8-144313702-144313712-CGC,8-144313741-144313767-CCCCGCCTCCCCG,8-144313762-144313808-CCCCGCCTCCCCG;MOTIFS=CCGCC,CGC,CCGCCCCGCCTCC,CCCCGCCT,CCCCGCCTCCCCG;STRUC=<VC250377>	HPRC,HGSVC,1KG-ONT	No	0.353	No	NA,NA	NA	NA
chr8:144330283	291805	INS	80	0.8937	0.4122	1	NA	NA	NA	NA	NA	NA	NA	NA	NA	No	NA	NA	Yes	1.712	No	NA,NA	NA	NA
chr8:144347173	291807	INS	299	0.902	0.3399	17	SLC52A2(0.00025725,0.955)	SLC52A2(0.00025725,0.955)	NA	NA	NA	NA	NA	NA	NA	No	ID=8-144347329-144347338-TGG;MOTIFS=TGG;STRUC=(TGG)n	HPRC,HGSVC,1KG-ONT	Yes	1.83	Yes	NA,NA	NA	NA
chr8:144347173	291806	INS	293	0.8601	0.4957	329	SLC52A2(0.00025725,0.955)	SLC52A2(0.00025725,0.955)	NA	NA	NA	NA	NA	NA	NA	No	ID=8-144347329-144347338-TGG;MOTIFS=TGG;STRUC=(TGG)n	HPRC,HGSVC,1KG-ONT	Yes	1.83	Yes	NA,NA	NA	NA
chr8:144349476	291808	INS	67	0.8686	0.4823	5	SLC52A2(0.00025725,0.955)	SLC52A2(0.00025725,0.955)	NA	NA	NA	NA	NA	NA	NA	No	NA	NA	No	0.146	No	NA,NA	NA	NA
chr8:144349476	291809	DEL	67	0.8848	0.4014	191	SLC52A2(0.00025725,0.955)	SLC52A2(0.00025725,0.955)	NA	NA	NA	NA	NA	NA	NA	No	NA	HPRC,HGSVC,1KG-ONT	No	0.02	Yes	NA,NA	NA	NA
chr8:144349574	291810	DEL	134	0.9281	0.2845	1	SLC52A2(0.00025725,0.955)	SLC52A2(0.00025725,0.955)	NA	NA	NA	NA	NA	NA	NA	No	NA	NA	No	0.02	No	NA,NA	NA	NA
chr8:144349641	291811	DEL	67	0.9368	0.2466	15	SLC52A2(0.00025725,0.955)	SLC52A2(0.00025725,0.955)	NA	NA	NA	NA	NA	NA	NA	No	NA	HPRC,HGSVC,1KG-ONT	No	0.024	Yes	NA,NA	NA	NA
chr8:144356290	291814	INS	60	0.9033	0.3547	35	FBXL6(9.5497e-18,1.315),SLC52A2(0.00025725,0.955)	FBXL6(9.5497e-18,1.315),SLC52A2(0.00025725,0.955)	NA	NA	NA	NA	NA	NA	NA	No	NA	HPRC,HGSVC,1KG-ONT	Yes	11.52	Yes	NA,NA	NA	NA
chr8:144356290	291813	INS	60	0.985	0.0531	652	FBXL6(9.5497e-18,1.315),SLC52A2(0.00025725,0.955)	FBXL6(9.5497e-18,1.315),SLC52A2(0.00025725,0.955)	NA	NA	NA	NA	NA	NA	NA	No	NA	HPRC,HGSVC,1KG-ONT	Yes	11.52	Yes	NA,NA	NA	NA
chr8:144356290	291812	INS	64	0.9056	0.3457	34	FBXL6(9.5497e-18,1.315),SLC52A2(0.00025725,0.955)	FBXL6(9.5497e-18,1.315),SLC52A2(0.00025725,0.955)	NA	NA	NA	NA	NA	NA	NA	No	NA	HPRC,HGSVC,1KG-ONT	Yes	11.52	Yes	NA,NA	NA	NA
chr8:144356299	291815	INS	69	0.8153	0.6699	1	FBXL6(9.5497e-18,1.315),SLC52A2(0.00025725,0.955)	FBXL6(9.5497e-18,1.315),SLC52A2(0.00025725,0.955)	NA	NA	NA	NA	NA	NA	NA	No	NA	HPRC,HGSVC,1KG-ONT	Yes	11.26	No	NA,NA	NA	NA
chr8:144364033	291816	INS	2686	0.8555	0.5465	1	NA	NA	NA	NA	NA	NA	NA	NA	NA	No	NA	NA	No	2.008	No	NA,NA	NA	NA
chr8:144372965	291817	INS	110	0.8259	0.6434	50	NA	NA	NA	NA	NA	NA	NA	NA	CTCF_binding_site	No	ID=8-144372830-144372841-GGA,8-144372852-144372863-GGA,8-144372888-144372958-CACTGGTGGGAGGAGGAGGGGC,8-144372896-144372907-GGA,8-144372918-144372929-GGA,8-144372940-144372951-GGA,8-144372965-144373009-GGAGGAGGGGCCACTGGTGGGA,8-144372984-144372995-GGA,8-144373006-144373017-GGA,8-144373028-144373039-GGA;MOTIFS=GGA,CACTGGTGGGAGGAGGAGGGGC,GGAGGAGGGGCCACTGGTGGGA;STRUC=<VC250388>	HPRC,HGSVC,1KG-ONT	No	2.128	Yes	NA,NA	NA	NA
chr8:144372965	291818	INS	88	0.8173	0.6844	1	NA	NA	NA	NA	NA	NA	NA	NA	CTCF_binding_site	No	ID=8-144372830-144372841-GGA,8-144372852-144372863-GGA,8-144372888-144372958-CACTGGTGGGAGGAGGAGGGGC,8-144372896-144372907-GGA,8-144372918-144372929-GGA,8-144372940-144372951-GGA,8-144372965-144373009-GGAGGAGGGGCCACTGGTGGGA,8-144372984-144372995-GGA,8-144373006-144373017-GGA,8-144373028-144373039-GGA;MOTIFS=GGA,CACTGGTGGGAGGAGGAGGGGC,GGAGGAGGGGCCACTGGTGGGA;STRUC=<VC250388>	HPRC,HGSVC,1KG-ONT	No	2.128	No	NA,NA	NA	NA
chr8:144372965	291819	INS	116	0.8693	0.4638	10	NA	NA	NA	NA	NA	NA	NA	NA	CTCF_binding_site	No	ID=8-144372830-144372841-GGA,8-144372852-144372863-GGA,8-144372888-144372958-CACTGGTGGGAGGAGGAGGGGC,8-144372896-144372907-GGA,8-144372918-144372929-GGA,8-144372940-144372951-GGA,8-144372965-144373009-GGAGGAGGGGCCACTGGTGGGA,8-144372984-144372995-GGA,8-144373006-144373017-GGA,8-144373028-144373039-GGA;MOTIFS=GGA,CACTGGTGGGAGGAGGAGGGGC,GGAGGAGGGGCCACTGGTGGGA;STRUC=<VC250388>	HPRC,HGSVC,1KG-ONT	No	2.128	No	NA,NA	NA	NA
chr8:144373011	291820	INS	119	0.8358	0.599	1	NA	NA	NA	NA	NA	NA	NA	NA	NA	No	ID=8-144372830-144372841-GGA,8-144372852-144372863-GGA,8-144372888-144372958-CACTGGTGGGAGGAGGAGGGGC,8-144372896-144372907-GGA,8-144372918-144372929-GGA,8-144372940-144372951-GGA,8-144372965-144373009-GGAGGAGGGGCCACTGGTGGGA,8-144372984-144372995-GGA,8-144373006-144373017-GGA,8-144373028-144373039-GGA;MOTIFS=GGA,CACTGGTGGGAGGAGGAGGGGC,GGAGGAGGGGCCACTGGTGGGA;STRUC=<VC250388>	HPRC,HGSVC,1KG-ONT	No	1.628	No	NA,NA	NA	NA
chr8:144377348	291821	INS	80	0.8545	0.5266	1	ADCK5(4.5106e-11,0.999)	NA	NA	NA	NA	NA	NA	NA	NA	No	NA	NA	No	0.122	No	NA,NA	NA	NA
chr8:144380546	291822	DEL	324	0.9818	0.1358	4	ADCK5(4.5106e-11,0.999)	NA	NA	NA	NA	NA	NA	NA	NA	Yes	ID=8-144380480-144380695-CCTGCTGCACTCAGGATTATGGGCTGGGTGTAGAAACAGATGTGTGCTCAGGCG;MOTIFS=CCTGCTGCACTCAGGATTATGGGCTGGGTGTAGAAACAGATGTGTGCTCAGGCG;STRUC=(CCTGCTGCACTCAGGATTATGGGCTGGGTGTAGAAACAGATGTGTGCTCAGGCG)n	HPRC	No	0.039	No	NA,NA	NA	NA
chr8:144380600	291824	INS	871	0.8088	0.6917	28	ADCK5(4.5106e-11,0.999)	NA	NA	NA	NA	NA	NA	NA	NA	Yes	ID=8-144380480-144380695-CCTGCTGCACTCAGGATTATGGGCTGGGTGTAGAAACAGATGTGTGCTCAGGCG;MOTIFS=CCTGCTGCACTCAGGATTATGGGCTGGGTGTAGAAACAGATGTGTGCTCAGGCG;STRUC=(CCTGCTGCACTCAGGATTATGGGCTGGGTGTAGAAACAGATGTGTGCTCAGGCG)n	HPRC,HGSVC,1KG-ONT	No	0.174	Yes	NA,NA	NA	NA
chr8:144380600	291826	INS	756	0.8	0.7	129	ADCK5(4.5106e-11,0.999)	NA	NA	NA	NA	NA	NA	NA	NA	Yes	ID=8-144380480-144380695-CCTGCTGCACTCAGGATTATGGGCTGGGTGTAGAAACAGATGTGTGCTCAGGCG;MOTIFS=CCTGCTGCACTCAGGATTATGGGCTGGGTGTAGAAACAGATGTGTGCTCAGGCG;STRUC=(CCTGCTGCACTCAGGATTATGGGCTGGGTGTAGAAACAGATGTGTGCTCAGGCG)n	HPRC,HGSVC,1KG-ONT	No	0.174	Yes	NA,NA	NA	NA
chr8:144380600	291825	INS	540	0.8404	0.5938	6	ADCK5(4.5106e-11,0.999)	NA	NA	NA	NA	NA	NA	NA	NA	Yes	ID=8-144380480-144380695-CCTGCTGCACTCAGGATTATGGGCTGGGTGTAGAAACAGATGTGTGCTCAGGCG;MOTIFS=CCTGCTGCACTCAGGATTATGGGCTGGGTGTAGAAACAGATGTGTGCTCAGGCG;STRUC=(CCTGCTGCACTCAGGATTATGGGCTGGGTGTAGAAACAGATGTGTGCTCAGGCG)n	HPRC,HGSVC	No	0.174	Yes	NA,NA	NA	NA
chr8:144380649	291828	INS	1078	0.8463	0.6453	435	ADCK5(4.5106e-11,0.999)	NA	NA	NA	NA	NA	NA	NA	NA	Yes	ID=8-144380480-144380695-CCTGCTGCACTCAGGATTATGGGCTGGGTGTAGAAACAGATGTGTGCTCAGGCG;MOTIFS=CCTGCTGCACTCAGGATTATGGGCTGGGTGTAGAAACAGATGTGTGCTCAGGCG;STRUC=(CCTGCTGCACTCAGGATTATGGGCTGGGTGTAGAAACAGATGTGTGCTCAGGCG)n	HPRC,HGSVC,1KG-ONT	No	0.354	Yes	NA,NA	NA	NA
chr8:144380654	291835	INS	1402	0.8057	0.6833	9	ADCK5(4.5106e-11,0.999)	NA	NA	NA	NA	NA	NA	NA	NA	Yes	ID=8-144380480-144380695-CCTGCTGCACTCAGGATTATGGGCTGGGTGTAGAAACAGATGTGTGCTCAGGCG;MOTIFS=CCTGCTGCACTCAGGATTATGGGCTGGGTGTAGAAACAGATGTGTGCTCAGGCG;STRUC=(CCTGCTGCACTCAGGATTATGGGCTGGGTGTAGAAACAGATGTGTGCTCAGGCG)n	HPRC,HGSVC	No	0.354	Yes	NA,NA	NA	NA
chr8:144380654	291834	INS	810	0.8713	0.4865	24	ADCK5(4.5106e-11,0.999)	NA	NA	NA	NA	NA	NA	NA	NA	Yes	ID=8-144380480-144380695-CCTGCTGCACTCAGGATTATGGGCTGGGTGTAGAAACAGATGTGTGCTCAGGCG;MOTIFS=CCTGCTGCACTCAGGATTATGGGCTGGGTGTAGAAACAGATGTGTGCTCAGGCG;STRUC=(CCTGCTGCACTCAGGATTATGGGCTGGGTGTAGAAACAGATGTGTGCTCAGGCG)n	HPRC,HGSVC,1KG-ONT	No	0.354	Yes	NA,NA	NA	NA
chr8:144380654	291833	INS	702	0.8073	0.6809	3	ADCK5(4.5106e-11,0.999)	NA	NA	NA	NA	NA	NA	NA	NA	Yes	ID=8-144380480-144380695-CCTGCTGCACTCAGGATTATGGGCTGGGTGTAGAAACAGATGTGTGCTCAGGCG;MOTIFS=CCTGCTGCACTCAGGATTATGGGCTGGGTGTAGAAACAGATGTGTGCTCAGGCG;STRUC=(CCTGCTGCACTCAGGATTATGGGCTGGGTGTAGAAACAGATGTGTGCTCAGGCG)n	HPRC,HGSVC,1KG-ONT	No	0.354	No	NA,NA	NA	NA
chr8:144380654	291832	INS	1836	0.8266	0.6452	10	ADCK5(4.5106e-11,0.999)	NA	NA	NA	NA	NA	NA	NA	NA	Yes	ID=8-144380480-144380695-CCTGCTGCACTCAGGATTATGGGCTGGGTGTAGAAACAGATGTGTGCTCAGGCG;MOTIFS=CCTGCTGCACTCAGGATTATGGGCTGGGTGTAGAAACAGATGTGTGCTCAGGCG;STRUC=(CCTGCTGCACTCAGGATTATGGGCTGGGTGTAGAAACAGATGTGTGCTCAGGCG)n	HPRC	No	0.354	Yes	NA,NA	NA	NA
chr8:144380654	291831	INS	864	0.8029	0.6927	109	ADCK5(4.5106e-11,0.999)	NA	NA	NA	NA	NA	NA	NA	NA	Yes	ID=8-144380480-144380695-CCTGCTGCACTCAGGATTATGGGCTGGGTGTAGAAACAGATGTGTGCTCAGGCG;MOTIFS=CCTGCTGCACTCAGGATTATGGGCTGGGTGTAGAAACAGATGTGTGCTCAGGCG;STRUC=(CCTGCTGCACTCAGGATTATGGGCTGGGTGTAGAAACAGATGTGTGCTCAGGCG)n	HPRC,HGSVC,1KG-ONT	No	0.354	Yes	NA,NA	NA	NA
chr8:144380654	291830	INS	3942	0.9567	0.1749	13	ADCK5(4.5106e-11,0.999)	NA	NA	NA	NA	NA	NA	NA	NA	Yes	ID=8-144380480-144380695-CCTGCTGCACTCAGGATTATGGGCTGGGTGTAGAAACAGATGTGTGCTCAGGCG;MOTIFS=CCTGCTGCACTCAGGATTATGGGCTGGGTGTAGAAACAGATGTGTGCTCAGGCG;STRUC=(CCTGCTGCACTCAGGATTATGGGCTGGGTGTAGAAACAGATGTGTGCTCAGGCG)n	NA	No	0.354	Yes	NA,NA	NA	NA
chr8:144380654	291829	INS	918	0.8952	0.369	28	ADCK5(4.5106e-11,0.999)	NA	NA	NA	NA	NA	NA	NA	NA	Yes	ID=8-144380480-144380695-CCTGCTGCACTCAGGATTATGGGCTGGGTGTAGAAACAGATGTGTGCTCAGGCG;MOTIFS=CCTGCTGCACTCAGGATTATGGGCTGGGTGTAGAAACAGATGTGTGCTCAGGCG;STRUC=(CCTGCTGCACTCAGGATTATGGGCTGGGTGTAGAAACAGATGTGTGCTCAGGCG)n	HPRC,HGSVC,1KG-ONT	No	0.354	Yes	NA,NA	NA	NA
chr8:144380654	291836	INS	972	0.9244	0.2855	675	ADCK5(4.5106e-11,0.999)	NA	NA	NA	NA	NA	NA	NA	NA	Yes	ID=8-144380480-144380695-CCTGCTGCACTCAGGATTATGGGCTGGGTGTAGAAACAGATGTGTGCTCAGGCG;MOTIFS=CCTGCTGCACTCAGGATTATGGGCTGGGTGTAGAAACAGATGTGTGCTCAGGCG;STRUC=(CCTGCTGCACTCAGGATTATGGGCTGGGTGTAGAAACAGATGTGTGCTCAGGCG)n	HPRC,HGSVC,1KG-ONT	No	0.354	Yes	NA,NA	NA	NA
chr8:144380654	291837	INS	1026	0.8341	0.6383	102	ADCK5(4.5106e-11,0.999)	NA	NA	NA	NA	NA	NA	NA	NA	Yes	ID=8-144380480-144380695-CCTGCTGCACTCAGGATTATGGGCTGGGTGTAGAAACAGATGTGTGCTCAGGCG;MOTIFS=CCTGCTGCACTCAGGATTATGGGCTGGGTGTAGAAACAGATGTGTGCTCAGGCG;STRUC=(CCTGCTGCACTCAGGATTATGGGCTGGGTGTAGAAACAGATGTGTGCTCAGGCG)n	HPRC,HGSVC,1KG-ONT	No	0.354	Yes	NA,NA	NA	NA
chr8:144380654	291838	INS	3132	0.7915	0.699	1	ADCK5(4.5106e-11,0.999)	NA	NA	NA	NA	NA	NA	NA	NA	Yes	ID=8-144380480-144380695-CCTGCTGCACTCAGGATTATGGGCTGGGTGTAGAAACAGATGTGTGCTCAGGCG;MOTIFS=CCTGCTGCACTCAGGATTATGGGCTGGGTGTAGAAACAGATGTGTGCTCAGGCG;STRUC=(CCTGCTGCACTCAGGATTATGGGCTGGGTGTAGAAACAGATGTGTGCTCAGGCG)n	NA	No	0.354	No	NA,NA	NA	NA
chr8:144380654	291839	INS	1134	0.8888	0.4423	29	ADCK5(4.5106e-11,0.999)	NA	NA	NA	NA	NA	NA	NA	NA	Yes	ID=8-144380480-144380695-CCTGCTGCACTCAGGATTATGGGCTGGGTGTAGAAACAGATGTGTGCTCAGGCG;MOTIFS=CCTGCTGCACTCAGGATTATGGGCTGGGTGTAGAAACAGATGTGTGCTCAGGCG;STRUC=(CCTGCTGCACTCAGGATTATGGGCTGGGTGTAGAAACAGATGTGTGCTCAGGCG)n	HPRC,HGSVC,1KG-ONT	No	0.354	Yes	NA,NA	NA	NA
chr8:144380654	291840	INS	3562	0.9242	0.2816	1	ADCK5(4.5106e-11,0.999)	NA	NA	NA	NA	NA	NA	NA	NA	Yes	ID=8-144380480-144380695-CCTGCTGCACTCAGGATTATGGGCTGGGTGTAGAAACAGATGTGTGCTCAGGCG;MOTIFS=CCTGCTGCACTCAGGATTATGGGCTGGGTGTAGAAACAGATGTGTGCTCAGGCG;STRUC=(CCTGCTGCACTCAGGATTATGGGCTGGGTGTAGAAACAGATGTGTGCTCAGGCG)n	NA	No	0.354	No	NA,NA	NA	NA
chr8:144380654	291841	DEL	54	0.8297	0.6822	4	ADCK5(4.5106e-11,0.999)	NA	NA	NA	NA	NA	NA	NA	NA	Yes	ID=8-144380480-144380695-CCTGCTGCACTCAGGATTATGGGCTGGGTGTAGAAACAGATGTGTGCTCAGGCG;MOTIFS=CCTGCTGCACTCAGGATTATGGGCTGGGTGTAGAAACAGATGTGTGCTCAGGCG;STRUC=(CCTGCTGCACTCAGGATTATGGGCTGGGTGTAGAAACAGATGTGTGCTCAGGCG)n	HPRC	No	0.048	No	NA,NA	NA	NA
chr8:144380655	291842	INS	696	0.8009	0.6971	28	ADCK5(4.5106e-11,0.999)	NA	NA	NA	NA	NA	NA	NA	NA	Yes	ID=8-144380480-144380695-CCTGCTGCACTCAGGATTATGGGCTGGGTGTAGAAACAGATGTGTGCTCAGGCG;MOTIFS=CCTGCTGCACTCAGGATTATGGGCTGGGTGTAGAAACAGATGTGTGCTCAGGCG;STRUC=(CCTGCTGCACTCAGGATTATGGGCTGGGTGTAGAAACAGATGTGTGCTCAGGCG)n	HPRC,HGSVC,1KG-ONT	No	0.354	Yes	NA,NA	NA	NA
chr8:144380667	291843	INS	648	0.8228	0.638	1	ADCK5(4.5106e-11,0.999)	NA	NA	NA	NA	NA	NA	NA	NA	Yes	ID=8-144380480-144380695-CCTGCTGCACTCAGGATTATGGGCTGGGTGTAGAAACAGATGTGTGCTCAGGCG;MOTIFS=CCTGCTGCACTCAGGATTATGGGCTGGGTGTAGAAACAGATGTGTGCTCAGGCG;STRUC=(CCTGCTGCACTCAGGATTATGGGCTGGGTGTAGAAACAGATGTGTGCTCAGGCG)n	HPRC,HGSVC	No	0.174	No	NA,NA	NA	NA
chr8:144380701	291844	DEL	270	0.8228	0.6583	1	ADCK5(4.5106e-11,0.999)	NA	NA	NA	NA	NA	NA	NA	NA	Yes	ID=8-144380480-144380695-CCTGCTGCACTCAGGATTATGGGCTGGGTGTAGAAACAGATGTGTGCTCAGGCG;MOTIFS=CCTGCTGCACTCAGGATTATGGGCTGGGTGTAGAAACAGATGTGTGCTCAGGCG;STRUC=(CCTGCTGCACTCAGGATTATGGGCTGGGTGTAGAAACAGATGTGTGCTCAGGCG)n	HPRC	No	0.185	No	NA,NA	NA	NA
chr8:144380808	291846	INS	270	0.8456	0.5764	7	ADCK5(4.5106e-11,0.999)	NA	NA	NA	NA	NA	NA	NA	NA	Yes	ID=8-144380480-144380695-CCTGCTGCACTCAGGATTATGGGCTGGGTGTAGAAACAGATGTGTGCTCAGGCG;MOTIFS=CCTGCTGCACTCAGGATTATGGGCTGGGTGTAGAAACAGATGTGTGCTCAGGCG;STRUC=(CCTGCTGCACTCAGGATTATGGGCTGGGTGTAGAAACAGATGTGTGCTCAGGCG)n	HGSVC	No	0.354	No	NA,NA	NA	NA
chr8:144380811	291847	INS	54	0.823	0.6358	1	ADCK5(4.5106e-11,0.999)	NA	NA	NA	NA	NA	NA	NA	NA	Yes	ID=8-144380480-144380695-CCTGCTGCACTCAGGATTATGGGCTGGGTGTAGAAACAGATGTGTGCTCAGGCG;MOTIFS=CCTGCTGCACTCAGGATTATGGGCTGGGTGTAGAAACAGATGTGTGCTCAGGCG;STRUC=(CCTGCTGCACTCAGGATTATGGGCTGGGTGTAGAAACAGATGTGTGCTCAGGCG)n	HGSVC,1KG-ONT	No	0.354	Yes	NA,NA	NA	NA
chr8:144380870	291848	DEL	162	0.8329	0.6686	1	ADCK5(4.5106e-11,0.999)	NA	NA	NA	NA	NA	NA	NA	NA	Yes	ID=8-144380480-144380695-CCTGCTGCACTCAGGATTATGGGCTGGGTGTAGAAACAGATGTGTGCTCAGGCG;MOTIFS=CCTGCTGCACTCAGGATTATGGGCTGGGTGTAGAAACAGATGTGTGCTCAGGCG;STRUC=(CCTGCTGCACTCAGGATTATGGGCTGGGTGTAGAAACAGATGTGTGCTCAGGCG)n	HPRC	No	2.678	No	NA,NA	NA	NA
chr8:144381000	291849	INS	160	0.8361	0.6091	1	ADCK5(4.5106e-11,0.999)	NA	NA	NA	NA	NA	NA	NA	NA	Yes	ID=8-144380480-144380695-CCTGCTGCACTCAGGATTATGGGCTGGGTGTAGAAACAGATGTGTGCTCAGGCG;MOTIFS=CCTGCTGCACTCAGGATTATGGGCTGGGTGTAGAAACAGATGTGTGCTCAGGCG;STRUC=(CCTGCTGCACTCAGGATTATGGGCTGGGTGTAGAAACAGATGTGTGCTCAGGCG)n	NA	No	0.174	No	NA,NA	NA	NA
chr8:144381027	291850	INS	108	0.8403	0.5961	2	ADCK5(4.5106e-11,0.999)	NA	NA	NA	NA	NA	NA	NA	NA	Yes	ID=8-144380480-144380695-CCTGCTGCACTCAGGATTATGGGCTGGGTGTAGAAACAGATGTGTGCTCAGGCG;MOTIFS=CCTGCTGCACTCAGGATTATGGGCTGGGTGTAGAAACAGATGTGTGCTCAGGCG;STRUC=(CCTGCTGCACTCAGGATTATGGGCTGGGTGTAGAAACAGATGTGTGCTCAGGCG)n	HGSVC	No	0.174	No	NA,NA	NA	NA
chr8:144381591	291856	DEL	54	0.8327	0.6255	4	ADCK5(4.5106e-11,0.999)	NA	NA	NA	NA	NA	NA	NA	NA	Yes	ID=8-144382058-144382267-AGGATTATGGGCCGGGTGTAGAAACAGATGTGTGCTCAGGCACCTGCTGCACTA,8-144382214-144382268-GCACTAAGGATTATGGGCCGGGTGTAGAAACAGATGTGTGCTCAGGCACCTGCC;MOTIFS=AGGATTATGGGCCGGGTGTAGAAACAGATGTGTGCTCAGGCACCTGCTGCACTA,GCACTAAGGATTATGGGCCGGGTGTAGAAACAGATGTGTGCTCAGGCACCTGCC;STRUC=<VC250391>	HPRC,HGSVC,1KG-ONT	No	2.651	No	NA,NA	NA	NA
chr8:144381722	291857	DEL	54	0.9058	0.3622	4	ADCK5(4.5106e-11,0.999)	NA	NA	NA	NA	NA	NA	NA	NA	Yes	ID=8-144382058-144382267-AGGATTATGGGCCGGGTGTAGAAACAGATGTGTGCTCAGGCACCTGCTGCACTA,8-144382214-144382268-GCACTAAGGATTATGGGCCGGGTGTAGAAACAGATGTGTGCTCAGGCACCTGCC;MOTIFS=AGGATTATGGGCCGGGTGTAGAAACAGATGTGTGCTCAGGCACCTGCTGCACTA,GCACTAAGGATTATGGGCCGGGTGTAGAAACAGATGTGTGCTCAGGCACCTGCC;STRUC=<VC250391>	HPRC,HGSVC,1KG-ONT	No	0.086	No	NA,NA	NA	NA
chr8:144381812	291859	INS	324	0.8069	0.6897	1	ADCK5(4.5106e-11,0.999)	NA	NA	NA	NA	NA	NA	NA	NA	Yes	ID=8-144382058-144382267-AGGATTATGGGCCGGGTGTAGAAACAGATGTGTGCTCAGGCACCTGCTGCACTA,8-144382214-144382268-GCACTAAGGATTATGGGCCGGGTGTAGAAACAGATGTGTGCTCAGGCACCTGCC;MOTIFS=AGGATTATGGGCCGGGTGTAGAAACAGATGTGTGCTCAGGCACCTGCTGCACTA,GCACTAAGGATTATGGGCCGGGTGTAGAAACAGATGTGTGCTCAGGCACCTGCC;STRUC=<VC250391>	HPRC,HGSVC,1KG-ONT	No	0.089	No	NA,NA	NA	NA
chr8:144381845	291860	INS	162	0.8487	0.5612	1	ADCK5(4.5106e-11,0.999)	NA	NA	NA	NA	NA	NA	NA	NA	Yes	ID=8-144382058-144382267-AGGATTATGGGCCGGGTGTAGAAACAGATGTGTGCTCAGGCACCTGCTGCACTA,8-144382214-144382268-GCACTAAGGATTATGGGCCGGGTGTAGAAACAGATGTGTGCTCAGGCACCTGCC;MOTIFS=AGGATTATGGGCCGGGTGTAGAAACAGATGTGTGCTCAGGCACCTGCTGCACTA,GCACTAAGGATTATGGGCCGGGTGTAGAAACAGATGTGTGCTCAGGCACCTGCC;STRUC=<VC250391>	HGSVC	No	0.174	No	NA,NA	NA	NA
chr8:144381974	291862	DEL	54	0.8333	0.6288	4	ADCK5(4.5106e-11,0.999)	NA	NA	NA	NA	NA	NA	NA	NA	Yes	ID=8-144382058-144382267-AGGATTATGGGCCGGGTGTAGAAACAGATGTGTGCTCAGGCACCTGCTGCACTA,8-144382214-144382268-GCACTAAGGATTATGGGCCGGGTGTAGAAACAGATGTGTGCTCAGGCACCTGCC;MOTIFS=AGGATTATGGGCCGGGTGTAGAAACAGATGTGTGCTCAGGCACCTGCTGCACTA,GCACTAAGGATTATGGGCCGGGTGTAGAAACAGATGTGTGCTCAGGCACCTGCC;STRUC=<VC250391>	HPRC,HGSVC,1KG-ONT	No	2.555	No	NA,NA	NA	NA
chr8:144382058	291863	INS	54	0.8956	0.3981	1	ADCK5(4.5106e-11,0.999)	NA	NA	NA	NA	NA	NA	NA	NA	Yes	ID=8-144382058-144382267-AGGATTATGGGCCGGGTGTAGAAACAGATGTGTGCTCAGGCACCTGCTGCACTA,8-144382214-144382268-GCACTAAGGATTATGGGCCGGGTGTAGAAACAGATGTGTGCTCAGGCACCTGCC;MOTIFS=AGGATTATGGGCCGGGTGTAGAAACAGATGTGTGCTCAGGCACCTGCTGCACTA,GCACTAAGGATTATGGGCCGGGTGTAGAAACAGATGTGTGCTCAGGCACCTGCC;STRUC=<VC250391>	HPRC,HGSVC	No	0.174	Yes	NA,NA	NA	NA
chr8:144382058	291864	INS	108	0.9283	0.2726	3	ADCK5(4.5106e-11,0.999)	NA	NA	NA	NA	NA	NA	NA	NA	Yes	ID=8-144382058-144382267-AGGATTATGGGCCGGGTGTAGAAACAGATGTGTGCTCAGGCACCTGCTGCACTA,8-144382214-144382268-GCACTAAGGATTATGGGCCGGGTGTAGAAACAGATGTGTGCTCAGGCACCTGCC;MOTIFS=AGGATTATGGGCCGGGTGTAGAAACAGATGTGTGCTCAGGCACCTGCTGCACTA,GCACTAAGGATTATGGGCCGGGTGTAGAAACAGATGTGTGCTCAGGCACCTGCC;STRUC=<VC250391>	HPRC,HGSVC,1KG-ONT	No	0.174	Yes	NA,NA	NA	NA
chr8:144382058	291865	INS	1135	0.8595	0.5208	1	ADCK5(4.5106e-11,0.999)	NA	NA	NA	NA	NA	NA	NA	NA	Yes	ID=8-144382058-144382267-AGGATTATGGGCCGGGTGTAGAAACAGATGTGTGCTCAGGCACCTGCTGCACTA,8-144382214-144382268-GCACTAAGGATTATGGGCCGGGTGTAGAAACAGATGTGTGCTCAGGCACCTGCC;MOTIFS=AGGATTATGGGCCGGGTGTAGAAACAGATGTGTGCTCAGGCACCTGCTGCACTA,GCACTAAGGATTATGGGCCGGGTGTAGAAACAGATGTGTGCTCAGGCACCTGCC;STRUC=<VC250391>	NA	No	0.174	No	NA,NA	NA	NA
chr8:144382214	291868	INS	108	0.8457	0.5623	5	ADCK5(4.5106e-11,0.999)	NA	NA	NA	NA	NA	NA	NA	NA	Yes	ID=8-144382058-144382267-AGGATTATGGGCCGGGTGTAGAAACAGATGTGTGCTCAGGCACCTGCTGCACTA,8-144382214-144382268-GCACTAAGGATTATGGGCCGGGTGTAGAAACAGATGTGTGCTCAGGCACCTGCC;MOTIFS=AGGATTATGGGCCGGGTGTAGAAACAGATGTGTGCTCAGGCACCTGCTGCACTA,GCACTAAGGATTATGGGCCGGGTGTAGAAACAGATGTGTGCTCAGGCACCTGCC;STRUC=<VC250391>	HPRC,HGSVC,1KG-ONT	No	0.354	Yes	NA,NA	NA	NA
chr8:144398159	291870	INS	81	0.8151	0.6451	1	CPSF1(7.9584e-21,0.74)	NA	NA	NA	NA	NA	NA	NA	NA	No	NA	HPRC,HGSVC,1KG-ONT	No	2.055	No	NA,NA	NA	NA
chr8:144398167	291871	INS	67	0.886	0.4439	16	CPSF1(7.9584e-21,0.74)	NA	NA	NA	NA	NA	NA	NA	NA	No	NA	HPRC,HGSVC,1KG-ONT	No	2.055	Yes	NA,NA	NA	NA
chr8:144398179	291873	INS	182	0.8665	0.5104	84	CPSF1(7.9584e-21,0.74)	NA	NA	NA	NA	NA	NA	NA	NA	No	NA	HPRC,HGSVC,1KG-ONT	No	2.862	Yes	NA,NA	NA	NA
chr8:144398179	291872	INS	112	0.8572	0.5713	3	CPSF1(7.9584e-21,0.74)	NA	NA	NA	NA	NA	NA	NA	NA	No	NA	NA	No	2.862	Yes	NA,NA	NA	NA
chr8:144398284	291874	INS	237	0.8801	0.5085	9	CPSF1(7.9584e-21,0.74)	NA	NA	NA	NA	NA	NA	NA	NA	No	NA	HPRC,HGSVC,1KG-ONT	No	2.055	Yes	NA,NA	NA	NA
chr8:144398288	291876	INS	175	0.9494	0.1915	504	CPSF1(7.9584e-21,0.74)	NA	NA	NA	NA	NA	NA	NA	NA	No	NA	HPRC,HGSVC,1KG-ONT	Yes	2.055	Yes	NA,NA	NA	NA
chr8:144398288	291877	INS	287	0.9064	0.3336	100	CPSF1(7.9584e-21,0.74)	NA	NA	NA	NA	NA	NA	NA	NA	No	NA	HPRC,HGSVC	Yes	2.055	Yes	NA,NA	NA	NA
chr8:144398288	291879	INS	239	0.7995	0.6907	1	CPSF1(7.9584e-21,0.74)	NA	NA	NA	NA	NA	NA	NA	NA	No	NA	HPRC,HGSVC,1KG-ONT	Yes	2.055	No	NA,NA	NA	NA
chr8:144398288	291880	INS	63	0.8527	0.5273	55	CPSF1(7.9584e-21,0.74)	NA	NA	NA	NA	NA	NA	NA	NA	No	NA	HPRC,HGSVC,1KG-ONT	Yes	2.055	Yes	NA,NA	NA	NA
chr8:144398288	291875	INS	223	0.8228	0.6571	227	CPSF1(7.9584e-21,0.74)	NA	NA	NA	NA	NA	NA	NA	NA	No	NA	HPRC,HGSVC,1KG-ONT	Yes	2.055	Yes	NA,NA	NA	NA
chr8:144402194	291881	INS	53	0.9137	0.3217	1	CPSF1(7.9584e-21,0.74)	NA	NA	NA	NA	NA	NA	NA	enhancer	No	NA	NA	Yes	3.004	No	NA,NA	NA	NA
chr8:144413113	291882	DEL	61	0.9325	0.44	13	SLC39A4(7.5913e-18,1.262)	SLC39A4(7.5913e-18,1.262)	NA	NA	NA	NA	NA	NA	NA	No	NA	HPRC,1KG-ONT	No	0.187	Yes	NA,NA	NA	NA
chr8:144418805	291883	INS	329	0.9497	0.2177	1	NA	NA	NA	NA	NA	NA	NA	NA	NA	No	NA	NA	No	0.175	No	NA,NA	NA	NA
chr8:144420175	291884	DEL	1992	0.8826	0.4262	80	NA	NA	NA	NA	NA	NA	NA	NA	NA	No	ID=8-144420346-144420362-A;MOTIFS=A;STRUC=<TR3761889>,ID=8-144420516-144420534-A;MOTIFS=A;STRUC=<TR3761890>,ID=8-144420852-144420861-CT;MOTIFS=CT;STRUC=<TR3761891>,ID=8-144420861-144420873-A;MOTIFS=A;STRUC=<TR3761892>,ID=8-144421086-144421094-A;MOTIFS=A;STRUC=<TR3761893>,ID=8-144421502-144421511-AG;MOTIFS=AG;STRUC=(AG)n,ID=8-144421520-144421539-A;MOTIFS=A;STRUC=<TR3761894>,ID=8-144421699-144421717-TTAAAA;MOTIFS=TTAAAA;STRUC=<TR3761895>,ID=8-144421713-144421733-A;MOTIFS=A;STRUC=(A)n,ID=8-144422014-144422027-A;MOTIFS=A;STRUC=<TR3761896>	HPRC,HGSVC,1KG-ONT	Yes	0.011	Yes	NA,NA	NA	NA
chr8:144420347	291885	INS	168	0.8205	0.6577	6	NA	NA	NA	NA	NA	NA	NA	NA	NA	No	ID=8-144420346-144420362-A;MOTIFS=A;STRUC=<TR3761889>	NA	No	0.193	Yes	NA,NA	NA	NA
chr8:144426510	291886	DEL	66	0.8997	0.3738	7	VPS28(1.8583e-08,1.476)	NA	NA	NA	NA	NA	NA	NA	enhancer	No	NA	HGSVC	Yes	0.176	Yes	NA,NA	NA	NA
chr8:144444456	291887	DEL	54	0.9816	0.0451	930	NA	NA	NA	NA	NA	NA	NA	NA	promoter	No	ID=8-144444456-144444578-GGCCCCGCCCCTCGCCGCCGACACGCA;MOTIFS=GGCCCCGCCCCTCGCCGCCGACACGCA;STRUC=<TR3761923>,ID=8-144444579-144444591-CGG;MOTIFS=CGG;STRUC=(CGG)n	HPRC,HGSVC,1KG-ONT	Yes	3.351	Yes	NA,NA	NA	NA
chr8:144444456	291888	DEL	81	0.8472	0.6011	10	NA	NA	NA	NA	NA	NA	NA	NA	promoter	No	ID=8-144444456-144444578-GGCCCCGCCCCTCGCCGCCGACACGCA;MOTIFS=GGCCCCGCCCCTCGCCGCCGACACGCA;STRUC=<TR3761923>,ID=8-144444579-144444591-CGG;MOTIFS=CGG;STRUC=(CGG)n	NA	Yes	3.338	Yes	NA,NA	NA	NA
chr8:144444467	291889	DEL	50	0.95	0.2081	17	NA	NA	NA	NA	NA	NA	NA	NA	promoter	No	ID=8-144444456-144444578-GGCCCCGCCCCTCGCCGCCGACACGCA;MOTIFS=GGCCCCGCCCCTCGCCGCCGACACGCA;STRUC=<TR3761923>,ID=8-144444579-144444591-CGG;MOTIFS=CGG;STRUC=(CGG)n	HPRC,HGSVC,1KG-ONT	Yes	3.467	Yes	NA,NA	NA	NA
chr8:144444491	291890	DEL	53	0.8657	0.4962	117	NA	NA	NA	NA	NA	NA	NA	NA	promoter	No	ID=8-144444456-144444578-GGCCCCGCCCCTCGCCGCCGACACGCA;MOTIFS=GGCCCCGCCCCTCGCCGCCGACACGCA;STRUC=<TR3761923>,ID=8-144444579-144444591-CGG;MOTIFS=CGG;STRUC=(CGG)n	HPRC,HGSVC,1KG-ONT	Yes	2.905	Yes	NA,NA	NA	NA
chr8:144444515	291891	DEL	56	0.8638	0.512	3	NA	NA	NA	NA	NA	NA	NA	NA	promoter	No	ID=8-144444456-144444578-GGCCCCGCCCCTCGCCGCCGACACGCA;MOTIFS=GGCCCCGCCCCTCGCCGCCGACACGCA;STRUC=<TR3761923>,ID=8-144444579-144444591-CGG;MOTIFS=CGG;STRUC=(CGG)n	HPRC,HGSVC,1KG-ONT	No	0.31	Yes	NA,NA	NA	NA
chr8:144447477	291892	INS	608	0.8469	0.5438	1	NA	NA	NA	NA	NA	NA	NA	NA	NA	No	ID=8-144447474-144447483-ATT;MOTIFS=ATT;STRUC=<TR3761934>	NA	Yes	6.472	No	NA,NA	NA	NA
chr8:144488132	291893	DEL	52	0.8579	0.5288	2	PPP1R16A(6.8375e-13,1.28)	NA	NA	NA	NA	NA	NA	NA	NA	No	NA	NA	No	0.145	No	NA,NA	NA	NA
chr8:144492586	291894	DEL	3101	0.8178	0.6397	5	PPP1R16A(6.8375e-13,1.28)	NA	NA	NA	NA	NA	NA	NA	CTCF_binding_site,open_chromatin_region	No	ID=8-144494322-144494331-T;MOTIFS=T;STRUC=<TR3762000>,ID=8-144494821-144494833-AGGG;MOTIFS=AGGG;STRUC=<TR3762001>,ID=8-144495443-144495457-CTTT;MOTIFS=CTTT;STRUC=<TR3762002>,ID=8-144495601-144495609-T;MOTIFS=T;STRUC=<TR3762003>	NA	Yes	0.352	Yes	NA,NA	NA	NA
chr8:144505532	291896	INS	126	0.8569	0.5212	22	GPT(2.2598e-26,1.6)	GPT(2.2598e-26,1.6)	NA	NA	NA	NA	NA	NA	NA	No	ID=8-144505532-144505687-TGCGTTCCCCGCCGCCCCGCCCCACTCCCCCCGCGCCCACGG;MOTIFS=TGCGTTCCCCGCCGCCCCGCCCCACTCCCCCCGCGCCCACGG;STRUC=(TGCGTTCCCCGCCGCCCCGCCCCACTCCCCCCGCGCCCACGG)n	HPRC,HGSVC,1KG-ONT	No	1.89	Yes	NA,NA	NA	NA
chr8:144505532	291897	INS	168	0.9499	0.1876	92	GPT(2.2598e-26,1.6)	GPT(2.2598e-26,1.6)	NA	NA	NA	NA	NA	NA	NA	No	ID=8-144505532-144505687-TGCGTTCCCCGCCGCCCCGCCCCACTCCCCCCGCGCCCACGG;MOTIFS=TGCGTTCCCCGCCGCCCCGCCCCACTCCCCCCGCGCCCACGG;STRUC=(TGCGTTCCCCGCCGCCCCGCCCCACTCCCCCCGCGCCCACGG)n	HPRC,HGSVC,1KG-ONT	No	1.89	Yes	NA,NA	NA	NA
chr8:144505532	291895	INS	86	0.8431	0.634	10	GPT(2.2598e-26,1.6)	GPT(2.2598e-26,1.6)	NA	NA	NA	NA	NA	NA	NA	No	ID=8-144505532-144505687-TGCGTTCCCCGCCGCCCCGCCCCACTCCCCCCGCGCCCACGG;MOTIFS=TGCGTTCCCCGCCGCCCCGCCCCACTCCCCCCGCGCCCACGG;STRUC=(TGCGTTCCCCGCCGCCCCGCCCCACTCCCCCCGCGCCCACGG)n	NA	No	1.89	Yes	NA,NA	NA	NA
chr8:144505604	291898	DEL	84	0.9528	0.4369	16	GPT(2.2598e-26,1.6)	GPT(2.2598e-26,1.6)	NA	NA	NA	NA	NA	NA	NA	No	ID=8-144505532-144505687-TGCGTTCCCCGCCGCCCCGCCCCACTCCCCCCGCGCCCACGG;MOTIFS=TGCGTTCCCCGCCGCCCCGCCCCACTCCCCCCGCGCCCACGG;STRUC=(TGCGTTCCCCGCCGCCCCGCCCCACTCCCCCCGCGCCCACGG)n	HPRC	No	0.049	Yes	NA,NA	NA	NA
chr8:144505635	291899	INS	85	0.8142	0.6608	11	GPT(2.2598e-26,1.6)	GPT(2.2598e-26,1.6)	NA	NA	NA	NA	NA	NA	NA	No	ID=8-144505532-144505687-TGCGTTCCCCGCCGCCCCGCCCCACTCCCCCCGCGCCCACGG;MOTIFS=TGCGTTCCCCGCCGCCCCGCCCCACTCCCCCCGCGCCCACGG;STRUC=(TGCGTTCCCCGCCGCCCCGCCCCACTCCCCCCGCGCCCACGG)n	NA	No	1.664	Yes	NA,NA	NA	NA
chr8:144505664	291900	INS	178	0.8253	0.6753	16	GPT(2.2598e-26,1.6)	GPT(2.2598e-26,1.6)	NA	NA	NA	NA	NA	NA	NA	No	ID=8-144505532-144505687-TGCGTTCCCCGCCGCCCCGCCCCACTCCCCCCGCGCCCACGG;MOTIFS=TGCGTTCCCCGCCGCCCCGCCCCACTCCCCCCGCGCCCACGG;STRUC=(TGCGTTCCCCGCCGCCCCGCCCCACTCCCCCCGCGCCCACGG)n	HPRC,HGSVC,1KG-ONT	No	1.664	Yes	NA,NA	NA	NA
chr8:144513728	291901	INS	286	0.9245	0.283	21	RECQL4(5.7709e-69,1.519)	RECQL4(5.7709e-69,1.519)	RECQL4(5.7709e-69,1.519)	NA	NA	NA	NA	NA	NA	No	NA	HPRC,HGSVC,1KG-ONT	No	2.021	Yes	NA,NA	NA	NA
chr8:144513791	291904	INS	180	0.8163	0.6697	11	RECQL4(5.7709e-69,1.519)	RECQL4(5.7709e-69,1.519)	RECQL4(5.7709e-69,1.519)	NA	NA	NA	NA	NA	NA	No	ID=8-144513791-144513821-GTGGGGAGTGAGGAGGGGTCGGCGTGGGCG,8-144513914-144513923-CA;MOTIFS=GTGGGGAGTGAGGAGGGGTCGGCGTGGGCG,CA;STRUC=<VC250405>	HPRC,HGSVC,1KG-ONT	No	2.021	Yes	NA,NA	NA	NA
chr8:144513791	291905	INS	210	0.8757	0.5111	32	RECQL4(5.7709e-69,1.519)	RECQL4(5.7709e-69,1.519)	RECQL4(5.7709e-69,1.519)	NA	NA	NA	NA	NA	NA	No	ID=8-144513791-144513821-GTGGGGAGTGAGGAGGGGTCGGCGTGGGCG,8-144513914-144513923-CA;MOTIFS=GTGGGGAGTGAGGAGGGGTCGGCGTGGGCG,CA;STRUC=<VC250405>	HPRC,HGSVC,1KG-ONT	No	2.021	Yes	NA,NA	NA	NA
chr8:144513791	291903	INS	448	0.8837	0.4109	37	RECQL4(5.7709e-69,1.519)	RECQL4(5.7709e-69,1.519)	RECQL4(5.7709e-69,1.519)	NA	NA	NA	NA	NA	NA	No	ID=8-144513791-144513821-GTGGGGAGTGAGGAGGGGTCGGCGTGGGCG,8-144513914-144513923-CA;MOTIFS=GTGGGGAGTGAGGAGGGGTCGGCGTGGGCG,CA;STRUC=<VC250405>	HPRC,HGSVC,1KG-ONT	No	2.021	Yes	NA,NA	NA	NA
chr8:144513791	291902	INS	157	0.8512	0.5373	3	RECQL4(5.7709e-69,1.519)	RECQL4(5.7709e-69,1.519)	RECQL4(5.7709e-69,1.519)	NA	NA	NA	NA	NA	NA	No	ID=8-144513791-144513821-GTGGGGAGTGAGGAGGGGTCGGCGTGGGCG,8-144513914-144513923-CA;MOTIFS=GTGGGGAGTGAGGAGGGGTCGGCGTGGGCG,CA;STRUC=<VC250405>	HPRC,HGSVC	Yes	2.021	Yes	NA,NA	NA	NA
chr8:144513791	291906	INS	360	0.8809	0.4114	154	RECQL4(5.7709e-69,1.519)	RECQL4(5.7709e-69,1.519)	RECQL4(5.7709e-69,1.519)	NA	NA	NA	NA	NA	NA	No	ID=8-144513791-144513821-GTGGGGAGTGAGGAGGGGTCGGCGTGGGCG,8-144513914-144513923-CA;MOTIFS=GTGGGGAGTGAGGAGGGGTCGGCGTGGGCG,CA;STRUC=<VC250405>	HPRC,HGSVC	No	2.021	Yes	NA,NA	NA	NA
chr8:144513800	291914	INS	473	0.8264	0.6271	121	RECQL4(5.7709e-69,1.519)	RECQL4(5.7709e-69,1.519)	RECQL4(5.7709e-69,1.519)	NA	NA	NA	NA	NA	NA	No	ID=8-144513791-144513821-GTGGGGAGTGAGGAGGGGTCGGCGTGGGCG,8-144513914-144513923-CA;MOTIFS=GTGGGGAGTGAGGAGGGGTCGGCGTGGGCG,CA;STRUC=<VC250405>	HPRC,HGSVC,1KG-ONT	No	2.021	Yes	NA,NA	NA	NA
chr8:144513800	291913	INS	330	0.9226	0.2949	113	RECQL4(5.7709e-69,1.519)	RECQL4(5.7709e-69,1.519)	RECQL4(5.7709e-69,1.519)	NA	NA	NA	NA	NA	NA	No	ID=8-144513791-144513821-GTGGGGAGTGAGGAGGGGTCGGCGTGGGCG,8-144513914-144513923-CA;MOTIFS=GTGGGGAGTGAGGAGGGGTCGGCGTGGGCG,CA;STRUC=<VC250405>	HPRC,HGSVC,1KG-ONT	No	2.021	Yes	NA,NA	NA	NA
chr8:144513800	291908	INS	630	0.8413	0.5748	62	RECQL4(5.7709e-69,1.519)	RECQL4(5.7709e-69,1.519)	RECQL4(5.7709e-69,1.519)	NA	NA	NA	NA	NA	NA	No	ID=8-144513791-144513821-GTGGGGAGTGAGGAGGGGTCGGCGTGGGCG,8-144513914-144513923-CA;MOTIFS=GTGGGGAGTGAGGAGGGGTCGGCGTGGGCG,CA;STRUC=<VC250405>	HPRC,HGSVC,1KG-ONT	No	2.021	Yes	NA,NA	NA	NA
chr8:144513800	291911	INS	390	0.9361	0.3828	95	RECQL4(5.7709e-69,1.519)	RECQL4(5.7709e-69,1.519)	RECQL4(5.7709e-69,1.519)	NA	NA	NA	NA	NA	NA	No	ID=8-144513791-144513821-GTGGGGAGTGAGGAGGGGTCGGCGTGGGCG,8-144513914-144513923-CA;MOTIFS=GTGGGGAGTGAGGAGGGGTCGGCGTGGGCG,CA;STRUC=<VC250405>	HPRC,HGSVC	No	2.021	Yes	NA,NA	NA	NA
chr8:144513800	291910	INS	420	0.839	0.5843	160	RECQL4(5.7709e-69,1.519)	RECQL4(5.7709e-69,1.519)	RECQL4(5.7709e-69,1.519)	NA	NA	NA	NA	NA	NA	No	ID=8-144513791-144513821-GTGGGGAGTGAGGAGGGGTCGGCGTGGGCG,8-144513914-144513923-CA;MOTIFS=GTGGGGAGTGAGGAGGGGTCGGCGTGGGCG,CA;STRUC=<VC250405>	HPRC,HGSVC	No	2.021	Yes	NA,NA	NA	NA
chr8:144513800	291909	INS	750	0.8218	0.6372	72	RECQL4(5.7709e-69,1.519)	RECQL4(5.7709e-69,1.519)	RECQL4(5.7709e-69,1.519)	NA	NA	NA	NA	NA	NA	No	ID=8-144513791-144513821-GTGGGGAGTGAGGAGGGGTCGGCGTGGGCG,8-144513914-144513923-CA;MOTIFS=GTGGGGAGTGAGGAGGGGTCGGCGTGGGCG,CA;STRUC=<VC250405>	HPRC,HGSVC,1KG-ONT	No	2.021	Yes	NA,NA	NA	NA
chr8:144513800	291907	INS	423	0.8921	0.3864	68	RECQL4(5.7709e-69,1.519)	RECQL4(5.7709e-69,1.519)	RECQL4(5.7709e-69,1.519)	NA	NA	NA	NA	NA	NA	No	ID=8-144513791-144513821-GTGGGGAGTGAGGAGGGGTCGGCGTGGGCG,8-144513914-144513923-CA;MOTIFS=GTGGGGAGTGAGGAGGGGTCGGCGTGGGCG,CA;STRUC=<VC250405>	HPRC,HGSVC	No	2.021	Yes	NA,NA	NA	NA
chr8:144513800	291912	INS	798	0.8758	0.5275	9	RECQL4(5.7709e-69,1.519)	RECQL4(5.7709e-69,1.519)	RECQL4(5.7709e-69,1.519)	NA	NA	NA	NA	NA	NA	No	ID=8-144513791-144513821-GTGGGGAGTGAGGAGGGGTCGGCGTGGGCG,8-144513914-144513923-CA;MOTIFS=GTGGGGAGTGAGGAGGGGTCGGCGTGGGCG,CA;STRUC=<VC250405>	HPRC,HGSVC,1KG-ONT	No	2.021	Yes	NA,NA	NA	NA
chr8:144513804	291920	INS	300	0.9381	0.2304	264	RECQL4(5.7709e-69,1.519)	RECQL4(5.7709e-69,1.519)	RECQL4(5.7709e-69,1.519)	NA	NA	NA	NA	NA	NA	No	ID=8-144513791-144513821-GTGGGGAGTGAGGAGGGGTCGGCGTGGGCG,8-144513914-144513923-CA;MOTIFS=GTGGGGAGTGAGGAGGGGTCGGCGTGGGCG,CA;STRUC=<VC250405>	HPRC,HGSVC,1KG-ONT	No	2.021	Yes	NA,NA	NA	NA
chr8:144513804	291924	INS	299	0.8035	0.6923	3	RECQL4(5.7709e-69,1.519)	RECQL4(5.7709e-69,1.519)	RECQL4(5.7709e-69,1.519)	NA	NA	NA	NA	NA	NA	No	ID=8-144513791-144513821-GTGGGGAGTGAGGAGGGGTCGGCGTGGGCG,8-144513914-144513923-CA;MOTIFS=GTGGGGAGTGAGGAGGGGTCGGCGTGGGCG,CA;STRUC=<VC250405>	HPRC,HGSVC,1KG-ONT	No	2.021	No	NA,NA	NA	NA
chr8:144513804	291923	INS	120	0.8741	0.5407	17	RECQL4(5.7709e-69,1.519)	RECQL4(5.7709e-69,1.519)	RECQL4(5.7709e-69,1.519)	NA	NA	NA	NA	NA	NA	No	ID=8-144513791-144513821-GTGGGGAGTGAGGAGGGGTCGGCGTGGGCG,8-144513914-144513923-CA;MOTIFS=GTGGGGAGTGAGGAGGGGTCGGCGTGGGCG,CA;STRUC=<VC250405>	NA	Yes	2.021	Yes	NA,NA	NA	NA
chr8:144513804	291922	INS	240	0.832	0.6105	35	RECQL4(5.7709e-69,1.519)	RECQL4(5.7709e-69,1.519)	RECQL4(5.7709e-69,1.519)	NA	NA	NA	NA	NA	NA	No	ID=8-144513791-144513821-GTGGGGAGTGAGGAGGGGTCGGCGTGGGCG,8-144513914-144513923-CA;MOTIFS=GTGGGGAGTGAGGAGGGGTCGGCGTGGGCG,CA;STRUC=<VC250405>	HPRC,HGSVC,1KG-ONT	No	2.021	Yes	NA,NA	NA	NA
chr8:144513804	291921	INS	270	0.9519	0.1904	208	RECQL4(5.7709e-69,1.519)	RECQL4(5.7709e-69,1.519)	RECQL4(5.7709e-69,1.519)	NA	NA	NA	NA	NA	NA	No	ID=8-144513791-144513821-GTGGGGAGTGAGGAGGGGTCGGCGTGGGCG,8-144513914-144513923-CA;MOTIFS=GTGGGGAGTGAGGAGGGGTCGGCGTGGGCG,CA;STRUC=<VC250405>	HPRC,HGSVC,1KG-ONT	No	2.021	Yes	NA,NA	NA	NA
chr8:144513804	291919	INS	301	0.8553	0.6978	110	RECQL4(5.7709e-69,1.519)	RECQL4(5.7709e-69,1.519)	RECQL4(5.7709e-69,1.519)	NA	NA	NA	NA	NA	NA	No	ID=8-144513791-144513821-GTGGGGAGTGAGGAGGGGTCGGCGTGGGCG,8-144513914-144513923-CA;MOTIFS=GTGGGGAGTGAGGAGGGGTCGGCGTGGGCG,CA;STRUC=<VC250405>	HPRC,HGSVC,1KG-ONT	No	2.021	Yes	NA,NA	NA	NA
chr8:144513804	291918	INS	317	0.96	0.1805	33	RECQL4(5.7709e-69,1.519)	RECQL4(5.7709e-69,1.519)	RECQL4(5.7709e-69,1.519)	NA	NA	NA	NA	NA	NA	No	ID=8-144513791-144513821-GTGGGGAGTGAGGAGGGGTCGGCGTGGGCG,8-144513914-144513923-CA;MOTIFS=GTGGGGAGTGAGGAGGGGTCGGCGTGGGCG,CA;STRUC=<VC250405>	HPRC,HGSVC,1KG-ONT	No	2.021	Yes	NA,NA	NA	NA
chr8:144513804	291917	INS	540	0.8561	0.5245	57	RECQL4(5.7709e-69,1.519)	RECQL4(5.7709e-69,1.519)	RECQL4(5.7709e-69,1.519)	NA	NA	NA	NA	NA	NA	No	ID=8-144513791-144513821-GTGGGGAGTGAGGAGGGGTCGGCGTGGGCG,8-144513914-144513923-CA;MOTIFS=GTGGGGAGTGAGGAGGGGTCGGCGTGGGCG,CA;STRUC=<VC250405>	HPRC,HGSVC,1KG-ONT	No	2.021	Yes	NA,NA	NA	NA
chr8:144513804	291916	INS	510	0.8739	0.5639	44	RECQL4(5.7709e-69,1.519)	RECQL4(5.7709e-69,1.519)	RECQL4(5.7709e-69,1.519)	NA	NA	NA	NA	NA	NA	No	ID=8-144513791-144513821-GTGGGGAGTGAGGAGGGGTCGGCGTGGGCG,8-144513914-144513923-CA;MOTIFS=GTGGGGAGTGAGGAGGGGTCGGCGTGGGCG,CA;STRUC=<VC250405>	HPRC,HGSVC,1KG-ONT	No	2.021	Yes	NA,NA	NA	NA
chr8:144513804	291915	INS	570	0.8186	0.6626	119	RECQL4(5.7709e-69,1.519)	RECQL4(5.7709e-69,1.519)	RECQL4(5.7709e-69,1.519)	NA	NA	NA	NA	NA	NA	No	ID=8-144513791-144513821-GTGGGGAGTGAGGAGGGGTCGGCGTGGGCG,8-144513914-144513923-CA;MOTIFS=GTGGGGAGTGAGGAGGGGTCGGCGTGGGCG,CA;STRUC=<VC250405>	HPRC,HGSVC,1KG-ONT	No	2.021	Yes	NA,NA	NA	NA
chr8:144513814	291925	INS	317	0.9007	0.3697	4	RECQL4(5.7709e-69,1.519)	RECQL4(5.7709e-69,1.519)	RECQL4(5.7709e-69,1.519)	NA	NA	NA	NA	NA	NA	No	ID=8-144513791-144513821-GTGGGGAGTGAGGAGGGGTCGGCGTGGGCG,8-144513914-144513923-CA;MOTIFS=GTGGGGAGTGAGGAGGGGTCGGCGTGGGCG,CA;STRUC=<VC250405>	HPRC,HGSVC,1KG-ONT	No	2.021	Yes	NA,NA	NA	NA
chr8:144513819	291926	INS	254	0.8323	0.6238	2	RECQL4(5.7709e-69,1.519)	RECQL4(5.7709e-69,1.519)	RECQL4(5.7709e-69,1.519)	NA	NA	NA	NA	NA	NA	No	ID=8-144513791-144513821-GTGGGGAGTGAGGAGGGGTCGGCGTGGGCG,8-144513914-144513923-CA;MOTIFS=GTGGGGAGTGAGGAGGGGTCGGCGTGGGCG,CA;STRUC=<VC250405>	HPRC,HGSVC,1KG-ONT	No	2.021	No	NA,NA	NA	NA
chr8:144513824	291927	INS	666	0.8945	0.3822	18	RECQL4(5.7709e-69,1.519)	RECQL4(5.7709e-69,1.519)	RECQL4(5.7709e-69,1.519)	NA	NA	NA	NA	NA	NA	No	ID=8-144513791-144513821-GTGGGGAGTGAGGAGGGGTCGGCGTGGGCG,8-144513914-144513923-CA;MOTIFS=GTGGGGAGTGAGGAGGGGTCGGCGTGGGCG,CA;STRUC=<VC250405>	HPRC,HGSVC,1KG-ONT	No	1.83	No	NA,NA	NA	NA
chr8:144513833	291928	INS	90	0.8497	0.5209	2	RECQL4(5.7709e-69,1.519)	RECQL4(5.7709e-69,1.519)	RECQL4(5.7709e-69,1.519)	NA	NA	NA	NA	NA	NA	No	ID=8-144513791-144513821-GTGGGGAGTGAGGAGGGGTCGGCGTGGGCG,8-144513914-144513923-CA;MOTIFS=GTGGGGAGTGAGGAGGGGTCGGCGTGGGCG,CA;STRUC=<VC250405>	NA	Yes	1.83	No	NA,NA	NA	NA
chr8:144513853	291929	INS	322	0.9258	0.2991	6	RECQL4(5.7709e-69,1.519)	RECQL4(5.7709e-69,1.519)	RECQL4(5.7709e-69,1.519)	NA	NA	NA	NA	NA	NA	No	ID=8-144513791-144513821-GTGGGGAGTGAGGAGGGGTCGGCGTGGGCG,8-144513914-144513923-CA;MOTIFS=GTGGGGAGTGAGGAGGGGTCGGCGTGGGCG,CA;STRUC=<VC250405>	HPRC,HGSVC,1KG-ONT	No	2.021	No	NA,NA	NA	NA
chr8:144525937	291930	INS	325	0.9391	0.2311	1	LRRC24(4.9611e-08,1.89)	NA	NA	NA	NA	NA	NA	NA	NA	No	NA	NA	Yes	1.664	No	NA,NA	NA	NA
chr8:144531171	291931	DEL	59	0.9088	0.3394	1	ARHGAP39(7.9531e-06,0.658)	NA	NA	NA	NA	NA	NA	NA	NA	No	ID=8-144531427-144531486-GAGCAGCAGGTGGGGAGTGGGCTAGACATAGCAGGCACGGCAGAAGGGCACAGGGCAGC,8-144531486-144531681-GAGCAGCAGGTGGGGAGTGGGCTAGACATAGCAGGCACGGCAGAAGGGCACAGGGCAGG,8-144531840-144531958-GAGCAGCAGGTGGGGAGTGGGCTAGACATAGCAGGCACGGCAGAAGGGCACAGGGCAGG;MOTIFS=GAGCAGCAGGTGGGGAGTGGGCTAGACATAGCAGGCACGGCAGAAGGGCACAGGGCAGG,GAGCAGCAGGTGGGGAGTGGGCTAGACATAGCAGGCACGGCAGAAGGGCACAGGGCAGC;STRUC=<VC250406>	HPRC,HGSVC,1KG-ONT	No	0.068	No	NA,NA	NA	NA
chr8:144531174	291932	INS	163	0.8844	0.6308	4	ARHGAP39(7.9531e-06,0.658)	NA	NA	NA	NA	NA	NA	NA	NA	No	NA	HPRC,HGSVC	No	0.032	Yes	NA,NA	NA	NA
chr8:144531174	291933	INS	888	0.8908	0.6721	38	ARHGAP39(7.9531e-06,0.658)	NA	NA	NA	NA	NA	NA	NA	NA	No	NA	HPRC,HGSVC,1KG-ONT	No	0.032	Yes	NA,NA	NA	NA
chr8:144531183	291934	INS	52	0.8446	0.5654	101	ARHGAP39(7.9531e-06,0.658)	NA	NA	NA	NA	NA	NA	NA	NA	No	ID=8-144531427-144531486-GAGCAGCAGGTGGGGAGTGGGCTAGACATAGCAGGCACGGCAGAAGGGCACAGGGCAGC,8-144531486-144531681-GAGCAGCAGGTGGGGAGTGGGCTAGACATAGCAGGCACGGCAGAAGGGCACAGGGCAGG,8-144531840-144531958-GAGCAGCAGGTGGGGAGTGGGCTAGACATAGCAGGCACGGCAGAAGGGCACAGGGCAGG;MOTIFS=GAGCAGCAGGTGGGGAGTGGGCTAGACATAGCAGGCACGGCAGAAGGGCACAGGGCAGG,GAGCAGCAGGTGGGGAGTGGGCTAGACATAGCAGGCACGGCAGAAGGGCACAGGGCAGC;STRUC=<VC250406>	HPRC,HGSVC,1KG-ONT	No	0.032	Yes	NA,NA	NA	NA
chr8:144531191	291957	DEL	472	0.8339	0.597	31	ARHGAP39(7.9531e-06,0.658)	NA	NA	NA	NA	NA	NA	NA	NA	No	ID=8-144531427-144531486-GAGCAGCAGGTGGGGAGTGGGCTAGACATAGCAGGCACGGCAGAAGGGCACAGGGCAGC,8-144531486-144531681-GAGCAGCAGGTGGGGAGTGGGCTAGACATAGCAGGCACGGCAGAAGGGCACAGGGCAGG,8-144531840-144531958-GAGCAGCAGGTGGGGAGTGGGCTAGACATAGCAGGCACGGCAGAAGGGCACAGGGCAGG;MOTIFS=GAGCAGCAGGTGGGGAGTGGGCTAGACATAGCAGGCACGGCAGAAGGGCACAGGGCAGG,GAGCAGCAGGTGGGGAGTGGGCTAGACATAGCAGGCACGGCAGAAGGGCACAGGGCAGC;STRUC=<VC250406>	HPRC,HGSVC,1KG-ONT	No	0.05	Yes	NA,NA	NA	NA
chr8:144531191	291958	DEL	885	0.8309	0.6131	151	ARHGAP39(7.9531e-06,0.658)	NA	NA	NA	NA	NA	NA	NA	NA	No	ID=8-144531427-144531486-GAGCAGCAGGTGGGGAGTGGGCTAGACATAGCAGGCACGGCAGAAGGGCACAGGGCAGC,8-144531486-144531681-GAGCAGCAGGTGGGGAGTGGGCTAGACATAGCAGGCACGGCAGAAGGGCACAGGGCAGG,8-144531840-144531958-GAGCAGCAGGTGGGGAGTGGGCTAGACATAGCAGGCACGGCAGAAGGGCACAGGGCAGG;MOTIFS=GAGCAGCAGGTGGGGAGTGGGCTAGACATAGCAGGCACGGCAGAAGGGCACAGGGCAGG,GAGCAGCAGGTGGGGAGTGGGCTAGACATAGCAGGCACGGCAGAAGGGCACAGGGCAGC;STRUC=<VC250406>	HPRC,HGSVC,1KG-ONT	No	0.366	Yes	NA,NA	NA	NA
chr8:144531191	291946	INS	399	0.8281	0.6417	16	ARHGAP39(7.9531e-06,0.658)	NA	NA	NA	NA	NA	NA	NA	NA	No	ID=8-144531427-144531486-GAGCAGCAGGTGGGGAGTGGGCTAGACATAGCAGGCACGGCAGAAGGGCACAGGGCAGC,8-144531486-144531681-GAGCAGCAGGTGGGGAGTGGGCTAGACATAGCAGGCACGGCAGAAGGGCACAGGGCAGG,8-144531840-144531958-GAGCAGCAGGTGGGGAGTGGGCTAGACATAGCAGGCACGGCAGAAGGGCACAGGGCAGG;MOTIFS=GAGCAGCAGGTGGGGAGTGGGCTAGACATAGCAGGCACGGCAGAAGGGCACAGGGCAGG,GAGCAGCAGGTGGGGAGTGGGCTAGACATAGCAGGCACGGCAGAAGGGCACAGGGCAGC;STRUC=<VC250406>	HPRC,HGSVC,1KG-ONT	No	0.032	Yes	NA,NA	NA	NA
chr8:144531191	291947	INS	59	0.935	0.259	5	ARHGAP39(7.9531e-06,0.658)	NA	NA	NA	NA	NA	NA	NA	NA	No	ID=8-144531427-144531486-GAGCAGCAGGTGGGGAGTGGGCTAGACATAGCAGGCACGGCAGAAGGGCACAGGGCAGC,8-144531486-144531681-GAGCAGCAGGTGGGGAGTGGGCTAGACATAGCAGGCACGGCAGAAGGGCACAGGGCAGG,8-144531840-144531958-GAGCAGCAGGTGGGGAGTGGGCTAGACATAGCAGGCACGGCAGAAGGGCACAGGGCAGG;MOTIFS=GAGCAGCAGGTGGGGAGTGGGCTAGACATAGCAGGCACGGCAGAAGGGCACAGGGCAGG,GAGCAGCAGGTGGGGAGTGGGCTAGACATAGCAGGCACGGCAGAAGGGCACAGGGCAGC;STRUC=<VC250406>	HPRC,HGSVC,1KG-ONT	No	0.032	No	NA,NA	NA	NA
chr8:144531191	291948	INS	614	0.8631	0.5039	22	ARHGAP39(7.9531e-06,0.658)	NA	NA	NA	NA	NA	NA	NA	NA	No	ID=8-144531427-144531486-GAGCAGCAGGTGGGGAGTGGGCTAGACATAGCAGGCACGGCAGAAGGGCACAGGGCAGC,8-144531486-144531681-GAGCAGCAGGTGGGGAGTGGGCTAGACATAGCAGGCACGGCAGAAGGGCACAGGGCAGG,8-144531840-144531958-GAGCAGCAGGTGGGGAGTGGGCTAGACATAGCAGGCACGGCAGAAGGGCACAGGGCAGG;MOTIFS=GAGCAGCAGGTGGGGAGTGGGCTAGACATAGCAGGCACGGCAGAAGGGCACAGGGCAGG,GAGCAGCAGGTGGGGAGTGGGCTAGACATAGCAGGCACGGCAGAAGGGCACAGGGCAGC;STRUC=<VC250406>	HPRC,HGSVC,1KG-ONT	No	0.032	Yes	NA,NA	NA	NA
chr8:144531191	291949	INS	784	0.8175	0.6391	50	ARHGAP39(7.9531e-06,0.658)	NA	NA	NA	NA	NA	NA	NA	NA	No	ID=8-144531427-144531486-GAGCAGCAGGTGGGGAGTGGGCTAGACATAGCAGGCACGGCAGAAGGGCACAGGGCAGC,8-144531486-144531681-GAGCAGCAGGTGGGGAGTGGGCTAGACATAGCAGGCACGGCAGAAGGGCACAGGGCAGG,8-144531840-144531958-GAGCAGCAGGTGGGGAGTGGGCTAGACATAGCAGGCACGGCAGAAGGGCACAGGGCAGG;MOTIFS=GAGCAGCAGGTGGGGAGTGGGCTAGACATAGCAGGCACGGCAGAAGGGCACAGGGCAGG,GAGCAGCAGGTGGGGAGTGGGCTAGACATAGCAGGCACGGCAGAAGGGCACAGGGCAGC;STRUC=<VC250406>	HPRC,HGSVC,1KG-ONT	No	0.032	Yes	NA,NA	NA	NA
chr8:144531191	291950	INS	1124	0.8818	0.4376	10	ARHGAP39(7.9531e-06,0.658)	NA	NA	NA	NA	NA	NA	NA	NA	No	ID=8-144531427-144531486-GAGCAGCAGGTGGGGAGTGGGCTAGACATAGCAGGCACGGCAGAAGGGCACAGGGCAGC,8-144531486-144531681-GAGCAGCAGGTGGGGAGTGGGCTAGACATAGCAGGCACGGCAGAAGGGCACAGGGCAGG,8-144531840-144531958-GAGCAGCAGGTGGGGAGTGGGCTAGACATAGCAGGCACGGCAGAAGGGCACAGGGCAGG;MOTIFS=GAGCAGCAGGTGGGGAGTGGGCTAGACATAGCAGGCACGGCAGAAGGGCACAGGGCAGG,GAGCAGCAGGTGGGGAGTGGGCTAGACATAGCAGGCACGGCAGAAGGGCACAGGGCAGC;STRUC=<VC250406>	HPRC,HGSVC,1KG-ONT	No	0.032	Yes	NA,NA	NA	NA
chr8:144531191	291951	INS	725	0.8652	0.48	32	ARHGAP39(7.9531e-06,0.658)	NA	NA	NA	NA	NA	NA	NA	NA	No	ID=8-144531427-144531486-GAGCAGCAGGTGGGGAGTGGGCTAGACATAGCAGGCACGGCAGAAGGGCACAGGGCAGC,8-144531486-144531681-GAGCAGCAGGTGGGGAGTGGGCTAGACATAGCAGGCACGGCAGAAGGGCACAGGGCAGG,8-144531840-144531958-GAGCAGCAGGTGGGGAGTGGGCTAGACATAGCAGGCACGGCAGAAGGGCACAGGGCAGG;MOTIFS=GAGCAGCAGGTGGGGAGTGGGCTAGACATAGCAGGCACGGCAGAAGGGCACAGGGCAGG,GAGCAGCAGGTGGGGAGTGGGCTAGACATAGCAGGCACGGCAGAAGGGCACAGGGCAGC;STRUC=<VC250406>	HPRC,HGSVC,1KG-ONT	No	0.032	Yes	NA,NA	NA	NA
chr8:144531191	291952	INS	562	0.8073	0.6844	19	ARHGAP39(7.9531e-06,0.658)	NA	NA	NA	NA	NA	NA	NA	NA	No	ID=8-144531427-144531486-GAGCAGCAGGTGGGGAGTGGGCTAGACATAGCAGGCACGGCAGAAGGGCACAGGGCAGC,8-144531486-144531681-GAGCAGCAGGTGGGGAGTGGGCTAGACATAGCAGGCACGGCAGAAGGGCACAGGGCAGG,8-144531840-144531958-GAGCAGCAGGTGGGGAGTGGGCTAGACATAGCAGGCACGGCAGAAGGGCACAGGGCAGG;MOTIFS=GAGCAGCAGGTGGGGAGTGGGCTAGACATAGCAGGCACGGCAGAAGGGCACAGGGCAGG,GAGCAGCAGGTGGGGAGTGGGCTAGACATAGCAGGCACGGCAGAAGGGCACAGGGCAGC;STRUC=<VC250406>	HPRC,HGSVC,1KG-ONT	No	0.032	Yes	NA,NA	NA	NA
chr8:144531191	291953	INS	1596	0.9073	0.3596	10	ARHGAP39(7.9531e-06,0.658)	NA	NA	NA	NA	NA	NA	NA	NA	No	ID=8-144531427-144531486-GAGCAGCAGGTGGGGAGTGGGCTAGACATAGCAGGCACGGCAGAAGGGCACAGGGCAGC,8-144531486-144531681-GAGCAGCAGGTGGGGAGTGGGCTAGACATAGCAGGCACGGCAGAAGGGCACAGGGCAGG,8-144531840-144531958-GAGCAGCAGGTGGGGAGTGGGCTAGACATAGCAGGCACGGCAGAAGGGCACAGGGCAGG;MOTIFS=GAGCAGCAGGTGGGGAGTGGGCTAGACATAGCAGGCACGGCAGAAGGGCACAGGGCAGG,GAGCAGCAGGTGGGGAGTGGGCTAGACATAGCAGGCACGGCAGAAGGGCACAGGGCAGC;STRUC=<VC250406>	HPRC,HGSVC	No	0.032	Yes	NA,NA	NA	NA
chr8:144531191	291954	INS	111	0.9067	0.3977	24	ARHGAP39(7.9531e-06,0.658)	NA	NA	NA	NA	NA	NA	NA	NA	No	ID=8-144531427-144531486-GAGCAGCAGGTGGGGAGTGGGCTAGACATAGCAGGCACGGCAGAAGGGCACAGGGCAGC,8-144531486-144531681-GAGCAGCAGGTGGGGAGTGGGCTAGACATAGCAGGCACGGCAGAAGGGCACAGGGCAGG,8-144531840-144531958-GAGCAGCAGGTGGGGAGTGGGCTAGACATAGCAGGCACGGCAGAAGGGCACAGGGCAGG;MOTIFS=GAGCAGCAGGTGGGGAGTGGGCTAGACATAGCAGGCACGGCAGAAGGGCACAGGGCAGG,GAGCAGCAGGTGGGGAGTGGGCTAGACATAGCAGGCACGGCAGAAGGGCACAGGGCAGC;STRUC=<VC250406>	HPRC,HGSVC	No	0.032	Yes	NA,NA	NA	NA
chr8:144531191	291955	INS	104	0.8766	0.4359	1	ARHGAP39(7.9531e-06,0.658)	NA	NA	NA	NA	NA	NA	NA	NA	No	ID=8-144531427-144531486-GAGCAGCAGGTGGGGAGTGGGCTAGACATAGCAGGCACGGCAGAAGGGCACAGGGCAGC,8-144531486-144531681-GAGCAGCAGGTGGGGAGTGGGCTAGACATAGCAGGCACGGCAGAAGGGCACAGGGCAGG,8-144531840-144531958-GAGCAGCAGGTGGGGAGTGGGCTAGACATAGCAGGCACGGCAGAAGGGCACAGGGCAGG;MOTIFS=GAGCAGCAGGTGGGGAGTGGGCTAGACATAGCAGGCACGGCAGAAGGGCACAGGGCAGG,GAGCAGCAGGTGGGGAGTGGGCTAGACATAGCAGGCACGGCAGAAGGGCACAGGGCAGC;STRUC=<VC250406>	HPRC,HGSVC	No	0.032	No	NA,NA	NA	NA
chr8:144531191	291956	INS	455	0.8592	0.5104	25	ARHGAP39(7.9531e-06,0.658)	NA	NA	NA	NA	NA	NA	NA	NA	No	ID=8-144531427-144531486-GAGCAGCAGGTGGGGAGTGGGCTAGACATAGCAGGCACGGCAGAAGGGCACAGGGCAGC,8-144531486-144531681-GAGCAGCAGGTGGGGAGTGGGCTAGACATAGCAGGCACGGCAGAAGGGCACAGGGCAGG,8-144531840-144531958-GAGCAGCAGGTGGGGAGTGGGCTAGACATAGCAGGCACGGCAGAAGGGCACAGGGCAGG;MOTIFS=GAGCAGCAGGTGGGGAGTGGGCTAGACATAGCAGGCACGGCAGAAGGGCACAGGGCAGG,GAGCAGCAGGTGGGGAGTGGGCTAGACATAGCAGGCACGGCAGAAGGGCACAGGGCAGC;STRUC=<VC250406>	HPRC,HGSVC,1KG-ONT	No	0.032	Yes	NA,NA	NA	NA
chr8:144531191	291945	INS	340	0.9036	0.6165	31	ARHGAP39(7.9531e-06,0.658)	NA	NA	NA	NA	NA	NA	NA	NA	No	ID=8-144531427-144531486-GAGCAGCAGGTGGGGAGTGGGCTAGACATAGCAGGCACGGCAGAAGGGCACAGGGCAGC,8-144531486-144531681-GAGCAGCAGGTGGGGAGTGGGCTAGACATAGCAGGCACGGCAGAAGGGCACAGGGCAGG,8-144531840-144531958-GAGCAGCAGGTGGGGAGTGGGCTAGACATAGCAGGCACGGCAGAAGGGCACAGGGCAGG;MOTIFS=GAGCAGCAGGTGGGGAGTGGGCTAGACATAGCAGGCACGGCAGAAGGGCACAGGGCAGG,GAGCAGCAGGTGGGGAGTGGGCTAGACATAGCAGGCACGGCAGAAGGGCACAGGGCAGC;STRUC=<VC250406>	HPRC,HGSVC,1KG-ONT	No	0.032	Yes	NA,NA	NA	NA
chr8:144531191	291935	INS	118	0.8669	0.5055	26	ARHGAP39(7.9531e-06,0.658)	NA	NA	NA	NA	NA	NA	NA	NA	No	ID=8-144531427-144531486-GAGCAGCAGGTGGGGAGTGGGCTAGACATAGCAGGCACGGCAGAAGGGCACAGGGCAGC,8-144531486-144531681-GAGCAGCAGGTGGGGAGTGGGCTAGACATAGCAGGCACGGCAGAAGGGCACAGGGCAGG,8-144531840-144531958-GAGCAGCAGGTGGGGAGTGGGCTAGACATAGCAGGCACGGCAGAAGGGCACAGGGCAGG;MOTIFS=GAGCAGCAGGTGGGGAGTGGGCTAGACATAGCAGGCACGGCAGAAGGGCACAGGGCAGG,GAGCAGCAGGTGGGGAGTGGGCTAGACATAGCAGGCACGGCAGAAGGGCACAGGGCAGC;STRUC=<VC250406>	HPRC,HGSVC	No	0.032	Yes	NA,NA	NA	NA
chr8:144531191	291944	INS	281	0.8136	0.6677	66	ARHGAP39(7.9531e-06,0.658)	NA	NA	NA	NA	NA	NA	NA	NA	No	ID=8-144531427-144531486-GAGCAGCAGGTGGGGAGTGGGCTAGACATAGCAGGCACGGCAGAAGGGCACAGGGCAGC,8-144531486-144531681-GAGCAGCAGGTGGGGAGTGGGCTAGACATAGCAGGCACGGCAGAAGGGCACAGGGCAGG,8-144531840-144531958-GAGCAGCAGGTGGGGAGTGGGCTAGACATAGCAGGCACGGCAGAAGGGCACAGGGCAGG;MOTIFS=GAGCAGCAGGTGGGGAGTGGGCTAGACATAGCAGGCACGGCAGAAGGGCACAGGGCAGG,GAGCAGCAGGTGGGGAGTGGGCTAGACATAGCAGGCACGGCAGAAGGGCACAGGGCAGC;STRUC=<VC250406>	HPRC,HGSVC,1KG-ONT	No	0.032	Yes	NA,NA	NA	NA
chr8:144531191	291943	INS	222	0.8247	0.6382	10	ARHGAP39(7.9531e-06,0.658)	NA	NA	NA	NA	NA	NA	NA	NA	No	ID=8-144531427-144531486-GAGCAGCAGGTGGGGAGTGGGCTAGACATAGCAGGCACGGCAGAAGGGCACAGGGCAGC,8-144531486-144531681-GAGCAGCAGGTGGGGAGTGGGCTAGACATAGCAGGCACGGCAGAAGGGCACAGGGCAGG,8-144531840-144531958-GAGCAGCAGGTGGGGAGTGGGCTAGACATAGCAGGCACGGCAGAAGGGCACAGGGCAGG;MOTIFS=GAGCAGCAGGTGGGGAGTGGGCTAGACATAGCAGGCACGGCAGAAGGGCACAGGGCAGG,GAGCAGCAGGTGGGGAGTGGGCTAGACATAGCAGGCACGGCAGAAGGGCACAGGGCAGC;STRUC=<VC250406>	HPRC,HGSVC,1KG-ONT	No	0.032	Yes	NA,NA	NA	NA
chr8:144531191	291942	INS	1086	0.9175	0.3105	24	ARHGAP39(7.9531e-06,0.658)	NA	NA	NA	NA	NA	NA	NA	NA	No	ID=8-144531427-144531486-GAGCAGCAGGTGGGGAGTGGGCTAGACATAGCAGGCACGGCAGAAGGGCACAGGGCAGC,8-144531486-144531681-GAGCAGCAGGTGGGGAGTGGGCTAGACATAGCAGGCACGGCAGAAGGGCACAGGGCAGG,8-144531840-144531958-GAGCAGCAGGTGGGGAGTGGGCTAGACATAGCAGGCACGGCAGAAGGGCACAGGGCAGG;MOTIFS=GAGCAGCAGGTGGGGAGTGGGCTAGACATAGCAGGCACGGCAGAAGGGCACAGGGCAGG,GAGCAGCAGGTGGGGAGTGGGCTAGACATAGCAGGCACGGCAGAAGGGCACAGGGCAGC;STRUC=<VC250406>	HPRC,HGSVC,1KG-ONT	No	0.032	Yes	NA,NA	NA	NA
chr8:144531191	291941	INS	378	0.8541	0.5603	2	ARHGAP39(7.9531e-06,0.658)	NA	NA	NA	NA	NA	NA	NA	NA	No	ID=8-144531427-144531486-GAGCAGCAGGTGGGGAGTGGGCTAGACATAGCAGGCACGGCAGAAGGGCACAGGGCAGC,8-144531486-144531681-GAGCAGCAGGTGGGGAGTGGGCTAGACATAGCAGGCACGGCAGAAGGGCACAGGGCAGG,8-144531840-144531958-GAGCAGCAGGTGGGGAGTGGGCTAGACATAGCAGGCACGGCAGAAGGGCACAGGGCAGG;MOTIFS=GAGCAGCAGGTGGGGAGTGGGCTAGACATAGCAGGCACGGCAGAAGGGCACAGGGCAGG,GAGCAGCAGGTGGGGAGTGGGCTAGACATAGCAGGCACGGCAGAAGGGCACAGGGCAGC;STRUC=<VC250406>	HPRC,HGSVC,1KG-ONT	No	0.032	Yes	NA,NA	NA	NA
chr8:144531191	291940	INS	52	0.8193	0.6686	1	ARHGAP39(7.9531e-06,0.658)	NA	NA	NA	NA	NA	NA	NA	NA	No	ID=8-144531427-144531486-GAGCAGCAGGTGGGGAGTGGGCTAGACATAGCAGGCACGGCAGAAGGGCACAGGGCAGC,8-144531486-144531681-GAGCAGCAGGTGGGGAGTGGGCTAGACATAGCAGGCACGGCAGAAGGGCACAGGGCAGG,8-144531840-144531958-GAGCAGCAGGTGGGGAGTGGGCTAGACATAGCAGGCACGGCAGAAGGGCACAGGGCAGG;MOTIFS=GAGCAGCAGGTGGGGAGTGGGCTAGACATAGCAGGCACGGCAGAAGGGCACAGGGCAGG,GAGCAGCAGGTGGGGAGTGGGCTAGACATAGCAGGCACGGCAGAAGGGCACAGGGCAGC;STRUC=<VC250406>	HPRC,HGSVC,1KG-ONT	No	0.032	Yes	NA,NA	NA	NA
chr8:144531191	291936	INS	236	0.8274	0.6515	27	ARHGAP39(7.9531e-06,0.658)	NA	NA	NA	NA	NA	NA	NA	NA	No	ID=8-144531427-144531486-GAGCAGCAGGTGGGGAGTGGGCTAGACATAGCAGGCACGGCAGAAGGGCACAGGGCAGC,8-144531486-144531681-GAGCAGCAGGTGGGGAGTGGGCTAGACATAGCAGGCACGGCAGAAGGGCACAGGGCAGG,8-144531840-144531958-GAGCAGCAGGTGGGGAGTGGGCTAGACATAGCAGGCACGGCAGAAGGGCACAGGGCAGG;MOTIFS=GAGCAGCAGGTGGGGAGTGGGCTAGACATAGCAGGCACGGCAGAAGGGCACAGGGCAGG,GAGCAGCAGGTGGGGAGTGGGCTAGACATAGCAGGCACGGCAGAAGGGCACAGGGCAGC;STRUC=<VC250406>	HPRC,HGSVC,1KG-ONT	No	0.032	Yes	NA,NA	NA	NA
chr8:144531191	291937	INS	694	0.8568	0.5447	7	ARHGAP39(7.9531e-06,0.658)	NA	NA	NA	NA	NA	NA	NA	NA	No	ID=8-144531427-144531486-GAGCAGCAGGTGGGGAGTGGGCTAGACATAGCAGGCACGGCAGAAGGGCACAGGGCAGC,8-144531486-144531681-GAGCAGCAGGTGGGGAGTGGGCTAGACATAGCAGGCACGGCAGAAGGGCACAGGGCAGG,8-144531840-144531958-GAGCAGCAGGTGGGGAGTGGGCTAGACATAGCAGGCACGGCAGAAGGGCACAGGGCAGG;MOTIFS=GAGCAGCAGGTGGGGAGTGGGCTAGACATAGCAGGCACGGCAGAAGGGCACAGGGCAGG,GAGCAGCAGGTGGGGAGTGGGCTAGACATAGCAGGCACGGCAGAAGGGCACAGGGCAGC;STRUC=<VC250406>	HPRC,HGSVC,1KG-ONT	No	0.032	Yes	NA,NA	NA	NA
chr8:144531191	291939	INS	517	0.8832	0.4319	19	ARHGAP39(7.9531e-06,0.658)	NA	NA	NA	NA	NA	NA	NA	NA	No	ID=8-144531427-144531486-GAGCAGCAGGTGGGGAGTGGGCTAGACATAGCAGGCACGGCAGAAGGGCACAGGGCAGC,8-144531486-144531681-GAGCAGCAGGTGGGGAGTGGGCTAGACATAGCAGGCACGGCAGAAGGGCACAGGGCAGG,8-144531840-144531958-GAGCAGCAGGTGGGGAGTGGGCTAGACATAGCAGGCACGGCAGAAGGGCACAGGGCAGG;MOTIFS=GAGCAGCAGGTGGGGAGTGGGCTAGACATAGCAGGCACGGCAGAAGGGCACAGGGCAGG,GAGCAGCAGGTGGGGAGTGGGCTAGACATAGCAGGCACGGCAGAAGGGCACAGGGCAGC;STRUC=<VC250406>	HPRC,HGSVC,1KG-ONT	No	0.032	Yes	NA,NA	NA	NA
chr8:144531191	291938	INS	992	0.8061	0.6782	17	ARHGAP39(7.9531e-06,0.658)	NA	NA	NA	NA	NA	NA	NA	NA	No	ID=8-144531427-144531486-GAGCAGCAGGTGGGGAGTGGGCTAGACATAGCAGGCACGGCAGAAGGGCACAGGGCAGC,8-144531486-144531681-GAGCAGCAGGTGGGGAGTGGGCTAGACATAGCAGGCACGGCAGAAGGGCACAGGGCAGG,8-144531840-144531958-GAGCAGCAGGTGGGGAGTGGGCTAGACATAGCAGGCACGGCAGAAGGGCACAGGGCAGG;MOTIFS=GAGCAGCAGGTGGGGAGTGGGCTAGACATAGCAGGCACGGCAGAAGGGCACAGGGCAGG,GAGCAGCAGGTGGGGAGTGGGCTAGACATAGCAGGCACGGCAGAAGGGCACAGGGCAGC;STRUC=<VC250406>	HPRC,HGSVC,1KG-ONT	No	0.032	Yes	NA,NA	NA	NA
chr8:144531192	291965	INS	808	0.8554	0.6567	9	ARHGAP39(7.9531e-06,0.658)	NA	NA	NA	NA	NA	NA	NA	NA	No	ID=8-144531427-144531486-GAGCAGCAGGTGGGGAGTGGGCTAGACATAGCAGGCACGGCAGAAGGGCACAGGGCAGC,8-144531486-144531681-GAGCAGCAGGTGGGGAGTGGGCTAGACATAGCAGGCACGGCAGAAGGGCACAGGGCAGG,8-144531840-144531958-GAGCAGCAGGTGGGGAGTGGGCTAGACATAGCAGGCACGGCAGAAGGGCACAGGGCAGG;MOTIFS=GAGCAGCAGGTGGGGAGTGGGCTAGACATAGCAGGCACGGCAGAAGGGCACAGGGCAGG,GAGCAGCAGGTGGGGAGTGGGCTAGACATAGCAGGCACGGCAGAAGGGCACAGGGCAGC;STRUC=<VC250406>	HPRC,HGSVC,1KG-ONT	No	0.032	Yes	NA,NA	NA	NA
chr8:144531192	291959	INS	325	0.8725	0.4401	6	ARHGAP39(7.9531e-06,0.658)	NA	NA	NA	NA	NA	NA	NA	NA	No	ID=8-144531427-144531486-GAGCAGCAGGTGGGGAGTGGGCTAGACATAGCAGGCACGGCAGAAGGGCACAGGGCAGC,8-144531486-144531681-GAGCAGCAGGTGGGGAGTGGGCTAGACATAGCAGGCACGGCAGAAGGGCACAGGGCAGG,8-144531840-144531958-GAGCAGCAGGTGGGGAGTGGGCTAGACATAGCAGGCACGGCAGAAGGGCACAGGGCAGG;MOTIFS=GAGCAGCAGGTGGGGAGTGGGCTAGACATAGCAGGCACGGCAGAAGGGCACAGGGCAGG,GAGCAGCAGGTGGGGAGTGGGCTAGACATAGCAGGCACGGCAGAAGGGCACAGGGCAGC;STRUC=<VC250406>	HPRC,HGSVC,1KG-ONT	No	0.032	Yes	NA,NA	NA	NA
chr8:144531192	291960	INS	214	0.892	0.3887	2	ARHGAP39(7.9531e-06,0.658)	NA	NA	NA	NA	NA	NA	NA	NA	No	ID=8-144531427-144531486-GAGCAGCAGGTGGGGAGTGGGCTAGACATAGCAGGCACGGCAGAAGGGCACAGGGCAGC,8-144531486-144531681-GAGCAGCAGGTGGGGAGTGGGCTAGACATAGCAGGCACGGCAGAAGGGCACAGGGCAGG,8-144531840-144531958-GAGCAGCAGGTGGGGAGTGGGCTAGACATAGCAGGCACGGCAGAAGGGCACAGGGCAGG;MOTIFS=GAGCAGCAGGTGGGGAGTGGGCTAGACATAGCAGGCACGGCAGAAGGGCACAGGGCAGG,GAGCAGCAGGTGGGGAGTGGGCTAGACATAGCAGGCACGGCAGAAGGGCACAGGGCAGC;STRUC=<VC250406>	HPRC,HGSVC,1KG-ONT	No	0.032	No	NA,NA	NA	NA
chr8:144531192	291961	INS	163	0.8165	0.6588	17	ARHGAP39(7.9531e-06,0.658)	NA	NA	NA	NA	NA	NA	NA	NA	No	ID=8-144531427-144531486-GAGCAGCAGGTGGGGAGTGGGCTAGACATAGCAGGCACGGCAGAAGGGCACAGGGCAGC,8-144531486-144531681-GAGCAGCAGGTGGGGAGTGGGCTAGACATAGCAGGCACGGCAGAAGGGCACAGGGCAGG,8-144531840-144531958-GAGCAGCAGGTGGGGAGTGGGCTAGACATAGCAGGCACGGCAGAAGGGCACAGGGCAGG;MOTIFS=GAGCAGCAGGTGGGGAGTGGGCTAGACATAGCAGGCACGGCAGAAGGGCACAGGGCAGG,GAGCAGCAGGTGGGGAGTGGGCTAGACATAGCAGGCACGGCAGAAGGGCACAGGGCAGC;STRUC=<VC250406>	HPRC,HGSVC	No	0.032	Yes	NA,NA	NA	NA
chr8:144531192	291962	INS	912	0.9257	0.2709	8	ARHGAP39(7.9531e-06,0.658)	NA	NA	NA	NA	NA	NA	NA	NA	No	ID=8-144531427-144531486-GAGCAGCAGGTGGGGAGTGGGCTAGACATAGCAGGCACGGCAGAAGGGCACAGGGCAGC,8-144531486-144531681-GAGCAGCAGGTGGGGAGTGGGCTAGACATAGCAGGCACGGCAGAAGGGCACAGGGCAGG,8-144531840-144531958-GAGCAGCAGGTGGGGAGTGGGCTAGACATAGCAGGCACGGCAGAAGGGCACAGGGCAGG;MOTIFS=GAGCAGCAGGTGGGGAGTGGGCTAGACATAGCAGGCACGGCAGAAGGGCACAGGGCAGG,GAGCAGCAGGTGGGGAGTGGGCTAGACATAGCAGGCACGGCAGAAGGGCACAGGGCAGC;STRUC=<VC250406>	HPRC,HGSVC,1KG-ONT	No	0.032	Yes	NA,NA	NA	NA
chr8:144531192	291963	INS	860	0.8352	0.6903	7	ARHGAP39(7.9531e-06,0.658)	NA	NA	NA	NA	NA	NA	NA	NA	No	ID=8-144531427-144531486-GAGCAGCAGGTGGGGAGTGGGCTAGACATAGCAGGCACGGCAGAAGGGCACAGGGCAGC,8-144531486-144531681-GAGCAGCAGGTGGGGAGTGGGCTAGACATAGCAGGCACGGCAGAAGGGCACAGGGCAGG,8-144531840-144531958-GAGCAGCAGGTGGGGAGTGGGCTAGACATAGCAGGCACGGCAGAAGGGCACAGGGCAGG;MOTIFS=GAGCAGCAGGTGGGGAGTGGGCTAGACATAGCAGGCACGGCAGAAGGGCACAGGGCAGG,GAGCAGCAGGTGGGGAGTGGGCTAGACATAGCAGGCACGGCAGAAGGGCACAGGGCAGC;STRUC=<VC250406>	HPRC,HGSVC,1KG-ONT	No	0.032	Yes	NA,NA	NA	NA
chr8:144531192	291966	INS	429	0.8307	0.6186	11	ARHGAP39(7.9531e-06,0.658)	NA	NA	NA	NA	NA	NA	NA	NA	No	ID=8-144531427-144531486-GAGCAGCAGGTGGGGAGTGGGCTAGACATAGCAGGCACGGCAGAAGGGCACAGGGCAGC,8-144531486-144531681-GAGCAGCAGGTGGGGAGTGGGCTAGACATAGCAGGCACGGCAGAAGGGCACAGGGCAGG,8-144531840-144531958-GAGCAGCAGGTGGGGAGTGGGCTAGACATAGCAGGCACGGCAGAAGGGCACAGGGCAGG;MOTIFS=GAGCAGCAGGTGGGGAGTGGGCTAGACATAGCAGGCACGGCAGAAGGGCACAGGGCAGG,GAGCAGCAGGTGGGGAGTGGGCTAGACATAGCAGGCACGGCAGAAGGGCACAGGGCAGC;STRUC=<VC250406>	HPRC,HGSVC,1KG-ONT	No	0.032	No	NA,NA	NA	NA
chr8:144531210	291967	INS	111	0.8926	0.4584	73	ARHGAP39(7.9531e-06,0.658)	NA	NA	NA	NA	NA	NA	NA	NA	No	ID=8-144531427-144531486-GAGCAGCAGGTGGGGAGTGGGCTAGACATAGCAGGCACGGCAGAAGGGCACAGGGCAGC,8-144531486-144531681-GAGCAGCAGGTGGGGAGTGGGCTAGACATAGCAGGCACGGCAGAAGGGCACAGGGCAGG,8-144531840-144531958-GAGCAGCAGGTGGGGAGTGGGCTAGACATAGCAGGCACGGCAGAAGGGCACAGGGCAGG;MOTIFS=GAGCAGCAGGTGGGGAGTGGGCTAGACATAGCAGGCACGGCAGAAGGGCACAGGGCAGG,GAGCAGCAGGTGGGGAGTGGGCTAGACATAGCAGGCACGGCAGAAGGGCACAGGGCAGC;STRUC=<VC250406>	HPRC,HGSVC	No	0.0	Yes	NA,NA	NA	NA
chr8:144531235	291972	DEL	538	0.864	0.5091	103	ARHGAP39(7.9531e-06,0.658)	NA	NA	NA	NA	NA	NA	NA	NA	No	ID=8-144531427-144531486-GAGCAGCAGGTGGGGAGTGGGCTAGACATAGCAGGCACGGCAGAAGGGCACAGGGCAGC,8-144531486-144531681-GAGCAGCAGGTGGGGAGTGGGCTAGACATAGCAGGCACGGCAGAAGGGCACAGGGCAGG,8-144531840-144531958-GAGCAGCAGGTGGGGAGTGGGCTAGACATAGCAGGCACGGCAGAAGGGCACAGGGCAGG;MOTIFS=GAGCAGCAGGTGGGGAGTGGGCTAGACATAGCAGGCACGGCAGAAGGGCACAGGGCAGG,GAGCAGCAGGTGGGGAGTGGGCTAGACATAGCAGGCACGGCAGAAGGGCACAGGGCAGC;STRUC=<VC250406>	HPRC,HGSVC,1KG-ONT	No	0.013	Yes	NA,NA	NA	NA
chr8:144531235	291975	DEL	833	0.8573	0.5125	1	ARHGAP39(7.9531e-06,0.658)	NA	NA	NA	NA	NA	NA	NA	NA	No	ID=8-144531427-144531486-GAGCAGCAGGTGGGGAGTGGGCTAGACATAGCAGGCACGGCAGAAGGGCACAGGGCAGC,8-144531486-144531681-GAGCAGCAGGTGGGGAGTGGGCTAGACATAGCAGGCACGGCAGAAGGGCACAGGGCAGG,8-144531840-144531958-GAGCAGCAGGTGGGGAGTGGGCTAGACATAGCAGGCACGGCAGAAGGGCACAGGGCAGG;MOTIFS=GAGCAGCAGGTGGGGAGTGGGCTAGACATAGCAGGCACGGCAGAAGGGCACAGGGCAGG,GAGCAGCAGGTGGGGAGTGGGCTAGACATAGCAGGCACGGCAGAAGGGCACAGGGCAGC;STRUC=<VC250406>	HPRC,HGSVC,1KG-ONT	No	0.023	No	NA,NA	NA	NA
chr8:144531235	291974	DEL	774	0.9502	0.177	4	ARHGAP39(7.9531e-06,0.658)	NA	NA	NA	NA	NA	NA	NA	NA	No	ID=8-144531427-144531486-GAGCAGCAGGTGGGGAGTGGGCTAGACATAGCAGGCACGGCAGAAGGGCACAGGGCAGC,8-144531486-144531681-GAGCAGCAGGTGGGGAGTGGGCTAGACATAGCAGGCACGGCAGAAGGGCACAGGGCAGG,8-144531840-144531958-GAGCAGCAGGTGGGGAGTGGGCTAGACATAGCAGGCACGGCAGAAGGGCACAGGGCAGG;MOTIFS=GAGCAGCAGGTGGGGAGTGGGCTAGACATAGCAGGCACGGCAGAAGGGCACAGGGCAGG,GAGCAGCAGGTGGGGAGTGGGCTAGACATAGCAGGCACGGCAGAAGGGCACAGGGCAGC;STRUC=<VC250406>	HPRC,HGSVC,1KG-ONT	No	0.022	No	NA,NA	NA	NA
chr8:144531235	291973	DEL	597	0.9634	0.1533	64	ARHGAP39(7.9531e-06,0.658)	NA	NA	NA	NA	NA	NA	NA	NA	No	ID=8-144531427-144531486-GAGCAGCAGGTGGGGAGTGGGCTAGACATAGCAGGCACGGCAGAAGGGCACAGGGCAGC,8-144531486-144531681-GAGCAGCAGGTGGGGAGTGGGCTAGACATAGCAGGCACGGCAGAAGGGCACAGGGCAGG,8-144531840-144531958-GAGCAGCAGGTGGGGAGTGGGCTAGACATAGCAGGCACGGCAGAAGGGCACAGGGCAGG;MOTIFS=GAGCAGCAGGTGGGGAGTGGGCTAGACATAGCAGGCACGGCAGAAGGGCACAGGGCAGG,GAGCAGCAGGTGGGGAGTGGGCTAGACATAGCAGGCACGGCAGAAGGGCACAGGGCAGC;STRUC=<VC250406>	HPRC,HGSVC	No	0.017	Yes	NA,NA	NA	NA
chr8:144531235	291968	DEL	66	0.8515	0.5544	46	ARHGAP39(7.9531e-06,0.658)	NA	NA	NA	NA	NA	NA	NA	NA	No	ID=8-144531427-144531486-GAGCAGCAGGTGGGGAGTGGGCTAGACATAGCAGGCACGGCAGAAGGGCACAGGGCAGC,8-144531486-144531681-GAGCAGCAGGTGGGGAGTGGGCTAGACATAGCAGGCACGGCAGAAGGGCACAGGGCAGG,8-144531840-144531958-GAGCAGCAGGTGGGGAGTGGGCTAGACATAGCAGGCACGGCAGAAGGGCACAGGGCAGG;MOTIFS=GAGCAGCAGGTGGGGAGTGGGCTAGACATAGCAGGCACGGCAGAAGGGCACAGGGCAGG,GAGCAGCAGGTGGGGAGTGGGCTAGACATAGCAGGCACGGCAGAAGGGCACAGGGCAGC;STRUC=<VC250406>	HPRC,HGSVC,1KG-ONT	No	0.013	Yes	NA,NA	NA	NA
chr8:144531235	291969	DEL	125	0.8983	0.3877	14	ARHGAP39(7.9531e-06,0.658)	NA	NA	NA	NA	NA	NA	NA	NA	No	ID=8-144531427-144531486-GAGCAGCAGGTGGGGAGTGGGCTAGACATAGCAGGCACGGCAGAAGGGCACAGGGCAGC,8-144531486-144531681-GAGCAGCAGGTGGGGAGTGGGCTAGACATAGCAGGCACGGCAGAAGGGCACAGGGCAGG,8-144531840-144531958-GAGCAGCAGGTGGGGAGTGGGCTAGACATAGCAGGCACGGCAGAAGGGCACAGGGCAGG;MOTIFS=GAGCAGCAGGTGGGGAGTGGGCTAGACATAGCAGGCACGGCAGAAGGGCACAGGGCAGG,GAGCAGCAGGTGGGGAGTGGGCTAGACATAGCAGGCACGGCAGAAGGGCACAGGGCAGC;STRUC=<VC250406>	HPRC,HGSVC,1KG-ONT	No	0.01	Yes	NA,NA	NA	NA
chr8:144531235	291970	DEL	243	0.8387	0.6097	33	ARHGAP39(7.9531e-06,0.658)	NA	NA	NA	NA	NA	NA	NA	NA	No	ID=8-144531427-144531486-GAGCAGCAGGTGGGGAGTGGGCTAGACATAGCAGGCACGGCAGAAGGGCACAGGGCAGC,8-144531486-144531681-GAGCAGCAGGTGGGGAGTGGGCTAGACATAGCAGGCACGGCAGAAGGGCACAGGGCAGG,8-144531840-144531958-GAGCAGCAGGTGGGGAGTGGGCTAGACATAGCAGGCACGGCAGAAGGGCACAGGGCAGG;MOTIFS=GAGCAGCAGGTGGGGAGTGGGCTAGACATAGCAGGCACGGCAGAAGGGCACAGGGCAGG,GAGCAGCAGGTGGGGAGTGGGCTAGACATAGCAGGCACGGCAGAAGGGCACAGGGCAGC;STRUC=<VC250406>	HPRC,HGSVC,1KG-ONT	No	0.009	Yes	NA,NA	NA	NA
chr8:144531235	291971	DEL	302	0.9161	0.3007	53	ARHGAP39(7.9531e-06,0.658)	NA	NA	NA	NA	NA	NA	NA	NA	No	ID=8-144531427-144531486-GAGCAGCAGGTGGGGAGTGGGCTAGACATAGCAGGCACGGCAGAAGGGCACAGGGCAGC,8-144531486-144531681-GAGCAGCAGGTGGGGAGTGGGCTAGACATAGCAGGCACGGCAGAAGGGCACAGGGCAGG,8-144531840-144531958-GAGCAGCAGGTGGGGAGTGGGCTAGACATAGCAGGCACGGCAGAAGGGCACAGGGCAGG;MOTIFS=GAGCAGCAGGTGGGGAGTGGGCTAGACATAGCAGGCACGGCAGAAGGGCACAGGGCAGG,GAGCAGCAGGTGGGGAGTGGGCTAGACATAGCAGGCACGGCAGAAGGGCACAGGGCAGC;STRUC=<VC250406>	HPRC,HGSVC,1KG-ONT	No	0.015	No	NA,NA	NA	NA
chr8:144531241	291977	INS	163	0.8045	0.689	17	ARHGAP39(7.9531e-06,0.658)	NA	NA	NA	NA	NA	NA	NA	NA	No	ID=8-144531427-144531486-GAGCAGCAGGTGGGGAGTGGGCTAGACATAGCAGGCACGGCAGAAGGGCACAGGGCAGC,8-144531486-144531681-GAGCAGCAGGTGGGGAGTGGGCTAGACATAGCAGGCACGGCAGAAGGGCACAGGGCAGG,8-144531840-144531958-GAGCAGCAGGTGGGGAGTGGGCTAGACATAGCAGGCACGGCAGAAGGGCACAGGGCAGG;MOTIFS=GAGCAGCAGGTGGGGAGTGGGCTAGACATAGCAGGCACGGCAGAAGGGCACAGGGCAGG,GAGCAGCAGGTGGGGAGTGGGCTAGACATAGCAGGCACGGCAGAAGGGCACAGGGCAGC;STRUC=<VC250406>	HPRC,HGSVC	No	0.0	Yes	NA,NA	NA	NA
chr8:144531241	291978	DEL	184	0.9009	0.3851	14	ARHGAP39(7.9531e-06,0.658)	NA	NA	NA	NA	NA	NA	NA	NA	No	ID=8-144531427-144531486-GAGCAGCAGGTGGGGAGTGGGCTAGACATAGCAGGCACGGCAGAAGGGCACAGGGCAGC,8-144531486-144531681-GAGCAGCAGGTGGGGAGTGGGCTAGACATAGCAGGCACGGCAGAAGGGCACAGGGCAGG,8-144531840-144531958-GAGCAGCAGGTGGGGAGTGGGCTAGACATAGCAGGCACGGCAGAAGGGCACAGGGCAGG;MOTIFS=GAGCAGCAGGTGGGGAGTGGGCTAGACATAGCAGGCACGGCAGAAGGGCACAGGGCAGG,GAGCAGCAGGTGGGGAGTGGGCTAGACATAGCAGGCACGGCAGAAGGGCACAGGGCAGC;STRUC=<VC250406>	HPRC,HGSVC,1KG-ONT	No	0.01	No	NA,NA	NA	NA
chr8:144531241	291976	INS	104	0.8684	0.4848	2	ARHGAP39(7.9531e-06,0.658)	NA	NA	NA	NA	NA	NA	NA	NA	No	ID=8-144531427-144531486-GAGCAGCAGGTGGGGAGTGGGCTAGACATAGCAGGCACGGCAGAAGGGCACAGGGCAGC,8-144531486-144531681-GAGCAGCAGGTGGGGAGTGGGCTAGACATAGCAGGCACGGCAGAAGGGCACAGGGCAGG,8-144531840-144531958-GAGCAGCAGGTGGGGAGTGGGCTAGACATAGCAGGCACGGCAGAAGGGCACAGGGCAGG;MOTIFS=GAGCAGCAGGTGGGGAGTGGGCTAGACATAGCAGGCACGGCAGAAGGGCACAGGGCAGG,GAGCAGCAGGTGGGGAGTGGGCTAGACATAGCAGGCACGGCAGAAGGGCACAGGGCAGC;STRUC=<VC250406>	HPRC,HGSVC	No	0.0	No	NA,NA	NA	NA
chr8:144531242	291979	INS	170	0.8064	0.6887	1	ARHGAP39(7.9531e-06,0.658)	NA	NA	NA	NA	NA	NA	NA	NA	No	ID=8-144531427-144531486-GAGCAGCAGGTGGGGAGTGGGCTAGACATAGCAGGCACGGCAGAAGGGCACAGGGCAGC,8-144531486-144531681-GAGCAGCAGGTGGGGAGTGGGCTAGACATAGCAGGCACGGCAGAAGGGCACAGGGCAGG,8-144531840-144531958-GAGCAGCAGGTGGGGAGTGGGCTAGACATAGCAGGCACGGCAGAAGGGCACAGGGCAGG;MOTIFS=GAGCAGCAGGTGGGGAGTGGGCTAGACATAGCAGGCACGGCAGAAGGGCACAGGGCAGG,GAGCAGCAGGTGGGGAGTGGGCTAGACATAGCAGGCACGGCAGAAGGGCACAGGGCAGC;STRUC=<VC250406>	HPRC,HGSVC	No	0.0	No	NA,NA	NA	NA
chr8:144531245	291980	DEL	715	0.8382	0.5978	5	ARHGAP39(7.9531e-06,0.658)	NA	NA	NA	NA	NA	NA	NA	NA	No	ID=8-144531427-144531486-GAGCAGCAGGTGGGGAGTGGGCTAGACATAGCAGGCACGGCAGAAGGGCACAGGGCAGC,8-144531486-144531681-GAGCAGCAGGTGGGGAGTGGGCTAGACATAGCAGGCACGGCAGAAGGGCACAGGGCAGG,8-144531840-144531958-GAGCAGCAGGTGGGGAGTGGGCTAGACATAGCAGGCACGGCAGAAGGGCACAGGGCAGG;MOTIFS=GAGCAGCAGGTGGGGAGTGGGCTAGACATAGCAGGCACGGCAGAAGGGCACAGGGCAGG,GAGCAGCAGGTGGGGAGTGGGCTAGACATAGCAGGCACGGCAGAAGGGCACAGGGCAGC;STRUC=<VC250406>	HPRC,HGSVC,1KG-ONT	No	0.012	No	NA,NA	NA	NA
chr8:144531249	291981	INS	1194	0.9269	0.5867	7	ARHGAP39(7.9531e-06,0.658)	NA	NA	NA	NA	NA	NA	NA	NA	No	ID=8-144531427-144531486-GAGCAGCAGGTGGGGAGTGGGCTAGACATAGCAGGCACGGCAGAAGGGCACAGGGCAGC,8-144531486-144531681-GAGCAGCAGGTGGGGAGTGGGCTAGACATAGCAGGCACGGCAGAAGGGCACAGGGCAGG,8-144531840-144531958-GAGCAGCAGGTGGGGAGTGGGCTAGACATAGCAGGCACGGCAGAAGGGCACAGGGCAGG;MOTIFS=GAGCAGCAGGTGGGGAGTGGGCTAGACATAGCAGGCACGGCAGAAGGGCACAGGGCAGG,GAGCAGCAGGTGGGGAGTGGGCTAGACATAGCAGGCACGGCAGAAGGGCACAGGGCAGC;STRUC=<VC250406>	HPRC,HGSVC,1KG-ONT	No	0.0	Yes	NA,NA	NA	NA
chr8:144531249	291982	DEL	118	0.8197	0.632	13	ARHGAP39(7.9531e-06,0.658)	NA	NA	NA	NA	NA	NA	NA	NA	No	ID=8-144531427-144531486-GAGCAGCAGGTGGGGAGTGGGCTAGACATAGCAGGCACGGCAGAAGGGCACAGGGCAGC,8-144531486-144531681-GAGCAGCAGGTGGGGAGTGGGCTAGACATAGCAGGCACGGCAGAAGGGCACAGGGCAGG,8-144531840-144531958-GAGCAGCAGGTGGGGAGTGGGCTAGACATAGCAGGCACGGCAGAAGGGCACAGGGCAGG;MOTIFS=GAGCAGCAGGTGGGGAGTGGGCTAGACATAGCAGGCACGGCAGAAGGGCACAGGGCAGG,GAGCAGCAGGTGGGGAGTGGGCTAGACATAGCAGGCACGGCAGAAGGGCACAGGGCAGC;STRUC=<VC250406>	HPRC,HGSVC,1KG-ONT	No	0.009	No	NA,NA	NA	NA
chr8:144531253	291983	INS	52	0.8166	0.6979	13	ARHGAP39(7.9531e-06,0.658)	NA	NA	NA	NA	NA	NA	NA	NA	No	ID=8-144531427-144531486-GAGCAGCAGGTGGGGAGTGGGCTAGACATAGCAGGCACGGCAGAAGGGCACAGGGCAGC,8-144531486-144531681-GAGCAGCAGGTGGGGAGTGGGCTAGACATAGCAGGCACGGCAGAAGGGCACAGGGCAGG,8-144531840-144531958-GAGCAGCAGGTGGGGAGTGGGCTAGACATAGCAGGCACGGCAGAAGGGCACAGGGCAGG;MOTIFS=GAGCAGCAGGTGGGGAGTGGGCTAGACATAGCAGGCACGGCAGAAGGGCACAGGGCAGG,GAGCAGCAGGTGGGGAGTGGGCTAGACATAGCAGGCACGGCAGAAGGGCACAGGGCAGC;STRUC=<VC250406>	HPRC,HGSVC,1KG-ONT	No	0.0	Yes	NA,NA	NA	NA
chr8:144531294	291984	DEL	361	0.8624	0.5422	33	ARHGAP39(7.9531e-06,0.658)	NA	NA	NA	NA	NA	NA	NA	NA	No	ID=8-144531427-144531486-GAGCAGCAGGTGGGGAGTGGGCTAGACATAGCAGGCACGGCAGAAGGGCACAGGGCAGC,8-144531486-144531681-GAGCAGCAGGTGGGGAGTGGGCTAGACATAGCAGGCACGGCAGAAGGGCACAGGGCAGG,8-144531840-144531958-GAGCAGCAGGTGGGGAGTGGGCTAGACATAGCAGGCACGGCAGAAGGGCACAGGGCAGG;MOTIFS=GAGCAGCAGGTGGGGAGTGGGCTAGACATAGCAGGCACGGCAGAAGGGCACAGGGCAGG,GAGCAGCAGGTGGGGAGTGGGCTAGACATAGCAGGCACGGCAGAAGGGCACAGGGCAGC;STRUC=<VC250406>	HPRC,HGSVC,1KG-ONT	No	0.015	Yes	NA,NA	NA	NA
chr8:144531301	291985	INS	52	0.8401	0.6172	88	ARHGAP39(7.9531e-06,0.658)	NA	NA	NA	NA	NA	NA	NA	NA	No	ID=8-144531427-144531486-GAGCAGCAGGTGGGGAGTGGGCTAGACATAGCAGGCACGGCAGAAGGGCACAGGGCAGC,8-144531486-144531681-GAGCAGCAGGTGGGGAGTGGGCTAGACATAGCAGGCACGGCAGAAGGGCACAGGGCAGG,8-144531840-144531958-GAGCAGCAGGTGGGGAGTGGGCTAGACATAGCAGGCACGGCAGAAGGGCACAGGGCAGG;MOTIFS=GAGCAGCAGGTGGGGAGTGGGCTAGACATAGCAGGCACGGCAGAAGGGCACAGGGCAGG,GAGCAGCAGGTGGGGAGTGGGCTAGACATAGCAGGCACGGCAGAAGGGCACAGGGCAGC;STRUC=<VC250406>	HPRC,HGSVC,1KG-ONT	No	0.0	Yes	NA,NA	NA	NA
chr8:144531308	291986	INS	111	0.8052	0.6985	4	ARHGAP39(7.9531e-06,0.658)	NA	NA	NA	NA	NA	NA	NA	NA	No	ID=8-144531427-144531486-GAGCAGCAGGTGGGGAGTGGGCTAGACATAGCAGGCACGGCAGAAGGGCACAGGGCAGC,8-144531486-144531681-GAGCAGCAGGTGGGGAGTGGGCTAGACATAGCAGGCACGGCAGAAGGGCACAGGGCAGG,8-144531840-144531958-GAGCAGCAGGTGGGGAGTGGGCTAGACATAGCAGGCACGGCAGAAGGGCACAGGGCAGG;MOTIFS=GAGCAGCAGGTGGGGAGTGGGCTAGACATAGCAGGCACGGCAGAAGGGCACAGGGCAGG,GAGCAGCAGGTGGGGAGTGGGCTAGACATAGCAGGCACGGCAGAAGGGCACAGGGCAGC;STRUC=<VC250406>	HPRC,HGSVC	No	0.0	No	NA,NA	NA	NA
chr8:144531328	291987	INS	59	0.827	0.6173	111	ARHGAP39(7.9531e-06,0.658)	NA	NA	NA	NA	NA	NA	NA	NA	No	ID=8-144531427-144531486-GAGCAGCAGGTGGGGAGTGGGCTAGACATAGCAGGCACGGCAGAAGGGCACAGGGCAGC,8-144531486-144531681-GAGCAGCAGGTGGGGAGTGGGCTAGACATAGCAGGCACGGCAGAAGGGCACAGGGCAGG,8-144531840-144531958-GAGCAGCAGGTGGGGAGTGGGCTAGACATAGCAGGCACGGCAGAAGGGCACAGGGCAGG;MOTIFS=GAGCAGCAGGTGGGGAGTGGGCTAGACATAGCAGGCACGGCAGAAGGGCACAGGGCAGG,GAGCAGCAGGTGGGGAGTGGGCTAGACATAGCAGGCACGGCAGAAGGGCACAGGGCAGC;STRUC=<VC250406>	HPRC,HGSVC,1KG-ONT	No	0.0	Yes	NA,NA	NA	NA
chr8:144531328	291988	DEL	59	0.8566	0.548	36	ARHGAP39(7.9531e-06,0.658)	NA	NA	NA	NA	NA	NA	NA	NA	No	ID=8-144531427-144531486-GAGCAGCAGGTGGGGAGTGGGCTAGACATAGCAGGCACGGCAGAAGGGCACAGGGCAGC,8-144531486-144531681-GAGCAGCAGGTGGGGAGTGGGCTAGACATAGCAGGCACGGCAGAAGGGCACAGGGCAGG,8-144531840-144531958-GAGCAGCAGGTGGGGAGTGGGCTAGACATAGCAGGCACGGCAGAAGGGCACAGGGCAGG;MOTIFS=GAGCAGCAGGTGGGGAGTGGGCTAGACATAGCAGGCACGGCAGAAGGGCACAGGGCAGG,GAGCAGCAGGTGGGGAGTGGGCTAGACATAGCAGGCACGGCAGAAGGGCACAGGGCAGC;STRUC=<VC250406>	HPRC,HGSVC,1KG-ONT	No	0.013	Yes	NA,NA	NA	NA
chr8:144531338	291989	INS	274	0.898	0.3605	4	ARHGAP39(7.9531e-06,0.658)	NA	NA	NA	NA	NA	NA	NA	NA	No	ID=8-144531427-144531486-GAGCAGCAGGTGGGGAGTGGGCTAGACATAGCAGGCACGGCAGAAGGGCACAGGGCAGC,8-144531486-144531681-GAGCAGCAGGTGGGGAGTGGGCTAGACATAGCAGGCACGGCAGAAGGGCACAGGGCAGG,8-144531840-144531958-GAGCAGCAGGTGGGGAGTGGGCTAGACATAGCAGGCACGGCAGAAGGGCACAGGGCAGG;MOTIFS=GAGCAGCAGGTGGGGAGTGGGCTAGACATAGCAGGCACGGCAGAAGGGCACAGGGCAGG,GAGCAGCAGGTGGGGAGTGGGCTAGACATAGCAGGCACGGCAGAAGGGCACAGGGCAGC;STRUC=<VC250406>	HPRC,HGSVC,1KG-ONT	No	0.0	Yes	NA,NA	NA	NA
chr8:144531353	291990	DEL	656	0.9344	0.2506	56	ARHGAP39(7.9531e-06,0.658)	NA	NA	NA	NA	NA	NA	NA	NA	No	ID=8-144531427-144531486-GAGCAGCAGGTGGGGAGTGGGCTAGACATAGCAGGCACGGCAGAAGGGCACAGGGCAGC,8-144531486-144531681-GAGCAGCAGGTGGGGAGTGGGCTAGACATAGCAGGCACGGCAGAAGGGCACAGGGCAGG,8-144531840-144531958-GAGCAGCAGGTGGGGAGTGGGCTAGACATAGCAGGCACGGCAGAAGGGCACAGGGCAGG;MOTIFS=GAGCAGCAGGTGGGGAGTGGGCTAGACATAGCAGGCACGGCAGAAGGGCACAGGGCAGG,GAGCAGCAGGTGGGGAGTGGGCTAGACATAGCAGGCACGGCAGAAGGGCACAGGGCAGC;STRUC=<VC250406>	HPRC,HGSVC,1KG-ONT	No	0.144	Yes	NA,NA	NA	NA
chr8:144531368	291991	DEL	413	0.8606	0.5588	46	ARHGAP39(7.9531e-06,0.658)	NA	NA	NA	NA	NA	NA	NA	NA	No	ID=8-144531427-144531486-GAGCAGCAGGTGGGGAGTGGGCTAGACATAGCAGGCACGGCAGAAGGGCACAGGGCAGC,8-144531486-144531681-GAGCAGCAGGTGGGGAGTGGGCTAGACATAGCAGGCACGGCAGAAGGGCACAGGGCAGG,8-144531840-144531958-GAGCAGCAGGTGGGGAGTGGGCTAGACATAGCAGGCACGGCAGAAGGGCACAGGGCAGG;MOTIFS=GAGCAGCAGGTGGGGAGTGGGCTAGACATAGCAGGCACGGCAGAAGGGCACAGGGCAGG,GAGCAGCAGGTGGGGAGTGGGCTAGACATAGCAGGCACGGCAGAAGGGCACAGGGCAGC;STRUC=<VC250406>	HPRC,HGSVC,1KG-ONT	No	0.032	Yes	NA,NA	NA	NA
chr8:144531484	291992	INS	766	0.8444	0.593	29	ARHGAP39(7.9531e-06,0.658)	NA	NA	NA	NA	NA	NA	NA	NA	No	ID=8-144531427-144531486-GAGCAGCAGGTGGGGAGTGGGCTAGACATAGCAGGCACGGCAGAAGGGCACAGGGCAGC,8-144531486-144531681-GAGCAGCAGGTGGGGAGTGGGCTAGACATAGCAGGCACGGCAGAAGGGCACAGGGCAGG,8-144531840-144531958-GAGCAGCAGGTGGGGAGTGGGCTAGACATAGCAGGCACGGCAGAAGGGCACAGGGCAGG;MOTIFS=GAGCAGCAGGTGGGGAGTGGGCTAGACATAGCAGGCACGGCAGAAGGGCACAGGGCAGG,GAGCAGCAGGTGGGGAGTGGGCTAGACATAGCAGGCACGGCAGAAGGGCACAGGGCAGC;STRUC=<VC250406>	HPRC,HGSVC,1KG-ONT	No	0.0	Yes	NA,NA	NA	NA
chr8:144531632	291994	INS	953	0.8038	0.6789	12	ARHGAP39(7.9531e-06,0.658)	NA	NA	NA	NA	NA	NA	NA	NA	No	ID=8-144531427-144531486-GAGCAGCAGGTGGGGAGTGGGCTAGACATAGCAGGCACGGCAGAAGGGCACAGGGCAGC,8-144531486-144531681-GAGCAGCAGGTGGGGAGTGGGCTAGACATAGCAGGCACGGCAGAAGGGCACAGGGCAGG,8-144531840-144531958-GAGCAGCAGGTGGGGAGTGGGCTAGACATAGCAGGCACGGCAGAAGGGCACAGGGCAGG;MOTIFS=GAGCAGCAGGTGGGGAGTGGGCTAGACATAGCAGGCACGGCAGAAGGGCACAGGGCAGG,GAGCAGCAGGTGGGGAGTGGGCTAGACATAGCAGGCACGGCAGAAGGGCACAGGGCAGC;STRUC=<VC250406>	HPRC,HGSVC,1KG-ONT	No	0.0	Yes	NA,NA	NA	NA
chr8:144531633	291995	INS	340	0.8592	0.6905	1	ARHGAP39(7.9531e-06,0.658)	NA	NA	NA	NA	NA	NA	NA	NA	No	ID=8-144531427-144531486-GAGCAGCAGGTGGGGAGTGGGCTAGACATAGCAGGCACGGCAGAAGGGCACAGGGCAGC,8-144531486-144531681-GAGCAGCAGGTGGGGAGTGGGCTAGACATAGCAGGCACGGCAGAAGGGCACAGGGCAGG,8-144531840-144531958-GAGCAGCAGGTGGGGAGTGGGCTAGACATAGCAGGCACGGCAGAAGGGCACAGGGCAGG;MOTIFS=GAGCAGCAGGTGGGGAGTGGGCTAGACATAGCAGGCACGGCAGAAGGGCACAGGGCAGG,GAGCAGCAGGTGGGGAGTGGGCTAGACATAGCAGGCACGGCAGAAGGGCACAGGGCAGC;STRUC=<VC250406>	HPRC,HGSVC,1KG-ONT	No	0.0	No	NA,NA	NA	NA
chr8:144531676	291997	INS	59	0.8981	0.6424	1	ARHGAP39(7.9531e-06,0.658)	NA	NA	NA	NA	NA	NA	NA	NA	No	ID=8-144531427-144531486-GAGCAGCAGGTGGGGAGTGGGCTAGACATAGCAGGCACGGCAGAAGGGCACAGGGCAGC,8-144531486-144531681-GAGCAGCAGGTGGGGAGTGGGCTAGACATAGCAGGCACGGCAGAAGGGCACAGGGCAGG,8-144531840-144531958-GAGCAGCAGGTGGGGAGTGGGCTAGACATAGCAGGCACGGCAGAAGGGCACAGGGCAGG;MOTIFS=GAGCAGCAGGTGGGGAGTGGGCTAGACATAGCAGGCACGGCAGAAGGGCACAGGGCAGG,GAGCAGCAGGTGGGGAGTGGGCTAGACATAGCAGGCACGGCAGAAGGGCACAGGGCAGC;STRUC=<VC250406>	HPRC,HGSVC,1KG-ONT	No	0.0	No	NA,NA	NA	NA
chr8:144531722	291999	INS	472	0.7983	0.699	8	ARHGAP39(7.9531e-06,0.658)	NA	NA	NA	NA	NA	NA	NA	NA	No	ID=8-144531427-144531486-GAGCAGCAGGTGGGGAGTGGGCTAGACATAGCAGGCACGGCAGAAGGGCACAGGGCAGC,8-144531486-144531681-GAGCAGCAGGTGGGGAGTGGGCTAGACATAGCAGGCACGGCAGAAGGGCACAGGGCAGG,8-144531840-144531958-GAGCAGCAGGTGGGGAGTGGGCTAGACATAGCAGGCACGGCAGAAGGGCACAGGGCAGG;MOTIFS=GAGCAGCAGGTGGGGAGTGGGCTAGACATAGCAGGCACGGCAGAAGGGCACAGGGCAGG,GAGCAGCAGGTGGGGAGTGGGCTAGACATAGCAGGCACGGCAGAAGGGCACAGGGCAGC;STRUC=<VC250406>	HPRC,1KG-ONT	No	0.0	No	NA,NA	NA	NA
chr8:144531840	292000	INS	59	0.874	0.4551	44	ARHGAP39(7.9531e-06,0.658)	NA	NA	NA	NA	NA	NA	NA	NA	No	ID=8-144531427-144531486-GAGCAGCAGGTGGGGAGTGGGCTAGACATAGCAGGCACGGCAGAAGGGCACAGGGCAGC,8-144531486-144531681-GAGCAGCAGGTGGGGAGTGGGCTAGACATAGCAGGCACGGCAGAAGGGCACAGGGCAGG,8-144531840-144531958-GAGCAGCAGGTGGGGAGTGGGCTAGACATAGCAGGCACGGCAGAAGGGCACAGGGCAGG;MOTIFS=GAGCAGCAGGTGGGGAGTGGGCTAGACATAGCAGGCACGGCAGAAGGGCACAGGGCAGG,GAGCAGCAGGTGGGGAGTGGGCTAGACATAGCAGGCACGGCAGAAGGGCACAGGGCAGC;STRUC=<VC250406>	HPRC,HGSVC,1KG-ONT	No	0.0	Yes	NA,NA	NA	NA
chr8:144531859	292002	INS	59	0.8401	0.6544	33	ARHGAP39(7.9531e-06,0.658)	NA	NA	NA	NA	NA	NA	NA	NA	No	ID=8-144531427-144531486-GAGCAGCAGGTGGGGAGTGGGCTAGACATAGCAGGCACGGCAGAAGGGCACAGGGCAGC,8-144531486-144531681-GAGCAGCAGGTGGGGAGTGGGCTAGACATAGCAGGCACGGCAGAAGGGCACAGGGCAGG,8-144531840-144531958-GAGCAGCAGGTGGGGAGTGGGCTAGACATAGCAGGCACGGCAGAAGGGCACAGGGCAGG;MOTIFS=GAGCAGCAGGTGGGGAGTGGGCTAGACATAGCAGGCACGGCAGAAGGGCACAGGGCAGG,GAGCAGCAGGTGGGGAGTGGGCTAGACATAGCAGGCACGGCAGAAGGGCACAGGGCAGC;STRUC=<VC250406>	HPRC,HGSVC,1KG-ONT	No	0.0	Yes	NA,NA	NA	NA
chr8:144531859	292001	INS	118	0.8087	0.6713	12	ARHGAP39(7.9531e-06,0.658)	NA	NA	NA	NA	NA	NA	NA	NA	No	ID=8-144531427-144531486-GAGCAGCAGGTGGGGAGTGGGCTAGACATAGCAGGCACGGCAGAAGGGCACAGGGCAGC,8-144531486-144531681-GAGCAGCAGGTGGGGAGTGGGCTAGACATAGCAGGCACGGCAGAAGGGCACAGGGCAGG,8-144531840-144531958-GAGCAGCAGGTGGGGAGTGGGCTAGACATAGCAGGCACGGCAGAAGGGCACAGGGCAGG;MOTIFS=GAGCAGCAGGTGGGGAGTGGGCTAGACATAGCAGGCACGGCAGAAGGGCACAGGGCAGG,GAGCAGCAGGTGGGGAGTGGGCTAGACATAGCAGGCACGGCAGAAGGGCACAGGGCAGC;STRUC=<VC250406>	HPRC,HGSVC	No	0.0	Yes	NA,NA	NA	NA
chr8:144531884	292003	DEL	66	0.8554	0.5281	18	ARHGAP39(7.9531e-06,0.658)	NA	NA	NA	NA	NA	NA	NA	NA	No	ID=8-144531427-144531486-GAGCAGCAGGTGGGGAGTGGGCTAGACATAGCAGGCACGGCAGAAGGGCACAGGGCAGC,8-144531486-144531681-GAGCAGCAGGTGGGGAGTGGGCTAGACATAGCAGGCACGGCAGAAGGGCACAGGGCAGG,8-144531840-144531958-GAGCAGCAGGTGGGGAGTGGGCTAGACATAGCAGGCACGGCAGAAGGGCACAGGGCAGG;MOTIFS=GAGCAGCAGGTGGGGAGTGGGCTAGACATAGCAGGCACGGCAGAAGGGCACAGGGCAGG,GAGCAGCAGGTGGGGAGTGGGCTAGACATAGCAGGCACGGCAGAAGGGCACAGGGCAGC;STRUC=<VC250406>	HPRC,HGSVC,1KG-ONT	No	0.026	Yes	NA,NA	NA	NA
chr8:144531893	292004	INS	56	0.8495	0.6027	1	ARHGAP39(7.9531e-06,0.658)	NA	NA	NA	NA	NA	NA	NA	NA	No	ID=8-144531427-144531486-GAGCAGCAGGTGGGGAGTGGGCTAGACATAGCAGGCACGGCAGAAGGGCACAGGGCAGC,8-144531486-144531681-GAGCAGCAGGTGGGGAGTGGGCTAGACATAGCAGGCACGGCAGAAGGGCACAGGGCAGG,8-144531840-144531958-GAGCAGCAGGTGGGGAGTGGGCTAGACATAGCAGGCACGGCAGAAGGGCACAGGGCAGG;MOTIFS=GAGCAGCAGGTGGGGAGTGGGCTAGACATAGCAGGCACGGCAGAAGGGCACAGGGCAGG,GAGCAGCAGGTGGGGAGTGGGCTAGACATAGCAGGCACGGCAGAAGGGCACAGGGCAGC;STRUC=<VC250406>	HPRC,HGSVC,1KG-ONT	No	0.0	No	NA,NA	NA	NA
chr8:144531899	292005	INS	177	0.8095	0.6862	21	ARHGAP39(7.9531e-06,0.658)	NA	NA	NA	NA	NA	NA	NA	NA	No	ID=8-144531427-144531486-GAGCAGCAGGTGGGGAGTGGGCTAGACATAGCAGGCACGGCAGAAGGGCACAGGGCAGC,8-144531486-144531681-GAGCAGCAGGTGGGGAGTGGGCTAGACATAGCAGGCACGGCAGAAGGGCACAGGGCAGG,8-144531840-144531958-GAGCAGCAGGTGGGGAGTGGGCTAGACATAGCAGGCACGGCAGAAGGGCACAGGGCAGG;MOTIFS=GAGCAGCAGGTGGGGAGTGGGCTAGACATAGCAGGCACGGCAGAAGGGCACAGGGCAGG,GAGCAGCAGGTGGGGAGTGGGCTAGACATAGCAGGCACGGCAGAAGGGCACAGGGCAGC;STRUC=<VC250406>	HPRC,HGSVC	No	0.0	Yes	NA,NA	NA	NA
chr8:144531918	292007	DEL	118	0.8226	0.6531	1	ARHGAP39(7.9531e-06,0.658)	NA	NA	NA	NA	NA	NA	NA	NA	No	ID=8-144531427-144531486-GAGCAGCAGGTGGGGAGTGGGCTAGACATAGCAGGCACGGCAGAAGGGCACAGGGCAGC,8-144531486-144531681-GAGCAGCAGGTGGGGAGTGGGCTAGACATAGCAGGCACGGCAGAAGGGCACAGGGCAGG,8-144531840-144531958-GAGCAGCAGGTGGGGAGTGGGCTAGACATAGCAGGCACGGCAGAAGGGCACAGGGCAGG;MOTIFS=GAGCAGCAGGTGGGGAGTGGGCTAGACATAGCAGGCACGGCAGAAGGGCACAGGGCAGG,GAGCAGCAGGTGGGGAGTGGGCTAGACATAGCAGGCACGGCAGAAGGGCACAGGGCAGC;STRUC=<VC250406>	HPRC,1KG-ONT	No	0.023	No	NA,NA	NA	NA
chr8:144531918	292006	DEL	59	0.8046	0.6875	12	ARHGAP39(7.9531e-06,0.658)	NA	NA	NA	NA	NA	NA	NA	NA	No	ID=8-144531427-144531486-GAGCAGCAGGTGGGGAGTGGGCTAGACATAGCAGGCACGGCAGAAGGGCACAGGGCAGC,8-144531486-144531681-GAGCAGCAGGTGGGGAGTGGGCTAGACATAGCAGGCACGGCAGAAGGGCACAGGGCAGG,8-144531840-144531958-GAGCAGCAGGTGGGGAGTGGGCTAGACATAGCAGGCACGGCAGAAGGGCACAGGGCAGG;MOTIFS=GAGCAGCAGGTGGGGAGTGGGCTAGACATAGCAGGCACGGCAGAAGGGCACAGGGCAGG,GAGCAGCAGGTGGGGAGTGGGCTAGACATAGCAGGCACGGCAGAAGGGCACAGGGCAGC;STRUC=<VC250406>	HPRC,HGSVC,1KG-ONT	No	0.015	Yes	NA,NA	NA	NA
chr8:144532047	292008	INS	59	0.903	0.3482	7	ARHGAP39(7.9531e-06,0.658)	NA	NA	NA	NA	NA	NA	NA	NA	No	ID=8-144531427-144531486-GAGCAGCAGGTGGGGAGTGGGCTAGACATAGCAGGCACGGCAGAAGGGCACAGGGCAGC,8-144531486-144531681-GAGCAGCAGGTGGGGAGTGGGCTAGACATAGCAGGCACGGCAGAAGGGCACAGGGCAGG,8-144531840-144531958-GAGCAGCAGGTGGGGAGTGGGCTAGACATAGCAGGCACGGCAGAAGGGCACAGGGCAGG;MOTIFS=GAGCAGCAGGTGGGGAGTGGGCTAGACATAGCAGGCACGGCAGAAGGGCACAGGGCAGG,GAGCAGCAGGTGGGGAGTGGGCTAGACATAGCAGGCACGGCAGAAGGGCACAGGGCAGC;STRUC=<VC250406>	HPRC,HGSVC,1KG-ONT	No	0.094	No	NA,NA	NA	NA
chr8:144532072	292009	INS	430	0.8273	0.6413	1	ARHGAP39(7.9531e-06,0.658)	NA	NA	NA	NA	NA	NA	NA	NA	No	ID=8-144531427-144531486-GAGCAGCAGGTGGGGAGTGGGCTAGACATAGCAGGCACGGCAGAAGGGCACAGGGCAGC,8-144531486-144531681-GAGCAGCAGGTGGGGAGTGGGCTAGACATAGCAGGCACGGCAGAAGGGCACAGGGCAGG,8-144531840-144531958-GAGCAGCAGGTGGGGAGTGGGCTAGACATAGCAGGCACGGCAGAAGGGCACAGGGCAGG;MOTIFS=GAGCAGCAGGTGGGGAGTGGGCTAGACATAGCAGGCACGGCAGAAGGGCACAGGGCAGG,GAGCAGCAGGTGGGGAGTGGGCTAGACATAGCAGGCACGGCAGAAGGGCACAGGGCAGC;STRUC=<VC250406>	HPRC	No	0.094	No	NA,NA	NA	NA
chr8:144556753	292010	INS	123	0.8746	0.4641	31	ARHGAP39(7.9531e-06,0.658)	NA	NA	NA	NA	NA	NA	NA	NA	No	ID=8-144556636-144556940-CTGAACCTTCATAGTATTCAGAGGCAAAGGCTGAACCTTCATAGTATTCAGAGGCAAAAGGCTGAACCTTCATAGTATTCAGAGGCAAAAGG,8-144556661-144556756-AAAGGCTGAACCTTCATAGTATTCAGAGGCA,8-144556753-144556848-AAAGGCTGAACCTTCATAGTATTCAGAGGCA,8-144556845-144556964-AAAGGCTGAACCTTCATAGTATTCAGAGGCA,8-144557151-144557267-AAAGGCTGAACCTTCGTAGTATTCAGAGGC,8-144557577-144557671-AAAGGCTGAACCTTCGTAGTATTCAGAGGC;MOTIFS=AAAGGCTGAACCTTCGTAGTATTCAGAGGC,AAAGGCTGAACCTTCATAGTATTCAGAGGCA,CTGAACCTTCATAGTATTCAGAGGCAAAGGCTGAACCTTCATAGTATTCAGAGGCAAAAGGCTGAACCTTCATAGTATTCAGAGGCAAAAGG;STRUC=<VC250407>	HPRC	No	0.198	Yes	NA,NA	NA	NA
chr8:144556861	292011	INS	273	0.8158	0.6739	16	ARHGAP39(7.9531e-06,0.658)	NA	NA	NA	NA	NA	NA	NA	NA	No	ID=8-144556636-144556940-CTGAACCTTCATAGTATTCAGAGGCAAAGGCTGAACCTTCATAGTATTCAGAGGCAAAAGGCTGAACCTTCATAGTATTCAGAGGCAAAAGG,8-144556661-144556756-AAAGGCTGAACCTTCATAGTATTCAGAGGCA,8-144556753-144556848-AAAGGCTGAACCTTCATAGTATTCAGAGGCA,8-144556845-144556964-AAAGGCTGAACCTTCATAGTATTCAGAGGCA,8-144557151-144557267-AAAGGCTGAACCTTCGTAGTATTCAGAGGC,8-144557577-144557671-AAAGGCTGAACCTTCGTAGTATTCAGAGGC;MOTIFS=AAAGGCTGAACCTTCGTAGTATTCAGAGGC,AAAGGCTGAACCTTCATAGTATTCAGAGGCA,CTGAACCTTCATAGTATTCAGAGGCAAAGGCTGAACCTTCATAGTATTCAGAGGCAAAAGGCTGAACCTTCATAGTATTCAGAGGCAAAAGG;STRUC=<VC250407>	HPRC,1KG-ONT	No	3.315	Yes	NA,NA	NA	NA
chr8:144556938	292012	INS	60	0.8306	0.6145	15	ARHGAP39(7.9531e-06,0.658)	NA	NA	NA	NA	NA	NA	NA	NA	No	ID=8-144556636-144556940-CTGAACCTTCATAGTATTCAGAGGCAAAGGCTGAACCTTCATAGTATTCAGAGGCAAAAGGCTGAACCTTCATAGTATTCAGAGGCAAAAGG,8-144556661-144556756-AAAGGCTGAACCTTCATAGTATTCAGAGGCA,8-144556753-144556848-AAAGGCTGAACCTTCATAGTATTCAGAGGCA,8-144556845-144556964-AAAGGCTGAACCTTCATAGTATTCAGAGGCA,8-144557151-144557267-AAAGGCTGAACCTTCGTAGTATTCAGAGGC,8-144557577-144557671-AAAGGCTGAACCTTCGTAGTATTCAGAGGC;MOTIFS=AAAGGCTGAACCTTCGTAGTATTCAGAGGC,AAAGGCTGAACCTTCATAGTATTCAGAGGCA,CTGAACCTTCATAGTATTCAGAGGCAAAGGCTGAACCTTCATAGTATTCAGAGGCAAAAGGCTGAACCTTCATAGTATTCAGAGGCAAAAGG;STRUC=<VC250407>	HPRC,HGSVC	No	0.216	Yes	NA,NA	NA	NA
chr8:144556969	292013	INS	573	0.8435	0.5935	8	ARHGAP39(7.9531e-06,0.658)	NA	NA	NA	NA	NA	NA	NA	NA	No	ID=8-144556636-144556940-CTGAACCTTCATAGTATTCAGAGGCAAAGGCTGAACCTTCATAGTATTCAGAGGCAAAAGGCTGAACCTTCATAGTATTCAGAGGCAAAAGG,8-144556661-144556756-AAAGGCTGAACCTTCATAGTATTCAGAGGCA,8-144556753-144556848-AAAGGCTGAACCTTCATAGTATTCAGAGGCA,8-144556845-144556964-AAAGGCTGAACCTTCATAGTATTCAGAGGCA,8-144557151-144557267-AAAGGCTGAACCTTCGTAGTATTCAGAGGC,8-144557577-144557671-AAAGGCTGAACCTTCGTAGTATTCAGAGGC;MOTIFS=AAAGGCTGAACCTTCGTAGTATTCAGAGGC,AAAGGCTGAACCTTCATAGTATTCAGAGGCA,CTGAACCTTCATAGTATTCAGAGGCAAAGGCTGAACCTTCATAGTATTCAGAGGCAAAAGGCTGAACCTTCATAGTATTCAGAGGCAAAAGG;STRUC=<VC250407>	HPRC,HGSVC,1KG-ONT	No	0.216	Yes	NA,NA	NA	NA
chr8:144556970	292014	INS	361	0.8047	0.6906	16	ARHGAP39(7.9531e-06,0.658)	NA	NA	NA	NA	NA	NA	NA	NA	No	ID=8-144556636-144556940-CTGAACCTTCATAGTATTCAGAGGCAAAGGCTGAACCTTCATAGTATTCAGAGGCAAAAGGCTGAACCTTCATAGTATTCAGAGGCAAAAGG,8-144556661-144556756-AAAGGCTGAACCTTCATAGTATTCAGAGGCA,8-144556753-144556848-AAAGGCTGAACCTTCATAGTATTCAGAGGCA,8-144556845-144556964-AAAGGCTGAACCTTCATAGTATTCAGAGGCA,8-144557151-144557267-AAAGGCTGAACCTTCGTAGTATTCAGAGGC,8-144557577-144557671-AAAGGCTGAACCTTCGTAGTATTCAGAGGC;MOTIFS=AAAGGCTGAACCTTCGTAGTATTCAGAGGC,AAAGGCTGAACCTTCATAGTATTCAGAGGCA,CTGAACCTTCATAGTATTCAGAGGCAAAGGCTGAACCTTCATAGTATTCAGAGGCAAAAGGCTGAACCTTCATAGTATTCAGAGGCAAAAGG;STRUC=<VC250407>	HPRC,HGSVC,1KG-ONT	No	0.216	Yes	NA,NA	NA	NA
chr8:144557348	292017	INS	695	0.8226	0.6603	123	ARHGAP39(7.9531e-06,0.658)	NA	NA	NA	NA	NA	NA	NA	NA	No	ID=8-144556636-144556940-CTGAACCTTCATAGTATTCAGAGGCAAAGGCTGAACCTTCATAGTATTCAGAGGCAAAAGGCTGAACCTTCATAGTATTCAGAGGCAAAAGG,8-144556661-144556756-AAAGGCTGAACCTTCATAGTATTCAGAGGCA,8-144556753-144556848-AAAGGCTGAACCTTCATAGTATTCAGAGGCA,8-144556845-144556964-AAAGGCTGAACCTTCATAGTATTCAGAGGCA,8-144557151-144557267-AAAGGCTGAACCTTCGTAGTATTCAGAGGC,8-144557577-144557671-AAAGGCTGAACCTTCGTAGTATTCAGAGGC;MOTIFS=AAAGGCTGAACCTTCGTAGTATTCAGAGGC,AAAGGCTGAACCTTCATAGTATTCAGAGGCA,CTGAACCTTCATAGTATTCAGAGGCAAAGGCTGAACCTTCATAGTATTCAGAGGCAAAAGGCTGAACCTTCATAGTATTCAGAGGCAAAAGG;STRUC=<VC250407>	HPRC,HGSVC,1KG-ONT	No	0.216	Yes	NA,NA	NA	NA
chr8:144557348	292016	INS	909	0.8434	0.5956	58	ARHGAP39(7.9531e-06,0.658)	NA	NA	NA	NA	NA	NA	NA	NA	No	ID=8-144556636-144556940-CTGAACCTTCATAGTATTCAGAGGCAAAGGCTGAACCTTCATAGTATTCAGAGGCAAAAGGCTGAACCTTCATAGTATTCAGAGGCAAAAGG,8-144556661-144556756-AAAGGCTGAACCTTCATAGTATTCAGAGGCA,8-144556753-144556848-AAAGGCTGAACCTTCATAGTATTCAGAGGCA,8-144556845-144556964-AAAGGCTGAACCTTCATAGTATTCAGAGGCA,8-144557151-144557267-AAAGGCTGAACCTTCGTAGTATTCAGAGGC,8-144557577-144557671-AAAGGCTGAACCTTCGTAGTATTCAGAGGC;MOTIFS=AAAGGCTGAACCTTCGTAGTATTCAGAGGC,AAAGGCTGAACCTTCATAGTATTCAGAGGCA,CTGAACCTTCATAGTATTCAGAGGCAAAGGCTGAACCTTCATAGTATTCAGAGGCAAAAGGCTGAACCTTCATAGTATTCAGAGGCAAAAGG;STRUC=<VC250407>	HPRC,HGSVC,1KG-ONT	No	0.216	Yes	NA,NA	NA	NA
chr8:144557348	292015	INS	818	0.8259	0.627	1	ARHGAP39(7.9531e-06,0.658)	NA	NA	NA	NA	NA	NA	NA	NA	No	ID=8-144556636-144556940-CTGAACCTTCATAGTATTCAGAGGCAAAGGCTGAACCTTCATAGTATTCAGAGGCAAAAGGCTGAACCTTCATAGTATTCAGAGGCAAAAGG,8-144556661-144556756-AAAGGCTGAACCTTCATAGTATTCAGAGGCA,8-144556753-144556848-AAAGGCTGAACCTTCATAGTATTCAGAGGCA,8-144556845-144556964-AAAGGCTGAACCTTCATAGTATTCAGAGGCA,8-144557151-144557267-AAAGGCTGAACCTTCGTAGTATTCAGAGGC,8-144557577-144557671-AAAGGCTGAACCTTCGTAGTATTCAGAGGC;MOTIFS=AAAGGCTGAACCTTCGTAGTATTCAGAGGC,AAAGGCTGAACCTTCATAGTATTCAGAGGCA,CTGAACCTTCATAGTATTCAGAGGCAAAGGCTGAACCTTCATAGTATTCAGAGGCAAAAGGCTGAACCTTCATAGTATTCAGAGGCAAAAGG;STRUC=<VC250407>	HPRC,HGSVC,1KG-ONT	No	0.216	No	NA,NA	NA	NA
chr8:144557367	292019	INS	453	0.8567	0.5427	74	ARHGAP39(7.9531e-06,0.658)	NA	NA	NA	NA	NA	NA	NA	NA	No	ID=8-144556636-144556940-CTGAACCTTCATAGTATTCAGAGGCAAAGGCTGAACCTTCATAGTATTCAGAGGCAAAAGGCTGAACCTTCATAGTATTCAGAGGCAAAAGG,8-144556661-144556756-AAAGGCTGAACCTTCATAGTATTCAGAGGCA,8-144556753-144556848-AAAGGCTGAACCTTCATAGTATTCAGAGGCA,8-144556845-144556964-AAAGGCTGAACCTTCATAGTATTCAGAGGCA,8-144557151-144557267-AAAGGCTGAACCTTCGTAGTATTCAGAGGC,8-144557577-144557671-AAAGGCTGAACCTTCGTAGTATTCAGAGGC;MOTIFS=AAAGGCTGAACCTTCGTAGTATTCAGAGGC,AAAGGCTGAACCTTCATAGTATTCAGAGGCA,CTGAACCTTCATAGTATTCAGAGGCAAAGGCTGAACCTTCATAGTATTCAGAGGCAAAAGGCTGAACCTTCATAGTATTCAGAGGCAAAAGG;STRUC=<VC250407>	HPRC,HGSVC	No	0.216	Yes	NA,NA	NA	NA
chr8:144557367	292018	INS	90	0.8658	0.4821	26	ARHGAP39(7.9531e-06,0.658)	NA	NA	NA	NA	NA	NA	NA	NA	No	ID=8-144556636-144556940-CTGAACCTTCATAGTATTCAGAGGCAAAGGCTGAACCTTCATAGTATTCAGAGGCAAAAGGCTGAACCTTCATAGTATTCAGAGGCAAAAGG,8-144556661-144556756-AAAGGCTGAACCTTCATAGTATTCAGAGGCA,8-144556753-144556848-AAAGGCTGAACCTTCATAGTATTCAGAGGCA,8-144556845-144556964-AAAGGCTGAACCTTCATAGTATTCAGAGGCA,8-144557151-144557267-AAAGGCTGAACCTTCGTAGTATTCAGAGGC,8-144557577-144557671-AAAGGCTGAACCTTCGTAGTATTCAGAGGC;MOTIFS=AAAGGCTGAACCTTCGTAGTATTCAGAGGC,AAAGGCTGAACCTTCATAGTATTCAGAGGCA,CTGAACCTTCATAGTATTCAGAGGCAAAGGCTGAACCTTCATAGTATTCAGAGGCAAAAGGCTGAACCTTCATAGTATTCAGAGGCAAAAGG;STRUC=<VC250407>	HPRC,HGSVC	No	0.216	Yes	NA,NA	NA	NA
chr8:144557367	292020	INS	513	0.8606	0.5001	5	ARHGAP39(7.9531e-06,0.658)	NA	NA	NA	NA	NA	NA	NA	NA	No	ID=8-144556636-144556940-CTGAACCTTCATAGTATTCAGAGGCAAAGGCTGAACCTTCATAGTATTCAGAGGCAAAAGGCTGAACCTTCATAGTATTCAGAGGCAAAAGG,8-144556661-144556756-AAAGGCTGAACCTTCATAGTATTCAGAGGCA,8-144556753-144556848-AAAGGCTGAACCTTCATAGTATTCAGAGGCA,8-144556845-144556964-AAAGGCTGAACCTTCATAGTATTCAGAGGCA,8-144557151-144557267-AAAGGCTGAACCTTCGTAGTATTCAGAGGC,8-144557577-144557671-AAAGGCTGAACCTTCGTAGTATTCAGAGGC;MOTIFS=AAAGGCTGAACCTTCGTAGTATTCAGAGGC,AAAGGCTGAACCTTCATAGTATTCAGAGGCA,CTGAACCTTCATAGTATTCAGAGGCAAAGGCTGAACCTTCATAGTATTCAGAGGCAAAAGGCTGAACCTTCATAGTATTCAGAGGCAAAAGG;STRUC=<VC250407>	HPRC,HGSVC,1KG-ONT	No	0.216	Yes	NA,NA	NA	NA
chr8:144557367	292021	INS	604	0.9857	0.0507	894	ARHGAP39(7.9531e-06,0.658)	NA	NA	NA	NA	NA	NA	NA	NA	No	ID=8-144556636-144556940-CTGAACCTTCATAGTATTCAGAGGCAAAGGCTGAACCTTCATAGTATTCAGAGGCAAAAGGCTGAACCTTCATAGTATTCAGAGGCAAAAGG,8-144556661-144556756-AAAGGCTGAACCTTCATAGTATTCAGAGGCA,8-144556753-144556848-AAAGGCTGAACCTTCATAGTATTCAGAGGCA,8-144556845-144556964-AAAGGCTGAACCTTCATAGTATTCAGAGGCA,8-144557151-144557267-AAAGGCTGAACCTTCGTAGTATTCAGAGGC,8-144557577-144557671-AAAGGCTGAACCTTCGTAGTATTCAGAGGC;MOTIFS=AAAGGCTGAACCTTCGTAGTATTCAGAGGC,AAAGGCTGAACCTTCATAGTATTCAGAGGCA,CTGAACCTTCATAGTATTCAGAGGCAAAGGCTGAACCTTCATAGTATTCAGAGGCAAAAGGCTGAACCTTCATAGTATTCAGAGGCAAAAGG;STRUC=<VC250407>	HPRC,HGSVC,1KG-ONT	No	0.216	Yes	NA,NA	NA	NA
chr8:144557388	292022	INS	121	0.8069	0.6773	359	ARHGAP39(7.9531e-06,0.658)	NA	NA	NA	NA	NA	NA	NA	NA	No	ID=8-144556636-144556940-CTGAACCTTCATAGTATTCAGAGGCAAAGGCTGAACCTTCATAGTATTCAGAGGCAAAAGGCTGAACCTTCATAGTATTCAGAGGCAAAAGG,8-144556661-144556756-AAAGGCTGAACCTTCATAGTATTCAGAGGCA,8-144556753-144556848-AAAGGCTGAACCTTCATAGTATTCAGAGGCA,8-144556845-144556964-AAAGGCTGAACCTTCATAGTATTCAGAGGCA,8-144557151-144557267-AAAGGCTGAACCTTCGTAGTATTCAGAGGC,8-144557577-144557671-AAAGGCTGAACCTTCGTAGTATTCAGAGGC;MOTIFS=AAAGGCTGAACCTTCGTAGTATTCAGAGGC,AAAGGCTGAACCTTCATAGTATTCAGAGGCA,CTGAACCTTCATAGTATTCAGAGGCAAAGGCTGAACCTTCATAGTATTCAGAGGCAAAAGGCTGAACCTTCATAGTATTCAGAGGCAAAAGG;STRUC=<VC250407>	HPRC,HGSVC	No	0.216	No	NA,NA	NA	NA
chr8:144557485	292023	INS	547	0.8964	0.4161	6	ARHGAP39(7.9531e-06,0.658)	NA	NA	NA	NA	NA	NA	NA	NA	No	ID=8-144556636-144556940-CTGAACCTTCATAGTATTCAGAGGCAAAGGCTGAACCTTCATAGTATTCAGAGGCAAAAGGCTGAACCTTCATAGTATTCAGAGGCAAAAGG,8-144556661-144556756-AAAGGCTGAACCTTCATAGTATTCAGAGGCA,8-144556753-144556848-AAAGGCTGAACCTTCATAGTATTCAGAGGCA,8-144556845-144556964-AAAGGCTGAACCTTCATAGTATTCAGAGGCA,8-144557151-144557267-AAAGGCTGAACCTTCGTAGTATTCAGAGGC,8-144557577-144557671-AAAGGCTGAACCTTCGTAGTATTCAGAGGC;MOTIFS=AAAGGCTGAACCTTCGTAGTATTCAGAGGC,AAAGGCTGAACCTTCATAGTATTCAGAGGCA,CTGAACCTTCATAGTATTCAGAGGCAAAGGCTGAACCTTCATAGTATTCAGAGGCAAAAGGCTGAACCTTCATAGTATTCAGAGGCAAAAGG;STRUC=<VC250407>	HPRC,HGSVC,1KG-ONT	No	0.216	Yes	NA,NA	NA	NA
chr8:144557608	292024	INS	61	0.8851	0.5968	31	ARHGAP39(7.9531e-06,0.658)	NA	NA	NA	NA	NA	NA	NA	NA	No	ID=8-144556636-144556940-CTGAACCTTCATAGTATTCAGAGGCAAAGGCTGAACCTTCATAGTATTCAGAGGCAAAAGGCTGAACCTTCATAGTATTCAGAGGCAAAAGG,8-144556661-144556756-AAAGGCTGAACCTTCATAGTATTCAGAGGCA,8-144556753-144556848-AAAGGCTGAACCTTCATAGTATTCAGAGGCA,8-144556845-144556964-AAAGGCTGAACCTTCATAGTATTCAGAGGCA,8-144557151-144557267-AAAGGCTGAACCTTCGTAGTATTCAGAGGC,8-144557577-144557671-AAAGGCTGAACCTTCGTAGTATTCAGAGGC;MOTIFS=AAAGGCTGAACCTTCGTAGTATTCAGAGGC,AAAGGCTGAACCTTCATAGTATTCAGAGGCA,CTGAACCTTCATAGTATTCAGAGGCAAAGGCTGAACCTTCATAGTATTCAGAGGCAAAAGGCTGAACCTTCATAGTATTCAGAGGCAAAAGG;STRUC=<VC250407>	HPRC	No	2.156	Yes	NA,NA	NA	NA
chr8:144561253	292025	DEL	204	0.8347	0.6327	1	ARHGAP39(7.9531e-06,0.658)	NA	NA	NA	NA	NA	NA	NA	NA	No	ID=8-144561388-144561448-CCAGTGGTGTCCATCACACT,8-144561437-144561504-TCCATCACACTCCAGTGGTT,8-144561628-144561703-CCAGTGGTTTCCATCGCGCT;MOTIFS=TCCATCACACTCCAGTGGTT,CCAGTGGTTTCCATCGCGCT,CCAGTGGTGTCCATCACACT;STRUC=<VC250408>	NA	No	3.452	No	NA,NA	NA	NA
chr8:144561428	292026	INS	164	0.8407	0.5877	2	ARHGAP39(7.9531e-06,0.658)	NA	NA	NA	NA	NA	NA	NA	NA	No	ID=8-144561388-144561448-CCAGTGGTGTCCATCACACT,8-144561437-144561504-TCCATCACACTCCAGTGGTT,8-144561628-144561703-CCAGTGGTTTCCATCGCGCT;MOTIFS=TCCATCACACTCCAGTGGTT,CCAGTGGTTTCCATCGCGCT,CCAGTGGTGTCCATCACACT;STRUC=<VC250408>	HGSVC	No	0.003	No	NA,NA	NA	NA
chr8:144561506	292027	DEL	100	0.8371	0.5852	10	ARHGAP39(7.9531e-06,0.658)	NA	NA	NA	NA	NA	NA	NA	NA	No	ID=8-144561388-144561448-CCAGTGGTGTCCATCACACT,8-144561437-144561504-TCCATCACACTCCAGTGGTT,8-144561628-144561703-CCAGTGGTTTCCATCGCGCT;MOTIFS=TCCATCACACTCCAGTGGTT,CCAGTGGTTTCCATCGCGCT,CCAGTGGTGTCCATCACACT;STRUC=<VC250408>	HPRC,HGSVC,1KG-ONT	No	4.354	Yes	NA,NA	NA	NA
chr8:144561546	292028	INS	60	0.8188	0.6926	10	ARHGAP39(7.9531e-06,0.658)	NA	NA	NA	NA	NA	NA	NA	NA	No	ID=8-144561388-144561448-CCAGTGGTGTCCATCACACT,8-144561437-144561504-TCCATCACACTCCAGTGGTT,8-144561628-144561703-CCAGTGGTTTCCATCGCGCT;MOTIFS=TCCATCACACTCCAGTGGTT,CCAGTGGTTTCCATCGCGCT,CCAGTGGTGTCCATCACACT;STRUC=<VC250408>	NA	No	0.003	Yes	NA,NA	NA	NA
chr8:144561665	292029	DEL	64	0.9732	0.1262	88	ARHGAP39(7.9531e-06,0.658)	NA	NA	NA	NA	NA	NA	NA	NA	No	ID=8-144561388-144561448-CCAGTGGTGTCCATCACACT,8-144561437-144561504-TCCATCACACTCCAGTGGTT,8-144561628-144561703-CCAGTGGTTTCCATCGCGCT;MOTIFS=TCCATCACACTCCAGTGGTT,CCAGTGGTTTCCATCGCGCT,CCAGTGGTGTCCATCACACT;STRUC=<VC250408>	HPRC,HGSVC	No	4.395	Yes	NA,NA	NA	NA
chr8:144561837	292030	DEL	948	0.8472	0.566	22	ARHGAP39(7.9531e-06,0.658)	NA	NA	NA	NA	NA	NA	NA	NA	No	ID=8-144562021-144562159-ACTCCAGTGGTTTCCATCGGACTT;MOTIFS=ACTCCAGTGGTTTCCATCGGACTT;STRUC=(ACTCCAGTGGTTTCCATCGGACTT)n,ID=8-144562428-144562508-CCAGTGGTTTCCATCGGACT;MOTIFS=CCAGTGGTTTCCATCGGACT;STRUC=(CCAGTGGTTTCCATCGGACT)n	HGSVC	Yes	4.422	Yes	NA,NA	NA	NA
chr8:144562001	292031	DEL	68	0.8591	0.5162	185	ARHGAP39(7.9531e-06,0.658)	NA	NA	NA	NA	NA	NA	NA	NA	No	ID=8-144562021-144562159-ACTCCAGTGGTTTCCATCGGACTT;MOTIFS=ACTCCAGTGGTTTCCATCGGACTT;STRUC=(ACTCCAGTGGTTTCCATCGGACTT)n	HPRC,HGSVC	No	4.195	Yes	NA,NA	NA	NA
chr8:144562021	292032	DEL	72	0.7983	0.6946	13	ARHGAP39(7.9531e-06,0.658)	NA	NA	NA	NA	NA	NA	NA	NA	No	ID=8-144562021-144562159-ACTCCAGTGGTTTCCATCGGACTT;MOTIFS=ACTCCAGTGGTTTCCATCGGACTT;STRUC=(ACTCCAGTGGTTTCCATCGGACTT)n	HPRC,HGSVC,1KG-ONT	No	3.796	Yes	NA,NA	NA	NA
chr8:144562406	292033	INS	60	0.8503	0.6118	20	ARHGAP39(7.9531e-06,0.658)	NA	NA	NA	NA	NA	NA	NA	NA	No	NA	NA	No	0.041	Yes	NA,NA	NA	NA
chr8:144562406	292034	INS	108	0.803	0.6767	5	ARHGAP39(7.9531e-06,0.658)	NA	NA	NA	NA	NA	NA	NA	NA	No	NA	HGSVC,1KG-ONT	No	0.041	No	NA,NA	NA	NA
chr8:144562425	292035	INS	136	0.9155	0.3168	17	ARHGAP39(7.9531e-06,0.658)	NA	NA	NA	NA	NA	NA	NA	NA	No	ID=8-144562428-144562508-CCAGTGGTTTCCATCGGACT;MOTIFS=CCAGTGGTTTCCATCGGACT;STRUC=(CCAGTGGTTTCCATCGGACT)n	HPRC,HGSVC,1KG-ONT	No	0.041	Yes	NA,NA	NA	NA
chr8:144562445	292036	INS	136	0.8063	0.6899	2	ARHGAP39(7.9531e-06,0.658)	NA	NA	NA	NA	NA	NA	NA	NA	No	ID=8-144562428-144562508-CCAGTGGTTTCCATCGGACT;MOTIFS=CCAGTGGTTTCCATCGGACT;STRUC=(CCAGTGGTTTCCATCGGACT)n	HPRC,HGSVC,1KG-ONT	No	0.041	Yes	NA,NA	NA	NA
chr8:144562464	292037	INS	128	0.9787	0.1032	24	ARHGAP39(7.9531e-06,0.658)	NA	NA	NA	NA	NA	NA	NA	NA	No	ID=8-144562428-144562508-CCAGTGGTTTCCATCGGACT;MOTIFS=CCAGTGGTTTCCATCGGACT;STRUC=(CCAGTGGTTTCCATCGGACT)n	HPRC,HGSVC,1KG-ONT	No	0.041	No	NA,NA	NA	NA
chr8:144562464	292038	INS	152	0.8163	0.6436	48	ARHGAP39(7.9531e-06,0.658)	NA	NA	NA	NA	NA	NA	NA	NA	No	ID=8-144562428-144562508-CCAGTGGTTTCCATCGGACT;MOTIFS=CCAGTGGTTTCCATCGGACT;STRUC=(CCAGTGGTTTCCATCGGACT)n	HPRC,HGSVC,1KG-ONT	No	0.041	Yes	NA,NA	NA	NA
chr8:144562509	292042	INS	144	0.9219	0.3149	122	ARHGAP39(7.9531e-06,0.658)	NA	NA	NA	NA	NA	NA	NA	NA	No	ID=8-144562428-144562508-CCAGTGGTTTCCATCGGACT;MOTIFS=CCAGTGGTTTCCATCGGACT;STRUC=(CCAGTGGTTTCCATCGGACT)n	HPRC,HGSVC,1KG-ONT	No	0.041	Yes	NA,NA	NA	NA
chr8:144562509	292041	INS	188	0.827	0.6311	33	ARHGAP39(7.9531e-06,0.658)	NA	NA	NA	NA	NA	NA	NA	NA	No	ID=8-144562428-144562508-CCAGTGGTTTCCATCGGACT;MOTIFS=CCAGTGGTTTCCATCGGACT;STRUC=(CCAGTGGTTTCCATCGGACT)n	HPRC,HGSVC	No	0.041	Yes	NA,NA	NA	NA
chr8:144562509	292040	INS	164	0.8164	0.6615	205	ARHGAP39(7.9531e-06,0.658)	NA	NA	NA	NA	NA	NA	NA	NA	No	ID=8-144562428-144562508-CCAGTGGTTTCCATCGGACT;MOTIFS=CCAGTGGTTTCCATCGGACT;STRUC=(CCAGTGGTTTCCATCGGACT)n	HPRC,HGSVC,1KG-ONT	No	0.041	Yes	NA,NA	NA	NA
chr8:144562509	292039	INS	60	0.8295	0.6223	23	ARHGAP39(7.9531e-06,0.658)	NA	NA	NA	NA	NA	NA	NA	NA	No	ID=8-144562428-144562508-CCAGTGGTTTCCATCGGACT;MOTIFS=CCAGTGGTTTCCATCGGACT;STRUC=(CCAGTGGTTTCCATCGGACT)n	NA	No	0.041	Yes	NA,NA	NA	NA
chr8:144562529	292044	INS	232	0.8895	0.4547	5	ARHGAP39(7.9531e-06,0.658)	NA	NA	NA	NA	NA	NA	NA	NA	No	ID=8-144562428-144562508-CCAGTGGTTTCCATCGGACT;MOTIFS=CCAGTGGTTTCCATCGGACT;STRUC=(CCAGTGGTTTCCATCGGACT)n	HPRC,HGSVC	No	0.041	No	NA,NA	NA	NA
chr8:144562529	292043	INS	212	0.8368	0.6253	7	ARHGAP39(7.9531e-06,0.658)	NA	NA	NA	NA	NA	NA	NA	NA	No	ID=8-144562428-144562508-CCAGTGGTTTCCATCGGACT;MOTIFS=CCAGTGGTTTCCATCGGACT;STRUC=(CCAGTGGTTTCCATCGGACT)n	HPRC,HGSVC	No	0.041	No	NA,NA	NA	NA
chr8:144562677	292045	INS	162	0.796	0.6956	19	ARHGAP39(7.9531e-06,0.658)	NA	NA	NA	NA	NA	NA	NA	NA	No	NA	HPRC,HGSVC,1KG-ONT	No	0.041	Yes	NA,NA	NA	NA
chr8:144562721	292046	INS	140	0.8671	0.4911	20	ARHGAP39(7.9531e-06,0.658)	NA	NA	NA	NA	NA	NA	NA	NA	No	NA	HPRC,HGSVC,1KG-ONT	No	0.041	Yes	NA,NA	NA	NA
chr8:144581994	292047	INS	54	0.8619	0.4972	28	ARHGAP39(7.9531e-06,0.658)	NA	NA	NA	NA	NA	NA	NA	NA	No	NA	HPRC,HGSVC,1KG-ONT	Yes	1.772	Yes	NA,NA	NA	NA
chr8:144592371	292048	INS	194	0.8746	0.4516	4	ARHGAP39(7.9531e-06,0.658)	NA	NA	NA	NA	NA	NA	NA	NA	No	ID=8-144592243-144592408-TGAGCCCAGACCCTCGGGAAACCTGAGGGCACCTCCTGGGGGACAGCAC;MOTIFS=TGAGCCCAGACCCTCGGGAAACCTGAGGGCACCTCCTGGGGGACAGCAC;STRUC=<TR3762135>	1KG-ONT	No	0.174	No	NA,NA	NA	NA
chr8:144596180	292049	DEL	113	0.893	0.4405	4	ARHGAP39(7.9531e-06,0.658)	NA	NA	NA	NA	NA	NA	NA	NA	No	NA	NA	Yes	0.044	Yes	NA,NA	NA	NA
chr8:144596271	292050	INS	281	0.8964	0.3777	1	ARHGAP39(7.9531e-06,0.658)	NA	NA	NA	NA	NA	NA	NA	NA	No	NA	NA	No	2.055	No	NA,NA	NA	NA
chr8:144600530	292051	INS	607	0.8161	0.6811	2	ARHGAP39(7.9531e-06,0.658)	NA	NA	NA	NA	NA	NA	NA	NA	No	NA	1KG-ONT	No	0.146	No	NA,NA	NA	NA
chr8:144601355	292052	INS	74	0.9118	0.327	2	ARHGAP39(7.9531e-06,0.658)	NA	NA	NA	NA	NA	NA	NA	NA	No	ID=8-144601327-144601336-GT;MOTIFS=GT;STRUC=(GT)n	NA	No	0.129	Yes	NA,NA	NA	NA
chr8:144601423	292053	DEL	122	0.8654	0.5015	1	ARHGAP39(7.9531e-06,0.658)	NA	NA	NA	NA	NA	NA	NA	NA	No	ID=8-144601419-144601434-GCGT;MOTIFS=GCGT;STRUC=<TR3762160>,ID=8-144601465-144601474-GT;MOTIFS=GT;STRUC=<TR3762161>,ID=8-144601488-144601500-TG;MOTIFS=TG;STRUC=<TR3762162>,ID=8-144601528-144601538-TG;MOTIFS=TG;STRUC=<TR3762163>	NA	No	0.18	No	NA,NA	NA	NA
chr8:144601485	292054	DEL	549	0.8315	0.6432	1	ARHGAP39(7.9531e-06,0.658)	NA	NA	NA	NA	NA	NA	NA	NA	No	ID=8-144601488-144601500-TG;MOTIFS=TG;STRUC=<TR3762162>,ID=8-144601528-144601538-TG;MOTIFS=TG;STRUC=<TR3762163>,ID=8-144601587-144601596-GT;MOTIFS=GT;STRUC=<TR3762164>,ID=8-144601662-144601674-TGCG;MOTIFS=TGCG;STRUC=<TR3762165>,ID=8-144601702-144601713-GT;MOTIFS=GT;STRUC=<TR3762166>,ID=8-144601725-144601735-TG;MOTIFS=TG;STRUC=<TR3762167>,ID=8-144601761-144601771-TG;MOTIFS=TG;STRUC=<TR3762168>,ID=8-144601801-144601815-TG;MOTIFS=TG;STRUC=<TR3762169>,ID=8-144601856-144601865-GT;MOTIFS=GT;STRUC=<TR3762170>,ID=8-144601879-144601888-TG;MOTIFS=TG;STRUC=<TR3762171>,ID=8-144601917-144601927-TG;MOTIFS=TG;STRUC=<TR3762172>,ID=8-144601999-144602009-TG;MOTIFS=TG;STRUC=<TR3762173>,ID=8-144602018-144602027-GT;MOTIFS=GT;STRUC=<TR3762174>	NA	No	0.418	No	NA,NA	NA	NA
chr8:144602096	292055	DEL	118	0.8534	0.5507	2	ARHGAP39(7.9531e-06,0.658)	NA	NA	NA	NA	NA	NA	NA	NA	No	ID=8-144602126-144602135-GT;MOTIFS=GT;STRUC=<TR3762176>,ID=8-144602149-144602161-TG;MOTIFS=TG;STRUC=<TR3762177>	NA	No	0.11	No	NA,NA	NA	NA
chr8:144602171	292056	INS	351	0.9822	0.1157	3	ARHGAP39(7.9531e-06,0.658)	NA	NA	NA	NA	NA	NA	NA	NA	No	NA	HPRC	No	0.03	No	NA,NA	NA	NA
chr8:144602171	292057	DEL	349	0.9127	0.4748	1	ARHGAP39(7.9531e-06,0.658)	NA	NA	NA	NA	NA	NA	NA	NA	No	ID=8-144602244-144602255-GT;MOTIFS=GT;STRUC=<TR3762178>,ID=8-144602267-144602277-TG;MOTIFS=TG;STRUC=(TG)n,ID=8-144602303-144602313-TG;MOTIFS=TG;STRUC=<TR3762179>,ID=8-144602362-144602371-GT;MOTIFS=GT;STRUC=<TR3762180>,ID=8-144602385-144602395-TG;MOTIFS=TG;STRUC=<TR3762181>,ID=8-144602404-144602413-GT;MOTIFS=GT;STRUC=<TR3762182>,ID=8-144602423-144602433-TG;MOTIFS=TG;STRUC=<TR3762183>	HPRC,HGSVC	No	0.141	No	NA,NA	NA	NA
chr8:144602635	292058	INS	1237	0.8157	0.6389	4	ARHGAP39(7.9531e-06,0.658)	NA	NA	NA	NA	NA	NA	NA	NA	No	ID=8-144602633-144602642-GT;MOTIFS=GT;STRUC=<TR3762185>	NA	No	0.03	Yes	NA,NA	NA	NA
chr8:144602715	292060	INS	217	0.8614	0.5508	186	ARHGAP39(7.9531e-06,0.658)	NA	NA	NA	NA	NA	NA	NA	NA	No	NA	HPRC,HGSVC	No	0.111	Yes	NA,NA	NA	NA
chr8:144602715	292059	INS	193	0.8661	0.4937	1	ARHGAP39(7.9531e-06,0.658)	NA	NA	NA	NA	NA	NA	NA	NA	No	NA	HPRC,HGSVC	No	0.111	No	NA,NA	NA	NA
chr8:144602732	292061	DEL	66	0.8257	0.6257	1	ARHGAP39(7.9531e-06,0.658)	NA	NA	NA	NA	NA	NA	NA	NA	No	ID=8-144602726-144602736-TG;MOTIFS=TG;STRUC=<TR3762186>,ID=8-144602745-144602754-GT;MOTIFS=GT;STRUC=<TR3762187>,ID=8-144602787-144602796-GT;MOTIFS=GT;STRUC=<TR3762188>	1KG-ONT	No	0.164	No	NA,NA	NA	NA
chr8:144602811	292062	DEL	115	0.8612	0.5144	30	ARHGAP39(7.9531e-06,0.658)	NA	NA	NA	NA	NA	NA	NA	NA	No	ID=8-144602880-144602889-GT;MOTIFS=GT;STRUC=<TR3762189>,ID=8-144602903-144602915-TG;MOTIFS=TG;STRUC=<TR3762190>,ID=8-144602924-144602933-GT;MOTIFS=GT;STRUC=<TR3762191>	HPRC,HGSVC,1KG-ONT	Yes	0.15	Yes	NA,NA	NA	NA
chr8:144602905	292063	DEL	120	0.9703	0.1432	156	ARHGAP39(7.9531e-06,0.658)	NA	NA	NA	NA	NA	NA	NA	NA	No	ID=8-144602903-144602915-TG;MOTIFS=TG;STRUC=<TR3762190>,ID=8-144602924-144602933-GT;MOTIFS=GT;STRUC=<TR3762191>,ID=8-144602943-144602953-TG;MOTIFS=TG;STRUC=<TR3762192>,ID=8-144603002-144603011-GT;MOTIFS=GT;STRUC=<TR3762193>	HPRC,HGSVC,1KG-ONT	Yes	0.379	Yes	NA,NA	NA	NA
chr8:144602932	292064	DEL	236	0.8824	0.4535	1	ARHGAP39(7.9531e-06,0.658)	NA	NA	NA	NA	NA	NA	NA	NA	No	ID=8-144602924-144602933-GT;MOTIFS=GT;STRUC=<TR3762191>,ID=8-144602943-144602953-TG;MOTIFS=TG;STRUC=<TR3762192>,ID=8-144603002-144603011-GT;MOTIFS=GT;STRUC=<TR3762193>,ID=8-144603044-144603053-GT;MOTIFS=GT;STRUC=<TR3762194>,ID=8-144603120-144603129-GT;MOTIFS=GT;STRUC=<TR3762195>,ID=8-144603158-144603167-GT;MOTIFS=GT;STRUC=<TR3762196>	NA	Yes	0.165	No	NA,NA	NA	NA
chr8:144609329	292065	INS	332	0.8549	0.5494	13	NA	NA	NA	NA	NA	NA	NA	NA	NA	No	NA	HGSVC	Yes	1.994	Yes	NA,NA	NA	NA
chr8:144612122	292066	INS	144	0.832	0.6094	2	NA	NA	NA	NA	NA	NA	NA	NA	NA	No	ID=8-144612008-144612026-A,8-144612388-144612579-CCAGCCAGGGCGACAGAGTGAGGTGAGCCACGGCTGCGCCGCTGCACT,8-144612580-144612782-CCAGCCAGGGCGACAGAGTGAGGTGAGCCACGGCTGCGCCGCTGCACT,8-144612852-144612861-A;MOTIFS=CCAGCCAGGGCGACAGAGTGAGGTGAGCCACGGCTGCGCCGCTGCACT,A;STRUC=<VC250415>	HPRC	No	0.056	No	NA,NA	NA	NA
chr8:144612122	292067	DEL	144	0.9603	0.1575	454	NA	NA	NA	NA	NA	NA	NA	NA	NA	No	ID=8-144612008-144612026-A,8-144612388-144612579-CCAGCCAGGGCGACAGAGTGAGGTGAGCCACGGCTGCGCCGCTGCACT,8-144612580-144612782-CCAGCCAGGGCGACAGAGTGAGGTGAGCCACGGCTGCGCCGCTGCACT,8-144612852-144612861-A;MOTIFS=CCAGCCAGGGCGACAGAGTGAGGTGAGCCACGGCTGCGCCGCTGCACT,A;STRUC=<VC250415>	HPRC,HGSVC,1KG-ONT	No	0.053	Yes	NA,NA	NA	NA
chr8:144612244	292068	INS	192	0.868	0.5033	13	NA	NA	NA	NA	NA	NA	NA	NA	NA	No	ID=8-144612008-144612026-A,8-144612388-144612579-CCAGCCAGGGCGACAGAGTGAGGTGAGCCACGGCTGCGCCGCTGCACT,8-144612580-144612782-CCAGCCAGGGCGACAGAGTGAGGTGAGCCACGGCTGCGCCGCTGCACT,8-144612852-144612861-A;MOTIFS=CCAGCCAGGGCGACAGAGTGAGGTGAGCCACGGCTGCGCCGCTGCACT,A;STRUC=<VC250415>	HPRC,HGSVC,1KG-ONT	No	0.003	Yes	NA,NA	NA	NA
chr8:144612244	292069	DEL	192	0.8383	0.5877	105	NA	NA	NA	NA	NA	NA	NA	NA	NA	No	ID=8-144612008-144612026-A,8-144612388-144612579-CCAGCCAGGGCGACAGAGTGAGGTGAGCCACGGCTGCGCCGCTGCACT,8-144612580-144612782-CCAGCCAGGGCGACAGAGTGAGGTGAGCCACGGCTGCGCCGCTGCACT,8-144612852-144612861-A;MOTIFS=CCAGCCAGGGCGACAGAGTGAGGTGAGCCACGGCTGCGCCGCTGCACT,A;STRUC=<VC250415>	HPRC,HGSVC,1KG-ONT	No	0.025	Yes	NA,NA	NA	NA
chr8:144612292	292070	DEL	96	0.807	0.6758	2	NA	NA	NA	NA	NA	NA	NA	NA	NA	No	ID=8-144612008-144612026-A,8-144612388-144612579-CCAGCCAGGGCGACAGAGTGAGGTGAGCCACGGCTGCGCCGCTGCACT,8-144612580-144612782-CCAGCCAGGGCGACAGAGTGAGGTGAGCCACGGCTGCGCCGCTGCACT,8-144612852-144612861-A;MOTIFS=CCAGCCAGGGCGACAGAGTGAGGTGAGCCACGGCTGCGCCGCTGCACT,A;STRUC=<VC250415>	HPRC,HGSVC,1KG-ONT	No	0.025	No	NA,NA	NA	NA
chr8:144612388	292072	INS	480	0.8587	0.5464	2	NA	NA	NA	NA	NA	NA	NA	NA	NA	No	ID=8-144612008-144612026-A,8-144612388-144612579-CCAGCCAGGGCGACAGAGTGAGGTGAGCCACGGCTGCGCCGCTGCACT,8-144612580-144612782-CCAGCCAGGGCGACAGAGTGAGGTGAGCCACGGCTGCGCCGCTGCACT,8-144612852-144612861-A;MOTIFS=CCAGCCAGGGCGACAGAGTGAGGTGAGCCACGGCTGCGCCGCTGCACT,A;STRUC=<VC250415>	NA	No	0.003	No	NA,NA	NA	NA
chr8:144612388	292071	INS	240	0.946	0.2041	906	NA	NA	NA	NA	NA	NA	NA	NA	NA	No	ID=8-144612008-144612026-A,8-144612388-144612579-CCAGCCAGGGCGACAGAGTGAGGTGAGCCACGGCTGCGCCGCTGCACT,8-144612580-144612782-CCAGCCAGGGCGACAGAGTGAGGTGAGCCACGGCTGCGCCGCTGCACT,8-144612852-144612861-A;MOTIFS=CCAGCCAGGGCGACAGAGTGAGGTGAGCCACGGCTGCGCCGCTGCACT,A;STRUC=<VC250415>	HPRC,HGSVC,1KG-ONT	No	0.003	Yes	NA,NA	NA	NA
chr8:144612599	292073	INS	236	0.8945	0.3831	11	NA	NA	NA	NA	NA	NA	NA	NA	NA	No	ID=8-144612008-144612026-A,8-144612388-144612579-CCAGCCAGGGCGACAGAGTGAGGTGAGCCACGGCTGCGCCGCTGCACT,8-144612580-144612782-CCAGCCAGGGCGACAGAGTGAGGTGAGCCACGGCTGCGCCGCTGCACT,8-144612852-144612861-A;MOTIFS=CCAGCCAGGGCGACAGAGTGAGGTGAGCCACGGCTGCGCCGCTGCACT,A;STRUC=<VC250415>	HPRC,HGSVC,1KG-ONT	No	0.003	Yes	NA,NA	NA	NA
chr8:144612765	292074	INS	288	0.866	0.4803	88	NA	NA	NA	NA	NA	NA	NA	NA	NA	No	ID=8-144612008-144612026-A,8-144612388-144612579-CCAGCCAGGGCGACAGAGTGAGGTGAGCCACGGCTGCGCCGCTGCACT,8-144612580-144612782-CCAGCCAGGGCGACAGAGTGAGGTGAGCCACGGCTGCGCCGCTGCACT,8-144612852-144612861-A;MOTIFS=CCAGCCAGGGCGACAGAGTGAGGTGAGCCACGGCTGCGCCGCTGCACT,A;STRUC=<VC250415>	HPRC,HGSVC,1KG-ONT	No	0.004	Yes	NA,NA	NA	NA
chr8:144617369	292075	DEL	60	0.8399	0.655	26	NA	NA	NA	NA	NA	NA	NA	NA	NA	No	ID=8-144617425-144617485-CAAACCAGGAGACCTGAGCACCCAGCGCCG;MOTIFS=CAAACCAGGAGACCTGAGCACCCAGCGCCG;STRUC=<TR3762231>	HGSVC,1KG-ONT	Yes	0.034	Yes	NA,NA	NA	NA
chr8:144620226	292088	DEL	160	0.9106	0.5207	65	NA	NA	NA	NA	NA	NA	NA	NA	NA	No	ID=8-144620224-144620233-GT,8-144620606-144620615-GT;MOTIFS=GT;STRUC=<VC250416>,ID=8-144620226-144620506-GTGTGTGCCCGTGTCTGTTAGCCTGTGTGTCCAAGGGAGC;MOTIFS=GTGTGTGCCCGTGTCTGTTAGCCTGTGTGTCCAAGGGAGC;STRUC=<TR3762238>	HPRC,HGSVC	Yes	3.151	Yes	NA,NA	NA	NA
chr8:144620226	292087	DEL	120	0.8941	0.3785	218	NA	NA	NA	NA	NA	NA	NA	NA	NA	No	ID=8-144620224-144620233-GT,8-144620606-144620615-GT;MOTIFS=GT;STRUC=<VC250416>,ID=8-144620226-144620506-GTGTGTGCCCGTGTCTGTTAGCCTGTGTGTCCAAGGGAGC;MOTIFS=GTGTGTGCCCGTGTCTGTTAGCCTGTGTGTCCAAGGGAGC;STRUC=<TR3762238>	HPRC,HGSVC	Yes	2.63	Yes	NA,NA	NA	NA
chr8:144620226	292086	DEL	80	0.9513	0.1826	161	NA	NA	NA	NA	NA	NA	NA	NA	NA	No	ID=8-144620224-144620233-GT,8-144620606-144620615-GT;MOTIFS=GT;STRUC=<VC250416>,ID=8-144620226-144620506-GTGTGTGCCCGTGTCTGTTAGCCTGTGTGTCCAAGGGAGC;MOTIFS=GTGTGTGCCCGTGTCTGTTAGCCTGTGTGTCCAAGGGAGC;STRUC=<TR3762238>	HPRC,HGSVC,1KG-ONT	No	3.079	Yes	NA,NA	NA	NA
chr8:144620226	292085	INS	561	0.8528	0.551	1	NA	NA	NA	NA	NA	NA	NA	NA	NA	No	ID=8-144620224-144620233-GT,8-144620606-144620615-GT;MOTIFS=GT;STRUC=<VC250416>	HPRC,HGSVC,1KG-ONT	No	0.032	No	NA,NA	NA	NA
chr8:144620226	292084	INS	521	0.889	0.4044	2	NA	NA	NA	NA	NA	NA	NA	NA	NA	No	ID=8-144620224-144620233-GT,8-144620606-144620615-GT;MOTIFS=GT;STRUC=<VC250416>	HPRC,HGSVC,1KG-ONT	No	0.032	No	NA,NA	NA	NA
chr8:144620226	292083	INS	441	0.8721	0.4722	10	NA	NA	NA	NA	NA	NA	NA	NA	NA	No	ID=8-144620224-144620233-GT,8-144620606-144620615-GT;MOTIFS=GT;STRUC=<VC250416>	HPRC,HGSVC,1KG-ONT	No	0.032	Yes	NA,NA	NA	NA
chr8:144620226	292082	INS	401	0.8693	0.5013	10	NA	NA	NA	NA	NA	NA	NA	NA	NA	No	ID=8-144620224-144620233-GT,8-144620606-144620615-GT;MOTIFS=GT;STRUC=<VC250416>	HPRC,HGSVC,1KG-ONT	No	0.032	No	NA,NA	NA	NA
chr8:144620226	292081	INS	361	0.8638	0.4963	136	NA	NA	NA	NA	NA	NA	NA	NA	NA	No	ID=8-144620224-144620233-GT,8-144620606-144620615-GT;MOTIFS=GT;STRUC=<VC250416>	HPRC,HGSVC,1KG-ONT	No	0.032	Yes	NA,NA	NA	NA
chr8:144620226	292080	INS	281	0.8622	0.5114	3	NA	NA	NA	NA	NA	NA	NA	NA	NA	No	ID=8-144620224-144620233-GT,8-144620606-144620615-GT;MOTIFS=GT;STRUC=<VC250416>	HPRC,HGSVC,1KG-ONT	No	0.032	No	NA,NA	NA	NA
chr8:144620226	292076	INS	80	0.8717	0.4761	152	NA	NA	NA	NA	NA	NA	NA	NA	NA	No	ID=8-144620224-144620233-GT,8-144620606-144620615-GT;MOTIFS=GT;STRUC=<VC250416>	HPRC,HGSVC	No	0.032	Yes	NA,NA	NA	NA
chr8:144620226	292077	INS	120	0.8994	0.3802	17	NA	NA	NA	NA	NA	NA	NA	NA	NA	No	ID=8-144620224-144620233-GT,8-144620606-144620615-GT;MOTIFS=GT;STRUC=<VC250416>	HPRC,HGSVC,1KG-ONT	No	0.032	Yes	NA,NA	NA	NA
chr8:144620226	292078	INS	321	0.9362	0.263	3	NA	NA	NA	NA	NA	NA	NA	NA	NA	No	ID=8-144620224-144620233-GT,8-144620606-144620615-GT;MOTIFS=GT;STRUC=<VC250416>	HPRC,HGSVC,1KG-ONT	No	0.032	Yes	NA,NA	NA	NA
chr8:144620226	292079	INS	241	0.8692	0.4881	83	NA	NA	NA	NA	NA	NA	NA	NA	NA	No	ID=8-144620224-144620233-GT,8-144620606-144620615-GT;MOTIFS=GT;STRUC=<VC250416>	HPRC	Yes	0.032	Yes	NA,NA	NA	NA
chr8:144620268	292089	INS	160	0.82	0.6592	303	NA	NA	NA	NA	NA	NA	NA	NA	NA	No	ID=8-144620224-144620233-GT,8-144620606-144620615-GT;MOTIFS=GT;STRUC=<VC250416>,ID=8-144620226-144620506-GTGTGTGCCCGTGTCTGTTAGCCTGTGTGTCCAAGGGAGC;MOTIFS=GTGTGTGCCCGTGTCTGTTAGCCTGTGTGTCCAAGGGAGC;STRUC=<TR3762238>	HPRC,HGSVC,1KG-ONT	Yes	0.02	Yes	NA,NA	NA	NA
chr8:144620285	292090	INS	201	0.8723	0.4568	27	NA	NA	NA	NA	NA	NA	NA	NA	NA	No	ID=8-144620224-144620233-GT,8-144620606-144620615-GT;MOTIFS=GT;STRUC=<VC250416>,ID=8-144620226-144620506-GTGTGTGCCCGTGTCTGTTAGCCTGTGTGTCCAAGGGAGC;MOTIFS=GTGTGTGCCCGTGTCTGTTAGCCTGTGTGTCCAAGGGAGC;STRUC=<TR3762238>	HPRC	Yes	0.036	Yes	NA,NA	NA	NA
chr8:144620308	292091	DEL	200	0.9059	0.3582	368	NA	NA	NA	NA	NA	NA	NA	NA	NA	No	ID=8-144620224-144620233-GT,8-144620606-144620615-GT;MOTIFS=GT;STRUC=<VC250416>,ID=8-144620226-144620506-GTGTGTGCCCGTGTCTGTTAGCCTGTGTGTCCAAGGGAGC;MOTIFS=GTGTGTGCCCGTGTCTGTTAGCCTGTGTGTCCAAGGGAGC;STRUC=<TR3762238>	HPRC,HGSVC	Yes	0.525	Yes	NA,NA	NA	NA
chr8:144620330	292092	DEL	131	0.838	0.5811	4	NA	NA	NA	NA	NA	NA	NA	NA	NA	No	ID=8-144620224-144620233-GT,8-144620606-144620615-GT;MOTIFS=GT;STRUC=<VC250416>,ID=8-144620226-144620506-GTGTGTGCCCGTGTCTGTTAGCCTGTGTGTCCAAGGGAGC;MOTIFS=GTGTGTGCCCGTGTCTGTTAGCCTGTGTGTCCAAGGGAGC;STRUC=<TR3762238>	HPRC,HGSVC	Yes	0.201	Yes	NA,NA	NA	NA
chr8:144620426	292093	INS	634	0.8073	0.6962	3	NA	NA	NA	NA	NA	NA	NA	NA	NA	No	ID=8-144620224-144620233-GT,8-144620606-144620615-GT;MOTIFS=GT;STRUC=<VC250416>,ID=8-144620226-144620506-GTGTGTGCCCGTGTCTGTTAGCCTGTGTGTCCAAGGGAGC;MOTIFS=GTGTGTGCCCGTGTCTGTTAGCCTGTGTGTCCAAGGGAGC;STRUC=<TR3762238>	HPRC,HGSVC,1KG-ONT	No	0.0	Yes	NA,NA	NA	NA
chr8:144620467	292094	DEL	114	0.7989	0.6879	1	NA	NA	NA	NA	NA	NA	NA	NA	NA	No	ID=8-144620224-144620233-GT,8-144620606-144620615-GT;MOTIFS=GT;STRUC=<VC250416>,ID=8-144620226-144620506-GTGTGTGCCCGTGTCTGTTAGCCTGTGTGTCCAAGGGAGC;MOTIFS=GTGTGTGCCCGTGTCTGTTAGCCTGTGTGTCCAAGGGAGC;STRUC=<TR3762238>	HPRC,HGSVC,1KG-ONT	No	0.071	No	NA,NA	NA	NA
chr8:144624617	292096	DEL	918	0.87	0.4586	51	NA	NA	NA	NA	NA	NA	NA	NA	NA	Yes	ID=8-144625076-144625432-GTTCACGGAGCACCCACTGCACACTGCGGCAGCCCCTGTCCCGGCGGCCCC;MOTIFS=GTTCACGGAGCACCCACTGCACACTGCGGCAGCCCCTGTCCCGGCGGCCCC;STRUC=(GTTCACGGAGCACCCACTGCACACTGCGGCAGCCCCTGTCCCGGCGGCCCC)n	HPRC,HGSVC,1KG-ONT	No	0.03	No	NA,NA	NA	NA
chr8:144624617	292095	DEL	867	0.9341	0.2418	256	NA	NA	NA	NA	NA	NA	NA	NA	NA	Yes	ID=8-144625076-144625432-GTTCACGGAGCACCCACTGCACACTGCGGCAGCCCCTGTCCCGGCGGCCCC;MOTIFS=GTTCACGGAGCACCCACTGCACACTGCGGCAGCCCCTGTCCCGGCGGCCCC;STRUC=(GTTCACGGAGCACCCACTGCACACTGCGGCAGCCCCTGTCCCGGCGGCCCC)n	HPRC,HGSVC,1KG-ONT	No	0.03	Yes	NA,NA	NA	NA
chr8:144624626	292097	DEL	763	0.9653	0.1722	2	NA	NA	NA	NA	NA	NA	NA	NA	NA	Yes	ID=8-144625076-144625432-GTTCACGGAGCACCCACTGCACACTGCGGCAGCCCCTGTCCCGGCGGCCCC;MOTIFS=GTTCACGGAGCACCCACTGCACACTGCGGCAGCCCCTGTCCCGGCGGCCCC;STRUC=(GTTCACGGAGCACCCACTGCACACTGCGGCAGCCCCTGTCCCGGCGGCCCC)n	HPRC,HGSVC,1KG-ONT	No	0.037	No	NA,NA	NA	NA
chr8:144624631	292099	DEL	1581	0.816	0.6691	179	NA	NA	NA	NA	NA	NA	NA	NA	NA	Yes	ID=8-144625076-144625432-GTTCACGGAGCACCCACTGCACACTGCGGCAGCCCCTGTCCCGGCGGCCCC;MOTIFS=GTTCACGGAGCACCCACTGCACACTGCGGCAGCCCCTGTCCCGGCGGCCCC;STRUC=(GTTCACGGAGCACCCACTGCACACTGCGGCAGCCCCTGTCCCGGCGGCCCC)n	HGSVC,1KG-ONT	Yes	0.027	Yes	NA,NA	NA	NA
chr8:144624668	292100	DEL	816	0.8689	0.4656	486	NA	NA	NA	NA	NA	NA	NA	NA	NA	Yes	ID=8-144625076-144625432-GTTCACGGAGCACCCACTGCACACTGCGGCAGCCCCTGTCCCGGCGGCCCC;MOTIFS=GTTCACGGAGCACCCACTGCACACTGCGGCAGCCCCTGTCCCGGCGGCCCC;STRUC=(GTTCACGGAGCACCCACTGCACACTGCGGCAGCCCCTGTCCCGGCGGCCCC)n	HPRC,HGSVC,1KG-ONT	No	0.03	Yes	NA,NA	NA	NA
chr8:144624682	292105	DEL	663	0.9714	0.2333	11	NA	NA	NA	NA	NA	NA	NA	NA	NA	Yes	ID=8-144625076-144625432-GTTCACGGAGCACCCACTGCACACTGCGGCAGCCCCTGTCCCGGCGGCCCC;MOTIFS=GTTCACGGAGCACCCACTGCACACTGCGGCAGCCCCTGTCCCGGCGGCCCC;STRUC=(GTTCACGGAGCACCCACTGCACACTGCGGCAGCCCCTGTCCCGGCGGCCCC)n	HPRC,HGSVC,1KG-ONT	No	0.011	Yes	NA,NA	NA	NA
chr8:144624682	292104	DEL	561	0.8005	0.6799	42	NA	NA	NA	NA	NA	NA	NA	NA	NA	Yes	ID=8-144625076-144625432-GTTCACGGAGCACCCACTGCACACTGCGGCAGCCCCTGTCCCGGCGGCCCC;MOTIFS=GTTCACGGAGCACCCACTGCACACTGCGGCAGCCCCTGTCCCGGCGGCCCC;STRUC=(GTTCACGGAGCACCCACTGCACACTGCGGCAGCCCCTGTCCCGGCGGCCCC)n	HPRC,HGSVC,1KG-ONT	No	0.011	Yes	NA,NA	NA	NA
chr8:144624682	292101	DEL	204	0.8105	0.6712	1	NA	NA	NA	NA	NA	NA	NA	NA	NA	Yes	ID=8-144625076-144625432-GTTCACGGAGCACCCACTGCACACTGCGGCAGCCCCTGTCCCGGCGGCCCC;MOTIFS=GTTCACGGAGCACCCACTGCACACTGCGGCAGCCCCTGTCCCGGCGGCCCC;STRUC=(GTTCACGGAGCACCCACTGCACACTGCGGCAGCCCCTGTCCCGGCGGCCCC)n	HPRC,HGSVC,1KG-ONT	No	0.011	No	NA,NA	NA	NA
chr8:144624682	292103	DEL	510	0.8374	0.6041	2	NA	NA	NA	NA	NA	NA	NA	NA	NA	Yes	ID=8-144625076-144625432-GTTCACGGAGCACCCACTGCACACTGCGGCAGCCCCTGTCCCGGCGGCCCC;MOTIFS=GTTCACGGAGCACCCACTGCACACTGCGGCAGCCCCTGTCCCGGCGGCCCC;STRUC=(GTTCACGGAGCACCCACTGCACACTGCGGCAGCCCCTGTCCCGGCGGCCCC)n	HPRC,HGSVC	No	0.011	No	NA,NA	NA	NA
chr8:144624682	292102	DEL	255	0.8413	0.5791	8	NA	NA	NA	NA	NA	NA	NA	NA	NA	Yes	ID=8-144625076-144625432-GTTCACGGAGCACCCACTGCACACTGCGGCAGCCCCTGTCCCGGCGGCCCC;MOTIFS=GTTCACGGAGCACCCACTGCACACTGCGGCAGCCCCTGTCCCGGCGGCCCC;STRUC=(GTTCACGGAGCACCCACTGCACACTGCGGCAGCCCCTGTCCCGGCGGCCCC)n	HPRC,1KG-ONT	No	0.011	No	NA,NA	NA	NA
chr8:144624770	292109	INS	51	0.8073	0.6519	19	NA	NA	NA	NA	NA	NA	NA	NA	NA	Yes	ID=8-144625076-144625432-GTTCACGGAGCACCCACTGCACACTGCGGCAGCCCCTGTCCCGGCGGCCCC;MOTIFS=GTTCACGGAGCACCCACTGCACACTGCGGCAGCCCCTGTCCCGGCGGCCCC;STRUC=(GTTCACGGAGCACCCACTGCACACTGCGGCAGCCCCTGTCCCGGCGGCCCC)n	HPRC,HGSVC	No	1.638	Yes	NA,NA	NA	NA
chr8:144624784	292110	DEL	1173	0.8456	0.5904	86	NA	NA	NA	NA	NA	NA	NA	NA	NA	Yes	ID=8-144625076-144625432-GTTCACGGAGCACCCACTGCACACTGCGGCAGCCCCTGTCCCGGCGGCCCC;MOTIFS=GTTCACGGAGCACCCACTGCACACTGCGGCAGCCCCTGTCCCGGCGGCCCC;STRUC=(GTTCACGGAGCACCCACTGCACACTGCGGCAGCCCCTGTCCCGGCGGCCCC)n	HPRC,HGSVC,1KG-ONT	Yes	0.006	Yes	NA,NA	NA	NA
chr8:144624903	292111	DEL	609	0.8886	0.4087	12	NA	NA	NA	NA	NA	NA	NA	NA	NA	Yes	ID=8-144625076-144625432-GTTCACGGAGCACCCACTGCACACTGCGGCAGCCCCTGTCCCGGCGGCCCC;MOTIFS=GTTCACGGAGCACCCACTGCACACTGCGGCAGCCCCTGTCCCGGCGGCCCC;STRUC=(GTTCACGGAGCACCCACTGCACACTGCGGCAGCCCCTGTCCCGGCGGCCCC)n	HPRC,HGSVC,1KG-ONT	No	0.007	Yes	NA,NA	NA	NA
chr8:144624938	292112	DEL	968	0.9549	0.28	451	NA	NA	NA	NA	NA	NA	NA	NA	NA	Yes	ID=8-144625076-144625432-GTTCACGGAGCACCCACTGCACACTGCGGCAGCCCCTGTCCCGGCGGCCCC;MOTIFS=GTTCACGGAGCACCCACTGCACACTGCGGCAGCCCCTGTCCCGGCGGCCCC;STRUC=(GTTCACGGAGCACCCACTGCACACTGCGGCAGCCCCTGTCCCGGCGGCCCC)n	HPRC,HGSVC,1KG-ONT	Yes	0.006	Yes	NA,NA	NA	NA
chr8:144624966	292113	INS	52	0.8757	0.4789	6	NA	NA	NA	NA	NA	NA	NA	NA	NA	Yes	ID=8-144625076-144625432-GTTCACGGAGCACCCACTGCACACTGCGGCAGCCCCTGTCCCGGCGGCCCC;MOTIFS=GTTCACGGAGCACCCACTGCACACTGCGGCAGCCCCTGTCCCGGCGGCCCC;STRUC=(GTTCACGGAGCACCCACTGCACACTGCGGCAGCCCCTGTCCCGGCGGCCCC)n	HPRC,HGSVC	No	0.106	Yes	NA,NA	NA	NA
chr8:144625025	292114	DEL	1020	0.8668	0.4691	124	NA	NA	NA	NA	NA	NA	NA	NA	NA	Yes	ID=8-144625076-144625432-GTTCACGGAGCACCCACTGCACACTGCGGCAGCCCCTGTCCCGGCGGCCCC;MOTIFS=GTTCACGGAGCACCCACTGCACACTGCGGCAGCCCCTGTCCCGGCGGCCCC;STRUC=(GTTCACGGAGCACCCACTGCACACTGCGGCAGCCCCTGTCCCGGCGGCCCC)n	HPRC,HGSVC,1KG-ONT	Yes	0.006	No	NA,NA	NA	NA
chr8:144625631	292118	DEL	714	0.8235	0.6574	93	NA	NA	NA	NA	NA	NA	NA	NA	NA	Yes	ID=8-144625076-144625432-GTTCACGGAGCACCCACTGCACACTGCGGCAGCCCCTGTCCCGGCGGCCCC;MOTIFS=GTTCACGGAGCACCCACTGCACACTGCGGCAGCCCCTGTCCCGGCGGCCCC;STRUC=(GTTCACGGAGCACCCACTGCACACTGCGGCAGCCCCTGTCCCGGCGGCCCC)n	HPRC,HGSVC,1KG-ONT	No	0.007	Yes	NA,NA	NA	NA
chr8:144625680	292120	DEL	255	0.8668	0.4831	42	NA	NA	NA	NA	NA	NA	NA	NA	NA	Yes	ID=8-144625076-144625432-GTTCACGGAGCACCCACTGCACACTGCGGCAGCCCCTGTCCCGGCGGCCCC;MOTIFS=GTTCACGGAGCACCCACTGCACACTGCGGCAGCCCCTGTCCCGGCGGCCCC;STRUC=(GTTCACGGAGCACCCACTGCACACTGCGGCAGCCCCTGTCCCGGCGGCCCC)n	HPRC,HGSVC,1KG-ONT	No	0.008	Yes	NA,NA	NA	NA
chr8:144625798	292121	DEL	51	0.8914	0.6659	2	NA	NA	NA	NA	NA	NA	NA	NA	NA	Yes	ID=8-144625076-144625432-GTTCACGGAGCACCCACTGCACACTGCGGCAGCCCCTGTCCCGGCGGCCCC;MOTIFS=GTTCACGGAGCACCCACTGCACACTGCGGCAGCCCCTGTCCCGGCGGCCCC;STRUC=(GTTCACGGAGCACCCACTGCACACTGCGGCAGCCCCTGTCCCGGCGGCCCC)n	HPRC,HGSVC,1KG-ONT	No	0.027	No	NA,NA	NA	NA
chr8:144625907	292123	DEL	561	0.8271	0.6157	7	NA	NA	NA	NA	NA	NA	NA	NA	NA	Yes	ID=8-144625076-144625432-GTTCACGGAGCACCCACTGCACACTGCGGCAGCCCCTGTCCCGGCGGCCCC;MOTIFS=GTTCACGGAGCACCCACTGCACACTGCGGCAGCCCCTGTCCCGGCGGCCCC;STRUC=(GTTCACGGAGCACCCACTGCACACTGCGGCAGCCCCTGTCCCGGCGGCCCC)n	HPRC,1KG-ONT	No	0.007	No	NA,NA	NA	NA
chr8:144625957	292124	DEL	408	0.8761	0.655	1	NA	NA	NA	NA	NA	NA	NA	NA	NA	Yes	ID=8-144625076-144625432-GTTCACGGAGCACCCACTGCACACTGCGGCAGCCCCTGTCCCGGCGGCCCC;MOTIFS=GTTCACGGAGCACCCACTGCACACTGCGGCAGCCCCTGTCCCGGCGGCCCC;STRUC=(GTTCACGGAGCACCCACTGCACACTGCGGCAGCCCCTGTCCCGGCGGCCCC)n	HPRC,HGSVC,1KG-ONT	No	0.007	No	NA,NA	NA	NA
chr8:144625975	292125	DEL	204	0.8473	0.6942	1	NA	NA	NA	NA	NA	NA	NA	NA	NA	Yes	ID=8-144625076-144625432-GTTCACGGAGCACCCACTGCACACTGCGGCAGCCCCTGTCCCGGCGGCCCC;MOTIFS=GTTCACGGAGCACCCACTGCACACTGCGGCAGCCCCTGTCCCGGCGGCCCC;STRUC=(GTTCACGGAGCACCCACTGCACACTGCGGCAGCCCCTGTCCCGGCGGCCCC)n	HPRC,HGSVC,1KG-ONT	No	0.008	No	NA,NA	NA	NA
chr8:144626026	292126	DEL	153	0.8753	0.4474	11	NA	NA	NA	NA	NA	NA	NA	NA	NA	Yes	ID=8-144625076-144625432-GTTCACGGAGCACCCACTGCACACTGCGGCAGCCCCTGTCCCGGCGGCCCC;MOTIFS=GTTCACGGAGCACCCACTGCACACTGCGGCAGCCCCTGTCCCGGCGGCCCC;STRUC=(GTTCACGGAGCACCCACTGCACACTGCGGCAGCCCCTGTCCCGGCGGCCCC)n	HPRC,HGSVC,1KG-ONT	No	0.008	No	NA,NA	NA	NA
chr8:144626059	292127	DEL	459	0.9176	0.3159	1	NA	NA	NA	NA	NA	NA	NA	NA	NA	Yes	ID=8-144625076-144625432-GTTCACGGAGCACCCACTGCACACTGCGGCAGCCCCTGTCCCGGCGGCCCC;MOTIFS=GTTCACGGAGCACCCACTGCACACTGCGGCAGCCCCTGTCCCGGCGGCCCC;STRUC=(GTTCACGGAGCACCCACTGCACACTGCGGCAGCCCCTGTCCCGGCGGCCCC)n	HPRC,HGSVC,1KG-ONT	No	0.007	No	NA,NA	NA	NA
chr8:144626161	292129	DEL	357	0.8515	0.5608	3	NA	NA	NA	NA	NA	NA	NA	NA	NA	Yes	ID=8-144625076-144625432-GTTCACGGAGCACCCACTGCACACTGCGGCAGCCCCTGTCCCGGCGGCCCC;MOTIFS=GTTCACGGAGCACCCACTGCACACTGCGGCAGCCCCTGTCCCGGCGGCCCC;STRUC=(GTTCACGGAGCACCCACTGCACACTGCGGCAGCCCCTGTCCCGGCGGCCCC)n	HPRC,HGSVC,1KG-ONT	No	0.007	No	NA,NA	NA	NA
chr8:144626517	292133	INS	204	0.8458	0.6023	5	NA	NA	NA	NA	NA	NA	NA	NA	NA	Yes	NA	HGSVC	No	0.106	No	NA,NA	NA	NA
chr8:144628412	292134	INS	328	0.9025	0.3667	1	NA	NA	NA	NA	NA	NA	NA	NA	NA	No	NA	NA	No	1.71	No	NA,NA	NA	NA
chr8:144634102	292135	INS	246	0.848	0.5545	113	NA	NA	NA	NA	NA	NA	NA	NA	NA	No	NA	HPRC,HGSVC,1KG-ONT	No	2.014	Yes	NA,NA	NA	NA
chr8:144634127	292136	INS	287	0.8715	0.5346	1	NA	NA	NA	NA	NA	NA	NA	NA	NA	No	NA	HPRC,HGSVC,1KG-ONT	No	2.014	No	NA,NA	NA	NA
chr8:144634144	292148	DEL	328	0.9629	0.1591	22	NA	NA	NA	NA	NA	NA	NA	NA	NA	No	ID=8-144634144-144634875-GAACTCCAGGCCTCTGCAGGCGCAGTCTCCACTCCTGTCTG;MOTIFS=GAACTCCAGGCCTCTGCAGGCGCAGTCTCCACTCCTGTCTG;STRUC=<TR3762258>	HPRC,HGSVC	No	0.034	Yes	NA,NA	NA	NA
chr8:144634144	292142	DEL	82	0.9316	0.2701	102	NA	NA	NA	NA	NA	NA	NA	NA	NA	No	ID=8-144634144-144634875-GAACTCCAGGCCTCTGCAGGCGCAGTCTCCACTCCTGTCTG;MOTIFS=GAACTCCAGGCCTCTGCAGGCGCAGTCTCCACTCCTGTCTG;STRUC=<TR3762258>	HPRC,HGSVC	No	0.032	Yes	NA,NA	NA	NA
chr8:144634144	292143	DEL	123	0.9128	0.3293	66	NA	NA	NA	NA	NA	NA	NA	NA	NA	No	ID=8-144634144-144634875-GAACTCCAGGCCTCTGCAGGCGCAGTCTCCACTCCTGTCTG;MOTIFS=GAACTCCAGGCCTCTGCAGGCGCAGTCTCCACTCCTGTCTG;STRUC=<TR3762258>	HPRC,HGSVC	No	0.031	Yes	NA,NA	NA	NA
chr8:144634144	292144	DEL	164	0.8996	0.38	116	NA	NA	NA	NA	NA	NA	NA	NA	NA	No	ID=8-144634144-144634875-GAACTCCAGGCCTCTGCAGGCGCAGTCTCCACTCCTGTCTG;MOTIFS=GAACTCCAGGCCTCTGCAGGCGCAGTCTCCACTCCTGTCTG;STRUC=<TR3762258>	HPRC,HGSVC	No	0.029	Yes	NA,NA	NA	NA
chr8:144634144	292145	DEL	205	0.9154	0.3166	158	NA	NA	NA	NA	NA	NA	NA	NA	NA	No	ID=8-144634144-144634875-GAACTCCAGGCCTCTGCAGGCGCAGTCTCCACTCCTGTCTG;MOTIFS=GAACTCCAGGCCTCTGCAGGCGCAGTCTCCACTCCTGTCTG;STRUC=<TR3762258>	HPRC,HGSVC	No	0.022	Yes	NA,NA	NA	NA
chr8:144634144	292146	DEL	246	0.8886	0.4163	12	NA	NA	NA	NA	NA	NA	NA	NA	NA	No	ID=8-144634144-144634875-GAACTCCAGGCCTCTGCAGGCGCAGTCTCCACTCCTGTCTG;MOTIFS=GAACTCCAGGCCTCTGCAGGCGCAGTCTCCACTCCTGTCTG;STRUC=<TR3762258>	HPRC,HGSVC	No	0.02	Yes	NA,NA	NA	NA
chr8:144634144	292147	DEL	287	0.9276	0.2896	91	NA	NA	NA	NA	NA	NA	NA	NA	NA	No	ID=8-144634144-144634875-GAACTCCAGGCCTCTGCAGGCGCAGTCTCCACTCCTGTCTG;MOTIFS=GAACTCCAGGCCTCTGCAGGCGCAGTCTCCACTCCTGTCTG;STRUC=<TR3762258>	HPRC,HGSVC	No	0.033	Yes	NA,NA	NA	NA
chr8:144634144	292140	INS	205	0.8367	0.6066	5	NA	NA	NA	NA	NA	NA	NA	NA	NA	No	NA	HPRC,HGSVC	No	0.198	Yes	NA,NA	NA	NA
chr8:144634144	292141	INS	410	0.8512	0.5736	9	NA	NA	NA	NA	NA	NA	NA	NA	NA	No	NA	1KG-ONT	No	0.198	Yes	NA,NA	NA	NA
chr8:144634144	292137	INS	82	0.8308	0.607	11	NA	NA	NA	NA	NA	NA	NA	NA	NA	No	NA	NA	No	0.198	Yes	NA,NA	NA	NA
chr8:144634144	292138	INS	123	0.874	0.4914	4	NA	NA	NA	NA	NA	NA	NA	NA	NA	No	NA	HPRC,HGSVC	No	0.198	Yes	NA,NA	NA	NA
chr8:144634144	292150	DEL	492	0.8532	0.58	190	NA	NA	NA	NA	NA	NA	NA	NA	NA	No	ID=8-144634144-144634875-GAACTCCAGGCCTCTGCAGGCGCAGTCTCCACTCCTGTCTG;MOTIFS=GAACTCCAGGCCTCTGCAGGCGCAGTCTCCACTCCTGTCTG;STRUC=<TR3762258>	HPRC,HGSVC,1KG-ONT	No	0.021	Yes	NA,NA	NA	NA
chr8:144634144	292149	DEL	369	0.9273	0.4132	5	NA	NA	NA	NA	NA	NA	NA	NA	NA	No	ID=8-144634144-144634875-GAACTCCAGGCCTCTGCAGGCGCAGTCTCCACTCCTGTCTG;MOTIFS=GAACTCCAGGCCTCTGCAGGCGCAGTCTCCACTCCTGTCTG;STRUC=<TR3762258>	HPRC,HGSVC,1KG-ONT	No	0.032	No	NA,NA	NA	NA
chr8:144634144	292139	INS	164	0.8747	0.4839	5	NA	NA	NA	NA	NA	NA	NA	NA	NA	No	NA	HPRC,HGSVC	No	0.198	Yes	NA,NA	NA	NA
chr8:144635717	292151	INS	166	0.8852	0.44	1	NA	NA	NA	NA	NA	NA	NA	NA	NA	No	NA	NA	No	0.198	No	NA,NA	NA	NA
chr8:144635735	292152	DEL	70	0.8329	0.632	1	NA	NA	NA	NA	NA	NA	NA	NA	NA	No	NA	HPRC,HGSVC,1KG-ONT	No	0.034	No	NA,NA	NA	NA
chr8:144635805	292153	INS	240	0.8246	0.6279	1	NA	NA	NA	NA	NA	NA	NA	NA	NA	No	NA	NA	No	0.216	No	NA,NA	NA	NA
chr8:144635805	292154	DEL	96	0.8259	0.6609	225	NA	NA	NA	NA	NA	NA	NA	NA	NA	No	ID=8-144635805-144636044-CTGAGGCTACCGCCAGGTAGACAGTGTGGGGACTGAATTAGAGGGGGG;MOTIFS=CTGAGGCTACCGCCAGGTAGACAGTGTGGGGACTGAATTAGAGGGGGG;STRUC=<TR3762259>	HPRC,HGSVC,1KG-ONT	No	0.02	Yes	NA,NA	NA	NA
chr8:144635805	292155	DEL	144	0.8595	0.5681	1	NA	NA	NA	NA	NA	NA	NA	NA	NA	No	ID=8-144635805-144636044-CTGAGGCTACCGCCAGGTAGACAGTGTGGGGACTGAATTAGAGGGGGG;MOTIFS=CTGAGGCTACCGCCAGGTAGACAGTGTGGGGACTGAATTAGAGGGGGG;STRUC=<TR3762259>	HGSVC,1KG-ONT	No	0.022	No	NA,NA	NA	NA
chr8:144635853	292156	INS	262	0.8522	0.5271	6	NA	NA	NA	NA	NA	NA	NA	NA	NA	No	ID=8-144635805-144636044-CTGAGGCTACCGCCAGGTAGACAGTGTGGGGACTGAATTAGAGGGGGG;MOTIFS=CTGAGGCTACCGCCAGGTAGACAGTGTGGGGACTGAATTAGAGGGGGG;STRUC=<TR3762259>	NA	No	0.216	Yes	NA,NA	NA	NA
chr8:144635900	292157	DEL	91	0.8266	0.6178	2	NA	NA	NA	NA	NA	NA	NA	NA	NA	No	ID=8-144635805-144636044-CTGAGGCTACCGCCAGGTAGACAGTGTGGGGACTGAATTAGAGGGGGG;MOTIFS=CTGAGGCTACCGCCAGGTAGACAGTGTGGGGACTGAATTAGAGGGGGG;STRUC=<TR3762259>	HPRC,HGSVC,1KG-ONT	No	0.023	Yes	NA,NA	NA	NA
chr8:144645430	292158	DEL	61	0.951	0.4011	1	NA	NA	NA	NA	NA	NA	NA	NA	NA	No	NA	HPRC	No	0.012	No	NA,NA	NA	NA
chr8:144648814	292159	DEL	5584	0.8269	0.6741	2	NA	NA	NA	NA	NA	NA	NA	NA	NA	No	ID=8-144649286-144649296-A;MOTIFS=A;STRUC=<TR3762279>,ID=8-144649453-144649467-AAT;MOTIFS=AAT;STRUC=<TR3762280>,ID=8-144650144-144650153-A;MOTIFS=A;STRUC=<TR3762281>,ID=8-144650154-144650164-A;MOTIFS=A;STRUC=<TR3762282>,ID=8-144650368-144650378-GAG;MOTIFS=GAG;STRUC=<TR3762283>,ID=8-144650440-144650450-ACA;MOTIFS=ACA;STRUC=<TR3762284>,ID=8-144650453-144650463-AT;MOTIFS=AT;STRUC=<TR3762285>,ID=8-144651631-144651643-AGG;MOTIFS=AGG;STRUC=<TR3762286>,ID=8-144651704-144651713-A;MOTIFS=A;STRUC=<TR3762287>,ID=8-144652220-144652242-AAAT;MOTIFS=AAAT;STRUC=<TR3762288>,ID=8-144652774-144652786-GGAG;MOTIFS=GGAG;STRUC=<TR3762289>,ID=8-144652924-144652934-A;MOTIFS=A;STRUC=<TR3762290>,ID=8-144654131-144654140-AT;MOTIFS=AT;STRUC=<TR3762291>	NA	Yes	0.236	No	NA,NA	NA	NA
chr8:144653691	292160	INS	62	0.8977	0.3802	79	NA	NA	NA	NA	NA	NA	NA	NA	NA	No	NA	HPRC,HGSVC,1KG-ONT	No	0.216	Yes	NA,NA	NA	NA
chr8:144655428	292161	DEL	7259	0.9406	0.3555	1	NA	NA	NA	NA	NA	NA	NA	NA	NA	No	ID=8-144656194-144656210-A;MOTIFS=A;STRUC=<TR3762296>,ID=8-144656463-144656472-A;MOTIFS=A;STRUC=<TR3762297>,ID=8-144656807-144656832-A;MOTIFS=A;STRUC=<TR3762298>,ID=8-144657213-144657229-AAATA;MOTIFS=AAATA;STRUC=<TR3762299>,ID=8-144657295-144657307-GAAA;MOTIFS=GAAA;STRUC=<TR3762300>,ID=8-144658071-144658080-AT;MOTIFS=AT;STRUC=<TR3762301>,ID=8-144658103-144658117-TTTC;MOTIFS=TTTC;STRUC=<TR3762302>,ID=8-144658256-144658266-CCA;MOTIFS=CCA;STRUC=<TR3762303>,ID=8-144658276-144658291-T;MOTIFS=T;STRUC=<TR3762304>,ID=8-144660027-144660037-CTC;MOTIFS=CTC;STRUC=<TR3762305>,ID=8-144660151-144660162-CTC;MOTIFS=CTC;STRUC=<TR3762306>,ID=8-144660669-144660682-TAAA;MOTIFS=TAAA;STRUC=<TR3762307>,ID=8-144660825-144660833-A;MOTIFS=A;STRUC=<TR3762308>,ID=8-144660844-144660853-GTG;MOTIFS=GTG;STRUC=<TR3762309>,ID=8-144660984-144660994-A;MOTIFS=A;STRUC=<TR3762310>,ID=8-144661235-144661244-AGG;MOTIFS=AGG;STRUC=<TR3762311>,ID=8-144661256-144661265-AC;MOTIFS=AC;STRUC=<TR3762312>,ID=8-144661680-144661694-AATG;MOTIFS=AATG;STRUC=<TR3762313>,ID=8-144662654-144662664-CTC;MOTIFS=CTC;STRUC=<TR3762314>	HPRC	No	3.507	No	NA,NA	NA	NA
chr8:144669258	292162	INS	983	0.9842	0.0492	1065	NA	NA	NA	NA	NA	NA	NA	NA	NA	No	NA	HPRC,HGSVC,1KG-ONT	No	0.216	Yes	NA,NA	NA	NA
chr8:144675470	292164	DEL	206	0.8768	0.478	1	NA	NA	NA	NA	NA	NA	NA	NA	enhancer	No	NA	1KG-ONT	No	0.036	No	NA,NA	NA	NA
chr8:144683491	292165	DEL	135	0.8733	0.4528	1	NA	NA	NA	NA	NA	NA	NA	NA	NA	No	NA	NA	No	0.641	No	NA,NA	NA	NA
chr8:144686879	292166	INS	143	0.9097	0.6958	7	NA	NA	NA	NA	NA	NA	NA	NA	NA	No	ID=8-144687480-144687550-GTGACCACACACTGGCGGTGAGCACTTCCCACCCC,8-144687762-144687832-GTGACCACACACTGGCGGTGAGCACTTCCCACCCC;MOTIFS=GTGACCACACACTGGCGGTGAGCACTTCCCACCCC;STRUC=<VC250418>	HPRC,HGSVC	No	0.089	Yes	NA,NA	NA	NA
chr8:144686879	292169	INS	743	0.8013	0.685	8	NA	NA	NA	NA	NA	NA	NA	NA	NA	No	ID=8-144687480-144687550-GTGACCACACACTGGCGGTGAGCACTTCCCACCCC,8-144687762-144687832-GTGACCACACACTGGCGGTGAGCACTTCCCACCCC;MOTIFS=GTGACCACACACTGGCGGTGAGCACTTCCCACCCC;STRUC=<VC250418>	HPRC,HGSVC,1KG-ONT	No	0.089	No	NA,NA	NA	NA
chr8:144686879	292168	INS	71	0.825	0.6389	22	NA	NA	NA	NA	NA	NA	NA	NA	NA	No	ID=8-144687480-144687550-GTGACCACACACTGGCGGTGAGCACTTCCCACCCC,8-144687762-144687832-GTGACCACACACTGGCGGTGAGCACTTCCCACCCC;MOTIFS=GTGACCACACACTGGCGGTGAGCACTTCCCACCCC;STRUC=<VC250418>	HPRC,HGSVC,1KG-ONT	No	0.089	Yes	NA,NA	NA	NA
chr8:144686882	292172	INS	639	0.8522	0.5357	6	NA	NA	NA	NA	NA	NA	NA	NA	NA	No	ID=8-144687480-144687550-GTGACCACACACTGGCGGTGAGCACTTCCCACCCC,8-144687762-144687832-GTGACCACACACTGGCGGTGAGCACTTCCCACCCC;MOTIFS=GTGACCACACACTGGCGGTGAGCACTTCCCACCCC;STRUC=<VC250418>	HPRC,HGSVC,1KG-ONT	No	0.089	Yes	NA,NA	NA	NA
chr8:144686882	292170	INS	108	0.8471	0.577	9	NA	NA	NA	NA	NA	NA	NA	NA	NA	No	ID=8-144687480-144687550-GTGACCACACACTGGCGGTGAGCACTTCCCACCCC,8-144687762-144687832-GTGACCACACACTGGCGGTGAGCACTTCCCACCCC;MOTIFS=GTGACCACACACTGGCGGTGAGCACTTCCCACCCC;STRUC=<VC250418>	HPRC,HGSVC	No	0.089	Yes	NA,NA	NA	NA
chr8:144686898	292173	DEL	251	0.8207	0.6663	12	NA	NA	NA	NA	NA	NA	NA	NA	NA	No	ID=8-144687480-144687550-GTGACCACACACTGGCGGTGAGCACTTCCCACCCC,8-144687762-144687832-GTGACCACACACTGGCGGTGAGCACTTCCCACCCC;MOTIFS=GTGACCACACACTGGCGGTGAGCACTTCCCACCCC;STRUC=<VC250418>	HGSVC,1KG-ONT	No	0.037	Yes	NA,NA	NA	NA
chr8:144686909	292174	INS	71	0.8733	0.4808	33	NA	NA	NA	NA	NA	NA	NA	NA	NA	No	ID=8-144687480-144687550-GTGACCACACACTGGCGGTGAGCACTTCCCACCCC,8-144687762-144687832-GTGACCACACACTGGCGGTGAGCACTTCCCACCCC;MOTIFS=GTGACCACACACTGGCGGTGAGCACTTCCCACCCC;STRUC=<VC250418>	HPRC,HGSVC,1KG-ONT	No	0.089	Yes	NA,NA	NA	NA
chr8:144686918	292175	DEL	215	0.7951	0.6994	12	NA	NA	NA	NA	NA	NA	NA	NA	NA	No	ID=8-144687480-144687550-GTGACCACACACTGGCGGTGAGCACTTCCCACCCC,8-144687762-144687832-GTGACCACACACTGGCGGTGAGCACTTCCCACCCC;MOTIFS=GTGACCACACACTGGCGGTGAGCACTTCCCACCCC;STRUC=<VC250418>	HGSVC,1KG-ONT	No	0.113	Yes	NA,NA	NA	NA
chr8:144686964	292178	INS	708	0.8732	0.4552	11	NA	NA	NA	NA	NA	NA	NA	NA	NA	No	ID=8-144687480-144687550-GTGACCACACACTGGCGGTGAGCACTTCCCACCCC,8-144687762-144687832-GTGACCACACACTGGCGGTGAGCACTTCCCACCCC;MOTIFS=GTGACCACACACTGGCGGTGAGCACTTCCCACCCC;STRUC=<VC250418>	HPRC,HGSVC,1KG-ONT	No	0.002	Yes	NA,NA	NA	NA
chr8:144686964	292177	INS	424	0.7993	0.6836	2	NA	NA	NA	NA	NA	NA	NA	NA	NA	No	ID=8-144687480-144687550-GTGACCACACACTGGCGGTGAGCACTTCCCACCCC,8-144687762-144687832-GTGACCACACACTGGCGGTGAGCACTTCCCACCCC;MOTIFS=GTGACCACACACTGGCGGTGAGCACTTCCCACCCC;STRUC=<VC250418>	HPRC,HGSVC,1KG-ONT	No	0.002	No	NA,NA	NA	NA
chr8:144686977	292181	INS	1061	0.8168	0.6656	15	NA	NA	NA	NA	NA	NA	NA	NA	NA	No	ID=8-144687480-144687550-GTGACCACACACTGGCGGTGAGCACTTCCCACCCC,8-144687762-144687832-GTGACCACACACTGGCGGTGAGCACTTCCCACCCC;MOTIFS=GTGACCACACACTGGCGGTGAGCACTTCCCACCCC;STRUC=<VC250418>	HPRC,HGSVC	No	0.002	Yes	NA,NA	NA	NA
chr8:144686977	292179	INS	139	0.8077	0.6825	4	NA	NA	NA	NA	NA	NA	NA	NA	NA	No	ID=8-144687480-144687550-GTGACCACACACTGGCGGTGAGCACTTCCCACCCC,8-144687762-144687832-GTGACCACACACTGGCGGTGAGCACTTCCCACCCC;MOTIFS=GTGACCACACACTGGCGGTGAGCACTTCCCACCCC;STRUC=<VC250418>	HPRC,HGSVC	No	0.002	No	NA,NA	NA	NA
chr8:144686998	292182	INS	430	0.81	0.6658	1	NA	NA	NA	NA	NA	NA	NA	NA	NA	No	ID=8-144687480-144687550-GTGACCACACACTGGCGGTGAGCACTTCCCACCCC,8-144687762-144687832-GTGACCACACACTGGCGGTGAGCACTTCCCACCCC;MOTIFS=GTGACCACACACTGGCGGTGAGCACTTCCCACCCC;STRUC=<VC250418>	HPRC,HGSVC,1KG-ONT	No	0.002	No	NA,NA	NA	NA
chr8:144686998	292183	INS	72	0.8425	0.5759	11	NA	NA	NA	NA	NA	NA	NA	NA	NA	No	ID=8-144687480-144687550-GTGACCACACACTGGCGGTGAGCACTTCCCACCCC,8-144687762-144687832-GTGACCACACACTGGCGGTGAGCACTTCCCACCCC;MOTIFS=GTGACCACACACTGGCGGTGAGCACTTCCCACCCC;STRUC=<VC250418>	HPRC,HGSVC,1KG-ONT	No	0.002	Yes	NA,NA	NA	NA
chr8:144687013	292184	INS	282	0.8481	0.5746	5	NA	NA	NA	NA	NA	NA	NA	NA	NA	No	ID=8-144687480-144687550-GTGACCACACACTGGCGGTGAGCACTTCCCACCCC,8-144687762-144687832-GTGACCACACACTGGCGGTGAGCACTTCCCACCCC;MOTIFS=GTGACCACACACTGGCGGTGAGCACTTCCCACCCC;STRUC=<VC250418>	HPRC,HGSVC,1KG-ONT	No	0.002	Yes	NA,NA	NA	NA
chr8:144687013	292185	INS	2408	0.9238	0.4364	34	NA	NA	NA	NA	NA	NA	NA	NA	NA	No	ID=8-144687480-144687550-GTGACCACACACTGGCGGTGAGCACTTCCCACCCC,8-144687762-144687832-GTGACCACACACTGGCGGTGAGCACTTCCCACCCC;MOTIFS=GTGACCACACACTGGCGGTGAGCACTTCCCACCCC;STRUC=<VC250418>	HGSVC	No	0.002	Yes	NA,NA	NA	NA
chr8:144687013	292186	INS	457	0.9293	0.2669	6	NA	NA	NA	NA	NA	NA	NA	NA	NA	No	ID=8-144687480-144687550-GTGACCACACACTGGCGGTGAGCACTTCCCACCCC,8-144687762-144687832-GTGACCACACACTGGCGGTGAGCACTTCCCACCCC;MOTIFS=GTGACCACACACTGGCGGTGAGCACTTCCCACCCC;STRUC=<VC250418>	HPRC,HGSVC,1KG-ONT	No	0.002	Yes	NA,NA	NA	NA
chr8:144687034	292187	INS	670	0.8514	0.5848	6	NA	NA	NA	NA	NA	NA	NA	NA	NA	No	ID=8-144687480-144687550-GTGACCACACACTGGCGGTGAGCACTTCCCACCCC,8-144687762-144687832-GTGACCACACACTGGCGGTGAGCACTTCCCACCCC;MOTIFS=GTGACCACACACTGGCGGTGAGCACTTCCCACCCC;STRUC=<VC250418>	HPRC,HGSVC,1KG-ONT	No	0.002	No	NA,NA	NA	NA
chr8:144687034	292188	INS	609	0.9125	0.3013	4	NA	NA	NA	NA	NA	NA	NA	NA	NA	No	ID=8-144687480-144687550-GTGACCACACACTGGCGGTGAGCACTTCCCACCCC,8-144687762-144687832-GTGACCACACACTGGCGGTGAGCACTTCCCACCCC;MOTIFS=GTGACCACACACTGGCGGTGAGCACTTCCCACCCC;STRUC=<VC250418>	HPRC,HGSVC,1KG-ONT	No	0.002	No	NA,NA	NA	NA
chr8:144687036	292191	DEL	498	0.8755	0.4576	16	NA	NA	NA	NA	NA	NA	NA	NA	enhancer	No	ID=8-144687480-144687550-GTGACCACACACTGGCGGTGAGCACTTCCCACCCC,8-144687762-144687832-GTGACCACACACTGGCGGTGAGCACTTCCCACCCC;MOTIFS=GTGACCACACACTGGCGGTGAGCACTTCCCACCCC;STRUC=<VC250418>	NA	No	0.004	No	NA,NA	NA	NA
chr8:144687037	292192	INS	283	0.7879	0.6992	1	NA	NA	NA	NA	NA	NA	NA	NA	NA	No	ID=8-144687480-144687550-GTGACCACACACTGGCGGTGAGCACTTCCCACCCC,8-144687762-144687832-GTGACCACACACTGGCGGTGAGCACTTCCCACCCC;MOTIFS=GTGACCACACACTGGCGGTGAGCACTTCCCACCCC;STRUC=<VC250418>	HPRC,HGSVC,1KG-ONT	No	0.002	No	NA,NA	NA	NA
chr8:144687049	292193	INS	1300	0.9071	0.3636	27	NA	NA	NA	NA	NA	NA	NA	NA	NA	No	ID=8-144687480-144687550-GTGACCACACACTGGCGGTGAGCACTTCCCACCCC,8-144687762-144687832-GTGACCACACACTGGCGGTGAGCACTTCCCACCCC;MOTIFS=GTGACCACACACTGGCGGTGAGCACTTCCCACCCC;STRUC=<VC250418>	HPRC,HGSVC	No	0.008	Yes	NA,NA	NA	NA
chr8:144687049	292194	INS	387	0.8298	0.618	6	NA	NA	NA	NA	NA	NA	NA	NA	NA	No	ID=8-144687480-144687550-GTGACCACACACTGGCGGTGAGCACTTCCCACCCC,8-144687762-144687832-GTGACCACACACTGGCGGTGAGCACTTCCCACCCC;MOTIFS=GTGACCACACACTGGCGGTGAGCACTTCCCACCCC;STRUC=<VC250418>	HPRC,HGSVC,1KG-ONT	No	0.008	Yes	NA,NA	NA	NA
chr8:144687049	292195	INS	176	0.8498	0.5638	3	NA	NA	NA	NA	NA	NA	NA	NA	NA	No	ID=8-144687480-144687550-GTGACCACACACTGGCGGTGAGCACTTCCCACCCC,8-144687762-144687832-GTGACCACACACTGGCGGTGAGCACTTCCCACCCC;MOTIFS=GTGACCACACACTGGCGGTGAGCACTTCCCACCCC;STRUC=<VC250418>	HPRC,HGSVC	No	0.008	No	NA,NA	NA	NA
chr8:144687049	292197	INS	67	0.8411	0.6609	4	NA	NA	NA	NA	NA	NA	NA	NA	NA	No	ID=8-144687480-144687550-GTGACCACACACTGGCGGTGAGCACTTCCCACCCC,8-144687762-144687832-GTGACCACACACTGGCGGTGAGCACTTCCCACCCC;MOTIFS=GTGACCACACACTGGCGGTGAGCACTTCCCACCCC;STRUC=<VC250418>	HPRC,HGSVC,1KG-ONT	No	0.008	No	NA,NA	NA	NA
chr8:144687050	292198	INS	753	0.8027	0.6844	8	NA	NA	NA	NA	NA	NA	NA	NA	NA	No	ID=8-144687480-144687550-GTGACCACACACTGGCGGTGAGCACTTCCCACCCC,8-144687762-144687832-GTGACCACACACTGGCGGTGAGCACTTCCCACCCC;MOTIFS=GTGACCACACACTGGCGGTGAGCACTTCCCACCCC;STRUC=<VC250418>	HPRC,HGSVC,1KG-ONT	No	0.008	Yes	NA,NA	NA	NA
chr8:144687072	292199	INS	213	0.9422	0.2769	3	NA	NA	NA	NA	NA	NA	NA	NA	NA	No	ID=8-144687480-144687550-GTGACCACACACTGGCGGTGAGCACTTCCCACCCC,8-144687762-144687832-GTGACCACACACTGGCGGTGAGCACTTCCCACCCC;MOTIFS=GTGACCACACACTGGCGGTGAGCACTTCCCACCCC;STRUC=<VC250418>	HPRC,HGSVC,1KG-ONT	No	0.002	Yes	NA,NA	NA	NA
chr8:144687082	292201	INS	142	0.8475	0.5481	1	NA	NA	NA	NA	NA	NA	NA	NA	NA	No	ID=8-144687480-144687550-GTGACCACACACTGGCGGTGAGCACTTCCCACCCC,8-144687762-144687832-GTGACCACACACTGGCGGTGAGCACTTCCCACCCC;MOTIFS=GTGACCACACACTGGCGGTGAGCACTTCCCACCCC;STRUC=<VC250418>	HPRC,HGSVC,1KG-ONT	No	0.002	No	NA,NA	NA	NA
chr8:144687082	292200	INS	71	0.8142	0.6753	4	NA	NA	NA	NA	NA	NA	NA	NA	NA	No	ID=8-144687480-144687550-GTGACCACACACTGGCGGTGAGCACTTCCCACCCC,8-144687762-144687832-GTGACCACACACTGGCGGTGAGCACTTCCCACCCC;MOTIFS=GTGACCACACACTGGCGGTGAGCACTTCCCACCCC;STRUC=<VC250418>	HPRC,HGSVC,1KG-ONT	No	0.002	Yes	NA,NA	NA	NA
chr8:144687084	292206	INS	146	0.8328	0.6457	4	NA	NA	NA	NA	NA	NA	NA	NA	NA	No	ID=8-144687480-144687550-GTGACCACACACTGGCGGTGAGCACTTCCCACCCC,8-144687762-144687832-GTGACCACACACTGGCGGTGAGCACTTCCCACCCC;MOTIFS=GTGACCACACACTGGCGGTGAGCACTTCCCACCCC;STRUC=<VC250418>	HPRC,HGSVC,1KG-ONT	No	0.002	No	NA,NA	NA	NA
chr8:144687084	292205	INS	109	0.8302	0.6272	1	NA	NA	NA	NA	NA	NA	NA	NA	NA	No	ID=8-144687480-144687550-GTGACCACACACTGGCGGTGAGCACTTCCCACCCC,8-144687762-144687832-GTGACCACACACTGGCGGTGAGCACTTCCCACCCC;MOTIFS=GTGACCACACACTGGCGGTGAGCACTTCCCACCCC;STRUC=<VC250418>	HPRC,HGSVC,1KG-ONT	No	0.002	No	NA,NA	NA	NA
chr8:144687084	292204	INS	320	0.8292	0.6281	4	NA	NA	NA	NA	NA	NA	NA	NA	NA	No	ID=8-144687480-144687550-GTGACCACACACTGGCGGTGAGCACTTCCCACCCC,8-144687762-144687832-GTGACCACACACTGGCGGTGAGCACTTCCCACCCC;MOTIFS=GTGACCACACACTGGCGGTGAGCACTTCCCACCCC;STRUC=<VC250418>	HPRC,HGSVC,1KG-ONT	No	0.002	Yes	NA,NA	NA	NA
chr8:144687084	292203	INS	500	0.8376	0.6539	1	NA	NA	NA	NA	NA	NA	NA	NA	NA	No	ID=8-144687480-144687550-GTGACCACACACTGGCGGTGAGCACTTCCCACCCC,8-144687762-144687832-GTGACCACACACTGGCGGTGAGCACTTCCCACCCC;MOTIFS=GTGACCACACACTGGCGGTGAGCACTTCCCACCCC;STRUC=<VC250418>	HPRC,HGSVC,1KG-ONT	No	0.002	No	NA,NA	NA	NA
chr8:144687084	292202	INS	286	0.8222	0.6533	2	NA	NA	NA	NA	NA	NA	NA	NA	NA	No	ID=8-144687480-144687550-GTGACCACACACTGGCGGTGAGCACTTCCCACCCC,8-144687762-144687832-GTGACCACACACTGGCGGTGAGCACTTCCCACCCC;MOTIFS=GTGACCACACACTGGCGGTGAGCACTTCCCACCCC;STRUC=<VC250418>	HPRC,HGSVC,1KG-ONT	No	0.002	No	NA,NA	NA	NA
chr8:144687097	292207	INS	604	0.8958	0.3582	2	NA	NA	NA	NA	NA	NA	NA	NA	NA	No	ID=8-144687480-144687550-GTGACCACACACTGGCGGTGAGCACTTCCCACCCC,8-144687762-144687832-GTGACCACACACTGGCGGTGAGCACTTCCCACCCC;MOTIFS=GTGACCACACACTGGCGGTGAGCACTTCCCACCCC;STRUC=<VC250418>	HPRC,HGSVC,1KG-ONT	No	0.002	No	NA,NA	NA	NA
chr8:144687105	292208	INS	106	0.8648	0.4827	3	NA	NA	NA	NA	NA	NA	NA	NA	NA	No	ID=8-144687480-144687550-GTGACCACACACTGGCGGTGAGCACTTCCCACCCC,8-144687762-144687832-GTGACCACACACTGGCGGTGAGCACTTCCCACCCC;MOTIFS=GTGACCACACACTGGCGGTGAGCACTTCCCACCCC;STRUC=<VC250418>	HPRC,HGSVC,1KG-ONT	No	0.002	No	NA,NA	NA	NA
chr8:144687116	292209	INS	2137	0.9362	0.3665	17	NA	NA	NA	NA	NA	NA	NA	NA	NA	No	ID=8-144687480-144687550-GTGACCACACACTGGCGGTGAGCACTTCCCACCCC,8-144687762-144687832-GTGACCACACACTGGCGGTGAGCACTTCCCACCCC;MOTIFS=GTGACCACACACTGGCGGTGAGCACTTCCCACCCC;STRUC=<VC250418>	HPRC,HGSVC	No	0.008	Yes	NA,NA	NA	NA
chr8:144687143	292211	INS	175	0.8578	0.5268	10	NA	NA	NA	NA	NA	NA	NA	NA	NA	No	ID=8-144687480-144687550-GTGACCACACACTGGCGGTGAGCACTTCCCACCCC,8-144687762-144687832-GTGACCACACACTGGCGGTGAGCACTTCCCACCCC;MOTIFS=GTGACCACACACTGGCGGTGAGCACTTCCCACCCC;STRUC=<VC250418>	HPRC,HGSVC,1KG-ONT	No	0.008	Yes	NA,NA	NA	NA
chr8:144687148	292212	INS	1944	0.8508	0.5504	83	NA	NA	NA	NA	NA	NA	NA	NA	NA	No	ID=8-144687480-144687550-GTGACCACACACTGGCGGTGAGCACTTCCCACCCC,8-144687762-144687832-GTGACCACACACTGGCGGTGAGCACTTCCCACCCC;MOTIFS=GTGACCACACACTGGCGGTGAGCACTTCCCACCCC;STRUC=<VC250418>	HPRC,HGSVC	No	0.002	Yes	NA,NA	NA	NA
chr8:144687156	292214	INS	69	0.8236	0.6312	9	NA	NA	NA	NA	NA	NA	NA	NA	NA	No	ID=8-144687480-144687550-GTGACCACACACTGGCGGTGAGCACTTCCCACCCC,8-144687762-144687832-GTGACCACACACTGGCGGTGAGCACTTCCCACCCC;MOTIFS=GTGACCACACACTGGCGGTGAGCACTTCCCACCCC;STRUC=<VC250418>	HPRC,HGSVC,1KG-ONT	No	0.002	No	NA,NA	NA	NA
chr8:144687156	292215	INS	1593	0.8653	0.485	53	NA	NA	NA	NA	NA	NA	NA	NA	NA	No	ID=8-144687480-144687550-GTGACCACACACTGGCGGTGAGCACTTCCCACCCC,8-144687762-144687832-GTGACCACACACTGGCGGTGAGCACTTCCCACCCC;MOTIFS=GTGACCACACACTGGCGGTGAGCACTTCCCACCCC;STRUC=<VC250418>	HPRC,HGSVC,1KG-ONT	No	0.002	Yes	NA,NA	NA	NA
chr8:144687156	292213	INS	103	0.9033	0.362	7	NA	NA	NA	NA	NA	NA	NA	NA	NA	No	ID=8-144687480-144687550-GTGACCACACACTGGCGGTGAGCACTTCCCACCCC,8-144687762-144687832-GTGACCACACACTGGCGGTGAGCACTTCCCACCCC;MOTIFS=GTGACCACACACTGGCGGTGAGCACTTCCCACCCC;STRUC=<VC250418>	HPRC,HGSVC,1KG-ONT	No	0.002	Yes	NA,NA	NA	NA
chr8:144687156	292220	INS	245	0.8122	0.6874	1	NA	NA	NA	NA	NA	NA	NA	NA	NA	No	ID=8-144687480-144687550-GTGACCACACACTGGCGGTGAGCACTTCCCACCCC,8-144687762-144687832-GTGACCACACACTGGCGGTGAGCACTTCCCACCCC;MOTIFS=GTGACCACACACTGGCGGTGAGCACTTCCCACCCC;STRUC=<VC250418>	HPRC,HGSVC,1KG-ONT	No	0.002	Yes	NA,NA	NA	NA
chr8:144687156	292219	INS	141	0.8461	0.5492	2	NA	NA	NA	NA	NA	NA	NA	NA	NA	No	ID=8-144687480-144687550-GTGACCACACACTGGCGGTGAGCACTTCCCACCCC,8-144687762-144687832-GTGACCACACACTGGCGGTGAGCACTTCCCACCCC;MOTIFS=GTGACCACACACTGGCGGTGAGCACTTCCCACCCC;STRUC=<VC250418>	HPRC,HGSVC,1KG-ONT	No	0.002	No	NA,NA	NA	NA
chr8:144687156	292216	INS	1701	0.8185	0.6564	58	NA	NA	NA	NA	NA	NA	NA	NA	NA	No	ID=8-144687480-144687550-GTGACCACACACTGGCGGTGAGCACTTCCCACCCC,8-144687762-144687832-GTGACCACACACTGGCGGTGAGCACTTCCCACCCC;MOTIFS=GTGACCACACACTGGCGGTGAGCACTTCCCACCCC;STRUC=<VC250418>	HPRC,HGSVC,1KG-ONT	No	0.002	Yes	NA,NA	NA	NA
chr8:144687156	292218	INS	1450	0.9215	0.3038	45	NA	NA	NA	NA	NA	NA	NA	NA	NA	No	ID=8-144687480-144687550-GTGACCACACACTGGCGGTGAGCACTTCCCACCCC,8-144687762-144687832-GTGACCACACACTGGCGGTGAGCACTTCCCACCCC;MOTIFS=GTGACCACACACTGGCGGTGAGCACTTCCCACCCC;STRUC=<VC250418>	HPRC,HGSVC,1KG-ONT	No	0.002	Yes	NA,NA	NA	NA
chr8:144687156	292217	INS	1200	0.9121	0.3349	26	NA	NA	NA	NA	NA	NA	NA	NA	NA	No	ID=8-144687480-144687550-GTGACCACACACTGGCGGTGAGCACTTCCCACCCC,8-144687762-144687832-GTGACCACACACTGGCGGTGAGCACTTCCCACCCC;MOTIFS=GTGACCACACACTGGCGGTGAGCACTTCCCACCCC;STRUC=<VC250418>	HPRC,HGSVC,1KG-ONT	No	0.002	Yes	NA,NA	NA	NA
chr8:144687177	292221	INS	352	0.7981	0.6918	12	NA	NA	NA	NA	NA	NA	NA	NA	NA	No	ID=8-144687480-144687550-GTGACCACACACTGGCGGTGAGCACTTCCCACCCC,8-144687762-144687832-GTGACCACACACTGGCGGTGAGCACTTCCCACCCC;MOTIFS=GTGACCACACACTGGCGGTGAGCACTTCCCACCCC;STRUC=<VC250418>	HPRC,HGSVC,1KG-ONT	No	0.002	Yes	NA,NA	NA	NA
chr8:144687192	292222	INS	1376	0.8935	0.4102	40	NA	NA	NA	NA	NA	NA	NA	NA	NA	No	ID=8-144687480-144687550-GTGACCACACACTGGCGGTGAGCACTTCCCACCCC,8-144687762-144687832-GTGACCACACACTGGCGGTGAGCACTTCCCACCCC;MOTIFS=GTGACCACACACTGGCGGTGAGCACTTCCCACCCC;STRUC=<VC250418>	HPRC,HGSVC,1KG-ONT	No	0.002	Yes	NA,NA	NA	NA
chr8:144687204	292223	INS	317	0.8818	0.4547	11	NA	NA	NA	NA	NA	NA	NA	NA	NA	No	ID=8-144687480-144687550-GTGACCACACACTGGCGGTGAGCACTTCCCACCCC,8-144687762-144687832-GTGACCACACACTGGCGGTGAGCACTTCCCACCCC;MOTIFS=GTGACCACACACTGGCGGTGAGCACTTCCCACCCC;STRUC=<VC250418>	HPRC,HGSVC,1KG-ONT	No	0.002	No	NA,NA	NA	NA
chr8:144687215	292224	INS	909	0.827	0.65	1	NA	NA	NA	NA	NA	NA	NA	NA	NA	No	ID=8-144687480-144687550-GTGACCACACACTGGCGGTGAGCACTTCCCACCCC,8-144687762-144687832-GTGACCACACACTGGCGGTGAGCACTTCCCACCCC;MOTIFS=GTGACCACACACTGGCGGTGAGCACTTCCCACCCC;STRUC=<VC250418>	HPRC,HGSVC,1KG-ONT	No	0.002	No	NA,NA	NA	NA
chr8:144687228	292225	INS	528	0.8457	0.5875	9	NA	NA	NA	NA	NA	NA	NA	NA	NA	No	ID=8-144687480-144687550-GTGACCACACACTGGCGGTGAGCACTTCCCACCCC,8-144687762-144687832-GTGACCACACACTGGCGGTGAGCACTTCCCACCCC;MOTIFS=GTGACCACACACTGGCGGTGAGCACTTCCCACCCC;STRUC=<VC250418>	HPRC,HGSVC,1KG-ONT	No	0.003	Yes	NA,NA	NA	NA
chr8:144687228	292226	INS	743	0.8425	0.6057	26	NA	NA	NA	NA	NA	NA	NA	NA	NA	No	ID=8-144687480-144687550-GTGACCACACACTGGCGGTGAGCACTTCCCACCCC,8-144687762-144687832-GTGACCACACACTGGCGGTGAGCACTTCCCACCCC;MOTIFS=GTGACCACACACTGGCGGTGAGCACTTCCCACCCC;STRUC=<VC250418>	HPRC,HGSVC,1KG-ONT	No	0.003	Yes	NA,NA	NA	NA
chr8:144687242	292227	INS	421	0.913	0.5955	5	NA	NA	NA	NA	NA	NA	NA	NA	NA	No	ID=8-144687480-144687550-GTGACCACACACTGGCGGTGAGCACTTCCCACCCC,8-144687762-144687832-GTGACCACACACTGGCGGTGAGCACTTCCCACCCC;MOTIFS=GTGACCACACACTGGCGGTGAGCACTTCCCACCCC;STRUC=<VC250418>	HPRC,HGSVC,1KG-ONT	No	0.003	Yes	NA,NA	NA	NA
chr8:144687261	292228	INS	770	0.8001	0.6929	3	NA	NA	NA	NA	NA	NA	NA	NA	NA	No	ID=8-144687480-144687550-GTGACCACACACTGGCGGTGAGCACTTCCCACCCC,8-144687762-144687832-GTGACCACACACTGGCGGTGAGCACTTCCCACCCC;MOTIFS=GTGACCACACACTGGCGGTGAGCACTTCCCACCCC;STRUC=<VC250418>	HPRC,HGSVC,1KG-ONT	No	0.003	Yes	NA,NA	NA	NA
chr8:144687261	292229	INS	927	0.8232	0.6597	3	NA	NA	NA	NA	NA	NA	NA	NA	NA	No	ID=8-144687480-144687550-GTGACCACACACTGGCGGTGAGCACTTCCCACCCC,8-144687762-144687832-GTGACCACACACTGGCGGTGAGCACTTCCCACCCC;MOTIFS=GTGACCACACACTGGCGGTGAGCACTTCCCACCCC;STRUC=<VC250418>	HPRC,HGSVC,1KG-ONT	No	0.003	Yes	NA,NA	NA	NA
chr8:144687261	292230	INS	853	0.9032	0.5533	4	NA	NA	NA	NA	NA	NA	NA	NA	NA	No	ID=8-144687480-144687550-GTGACCACACACTGGCGGTGAGCACTTCCCACCCC,8-144687762-144687832-GTGACCACACACTGGCGGTGAGCACTTCCCACCCC;MOTIFS=GTGACCACACACTGGCGGTGAGCACTTCCCACCCC;STRUC=<VC250418>	HPRC,HGSVC,1KG-ONT	No	0.003	Yes	NA,NA	NA	NA
chr8:144687264	292231	INS	145	0.8415	0.6324	1	NA	NA	NA	NA	NA	NA	NA	NA	NA	No	ID=8-144687480-144687550-GTGACCACACACTGGCGGTGAGCACTTCCCACCCC,8-144687762-144687832-GTGACCACACACTGGCGGTGAGCACTTCCCACCCC;MOTIFS=GTGACCACACACTGGCGGTGAGCACTTCCCACCCC;STRUC=<VC250418>	HPRC,HGSVC,1KG-ONT	No	0.003	No	NA,NA	NA	NA
chr8:144687298	292232	INS	503	0.8746	0.458	5	NA	NA	NA	NA	NA	NA	NA	NA	NA	No	ID=8-144687480-144687550-GTGACCACACACTGGCGGTGAGCACTTCCCACCCC,8-144687762-144687832-GTGACCACACACTGGCGGTGAGCACTTCCCACCCC;MOTIFS=GTGACCACACACTGGCGGTGAGCACTTCCCACCCC;STRUC=<VC250418>	HPRC,HGSVC,1KG-ONT	No	0.02	No	NA,NA	NA	NA
chr8:144687299	292233	DEL	106	0.8258	0.6428	76	NA	NA	NA	NA	NA	NA	NA	NA	enhancer	No	ID=8-144687480-144687550-GTGACCACACACTGGCGGTGAGCACTTCCCACCCC,8-144687762-144687832-GTGACCACACACTGGCGGTGAGCACTTCCCACCCC;MOTIFS=GTGACCACACACTGGCGGTGAGCACTTCCCACCCC;STRUC=<VC250418>	HPRC,HGSVC	No	0.012	No	NA,NA	NA	NA
chr8:144687302	292234	DEL	72	0.8283	0.6234	13	NA	NA	NA	NA	NA	NA	NA	NA	enhancer	No	ID=8-144687480-144687550-GTGACCACACACTGGCGGTGAGCACTTCCCACCCC,8-144687762-144687832-GTGACCACACACTGGCGGTGAGCACTTCCCACCCC;MOTIFS=GTGACCACACACTGGCGGTGAGCACTTCCCACCCC;STRUC=<VC250418>	HPRC,HGSVC	No	0.014	No	NA,NA	NA	NA
chr8:144687337	292235	INS	1169	0.8054	0.6822	22	NA	NA	NA	NA	NA	NA	NA	NA	enhancer	No	ID=8-144687480-144687550-GTGACCACACACTGGCGGTGAGCACTTCCCACCCC,8-144687762-144687832-GTGACCACACACTGGCGGTGAGCACTTCCCACCCC;MOTIFS=GTGACCACACACTGGCGGTGAGCACTTCCCACCCC;STRUC=<VC250418>	HPRC,HGSVC,1KG-ONT	No	0.003	Yes	NA,NA	NA	NA
chr8:144687357	292236	INS	107	0.8697	0.558	11	NA	NA	NA	NA	NA	NA	NA	NA	enhancer	No	ID=8-144687480-144687550-GTGACCACACACTGGCGGTGAGCACTTCCCACCCC,8-144687762-144687832-GTGACCACACACTGGCGGTGAGCACTTCCCACCCC;MOTIFS=GTGACCACACACTGGCGGTGAGCACTTCCCACCCC;STRUC=<VC250418>	HPRC,HGSVC,1KG-ONT	No	0.003	No	NA,NA	NA	NA
chr8:144687362	292237	INS	1416	0.8055	0.6875	4	NA	NA	NA	NA	NA	NA	NA	NA	enhancer	No	ID=8-144687480-144687550-GTGACCACACACTGGCGGTGAGCACTTCCCACCCC,8-144687762-144687832-GTGACCACACACTGGCGGTGAGCACTTCCCACCCC;MOTIFS=GTGACCACACACTGGCGGTGAGCACTTCCCACCCC;STRUC=<VC250418>	HPRC,HGSVC,1KG-ONT	No	0.003	No	NA,NA	NA	NA
chr8:144687370	292238	INS	709	0.8911	0.4045	5	NA	NA	NA	NA	NA	NA	NA	NA	enhancer	No	ID=8-144687480-144687550-GTGACCACACACTGGCGGTGAGCACTTCCCACCCC,8-144687762-144687832-GTGACCACACACTGGCGGTGAGCACTTCCCACCCC;MOTIFS=GTGACCACACACTGGCGGTGAGCACTTCCCACCCC;STRUC=<VC250418>	HPRC,HGSVC,1KG-ONT	No	0.003	No	NA,NA	NA	NA
chr8:144687387	292239	INS	706	0.8627	0.5113	1	NA	NA	NA	NA	NA	NA	NA	NA	enhancer	No	ID=8-144687480-144687550-GTGACCACACACTGGCGGTGAGCACTTCCCACCCC,8-144687762-144687832-GTGACCACACACTGGCGGTGAGCACTTCCCACCCC;MOTIFS=GTGACCACACACTGGCGGTGAGCACTTCCCACCCC;STRUC=<VC250418>	HPRC,HGSVC,1KG-ONT	No	0.003	Yes	NA,NA	NA	NA
chr8:144687393	292240	INS	995	0.8849	0.4282	4	NA	NA	NA	NA	NA	NA	NA	NA	enhancer	No	ID=8-144687480-144687550-GTGACCACACACTGGCGGTGAGCACTTCCCACCCC,8-144687762-144687832-GTGACCACACACTGGCGGTGAGCACTTCCCACCCC;MOTIFS=GTGACCACACACTGGCGGTGAGCACTTCCCACCCC;STRUC=<VC250418>	HPRC,HGSVC	No	0.003	No	NA,NA	NA	NA
chr8:144687405	292245	INS	1515	0.8669	0.4862	29	NA	NA	NA	NA	NA	NA	NA	NA	enhancer	No	ID=8-144687480-144687550-GTGACCACACACTGGCGGTGAGCACTTCCCACCCC,8-144687762-144687832-GTGACCACACACTGGCGGTGAGCACTTCCCACCCC;MOTIFS=GTGACCACACACTGGCGGTGAGCACTTCCCACCCC;STRUC=<VC250418>	HPRC,HGSVC,1KG-ONT	No	0.003	Yes	NA,NA	NA	NA
chr8:144687405	292246	INS	1130	0.8215	0.6479	12	NA	NA	NA	NA	NA	NA	NA	NA	enhancer	No	ID=8-144687480-144687550-GTGACCACACACTGGCGGTGAGCACTTCCCACCCC,8-144687762-144687832-GTGACCACACACTGGCGGTGAGCACTTCCCACCCC;MOTIFS=GTGACCACACACTGGCGGTGAGCACTTCCCACCCC;STRUC=<VC250418>	HPRC,HGSVC,1KG-ONT	No	0.003	No	NA,NA	NA	NA
chr8:144687405	292247	INS	880	0.8394	0.6043	32	NA	NA	NA	NA	NA	NA	NA	NA	enhancer	No	ID=8-144687480-144687550-GTGACCACACACTGGCGGTGAGCACTTCCCACCCC,8-144687762-144687832-GTGACCACACACTGGCGGTGAGCACTTCCCACCCC;MOTIFS=GTGACCACACACTGGCGGTGAGCACTTCCCACCCC;STRUC=<VC250418>	HPRC,HGSVC,1KG-ONT	No	0.003	Yes	NA,NA	NA	NA
chr8:144687405	292248	INS	952	0.8567	0.5707	31	NA	NA	NA	NA	NA	NA	NA	NA	enhancer	No	ID=8-144687480-144687550-GTGACCACACACTGGCGGTGAGCACTTCCCACCCC,8-144687762-144687832-GTGACCACACACTGGCGGTGAGCACTTCCCACCCC;MOTIFS=GTGACCACACACTGGCGGTGAGCACTTCCCACCCC;STRUC=<VC250418>	HPRC,HGSVC,1KG-ONT	No	0.003	Yes	NA,NA	NA	NA
chr8:144687405	292243	INS	1028	0.8658	0.5206	23	NA	NA	NA	NA	NA	NA	NA	NA	enhancer	No	ID=8-144687480-144687550-GTGACCACACACTGGCGGTGAGCACTTCCCACCCC,8-144687762-144687832-GTGACCACACACTGGCGGTGAGCACTTCCCACCCC;MOTIFS=GTGACCACACACTGGCGGTGAGCACTTCCCACCCC;STRUC=<VC250418>	HPRC,HGSVC	No	0.003	Yes	NA,NA	NA	NA
chr8:144687405	292242	INS	784	0.9	0.4354	23	NA	NA	NA	NA	NA	NA	NA	NA	enhancer	No	ID=8-144687480-144687550-GTGACCACACACTGGCGGTGAGCACTTCCCACCCC,8-144687762-144687832-GTGACCACACACTGGCGGTGAGCACTTCCCACCCC;MOTIFS=GTGACCACACACTGGCGGTGAGCACTTCCCACCCC;STRUC=<VC250418>	HPRC,HGSVC,1KG-ONT	No	0.003	Yes	NA,NA	NA	NA
chr8:144687405	292241	INS	1252	0.8461	0.6361	13	NA	NA	NA	NA	NA	NA	NA	NA	enhancer	No	ID=8-144687480-144687550-GTGACCACACACTGGCGGTGAGCACTTCCCACCCC,8-144687762-144687832-GTGACCACACACTGGCGGTGAGCACTTCCCACCCC;MOTIFS=GTGACCACACACTGGCGGTGAGCACTTCCCACCCC;STRUC=<VC250418>	HPRC,HGSVC,1KG-ONT	No	0.003	Yes	NA,NA	NA	NA
chr8:144687405	292244	INS	2228	0.8414	0.578	24	NA	NA	NA	NA	NA	NA	NA	NA	enhancer	No	ID=8-144687480-144687550-GTGACCACACACTGGCGGTGAGCACTTCCCACCCC,8-144687762-144687832-GTGACCACACACTGGCGGTGAGCACTTCCCACCCC;MOTIFS=GTGACCACACACTGGCGGTGAGCACTTCCCACCCC;STRUC=<VC250418>	HGSVC,1KG-ONT	No	0.003	Yes	NA,NA	NA	NA
chr8:144687406	292249	INS	1060	0.8627	0.4945	3	NA	NA	NA	NA	NA	NA	NA	NA	enhancer	No	ID=8-144687480-144687550-GTGACCACACACTGGCGGTGAGCACTTCCCACCCC,8-144687762-144687832-GTGACCACACACTGGCGGTGAGCACTTCCCACCCC;MOTIFS=GTGACCACACACTGGCGGTGAGCACTTCCCACCCC;STRUC=<VC250418>	HPRC,HGSVC	No	0.003	Yes	NA,NA	NA	NA
chr8:144687411	292250	INS	1101	0.8285	0.6244	65	NA	NA	NA	NA	NA	NA	NA	NA	enhancer	No	ID=8-144687480-144687550-GTGACCACACACTGGCGGTGAGCACTTCCCACCCC,8-144687762-144687832-GTGACCACACACTGGCGGTGAGCACTTCCCACCCC;MOTIFS=GTGACCACACACTGGCGGTGAGCACTTCCCACCCC;STRUC=<VC250418>	HPRC,HGSVC	No	0.003	Yes	NA,NA	NA	NA
chr8:144687426	292251	INS	247	0.7973	0.698	11	NA	NA	NA	NA	NA	NA	NA	NA	enhancer	No	ID=8-144687480-144687550-GTGACCACACACTGGCGGTGAGCACTTCCCACCCC,8-144687762-144687832-GTGACCACACACTGGCGGTGAGCACTTCCCACCCC;MOTIFS=GTGACCACACACTGGCGGTGAGCACTTCCCACCCC;STRUC=<VC250418>	HPRC,HGSVC,1KG-ONT	No	0.003	No	NA,NA	NA	NA
chr8:144687428	292252	INS	214	0.8411	0.5938	3	NA	NA	NA	NA	NA	NA	NA	NA	enhancer	No	ID=8-144687480-144687550-GTGACCACACACTGGCGGTGAGCACTTCCCACCCC,8-144687762-144687832-GTGACCACACACTGGCGGTGAGCACTTCCCACCCC;MOTIFS=GTGACCACACACTGGCGGTGAGCACTTCCCACCCC;STRUC=<VC250418>	HPRC,HGSVC,1KG-ONT	No	0.003	Yes	NA,NA	NA	NA
chr8:144687458	292253	INS	598	0.9131	0.3452	21	NA	NA	NA	NA	NA	NA	NA	NA	enhancer	No	ID=8-144687480-144687550-GTGACCACACACTGGCGGTGAGCACTTCCCACCCC,8-144687762-144687832-GTGACCACACACTGGCGGTGAGCACTTCCCACCCC;MOTIFS=GTGACCACACACTGGCGGTGAGCACTTCCCACCCC;STRUC=<VC250418>	HPRC,HGSVC,1KG-ONT	No	0.003	No	NA,NA	NA	NA
chr8:144687461	292254	INS	810	0.82	0.6379	71	NA	NA	NA	NA	NA	NA	NA	NA	enhancer	No	ID=8-144687480-144687550-GTGACCACACACTGGCGGTGAGCACTTCCCACCCC,8-144687762-144687832-GTGACCACACACTGGCGGTGAGCACTTCCCACCCC;MOTIFS=GTGACCACACACTGGCGGTGAGCACTTCCCACCCC;STRUC=<VC250418>	HPRC,HGSVC,1KG-ONT	No	0.003	Yes	NA,NA	NA	NA
chr8:144687476	292255	INS	2682	0.8002	0.6946	22	NA	NA	NA	NA	NA	NA	NA	NA	enhancer	No	ID=8-144687480-144687550-GTGACCACACACTGGCGGTGAGCACTTCCCACCCC,8-144687762-144687832-GTGACCACACACTGGCGGTGAGCACTTCCCACCCC;MOTIFS=GTGACCACACACTGGCGGTGAGCACTTCCCACCCC;STRUC=<VC250418>	HPRC,HGSVC	No	0.003	Yes	NA,NA	NA	NA
chr8:144687479	292256	INS	711	0.8455	0.6945	13	NA	NA	NA	NA	NA	NA	NA	NA	enhancer	No	ID=8-144687480-144687550-GTGACCACACACTGGCGGTGAGCACTTCCCACCCC,8-144687762-144687832-GTGACCACACACTGGCGGTGAGCACTTCCCACCCC;MOTIFS=GTGACCACACACTGGCGGTGAGCACTTCCCACCCC;STRUC=<VC250418>	HPRC,HGSVC,1KG-ONT	No	0.003	No	NA,NA	NA	NA
chr8:144687502	292257	INS	569	0.8645	0.6157	19	NA	NA	NA	NA	NA	NA	NA	NA	enhancer	No	ID=8-144687480-144687550-GTGACCACACACTGGCGGTGAGCACTTCCCACCCC,8-144687762-144687832-GTGACCACACACTGGCGGTGAGCACTTCCCACCCC;MOTIFS=GTGACCACACACTGGCGGTGAGCACTTCCCACCCC;STRUC=<VC250418>	HPRC,HGSVC,1KG-ONT	No	0.003	Yes	NA,NA	NA	NA
chr8:144687524	292258	INS	71	0.8465	0.609	22	NA	NA	NA	NA	NA	NA	NA	NA	enhancer	No	ID=8-144687480-144687550-GTGACCACACACTGGCGGTGAGCACTTCCCACCCC,8-144687762-144687832-GTGACCACACACTGGCGGTGAGCACTTCCCACCCC;MOTIFS=GTGACCACACACTGGCGGTGAGCACTTCCCACCCC;STRUC=<VC250418>	HPRC,HGSVC,1KG-ONT	No	0.003	Yes	NA,NA	NA	NA
chr8:144687524	292259	INS	106	0.9103	0.3479	15	NA	NA	NA	NA	NA	NA	NA	NA	enhancer	No	ID=8-144687480-144687550-GTGACCACACACTGGCGGTGAGCACTTCCCACCCC,8-144687762-144687832-GTGACCACACACTGGCGGTGAGCACTTCCCACCCC;MOTIFS=GTGACCACACACTGGCGGTGAGCACTTCCCACCCC;STRUC=<VC250418>	HPRC,HGSVC,1KG-ONT	No	0.003	Yes	NA,NA	NA	NA
chr8:144687547	292260	INS	634	0.8074	0.6978	16	NA	NA	NA	NA	NA	NA	NA	NA	enhancer	No	ID=8-144687480-144687550-GTGACCACACACTGGCGGTGAGCACTTCCCACCCC,8-144687762-144687832-GTGACCACACACTGGCGGTGAGCACTTCCCACCCC;MOTIFS=GTGACCACACACTGGCGGTGAGCACTTCCCACCCC;STRUC=<VC250418>	HPRC,HGSVC,1KG-ONT	No	0.003	Yes	NA,NA	NA	NA
chr8:144687550	292261	INS	327	0.8455	0.5781	4	NA	NA	NA	NA	NA	NA	NA	NA	enhancer	No	ID=8-144687480-144687550-GTGACCACACACTGGCGGTGAGCACTTCCCACCCC,8-144687762-144687832-GTGACCACACACTGGCGGTGAGCACTTCCCACCCC;MOTIFS=GTGACCACACACTGGCGGTGAGCACTTCCCACCCC;STRUC=<VC250418>	HPRC,HGSVC,1KG-ONT	Yes	0.003	Yes	NA,NA	NA	NA
chr8:144687550	292262	INS	177	0.8997	0.3449	13	NA	NA	NA	NA	NA	NA	NA	NA	enhancer	No	ID=8-144687480-144687550-GTGACCACACACTGGCGGTGAGCACTTCCCACCCC,8-144687762-144687832-GTGACCACACACTGGCGGTGAGCACTTCCCACCCC;MOTIFS=GTGACCACACACTGGCGGTGAGCACTTCCCACCCC;STRUC=<VC250418>	HPRC,HGSVC,1KG-ONT	No	0.003	Yes	NA,NA	NA	NA
chr8:144687564	292263	INS	563	0.8592	0.5403	18	NA	NA	NA	NA	NA	NA	NA	NA	enhancer	No	ID=8-144687480-144687550-GTGACCACACACTGGCGGTGAGCACTTCCCACCCC,8-144687762-144687832-GTGACCACACACTGGCGGTGAGCACTTCCCACCCC;MOTIFS=GTGACCACACACTGGCGGTGAGCACTTCCCACCCC;STRUC=<VC250418>	HPRC,HGSVC,1KG-ONT	No	0.003	Yes	NA,NA	NA	NA
chr8:144687596	292264	INS	989	0.8497	0.5587	14	NA	NA	NA	NA	NA	NA	NA	NA	enhancer	No	ID=8-144687480-144687550-GTGACCACACACTGGCGGTGAGCACTTCCCACCCC,8-144687762-144687832-GTGACCACACACTGGCGGTGAGCACTTCCCACCCC;MOTIFS=GTGACCACACACTGGCGGTGAGCACTTCCCACCCC;STRUC=<VC250418>	HPRC,HGSVC	No	0.003	Yes	NA,NA	NA	NA
chr8:144687602	292265	INS	494	0.837	0.6536	10	NA	NA	NA	NA	NA	NA	NA	NA	enhancer	No	ID=8-144687480-144687550-GTGACCACACACTGGCGGTGAGCACTTCCCACCCC,8-144687762-144687832-GTGACCACACACTGGCGGTGAGCACTTCCCACCCC;MOTIFS=GTGACCACACACTGGCGGTGAGCACTTCCCACCCC;STRUC=<VC250418>	HPRC,HGSVC,1KG-ONT	No	0.02	Yes	NA,NA	NA	NA
chr8:144687603	292266	INS	597	0.8264	0.6259	20	NA	NA	NA	NA	NA	NA	NA	NA	enhancer	No	ID=8-144687480-144687550-GTGACCACACACTGGCGGTGAGCACTTCCCACCCC,8-144687762-144687832-GTGACCACACACTGGCGGTGAGCACTTCCCACCCC;MOTIFS=GTGACCACACACTGGCGGTGAGCACTTCCCACCCC;STRUC=<VC250418>	HPRC,HGSVC,1KG-ONT	No	0.003	Yes	NA,NA	NA	NA
chr8:144687616	292267	INS	393	0.7983	0.6909	1	NA	NA	NA	NA	NA	NA	NA	NA	enhancer	No	ID=8-144687480-144687550-GTGACCACACACTGGCGGTGAGCACTTCCCACCCC,8-144687762-144687832-GTGACCACACACTGGCGGTGAGCACTTCCCACCCC;MOTIFS=GTGACCACACACTGGCGGTGAGCACTTCCCACCCC;STRUC=<VC250418>	HPRC,HGSVC,1KG-ONT	No	0.02	No	NA,NA	NA	NA
chr8:144687620	292269	INS	1267	0.8435	0.5744	19	NA	NA	NA	NA	NA	NA	NA	NA	enhancer	No	ID=8-144687480-144687550-GTGACCACACACTGGCGGTGAGCACTTCCCACCCC,8-144687762-144687832-GTGACCACACACTGGCGGTGAGCACTTCCCACCCC;MOTIFS=GTGACCACACACTGGCGGTGAGCACTTCCCACCCC;STRUC=<VC250418>	HPRC,HGSVC,1KG-ONT	No	0.003	Yes	NA,NA	NA	NA
chr8:144687620	292270	INS	388	0.8471	0.5719	21	NA	NA	NA	NA	NA	NA	NA	NA	enhancer	No	ID=8-144687480-144687550-GTGACCACACACTGGCGGTGAGCACTTCCCACCCC,8-144687762-144687832-GTGACCACACACTGGCGGTGAGCACTTCCCACCCC;MOTIFS=GTGACCACACACTGGCGGTGAGCACTTCCCACCCC;STRUC=<VC250418>	HPRC,HGSVC,1KG-ONT	No	0.003	Yes	NA,NA	NA	NA
chr8:144687620	292271	DEL	142	0.8164	0.663	21	NA	NA	NA	NA	NA	NA	NA	NA	enhancer	No	ID=8-144687480-144687550-GTGACCACACACTGGCGGTGAGCACTTCCCACCCC,8-144687762-144687832-GTGACCACACACTGGCGGTGAGCACTTCCCACCCC;MOTIFS=GTGACCACACACTGGCGGTGAGCACTTCCCACCCC;STRUC=<VC250418>	HPRC,HGSVC	No	0.034	No	NA,NA	NA	NA
chr8:144687620	292268	INS	353	0.81	0.6789	3	NA	NA	NA	NA	NA	NA	NA	NA	enhancer	No	ID=8-144687480-144687550-GTGACCACACACTGGCGGTGAGCACTTCCCACCCC,8-144687762-144687832-GTGACCACACACTGGCGGTGAGCACTTCCCACCCC;MOTIFS=GTGACCACACACTGGCGGTGAGCACTTCCCACCCC;STRUC=<VC250418>	HPRC,HGSVC,1KG-ONT	No	0.003	Yes	NA,NA	NA	NA
chr8:144687652	292272	INS	105	0.8273	0.6632	12	NA	NA	NA	NA	NA	NA	NA	NA	enhancer	No	ID=8-144687480-144687550-GTGACCACACACTGGCGGTGAGCACTTCCCACCCC,8-144687762-144687832-GTGACCACACACTGGCGGTGAGCACTTCCCACCCC;MOTIFS=GTGACCACACACTGGCGGTGAGCACTTCCCACCCC;STRUC=<VC250418>	HPRC,HGSVC,1KG-ONT	Yes	0.003	Yes	NA,NA	NA	NA
chr8:144687652	292273	INS	3288	0.8496	0.5664	17	NA	NA	NA	NA	NA	NA	NA	NA	enhancer	No	ID=8-144687480-144687550-GTGACCACACACTGGCGGTGAGCACTTCCCACCCC,8-144687762-144687832-GTGACCACACACTGGCGGTGAGCACTTCCCACCCC;MOTIFS=GTGACCACACACTGGCGGTGAGCACTTCCCACCCC;STRUC=<VC250418>	HPRC,HGSVC	No	0.003	Yes	NA,NA	NA	NA
chr8:144687652	292274	INS	631	0.8731	0.4367	7	NA	NA	NA	NA	NA	NA	NA	NA	enhancer	No	ID=8-144687480-144687550-GTGACCACACACTGGCGGTGAGCACTTCCCACCCC,8-144687762-144687832-GTGACCACACACTGGCGGTGAGCACTTCCCACCCC;MOTIFS=GTGACCACACACTGGCGGTGAGCACTTCCCACCCC;STRUC=<VC250418>	HPRC,HGSVC,1KG-ONT	No	0.003	No	NA,NA	NA	NA
chr8:144687652	292275	INS	282	0.9714	0.178	7	NA	NA	NA	NA	NA	NA	NA	NA	enhancer	No	ID=8-144687480-144687550-GTGACCACACACTGGCGGTGAGCACTTCCCACCCC,8-144687762-144687832-GTGACCACACACTGGCGGTGAGCACTTCCCACCCC;MOTIFS=GTGACCACACACTGGCGGTGAGCACTTCCCACCCC;STRUC=<VC250418>	HPRC,HGSVC,1KG-ONT	Yes	0.003	Yes	NA,NA	NA	NA
chr8:144687652	292276	INS	70	0.8305	0.6279	21	NA	NA	NA	NA	NA	NA	NA	NA	enhancer	No	ID=8-144687480-144687550-GTGACCACACACTGGCGGTGAGCACTTCCCACCCC,8-144687762-144687832-GTGACCACACACTGGCGGTGAGCACTTCCCACCCC;MOTIFS=GTGACCACACACTGGCGGTGAGCACTTCCCACCCC;STRUC=<VC250418>	HPRC,HGSVC,1KG-ONT	Yes	0.003	Yes	NA,NA	NA	NA
chr8:144687653	292277	INS	1126	0.8401	0.618	1	NA	NA	NA	NA	NA	NA	NA	NA	enhancer	No	ID=8-144687480-144687550-GTGACCACACACTGGCGGTGAGCACTTCCCACCCC,8-144687762-144687832-GTGACCACACACTGGCGGTGAGCACTTCCCACCCC;MOTIFS=GTGACCACACACTGGCGGTGAGCACTTCCCACCCC;STRUC=<VC250418>	HPRC,HGSVC,1KG-ONT	No	0.003	No	NA,NA	NA	NA
chr8:144687669	292279	DEL	105	0.9017	0.3735	30	NA	NA	NA	NA	NA	NA	NA	NA	enhancer	No	ID=8-144687480-144687550-GTGACCACACACTGGCGGTGAGCACTTCCCACCCC,8-144687762-144687832-GTGACCACACACTGGCGGTGAGCACTTCCCACCCC;MOTIFS=GTGACCACACACTGGCGGTGAGCACTTCCCACCCC;STRUC=<VC250418>	HPRC,HGSVC	No	0.081	Yes	NA,NA	NA	NA
chr8:144687669	292278	DEL	70	0.8017	0.684	21	NA	NA	NA	NA	NA	NA	NA	NA	enhancer	No	ID=8-144687480-144687550-GTGACCACACACTGGCGGTGAGCACTTCCCACCCC,8-144687762-144687832-GTGACCACACACTGGCGGTGAGCACTTCCCACCCC;MOTIFS=GTGACCACACACTGGCGGTGAGCACTTCCCACCCC;STRUC=<VC250418>	HPRC,HGSVC	No	0.173	Yes	NA,NA	NA	NA
chr8:144687671	292280	INS	142	0.8207	0.6446	13	NA	NA	NA	NA	NA	NA	NA	NA	enhancer	No	ID=8-144687480-144687550-GTGACCACACACTGGCGGTGAGCACTTCCCACCCC,8-144687762-144687832-GTGACCACACACTGGCGGTGAGCACTTCCCACCCC;MOTIFS=GTGACCACACACTGGCGGTGAGCACTTCCCACCCC;STRUC=<VC250418>	HPRC,HGSVC,1KG-ONT	Yes	0.011	Yes	NA,NA	NA	NA
chr8:144687672	292281	INS	423	0.8869	0.4288	24	NA	NA	NA	NA	NA	NA	NA	NA	enhancer	No	ID=8-144687480-144687550-GTGACCACACACTGGCGGTGAGCACTTCCCACCCC,8-144687762-144687832-GTGACCACACACTGGCGGTGAGCACTTCCCACCCC;MOTIFS=GTGACCACACACTGGCGGTGAGCACTTCCCACCCC;STRUC=<VC250418>	HPRC,HGSVC,1KG-ONT	No	0.003	Yes	NA,NA	NA	NA
chr8:144687673	292282	INS	70	0.9549	0.3969	16	NA	NA	NA	NA	NA	NA	NA	NA	enhancer	No	ID=8-144687480-144687550-GTGACCACACACTGGCGGTGAGCACTTCCCACCCC,8-144687762-144687832-GTGACCACACACTGGCGGTGAGCACTTCCCACCCC;MOTIFS=GTGACCACACACTGGCGGTGAGCACTTCCCACCCC;STRUC=<VC250418>	HPRC,HGSVC,1KG-ONT	Yes	0.003	Yes	NA,NA	NA	NA
chr8:144687687	292283	INS	251	0.8154	0.6574	11	NA	NA	NA	NA	NA	NA	NA	NA	enhancer	No	ID=8-144687480-144687550-GTGACCACACACTGGCGGTGAGCACTTCCCACCCC,8-144687762-144687832-GTGACCACACACTGGCGGTGAGCACTTCCCACCCC;MOTIFS=GTGACCACACACTGGCGGTGAGCACTTCCCACCCC;STRUC=<VC250418>	HPRC,HGSVC,1KG-ONT	Yes	0.003	Yes	NA,NA	NA	NA
chr8:144687687	292284	INS	1202	0.8867	0.4221	10	NA	NA	NA	NA	NA	NA	NA	NA	enhancer	No	ID=8-144687480-144687550-GTGACCACACACTGGCGGTGAGCACTTCCCACCCC,8-144687762-144687832-GTGACCACACACTGGCGGTGAGCACTTCCCACCCC;MOTIFS=GTGACCACACACTGGCGGTGAGCACTTCCCACCCC;STRUC=<VC250418>	HPRC,HGSVC,1KG-ONT	No	0.003	Yes	NA,NA	NA	NA
chr8:144687687	292285	INS	320	0.8574	0.5533	2	NA	NA	NA	NA	NA	NA	NA	NA	enhancer	No	ID=8-144687480-144687550-GTGACCACACACTGGCGGTGAGCACTTCCCACCCC,8-144687762-144687832-GTGACCACACACTGGCGGTGAGCACTTCCCACCCC;MOTIFS=GTGACCACACACTGGCGGTGAGCACTTCCCACCCC;STRUC=<VC250418>	HPRC,HGSVC,1KG-ONT	Yes	0.003	No	NA,NA	NA	NA
chr8:144687687	292286	INS	106	0.891	0.5819	13	NA	NA	NA	NA	NA	NA	NA	NA	enhancer	No	ID=8-144687480-144687550-GTGACCACACACTGGCGGTGAGCACTTCCCACCCC,8-144687762-144687832-GTGACCACACACTGGCGGTGAGCACTTCCCACCCC;MOTIFS=GTGACCACACACTGGCGGTGAGCACTTCCCACCCC;STRUC=<VC250418>	HPRC,HGSVC,1KG-ONT	Yes	0.003	Yes	NA,NA	NA	NA
chr8:144687687	292287	INS	212	0.9177	0.3183	9	NA	NA	NA	NA	NA	NA	NA	NA	enhancer	No	ID=8-144687480-144687550-GTGACCACACACTGGCGGTGAGCACTTCCCACCCC,8-144687762-144687832-GTGACCACACACTGGCGGTGAGCACTTCCCACCCC;MOTIFS=GTGACCACACACTGGCGGTGAGCACTTCCCACCCC;STRUC=<VC250418>	HPRC,HGSVC,1KG-ONT	Yes	0.003	Yes	NA,NA	NA	NA
chr8:144687700	292288	INS	284	0.8231	0.6385	2	NA	NA	NA	NA	NA	NA	NA	NA	enhancer	No	ID=8-144687480-144687550-GTGACCACACACTGGCGGTGAGCACTTCCCACCCC,8-144687762-144687832-GTGACCACACACTGGCGGTGAGCACTTCCCACCCC;MOTIFS=GTGACCACACACTGGCGGTGAGCACTTCCCACCCC;STRUC=<VC250418>	HPRC,HGSVC,1KG-ONT	Yes	0.003	No	NA,NA	NA	NA
chr8:144687708	292289	INS	678	0.8218	0.6542	20	NA	NA	NA	NA	NA	NA	NA	NA	enhancer	No	ID=8-144687480-144687550-GTGACCACACACTGGCGGTGAGCACTTCCCACCCC,8-144687762-144687832-GTGACCACACACTGGCGGTGAGCACTTCCCACCCC;MOTIFS=GTGACCACACACTGGCGGTGAGCACTTCCCACCCC;STRUC=<VC250418>	HPRC,HGSVC,1KG-ONT	No	0.011	Yes	NA,NA	NA	NA
chr8:144687708	292290	INS	459	0.8164	0.6416	26	NA	NA	NA	NA	NA	NA	NA	NA	enhancer	No	ID=8-144687480-144687550-GTGACCACACACTGGCGGTGAGCACTTCCCACCCC,8-144687762-144687832-GTGACCACACACTGGCGGTGAGCACTTCCCACCCC;MOTIFS=GTGACCACACACTGGCGGTGAGCACTTCCCACCCC;STRUC=<VC250418>	HPRC,HGSVC,1KG-ONT	No	0.011	Yes	NA,NA	NA	NA
chr8:144687745	292291	INS	246	0.8525	0.5722	2	NA	NA	NA	NA	NA	NA	NA	NA	enhancer	No	ID=8-144687480-144687550-GTGACCACACACTGGCGGTGAGCACTTCCCACCCC,8-144687762-144687832-GTGACCACACACTGGCGGTGAGCACTTCCCACCCC;MOTIFS=GTGACCACACACTGGCGGTGAGCACTTCCCACCCC;STRUC=<VC250418>	HPRC,HGSVC,1KG-ONT	Yes	0.003	No	NA,NA	NA	NA
chr8:144687762	292292	INS	529	0.8349	0.6189	12	NA	NA	NA	NA	NA	NA	NA	NA	enhancer	No	ID=8-144687480-144687550-GTGACCACACACTGGCGGTGAGCACTTCCCACCCC,8-144687762-144687832-GTGACCACACACTGGCGGTGAGCACTTCCCACCCC;MOTIFS=GTGACCACACACTGGCGGTGAGCACTTCCCACCCC;STRUC=<VC250418>	HPRC,HGSVC,1KG-ONT	No	0.003	Yes	NA,NA	NA	NA
chr8:144687784	292293	INS	356	0.8254	0.6593	2	NA	NA	NA	NA	NA	NA	NA	NA	enhancer	No	ID=8-144687480-144687550-GTGACCACACACTGGCGGTGAGCACTTCCCACCCC,8-144687762-144687832-GTGACCACACACTGGCGGTGAGCACTTCCCACCCC;MOTIFS=GTGACCACACACTGGCGGTGAGCACTTCCCACCCC;STRUC=<VC250418>	HPRC,HGSVC	No	0.003	Yes	NA,NA	NA	NA
chr8:144687790	292294	DEL	211	0.8387	0.607	28	NA	NA	NA	NA	NA	NA	NA	NA	enhancer	No	ID=8-144687480-144687550-GTGACCACACACTGGCGGTGAGCACTTCCCACCCC,8-144687762-144687832-GTGACCACACACTGGCGGTGAGCACTTCCCACCCC;MOTIFS=GTGACCACACACTGGCGGTGAGCACTTCCCACCCC;STRUC=<VC250418>	HGSVC,1KG-ONT	No	1.384	Yes	NA,NA	NA	NA
chr8:144687793	292295	INS	176	0.8195	0.6534	16	NA	NA	NA	NA	NA	NA	NA	NA	enhancer	No	ID=8-144687480-144687550-GTGACCACACACTGGCGGTGAGCACTTCCCACCCC,8-144687762-144687832-GTGACCACACACTGGCGGTGAGCACTTCCCACCCC;MOTIFS=GTGACCACACACTGGCGGTGAGCACTTCCCACCCC;STRUC=<VC250418>	HPRC,HGSVC,1KG-ONT	Yes	0.003	Yes	NA,NA	NA	NA
chr8:144687797	292296	INS	433	0.8038	0.6847	3	NA	NA	NA	NA	NA	NA	NA	NA	enhancer	No	ID=8-144687480-144687550-GTGACCACACACTGGCGGTGAGCACTTCCCACCCC,8-144687762-144687832-GTGACCACACACTGGCGGTGAGCACTTCCCACCCC;MOTIFS=GTGACCACACACTGGCGGTGAGCACTTCCCACCCC;STRUC=<VC250418>	HPRC,HGSVC,1KG-ONT	No	0.003	Yes	NA,NA	NA	NA
chr8:144687797	292297	INS	569	0.8932	0.6581	11	NA	NA	NA	NA	NA	NA	NA	NA	enhancer	No	ID=8-144687480-144687550-GTGACCACACACTGGCGGTGAGCACTTCCCACCCC,8-144687762-144687832-GTGACCACACACTGGCGGTGAGCACTTCCCACCCC;MOTIFS=GTGACCACACACTGGCGGTGAGCACTTCCCACCCC;STRUC=<VC250418>	HPRC,HGSVC,1KG-ONT	No	0.003	Yes	NA,NA	NA	NA
chr8:144687829	292298	INS	141	0.9563	0.1846	24	NA	NA	NA	NA	NA	NA	NA	NA	enhancer	No	ID=8-144687480-144687550-GTGACCACACACTGGCGGTGAGCACTTCCCACCCC,8-144687762-144687832-GTGACCACACACTGGCGGTGAGCACTTCCCACCCC;MOTIFS=GTGACCACACACTGGCGGTGAGCACTTCCCACCCC;STRUC=<VC250418>	HPRC,HGSVC,1KG-ONT	Yes	0.02	Yes	NA,NA	NA	NA
chr8:144687829	292299	INS	739	0.8398	0.5938	10	NA	NA	NA	NA	NA	NA	NA	NA	enhancer	No	ID=8-144687480-144687550-GTGACCACACACTGGCGGTGAGCACTTCCCACCCC,8-144687762-144687832-GTGACCACACACTGGCGGTGAGCACTTCCCACCCC;MOTIFS=GTGACCACACACTGGCGGTGAGCACTTCCCACCCC;STRUC=<VC250418>	HPRC,HGSVC,1KG-ONT	No	0.02	Yes	NA,NA	NA	NA
chr8:144687856	292300	INS	315	0.8099	0.6881	2	NA	NA	NA	NA	NA	NA	NA	NA	enhancer	No	ID=8-144687480-144687550-GTGACCACACACTGGCGGTGAGCACTTCCCACCCC,8-144687762-144687832-GTGACCACACACTGGCGGTGAGCACTTCCCACCCC;MOTIFS=GTGACCACACACTGGCGGTGAGCACTTCCCACCCC;STRUC=<VC250418>	HPRC,HGSVC,1KG-ONT	Yes	0.003	No	NA,NA	NA	NA
chr8:144687890	292301	INS	777	0.8229	0.6617	26	NA	NA	NA	NA	NA	NA	NA	NA	enhancer	No	ID=8-144687480-144687550-GTGACCACACACTGGCGGTGAGCACTTCCCACCCC,8-144687762-144687832-GTGACCACACACTGGCGGTGAGCACTTCCCACCCC;MOTIFS=GTGACCACACACTGGCGGTGAGCACTTCCCACCCC;STRUC=<VC250418>	HPRC,HGSVC,1KG-ONT	No	0.033	Yes	NA,NA	NA	NA
chr8:144687920	292302	INS	71	0.7985	0.6994	35	NA	NA	NA	NA	NA	NA	NA	NA	enhancer	No	ID=8-144687480-144687550-GTGACCACACACTGGCGGTGAGCACTTCCCACCCC,8-144687762-144687832-GTGACCACACACTGGCGGTGAGCACTTCCCACCCC;MOTIFS=GTGACCACACACTGGCGGTGAGCACTTCCCACCCC;STRUC=<VC250418>	HPRC,HGSVC,1KG-ONT	No	0.003	Yes	NA,NA	NA	NA
chr8:144687949	292303	INS	358	0.8751	0.4766	8	NA	NA	NA	NA	NA	NA	NA	NA	enhancer	No	ID=8-144687480-144687550-GTGACCACACACTGGCGGTGAGCACTTCCCACCCC,8-144687762-144687832-GTGACCACACACTGGCGGTGAGCACTTCCCACCCC;MOTIFS=GTGACCACACACTGGCGGTGAGCACTTCCCACCCC;STRUC=<VC250418>	HPRC,HGSVC	No	0.003	Yes	NA,NA	NA	NA
chr8:144688011	292304	INS	250	0.8212	0.6371	1	NA	NA	NA	NA	NA	NA	NA	NA	enhancer	No	NA	HPRC,HGSVC,1KG-ONT	Yes	0.003	No	NA,NA	NA	NA
chr8:144695200	292305	INS	1114	0.9606	0.1877	993	NA	NA	NA	NA	NA	NA	NA	NA	NA	No	ID=8-144695071-144695090-TTTA;MOTIFS=TTTA;STRUC=(TTTA)n	HPRC,HGSVC,1KG-ONT	No	0.198	No	NA,NA	NA	NA
chr8:144730300	292307	INS	482	0.8847	0.4128	1	NA	NA	NA	NA	NA	NA	NA	NA	enhancer	No	NA	NA	No	0.146	No	NA,NA	NA	NA
chr8:144730300	292308	INS	80	0.8304	0.6294	484	NA	NA	NA	NA	NA	NA	NA	NA	enhancer	No	NA	HPRC,HGSVC,1KG-ONT	No	0.146	Yes	NA,NA	NA	NA
chr8:144730304	292309	INS	200	0.8595	0.5587	2	NA	NA	NA	NA	NA	NA	NA	NA	enhancer	No	NA	NA	No	0.146	Yes	NA,NA	NA	NA
chr8:144730304	292310	DEL	80	0.8479	0.5695	120	NA	NA	NA	NA	NA	NA	NA	NA	enhancer	No	ID=8-144730304-144730607-CGCTGCGACGGGGCGTCCCGGGGGTGACACTGGCATGTGA;MOTIFS=CGCTGCGACGGGGCGTCCCGGGGGTGACACTGGCATGTGA;STRUC=<TR3762402>	HPRC,HGSVC	No	0.014	Yes	NA,NA	NA	NA
chr8:144730304	292311	DEL	120	0.8933	0.3851	486	NA	NA	NA	NA	NA	NA	NA	NA	enhancer	No	ID=8-144730304-144730607-CGCTGCGACGGGGCGTCCCGGGGGTGACACTGGCATGTGA;MOTIFS=CGCTGCGACGGGGCGTCCCGGGGGTGACACTGGCATGTGA;STRUC=<TR3762402>	HPRC,HGSVC,1KG-ONT	No	0.014	Yes	NA,NA	NA	NA
chr8:144730304	292312	DEL	160	0.8792	0.6963	6	NA	NA	NA	NA	NA	NA	NA	NA	enhancer	No	ID=8-144730304-144730607-CGCTGCGACGGGGCGTCCCGGGGGTGACACTGGCATGTGA;MOTIFS=CGCTGCGACGGGGCGTCCCGGGGGTGACACTGGCATGTGA;STRUC=<TR3762402>	HPRC,HGSVC,1KG-ONT	No	0.014	Yes	NA,NA	NA	NA
chr8:144730304	292313	DEL	200	0.8351	0.6169	69	NA	NA	NA	NA	NA	NA	NA	NA	enhancer	No	ID=8-144730304-144730607-CGCTGCGACGGGGCGTCCCGGGGGTGACACTGGCATGTGA;MOTIFS=CGCTGCGACGGGGCGTCCCGGGGGTGACACTGGCATGTGA;STRUC=<TR3762402>	HPRC,HGSVC	No	0.015	Yes	NA,NA	NA	NA
chr8:144730344	292314	INS	120	0.9209	0.482	95	NA	NA	NA	NA	NA	NA	NA	NA	enhancer	No	ID=8-144730304-144730607-CGCTGCGACGGGGCGTCCCGGGGGTGACACTGGCATGTGA;MOTIFS=CGCTGCGACGGGGCGTCCCGGGGGTGACACTGGCATGTGA;STRUC=<TR3762402>	HPRC,HGSVC	No	0.194	Yes	NA,NA	NA	NA
chr8:144730563	292315	INS	83	0.8483	0.5811	101	NA	NA	NA	NA	NA	NA	NA	NA	enhancer	No	ID=8-144730304-144730607-CGCTGCGACGGGGCGTCCCGGGGGTGACACTGGCATGTGA;MOTIFS=CGCTGCGACGGGGCGTCCCGGGGGTGACACTGGCATGTGA;STRUC=<TR3762402>	HPRC,HGSVC,1KG-ONT	No	2.024	Yes	NA,NA	NA	NA
chr8:144749853	292316	DEL	334	0.842	0.5519	1	NA	NA	NA	NA	NA	NA	NA	NA	NA	No	ID=8-144749884-144749900-T;MOTIFS=T;STRUC=<TR3762435>	NA	Yes	1.152	No	NA,NA	NA	NA
chr8:144762479	292317	DEL	73	0.8758	0.4444	6	NA	NA	NA	NA	NA	NA	NA	NA	enhancer	No	NA	HGSVC,1KG-ONT	No	0.061	Yes	NA,NA	NA	NA
chr8:144762501	292318	INS	78	0.9042	0.3703	38	NA	NA	NA	NA	NA	NA	NA	NA	enhancer	No	NA	HPRC,HGSVC,1KG-ONT	No	0.172	Yes	NA,NA	NA	NA
chr8:144762552	292320	INS	146	0.9536	0.2008	19	NA	NA	NA	NA	NA	NA	NA	NA	enhancer	No	NA	HPRC,HGSVC	No	0.172	Yes	NA,NA	NA	NA
chr8:144762552	292319	INS	73	0.9878	0.0244	969	NA	NA	NA	NA	NA	NA	NA	NA	enhancer	No	NA	HPRC,HGSVC,1KG-ONT	No	0.172	Yes	NA,NA	NA	NA
chr8:144762603	292321	INS	73	0.9768	0.1779	46	NA	NA	NA	NA	NA	NA	NA	NA	enhancer	No	NA	HPRC,HGSVC,1KG-ONT	No	0.172	Yes	NA,NA	NA	NA
chr8:144762876	292322	INS	77	0.9112	0.3235	1	NA	NA	NA	NA	NA	NA	NA	NA	NA	No	NA	HPRC,HGSVC,1KG-ONT	No	0.037	No	NA,NA	NA	NA
chr8:144767544	292323	INS	319	0.9468	0.2196	421	NA	NA	NA	NA	NA	NA	NA	NA	enhancer	No	NA	HPRC,HGSVC,1KG-ONT	No	2.095	Yes	NA,NA	NA	NA
chr8:144767544	292324	INS	279	0.9694	0.1089	787	NA	NA	NA	NA	NA	NA	NA	NA	enhancer	No	NA	HPRC,HGSVC,1KG-ONT	No	2.095	Yes	NA,NA	NA	NA
chr8:144767574	292325	INS	160	0.8749	0.452	210	NA	NA	NA	NA	NA	NA	NA	NA	enhancer	No	NA	HPRC,HGSVC,1KG-ONT	No	7.647	Yes	NA,NA	NA	NA
chr8:144767831	292327	INS	195	0.8076	0.6899	18	NA	NA	NA	NA	NA	NA	NA	NA	enhancer	No	NA	HPRC,HGSVC,1KG-ONT	No	3.006	Yes	NA,NA	NA	NA
chr8:144768020	292328	INS	79	0.819	0.6472	54	NA	NA	NA	NA	NA	NA	NA	NA	enhancer	No	NA	HGSVC	No	0.193	Yes	NA,NA	NA	NA
chr8:144768176	292329	DEL	78	0.8037	0.6689	2	NA	NA	NA	NA	NA	NA	NA	NA	enhancer	No	NA	NA	No	4.737	No	NA,NA	NA	NA
chr8:144795937	292331	INS	325	0.9514	0.2023	1	NA	NA	NA	NA	NA	NA	NA	NA	enhancer	No	NA	NA	Yes	1.664	No	NA,NA	NA	NA
chr8:144799813	292332	INS	460	0.8092	0.6846	2	NA	NA	NA	NA	NA	NA	NA	NA	enhancer	No	NA	NA	No	2.128	Yes	NA,NA	NA	NA
chr8:144811369	292333	DEL	70	0.8289	0.62	184	NA	NA	NA	NA	NA	NA	NA	NA	NA	No	ID=8-144811369-144811602-CTGAGACAGGGTGGGAGAGACACCGACAGTAAAGCTCAGCCAGGTGCAGACTGCAGCCTGGAAGCAAAGG;MOTIFS=CTGAGACAGGGTGGGAGAGACACCGACAGTAAAGCTCAGCCAGGTGCAGACTGCAGCCTGGAAGCAAAGG;STRUC=(CTGAGACAGGGTGGGAGAGACACCGACAGTAAAGCTCAGCCAGGTGCAGACTGCAGCCTGGAAGCAAAGG)n	HPRC,HGSVC,1KG-ONT	No	3.602	Yes	NA,NA	NA	NA
chr8:144811369	292334	DEL	140	0.8786	0.4311	1	NA	NA	NA	NA	NA	NA	NA	NA	NA	No	ID=8-144811369-144811602-CTGAGACAGGGTGGGAGAGACACCGACAGTAAAGCTCAGCCAGGTGCAGACTGCAGCCTGGAAGCAAAGG;MOTIFS=CTGAGACAGGGTGGGAGAGACACCGACAGTAAAGCTCAGCCAGGTGCAGACTGCAGCCTGGAAGCAAAGG;STRUC=(CTGAGACAGGGTGGGAGAGACACCGACAGTAAAGCTCAGCCAGGTGCAGACTGCAGCCTGGAAGCAAAGG)n	NA	No	2.817	No	NA,NA	NA	NA
chr8:144811393	292335	INS	70	0.8243	0.6336	30	NA	NA	NA	NA	NA	NA	NA	NA	NA	No	ID=8-144811369-144811602-CTGAGACAGGGTGGGAGAGACACCGACAGTAAAGCTCAGCCAGGTGCAGACTGCAGCCTGGAAGCAAAGG;MOTIFS=CTGAGACAGGGTGGGAGAGACACCGACAGTAAAGCTCAGCCAGGTGCAGACTGCAGCCTGGAAGCAAAGG;STRUC=(CTGAGACAGGGTGGGAGAGACACCGACAGTAAAGCTCAGCCAGGTGCAGACTGCAGCCTGGAAGCAAAGG)n	HPRC,HGSVC,1KG-ONT	No	1.994	Yes	NA,NA	NA	NA
chr8:144811519	292336	INS	140	0.9495	0.2651	26	NA	NA	NA	NA	NA	NA	NA	NA	NA	No	ID=8-144811369-144811602-CTGAGACAGGGTGGGAGAGACACCGACAGTAAAGCTCAGCCAGGTGCAGACTGCAGCCTGGAAGCAAAGG;MOTIFS=CTGAGACAGGGTGGGAGAGACACCGACAGTAAAGCTCAGCCAGGTGCAGACTGCAGCCTGGAAGCAAAGG;STRUC=(CTGAGACAGGGTGGGAGAGACACCGACAGTAAAGCTCAGCCAGGTGCAGACTGCAGCCTGGAAGCAAAGG)n	HPRC,HGSVC	No	0.033	Yes	NA,NA	NA	NA
chr8:144811678	292337	DEL	559	0.8252	0.6826	1	NA	NA	NA	NA	NA	NA	NA	NA	NA	No	ID=8-144811369-144811602-CTGAGACAGGGTGGGAGAGACACCGACAGTAAAGCTCAGCCAGGTGCAGACTGCAGCCTGGAAGCAAAGG;MOTIFS=CTGAGACAGGGTGGGAGAGACACCGACAGTAAAGCTCAGCCAGGTGCAGACTGCAGCCTGGAAGCAAAGG;STRUC=(CTGAGACAGGGTGGGAGAGACACCGACAGTAAAGCTCAGCCAGGTGCAGACTGCAGCCTGGAAGCAAAGG)n	HPRC,HGSVC,1KG-ONT	No	3.009	No	NA,NA	NA	NA
chr8:144811707	292338	INS	209	0.8196	0.6595	217	NA	NA	NA	NA	NA	NA	NA	NA	NA	No	ID=8-144811369-144811602-CTGAGACAGGGTGGGAGAGACACCGACAGTAAAGCTCAGCCAGGTGCAGACTGCAGCCTGGAAGCAAAGG;MOTIFS=CTGAGACAGGGTGGGAGAGACACCGACAGTAAAGCTCAGCCAGGTGCAGACTGCAGCCTGGAAGCAAAGG;STRUC=(CTGAGACAGGGTGGGAGAGACACCGACAGTAAAGCTCAGCCAGGTGCAGACTGCAGCCTGGAAGCAAAGG)n	HPRC,HGSVC,1KG-ONT	No	0.037	Yes	NA,NA	NA	NA
chr8:144811750	292339	INS	71	0.8607	0.5138	2	NA	NA	NA	NA	NA	NA	NA	NA	NA	No	ID=8-144811369-144811602-CTGAGACAGGGTGGGAGAGACACCGACAGTAAAGCTCAGCCAGGTGCAGACTGCAGCCTGGAAGCAAAGG;MOTIFS=CTGAGACAGGGTGGGAGAGACACCGACAGTAAAGCTCAGCCAGGTGCAGACTGCAGCCTGGAAGCAAAGG;STRUC=(CTGAGACAGGGTGGGAGAGACACCGACAGTAAAGCTCAGCCAGGTGCAGACTGCAGCCTGGAAGCAAAGG)n	HPRC,HGSVC,1KG-ONT	No	0.037	No	NA,NA	NA	NA
chr8:144811792	292341	INS	72	0.951	0.3251	1	NA	NA	NA	NA	NA	NA	NA	NA	NA	No	ID=8-144811369-144811602-CTGAGACAGGGTGGGAGAGACACCGACAGTAAAGCTCAGCCAGGTGCAGACTGCAGCCTGGAAGCAAAGG;MOTIFS=CTGAGACAGGGTGGGAGAGACACCGACAGTAAAGCTCAGCCAGGTGCAGACTGCAGCCTGGAAGCAAAGG;STRUC=(CTGAGACAGGGTGGGAGAGACACCGACAGTAAAGCTCAGCCAGGTGCAGACTGCAGCCTGGAAGCAAAGG)n	HPRC,HGSVC,1KG-ONT	No	0.037	No	NA,NA	NA	NA
chr8:144811821	292342	INS	349	0.852	0.5403	123	NA	NA	NA	NA	NA	NA	NA	NA	NA	No	ID=8-144811369-144811602-CTGAGACAGGGTGGGAGAGACACCGACAGTAAAGCTCAGCCAGGTGCAGACTGCAGCCTGGAAGCAAAGG;MOTIFS=CTGAGACAGGGTGGGAGAGACACCGACAGTAAAGCTCAGCCAGGTGCAGACTGCAGCCTGGAAGCAAAGG;STRUC=(CTGAGACAGGGTGGGAGAGACACCGACAGTAAAGCTCAGCCAGGTGCAGACTGCAGCCTGGAAGCAAAGG)n	HPRC,HGSVC	No	0.037	Yes	NA,NA	NA	NA
chr8:144811846	292343	DEL	70	0.8762	0.4586	35	NA	NA	NA	NA	NA	NA	NA	NA	NA	No	ID=8-144811369-144811602-CTGAGACAGGGTGGGAGAGACACCGACAGTAAAGCTCAGCCAGGTGCAGACTGCAGCCTGGAAGCAAAGG;MOTIFS=CTGAGACAGGGTGGGAGAGACACCGACAGTAAAGCTCAGCCAGGTGCAGACTGCAGCCTGGAAGCAAAGG;STRUC=(CTGAGACAGGGTGGGAGAGACACCGACAGTAAAGCTCAGCCAGGTGCAGACTGCAGCCTGGAAGCAAAGG)n	HPRC,HGSVC,1KG-ONT	No	0.004	Yes	NA,NA	NA	NA
chr8:144811893	292344	INS	418	0.8928	0.4055	18	NA	NA	NA	NA	NA	NA	NA	NA	NA	No	ID=8-144811369-144811602-CTGAGACAGGGTGGGAGAGACACCGACAGTAAAGCTCAGCCAGGTGCAGACTGCAGCCTGGAAGCAAAGG;MOTIFS=CTGAGACAGGGTGGGAGAGACACCGACAGTAAAGCTCAGCCAGGTGCAGACTGCAGCCTGGAAGCAAAGG;STRUC=(CTGAGACAGGGTGGGAGAGACACCGACAGTAAAGCTCAGCCAGGTGCAGACTGCAGCCTGGAAGCAAAGG)n	HPRC,HGSVC	No	0.037	Yes	NA,NA	NA	NA
chr8:144811916	292346	DEL	490	0.804	0.6794	45	NA	NA	NA	NA	NA	NA	NA	NA	NA	No	ID=8-144811369-144811602-CTGAGACAGGGTGGGAGAGACACCGACAGTAAAGCTCAGCCAGGTGCAGACTGCAGCCTGGAAGCAAAGG;MOTIFS=CTGAGACAGGGTGGGAGAGACACCGACAGTAAAGCTCAGCCAGGTGCAGACTGCAGCCTGGAAGCAAAGG;STRUC=(CTGAGACAGGGTGGGAGAGACACCGACAGTAAAGCTCAGCCAGGTGCAGACTGCAGCCTGGAAGCAAAGG)n	HPRC,HGSVC,1KG-ONT	No	0.004	Yes	NA,NA	NA	NA
chr8:144811916	292345	INS	558	0.8499	0.632	1	NA	NA	NA	NA	NA	NA	NA	NA	NA	No	ID=8-144811369-144811602-CTGAGACAGGGTGGGAGAGACACCGACAGTAAAGCTCAGCCAGGTGCAGACTGCAGCCTGGAAGCAAAGG;MOTIFS=CTGAGACAGGGTGGGAGAGACACCGACAGTAAAGCTCAGCCAGGTGCAGACTGCAGCCTGGAAGCAAAGG;STRUC=(CTGAGACAGGGTGGGAGAGACACCGACAGTAAAGCTCAGCCAGGTGCAGACTGCAGCCTGGAAGCAAAGG)n	HPRC	No	0.037	Yes	NA,NA	NA	NA
chr8:144812091	292347	DEL	70	0.8844	0.3895	4	NA	NA	NA	NA	NA	NA	NA	NA	NA	No	NA	HPRC,HGSVC,1KG-ONT	No	0.004	Yes	NA,NA	NA	NA
chr8:144812127	292348	INS	278	0.843	0.5645	16	NA	NA	NA	NA	NA	NA	NA	NA	NA	No	NA	HPRC,HGSVC,1KG-ONT	No	0.037	Yes	NA,NA	NA	NA
chr8:144812266	292351	INS	209	0.8583	0.5093	9	NA	NA	NA	NA	NA	NA	NA	NA	NA	No	NA	HPRC,HGSVC	No	0.034	No	NA,NA	NA	NA
chr8:144812266	292350	INS	69	0.8153	0.6635	21	NA	NA	NA	NA	NA	NA	NA	NA	NA	No	NA	HPRC,HGSVC,1KG-ONT	No	0.034	Yes	NA,NA	NA	NA
chr8:144812336	292353	INS	139	0.8447	0.5646	138	NA	NA	NA	NA	NA	NA	NA	NA	NA	No	NA	NA	No	0.011	Yes	NA,NA	NA	NA
chr8:144812336	292352	INS	489	0.8563	0.5271	203	NA	NA	NA	NA	NA	NA	NA	NA	NA	No	NA	HPRC	No	0.011	Yes	NA,NA	NA	NA
chr8:144812349	292354	INS	71	0.8261	0.6342	3	NA	NA	NA	NA	NA	NA	NA	NA	NA	No	NA	HPRC,HGSVC,1KG-ONT	No	0.011	Yes	NA,NA	NA	NA
chr8:144817546	292355	DEL	135	0.9854	0.0324	920	NA	NA	NA	NA	NA	NA	NA	NA	NA	No	NA	HPRC,HGSVC,1KG-ONT	Yes	0.02	Yes	NA,NA	NA	NA
chr8:144821583	292362	INS	294	0.8694	0.473	513	NA	NA	NA	NA	NA	NA	NA	NA	NA	No	ID=8-144821583-144821681-GTTCGTGGGTCTTTGTGAGCTGGGGAGAGCTGGAGAGAGGCCCCTCCGC;MOTIFS=GTTCGTGGGTCTTTGTGAGCTGGGGAGAGCTGGAGAGAGGCCCCTCCGC;STRUC=(GTTCGTGGGTCTTTGTGAGCTGGGGAGAGCTGGAGAGAGGCCCCTCCGC)n	HPRC,HGSVC,1KG-ONT	No	1.664	Yes	NA,NA	NA	NA
chr8:144821583	292361	INS	245	0.8361	0.6031	300	NA	NA	NA	NA	NA	NA	NA	NA	NA	No	ID=8-144821583-144821681-GTTCGTGGGTCTTTGTGAGCTGGGGAGAGCTGGAGAGAGGCCCCTCCGC;MOTIFS=GTTCGTGGGTCTTTGTGAGCTGGGGAGAGCTGGAGAGAGGCCCCTCCGC;STRUC=(GTTCGTGGGTCTTTGTGAGCTGGGGAGAGCTGGAGAGAGGCCCCTCCGC)n	HPRC,HGSVC,1KG-ONT	No	1.664	Yes	NA,NA	NA	NA
chr8:144821583	292360	INS	196	0.8068	0.68	120	NA	NA	NA	NA	NA	NA	NA	NA	NA	No	ID=8-144821583-144821681-GTTCGTGGGTCTTTGTGAGCTGGGGAGAGCTGGAGAGAGGCCCCTCCGC;MOTIFS=GTTCGTGGGTCTTTGTGAGCTGGGGAGAGCTGGAGAGAGGCCCCTCCGC;STRUC=(GTTCGTGGGTCTTTGTGAGCTGGGGAGAGCTGGAGAGAGGCCCCTCCGC)n	HPRC,HGSVC,1KG-ONT	No	1.664	Yes	NA,NA	NA	NA
chr8:144821583	292359	INS	147	0.8938	0.3776	286	NA	NA	NA	NA	NA	NA	NA	NA	NA	No	ID=8-144821583-144821681-GTTCGTGGGTCTTTGTGAGCTGGGGAGAGCTGGAGAGAGGCCCCTCCGC;MOTIFS=GTTCGTGGGTCTTTGTGAGCTGGGGAGAGCTGGAGAGAGGCCCCTCCGC;STRUC=(GTTCGTGGGTCTTTGTGAGCTGGGGAGAGCTGGAGAGAGGCCCCTCCGC)n	HPRC,HGSVC,1KG-ONT	No	1.664	Yes	NA,NA	NA	NA
chr8:144821583	292358	INS	98	0.8802	0.4318	13	NA	NA	NA	NA	NA	NA	NA	NA	NA	No	ID=8-144821583-144821681-GTTCGTGGGTCTTTGTGAGCTGGGGAGAGCTGGAGAGAGGCCCCTCCGC;MOTIFS=GTTCGTGGGTCTTTGTGAGCTGGGGAGAGCTGGAGAGAGGCCCCTCCGC;STRUC=(GTTCGTGGGTCTTTGTGAGCTGGGGAGAGCTGGAGAGAGGCCCCTCCGC)n	NA	No	1.664	Yes	NA,NA	NA	NA
chr8:144821583	292357	INS	441	0.9175	0.2906	1	NA	NA	NA	NA	NA	NA	NA	NA	NA	No	ID=8-144821583-144821681-GTTCGTGGGTCTTTGTGAGCTGGGGAGAGCTGGAGAGAGGCCCCTCCGC;MOTIFS=GTTCGTGGGTCTTTGTGAGCTGGGGAGAGCTGGAGAGAGGCCCCTCCGC;STRUC=(GTTCGTGGGTCTTTGTGAGCTGGGGAGAGCTGGAGAGAGGCCCCTCCGC)n	HPRC,HGSVC	No	1.664	No	NA,NA	NA	NA
chr8:144821583	292356	INS	343	0.9071	0.3357	16	NA	NA	NA	NA	NA	NA	NA	NA	NA	No	ID=8-144821583-144821681-GTTCGTGGGTCTTTGTGAGCTGGGGAGAGCTGGAGAGAGGCCCCTCCGC;MOTIFS=GTTCGTGGGTCTTTGTGAGCTGGGGAGAGCTGGAGAGAGGCCCCTCCGC;STRUC=(GTTCGTGGGTCTTTGTGAGCTGGGGAGAGCTGGAGAGAGGCCCCTCCGC)n	HPRC,HGSVC,1KG-ONT	No	1.664	Yes	NA,NA	NA	NA
chr8:144821687	292363	INS	300	0.8964	0.3841	15	NA	NA	NA	NA	NA	NA	NA	NA	NA	No	ID=8-144821583-144821681-GTTCGTGGGTCTTTGTGAGCTGGGGAGAGCTGGAGAGAGGCCCCTCCGC;MOTIFS=GTTCGTGGGTCTTTGTGAGCTGGGGAGAGCTGGAGAGAGGCCCCTCCGC;STRUC=(GTTCGTGGGTCTTTGTGAGCTGGGGAGAGCTGGAGAGAGGCCCCTCCGC)n	HPRC,HGSVC,1KG-ONT	No	1.664	Yes	NA,NA	NA	NA
chr8:144824963	292364	INS	58	0.8808	0.4412	1	NA	NA	NA	NA	NA	NA	NA	NA	NA	No	NA	NA	Yes	1.664	No	NA,NA	NA	NA
chr8:144831636	292365	DEL	811	0.8446	0.5666	594	ZNF7(0.00078315,1.401)	NA	NA	NA	NA	NA	NA	NA	NA	No	ID=8-144831781-144831799-A,8-144832013-144832023-A,8-144832258-144832273-A,8-144832423-144832436-A;MOTIFS=A;STRUC=<VC250433>	HPRC,HGSVC,1KG-ONT	Yes	0.095	Yes	NA,NA	NA	NA
chr8:144838964	292366	DEL	140	0.8318	0.6394	3	ZNF7(0.00078315,1.401)	NA	NA	NA	NA	NA	NA	NA	NA	No	ID=8-144838941-144838962-A,8-144838976-144839240-CTTACTTCCATTCATATGCGCCTAGGGGCTGTGAC;MOTIFS=CTTACTTCCATTCATATGCGCCTAGGGGCTGTGAC,A;STRUC=<VC250435>	NA	No	0.043	Yes	NA,NA	NA	NA
chr8:144838976	292377	DEL	70	0.9203	0.2838	21	ZNF7(0.00078315,1.401)	NA	NA	NA	NA	NA	NA	NA	NA	No	ID=8-144838941-144838962-A,8-144838976-144839240-CTTACTTCCATTCATATGCGCCTAGGGGCTGTGAC;MOTIFS=CTTACTTCCATTCATATGCGCCTAGGGGCTGTGAC,A;STRUC=<VC250435>	HGSVC	No	0.033	Yes	NA,NA	NA	NA
chr8:144838976	292368	INS	70	0.8172	0.6442	12	ZNF7(0.00078315,1.401)	NA	NA	NA	NA	NA	NA	NA	NA	No	ID=8-144838941-144838962-A,8-144838976-144839240-CTTACTTCCATTCATATGCGCCTAGGGGCTGTGAC;MOTIFS=CTTACTTCCATTCATATGCGCCTAGGGGCTGTGAC,A;STRUC=<VC250435>	HPRC,HGSVC,1KG-ONT	No	0.002	Yes	NA,NA	NA	NA
chr8:144838976	292369	INS	210	0.8811	0.4137	12	ZNF7(0.00078315,1.401)	NA	NA	NA	NA	NA	NA	NA	NA	No	ID=8-144838941-144838962-A,8-144838976-144839240-CTTACTTCCATTCATATGCGCCTAGGGGCTGTGAC;MOTIFS=CTTACTTCCATTCATATGCGCCTAGGGGCTGTGAC,A;STRUC=<VC250435>	HPRC,HGSVC,1KG-ONT	No	0.002	Yes	NA,NA	NA	NA
chr8:144838976	292370	INS	245	0.8463	0.5826	4	ZNF7(0.00078315,1.401)	NA	NA	NA	NA	NA	NA	NA	NA	No	ID=8-144838941-144838962-A,8-144838976-144839240-CTTACTTCCATTCATATGCGCCTAGGGGCTGTGAC;MOTIFS=CTTACTTCCATTCATATGCGCCTAGGGGCTGTGAC,A;STRUC=<VC250435>	HPRC,HGSVC,1KG-ONT	No	0.002	Yes	NA,NA	NA	NA
chr8:144838976	292371	INS	70	0.952	0.196	468	ZNF7(0.00078315,1.401)	NA	NA	NA	NA	NA	NA	NA	NA	No	ID=8-144838941-144838962-A,8-144838976-144839240-CTTACTTCCATTCATATGCGCCTAGGGGCTGTGAC;MOTIFS=CTTACTTCCATTCATATGCGCCTAGGGGCTGTGAC,A;STRUC=<VC250435>	HPRC,HGSVC,1KG-ONT	No	0.002	Yes	NA,NA	NA	NA
chr8:144838976	292372	INS	175	0.8372	0.6057	5	ZNF7(0.00078315,1.401)	NA	NA	NA	NA	NA	NA	NA	NA	No	ID=8-144838941-144838962-A,8-144838976-144839240-CTTACTTCCATTCATATGCGCCTAGGGGCTGTGAC;MOTIFS=CTTACTTCCATTCATATGCGCCTAGGGGCTGTGAC,A;STRUC=<VC250435>	HPRC,HGSVC,1KG-ONT	No	0.002	Yes	NA,NA	NA	NA
chr8:144838976	292373	INS	105	0.9521	0.2455	133	ZNF7(0.00078315,1.401)	NA	NA	NA	NA	NA	NA	NA	NA	No	ID=8-144838941-144838962-A,8-144838976-144839240-CTTACTTCCATTCATATGCGCCTAGGGGCTGTGAC;MOTIFS=CTTACTTCCATTCATATGCGCCTAGGGGCTGTGAC,A;STRUC=<VC250435>	HPRC,HGSVC	No	0.002	Yes	NA,NA	NA	NA
chr8:144838976	292374	INS	420	0.8684	0.4781	9	ZNF7(0.00078315,1.401)	NA	NA	NA	NA	NA	NA	NA	NA	No	ID=8-144838941-144838962-A,8-144838976-144839240-CTTACTTCCATTCATATGCGCCTAGGGGCTGTGAC;MOTIFS=CTTACTTCCATTCATATGCGCCTAGGGGCTGTGAC,A;STRUC=<VC250435>	HGSVC,1KG-ONT	No	0.002	Yes	NA,NA	NA	NA
chr8:144838976	292375	INS	140	0.8918	0.3904	8	ZNF7(0.00078315,1.401)	NA	NA	NA	NA	NA	NA	NA	NA	No	ID=8-144838941-144838962-A,8-144838976-144839240-CTTACTTCCATTCATATGCGCCTAGGGGCTGTGAC;MOTIFS=CTTACTTCCATTCATATGCGCCTAGGGGCTGTGAC,A;STRUC=<VC250435>	HPRC,HGSVC	No	0.002	No	NA,NA	NA	NA
chr8:144838976	292376	INS	74	0.8217	0.6401	2	ZNF7(0.00078315,1.401)	NA	NA	NA	NA	NA	NA	NA	NA	No	ID=8-144838941-144838962-A,8-144838976-144839240-CTTACTTCCATTCATATGCGCCTAGGGGCTGTGAC;MOTIFS=CTTACTTCCATTCATATGCGCCTAGGGGCTGTGAC,A;STRUC=<VC250435>	HPRC,HGSVC,1KG-ONT	No	0.002	No	NA,NA	NA	NA
chr8:144839140	292378	INS	70	0.848	0.5692	43	ZNF7(0.00078315,1.401)	NA	NA	NA	NA	NA	NA	NA	NA	No	ID=8-144838941-144838962-A,8-144838976-144839240-CTTACTTCCATTCATATGCGCCTAGGGGCTGTGAC;MOTIFS=CTTACTTCCATTCATATGCGCCTAGGGGCTGTGAC,A;STRUC=<VC250435>	HPRC,HGSVC,1KG-ONT	No	0.172	Yes	NA,NA	NA	NA
chr8:144839236	292379	INS	64	0.866	0.5016	1	ZNF7(0.00078315,1.401)	NA	NA	NA	NA	NA	NA	NA	NA	No	ID=8-144838941-144838962-A,8-144838976-144839240-CTTACTTCCATTCATATGCGCCTAGGGGCTGTGAC;MOTIFS=CTTACTTCCATTCATATGCGCCTAGGGGCTGTGAC,A;STRUC=<VC250435>	HPRC,HGSVC,1KG-ONT	No	1.647	No	NA,NA	NA	NA
chr8:144839240	292380	INS	72	0.8589	0.5516	9	ZNF7(0.00078315,1.401)	NA	NA	NA	NA	NA	NA	NA	NA	No	ID=8-144838941-144838962-A,8-144838976-144839240-CTTACTTCCATTCATATGCGCCTAGGGGCTGTGAC;MOTIFS=CTTACTTCCATTCATATGCGCCTAGGGGCTGTGAC,A;STRUC=<VC250435>	HPRC,HGSVC,1KG-ONT	No	1.647	No	NA,NA	NA	NA
chr8:144849773	292381	DEL	85	0.935	0.2505	62	COMMD5(3.5907e-06,1.752)	NA	NA	NA	NA	NA	NA	NA	NA	No	NA	HPRC,HGSVC,1KG-ONT	Yes	0.154	Yes	NA,NA	NA	NA
chr8:144916444	292382	DEL	393	0.9216	0.2915	6	NA	NA	NA	NA	NA	NA	NA	NA	NA	No	ID=8-144916740-144916751-T;MOTIFS=T;STRUC=<TR3762707>	HGSVC	No	0.036	Yes	NA,NA	NA	NA
chr8:144921614	292383	INS	201	0.8538	0.6055	2	NA	NA	NA	NA	NA	NA	NA	NA	NA	No	NA	HPRC,HGSVC,1KG-ONT	No	1.891	No	NA,NA	NA	NA
chr8:144921638	292384	INS	147	0.8512	0.5509	5	NA	NA	NA	NA	NA	NA	NA	NA	NA	No	ID=8-144921614-144921817-ACAATGTGTAATCCTTCCTCCATACAGTATAAAGGGTATATCTCTGGAT;MOTIFS=ACAATGTGTAATCCTTCCTCCATACAGTATAAAGGGTATATCTCTGGAT;STRUC=<TR3762713>	NA	No	1.638	No	NA,NA	NA	NA
chr8:144921638	292385	INS	245	0.8326	0.6032	382	NA	NA	NA	NA	NA	NA	NA	NA	NA	No	ID=8-144921614-144921817-ACAATGTGTAATCCTTCCTCCATACAGTATAAAGGGTATATCTCTGGAT;MOTIFS=ACAATGTGTAATCCTTCCTCCATACAGTATAAAGGGTATATCTCTGGAT;STRUC=<TR3762713>	HPRC,HGSVC,1KG-ONT	No	1.638	Yes	NA,NA	NA	NA
chr8:144921638	292386	INS	441	0.8199	0.6307	2	NA	NA	NA	NA	NA	NA	NA	NA	NA	No	ID=8-144921614-144921817-ACAATGTGTAATCCTTCCTCCATACAGTATAAAGGGTATATCTCTGGAT;MOTIFS=ACAATGTGTAATCCTTCCTCCATACAGTATAAAGGGTATATCTCTGGAT;STRUC=<TR3762713>	NA	No	1.638	Yes	NA,NA	NA	NA
chr8:144921638	292387	INS	294	0.897	0.4058	2	NA	NA	NA	NA	NA	NA	NA	NA	NA	No	ID=8-144921614-144921817-ACAATGTGTAATCCTTCCTCCATACAGTATAAAGGGTATATCTCTGGAT;MOTIFS=ACAATGTGTAATCCTTCCTCCATACAGTATAAAGGGTATATCTCTGGAT;STRUC=<TR3762713>	HPRC,HGSVC,1KG-ONT	No	1.638	No	NA,NA	NA	NA
chr8:144921720	292388	DEL	98	0.9196	0.3207	30	NA	NA	NA	NA	NA	NA	NA	NA	NA	No	ID=8-144921614-144921817-ACAATGTGTAATCCTTCCTCCATACAGTATAAAGGGTATATCTCTGGAT;MOTIFS=ACAATGTGTAATCCTTCCTCCATACAGTATAAAGGGTATATCTCTGGAT;STRUC=<TR3762713>	HGSVC	No	1.703	Yes	NA,NA	NA	NA
chr8:144921767	292389	DEL	152	0.947	0.2205	415	NA	NA	NA	NA	NA	NA	NA	NA	NA	No	ID=8-144921614-144921817-ACAATGTGTAATCCTTCCTCCATACAGTATAAAGGGTATATCTCTGGAT;MOTIFS=ACAATGTGTAATCCTTCCTCCATACAGTATAAAGGGTATATCTCTGGAT;STRUC=<TR3762713>	HPRC,HGSVC,1KG-ONT	Yes	1.606	Yes	NA,NA	NA	NA
chr8:144921792	292390	DEL	138	0.8257	0.6255	2	NA	NA	NA	NA	NA	NA	NA	NA	NA	No	ID=8-144921614-144921817-ACAATGTGTAATCCTTCCTCCATACAGTATAAAGGGTATATCTCTGGAT;MOTIFS=ACAATGTGTAATCCTTCCTCCATACAGTATAAAGGGTATATCTCTGGAT;STRUC=<TR3762713>	HPRC,HGSVC,1KG-ONT	Yes	0.954	No	NA,NA	NA	NA
chr8:144927949	292391	INS	84	0.8616	0.5142	1	NA	NA	NA	NA	NA	NA	NA	NA	NA	No	NA	NA	No	0.216	No	NA,NA	NA	NA
chr8:144927949	292392	DEL	84	0.8338	0.6097	167	NA	NA	NA	NA	NA	NA	NA	NA	NA	No	NA	HPRC,HGSVC,1KG-ONT	No	0.523	Yes	NA,NA	NA	NA
chr8:144941235	292393	DEL	637	0.8635	0.5087	2	ZNF16(0.0002014,1.152)	NA	NA	NA	NA	NA	NA	NA	NA	No	ID=8-144941667-144941680-T;MOTIFS=T;STRUC=<TR3762736>	HGSVC	Yes	3.281	No	NA,NA	NA	NA
chr8:144942417	292394	DEL	1698	0.827	0.6441	1	ZNF16(0.0002014,1.152)	NA	NA	NA	NA	NA	NA	NA	NA	No	ID=8-144942434-144942443-CCA;MOTIFS=CCA;STRUC=<TR3762739>,ID=8-144942718-144942727-TGT;MOTIFS=TGT;STRUC=<TR3762740>,ID=8-144943358-144943367-TG;MOTIFS=TG;STRUC=<TR3762741>,ID=8-144943527-144943537-T;MOTIFS=T;STRUC=<TR3762742>,ID=8-144944054-144944065-T;MOTIFS=T;STRUC=(T)n,ID=8-144944074-144944085-T;MOTIFS=T;STRUC=<TR3762743>	NA	Yes	3.272	No	NA,NA	NA	NA
chr8:144946518	292395	DEL	656	0.8115	0.6654	32	ZNF16(0.0002014,1.152)	NA	NA	NA	NA	NA	NA	NA	NA	No	NA	HGSVC,1KG-ONT	No	1.22	Yes	NA,NA	NA	NA
chr8:144946533	292397	INS	89	0.9023	0.38	2	ZNF16(0.0002014,1.152)	NA	NA	NA	NA	NA	NA	NA	NA	No	NA	HPRC,HGSVC,1KG-ONT	Yes	2.008	No	NA,NA	NA	NA
chr8:144946552	292400	INS	396	0.9187	0.3199	2	ZNF16(0.0002014,1.152)	NA	NA	NA	NA	NA	NA	NA	NA	No	NA	HPRC,HGSVC,1KG-ONT	Yes	2.008	No	NA,NA	NA	NA
chr8:144946552	292398	INS	313	0.8401	0.5912	15	ZNF16(0.0002014,1.152)	NA	NA	NA	NA	NA	NA	NA	NA	No	NA	HPRC,HGSVC,1KG-ONT	Yes	2.008	Yes	NA,NA	NA	NA
chr8:144946562	292404	INS	691	0.8466	0.5785	100	ZNF16(0.0002014,1.152)	NA	NA	NA	NA	NA	NA	NA	NA	No	NA	HPRC,HGSVC	Yes	2.008	Yes	NA,NA	NA	NA
chr8:144946569	292405	INS	130	0.923	0.291	16	ZNF16(0.0002014,1.152)	NA	NA	NA	NA	NA	NA	NA	NA	No	NA	HPRC,HGSVC,1KG-ONT	Yes	0.161	Yes	NA,NA	NA	NA
chr8:144946571	292406	DEL	527	0.933	0.2581	12	ZNF16(0.0002014,1.152)	NA	NA	NA	NA	NA	NA	NA	NA	No	NA	HPRC,HGSVC,1KG-ONT	No	0.101	No	NA,NA	NA	NA
chr8:144946586	292407	INS	274	0.7998	0.6964	1	ZNF16(0.0002014,1.152)	NA	NA	NA	NA	NA	NA	NA	NA	No	NA	HPRC,HGSVC,1KG-ONT	Yes	3.006	Yes	NA,NA	NA	NA
chr8:144946588	292408	DEL	748	0.8522	0.5466	105	ZNF16(0.0002014,1.152)	NA	NA	NA	NA	NA	NA	NA	NA	No	ID=8-144947356-144947411-GGGCCTGTATCCTGCTGT;MOTIFS=GGGCCTGTATCCTGCTGT;STRUC=(GGGCCTGTATCCTGCTGT)n	HGSVC	No	1.466	Yes	NA,NA	NA	NA
chr8:144946589	292409	DEL	163	0.9202	0.3166	15	ZNF16(0.0002014,1.152)	NA	NA	NA	NA	NA	NA	NA	NA	No	NA	HPRC	No	0.022	Yes	NA,NA	NA	NA
chr8:144946589	292410	DEL	346	0.8427	0.575	4	ZNF16(0.0002014,1.152)	NA	NA	NA	NA	NA	NA	NA	NA	No	NA	HPRC,HGSVC,1KG-ONT	No	0.106	No	NA,NA	NA	NA
chr8:144946589	292411	DEL	492	0.8813	0.4601	2	ZNF16(0.0002014,1.152)	NA	NA	NA	NA	NA	NA	NA	NA	No	NA	HPRC,HGSVC,1KG-ONT	No	0.006	No	NA,NA	NA	NA
chr8:144946606	292413	INS	504	0.8375	0.5986	6	ZNF16(0.0002014,1.152)	NA	NA	NA	NA	NA	NA	NA	NA	No	NA	HPRC,HGSVC	Yes	0.193	No	NA,NA	NA	NA
chr8:144946606	292417	INS	214	0.8247	0.658	1	ZNF16(0.0002014,1.152)	NA	NA	NA	NA	NA	NA	NA	NA	No	NA	HPRC,HGSVC,1KG-ONT	Yes	0.193	No	NA,NA	NA	NA
chr8:144946606	292416	INS	377	0.8204	0.6463	18	ZNF16(0.0002014,1.152)	NA	NA	NA	NA	NA	NA	NA	NA	No	NA	HPRC,HGSVC,1KG-ONT	Yes	0.193	Yes	NA,NA	NA	NA
chr8:144946606	292415	INS	1255	0.8774	0.4853	26	ZNF16(0.0002014,1.152)	NA	NA	NA	NA	NA	NA	NA	NA	No	NA	HGSVC,1KG-ONT	No	0.193	Yes	NA,NA	NA	NA
chr8:144946606	292414	INS	1456	0.8189	0.6546	33	ZNF16(0.0002014,1.152)	NA	NA	NA	NA	NA	NA	NA	NA	No	NA	HGSVC,1KG-ONT	No	0.193	Yes	NA,NA	NA	NA
chr8:144946606	292412	INS	341	0.8685	0.4866	5	ZNF16(0.0002014,1.152)	NA	NA	NA	NA	NA	NA	NA	NA	No	NA	HPRC,HGSVC,1KG-ONT	Yes	0.193	Yes	NA,NA	NA	NA
chr8:144946625	292419	INS	323	0.8419	0.5999	3	ZNF16(0.0002014,1.152)	NA	NA	NA	NA	NA	NA	NA	NA	No	NA	HPRC,HGSVC,1KG-ONT	Yes	0.193	Yes	NA,NA	NA	NA
chr8:144946625	292421	INS	54	0.843	0.5723	2	ZNF16(0.0002014,1.152)	NA	NA	NA	NA	NA	NA	NA	NA	No	NA	HGSVC	No	0.193	No	NA,NA	NA	NA
chr8:144946625	292422	INS	512	0.8422	0.5914	3	ZNF16(0.0002014,1.152)	NA	NA	NA	NA	NA	NA	NA	NA	No	NA	HPRC,HGSVC	Yes	0.193	Yes	NA,NA	NA	NA
chr8:144946673	292423	INS	236	0.8506	0.5492	2	ZNF16(0.0002014,1.152)	NA	NA	NA	NA	NA	NA	NA	NA	No	NA	HPRC,HGSVC,1KG-ONT	Yes	0.193	No	NA,NA	NA	NA
chr8:144946690	292424	INS	219	0.8544	0.5535	5	ZNF16(0.0002014,1.152)	NA	NA	NA	NA	NA	NA	NA	NA	No	NA	HPRC,HGSVC,1KG-ONT	No	0.193	Yes	NA,NA	NA	NA
chr8:144946740	292425	INS	145	0.9123	0.3427	8	ZNF16(0.0002014,1.152)	NA	NA	NA	NA	NA	NA	NA	NA	No	NA	HPRC,HGSVC,1KG-ONT	No	0.193	No	NA,NA	NA	NA
chr8:144946788	292426	INS	526	0.859	0.5267	3	ZNF16(0.0002014,1.152)	NA	NA	NA	NA	NA	NA	NA	NA	No	NA	HPRC,HGSVC,1KG-ONT	No	0.193	No	NA,NA	NA	NA
chr8:144946806	292428	INS	756	0.8135	0.6749	219	ZNF16(0.0002014,1.152)	NA	NA	NA	NA	NA	NA	NA	NA	No	NA	HPRC,HGSVC	No	0.193	Yes	NA,NA	NA	NA
chr8:144946810	292429	INS	438	0.9362	0.2402	22	ZNF16(0.0002014,1.152)	NA	NA	NA	NA	NA	NA	NA	NA	No	NA	HPRC,HGSVC,1KG-ONT	No	0.193	Yes	NA,NA	NA	NA
chr8:144946810	292431	INS	314	0.8189	0.6569	2	ZNF16(0.0002014,1.152)	NA	NA	NA	NA	NA	NA	NA	NA	No	NA	HPRC,HGSVC,1KG-ONT	No	0.193	No	NA,NA	NA	NA
chr8:144946824	292432	DEL	477	0.8365	0.5852	35	ZNF16(0.0002014,1.152)	NA	NA	NA	NA	NA	NA	NA	NA	No	ID=8-144947356-144947411-GGGCCTGTATCCTGCTGT;MOTIFS=GGGCCTGTATCCTGCTGT;STRUC=(GGGCCTGTATCCTGCTGT)n	HPRC,HGSVC,1KG-ONT	Yes	0.144	Yes	NA,NA	NA	NA
chr8:144946829	292433	INS	94	0.8142	0.6713	42	ZNF16(0.0002014,1.152)	NA	NA	NA	NA	NA	NA	NA	NA	No	NA	HPRC,HGSVC,1KG-ONT	No	3.006	Yes	NA,NA	NA	NA
chr8:144946833	292434	INS	255	0.8007	0.6976	8	ZNF16(0.0002014,1.152)	NA	NA	NA	NA	NA	NA	NA	NA	No	NA	HPRC,HGSVC,1KG-ONT	No	0.193	Yes	NA,NA	NA	NA
chr8:144946833	292435	INS	474	0.8642	0.5079	28	ZNF16(0.0002014,1.152)	NA	NA	NA	NA	NA	NA	NA	NA	No	NA	HPRC,HGSVC,1KG-ONT	No	0.193	Yes	NA,NA	NA	NA
chr8:144946883	292436	DEL	56	0.8526	0.5683	2	ZNF16(0.0002014,1.152)	NA	NA	NA	NA	NA	NA	NA	NA	No	NA	1KG-ONT	No	0.08	No	NA,NA	NA	NA
chr8:144946952	292437	INS	343	0.8577	0.5215	71	ZNF16(0.0002014,1.152)	NA	NA	NA	NA	NA	NA	NA	NA	No	NA	HPRC,HGSVC,1KG-ONT	No	0.193	Yes	NA,NA	NA	NA
chr8:144947003	292438	DEL	74	0.888	0.4021	14	ZNF16(0.0002014,1.152)	NA	NA	NA	NA	NA	NA	NA	NA	No	NA	1KG-ONT	No	0.082	Yes	NA,NA	NA	NA
chr8:144947016	292439	INS	92	0.9002	0.5574	1	ZNF16(0.0002014,1.152)	NA	NA	NA	NA	NA	NA	NA	NA	No	NA	HPRC,HGSVC,1KG-ONT	No	0.193	Yes	NA,NA	NA	NA
chr8:144947063	292441	INS	454	0.8577	0.5234	6	ZNF16(0.0002014,1.152)	NA	NA	NA	NA	NA	NA	NA	NA	No	NA	HPRC,HGSVC,1KG-ONT	No	0.193	Yes	NA,NA	NA	NA
chr8:144947063	292442	DEL	238	0.8164	0.6723	14	ZNF16(0.0002014,1.152)	NA	NA	NA	NA	NA	NA	NA	NA	No	ID=8-144947356-144947411-GGGCCTGTATCCTGCTGT;MOTIFS=GGGCCTGTATCCTGCTGT;STRUC=(GGGCCTGTATCCTGCTGT)n	HPRC,HGSVC	Yes	0.793	Yes	NA,NA	NA	NA
chr8:144947070	292443	DEL	218	0.8221	0.6578	20	ZNF16(0.0002014,1.152)	NA	NA	NA	NA	NA	NA	NA	NA	No	ID=8-144947356-144947411-GGGCCTGTATCCTGCTGT;MOTIFS=GGGCCTGTATCCTGCTGT;STRUC=(GGGCCTGTATCCTGCTGT)n	HPRC,HGSVC	Yes	0.34	Yes	NA,NA	NA	NA
chr8:144947087	292444	INS	252	0.8178	0.6567	124	ZNF16(0.0002014,1.152)	NA	NA	NA	NA	NA	NA	NA	NA	No	NA	HPRC,HGSVC,1KG-ONT	No	0.193	Yes	NA,NA	NA	NA
chr8:144947206	292446	INS	182	0.9075	0.3527	72	ZNF16(0.0002014,1.152)	NA	NA	NA	NA	NA	NA	NA	NA	No	ID=8-144947356-144947411-GGGCCTGTATCCTGCTGT;MOTIFS=GGGCCTGTATCCTGCTGT;STRUC=(GGGCCTGTATCCTGCTGT)n	HPRC,HGSVC,1KG-ONT	No	0.193	Yes	NA,NA	NA	NA
chr8:144947206	292445	INS	92	0.8627	0.4745	4	ZNF16(0.0002014,1.152)	NA	NA	NA	NA	NA	NA	NA	NA	No	ID=8-144947356-144947411-GGGCCTGTATCCTGCTGT;MOTIFS=GGGCCTGTATCCTGCTGT;STRUC=(GGGCCTGTATCCTGCTGT)n	HPRC,HGSVC,1KG-ONT	No	0.193	Yes	NA,NA	NA	NA
chr8:144947274	292447	INS	566	0.8052	0.6752	2	ZNF16(0.0002014,1.152)	NA	NA	NA	NA	NA	NA	NA	NA	No	ID=8-144947356-144947411-GGGCCTGTATCCTGCTGT;MOTIFS=GGGCCTGTATCCTGCTGT;STRUC=(GGGCCTGTATCCTGCTGT)n	HPRC,HGSVC,1KG-ONT	No	0.193	No	NA,NA	NA	NA
chr8:144947301	292450	DEL	55	0.8806	0.4497	10	ZNF16(0.0002014,1.152)	NA	NA	NA	NA	NA	NA	NA	NA	No	ID=8-144947356-144947411-GGGCCTGTATCCTGCTGT;MOTIFS=GGGCCTGTATCCTGCTGT;STRUC=(GGGCCTGTATCCTGCTGT)n	1KG-ONT	No	3.247	Yes	NA,NA	NA	NA
chr8:144947301	292449	INS	55	0.8445	0.5931	3	ZNF16(0.0002014,1.152)	NA	NA	NA	NA	NA	NA	NA	NA	No	ID=8-144947356-144947411-GGGCCTGTATCCTGCTGT;MOTIFS=GGGCCTGTATCCTGCTGT;STRUC=(GGGCCTGTATCCTGCTGT)n	NA	No	2.008	No	NA,NA	NA	NA
chr8:144959083	292453	INS	182	0.8782	0.4408	675	NA	NA	NA	NA	NA	NA	NA	NA	NA	No	NA	HPRC,HGSVC,1KG-ONT	No	0.002	Yes	NA,NA	NA	NA
chr8:144959083	292454	INS	187	0.8646	0.48	19	NA	NA	NA	NA	NA	NA	NA	NA	NA	No	NA	HPRC,HGSVC,1KG-ONT	No	0.002	Yes	NA,NA	NA	NA
chr8:144967482	292456	DEL	306	0.938	0.243	623	NA	NA	NA	NA	NA	NA	NA	NA	NA	No	NA	HPRC,HGSVC,1KG-ONT	Yes	2.617	Yes	NA,NA	NA	NA
chr8:145027990	292459	INS	2880	0.8819	0.4308	330	NA	NA	NA	NA	NA	NA	NA	NA	NA	No	NA	HPRC,HGSVC,1KG-ONT	No	0.116	Yes	NA,NA	NA	NA
chr8:145027990	292457	INS	2732	0.8093	0.6942	35	NA	NA	NA	NA	NA	NA	NA	NA	NA	No	NA	HPRC,HGSVC,1KG-ONT	No	0.116	Yes	NA,NA	NA	NA
chr8:145052242	292461	DEL	65	0.8495	0.5464	163	NA	NA	NA	NA	NA	NA	NA	NA	promoter	No	ID=8-145052237-145052252-CGCCC,8-145052280-145052295-CGCCC,8-145052285-145052403-CGCCCCGCCCG;MOTIFS=CGCCC,CGCCCCGCCCG;STRUC=<VC250457>	HPRC,HGSVC,1KG-ONT	No	0.309	Yes	NA,NA	NA	NA
chr8:145052242	292464	DEL	98	0.8299	0.6241	5	NA	NA	NA	NA	NA	NA	NA	NA	promoter	No	ID=8-145052237-145052252-CGCCC,8-145052280-145052295-CGCCC,8-145052285-145052403-CGCCCCGCCCG;MOTIFS=CGCCC,CGCCCCGCCCG;STRUC=<VC250457>	HPRC,HGSVC	No	0.309	Yes	NA,NA	NA	NA
chr8:145052242	292462	DEL	76	0.8339	0.61	88	NA	NA	NA	NA	NA	NA	NA	NA	promoter	No	ID=8-145052237-145052252-CGCCC,8-145052280-145052295-CGCCC,8-145052285-145052403-CGCCCCGCCCG;MOTIFS=CGCCC,CGCCCCGCCCG;STRUC=<VC250457>	HPRC,HGSVC,1KG-ONT	No	0.309	Yes	NA,NA	NA	NA
chr8:145052242	292460	DEL	54	0.9556	0.1547	319	NA	NA	NA	NA	NA	NA	NA	NA	promoter	No	ID=8-145052237-145052252-CGCCC,8-145052280-145052295-CGCCC,8-145052285-145052403-CGCCCCGCCCG;MOTIFS=CGCCC,CGCCCCGCCCG;STRUC=<VC250457>	HPRC,HGSVC,1KG-ONT	No	0.305	Yes	NA,NA	NA	NA
chr8:145052242	292463	DEL	87	0.8725	0.4603	37	NA	NA	NA	NA	NA	NA	NA	NA	promoter	No	ID=8-145052237-145052252-CGCCC,8-145052280-145052295-CGCCC,8-145052285-145052403-CGCCCCGCCCG;MOTIFS=CGCCC,CGCCCCGCCCG;STRUC=<VC250457>	HPRC,HGSVC,1KG-ONT	No	0.309	Yes	NA,NA	NA	NA
chr8:145052253	292465	DEL	51	0.8068	0.6995	22	NA	NA	NA	NA	NA	NA	NA	NA	promoter	No	ID=8-145052237-145052252-CGCCC,8-145052280-145052295-CGCCC,8-145052285-145052403-CGCCCCGCCCG;MOTIFS=CGCCC,CGCCCCGCCCG;STRUC=<VC250457>	HPRC,HGSVC,1KG-ONT	No	0.264	Yes	NA,NA	NA	NA
chr8:145052255	292466	INS	190	0.8169	0.6516	3	NA	NA	NA	NA	NA	NA	NA	NA	promoter	No	ID=8-145052237-145052252-CGCCC,8-145052280-145052295-CGCCC,8-145052285-145052403-CGCCCCGCCCG;MOTIFS=CGCCC,CGCCCCGCCCG;STRUC=<VC250457>	NA	No	2.128	Yes	NA,NA	NA	NA
chr8:145052255	292467	INS	222	0.8369	0.6004	2	NA	NA	NA	NA	NA	NA	NA	NA	promoter	No	ID=8-145052237-145052252-CGCCC,8-145052280-145052295-CGCCC,8-145052285-145052403-CGCCCCGCCCG;MOTIFS=CGCCC,CGCCCCGCCCG;STRUC=<VC250457>	NA	No	2.128	No	NA,NA	NA	NA
chr8:145052255	292468	INS	206	0.8644	0.5609	6	NA	NA	NA	NA	NA	NA	NA	NA	promoter	No	ID=8-145052237-145052252-CGCCC,8-145052280-145052295-CGCCC,8-145052285-145052403-CGCCCCGCCCG;MOTIFS=CGCCC,CGCCCCGCCCG;STRUC=<VC250457>	NA	No	2.128	No	NA,NA	NA	NA
chr8:145052258	292469	DEL	60	0.8152	0.6593	23	NA	NA	NA	NA	NA	NA	NA	NA	promoter	No	ID=8-145052237-145052252-CGCCC,8-145052280-145052295-CGCCC,8-145052285-145052403-CGCCCCGCCCG;MOTIFS=CGCCC,CGCCCCGCCCG;STRUC=<VC250457>	HPRC,HGSVC,1KG-ONT	No	0.257	Yes	NA,NA	NA	NA
chr8:145052258	292470	DEL	71	0.8827	0.44	52	NA	NA	NA	NA	NA	NA	NA	NA	promoter	No	ID=8-145052237-145052252-CGCCC,8-145052280-145052295-CGCCC,8-145052285-145052403-CGCCCCGCCCG;MOTIFS=CGCCC,CGCCCCGCCCG;STRUC=<VC250457>	HPRC,HGSVC,1KG-ONT	No	0.28	Yes	NA,NA	NA	NA
chr8:145052258	292471	DEL	82	0.8423	0.6013	75	NA	NA	NA	NA	NA	NA	NA	NA	promoter	No	ID=8-145052237-145052252-CGCCC,8-145052280-145052295-CGCCC,8-145052285-145052403-CGCCCCGCCCG;MOTIFS=CGCCC,CGCCCCGCCCG;STRUC=<VC250457>	HPRC,HGSVC,1KG-ONT	No	0.273	Yes	NA,NA	NA	NA
chr8:145052258	292472	DEL	93	0.9323	0.2556	1	NA	NA	NA	NA	NA	NA	NA	NA	promoter	No	ID=8-145052237-145052252-CGCCC,8-145052280-145052295-CGCCC,8-145052285-145052403-CGCCCCGCCCG;MOTIFS=CGCCC,CGCCCCGCCCG;STRUC=<VC250457>	HPRC,HGSVC	No	0.398	No	NA,NA	NA	NA
chr8:145052285	292473	DEL	55	0.8839	0.4153	7	NA	NA	NA	NA	NA	NA	NA	NA	promoter	No	ID=8-145052237-145052252-CGCCC,8-145052280-145052295-CGCCC,8-145052285-145052403-CGCCCCGCCCG;MOTIFS=CGCCC,CGCCCCGCCCG;STRUC=<VC250457>	HPRC,HGSVC,1KG-ONT	No	0.237	Yes	NA,NA	NA	NA
chr8:145052307	292474	INS	54	0.878	0.4412	16	NA	NA	NA	NA	NA	NA	NA	NA	promoter	No	ID=8-145052237-145052252-CGCCC,8-145052280-145052295-CGCCC,8-145052285-145052403-CGCCCCGCCCG;MOTIFS=CGCCC,CGCCCCGCCCG;STRUC=<VC250457>	NA	No	6.452	Yes	NA,NA	NA	NA
chr8:145057198	292475	DEL	54	0.8912	0.382	1	NA	NA	NA	NA	NA	NA	NA	NA	NA	No	NA	NA	No	1.164	No	NA,NA	NA	NA
chr8:145057270	292476	INS	108	0.8963	0.3777	1	NA	NA	NA	NA	NA	NA	NA	NA	NA	No	NA	NA	No	2.095	No	NA,NA	NA	NA
chr8:145057669	292477	DEL	126	0.9044	0.3441	2	NA	NA	NA	NA	NA	NA	NA	NA	NA	No	NA	NA	Yes	0.667	No	NA,NA	NA	NA
chr8:145057831	292478	DEL	54	0.8827	0.4531	1	NA	NA	NA	NA	NA	NA	NA	NA	NA	No	NA	NA	No	0.645	No	NA,NA	NA	NA
chr8:145072043	292479	DEL	295	0.8099	0.6758	5	NA	NA	NA	NA	NA	NA	NA	NA	NA	No	NA	NA	Yes	2.527	Yes	NA,NA	NA	NA
chr9:10974	292480	INS	371	0.8809	0.443	329	NA	NA	NA	NA	NA	NA	NA	NA	promoter	Yes	NA	HPRC,HGSVC	Yes	0.089	Yes	NA,NA	NA	NA
chr9:11007	292481	INS	442	0.8523	0.5637	3	NA	NA	NA	NA	NA	NA	NA	NA	promoter	Yes	NA	HPRC,HGSVC	Yes	0.089	Yes	NA,NA	NA	NA
chr9:11012	292483	INS	58	0.863	0.5114	71	NA	NA	NA	NA	NA	NA	NA	NA	promoter	Yes	NA	NA	No	0.089	Yes	NA,NA	NA	NA
chr9:11012	292484	INS	87	0.8247	0.645	42	NA	NA	NA	NA	NA	NA	NA	NA	promoter	Yes	NA	HPRC,HGSVC	No	0.089	Yes	NA,NA	NA	NA
chr9:11012	292485	INS	145	0.8035	0.6899	14	NA	NA	NA	NA	NA	NA	NA	NA	promoter	Yes	NA	HPRC,HGSVC	No	0.089	Yes	NA,NA	NA	NA
chr9:11012	292486	INS	174	0.8606	0.6235	14	NA	NA	NA	NA	NA	NA	NA	NA	promoter	Yes	NA	HPRC,HGSVC,1KG-ONT	No	0.089	Yes	NA,NA	NA	NA
chr9:11457	292487	INS	62	0.8549	0.5253	6	NA	NA	NA	NA	NA	NA	NA	NA	CTCF_binding_site,enhancer	Yes	NA	NA	Yes	0.089	Yes	NA,NA	NA	NA
chr9:13599	292488	INS	606	0.822	0.6365	1	NA	NA	NA	NA	NA	NA	NA	NA	enhancer	Yes	NA	NA	No	1.656	No	NA,NA	NA	NA
chr9:19462	292489	DEL	70	0.8597	0.5337	40	WASHC1(0.00017227,1.941)	NA	NA	NA	NA	NA	NA	NA	NA	Yes	ID=9-19458-19467-AGG;MOTIFS=AGG;STRUC=<TR3762895>	HPRC,HGSVC	No	0.033	Yes	NA,NA	NA	NA
chr9:29031	292490	DEL	2094	0.9714	0.2725	1	WASHC1(0.00017227,1.941)	NA	NA	NA	NA	NA	NA	NA	enhancer,promoter	Yes	ID=9-30645-30674-CT,9-30692-30707-TC,9-30717-30730-TC;MOTIFS=TC,CT;STRUC=<VC250463>	HPRC	No	0.059	No	NA,NA	NA	NA
chr9:29227	292492	INS	336	0.9878	0.05	251	WASHC1(0.00017227,1.941)	NA	NA	NA	NA	NA	NA	NA	promoter	Yes	NA	HPRC,HGSVC,1KG-ONT	No	0.041	Yes	NA,NA	NA	NA
chr9:29227	292491	INS	336	0.9662	0.1486	875	WASHC1(0.00017227,1.941)	NA	NA	NA	NA	NA	NA	NA	promoter	Yes	NA	HPRC,HGSVC,1KG-ONT	No	0.041	Yes	NA,NA	NA	NA
chr9:31805	292493	INS	64	0.8306	0.6419	84	WASHC1(0.00017227,1.941)	NA	NA	NA	NA	NA	NA	NA	NA	Yes	NA	HPRC,HGSVC,1KG-ONT	No	0.1	Yes	NA,NA	NA	NA
chr9:33827	292494	INS	3059	0.911	0.611	4	WASHC1(0.00017227,1.941)	NA	NA	NA	NA	NA	NA	NA	NA	Yes	NA	HPRC,HGSVC	No	0.8	No	NA,NA	NA	NA
chr9:41240	292495	INS	114	0.8487	0.5505	703	WASHC1(0.00017227,1.941)	NA	NA	NA	NA	NA	NA	NA	NA	Yes	NA	NA	No	0.226	Yes	NA,NA	NA	NA
chr9:41261	292499	INS	418	0.8487	0.577	186	WASHC1(0.00017227,1.941)	NA	NA	NA	NA	NA	NA	NA	NA	Yes	NA	NA	No	0.226	Yes	NA,NA	NA	NA
chr9:41261	292498	INS	570	0.8272	0.6514	23	WASHC1(0.00017227,1.941)	NA	NA	NA	NA	NA	NA	NA	NA	Yes	NA	NA	No	0.226	No	NA,NA	NA	NA
chr9:41261	292497	INS	456	0.8082	0.6829	139	WASHC1(0.00017227,1.941)	NA	NA	NA	NA	NA	NA	NA	NA	Yes	NA	NA	No	0.226	Yes	NA,NA	NA	NA
chr9:41261	292496	INS	304	0.8228	0.6616	6	WASHC1(0.00017227,1.941)	NA	NA	NA	NA	NA	NA	NA	NA	Yes	NA	NA	No	0.226	No	NA,NA	NA	NA
chr9:53183	292502	INS	192	0.8687	0.5502	331	WASHC1(0.00017227,1.941)	NA	NA	NA	NA	NA	NA	NA	NA	Yes	NA	HPRC,HGSVC,1KG-ONT	No	0.137	Yes	NA,NA	NA	NA
chr9:61062	292503	DEL	56	0.9576	0.2545	478	WASHC1(0.00017227,1.941)	NA	NA	NA	NA	NA	NA	NA	NA	Yes	ID=9-61062-61169-TCTTTACACACATGCTGGAGAGACAGAT;MOTIFS=TCTTTACACACATGCTGGAGAGACAGAT;STRUC=<TR3762937>	HPRC,HGSVC,1KG-ONT	No	1.561	Yes	NA,NA	NA	NA
chr9:74032	292508	INS	82	0.9244	0.2941	1	NA	NA	NA	NA	NA	NA	NA	NA	enhancer	Yes	NA	HGSVC	Yes	7.988	No	NA,NA	NA	NA
chr9:74032	292507	INS	72	0.8371	0.6716	2	NA	NA	NA	NA	NA	NA	NA	NA	enhancer	Yes	NA	HPRC,HGSVC	Yes	7.988	No	NA,NA	NA	NA
chr9:74032	292506	INS	66	0.8851	0.4151	4	NA	NA	NA	NA	NA	NA	NA	NA	enhancer	Yes	NA	HPRC,HGSVC	Yes	7.988	No	NA,NA	NA	NA
chr9:74032	292505	INS	58	0.8006	0.6971	16	NA	NA	NA	NA	NA	NA	NA	NA	enhancer	Yes	NA	HPRC,HGSVC	Yes	7.988	Yes	NA,NA	NA	NA
chr9:74032	292504	INS	50	0.8396	0.5801	16	NA	NA	NA	NA	NA	NA	NA	NA	enhancer	Yes	NA	HPRC,HGSVC	Yes	7.988	Yes	NA,NA	NA	NA
chr9:74054	292510	INS	138	0.88	0.4291	4	NA	NA	NA	NA	NA	NA	NA	NA	enhancer	Yes	ID=9-74032-74057-GT,9-74058-74088-GT;MOTIFS=GT;STRUC=<VC250476>	HGSVC	Yes	7.801	Yes	NA,NA	NA	NA
chr9:74054	292509	INS	130	0.899	0.4054	4	NA	NA	NA	NA	NA	NA	NA	NA	enhancer	Yes	ID=9-74032-74057-GT,9-74058-74088-GT;MOTIFS=GT;STRUC=<VC250476>	HGSVC	Yes	7.801	No	NA,NA	NA	NA
chr9:74060	292511	INS	54	0.9352	0.3696	23	NA	NA	NA	NA	NA	NA	NA	NA	enhancer	Yes	ID=9-74032-74057-GT,9-74058-74088-GT;MOTIFS=GT;STRUC=<VC250476>	HPRC,HGSVC	Yes	7.237	Yes	NA,NA	NA	NA
chr9:82879	292512	DEL	1022	0.8143	0.6465	59	NA	NA	NA	NA	NA	NA	NA	NA	NA	Yes	ID=9-82894-82918-T;MOTIFS=T;STRUC=(T)n,ID=9-83750-83759-A;MOTIFS=A;STRUC=<TR3762962>	HPRC,HGSVC,1KG-ONT	No	0.946	Yes	NA,NA	NA	NA
chr9:99978	292514	DEL	56	0.8649	0.518	15	NA	NA	NA	NA	NA	NA	NA	NA	NA	Yes	NA	HPRC,HGSVC	No	0.061	Yes	NA,NA	NA	NA
chr9:99978	292513	INS	56	0.9491	0.2169	1	NA	NA	NA	NA	NA	NA	NA	NA	NA	Yes	NA	NA	No	0.116	No	NA,NA	NA	NA
chr9:100076	292516	INS	112	0.8272	0.6204	12	NA	NA	NA	NA	NA	NA	NA	NA	NA	Yes	NA	NA	No	0.116	Yes	NA,NA	NA	NA
chr9:113554	292517	DEL	982	0.8143	0.6798	19	NA	NA	NA	NA	NA	NA	NA	NA	enhancer,promoter	Yes	ID=9-113912-113922-GGC;MOTIFS=GGC;STRUC=<TR3762999>	HPRC,HGSVC	No	0.066	Yes	NA,NA	NA	NA
chr9:129432	292518	DEL	3747	0.8647	0.501	131	CBWD1(0.60617,0.658)	NA	NA	NA	NA	NA	NA	NA	NA	Yes	ID=9-129675-129683-G;MOTIFS=G;STRUC=(G)n,ID=9-130188-130199-TAA;MOTIFS=TAA;STRUC=<TR3763016>,ID=9-130314-130323-A;MOTIFS=A;STRUC=<TR3763017>,ID=9-130993-131002-TAA;MOTIFS=TAA;STRUC=<TR3763018>,ID=9-131179-131188-T;MOTIFS=T;STRUC=<TR3763019>,ID=9-132015-132023-A;MOTIFS=A;STRUC=<TR3763020>,ID=9-132352-132369-A;MOTIFS=A;STRUC=<TR3763021>,ID=9-132547-132569-AAAAAC;MOTIFS=AAAAAC;STRUC=<TR3763022>,ID=9-132643-132658-AAAC;MOTIFS=AAAC;STRUC=<TR3763023>,ID=9-132947-132956-TTA;MOTIFS=TTA;STRUC=<TR3763024>	HPRC,HGSVC	Yes	2.021	Yes	NA,NA	NA	NA
chr9:129766	292519	INS	204	0.914	0.348	167	CBWD1(0.60617,0.658)	NA	NA	NA	NA	NA	NA	NA	NA	Yes	ID=9-129675-129683-G;MOTIFS=G;STRUC=(G)n	HPRC,HGSVC	No	0.193	Yes	NA,NA	NA	NA
chr9:130652	292520	INS	349	0.8647	0.5183	1	CBWD1(0.60617,0.658)	NA	NA	NA	NA	NA	NA	NA	NA	Yes	NA	NA	No	0.193	No	NA,NA	NA	NA
chr9:147673	292521	DEL	63	0.8307	0.6311	1	CBWD1(0.60617,0.658)	NA	NA	NA	NA	NA	NA	NA	NA	Yes	NA	NA	No	4.586	No	NA,NA	NA	NA
chr9:149462	292522	INS	349	0.875	0.4314	1	CBWD1(0.60617,0.658)	NA	NA	NA	NA	NA	NA	NA	NA	Yes	NA	NA	Yes	0.216	No	NA,NA	NA	NA
chr9:181183	292523	DEL	644	0.8234	0.6395	476	NA	NA	NA	NA	NA	NA	NA	NA	NA	Yes	NA	HPRC,HGSVC,1KG-ONT	No	1.174	Yes	NA,NA	NA	NA
chr9:195591	292524	INS	133	0.8503	0.5643	1	NA	NA	NA	NA	NA	NA	NA	NA	NA	Yes	NA	NA	No	0.226	No	NA,NA	NA	NA
chr9:195591	292525	DEL	133	0.8623	0.4823	3	NA	NA	NA	NA	NA	NA	NA	NA	NA	Yes	NA	HPRC,HGSVC	No	0.066	Yes	NA,NA	NA	NA
chr9:195712	292526	DEL	132	0.881	0.4573	190	NA	NA	NA	NA	NA	NA	NA	NA	NA	Yes	NA	HPRC,HGSVC	Yes	0.175	Yes	NA,NA	NA	NA
chr9:200119	292527	DEL	324	0.9562	0.2143	645	NA	NA	NA	NA	NA	NA	NA	NA	NA	Yes	ID=9-200419-200444-A;MOTIFS=A;STRUC=(A)n	HPRC,HGSVC,1KG-ONT	No	0.247	Yes	NA,NA	NA	NA
chr9:205037	292528	INS	1457	0.8834	0.433	1	NA	NA	NA	NA	NA	NA	NA	NA	NA	No	NA	NA	No	0.174	No	NA,NA	NA	NA
chr9:217992	292530	INS	335	0.9078	0.3408	2	DOCK8(2.9093e-17,0.622)	DOCK8(2.9093e-17,0.622)	NA	NA	NA	NA	NA	NA	NA	No	NA	NA	Yes	1.712	Yes	NA,NA	NA	NA
chr9:244737	292531	INS	343	0.8602	0.5077	15	DOCK8(2.9093e-17,0.622)	DOCK8(2.9093e-17,0.622)	NA	NA	NA	NA	NA	NA	NA	No	NA	HPRC,1KG-ONT	Yes	0.216	Yes	NA,NA	NA	NA
chr9:256804	292532	INS	314	0.9518	0.1948	59	DOCK8(2.9093e-17,0.622)	DOCK8(2.9093e-17,0.622)	NA	NA	NA	NA	NA	NA	NA	No	NA	HPRC,1KG-ONT	Yes	2.12	Yes	NA,NA	NA	NA
chr9:262448	292535	INS	308	0.9144	0.3245	190	DOCK8(2.9093e-17,0.622)	DOCK8(2.9093e-17,0.622)	NA	NA	NA	NA	NA	NA	NA	No	NA	HPRC,HGSVC,1KG-ONT	No	2.024	Yes	NA,NA	NA	NA
chr9:262448	292533	INS	328	0.9239	0.2896	249	DOCK8(2.9093e-17,0.622)	DOCK8(2.9093e-17,0.622)	NA	NA	NA	NA	NA	NA	NA	No	NA	HPRC,HGSVC,1KG-ONT	No	2.024	Yes	NA,NA	NA	NA
chr9:262448	292534	INS	346	0.8833	0.4808	113	DOCK8(2.9093e-17,0.622)	DOCK8(2.9093e-17,0.622)	NA	NA	NA	NA	NA	NA	NA	No	NA	HPRC,HGSVC,1KG-ONT	No	2.024	Yes	NA,NA	NA	NA
chr9:274243	292536	INS	338	0.8124	0.6732	1	DOCK8(2.9093e-17,0.622)	DOCK8(2.9093e-17,0.622)	NA	NA	NA	NA	NA	NA	NA	No	NA	NA	Yes	2.022	No	NA,NA	NA	NA
chr9:275897	292537	INS	300	0.8402	0.5989	2	DOCK8(2.9093e-17,0.622)	DOCK8(2.9093e-17,0.622)	NA	NA	NA	NA	NA	NA	NA	No	NA	NA	No	0.038	No	NA,NA	NA	NA
chr9:277460	292546	INS	85	0.9097	0.3224	3	DOCK8(2.9093e-17,0.622)	DOCK8(2.9093e-17,0.622)	NA	NA	NA	NA	NA	NA	NA	No	ID=9-277424-277434-AGAAA,9-277548-277563-GGAGG;MOTIFS=AGAAA,GGAGG;STRUC=<VC250505>,ID=9-277457-277490-AGAGA;MOTIFS=AGAGA;STRUC=<TR3763243>	HPRC,HGSVC,1KG-ONT	Yes	0.193	Yes	NA,NA	NA	NA
chr9:277460	292541	INS	108	0.8716	0.459	60	DOCK8(2.9093e-17,0.622)	DOCK8(2.9093e-17,0.622)	NA	NA	NA	NA	NA	NA	NA	No	ID=9-277424-277434-AGAAA,9-277548-277563-GGAGG;MOTIFS=AGAAA,GGAGG;STRUC=<VC250505>,ID=9-277457-277490-AGAGA;MOTIFS=AGAGA;STRUC=<TR3763243>	HPRC,HGSVC,1KG-ONT	Yes	0.193	Yes	NA,NA	NA	NA
chr9:277460	292542	INS	138	0.8086	0.6716	21	DOCK8(2.9093e-17,0.622)	DOCK8(2.9093e-17,0.622)	NA	NA	NA	NA	NA	NA	NA	No	ID=9-277424-277434-AGAAA,9-277548-277563-GGAGG;MOTIFS=AGAAA,GGAGG;STRUC=<VC250505>,ID=9-277457-277490-AGAGA;MOTIFS=AGAGA;STRUC=<TR3763243>	HPRC,HGSVC,1KG-ONT	Yes	0.193	Yes	NA,NA	NA	NA
chr9:277460	292540	INS	98	0.8897	0.4221	16	DOCK8(2.9093e-17,0.622)	DOCK8(2.9093e-17,0.622)	NA	NA	NA	NA	NA	NA	NA	No	ID=9-277424-277434-AGAAA,9-277548-277563-GGAGG;MOTIFS=AGAAA,GGAGG;STRUC=<VC250505>,ID=9-277457-277490-AGAGA;MOTIFS=AGAGA;STRUC=<TR3763243>	HPRC,HGSVC,1KG-ONT	Yes	0.193	Yes	NA,NA	NA	NA
chr9:277460	292539	INS	83	0.8702	0.5285	21	DOCK8(2.9093e-17,0.622)	DOCK8(2.9093e-17,0.622)	NA	NA	NA	NA	NA	NA	NA	No	ID=9-277424-277434-AGAAA,9-277548-277563-GGAGG;MOTIFS=AGAAA,GGAGG;STRUC=<VC250505>,ID=9-277457-277490-AGAGA;MOTIFS=AGAGA;STRUC=<TR3763243>	HPRC,HGSVC,1KG-ONT	Yes	0.193	Yes	NA,NA	NA	NA
chr9:277460	292545	INS	147	0.8762	0.4466	13	DOCK8(2.9093e-17,0.622)	DOCK8(2.9093e-17,0.622)	NA	NA	NA	NA	NA	NA	NA	No	ID=9-277424-277434-AGAAA,9-277548-277563-GGAGG;MOTIFS=AGAAA,GGAGG;STRUC=<VC250505>,ID=9-277457-277490-AGAGA;MOTIFS=AGAGA;STRUC=<TR3763243>	HPRC,HGSVC,1KG-ONT	Yes	0.193	Yes	NA,NA	NA	NA
chr9:277460	292538	INS	63	0.8962	0.3701	23	DOCK8(2.9093e-17,0.622)	DOCK8(2.9093e-17,0.622)	NA	NA	NA	NA	NA	NA	NA	No	ID=9-277424-277434-AGAAA,9-277548-277563-GGAGG;MOTIFS=AGAAA,GGAGG;STRUC=<VC250505>,ID=9-277457-277490-AGAGA;MOTIFS=AGAGA;STRUC=<TR3763243>	HPRC,HGSVC	Yes	0.193	Yes	NA,NA	NA	NA
chr9:277460	292544	INS	120	0.8478	0.5322	42	DOCK8(2.9093e-17,0.622)	DOCK8(2.9093e-17,0.622)	NA	NA	NA	NA	NA	NA	NA	No	ID=9-277424-277434-AGAAA,9-277548-277563-GGAGG;MOTIFS=AGAAA,GGAGG;STRUC=<VC250505>,ID=9-277457-277490-AGAGA;MOTIFS=AGAGA;STRUC=<TR3763243>	HPRC,HGSVC,1KG-ONT	Yes	0.193	Yes	NA,NA	NA	NA
chr9:277460	292554	INS	163	0.8284	0.6728	12	DOCK8(2.9093e-17,0.622)	DOCK8(2.9093e-17,0.622)	NA	NA	NA	NA	NA	NA	NA	No	ID=9-277424-277434-AGAAA,9-277548-277563-GGAGG;MOTIFS=AGAAA,GGAGG;STRUC=<VC250505>,ID=9-277457-277490-AGAGA;MOTIFS=AGAGA;STRUC=<TR3763243>	HPRC,HGSVC	Yes	0.193	Yes	NA,NA	NA	NA
chr9:277460	292543	INS	173	0.8519	0.5898	7	DOCK8(2.9093e-17,0.622)	DOCK8(2.9093e-17,0.622)	NA	NA	NA	NA	NA	NA	NA	No	ID=9-277424-277434-AGAAA,9-277548-277563-GGAGG;MOTIFS=AGAAA,GGAGG;STRUC=<VC250505>,ID=9-277457-277490-AGAGA;MOTIFS=AGAGA;STRUC=<TR3763243>	HPRC,HGSVC	Yes	0.193	Yes	NA,NA	NA	NA
chr9:277460	292553	INS	128	0.8446	0.5705	42	DOCK8(2.9093e-17,0.622)	DOCK8(2.9093e-17,0.622)	NA	NA	NA	NA	NA	NA	NA	No	ID=9-277424-277434-AGAAA,9-277548-277563-GGAGG;MOTIFS=AGAAA,GGAGG;STRUC=<VC250505>,ID=9-277457-277490-AGAGA;MOTIFS=AGAGA;STRUC=<TR3763243>	HPRC,HGSVC,1KG-ONT	Yes	0.193	Yes	NA,NA	NA	NA
chr9:277460	292552	INS	93	0.9052	0.3517	75	DOCK8(2.9093e-17,0.622)	DOCK8(2.9093e-17,0.622)	NA	NA	NA	NA	NA	NA	NA	No	ID=9-277424-277434-AGAAA,9-277548-277563-GGAGG;MOTIFS=AGAAA,GGAGG;STRUC=<VC250505>,ID=9-277457-277490-AGAGA;MOTIFS=AGAGA;STRUC=<TR3763243>	HPRC,HGSVC,1KG-ONT	Yes	0.193	Yes	NA,NA	NA	NA
chr9:277460	292551	INS	88	0.8823	0.4197	38	DOCK8(2.9093e-17,0.622)	DOCK8(2.9093e-17,0.622)	NA	NA	NA	NA	NA	NA	NA	No	ID=9-277424-277434-AGAAA,9-277548-277563-GGAGG;MOTIFS=AGAAA,GGAGG;STRUC=<VC250505>,ID=9-277457-277490-AGAGA;MOTIFS=AGAGA;STRUC=<TR3763243>	HPRC,HGSVC,1KG-ONT	Yes	0.193	Yes	NA,NA	NA	NA
chr9:277460	292550	INS	78	0.8013	0.6901	31	DOCK8(2.9093e-17,0.622)	DOCK8(2.9093e-17,0.622)	NA	NA	NA	NA	NA	NA	NA	No	ID=9-277424-277434-AGAAA,9-277548-277563-GGAGG;MOTIFS=AGAAA,GGAGG;STRUC=<VC250505>,ID=9-277457-277490-AGAGA;MOTIFS=AGAGA;STRUC=<TR3763243>	HPRC,HGSVC	Yes	0.193	Yes	NA,NA	NA	NA
chr9:277460	292549	INS	73	0.8513	0.544	15	DOCK8(2.9093e-17,0.622)	DOCK8(2.9093e-17,0.622)	NA	NA	NA	NA	NA	NA	NA	No	ID=9-277424-277434-AGAAA,9-277548-277563-GGAGG;MOTIFS=AGAAA,GGAGG;STRUC=<VC250505>,ID=9-277457-277490-AGAGA;MOTIFS=AGAGA;STRUC=<TR3763243>	HPRC,HGSVC	Yes	0.193	Yes	NA,NA	NA	NA
chr9:277460	292548	INS	68	0.8407	0.6029	19	DOCK8(2.9093e-17,0.622)	DOCK8(2.9093e-17,0.622)	NA	NA	NA	NA	NA	NA	NA	No	ID=9-277424-277434-AGAAA,9-277548-277563-GGAGG;MOTIFS=AGAAA,GGAGG;STRUC=<VC250505>,ID=9-277457-277490-AGAGA;MOTIFS=AGAGA;STRUC=<TR3763243>	HPRC,HGSVC	Yes	0.193	Yes	NA,NA	NA	NA
chr9:277460	292547	INS	58	0.8193	0.6488	20	DOCK8(2.9093e-17,0.622)	DOCK8(2.9093e-17,0.622)	NA	NA	NA	NA	NA	NA	NA	No	ID=9-277424-277434-AGAAA,9-277548-277563-GGAGG;MOTIFS=AGAAA,GGAGG;STRUC=<VC250505>,ID=9-277457-277490-AGAGA;MOTIFS=AGAGA;STRUC=<TR3763243>	HPRC,HGSVC	Yes	0.193	Yes	NA,NA	NA	NA
chr9:277462	292555	INS	114	0.9512	0.21	5	DOCK8(2.9093e-17,0.622)	DOCK8(2.9093e-17,0.622)	NA	NA	NA	NA	NA	NA	NA	No	ID=9-277424-277434-AGAAA,9-277548-277563-GGAGG;MOTIFS=AGAAA,GGAGG;STRUC=<VC250505>,ID=9-277457-277490-AGAGA;MOTIFS=AGAGA;STRUC=<TR3763243>	HPRC,HGSVC,1KG-ONT	Yes	0.193	No	NA,NA	NA	NA
chr9:277470	292560	INS	139	0.8589	0.5444	2	DOCK8(2.9093e-17,0.622)	DOCK8(2.9093e-17,0.622)	NA	NA	NA	NA	NA	NA	NA	No	ID=9-277424-277434-AGAAA,9-277548-277563-GGAGG;MOTIFS=AGAAA,GGAGG;STRUC=<VC250505>,ID=9-277457-277490-AGAGA;MOTIFS=AGAGA;STRUC=<TR3763243>	HPRC,HGSVC,1KG-ONT	Yes	0.193	No	NA,NA	NA	NA
chr9:277470	292559	INS	114	0.8429	0.6344	7	DOCK8(2.9093e-17,0.622)	DOCK8(2.9093e-17,0.622)	NA	NA	NA	NA	NA	NA	NA	No	ID=9-277424-277434-AGAAA,9-277548-277563-GGAGG;MOTIFS=AGAAA,GGAGG;STRUC=<VC250505>,ID=9-277457-277490-AGAGA;MOTIFS=AGAGA;STRUC=<TR3763243>	HPRC,HGSVC,1KG-ONT	Yes	0.193	No	NA,NA	NA	NA
chr9:277470	292558	INS	55	0.8514	0.5399	16	DOCK8(2.9093e-17,0.622)	DOCK8(2.9093e-17,0.622)	NA	NA	NA	NA	NA	NA	NA	No	ID=9-277424-277434-AGAAA,9-277548-277563-GGAGG;MOTIFS=AGAAA,GGAGG;STRUC=<VC250505>,ID=9-277457-277490-AGAGA;MOTIFS=AGAGA;STRUC=<TR3763243>	HPRC,HGSVC	Yes	0.193	Yes	NA,NA	NA	NA
chr9:277470	292557	INS	50	0.834	0.6031	15	DOCK8(2.9093e-17,0.622)	DOCK8(2.9093e-17,0.622)	NA	NA	NA	NA	NA	NA	NA	No	ID=9-277424-277434-AGAAA,9-277548-277563-GGAGG;MOTIFS=AGAAA,GGAGG;STRUC=<VC250505>,ID=9-277457-277490-AGAGA;MOTIFS=AGAGA;STRUC=<TR3763243>	HPRC	Yes	0.193	Yes	NA,NA	NA	NA
chr9:277475	292562	INS	113	0.8198	0.67	16	DOCK8(2.9093e-17,0.622)	DOCK8(2.9093e-17,0.622)	NA	NA	NA	NA	NA	NA	NA	No	ID=9-277424-277434-AGAAA,9-277548-277563-GGAGG;MOTIFS=AGAAA,GGAGG;STRUC=<VC250505>,ID=9-277457-277490-AGAGA;MOTIFS=AGAGA;STRUC=<TR3763243>	HPRC,HGSVC,1KG-ONT	Yes	0.193	Yes	NA,NA	NA	NA
chr9:277475	292561	INS	105	0.829	0.6247	4	DOCK8(2.9093e-17,0.622)	DOCK8(2.9093e-17,0.622)	NA	NA	NA	NA	NA	NA	NA	No	ID=9-277424-277434-AGAAA,9-277548-277563-GGAGG;MOTIFS=AGAAA,GGAGG;STRUC=<VC250505>,ID=9-277457-277490-AGAGA;MOTIFS=AGAGA;STRUC=<TR3763243>	HPRC,HGSVC,1KG-ONT	Yes	0.193	Yes	NA,NA	NA	NA
chr9:277477	292563	INS	173	0.8542	0.5524	1	DOCK8(2.9093e-17,0.622)	DOCK8(2.9093e-17,0.622)	NA	NA	NA	NA	NA	NA	NA	No	ID=9-277424-277434-AGAAA,9-277548-277563-GGAGG;MOTIFS=AGAAA,GGAGG;STRUC=<VC250505>,ID=9-277457-277490-AGAGA;MOTIFS=AGAGA;STRUC=<TR3763243>	HPRC,HGSVC	Yes	0.193	No	NA,NA	NA	NA
chr9:320095	292565	DEL	1708	0.816	0.682	12	DOCK8(2.9093e-17,0.622)	DOCK8(2.9093e-17,0.622)	NA	NA	NA	NA	NA	NA	NA	Yes	ID=9-320273-320492-GACCGAACACTCACGGAAAAAGCCCAGGTTCTGTGATCAGAGATGGCTGGGCTCAAAACCT,9-320615-320858-CAGAGATGGCTGGGCTCAAAACCTGACCGAACACTCACGGAAAAAGCCCAGGTTCTGTGAC,9-320859-321102-CAGAGATGGCTGGGCTCAAAACCTGACCGAACACTCACGGAAAAAGCCCAGGTTCTGTGAC,9-321042-321407-CAGAGATGGCTGGGCTCAAAACCTGACCGAACACTCACGGAAAAAGCCCAGGTTCTGTGAT,9-321469-321773-CAGAGATGGCTGGGCTCAAAACCTGACCGAACACTCACGGAAAAAGCCCAGGTTCTGTGAT,9-321774-322139-CAGAGATGGCTGGGCTCAAAACCTGACCGAACACTCACGGAAAAAGCCCAGGTTCTGTGAT,9-322079-322322-CAGAGATGGCTGGGCTCAAAACCTGACCGAACACTCACGGAAAAAGCCCAGGTTCTGTGAC,9-322262-322474-CAGAGATGGCTGGGCTCAAAACCTGACCGAACACTCACGGAAAAAGCCCAGGTTCTGTGAT;MOTIFS=GACCGAACACTCACGGAAAAAGCCCAGGTTCTGTGATCAGAGATGGCTGGGCTCAAAACCT,CAGAGATGGCTGGGCTCAAAACCTGACCGAACACTCACGGAAAAAGCCCAGGTTCTGTGAC,CAGAGATGGCTGGGCTCAAAACCTGACCGAACACTCACGGAAAAAGCCCAGGTTCTGTGAT;STRUC=<VC250509>	HPRC,HGSVC,1KG-ONT	Yes	1.091	Yes	NA,NA	NA	NA
chr9:320095	292564	DEL	976	0.8952	0.3906	51	DOCK8(2.9093e-17,0.622)	DOCK8(2.9093e-17,0.622)	NA	NA	NA	NA	NA	NA	NA	Yes	ID=9-320273-320492-GACCGAACACTCACGGAAAAAGCCCAGGTTCTGTGATCAGAGATGGCTGGGCTCAAAACCT,9-320615-320858-CAGAGATGGCTGGGCTCAAAACCTGACCGAACACTCACGGAAAAAGCCCAGGTTCTGTGAC,9-320859-321102-CAGAGATGGCTGGGCTCAAAACCTGACCGAACACTCACGGAAAAAGCCCAGGTTCTGTGAC,9-321042-321407-CAGAGATGGCTGGGCTCAAAACCTGACCGAACACTCACGGAAAAAGCCCAGGTTCTGTGAT,9-321469-321773-CAGAGATGGCTGGGCTCAAAACCTGACCGAACACTCACGGAAAAAGCCCAGGTTCTGTGAT,9-321774-322139-CAGAGATGGCTGGGCTCAAAACCTGACCGAACACTCACGGAAAAAGCCCAGGTTCTGTGAT,9-322079-322322-CAGAGATGGCTGGGCTCAAAACCTGACCGAACACTCACGGAAAAAGCCCAGGTTCTGTGAC,9-322262-322474-CAGAGATGGCTGGGCTCAAAACCTGACCGAACACTCACGGAAAAAGCCCAGGTTCTGTGAT;MOTIFS=GACCGAACACTCACGGAAAAAGCCCAGGTTCTGTGATCAGAGATGGCTGGGCTCAAAACCT,CAGAGATGGCTGGGCTCAAAACCTGACCGAACACTCACGGAAAAAGCCCAGGTTCTGTGAC,CAGAGATGGCTGGGCTCAAAACCTGACCGAACACTCACGGAAAAAGCCCAGGTTCTGTGAT;STRUC=<VC250509>	HPRC,HGSVC,1KG-ONT	No	1.044	No	NA,NA	NA	NA
chr9:320095	292566	DEL	2257	0.8773	0.4484	392	DOCK8(2.9093e-17,0.622)	DOCK8(2.9093e-17,0.622)	NA	NA	NA	NA	NA	NA	NA	Yes	ID=9-320273-320492-GACCGAACACTCACGGAAAAAGCCCAGGTTCTGTGATCAGAGATGGCTGGGCTCAAAACCT,9-320615-320858-CAGAGATGGCTGGGCTCAAAACCTGACCGAACACTCACGGAAAAAGCCCAGGTTCTGTGAC,9-320859-321102-CAGAGATGGCTGGGCTCAAAACCTGACCGAACACTCACGGAAAAAGCCCAGGTTCTGTGAC,9-321042-321407-CAGAGATGGCTGGGCTCAAAACCTGACCGAACACTCACGGAAAAAGCCCAGGTTCTGTGAT,9-321469-321773-CAGAGATGGCTGGGCTCAAAACCTGACCGAACACTCACGGAAAAAGCCCAGGTTCTGTGAT,9-321774-322139-CAGAGATGGCTGGGCTCAAAACCTGACCGAACACTCACGGAAAAAGCCCAGGTTCTGTGAT,9-322079-322322-CAGAGATGGCTGGGCTCAAAACCTGACCGAACACTCACGGAAAAAGCCCAGGTTCTGTGAC,9-322262-322474-CAGAGATGGCTGGGCTCAAAACCTGACCGAACACTCACGGAAAAAGCCCAGGTTCTGTGAT;MOTIFS=GACCGAACACTCACGGAAAAAGCCCAGGTTCTGTGATCAGAGATGGCTGGGCTCAAAACCT,CAGAGATGGCTGGGCTCAAAACCTGACCGAACACTCACGGAAAAAGCCCAGGTTCTGTGAC,CAGAGATGGCTGGGCTCAAAACCTGACCGAACACTCACGGAAAAAGCCCAGGTTCTGTGAT;STRUC=<VC250509>	HPRC,HGSVC,1KG-ONT	Yes	1.119	Yes	NA,NA	NA	NA
chr9:320151	292567	INS	4131	0.8518	0.5345	6	DOCK8(2.9093e-17,0.622)	DOCK8(2.9093e-17,0.622)	NA	NA	NA	NA	NA	NA	NA	Yes	ID=9-320273-320492-GACCGAACACTCACGGAAAAAGCCCAGGTTCTGTGATCAGAGATGGCTGGGCTCAAAACCT,9-320615-320858-CAGAGATGGCTGGGCTCAAAACCTGACCGAACACTCACGGAAAAAGCCCAGGTTCTGTGAC,9-320859-321102-CAGAGATGGCTGGGCTCAAAACCTGACCGAACACTCACGGAAAAAGCCCAGGTTCTGTGAC,9-321042-321407-CAGAGATGGCTGGGCTCAAAACCTGACCGAACACTCACGGAAAAAGCCCAGGTTCTGTGAT,9-321469-321773-CAGAGATGGCTGGGCTCAAAACCTGACCGAACACTCACGGAAAAAGCCCAGGTTCTGTGAT,9-321774-322139-CAGAGATGGCTGGGCTCAAAACCTGACCGAACACTCACGGAAAAAGCCCAGGTTCTGTGAT,9-322079-322322-CAGAGATGGCTGGGCTCAAAACCTGACCGAACACTCACGGAAAAAGCCCAGGTTCTGTGAC,9-322262-322474-CAGAGATGGCTGGGCTCAAAACCTGACCGAACACTCACGGAAAAAGCCCAGGTTCTGTGAT;MOTIFS=GACCGAACACTCACGGAAAAAGCCCAGGTTCTGTGATCAGAGATGGCTGGGCTCAAAACCT,CAGAGATGGCTGGGCTCAAAACCTGACCGAACACTCACGGAAAAAGCCCAGGTTCTGTGAC,CAGAGATGGCTGGGCTCAAAACCTGACCGAACACTCACGGAAAAAGCCCAGGTTCTGTGAT;STRUC=<VC250509>	HPRC,HGSVC	No	0.0	Yes	NA,NA	NA	NA
chr9:320188	292570	DEL	2074	0.9819	0.073	186	DOCK8(2.9093e-17,0.622)	DOCK8(2.9093e-17,0.622)	NA	NA	NA	NA	NA	NA	NA	Yes	ID=9-320273-320492-GACCGAACACTCACGGAAAAAGCCCAGGTTCTGTGATCAGAGATGGCTGGGCTCAAAACCT,9-320615-320858-CAGAGATGGCTGGGCTCAAAACCTGACCGAACACTCACGGAAAAAGCCCAGGTTCTGTGAC,9-320859-321102-CAGAGATGGCTGGGCTCAAAACCTGACCGAACACTCACGGAAAAAGCCCAGGTTCTGTGAC,9-321042-321407-CAGAGATGGCTGGGCTCAAAACCTGACCGAACACTCACGGAAAAAGCCCAGGTTCTGTGAT,9-321469-321773-CAGAGATGGCTGGGCTCAAAACCTGACCGAACACTCACGGAAAAAGCCCAGGTTCTGTGAT,9-321774-322139-CAGAGATGGCTGGGCTCAAAACCTGACCGAACACTCACGGAAAAAGCCCAGGTTCTGTGAT,9-322079-322322-CAGAGATGGCTGGGCTCAAAACCTGACCGAACACTCACGGAAAAAGCCCAGGTTCTGTGAC,9-322262-322474-CAGAGATGGCTGGGCTCAAAACCTGACCGAACACTCACGGAAAAAGCCCAGGTTCTGTGAT;MOTIFS=GACCGAACACTCACGGAAAAAGCCCAGGTTCTGTGATCAGAGATGGCTGGGCTCAAAACCT,CAGAGATGGCTGGGCTCAAAACCTGACCGAACACTCACGGAAAAAGCCCAGGTTCTGTGAC,CAGAGATGGCTGGGCTCAAAACCTGACCGAACACTCACGGAAAAAGCCCAGGTTCTGTGAT;STRUC=<VC250509>	HPRC,HGSVC,1KG-ONT	Yes	0.273	Yes	NA,NA	NA	NA
chr9:320188	292568	DEL	305	0.8816	0.4199	21	DOCK8(2.9093e-17,0.622)	DOCK8(2.9093e-17,0.622)	NA	NA	NA	NA	NA	NA	NA	Yes	ID=9-320273-320492-GACCGAACACTCACGGAAAAAGCCCAGGTTCTGTGATCAGAGATGGCTGGGCTCAAAACCT,9-320615-320858-CAGAGATGGCTGGGCTCAAAACCTGACCGAACACTCACGGAAAAAGCCCAGGTTCTGTGAC,9-320859-321102-CAGAGATGGCTGGGCTCAAAACCTGACCGAACACTCACGGAAAAAGCCCAGGTTCTGTGAC,9-321042-321407-CAGAGATGGCTGGGCTCAAAACCTGACCGAACACTCACGGAAAAAGCCCAGGTTCTGTGAT,9-321469-321773-CAGAGATGGCTGGGCTCAAAACCTGACCGAACACTCACGGAAAAAGCCCAGGTTCTGTGAT,9-321774-322139-CAGAGATGGCTGGGCTCAAAACCTGACCGAACACTCACGGAAAAAGCCCAGGTTCTGTGAT,9-322079-322322-CAGAGATGGCTGGGCTCAAAACCTGACCGAACACTCACGGAAAAAGCCCAGGTTCTGTGAC,9-322262-322474-CAGAGATGGCTGGGCTCAAAACCTGACCGAACACTCACGGAAAAAGCCCAGGTTCTGTGAT;MOTIFS=GACCGAACACTCACGGAAAAAGCCCAGGTTCTGTGATCAGAGATGGCTGGGCTCAAAACCT,CAGAGATGGCTGGGCTCAAAACCTGACCGAACACTCACGGAAAAAGCCCAGGTTCTGTGAC,CAGAGATGGCTGGGCTCAAAACCTGACCGAACACTCACGGAAAAAGCCCAGGTTCTGTGAT;STRUC=<VC250509>	HPRC,HGSVC	No	0.194	Yes	NA,NA	NA	NA
chr9:320188	292569	DEL	1281	0.8704	0.4843	23	DOCK8(2.9093e-17,0.622)	DOCK8(2.9093e-17,0.622)	NA	NA	NA	NA	NA	NA	NA	Yes	ID=9-320273-320492-GACCGAACACTCACGGAAAAAGCCCAGGTTCTGTGATCAGAGATGGCTGGGCTCAAAACCT,9-320615-320858-CAGAGATGGCTGGGCTCAAAACCTGACCGAACACTCACGGAAAAAGCCCAGGTTCTGTGAC,9-320859-321102-CAGAGATGGCTGGGCTCAAAACCTGACCGAACACTCACGGAAAAAGCCCAGGTTCTGTGAC,9-321042-321407-CAGAGATGGCTGGGCTCAAAACCTGACCGAACACTCACGGAAAAAGCCCAGGTTCTGTGAT,9-321469-321773-CAGAGATGGCTGGGCTCAAAACCTGACCGAACACTCACGGAAAAAGCCCAGGTTCTGTGAT,9-321774-322139-CAGAGATGGCTGGGCTCAAAACCTGACCGAACACTCACGGAAAAAGCCCAGGTTCTGTGAT,9-322079-322322-CAGAGATGGCTGGGCTCAAAACCTGACCGAACACTCACGGAAAAAGCCCAGGTTCTGTGAC,9-322262-322474-CAGAGATGGCTGGGCTCAAAACCTGACCGAACACTCACGGAAAAAGCCCAGGTTCTGTGAT;MOTIFS=GACCGAACACTCACGGAAAAAGCCCAGGTTCTGTGATCAGAGATGGCTGGGCTCAAAACCT,CAGAGATGGCTGGGCTCAAAACCTGACCGAACACTCACGGAAAAAGCCCAGGTTCTGTGAC,CAGAGATGGCTGGGCTCAAAACCTGACCGAACACTCACGGAAAAAGCCCAGGTTCTGTGAT;STRUC=<VC250509>	HPRC,HGSVC,1KG-ONT	Yes	0.132	No	NA,NA	NA	NA
chr9:320212	292571	INS	1159	0.8933	0.3872	5	DOCK8(2.9093e-17,0.622)	DOCK8(2.9093e-17,0.622)	NA	NA	NA	NA	NA	NA	NA	Yes	ID=9-320273-320492-GACCGAACACTCACGGAAAAAGCCCAGGTTCTGTGATCAGAGATGGCTGGGCTCAAAACCT,9-320615-320858-CAGAGATGGCTGGGCTCAAAACCTGACCGAACACTCACGGAAAAAGCCCAGGTTCTGTGAC,9-320859-321102-CAGAGATGGCTGGGCTCAAAACCTGACCGAACACTCACGGAAAAAGCCCAGGTTCTGTGAC,9-321042-321407-CAGAGATGGCTGGGCTCAAAACCTGACCGAACACTCACGGAAAAAGCCCAGGTTCTGTGAT,9-321469-321773-CAGAGATGGCTGGGCTCAAAACCTGACCGAACACTCACGGAAAAAGCCCAGGTTCTGTGAT,9-321774-322139-CAGAGATGGCTGGGCTCAAAACCTGACCGAACACTCACGGAAAAAGCCCAGGTTCTGTGAT,9-322079-322322-CAGAGATGGCTGGGCTCAAAACCTGACCGAACACTCACGGAAAAAGCCCAGGTTCTGTGAC,9-322262-322474-CAGAGATGGCTGGGCTCAAAACCTGACCGAACACTCACGGAAAAAGCCCAGGTTCTGTGAT;MOTIFS=GACCGAACACTCACGGAAAAAGCCCAGGTTCTGTGATCAGAGATGGCTGGGCTCAAAACCT,CAGAGATGGCTGGGCTCAAAACCTGACCGAACACTCACGGAAAAAGCCCAGGTTCTGTGAC,CAGAGATGGCTGGGCTCAAAACCTGACCGAACACTCACGGAAAAAGCCCAGGTTCTGTGAT;STRUC=<VC250509>	HPRC,HGSVC	No	0.0	Yes	NA,NA	NA	NA
chr9:320249	292572	DEL	1525	0.8962	0.3885	4	DOCK8(2.9093e-17,0.622)	DOCK8(2.9093e-17,0.622)	NA	NA	NA	NA	NA	NA	NA	Yes	ID=9-320273-320492-GACCGAACACTCACGGAAAAAGCCCAGGTTCTGTGATCAGAGATGGCTGGGCTCAAAACCT,9-320615-320858-CAGAGATGGCTGGGCTCAAAACCTGACCGAACACTCACGGAAAAAGCCCAGGTTCTGTGAC,9-320859-321102-CAGAGATGGCTGGGCTCAAAACCTGACCGAACACTCACGGAAAAAGCCCAGGTTCTGTGAC,9-321042-321407-CAGAGATGGCTGGGCTCAAAACCTGACCGAACACTCACGGAAAAAGCCCAGGTTCTGTGAT,9-321469-321773-CAGAGATGGCTGGGCTCAAAACCTGACCGAACACTCACGGAAAAAGCCCAGGTTCTGTGAT,9-321774-322139-CAGAGATGGCTGGGCTCAAAACCTGACCGAACACTCACGGAAAAAGCCCAGGTTCTGTGAT,9-322079-322322-CAGAGATGGCTGGGCTCAAAACCTGACCGAACACTCACGGAAAAAGCCCAGGTTCTGTGAC,9-322262-322474-CAGAGATGGCTGGGCTCAAAACCTGACCGAACACTCACGGAAAAAGCCCAGGTTCTGTGAT;MOTIFS=GACCGAACACTCACGGAAAAAGCCCAGGTTCTGTGATCAGAGATGGCTGGGCTCAAAACCT,CAGAGATGGCTGGGCTCAAAACCTGACCGAACACTCACGGAAAAAGCCCAGGTTCTGTGAC,CAGAGATGGCTGGGCTCAAAACCTGACCGAACACTCACGGAAAAAGCCCAGGTTCTGTGAT;STRUC=<VC250509>	HPRC,HGSVC	Yes	0.1	Yes	NA,NA	NA	NA
chr9:320273	292580	INS	793	0.8878	0.407	29	DOCK8(2.9093e-17,0.622)	DOCK8(2.9093e-17,0.622)	NA	NA	NA	NA	NA	NA	NA	Yes	ID=9-320273-320492-GACCGAACACTCACGGAAAAAGCCCAGGTTCTGTGATCAGAGATGGCTGGGCTCAAAACCT,9-320615-320858-CAGAGATGGCTGGGCTCAAAACCTGACCGAACACTCACGGAAAAAGCCCAGGTTCTGTGAC,9-320859-321102-CAGAGATGGCTGGGCTCAAAACCTGACCGAACACTCACGGAAAAAGCCCAGGTTCTGTGAC,9-321042-321407-CAGAGATGGCTGGGCTCAAAACCTGACCGAACACTCACGGAAAAAGCCCAGGTTCTGTGAT,9-321469-321773-CAGAGATGGCTGGGCTCAAAACCTGACCGAACACTCACGGAAAAAGCCCAGGTTCTGTGAT,9-321774-322139-CAGAGATGGCTGGGCTCAAAACCTGACCGAACACTCACGGAAAAAGCCCAGGTTCTGTGAT,9-322079-322322-CAGAGATGGCTGGGCTCAAAACCTGACCGAACACTCACGGAAAAAGCCCAGGTTCTGTGAC,9-322262-322474-CAGAGATGGCTGGGCTCAAAACCTGACCGAACACTCACGGAAAAAGCCCAGGTTCTGTGAT;MOTIFS=GACCGAACACTCACGGAAAAAGCCCAGGTTCTGTGATCAGAGATGGCTGGGCTCAAAACCT,CAGAGATGGCTGGGCTCAAAACCTGACCGAACACTCACGGAAAAAGCCCAGGTTCTGTGAC,CAGAGATGGCTGGGCTCAAAACCTGACCGAACACTCACGGAAAAAGCCCAGGTTCTGTGAT;STRUC=<VC250509>	HPRC,HGSVC	No	0.001	Yes	NA,NA	NA	NA
chr9:320273	292581	DEL	61	0.9273	0.2919	2	DOCK8(2.9093e-17,0.622)	DOCK8(2.9093e-17,0.622)	NA	NA	NA	NA	NA	NA	NA	Yes	ID=9-320273-320492-GACCGAACACTCACGGAAAAAGCCCAGGTTCTGTGATCAGAGATGGCTGGGCTCAAAACCT,9-320615-320858-CAGAGATGGCTGGGCTCAAAACCTGACCGAACACTCACGGAAAAAGCCCAGGTTCTGTGAC,9-320859-321102-CAGAGATGGCTGGGCTCAAAACCTGACCGAACACTCACGGAAAAAGCCCAGGTTCTGTGAC,9-321042-321407-CAGAGATGGCTGGGCTCAAAACCTGACCGAACACTCACGGAAAAAGCCCAGGTTCTGTGAT,9-321469-321773-CAGAGATGGCTGGGCTCAAAACCTGACCGAACACTCACGGAAAAAGCCCAGGTTCTGTGAT,9-321774-322139-CAGAGATGGCTGGGCTCAAAACCTGACCGAACACTCACGGAAAAAGCCCAGGTTCTGTGAT,9-322079-322322-CAGAGATGGCTGGGCTCAAAACCTGACCGAACACTCACGGAAAAAGCCCAGGTTCTGTGAC,9-322262-322474-CAGAGATGGCTGGGCTCAAAACCTGACCGAACACTCACGGAAAAAGCCCAGGTTCTGTGAT;MOTIFS=GACCGAACACTCACGGAAAAAGCCCAGGTTCTGTGATCAGAGATGGCTGGGCTCAAAACCT,CAGAGATGGCTGGGCTCAAAACCTGACCGAACACTCACGGAAAAAGCCCAGGTTCTGTGAC,CAGAGATGGCTGGGCTCAAAACCTGACCGAACACTCACGGAAAAAGCCCAGGTTCTGTGAT;STRUC=<VC250509>	HPRC,HGSVC	No	0.077	No	NA,NA	NA	NA
chr9:320273	292579	INS	1708	0.8054	0.6566	36	DOCK8(2.9093e-17,0.622)	DOCK8(2.9093e-17,0.622)	NA	NA	NA	NA	NA	NA	NA	Yes	ID=9-320273-320492-GACCGAACACTCACGGAAAAAGCCCAGGTTCTGTGATCAGAGATGGCTGGGCTCAAAACCT,9-320615-320858-CAGAGATGGCTGGGCTCAAAACCTGACCGAACACTCACGGAAAAAGCCCAGGTTCTGTGAC,9-320859-321102-CAGAGATGGCTGGGCTCAAAACCTGACCGAACACTCACGGAAAAAGCCCAGGTTCTGTGAC,9-321042-321407-CAGAGATGGCTGGGCTCAAAACCTGACCGAACACTCACGGAAAAAGCCCAGGTTCTGTGAT,9-321469-321773-CAGAGATGGCTGGGCTCAAAACCTGACCGAACACTCACGGAAAAAGCCCAGGTTCTGTGAT,9-321774-322139-CAGAGATGGCTGGGCTCAAAACCTGACCGAACACTCACGGAAAAAGCCCAGGTTCTGTGAT,9-322079-322322-CAGAGATGGCTGGGCTCAAAACCTGACCGAACACTCACGGAAAAAGCCCAGGTTCTGTGAC,9-322262-322474-CAGAGATGGCTGGGCTCAAAACCTGACCGAACACTCACGGAAAAAGCCCAGGTTCTGTGAT;MOTIFS=GACCGAACACTCACGGAAAAAGCCCAGGTTCTGTGATCAGAGATGGCTGGGCTCAAAACCT,CAGAGATGGCTGGGCTCAAAACCTGACCGAACACTCACGGAAAAAGCCCAGGTTCTGTGAC,CAGAGATGGCTGGGCTCAAAACCTGACCGAACACTCACGGAAAAAGCCCAGGTTCTGTGAT;STRUC=<VC250509>	HPRC,HGSVC	No	0.001	Yes	NA,NA	NA	NA
chr9:320273	292578	INS	4514	0.8136	0.6686	18	DOCK8(2.9093e-17,0.622)	DOCK8(2.9093e-17,0.622)	NA	NA	NA	NA	NA	NA	NA	Yes	ID=9-320273-320492-GACCGAACACTCACGGAAAAAGCCCAGGTTCTGTGATCAGAGATGGCTGGGCTCAAAACCT,9-320615-320858-CAGAGATGGCTGGGCTCAAAACCTGACCGAACACTCACGGAAAAAGCCCAGGTTCTGTGAC,9-320859-321102-CAGAGATGGCTGGGCTCAAAACCTGACCGAACACTCACGGAAAAAGCCCAGGTTCTGTGAC,9-321042-321407-CAGAGATGGCTGGGCTCAAAACCTGACCGAACACTCACGGAAAAAGCCCAGGTTCTGTGAT,9-321469-321773-CAGAGATGGCTGGGCTCAAAACCTGACCGAACACTCACGGAAAAAGCCCAGGTTCTGTGAT,9-321774-322139-CAGAGATGGCTGGGCTCAAAACCTGACCGAACACTCACGGAAAAAGCCCAGGTTCTGTGAT,9-322079-322322-CAGAGATGGCTGGGCTCAAAACCTGACCGAACACTCACGGAAAAAGCCCAGGTTCTGTGAC,9-322262-322474-CAGAGATGGCTGGGCTCAAAACCTGACCGAACACTCACGGAAAAAGCCCAGGTTCTGTGAT;MOTIFS=GACCGAACACTCACGGAAAAAGCCCAGGTTCTGTGATCAGAGATGGCTGGGCTCAAAACCT,CAGAGATGGCTGGGCTCAAAACCTGACCGAACACTCACGGAAAAAGCCCAGGTTCTGTGAC,CAGAGATGGCTGGGCTCAAAACCTGACCGAACACTCACGGAAAAAGCCCAGGTTCTGTGAT;STRUC=<VC250509>	HPRC,HGSVC	No	0.001	Yes	NA,NA	NA	NA
chr9:320273	292577	INS	3842	0.9289	0.34	6	DOCK8(2.9093e-17,0.622)	DOCK8(2.9093e-17,0.622)	NA	NA	NA	NA	NA	NA	NA	Yes	ID=9-320273-320492-GACCGAACACTCACGGAAAAAGCCCAGGTTCTGTGATCAGAGATGGCTGGGCTCAAAACCT,9-320615-320858-CAGAGATGGCTGGGCTCAAAACCTGACCGAACACTCACGGAAAAAGCCCAGGTTCTGTGAC,9-320859-321102-CAGAGATGGCTGGGCTCAAAACCTGACCGAACACTCACGGAAAAAGCCCAGGTTCTGTGAC,9-321042-321407-CAGAGATGGCTGGGCTCAAAACCTGACCGAACACTCACGGAAAAAGCCCAGGTTCTGTGAT,9-321469-321773-CAGAGATGGCTGGGCTCAAAACCTGACCGAACACTCACGGAAAAAGCCCAGGTTCTGTGAT,9-321774-322139-CAGAGATGGCTGGGCTCAAAACCTGACCGAACACTCACGGAAAAAGCCCAGGTTCTGTGAT,9-322079-322322-CAGAGATGGCTGGGCTCAAAACCTGACCGAACACTCACGGAAAAAGCCCAGGTTCTGTGAC,9-322262-322474-CAGAGATGGCTGGGCTCAAAACCTGACCGAACACTCACGGAAAAAGCCCAGGTTCTGTGAT;MOTIFS=GACCGAACACTCACGGAAAAAGCCCAGGTTCTGTGATCAGAGATGGCTGGGCTCAAAACCT,CAGAGATGGCTGGGCTCAAAACCTGACCGAACACTCACGGAAAAAGCCCAGGTTCTGTGAC,CAGAGATGGCTGGGCTCAAAACCTGACCGAACACTCACGGAAAAAGCCCAGGTTCTGTGAT;STRUC=<VC250509>	HPRC,HGSVC	No	0.001	Yes	NA,NA	NA	NA
chr9:320273	292576	INS	1586	0.9174	0.3198	91	DOCK8(2.9093e-17,0.622)	DOCK8(2.9093e-17,0.622)	NA	NA	NA	NA	NA	NA	NA	Yes	ID=9-320273-320492-GACCGAACACTCACGGAAAAAGCCCAGGTTCTGTGATCAGAGATGGCTGGGCTCAAAACCT,9-320615-320858-CAGAGATGGCTGGGCTCAAAACCTGACCGAACACTCACGGAAAAAGCCCAGGTTCTGTGAC,9-320859-321102-CAGAGATGGCTGGGCTCAAAACCTGACCGAACACTCACGGAAAAAGCCCAGGTTCTGTGAC,9-321042-321407-CAGAGATGGCTGGGCTCAAAACCTGACCGAACACTCACGGAAAAAGCCCAGGTTCTGTGAT,9-321469-321773-CAGAGATGGCTGGGCTCAAAACCTGACCGAACACTCACGGAAAAAGCCCAGGTTCTGTGAT,9-321774-322139-CAGAGATGGCTGGGCTCAAAACCTGACCGAACACTCACGGAAAAAGCCCAGGTTCTGTGAT,9-322079-322322-CAGAGATGGCTGGGCTCAAAACCTGACCGAACACTCACGGAAAAAGCCCAGGTTCTGTGAC,9-322262-322474-CAGAGATGGCTGGGCTCAAAACCTGACCGAACACTCACGGAAAAAGCCCAGGTTCTGTGAT;MOTIFS=GACCGAACACTCACGGAAAAAGCCCAGGTTCTGTGATCAGAGATGGCTGGGCTCAAAACCT,CAGAGATGGCTGGGCTCAAAACCTGACCGAACACTCACGGAAAAAGCCCAGGTTCTGTGAC,CAGAGATGGCTGGGCTCAAAACCTGACCGAACACTCACGGAAAAAGCCCAGGTTCTGTGAT;STRUC=<VC250509>	HPRC,HGSVC	No	0.001	Yes	NA,NA	NA	NA
chr9:320273	292575	INS	2928	0.8752	0.4685	27	DOCK8(2.9093e-17,0.622)	DOCK8(2.9093e-17,0.622)	NA	NA	NA	NA	NA	NA	NA	Yes	ID=9-320273-320492-GACCGAACACTCACGGAAAAAGCCCAGGTTCTGTGATCAGAGATGGCTGGGCTCAAAACCT,9-320615-320858-CAGAGATGGCTGGGCTCAAAACCTGACCGAACACTCACGGAAAAAGCCCAGGTTCTGTGAC,9-320859-321102-CAGAGATGGCTGGGCTCAAAACCTGACCGAACACTCACGGAAAAAGCCCAGGTTCTGTGAC,9-321042-321407-CAGAGATGGCTGGGCTCAAAACCTGACCGAACACTCACGGAAAAAGCCCAGGTTCTGTGAT,9-321469-321773-CAGAGATGGCTGGGCTCAAAACCTGACCGAACACTCACGGAAAAAGCCCAGGTTCTGTGAT,9-321774-322139-CAGAGATGGCTGGGCTCAAAACCTGACCGAACACTCACGGAAAAAGCCCAGGTTCTGTGAT,9-322079-322322-CAGAGATGGCTGGGCTCAAAACCTGACCGAACACTCACGGAAAAAGCCCAGGTTCTGTGAC,9-322262-322474-CAGAGATGGCTGGGCTCAAAACCTGACCGAACACTCACGGAAAAAGCCCAGGTTCTGTGAT;MOTIFS=GACCGAACACTCACGGAAAAAGCCCAGGTTCTGTGATCAGAGATGGCTGGGCTCAAAACCT,CAGAGATGGCTGGGCTCAAAACCTGACCGAACACTCACGGAAAAAGCCCAGGTTCTGTGAC,CAGAGATGGCTGGGCTCAAAACCTGACCGAACACTCACGGAAAAAGCCCAGGTTCTGTGAT;STRUC=<VC250509>	HPRC,HGSVC	No	0.001	Yes	NA,NA	NA	NA
chr9:320273	292574	INS	1342	0.8963	0.4327	27	DOCK8(2.9093e-17,0.622)	DOCK8(2.9093e-17,0.622)	NA	NA	NA	NA	NA	NA	NA	Yes	ID=9-320273-320492-GACCGAACACTCACGGAAAAAGCCCAGGTTCTGTGATCAGAGATGGCTGGGCTCAAAACCT,9-320615-320858-CAGAGATGGCTGGGCTCAAAACCTGACCGAACACTCACGGAAAAAGCCCAGGTTCTGTGAC,9-320859-321102-CAGAGATGGCTGGGCTCAAAACCTGACCGAACACTCACGGAAAAAGCCCAGGTTCTGTGAC,9-321042-321407-CAGAGATGGCTGGGCTCAAAACCTGACCGAACACTCACGGAAAAAGCCCAGGTTCTGTGAT,9-321469-321773-CAGAGATGGCTGGGCTCAAAACCTGACCGAACACTCACGGAAAAAGCCCAGGTTCTGTGAT,9-321774-322139-CAGAGATGGCTGGGCTCAAAACCTGACCGAACACTCACGGAAAAAGCCCAGGTTCTGTGAT,9-322079-322322-CAGAGATGGCTGGGCTCAAAACCTGACCGAACACTCACGGAAAAAGCCCAGGTTCTGTGAC,9-322262-322474-CAGAGATGGCTGGGCTCAAAACCTGACCGAACACTCACGGAAAAAGCCCAGGTTCTGTGAT;MOTIFS=GACCGAACACTCACGGAAAAAGCCCAGGTTCTGTGATCAGAGATGGCTGGGCTCAAAACCT,CAGAGATGGCTGGGCTCAAAACCTGACCGAACACTCACGGAAAAAGCCCAGGTTCTGTGAC,CAGAGATGGCTGGGCTCAAAACCTGACCGAACACTCACGGAAAAAGCCCAGGTTCTGTGAT;STRUC=<VC250509>	HPRC,HGSVC	No	0.001	Yes	NA,NA	NA	NA
chr9:320273	292573	INS	915	0.8436	0.5873	3	DOCK8(2.9093e-17,0.622)	DOCK8(2.9093e-17,0.622)	NA	NA	NA	NA	NA	NA	NA	Yes	ID=9-320273-320492-GACCGAACACTCACGGAAAAAGCCCAGGTTCTGTGATCAGAGATGGCTGGGCTCAAAACCT,9-320615-320858-CAGAGATGGCTGGGCTCAAAACCTGACCGAACACTCACGGAAAAAGCCCAGGTTCTGTGAC,9-320859-321102-CAGAGATGGCTGGGCTCAAAACCTGACCGAACACTCACGGAAAAAGCCCAGGTTCTGTGAC,9-321042-321407-CAGAGATGGCTGGGCTCAAAACCTGACCGAACACTCACGGAAAAAGCCCAGGTTCTGTGAT,9-321469-321773-CAGAGATGGCTGGGCTCAAAACCTGACCGAACACTCACGGAAAAAGCCCAGGTTCTGTGAT,9-321774-322139-CAGAGATGGCTGGGCTCAAAACCTGACCGAACACTCACGGAAAAAGCCCAGGTTCTGTGAT,9-322079-322322-CAGAGATGGCTGGGCTCAAAACCTGACCGAACACTCACGGAAAAAGCCCAGGTTCTGTGAC,9-322262-322474-CAGAGATGGCTGGGCTCAAAACCTGACCGAACACTCACGGAAAAAGCCCAGGTTCTGTGAT;MOTIFS=GACCGAACACTCACGGAAAAAGCCCAGGTTCTGTGATCAGAGATGGCTGGGCTCAAAACCT,CAGAGATGGCTGGGCTCAAAACCTGACCGAACACTCACGGAAAAAGCCCAGGTTCTGTGAC,CAGAGATGGCTGGGCTCAAAACCTGACCGAACACTCACGGAAAAAGCCCAGGTTCTGTGAT;STRUC=<VC250509>	HPRC,HGSVC	No	0.001	Yes	NA,NA	NA	NA
chr9:320310	292583	DEL	1830	0.8921	0.4046	18	DOCK8(2.9093e-17,0.622)	DOCK8(2.9093e-17,0.622)	NA	NA	NA	NA	NA	NA	NA	Yes	ID=9-320273-320492-GACCGAACACTCACGGAAAAAGCCCAGGTTCTGTGATCAGAGATGGCTGGGCTCAAAACCT,9-320615-320858-CAGAGATGGCTGGGCTCAAAACCTGACCGAACACTCACGGAAAAAGCCCAGGTTCTGTGAC,9-320859-321102-CAGAGATGGCTGGGCTCAAAACCTGACCGAACACTCACGGAAAAAGCCCAGGTTCTGTGAC,9-321042-321407-CAGAGATGGCTGGGCTCAAAACCTGACCGAACACTCACGGAAAAAGCCCAGGTTCTGTGAT,9-321469-321773-CAGAGATGGCTGGGCTCAAAACCTGACCGAACACTCACGGAAAAAGCCCAGGTTCTGTGAT,9-321774-322139-CAGAGATGGCTGGGCTCAAAACCTGACCGAACACTCACGGAAAAAGCCCAGGTTCTGTGAT,9-322079-322322-CAGAGATGGCTGGGCTCAAAACCTGACCGAACACTCACGGAAAAAGCCCAGGTTCTGTGAC,9-322262-322474-CAGAGATGGCTGGGCTCAAAACCTGACCGAACACTCACGGAAAAAGCCCAGGTTCTGTGAT;MOTIFS=GACCGAACACTCACGGAAAAAGCCCAGGTTCTGTGATCAGAGATGGCTGGGCTCAAAACCT,CAGAGATGGCTGGGCTCAAAACCTGACCGAACACTCACGGAAAAAGCCCAGGTTCTGTGAC,CAGAGATGGCTGGGCTCAAAACCTGACCGAACACTCACGGAAAAAGCCCAGGTTCTGTGAT;STRUC=<VC250509>	HPRC,HGSVC,1KG-ONT	Yes	0.091	No	NA,NA	NA	NA
chr9:320310	292582	DEL	732	0.8602	0.5052	1	DOCK8(2.9093e-17,0.622)	DOCK8(2.9093e-17,0.622)	NA	NA	NA	NA	NA	NA	NA	Yes	ID=9-320273-320492-GACCGAACACTCACGGAAAAAGCCCAGGTTCTGTGATCAGAGATGGCTGGGCTCAAAACCT,9-320615-320858-CAGAGATGGCTGGGCTCAAAACCTGACCGAACACTCACGGAAAAAGCCCAGGTTCTGTGAC,9-320859-321102-CAGAGATGGCTGGGCTCAAAACCTGACCGAACACTCACGGAAAAAGCCCAGGTTCTGTGAC,9-321042-321407-CAGAGATGGCTGGGCTCAAAACCTGACCGAACACTCACGGAAAAAGCCCAGGTTCTGTGAT,9-321469-321773-CAGAGATGGCTGGGCTCAAAACCTGACCGAACACTCACGGAAAAAGCCCAGGTTCTGTGAT,9-321774-322139-CAGAGATGGCTGGGCTCAAAACCTGACCGAACACTCACGGAAAAAGCCCAGGTTCTGTGAT,9-322079-322322-CAGAGATGGCTGGGCTCAAAACCTGACCGAACACTCACGGAAAAAGCCCAGGTTCTGTGAC,9-322262-322474-CAGAGATGGCTGGGCTCAAAACCTGACCGAACACTCACGGAAAAAGCCCAGGTTCTGTGAT;MOTIFS=GACCGAACACTCACGGAAAAAGCCCAGGTTCTGTGATCAGAGATGGCTGGGCTCAAAACCT,CAGAGATGGCTGGGCTCAAAACCTGACCGAACACTCACGGAAAAAGCCCAGGTTCTGTGAC,CAGAGATGGCTGGGCTCAAAACCTGACCGAACACTCACGGAAAAAGCCCAGGTTCTGTGAT;STRUC=<VC250509>	HPRC,HGSVC,1KG-ONT	No	0.083	No	NA,NA	NA	NA
chr9:320333	292584	DEL	1159	0.8401	0.6132	2	DOCK8(2.9093e-17,0.622)	DOCK8(2.9093e-17,0.622)	NA	NA	NA	NA	NA	NA	NA	Yes	ID=9-320273-320492-GACCGAACACTCACGGAAAAAGCCCAGGTTCTGTGATCAGAGATGGCTGGGCTCAAAACCT,9-320615-320858-CAGAGATGGCTGGGCTCAAAACCTGACCGAACACTCACGGAAAAAGCCCAGGTTCTGTGAC,9-320859-321102-CAGAGATGGCTGGGCTCAAAACCTGACCGAACACTCACGGAAAAAGCCCAGGTTCTGTGAC,9-321042-321407-CAGAGATGGCTGGGCTCAAAACCTGACCGAACACTCACGGAAAAAGCCCAGGTTCTGTGAT,9-321469-321773-CAGAGATGGCTGGGCTCAAAACCTGACCGAACACTCACGGAAAAAGCCCAGGTTCTGTGAT,9-321774-322139-CAGAGATGGCTGGGCTCAAAACCTGACCGAACACTCACGGAAAAAGCCCAGGTTCTGTGAT,9-322079-322322-CAGAGATGGCTGGGCTCAAAACCTGACCGAACACTCACGGAAAAAGCCCAGGTTCTGTGAC,9-322262-322474-CAGAGATGGCTGGGCTCAAAACCTGACCGAACACTCACGGAAAAAGCCCAGGTTCTGTGAT;MOTIFS=GACCGAACACTCACGGAAAAAGCCCAGGTTCTGTGATCAGAGATGGCTGGGCTCAAAACCT,CAGAGATGGCTGGGCTCAAAACCTGACCGAACACTCACGGAAAAAGCCCAGGTTCTGTGAC,CAGAGATGGCTGGGCTCAAAACCTGACCGAACACTCACGGAAAAAGCCCAGGTTCTGTGAT;STRUC=<VC250509>	HPRC,HGSVC,1KG-ONT	No	0.089	No	NA,NA	NA	NA
chr9:320340	292585	DEL	853	0.8653	0.5167	16	DOCK8(2.9093e-17,0.622)	DOCK8(2.9093e-17,0.622)	NA	NA	NA	NA	NA	NA	NA	Yes	ID=9-320273-320492-GACCGAACACTCACGGAAAAAGCCCAGGTTCTGTGATCAGAGATGGCTGGGCTCAAAACCT,9-320615-320858-CAGAGATGGCTGGGCTCAAAACCTGACCGAACACTCACGGAAAAAGCCCAGGTTCTGTGAC,9-320859-321102-CAGAGATGGCTGGGCTCAAAACCTGACCGAACACTCACGGAAAAAGCCCAGGTTCTGTGAC,9-321042-321407-CAGAGATGGCTGGGCTCAAAACCTGACCGAACACTCACGGAAAAAGCCCAGGTTCTGTGAT,9-321469-321773-CAGAGATGGCTGGGCTCAAAACCTGACCGAACACTCACGGAAAAAGCCCAGGTTCTGTGAT,9-321774-322139-CAGAGATGGCTGGGCTCAAAACCTGACCGAACACTCACGGAAAAAGCCCAGGTTCTGTGAT,9-322079-322322-CAGAGATGGCTGGGCTCAAAACCTGACCGAACACTCACGGAAAAAGCCCAGGTTCTGTGAC,9-322262-322474-CAGAGATGGCTGGGCTCAAAACCTGACCGAACACTCACGGAAAAAGCCCAGGTTCTGTGAT;MOTIFS=GACCGAACACTCACGGAAAAAGCCCAGGTTCTGTGATCAGAGATGGCTGGGCTCAAAACCT,CAGAGATGGCTGGGCTCAAAACCTGACCGAACACTCACGGAAAAAGCCCAGGTTCTGTGAC,CAGAGATGGCTGGGCTCAAAACCTGACCGAACACTCACGGAAAAAGCCCAGGTTCTGTGAT;STRUC=<VC250509>	HPRC,HGSVC,1KG-ONT	No	0.091	No	NA,NA	NA	NA
chr9:320432	292588	DEL	549	0.8695	0.4861	1	DOCK8(2.9093e-17,0.622)	DOCK8(2.9093e-17,0.622)	NA	NA	NA	NA	NA	NA	NA	Yes	ID=9-320273-320492-GACCGAACACTCACGGAAAAAGCCCAGGTTCTGTGATCAGAGATGGCTGGGCTCAAAACCT,9-320615-320858-CAGAGATGGCTGGGCTCAAAACCTGACCGAACACTCACGGAAAAAGCCCAGGTTCTGTGAC,9-320859-321102-CAGAGATGGCTGGGCTCAAAACCTGACCGAACACTCACGGAAAAAGCCCAGGTTCTGTGAC,9-321042-321407-CAGAGATGGCTGGGCTCAAAACCTGACCGAACACTCACGGAAAAAGCCCAGGTTCTGTGAT,9-321469-321773-CAGAGATGGCTGGGCTCAAAACCTGACCGAACACTCACGGAAAAAGCCCAGGTTCTGTGAT,9-321774-322139-CAGAGATGGCTGGGCTCAAAACCTGACCGAACACTCACGGAAAAAGCCCAGGTTCTGTGAT,9-322079-322322-CAGAGATGGCTGGGCTCAAAACCTGACCGAACACTCACGGAAAAAGCCCAGGTTCTGTGAC,9-322262-322474-CAGAGATGGCTGGGCTCAAAACCTGACCGAACACTCACGGAAAAAGCCCAGGTTCTGTGAT;MOTIFS=GACCGAACACTCACGGAAAAAGCCCAGGTTCTGTGATCAGAGATGGCTGGGCTCAAAACCT,CAGAGATGGCTGGGCTCAAAACCTGACCGAACACTCACGGAAAAAGCCCAGGTTCTGTGAC,CAGAGATGGCTGGGCTCAAAACCTGACCGAACACTCACGGAAAAAGCCCAGGTTCTGTGAT;STRUC=<VC250509>	HPRC,HGSVC	No	0.078	No	NA,NA	NA	NA
chr9:320432	292587	INS	2684	0.9084	0.3264	3	DOCK8(2.9093e-17,0.622)	DOCK8(2.9093e-17,0.622)	NA	NA	NA	NA	NA	NA	NA	Yes	ID=9-320273-320492-GACCGAACACTCACGGAAAAAGCCCAGGTTCTGTGATCAGAGATGGCTGGGCTCAAAACCT,9-320615-320858-CAGAGATGGCTGGGCTCAAAACCTGACCGAACACTCACGGAAAAAGCCCAGGTTCTGTGAC,9-320859-321102-CAGAGATGGCTGGGCTCAAAACCTGACCGAACACTCACGGAAAAAGCCCAGGTTCTGTGAC,9-321042-321407-CAGAGATGGCTGGGCTCAAAACCTGACCGAACACTCACGGAAAAAGCCCAGGTTCTGTGAT,9-321469-321773-CAGAGATGGCTGGGCTCAAAACCTGACCGAACACTCACGGAAAAAGCCCAGGTTCTGTGAT,9-321774-322139-CAGAGATGGCTGGGCTCAAAACCTGACCGAACACTCACGGAAAAAGCCCAGGTTCTGTGAT,9-322079-322322-CAGAGATGGCTGGGCTCAAAACCTGACCGAACACTCACGGAAAAAGCCCAGGTTCTGTGAC,9-322262-322474-CAGAGATGGCTGGGCTCAAAACCTGACCGAACACTCACGGAAAAAGCCCAGGTTCTGTGAT;MOTIFS=GACCGAACACTCACGGAAAAAGCCCAGGTTCTGTGATCAGAGATGGCTGGGCTCAAAACCT,CAGAGATGGCTGGGCTCAAAACCTGACCGAACACTCACGGAAAAAGCCCAGGTTCTGTGAC,CAGAGATGGCTGGGCTCAAAACCTGACCGAACACTCACGGAAAAAGCCCAGGTTCTGTGAT;STRUC=<VC250509>	HGSVC	No	0.0	No	NA,NA	NA	NA
chr9:320432	292586	INS	305	0.9075	0.6456	4	DOCK8(2.9093e-17,0.622)	DOCK8(2.9093e-17,0.622)	NA	NA	NA	NA	NA	NA	NA	Yes	ID=9-320273-320492-GACCGAACACTCACGGAAAAAGCCCAGGTTCTGTGATCAGAGATGGCTGGGCTCAAAACCT,9-320615-320858-CAGAGATGGCTGGGCTCAAAACCTGACCGAACACTCACGGAAAAAGCCCAGGTTCTGTGAC,9-320859-321102-CAGAGATGGCTGGGCTCAAAACCTGACCGAACACTCACGGAAAAAGCCCAGGTTCTGTGAC,9-321042-321407-CAGAGATGGCTGGGCTCAAAACCTGACCGAACACTCACGGAAAAAGCCCAGGTTCTGTGAT,9-321469-321773-CAGAGATGGCTGGGCTCAAAACCTGACCGAACACTCACGGAAAAAGCCCAGGTTCTGTGAT,9-321774-322139-CAGAGATGGCTGGGCTCAAAACCTGACCGAACACTCACGGAAAAAGCCCAGGTTCTGTGAT,9-322079-322322-CAGAGATGGCTGGGCTCAAAACCTGACCGAACACTCACGGAAAAAGCCCAGGTTCTGTGAC,9-322262-322474-CAGAGATGGCTGGGCTCAAAACCTGACCGAACACTCACGGAAAAAGCCCAGGTTCTGTGAT;MOTIFS=GACCGAACACTCACGGAAAAAGCCCAGGTTCTGTGATCAGAGATGGCTGGGCTCAAAACCT,CAGAGATGGCTGGGCTCAAAACCTGACCGAACACTCACGGAAAAAGCCCAGGTTCTGTGAC,CAGAGATGGCTGGGCTCAAAACCTGACCGAACACTCACGGAAAAAGCCCAGGTTCTGTGAT;STRUC=<VC250509>	HGSVC	No	0.0	No	NA,NA	NA	NA
chr9:320456	292589	INS	122	0.8375	0.6091	1	DOCK8(2.9093e-17,0.622)	DOCK8(2.9093e-17,0.622)	NA	NA	NA	NA	NA	NA	NA	Yes	ID=9-320273-320492-GACCGAACACTCACGGAAAAAGCCCAGGTTCTGTGATCAGAGATGGCTGGGCTCAAAACCT,9-320615-320858-CAGAGATGGCTGGGCTCAAAACCTGACCGAACACTCACGGAAAAAGCCCAGGTTCTGTGAC,9-320859-321102-CAGAGATGGCTGGGCTCAAAACCTGACCGAACACTCACGGAAAAAGCCCAGGTTCTGTGAC,9-321042-321407-CAGAGATGGCTGGGCTCAAAACCTGACCGAACACTCACGGAAAAAGCCCAGGTTCTGTGAT,9-321469-321773-CAGAGATGGCTGGGCTCAAAACCTGACCGAACACTCACGGAAAAAGCCCAGGTTCTGTGAT,9-321774-322139-CAGAGATGGCTGGGCTCAAAACCTGACCGAACACTCACGGAAAAAGCCCAGGTTCTGTGAT,9-322079-322322-CAGAGATGGCTGGGCTCAAAACCTGACCGAACACTCACGGAAAAAGCCCAGGTTCTGTGAC,9-322262-322474-CAGAGATGGCTGGGCTCAAAACCTGACCGAACACTCACGGAAAAAGCCCAGGTTCTGTGAT;MOTIFS=GACCGAACACTCACGGAAAAAGCCCAGGTTCTGTGATCAGAGATGGCTGGGCTCAAAACCT,CAGAGATGGCTGGGCTCAAAACCTGACCGAACACTCACGGAAAAAGCCCAGGTTCTGTGAC,CAGAGATGGCTGGGCTCAAAACCTGACCGAACACTCACGGAAAAAGCCCAGGTTCTGTGAT;STRUC=<VC250509>	NA	No	0.0	No	NA,NA	NA	NA
chr9:320493	292590	INS	1891	0.8816	0.4439	23	DOCK8(2.9093e-17,0.622)	DOCK8(2.9093e-17,0.622)	NA	NA	NA	NA	NA	NA	NA	Yes	ID=9-320273-320492-GACCGAACACTCACGGAAAAAGCCCAGGTTCTGTGATCAGAGATGGCTGGGCTCAAAACCT,9-320615-320858-CAGAGATGGCTGGGCTCAAAACCTGACCGAACACTCACGGAAAAAGCCCAGGTTCTGTGAC,9-320859-321102-CAGAGATGGCTGGGCTCAAAACCTGACCGAACACTCACGGAAAAAGCCCAGGTTCTGTGAC,9-321042-321407-CAGAGATGGCTGGGCTCAAAACCTGACCGAACACTCACGGAAAAAGCCCAGGTTCTGTGAT,9-321469-321773-CAGAGATGGCTGGGCTCAAAACCTGACCGAACACTCACGGAAAAAGCCCAGGTTCTGTGAT,9-321774-322139-CAGAGATGGCTGGGCTCAAAACCTGACCGAACACTCACGGAAAAAGCCCAGGTTCTGTGAT,9-322079-322322-CAGAGATGGCTGGGCTCAAAACCTGACCGAACACTCACGGAAAAAGCCCAGGTTCTGTGAC,9-322262-322474-CAGAGATGGCTGGGCTCAAAACCTGACCGAACACTCACGGAAAAAGCCCAGGTTCTGTGAT;MOTIFS=GACCGAACACTCACGGAAAAAGCCCAGGTTCTGTGATCAGAGATGGCTGGGCTCAAAACCT,CAGAGATGGCTGGGCTCAAAACCTGACCGAACACTCACGGAAAAAGCCCAGGTTCTGTGAC,CAGAGATGGCTGGGCTCAAAACCTGACCGAACACTCACGGAAAAAGCCCAGGTTCTGTGAT;STRUC=<VC250509>	HPRC,HGSVC	No	0.0	Yes	NA,NA	NA	NA
chr9:320517	292591	INS	61	0.8954	0.6492	2	DOCK8(2.9093e-17,0.622)	DOCK8(2.9093e-17,0.622)	NA	NA	NA	NA	NA	NA	NA	Yes	ID=9-320273-320492-GACCGAACACTCACGGAAAAAGCCCAGGTTCTGTGATCAGAGATGGCTGGGCTCAAAACCT,9-320615-320858-CAGAGATGGCTGGGCTCAAAACCTGACCGAACACTCACGGAAAAAGCCCAGGTTCTGTGAC,9-320859-321102-CAGAGATGGCTGGGCTCAAAACCTGACCGAACACTCACGGAAAAAGCCCAGGTTCTGTGAC,9-321042-321407-CAGAGATGGCTGGGCTCAAAACCTGACCGAACACTCACGGAAAAAGCCCAGGTTCTGTGAT,9-321469-321773-CAGAGATGGCTGGGCTCAAAACCTGACCGAACACTCACGGAAAAAGCCCAGGTTCTGTGAT,9-321774-322139-CAGAGATGGCTGGGCTCAAAACCTGACCGAACACTCACGGAAAAAGCCCAGGTTCTGTGAT,9-322079-322322-CAGAGATGGCTGGGCTCAAAACCTGACCGAACACTCACGGAAAAAGCCCAGGTTCTGTGAC,9-322262-322474-CAGAGATGGCTGGGCTCAAAACCTGACCGAACACTCACGGAAAAAGCCCAGGTTCTGTGAT;MOTIFS=GACCGAACACTCACGGAAAAAGCCCAGGTTCTGTGATCAGAGATGGCTGGGCTCAAAACCT,CAGAGATGGCTGGGCTCAAAACCTGACCGAACACTCACGGAAAAAGCCCAGGTTCTGTGAC,CAGAGATGGCTGGGCTCAAAACCTGACCGAACACTCACGGAAAAAGCCCAGGTTCTGTGAT;STRUC=<VC250509>	HPRC	No	0.002	Yes	NA,NA	NA	NA
chr9:320525	292593	DEL	668	0.8899	0.4088	2	DOCK8(2.9093e-17,0.622)	DOCK8(2.9093e-17,0.622)	NA	NA	NA	NA	NA	NA	NA	Yes	ID=9-320273-320492-GACCGAACACTCACGGAAAAAGCCCAGGTTCTGTGATCAGAGATGGCTGGGCTCAAAACCT,9-320615-320858-CAGAGATGGCTGGGCTCAAAACCTGACCGAACACTCACGGAAAAAGCCCAGGTTCTGTGAC,9-320859-321102-CAGAGATGGCTGGGCTCAAAACCTGACCGAACACTCACGGAAAAAGCCCAGGTTCTGTGAC,9-321042-321407-CAGAGATGGCTGGGCTCAAAACCTGACCGAACACTCACGGAAAAAGCCCAGGTTCTGTGAT,9-321469-321773-CAGAGATGGCTGGGCTCAAAACCTGACCGAACACTCACGGAAAAAGCCCAGGTTCTGTGAT,9-321774-322139-CAGAGATGGCTGGGCTCAAAACCTGACCGAACACTCACGGAAAAAGCCCAGGTTCTGTGAT,9-322079-322322-CAGAGATGGCTGGGCTCAAAACCTGACCGAACACTCACGGAAAAAGCCCAGGTTCTGTGAC,9-322262-322474-CAGAGATGGCTGGGCTCAAAACCTGACCGAACACTCACGGAAAAAGCCCAGGTTCTGTGAT;MOTIFS=GACCGAACACTCACGGAAAAAGCCCAGGTTCTGTGATCAGAGATGGCTGGGCTCAAAACCT,CAGAGATGGCTGGGCTCAAAACCTGACCGAACACTCACGGAAAAAGCCCAGGTTCTGTGAC,CAGAGATGGCTGGGCTCAAAACCTGACCGAACACTCACGGAAAAAGCCCAGGTTCTGTGAT;STRUC=<VC250509>	HPRC,HGSVC	No	0.12	No	NA,NA	NA	NA
chr9:320525	292594	DEL	790	0.8599	0.516	79	DOCK8(2.9093e-17,0.622)	DOCK8(2.9093e-17,0.622)	NA	NA	NA	NA	NA	NA	NA	Yes	ID=9-320273-320492-GACCGAACACTCACGGAAAAAGCCCAGGTTCTGTGATCAGAGATGGCTGGGCTCAAAACCT,9-320615-320858-CAGAGATGGCTGGGCTCAAAACCTGACCGAACACTCACGGAAAAAGCCCAGGTTCTGTGAC,9-320859-321102-CAGAGATGGCTGGGCTCAAAACCTGACCGAACACTCACGGAAAAAGCCCAGGTTCTGTGAC,9-321042-321407-CAGAGATGGCTGGGCTCAAAACCTGACCGAACACTCACGGAAAAAGCCCAGGTTCTGTGAT,9-321469-321773-CAGAGATGGCTGGGCTCAAAACCTGACCGAACACTCACGGAAAAAGCCCAGGTTCTGTGAT,9-321774-322139-CAGAGATGGCTGGGCTCAAAACCTGACCGAACACTCACGGAAAAAGCCCAGGTTCTGTGAT,9-322079-322322-CAGAGATGGCTGGGCTCAAAACCTGACCGAACACTCACGGAAAAAGCCCAGGTTCTGTGAC,9-322262-322474-CAGAGATGGCTGGGCTCAAAACCTGACCGAACACTCACGGAAAAAGCCCAGGTTCTGTGAT;MOTIFS=GACCGAACACTCACGGAAAAAGCCCAGGTTCTGTGATCAGAGATGGCTGGGCTCAAAACCT,CAGAGATGGCTGGGCTCAAAACCTGACCGAACACTCACGGAAAAAGCCCAGGTTCTGTGAC,CAGAGATGGCTGGGCTCAAAACCTGACCGAACACTCACGGAAAAAGCCCAGGTTCTGTGAT;STRUC=<VC250509>	HPRC,HGSVC,1KG-ONT	No	0.104	Yes	NA,NA	NA	NA
chr9:320525	292592	DEL	58	0.8534	0.5435	4	DOCK8(2.9093e-17,0.622)	DOCK8(2.9093e-17,0.622)	NA	NA	NA	NA	NA	NA	NA	Yes	ID=9-320273-320492-GACCGAACACTCACGGAAAAAGCCCAGGTTCTGTGATCAGAGATGGCTGGGCTCAAAACCT,9-320615-320858-CAGAGATGGCTGGGCTCAAAACCTGACCGAACACTCACGGAAAAAGCCCAGGTTCTGTGAC,9-320859-321102-CAGAGATGGCTGGGCTCAAAACCTGACCGAACACTCACGGAAAAAGCCCAGGTTCTGTGAC,9-321042-321407-CAGAGATGGCTGGGCTCAAAACCTGACCGAACACTCACGGAAAAAGCCCAGGTTCTGTGAT,9-321469-321773-CAGAGATGGCTGGGCTCAAAACCTGACCGAACACTCACGGAAAAAGCCCAGGTTCTGTGAT,9-321774-322139-CAGAGATGGCTGGGCTCAAAACCTGACCGAACACTCACGGAAAAAGCCCAGGTTCTGTGAT,9-322079-322322-CAGAGATGGCTGGGCTCAAAACCTGACCGAACACTCACGGAAAAAGCCCAGGTTCTGTGAC,9-322262-322474-CAGAGATGGCTGGGCTCAAAACCTGACCGAACACTCACGGAAAAAGCCCAGGTTCTGTGAT;MOTIFS=GACCGAACACTCACGGAAAAAGCCCAGGTTCTGTGATCAGAGATGGCTGGGCTCAAAACCT,CAGAGATGGCTGGGCTCAAAACCTGACCGAACACTCACGGAAAAAGCCCAGGTTCTGTGAC,CAGAGATGGCTGGGCTCAAAACCTGACCGAACACTCACGGAAAAAGCCCAGGTTCTGTGAT;STRUC=<VC250509>	HPRC,HGSVC	No	0.092	Yes	NA,NA	NA	NA
chr9:320525	292596	DEL	912	0.8794	0.4482	68	DOCK8(2.9093e-17,0.622)	DOCK8(2.9093e-17,0.622)	NA	NA	NA	NA	NA	NA	NA	Yes	ID=9-320273-320492-GACCGAACACTCACGGAAAAAGCCCAGGTTCTGTGATCAGAGATGGCTGGGCTCAAAACCT,9-320615-320858-CAGAGATGGCTGGGCTCAAAACCTGACCGAACACTCACGGAAAAAGCCCAGGTTCTGTGAC,9-320859-321102-CAGAGATGGCTGGGCTCAAAACCTGACCGAACACTCACGGAAAAAGCCCAGGTTCTGTGAC,9-321042-321407-CAGAGATGGCTGGGCTCAAAACCTGACCGAACACTCACGGAAAAAGCCCAGGTTCTGTGAT,9-321469-321773-CAGAGATGGCTGGGCTCAAAACCTGACCGAACACTCACGGAAAAAGCCCAGGTTCTGTGAT,9-321774-322139-CAGAGATGGCTGGGCTCAAAACCTGACCGAACACTCACGGAAAAAGCCCAGGTTCTGTGAT,9-322079-322322-CAGAGATGGCTGGGCTCAAAACCTGACCGAACACTCACGGAAAAAGCCCAGGTTCTGTGAC,9-322262-322474-CAGAGATGGCTGGGCTCAAAACCTGACCGAACACTCACGGAAAAAGCCCAGGTTCTGTGAT;MOTIFS=GACCGAACACTCACGGAAAAAGCCCAGGTTCTGTGATCAGAGATGGCTGGGCTCAAAACCT,CAGAGATGGCTGGGCTCAAAACCTGACCGAACACTCACGGAAAAAGCCCAGGTTCTGTGAC,CAGAGATGGCTGGGCTCAAAACCTGACCGAACACTCACGGAAAAAGCCCAGGTTCTGTGAT;STRUC=<VC250509>	HPRC,HGSVC,1KG-ONT	No	0.104	Yes	NA,NA	NA	NA
chr9:320525	292595	DEL	851	0.9056	0.3797	158	DOCK8(2.9093e-17,0.622)	DOCK8(2.9093e-17,0.622)	NA	NA	NA	NA	NA	NA	NA	Yes	ID=9-320273-320492-GACCGAACACTCACGGAAAAAGCCCAGGTTCTGTGATCAGAGATGGCTGGGCTCAAAACCT,9-320615-320858-CAGAGATGGCTGGGCTCAAAACCTGACCGAACACTCACGGAAAAAGCCCAGGTTCTGTGAC,9-320859-321102-CAGAGATGGCTGGGCTCAAAACCTGACCGAACACTCACGGAAAAAGCCCAGGTTCTGTGAC,9-321042-321407-CAGAGATGGCTGGGCTCAAAACCTGACCGAACACTCACGGAAAAAGCCCAGGTTCTGTGAT,9-321469-321773-CAGAGATGGCTGGGCTCAAAACCTGACCGAACACTCACGGAAAAAGCCCAGGTTCTGTGAT,9-321774-322139-CAGAGATGGCTGGGCTCAAAACCTGACCGAACACTCACGGAAAAAGCCCAGGTTCTGTGAT,9-322079-322322-CAGAGATGGCTGGGCTCAAAACCTGACCGAACACTCACGGAAAAAGCCCAGGTTCTGTGAC,9-322262-322474-CAGAGATGGCTGGGCTCAAAACCTGACCGAACACTCACGGAAAAAGCCCAGGTTCTGTGAT;MOTIFS=GACCGAACACTCACGGAAAAAGCCCAGGTTCTGTGATCAGAGATGGCTGGGCTCAAAACCT,CAGAGATGGCTGGGCTCAAAACCTGACCGAACACTCACGGAAAAAGCCCAGGTTCTGTGAC,CAGAGATGGCTGGGCTCAAAACCTGACCGAACACTCACGGAAAAAGCCCAGGTTCTGTGAT;STRUC=<VC250509>	HPRC,HGSVC,1KG-ONT	No	0.147	Yes	NA,NA	NA	NA
chr9:320554	292597	DEL	488	0.8675	0.5475	3	DOCK8(2.9093e-17,0.622)	DOCK8(2.9093e-17,0.622)	NA	NA	NA	NA	NA	NA	NA	Yes	ID=9-320273-320492-GACCGAACACTCACGGAAAAAGCCCAGGTTCTGTGATCAGAGATGGCTGGGCTCAAAACCT,9-320615-320858-CAGAGATGGCTGGGCTCAAAACCTGACCGAACACTCACGGAAAAAGCCCAGGTTCTGTGAC,9-320859-321102-CAGAGATGGCTGGGCTCAAAACCTGACCGAACACTCACGGAAAAAGCCCAGGTTCTGTGAC,9-321042-321407-CAGAGATGGCTGGGCTCAAAACCTGACCGAACACTCACGGAAAAAGCCCAGGTTCTGTGAT,9-321469-321773-CAGAGATGGCTGGGCTCAAAACCTGACCGAACACTCACGGAAAAAGCCCAGGTTCTGTGAT,9-321774-322139-CAGAGATGGCTGGGCTCAAAACCTGACCGAACACTCACGGAAAAAGCCCAGGTTCTGTGAT,9-322079-322322-CAGAGATGGCTGGGCTCAAAACCTGACCGAACACTCACGGAAAAAGCCCAGGTTCTGTGAC,9-322262-322474-CAGAGATGGCTGGGCTCAAAACCTGACCGAACACTCACGGAAAAAGCCCAGGTTCTGTGAT;MOTIFS=GACCGAACACTCACGGAAAAAGCCCAGGTTCTGTGATCAGAGATGGCTGGGCTCAAAACCT,CAGAGATGGCTGGGCTCAAAACCTGACCGAACACTCACGGAAAAAGCCCAGGTTCTGTGAC,CAGAGATGGCTGGGCTCAAAACCTGACCGAACACTCACGGAAAAAGCCCAGGTTCTGTGAT;STRUC=<VC250509>	HPRC,HGSVC	No	0.112	No	NA,NA	NA	NA
chr9:320615	292599	DEL	366	0.8368	0.6481	99	DOCK8(2.9093e-17,0.622)	DOCK8(2.9093e-17,0.622)	NA	NA	NA	NA	NA	NA	NA	Yes	ID=9-320273-320492-GACCGAACACTCACGGAAAAAGCCCAGGTTCTGTGATCAGAGATGGCTGGGCTCAAAACCT,9-320615-320858-CAGAGATGGCTGGGCTCAAAACCTGACCGAACACTCACGGAAAAAGCCCAGGTTCTGTGAC,9-320859-321102-CAGAGATGGCTGGGCTCAAAACCTGACCGAACACTCACGGAAAAAGCCCAGGTTCTGTGAC,9-321042-321407-CAGAGATGGCTGGGCTCAAAACCTGACCGAACACTCACGGAAAAAGCCCAGGTTCTGTGAT,9-321469-321773-CAGAGATGGCTGGGCTCAAAACCTGACCGAACACTCACGGAAAAAGCCCAGGTTCTGTGAT,9-321774-322139-CAGAGATGGCTGGGCTCAAAACCTGACCGAACACTCACGGAAAAAGCCCAGGTTCTGTGAT,9-322079-322322-CAGAGATGGCTGGGCTCAAAACCTGACCGAACACTCACGGAAAAAGCCCAGGTTCTGTGAC,9-322262-322474-CAGAGATGGCTGGGCTCAAAACCTGACCGAACACTCACGGAAAAAGCCCAGGTTCTGTGAT;MOTIFS=GACCGAACACTCACGGAAAAAGCCCAGGTTCTGTGATCAGAGATGGCTGGGCTCAAAACCT,CAGAGATGGCTGGGCTCAAAACCTGACCGAACACTCACGGAAAAAGCCCAGGTTCTGTGAC,CAGAGATGGCTGGGCTCAAAACCTGACCGAACACTCACGGAAAAAGCCCAGGTTCTGTGAT;STRUC=<VC250509>	HPRC,HGSVC	No	0.085	Yes	NA,NA	NA	NA
chr9:320615	292598	DEL	122	0.822	0.6648	1	DOCK8(2.9093e-17,0.622)	DOCK8(2.9093e-17,0.622)	NA	NA	NA	NA	NA	NA	NA	Yes	ID=9-320273-320492-GACCGAACACTCACGGAAAAAGCCCAGGTTCTGTGATCAGAGATGGCTGGGCTCAAAACCT,9-320615-320858-CAGAGATGGCTGGGCTCAAAACCTGACCGAACACTCACGGAAAAAGCCCAGGTTCTGTGAC,9-320859-321102-CAGAGATGGCTGGGCTCAAAACCTGACCGAACACTCACGGAAAAAGCCCAGGTTCTGTGAC,9-321042-321407-CAGAGATGGCTGGGCTCAAAACCTGACCGAACACTCACGGAAAAAGCCCAGGTTCTGTGAT,9-321469-321773-CAGAGATGGCTGGGCTCAAAACCTGACCGAACACTCACGGAAAAAGCCCAGGTTCTGTGAT,9-321774-322139-CAGAGATGGCTGGGCTCAAAACCTGACCGAACACTCACGGAAAAAGCCCAGGTTCTGTGAT,9-322079-322322-CAGAGATGGCTGGGCTCAAAACCTGACCGAACACTCACGGAAAAAGCCCAGGTTCTGTGAC,9-322262-322474-CAGAGATGGCTGGGCTCAAAACCTGACCGAACACTCACGGAAAAAGCCCAGGTTCTGTGAT;MOTIFS=GACCGAACACTCACGGAAAAAGCCCAGGTTCTGTGATCAGAGATGGCTGGGCTCAAAACCT,CAGAGATGGCTGGGCTCAAAACCTGACCGAACACTCACGGAAAAAGCCCAGGTTCTGTGAC,CAGAGATGGCTGGGCTCAAAACCTGACCGAACACTCACGGAAAAAGCCCAGGTTCTGTGAT;STRUC=<VC250509>	NA	No	0.116	No	NA,NA	NA	NA
chr9:320615	292600	DEL	427	0.8736	0.4602	105	DOCK8(2.9093e-17,0.622)	DOCK8(2.9093e-17,0.622)	NA	NA	NA	NA	NA	NA	NA	Yes	ID=9-320273-320492-GACCGAACACTCACGGAAAAAGCCCAGGTTCTGTGATCAGAGATGGCTGGGCTCAAAACCT,9-320615-320858-CAGAGATGGCTGGGCTCAAAACCTGACCGAACACTCACGGAAAAAGCCCAGGTTCTGTGAC,9-320859-321102-CAGAGATGGCTGGGCTCAAAACCTGACCGAACACTCACGGAAAAAGCCCAGGTTCTGTGAC,9-321042-321407-CAGAGATGGCTGGGCTCAAAACCTGACCGAACACTCACGGAAAAAGCCCAGGTTCTGTGAT,9-321469-321773-CAGAGATGGCTGGGCTCAAAACCTGACCGAACACTCACGGAAAAAGCCCAGGTTCTGTGAT,9-321774-322139-CAGAGATGGCTGGGCTCAAAACCTGACCGAACACTCACGGAAAAAGCCCAGGTTCTGTGAT,9-322079-322322-CAGAGATGGCTGGGCTCAAAACCTGACCGAACACTCACGGAAAAAGCCCAGGTTCTGTGAC,9-322262-322474-CAGAGATGGCTGGGCTCAAAACCTGACCGAACACTCACGGAAAAAGCCCAGGTTCTGTGAT;MOTIFS=GACCGAACACTCACGGAAAAAGCCCAGGTTCTGTGATCAGAGATGGCTGGGCTCAAAACCT,CAGAGATGGCTGGGCTCAAAACCTGACCGAACACTCACGGAAAAAGCCCAGGTTCTGTGAC,CAGAGATGGCTGGGCTCAAAACCTGACCGAACACTCACGGAAAAAGCCCAGGTTCTGTGAT;STRUC=<VC250509>	HPRC,HGSVC	No	0.12	Yes	NA,NA	NA	NA
chr9:320859	292602	INS	1586	0.8367	0.6405	99	DOCK8(2.9093e-17,0.622)	DOCK8(2.9093e-17,0.622)	NA	NA	NA	NA	NA	NA	NA	Yes	ID=9-320273-320492-GACCGAACACTCACGGAAAAAGCCCAGGTTCTGTGATCAGAGATGGCTGGGCTCAAAACCT,9-320615-320858-CAGAGATGGCTGGGCTCAAAACCTGACCGAACACTCACGGAAAAAGCCCAGGTTCTGTGAC,9-320859-321102-CAGAGATGGCTGGGCTCAAAACCTGACCGAACACTCACGGAAAAAGCCCAGGTTCTGTGAC,9-321042-321407-CAGAGATGGCTGGGCTCAAAACCTGACCGAACACTCACGGAAAAAGCCCAGGTTCTGTGAT,9-321469-321773-CAGAGATGGCTGGGCTCAAAACCTGACCGAACACTCACGGAAAAAGCCCAGGTTCTGTGAT,9-321774-322139-CAGAGATGGCTGGGCTCAAAACCTGACCGAACACTCACGGAAAAAGCCCAGGTTCTGTGAT,9-322079-322322-CAGAGATGGCTGGGCTCAAAACCTGACCGAACACTCACGGAAAAAGCCCAGGTTCTGTGAC,9-322262-322474-CAGAGATGGCTGGGCTCAAAACCTGACCGAACACTCACGGAAAAAGCCCAGGTTCTGTGAT;MOTIFS=GACCGAACACTCACGGAAAAAGCCCAGGTTCTGTGATCAGAGATGGCTGGGCTCAAAACCT,CAGAGATGGCTGGGCTCAAAACCTGACCGAACACTCACGGAAAAAGCCCAGGTTCTGTGAC,CAGAGATGGCTGGGCTCAAAACCTGACCGAACACTCACGGAAAAAGCCCAGGTTCTGTGAT;STRUC=<VC250509>	HPRC,HGSVC	No	0.0	Yes	NA,NA	NA	NA
chr9:320891	292603	DEL	1095	0.871	0.5072	10	DOCK8(2.9093e-17,0.622)	DOCK8(2.9093e-17,0.622)	NA	NA	NA	NA	NA	NA	NA	Yes	ID=9-320273-320492-GACCGAACACTCACGGAAAAAGCCCAGGTTCTGTGATCAGAGATGGCTGGGCTCAAAACCT,9-320615-320858-CAGAGATGGCTGGGCTCAAAACCTGACCGAACACTCACGGAAAAAGCCCAGGTTCTGTGAC,9-320859-321102-CAGAGATGGCTGGGCTCAAAACCTGACCGAACACTCACGGAAAAAGCCCAGGTTCTGTGAC,9-321042-321407-CAGAGATGGCTGGGCTCAAAACCTGACCGAACACTCACGGAAAAAGCCCAGGTTCTGTGAT,9-321469-321773-CAGAGATGGCTGGGCTCAAAACCTGACCGAACACTCACGGAAAAAGCCCAGGTTCTGTGAT,9-321774-322139-CAGAGATGGCTGGGCTCAAAACCTGACCGAACACTCACGGAAAAAGCCCAGGTTCTGTGAT,9-322079-322322-CAGAGATGGCTGGGCTCAAAACCTGACCGAACACTCACGGAAAAAGCCCAGGTTCTGTGAC,9-322262-322474-CAGAGATGGCTGGGCTCAAAACCTGACCGAACACTCACGGAAAAAGCCCAGGTTCTGTGAT;MOTIFS=GACCGAACACTCACGGAAAAAGCCCAGGTTCTGTGATCAGAGATGGCTGGGCTCAAAACCT,CAGAGATGGCTGGGCTCAAAACCTGACCGAACACTCACGGAAAAAGCCCAGGTTCTGTGAC,CAGAGATGGCTGGGCTCAAAACCTGACCGAACACTCACGGAAAAAGCCCAGGTTCTGTGAT;STRUC=<VC250509>	HPRC,HGSVC,1KG-ONT	No	0.133	No	NA,NA	NA	NA
chr9:321042	292606	DEL	61	0.8747	0.4027	6	DOCK8(2.9093e-17,0.622)	DOCK8(2.9093e-17,0.622)	NA	NA	NA	NA	NA	NA	NA	Yes	ID=9-320273-320492-GACCGAACACTCACGGAAAAAGCCCAGGTTCTGTGATCAGAGATGGCTGGGCTCAAAACCT,9-320615-320858-CAGAGATGGCTGGGCTCAAAACCTGACCGAACACTCACGGAAAAAGCCCAGGTTCTGTGAC,9-320859-321102-CAGAGATGGCTGGGCTCAAAACCTGACCGAACACTCACGGAAAAAGCCCAGGTTCTGTGAC,9-321042-321407-CAGAGATGGCTGGGCTCAAAACCTGACCGAACACTCACGGAAAAAGCCCAGGTTCTGTGAT,9-321469-321773-CAGAGATGGCTGGGCTCAAAACCTGACCGAACACTCACGGAAAAAGCCCAGGTTCTGTGAT,9-321774-322139-CAGAGATGGCTGGGCTCAAAACCTGACCGAACACTCACGGAAAAAGCCCAGGTTCTGTGAT,9-322079-322322-CAGAGATGGCTGGGCTCAAAACCTGACCGAACACTCACGGAAAAAGCCCAGGTTCTGTGAC,9-322262-322474-CAGAGATGGCTGGGCTCAAAACCTGACCGAACACTCACGGAAAAAGCCCAGGTTCTGTGAT;MOTIFS=GACCGAACACTCACGGAAAAAGCCCAGGTTCTGTGATCAGAGATGGCTGGGCTCAAAACCT,CAGAGATGGCTGGGCTCAAAACCTGACCGAACACTCACGGAAAAAGCCCAGGTTCTGTGAC,CAGAGATGGCTGGGCTCAAAACCTGACCGAACACTCACGGAAAAAGCCCAGGTTCTGTGAT;STRUC=<VC250509>	HPRC,HGSVC,1KG-ONT	No	0.095	Yes	NA,NA	NA	NA
chr9:321042	292605	INS	2501	0.801	0.6781	41	DOCK8(2.9093e-17,0.622)	DOCK8(2.9093e-17,0.622)	NA	NA	NA	NA	NA	NA	NA	Yes	ID=9-320273-320492-GACCGAACACTCACGGAAAAAGCCCAGGTTCTGTGATCAGAGATGGCTGGGCTCAAAACCT,9-320615-320858-CAGAGATGGCTGGGCTCAAAACCTGACCGAACACTCACGGAAAAAGCCCAGGTTCTGTGAC,9-320859-321102-CAGAGATGGCTGGGCTCAAAACCTGACCGAACACTCACGGAAAAAGCCCAGGTTCTGTGAC,9-321042-321407-CAGAGATGGCTGGGCTCAAAACCTGACCGAACACTCACGGAAAAAGCCCAGGTTCTGTGAT,9-321469-321773-CAGAGATGGCTGGGCTCAAAACCTGACCGAACACTCACGGAAAAAGCCCAGGTTCTGTGAT,9-321774-322139-CAGAGATGGCTGGGCTCAAAACCTGACCGAACACTCACGGAAAAAGCCCAGGTTCTGTGAT,9-322079-322322-CAGAGATGGCTGGGCTCAAAACCTGACCGAACACTCACGGAAAAAGCCCAGGTTCTGTGAC,9-322262-322474-CAGAGATGGCTGGGCTCAAAACCTGACCGAACACTCACGGAAAAAGCCCAGGTTCTGTGAT;MOTIFS=GACCGAACACTCACGGAAAAAGCCCAGGTTCTGTGATCAGAGATGGCTGGGCTCAAAACCT,CAGAGATGGCTGGGCTCAAAACCTGACCGAACACTCACGGAAAAAGCCCAGGTTCTGTGAC,CAGAGATGGCTGGGCTCAAAACCTGACCGAACACTCACGGAAAAAGCCCAGGTTCTGTGAT;STRUC=<VC250509>	HPRC,HGSVC	No	0.0	Yes	NA,NA	NA	NA
chr9:321102	292607	INS	3843	0.8028	0.6924	1	DOCK8(2.9093e-17,0.622)	DOCK8(2.9093e-17,0.622)	NA	NA	NA	NA	NA	NA	NA	Yes	ID=9-320273-320492-GACCGAACACTCACGGAAAAAGCCCAGGTTCTGTGATCAGAGATGGCTGGGCTCAAAACCT,9-320615-320858-CAGAGATGGCTGGGCTCAAAACCTGACCGAACACTCACGGAAAAAGCCCAGGTTCTGTGAC,9-320859-321102-CAGAGATGGCTGGGCTCAAAACCTGACCGAACACTCACGGAAAAAGCCCAGGTTCTGTGAC,9-321042-321407-CAGAGATGGCTGGGCTCAAAACCTGACCGAACACTCACGGAAAAAGCCCAGGTTCTGTGAT,9-321469-321773-CAGAGATGGCTGGGCTCAAAACCTGACCGAACACTCACGGAAAAAGCCCAGGTTCTGTGAT,9-321774-322139-CAGAGATGGCTGGGCTCAAAACCTGACCGAACACTCACGGAAAAAGCCCAGGTTCTGTGAT,9-322079-322322-CAGAGATGGCTGGGCTCAAAACCTGACCGAACACTCACGGAAAAAGCCCAGGTTCTGTGAC,9-322262-322474-CAGAGATGGCTGGGCTCAAAACCTGACCGAACACTCACGGAAAAAGCCCAGGTTCTGTGAT;MOTIFS=GACCGAACACTCACGGAAAAAGCCCAGGTTCTGTGATCAGAGATGGCTGGGCTCAAAACCT,CAGAGATGGCTGGGCTCAAAACCTGACCGAACACTCACGGAAAAAGCCCAGGTTCTGTGAC,CAGAGATGGCTGGGCTCAAAACCTGACCGAACACTCACGGAAAAAGCCCAGGTTCTGTGAT;STRUC=<VC250509>	NA	No	0.0	No	NA,NA	NA	NA
chr9:321225	292609	DEL	244	0.8372	0.6459	4	DOCK8(2.9093e-17,0.622)	DOCK8(2.9093e-17,0.622)	NA	NA	NA	NA	NA	NA	NA	Yes	ID=9-320273-320492-GACCGAACACTCACGGAAAAAGCCCAGGTTCTGTGATCAGAGATGGCTGGGCTCAAAACCT,9-320615-320858-CAGAGATGGCTGGGCTCAAAACCTGACCGAACACTCACGGAAAAAGCCCAGGTTCTGTGAC,9-320859-321102-CAGAGATGGCTGGGCTCAAAACCTGACCGAACACTCACGGAAAAAGCCCAGGTTCTGTGAC,9-321042-321407-CAGAGATGGCTGGGCTCAAAACCTGACCGAACACTCACGGAAAAAGCCCAGGTTCTGTGAT,9-321469-321773-CAGAGATGGCTGGGCTCAAAACCTGACCGAACACTCACGGAAAAAGCCCAGGTTCTGTGAT,9-321774-322139-CAGAGATGGCTGGGCTCAAAACCTGACCGAACACTCACGGAAAAAGCCCAGGTTCTGTGAT,9-322079-322322-CAGAGATGGCTGGGCTCAAAACCTGACCGAACACTCACGGAAAAAGCCCAGGTTCTGTGAC,9-322262-322474-CAGAGATGGCTGGGCTCAAAACCTGACCGAACACTCACGGAAAAAGCCCAGGTTCTGTGAT;MOTIFS=GACCGAACACTCACGGAAAAAGCCCAGGTTCTGTGATCAGAGATGGCTGGGCTCAAAACCT,CAGAGATGGCTGGGCTCAAAACCTGACCGAACACTCACGGAAAAAGCCCAGGTTCTGTGAC,CAGAGATGGCTGGGCTCAAAACCTGACCGAACACTCACGGAAAAAGCCCAGGTTCTGTGAT;STRUC=<VC250509>	HPRC,HGSVC	No	0.127	Yes	NA,NA	NA	NA
chr9:321225	292608	INS	1403	0.867	0.4845	3	DOCK8(2.9093e-17,0.622)	DOCK8(2.9093e-17,0.622)	NA	NA	NA	NA	NA	NA	NA	Yes	ID=9-320273-320492-GACCGAACACTCACGGAAAAAGCCCAGGTTCTGTGATCAGAGATGGCTGGGCTCAAAACCT,9-320615-320858-CAGAGATGGCTGGGCTCAAAACCTGACCGAACACTCACGGAAAAAGCCCAGGTTCTGTGAC,9-320859-321102-CAGAGATGGCTGGGCTCAAAACCTGACCGAACACTCACGGAAAAAGCCCAGGTTCTGTGAC,9-321042-321407-CAGAGATGGCTGGGCTCAAAACCTGACCGAACACTCACGGAAAAAGCCCAGGTTCTGTGAT,9-321469-321773-CAGAGATGGCTGGGCTCAAAACCTGACCGAACACTCACGGAAAAAGCCCAGGTTCTGTGAT,9-321774-322139-CAGAGATGGCTGGGCTCAAAACCTGACCGAACACTCACGGAAAAAGCCCAGGTTCTGTGAT,9-322079-322322-CAGAGATGGCTGGGCTCAAAACCTGACCGAACACTCACGGAAAAAGCCCAGGTTCTGTGAC,9-322262-322474-CAGAGATGGCTGGGCTCAAAACCTGACCGAACACTCACGGAAAAAGCCCAGGTTCTGTGAT;MOTIFS=GACCGAACACTCACGGAAAAAGCCCAGGTTCTGTGATCAGAGATGGCTGGGCTCAAAACCT,CAGAGATGGCTGGGCTCAAAACCTGACCGAACACTCACGGAAAAAGCCCAGGTTCTGTGAC,CAGAGATGGCTGGGCTCAAAACCTGACCGAACACTCACGGAAAAAGCCCAGGTTCTGTGAT;STRUC=<VC250509>	HPRC,HGSVC	No	0.003	No	NA,NA	NA	NA
chr9:321310	292610	INS	852	0.8131	0.6606	2	DOCK8(2.9093e-17,0.622)	DOCK8(2.9093e-17,0.622)	NA	NA	NA	NA	NA	NA	NA	Yes	ID=9-320273-320492-GACCGAACACTCACGGAAAAAGCCCAGGTTCTGTGATCAGAGATGGCTGGGCTCAAAACCT,9-320615-320858-CAGAGATGGCTGGGCTCAAAACCTGACCGAACACTCACGGAAAAAGCCCAGGTTCTGTGAC,9-320859-321102-CAGAGATGGCTGGGCTCAAAACCTGACCGAACACTCACGGAAAAAGCCCAGGTTCTGTGAC,9-321042-321407-CAGAGATGGCTGGGCTCAAAACCTGACCGAACACTCACGGAAAAAGCCCAGGTTCTGTGAT,9-321469-321773-CAGAGATGGCTGGGCTCAAAACCTGACCGAACACTCACGGAAAAAGCCCAGGTTCTGTGAT,9-321774-322139-CAGAGATGGCTGGGCTCAAAACCTGACCGAACACTCACGGAAAAAGCCCAGGTTCTGTGAT,9-322079-322322-CAGAGATGGCTGGGCTCAAAACCTGACCGAACACTCACGGAAAAAGCCCAGGTTCTGTGAC,9-322262-322474-CAGAGATGGCTGGGCTCAAAACCTGACCGAACACTCACGGAAAAAGCCCAGGTTCTGTGAT;MOTIFS=GACCGAACACTCACGGAAAAAGCCCAGGTTCTGTGATCAGAGATGGCTGGGCTCAAAACCT,CAGAGATGGCTGGGCTCAAAACCTGACCGAACACTCACGGAAAAAGCCCAGGTTCTGTGAC,CAGAGATGGCTGGGCTCAAAACCTGACCGAACACTCACGGAAAAAGCCCAGGTTCTGTGAT;STRUC=<VC250509>	NA	No	0.003	No	NA,NA	NA	NA
chr9:321310	292611	INS	427	0.8508	0.5743	3	DOCK8(2.9093e-17,0.622)	DOCK8(2.9093e-17,0.622)	NA	NA	NA	NA	NA	NA	NA	Yes	ID=9-320273-320492-GACCGAACACTCACGGAAAAAGCCCAGGTTCTGTGATCAGAGATGGCTGGGCTCAAAACCT,9-320615-320858-CAGAGATGGCTGGGCTCAAAACCTGACCGAACACTCACGGAAAAAGCCCAGGTTCTGTGAC,9-320859-321102-CAGAGATGGCTGGGCTCAAAACCTGACCGAACACTCACGGAAAAAGCCCAGGTTCTGTGAC,9-321042-321407-CAGAGATGGCTGGGCTCAAAACCTGACCGAACACTCACGGAAAAAGCCCAGGTTCTGTGAT,9-321469-321773-CAGAGATGGCTGGGCTCAAAACCTGACCGAACACTCACGGAAAAAGCCCAGGTTCTGTGAT,9-321774-322139-CAGAGATGGCTGGGCTCAAAACCTGACCGAACACTCACGGAAAAAGCCCAGGTTCTGTGAT,9-322079-322322-CAGAGATGGCTGGGCTCAAAACCTGACCGAACACTCACGGAAAAAGCCCAGGTTCTGTGAC,9-322262-322474-CAGAGATGGCTGGGCTCAAAACCTGACCGAACACTCACGGAAAAAGCCCAGGTTCTGTGAT;MOTIFS=GACCGAACACTCACGGAAAAAGCCCAGGTTCTGTGATCAGAGATGGCTGGGCTCAAAACCT,CAGAGATGGCTGGGCTCAAAACCTGACCGAACACTCACGGAAAAAGCCCAGGTTCTGTGAC,CAGAGATGGCTGGGCTCAAAACCTGACCGAACACTCACGGAAAAAGCCCAGGTTCTGTGAT;STRUC=<VC250509>	NA	No	0.003	No	NA,NA	NA	NA
chr9:321347	292612	INS	1095	0.8981	0.3833	3	DOCK8(2.9093e-17,0.622)	DOCK8(2.9093e-17,0.622)	NA	NA	NA	NA	NA	NA	NA	Yes	ID=9-320273-320492-GACCGAACACTCACGGAAAAAGCCCAGGTTCTGTGATCAGAGATGGCTGGGCTCAAAACCT,9-320615-320858-CAGAGATGGCTGGGCTCAAAACCTGACCGAACACTCACGGAAAAAGCCCAGGTTCTGTGAC,9-320859-321102-CAGAGATGGCTGGGCTCAAAACCTGACCGAACACTCACGGAAAAAGCCCAGGTTCTGTGAC,9-321042-321407-CAGAGATGGCTGGGCTCAAAACCTGACCGAACACTCACGGAAAAAGCCCAGGTTCTGTGAT,9-321469-321773-CAGAGATGGCTGGGCTCAAAACCTGACCGAACACTCACGGAAAAAGCCCAGGTTCTGTGAT,9-321774-322139-CAGAGATGGCTGGGCTCAAAACCTGACCGAACACTCACGGAAAAAGCCCAGGTTCTGTGAT,9-322079-322322-CAGAGATGGCTGGGCTCAAAACCTGACCGAACACTCACGGAAAAAGCCCAGGTTCTGTGAC,9-322262-322474-CAGAGATGGCTGGGCTCAAAACCTGACCGAACACTCACGGAAAAAGCCCAGGTTCTGTGAT;MOTIFS=GACCGAACACTCACGGAAAAAGCCCAGGTTCTGTGATCAGAGATGGCTGGGCTCAAAACCT,CAGAGATGGCTGGGCTCAAAACCTGACCGAACACTCACGGAAAAAGCCCAGGTTCTGTGAC,CAGAGATGGCTGGGCTCAAAACCTGACCGAACACTCACGGAAAAAGCCCAGGTTCTGTGAT;STRUC=<VC250509>	HPRC,HGSVC	No	0.003	No	NA,NA	NA	NA
chr9:321347	292613	INS	671	0.8089	0.6941	5	DOCK8(2.9093e-17,0.622)	DOCK8(2.9093e-17,0.622)	NA	NA	NA	NA	NA	NA	NA	Yes	ID=9-320273-320492-GACCGAACACTCACGGAAAAAGCCCAGGTTCTGTGATCAGAGATGGCTGGGCTCAAAACCT,9-320615-320858-CAGAGATGGCTGGGCTCAAAACCTGACCGAACACTCACGGAAAAAGCCCAGGTTCTGTGAC,9-320859-321102-CAGAGATGGCTGGGCTCAAAACCTGACCGAACACTCACGGAAAAAGCCCAGGTTCTGTGAC,9-321042-321407-CAGAGATGGCTGGGCTCAAAACCTGACCGAACACTCACGGAAAAAGCCCAGGTTCTGTGAT,9-321469-321773-CAGAGATGGCTGGGCTCAAAACCTGACCGAACACTCACGGAAAAAGCCCAGGTTCTGTGAT,9-321774-322139-CAGAGATGGCTGGGCTCAAAACCTGACCGAACACTCACGGAAAAAGCCCAGGTTCTGTGAT,9-322079-322322-CAGAGATGGCTGGGCTCAAAACCTGACCGAACACTCACGGAAAAAGCCCAGGTTCTGTGAC,9-322262-322474-CAGAGATGGCTGGGCTCAAAACCTGACCGAACACTCACGGAAAAAGCCCAGGTTCTGTGAT;MOTIFS=GACCGAACACTCACGGAAAAAGCCCAGGTTCTGTGATCAGAGATGGCTGGGCTCAAAACCT,CAGAGATGGCTGGGCTCAAAACCTGACCGAACACTCACGGAAAAAGCCCAGGTTCTGTGAC,CAGAGATGGCTGGGCTCAAAACCTGACCGAACACTCACGGAAAAAGCCCAGGTTCTGTGAT;STRUC=<VC250509>	NA	No	0.003	Yes	NA,NA	NA	NA
chr9:321347	292614	INS	1220	0.8961	0.3966	78	DOCK8(2.9093e-17,0.622)	DOCK8(2.9093e-17,0.622)	NA	NA	NA	NA	NA	NA	NA	Yes	ID=9-320273-320492-GACCGAACACTCACGGAAAAAGCCCAGGTTCTGTGATCAGAGATGGCTGGGCTCAAAACCT,9-320615-320858-CAGAGATGGCTGGGCTCAAAACCTGACCGAACACTCACGGAAAAAGCCCAGGTTCTGTGAC,9-320859-321102-CAGAGATGGCTGGGCTCAAAACCTGACCGAACACTCACGGAAAAAGCCCAGGTTCTGTGAC,9-321042-321407-CAGAGATGGCTGGGCTCAAAACCTGACCGAACACTCACGGAAAAAGCCCAGGTTCTGTGAT,9-321469-321773-CAGAGATGGCTGGGCTCAAAACCTGACCGAACACTCACGGAAAAAGCCCAGGTTCTGTGAT,9-321774-322139-CAGAGATGGCTGGGCTCAAAACCTGACCGAACACTCACGGAAAAAGCCCAGGTTCTGTGAT,9-322079-322322-CAGAGATGGCTGGGCTCAAAACCTGACCGAACACTCACGGAAAAAGCCCAGGTTCTGTGAC,9-322262-322474-CAGAGATGGCTGGGCTCAAAACCTGACCGAACACTCACGGAAAAAGCCCAGGTTCTGTGAT;MOTIFS=GACCGAACACTCACGGAAAAAGCCCAGGTTCTGTGATCAGAGATGGCTGGGCTCAAAACCT,CAGAGATGGCTGGGCTCAAAACCTGACCGAACACTCACGGAAAAAGCCCAGGTTCTGTGAC,CAGAGATGGCTGGGCTCAAAACCTGACCGAACACTCACGGAAAAAGCCCAGGTTCTGTGAT;STRUC=<VC250509>	HPRC,HGSVC	No	0.003	Yes	NA,NA	NA	NA
chr9:321432	292615	INS	244	0.8832	0.4171	6	DOCK8(2.9093e-17,0.622)	DOCK8(2.9093e-17,0.622)	NA	NA	NA	NA	NA	NA	NA	Yes	ID=9-320273-320492-GACCGAACACTCACGGAAAAAGCCCAGGTTCTGTGATCAGAGATGGCTGGGCTCAAAACCT,9-320615-320858-CAGAGATGGCTGGGCTCAAAACCTGACCGAACACTCACGGAAAAAGCCCAGGTTCTGTGAC,9-320859-321102-CAGAGATGGCTGGGCTCAAAACCTGACCGAACACTCACGGAAAAAGCCCAGGTTCTGTGAC,9-321042-321407-CAGAGATGGCTGGGCTCAAAACCTGACCGAACACTCACGGAAAAAGCCCAGGTTCTGTGAT,9-321469-321773-CAGAGATGGCTGGGCTCAAAACCTGACCGAACACTCACGGAAAAAGCCCAGGTTCTGTGAT,9-321774-322139-CAGAGATGGCTGGGCTCAAAACCTGACCGAACACTCACGGAAAAAGCCCAGGTTCTGTGAT,9-322079-322322-CAGAGATGGCTGGGCTCAAAACCTGACCGAACACTCACGGAAAAAGCCCAGGTTCTGTGAC,9-322262-322474-CAGAGATGGCTGGGCTCAAAACCTGACCGAACACTCACGGAAAAAGCCCAGGTTCTGTGAT;MOTIFS=GACCGAACACTCACGGAAAAAGCCCAGGTTCTGTGATCAGAGATGGCTGGGCTCAAAACCT,CAGAGATGGCTGGGCTCAAAACCTGACCGAACACTCACGGAAAAAGCCCAGGTTCTGTGAC,CAGAGATGGCTGGGCTCAAAACCTGACCGAACACTCACGGAAAAAGCCCAGGTTCTGTGAT;STRUC=<VC250509>	NA	No	0.003	Yes	NA,NA	NA	NA
chr9:321493	292616	INS	62	0.9652	0.3694	1	DOCK8(2.9093e-17,0.622)	DOCK8(2.9093e-17,0.622)	NA	NA	NA	NA	NA	NA	NA	Yes	ID=9-320273-320492-GACCGAACACTCACGGAAAAAGCCCAGGTTCTGTGATCAGAGATGGCTGGGCTCAAAACCT,9-320615-320858-CAGAGATGGCTGGGCTCAAAACCTGACCGAACACTCACGGAAAAAGCCCAGGTTCTGTGAC,9-320859-321102-CAGAGATGGCTGGGCTCAAAACCTGACCGAACACTCACGGAAAAAGCCCAGGTTCTGTGAC,9-321042-321407-CAGAGATGGCTGGGCTCAAAACCTGACCGAACACTCACGGAAAAAGCCCAGGTTCTGTGAT,9-321469-321773-CAGAGATGGCTGGGCTCAAAACCTGACCGAACACTCACGGAAAAAGCCCAGGTTCTGTGAT,9-321774-322139-CAGAGATGGCTGGGCTCAAAACCTGACCGAACACTCACGGAAAAAGCCCAGGTTCTGTGAT,9-322079-322322-CAGAGATGGCTGGGCTCAAAACCTGACCGAACACTCACGGAAAAAGCCCAGGTTCTGTGAC,9-322262-322474-CAGAGATGGCTGGGCTCAAAACCTGACCGAACACTCACGGAAAAAGCCCAGGTTCTGTGAT;MOTIFS=GACCGAACACTCACGGAAAAAGCCCAGGTTCTGTGATCAGAGATGGCTGGGCTCAAAACCT,CAGAGATGGCTGGGCTCAAAACCTGACCGAACACTCACGGAAAAAGCCCAGGTTCTGTGAC,CAGAGATGGCTGGGCTCAAAACCTGACCGAACACTCACGGAAAAAGCCCAGGTTCTGTGAT;STRUC=<VC250509>	HPRC	No	0.003	No	NA,NA	NA	NA
chr9:321652	292617	INS	1525	0.982	0.1386	34	DOCK8(2.9093e-17,0.622)	DOCK8(2.9093e-17,0.622)	NA	NA	NA	NA	NA	NA	NA	Yes	ID=9-320273-320492-GACCGAACACTCACGGAAAAAGCCCAGGTTCTGTGATCAGAGATGGCTGGGCTCAAAACCT,9-320615-320858-CAGAGATGGCTGGGCTCAAAACCTGACCGAACACTCACGGAAAAAGCCCAGGTTCTGTGAC,9-320859-321102-CAGAGATGGCTGGGCTCAAAACCTGACCGAACACTCACGGAAAAAGCCCAGGTTCTGTGAC,9-321042-321407-CAGAGATGGCTGGGCTCAAAACCTGACCGAACACTCACGGAAAAAGCCCAGGTTCTGTGAT,9-321469-321773-CAGAGATGGCTGGGCTCAAAACCTGACCGAACACTCACGGAAAAAGCCCAGGTTCTGTGAT,9-321774-322139-CAGAGATGGCTGGGCTCAAAACCTGACCGAACACTCACGGAAAAAGCCCAGGTTCTGTGAT,9-322079-322322-CAGAGATGGCTGGGCTCAAAACCTGACCGAACACTCACGGAAAAAGCCCAGGTTCTGTGAC,9-322262-322474-CAGAGATGGCTGGGCTCAAAACCTGACCGAACACTCACGGAAAAAGCCCAGGTTCTGTGAT;MOTIFS=GACCGAACACTCACGGAAAAAGCCCAGGTTCTGTGATCAGAGATGGCTGGGCTCAAAACCT,CAGAGATGGCTGGGCTCAAAACCTGACCGAACACTCACGGAAAAAGCCCAGGTTCTGTGAC,CAGAGATGGCTGGGCTCAAAACCTGACCGAACACTCACGGAAAAAGCCCAGGTTCTGTGAT;STRUC=<VC250509>	HPRC,HGSVC	No	0.003	Yes	NA,NA	NA	NA
chr9:321920	292620	INS	731	0.8338	0.6563	3	DOCK8(2.9093e-17,0.622)	DOCK8(2.9093e-17,0.622)	NA	NA	NA	NA	NA	NA	NA	Yes	ID=9-320273-320492-GACCGAACACTCACGGAAAAAGCCCAGGTTCTGTGATCAGAGATGGCTGGGCTCAAAACCT,9-320615-320858-CAGAGATGGCTGGGCTCAAAACCTGACCGAACACTCACGGAAAAAGCCCAGGTTCTGTGAC,9-320859-321102-CAGAGATGGCTGGGCTCAAAACCTGACCGAACACTCACGGAAAAAGCCCAGGTTCTGTGAC,9-321042-321407-CAGAGATGGCTGGGCTCAAAACCTGACCGAACACTCACGGAAAAAGCCCAGGTTCTGTGAT,9-321469-321773-CAGAGATGGCTGGGCTCAAAACCTGACCGAACACTCACGGAAAAAGCCCAGGTTCTGTGAT,9-321774-322139-CAGAGATGGCTGGGCTCAAAACCTGACCGAACACTCACGGAAAAAGCCCAGGTTCTGTGAT,9-322079-322322-CAGAGATGGCTGGGCTCAAAACCTGACCGAACACTCACGGAAAAAGCCCAGGTTCTGTGAC,9-322262-322474-CAGAGATGGCTGGGCTCAAAACCTGACCGAACACTCACGGAAAAAGCCCAGGTTCTGTGAT;MOTIFS=GACCGAACACTCACGGAAAAAGCCCAGGTTCTGTGATCAGAGATGGCTGGGCTCAAAACCT,CAGAGATGGCTGGGCTCAAAACCTGACCGAACACTCACGGAAAAAGCCCAGGTTCTGTGAC,CAGAGATGGCTGGGCTCAAAACCTGACCGAACACTCACGGAAAAAGCCCAGGTTCTGTGAT;STRUC=<VC250509>	NA	No	0.003	Yes	NA,NA	NA	NA
chr9:322050	292621	DEL	241	0.8601	0.521	16	DOCK8(2.9093e-17,0.622)	DOCK8(2.9093e-17,0.622)	NA	NA	NA	NA	NA	NA	NA	Yes	ID=9-320273-320492-GACCGAACACTCACGGAAAAAGCCCAGGTTCTGTGATCAGAGATGGCTGGGCTCAAAACCT,9-320615-320858-CAGAGATGGCTGGGCTCAAAACCTGACCGAACACTCACGGAAAAAGCCCAGGTTCTGTGAC,9-320859-321102-CAGAGATGGCTGGGCTCAAAACCTGACCGAACACTCACGGAAAAAGCCCAGGTTCTGTGAC,9-321042-321407-CAGAGATGGCTGGGCTCAAAACCTGACCGAACACTCACGGAAAAAGCCCAGGTTCTGTGAT,9-321469-321773-CAGAGATGGCTGGGCTCAAAACCTGACCGAACACTCACGGAAAAAGCCCAGGTTCTGTGAT,9-321774-322139-CAGAGATGGCTGGGCTCAAAACCTGACCGAACACTCACGGAAAAAGCCCAGGTTCTGTGAT,9-322079-322322-CAGAGATGGCTGGGCTCAAAACCTGACCGAACACTCACGGAAAAAGCCCAGGTTCTGTGAC,9-322262-322474-CAGAGATGGCTGGGCTCAAAACCTGACCGAACACTCACGGAAAAAGCCCAGGTTCTGTGAT;MOTIFS=GACCGAACACTCACGGAAAAAGCCCAGGTTCTGTGATCAGAGATGGCTGGGCTCAAAACCT,CAGAGATGGCTGGGCTCAAAACCTGACCGAACACTCACGGAAAAAGCCCAGGTTCTGTGAC,CAGAGATGGCTGGGCTCAAAACCTGACCGAACACTCACGGAAAAAGCCCAGGTTCTGTGAT;STRUC=<VC250509>	HPRC,HGSVC	No	0.153	Yes	NA,NA	NA	NA
chr9:322080	292622	DEL	183	0.8413	0.6956	1	DOCK8(2.9093e-17,0.622)	DOCK8(2.9093e-17,0.622)	NA	NA	NA	NA	NA	NA	NA	Yes	ID=9-320273-320492-GACCGAACACTCACGGAAAAAGCCCAGGTTCTGTGATCAGAGATGGCTGGGCTCAAAACCT,9-320615-320858-CAGAGATGGCTGGGCTCAAAACCTGACCGAACACTCACGGAAAAAGCCCAGGTTCTGTGAC,9-320859-321102-CAGAGATGGCTGGGCTCAAAACCTGACCGAACACTCACGGAAAAAGCCCAGGTTCTGTGAC,9-321042-321407-CAGAGATGGCTGGGCTCAAAACCTGACCGAACACTCACGGAAAAAGCCCAGGTTCTGTGAT,9-321469-321773-CAGAGATGGCTGGGCTCAAAACCTGACCGAACACTCACGGAAAAAGCCCAGGTTCTGTGAT,9-321774-322139-CAGAGATGGCTGGGCTCAAAACCTGACCGAACACTCACGGAAAAAGCCCAGGTTCTGTGAT,9-322079-322322-CAGAGATGGCTGGGCTCAAAACCTGACCGAACACTCACGGAAAAAGCCCAGGTTCTGTGAC,9-322262-322474-CAGAGATGGCTGGGCTCAAAACCTGACCGAACACTCACGGAAAAAGCCCAGGTTCTGTGAT;MOTIFS=GACCGAACACTCACGGAAAAAGCCCAGGTTCTGTGATCAGAGATGGCTGGGCTCAAAACCT,CAGAGATGGCTGGGCTCAAAACCTGACCGAACACTCACGGAAAAAGCCCAGGTTCTGTGAC,CAGAGATGGCTGGGCTCAAAACCTGACCGAACACTCACGGAAAAAGCCCAGGTTCTGTGAT;STRUC=<VC250509>	HPRC,HGSVC	No	0.135	No	NA,NA	NA	NA
chr9:322262	292623	INS	550	0.8855	0.4139	3	DOCK8(2.9093e-17,0.622)	DOCK8(2.9093e-17,0.622)	NA	NA	NA	NA	NA	NA	NA	Yes	ID=9-320273-320492-GACCGAACACTCACGGAAAAAGCCCAGGTTCTGTGATCAGAGATGGCTGGGCTCAAAACCT,9-320615-320858-CAGAGATGGCTGGGCTCAAAACCTGACCGAACACTCACGGAAAAAGCCCAGGTTCTGTGAC,9-320859-321102-CAGAGATGGCTGGGCTCAAAACCTGACCGAACACTCACGGAAAAAGCCCAGGTTCTGTGAC,9-321042-321407-CAGAGATGGCTGGGCTCAAAACCTGACCGAACACTCACGGAAAAAGCCCAGGTTCTGTGAT,9-321469-321773-CAGAGATGGCTGGGCTCAAAACCTGACCGAACACTCACGGAAAAAGCCCAGGTTCTGTGAT,9-321774-322139-CAGAGATGGCTGGGCTCAAAACCTGACCGAACACTCACGGAAAAAGCCCAGGTTCTGTGAT,9-322079-322322-CAGAGATGGCTGGGCTCAAAACCTGACCGAACACTCACGGAAAAAGCCCAGGTTCTGTGAC,9-322262-322474-CAGAGATGGCTGGGCTCAAAACCTGACCGAACACTCACGGAAAAAGCCCAGGTTCTGTGAT;MOTIFS=GACCGAACACTCACGGAAAAAGCCCAGGTTCTGTGATCAGAGATGGCTGGGCTCAAAACCT,CAGAGATGGCTGGGCTCAAAACCTGACCGAACACTCACGGAAAAAGCCCAGGTTCTGTGAC,CAGAGATGGCTGGGCTCAAAACCTGACCGAACACTCACGGAAAAAGCCCAGGTTCTGTGAT;STRUC=<VC250509>	NA	No	0.216	Yes	NA,NA	NA	NA
chr9:346844	292624	INS	328	0.9814	0.0471	135	DOCK8(2.9093e-17,0.622)	DOCK8(2.9093e-17,0.622)	NA	NA	NA	NA	NA	NA	NA	No	NA	HPRC,HGSVC,1KG-ONT	Yes	2.098	Yes	NA,NA	NA	NA
chr9:358642	292625	INS	66	0.9203	0.4364	46	DOCK8(2.9093e-17,0.622)	DOCK8(2.9093e-17,0.622)	NA	NA	NA	NA	NA	NA	NA	No	NA	HPRC,HGSVC,1KG-ONT	Yes	0.038	Yes	NA,NA	NA	NA
chr9:380030	292630	DEL	549	0.9232	0.3095	194	DOCK8(2.9093e-17,0.622)	DOCK8(2.9093e-17,0.622)	NA	NA	NA	NA	NA	NA	NA	No	ID=9-380035-380511-GGCTCACATCTGCAACCCCAGCACTCTAGGAGGCTGAGATGGCAGGATCGCTTGGAGCAGT;MOTIFS=GGCTCACATCTGCAACCCCAGCACTCTAGGAGGCTGAGATGGCAGGATCGCTTGGAGCAGT;STRUC=<TR3763386>,ID=9-380512-380886-CTTGGAGCAGTGGCTCACATCTGCAACCCCAGCACTCTAGGAGGCTGAGATGGCAGGATCG;MOTIFS=CTTGGAGCAGTGGCTCACATCTGCAACCCCAGCACTCTAGGAGGCTGAGATGGCAGGATCG;STRUC=(CTTGGAGCAGTGGCTCACATCTGCAACCCCAGCACTCTAGGAGGCTGAGATGGCAGGATCG)n	HPRC,HGSVC,1KG-ONT	No	3.204	Yes	NA,NA	NA	NA
chr9:380030	292627	DEL	183	0.8496	0.5962	123	DOCK8(2.9093e-17,0.622)	DOCK8(2.9093e-17,0.622)	NA	NA	NA	NA	NA	NA	NA	No	ID=9-380035-380511-GGCTCACATCTGCAACCCCAGCACTCTAGGAGGCTGAGATGGCAGGATCGCTTGGAGCAGT;MOTIFS=GGCTCACATCTGCAACCCCAGCACTCTAGGAGGCTGAGATGGCAGGATCGCTTGGAGCAGT;STRUC=<TR3763386>,ID=9-380512-380886-CTTGGAGCAGTGGCTCACATCTGCAACCCCAGCACTCTAGGAGGCTGAGATGGCAGGATCG;MOTIFS=CTTGGAGCAGTGGCTCACATCTGCAACCCCAGCACTCTAGGAGGCTGAGATGGCAGGATCG;STRUC=(CTTGGAGCAGTGGCTCACATCTGCAACCCCAGCACTCTAGGAGGCTGAGATGGCAGGATCG)n	HPRC,HGSVC,1KG-ONT	No	3.273	Yes	NA,NA	NA	NA
chr9:380030	292628	DEL	305	0.9729	0.1222	190	DOCK8(2.9093e-17,0.622)	DOCK8(2.9093e-17,0.622)	NA	NA	NA	NA	NA	NA	NA	No	ID=9-380035-380511-GGCTCACATCTGCAACCCCAGCACTCTAGGAGGCTGAGATGGCAGGATCGCTTGGAGCAGT;MOTIFS=GGCTCACATCTGCAACCCCAGCACTCTAGGAGGCTGAGATGGCAGGATCGCTTGGAGCAGT;STRUC=<TR3763386>,ID=9-380512-380886-CTTGGAGCAGTGGCTCACATCTGCAACCCCAGCACTCTAGGAGGCTGAGATGGCAGGATCG;MOTIFS=CTTGGAGCAGTGGCTCACATCTGCAACCCCAGCACTCTAGGAGGCTGAGATGGCAGGATCG;STRUC=(CTTGGAGCAGTGGCTCACATCTGCAACCCCAGCACTCTAGGAGGCTGAGATGGCAGGATCG)n	HPRC,HGSVC,1KG-ONT	No	3.473	Yes	NA,NA	NA	NA
chr9:380030	292629	DEL	366	0.8688	0.5548	224	DOCK8(2.9093e-17,0.622)	DOCK8(2.9093e-17,0.622)	NA	NA	NA	NA	NA	NA	NA	No	ID=9-380035-380511-GGCTCACATCTGCAACCCCAGCACTCTAGGAGGCTGAGATGGCAGGATCGCTTGGAGCAGT;MOTIFS=GGCTCACATCTGCAACCCCAGCACTCTAGGAGGCTGAGATGGCAGGATCGCTTGGAGCAGT;STRUC=<TR3763386>,ID=9-380512-380886-CTTGGAGCAGTGGCTCACATCTGCAACCCCAGCACTCTAGGAGGCTGAGATGGCAGGATCG;MOTIFS=CTTGGAGCAGTGGCTCACATCTGCAACCCCAGCACTCTAGGAGGCTGAGATGGCAGGATCG;STRUC=(CTTGGAGCAGTGGCTCACATCTGCAACCCCAGCACTCTAGGAGGCTGAGATGGCAGGATCG)n	HPRC,HGSVC,1KG-ONT	No	3.359	Yes	NA,NA	NA	NA
chr9:380030	292631	DEL	610	0.8032	0.6951	22	DOCK8(2.9093e-17,0.622)	DOCK8(2.9093e-17,0.622)	NA	NA	NA	NA	NA	NA	NA	No	ID=9-380035-380511-GGCTCACATCTGCAACCCCAGCACTCTAGGAGGCTGAGATGGCAGGATCGCTTGGAGCAGT;MOTIFS=GGCTCACATCTGCAACCCCAGCACTCTAGGAGGCTGAGATGGCAGGATCGCTTGGAGCAGT;STRUC=<TR3763386>,ID=9-380512-380886-CTTGGAGCAGTGGCTCACATCTGCAACCCCAGCACTCTAGGAGGCTGAGATGGCAGGATCG;MOTIFS=CTTGGAGCAGTGGCTCACATCTGCAACCCCAGCACTCTAGGAGGCTGAGATGGCAGGATCG;STRUC=(CTTGGAGCAGTGGCTCACATCTGCAACCCCAGCACTCTAGGAGGCTGAGATGGCAGGATCG)n	HPRC,HGSVC,1KG-ONT	No	3.388	Yes	NA,NA	NA	NA
chr9:380035	292636	DEL	488	0.9068	0.3598	69	DOCK8(2.9093e-17,0.622)	DOCK8(2.9093e-17,0.622)	NA	NA	NA	NA	NA	NA	NA	No	ID=9-380035-380511-GGCTCACATCTGCAACCCCAGCACTCTAGGAGGCTGAGATGGCAGGATCGCTTGGAGCAGT;MOTIFS=GGCTCACATCTGCAACCCCAGCACTCTAGGAGGCTGAGATGGCAGGATCGCTTGGAGCAGT;STRUC=<TR3763386>,ID=9-380512-380886-CTTGGAGCAGTGGCTCACATCTGCAACCCCAGCACTCTAGGAGGCTGAGATGGCAGGATCG;MOTIFS=CTTGGAGCAGTGGCTCACATCTGCAACCCCAGCACTCTAGGAGGCTGAGATGGCAGGATCG;STRUC=(CTTGGAGCAGTGGCTCACATCTGCAACCCCAGCACTCTAGGAGGCTGAGATGGCAGGATCG)n	HPRC,HGSVC,1KG-ONT	No	2.933	Yes	NA,NA	NA	NA
chr9:380035	292635	DEL	61	0.8757	0.5464	75	DOCK8(2.9093e-17,0.622)	DOCK8(2.9093e-17,0.622)	NA	NA	NA	NA	NA	NA	NA	No	ID=9-380035-380511-GGCTCACATCTGCAACCCCAGCACTCTAGGAGGCTGAGATGGCAGGATCGCTTGGAGCAGT;MOTIFS=GGCTCACATCTGCAACCCCAGCACTCTAGGAGGCTGAGATGGCAGGATCGCTTGGAGCAGT;STRUC=<TR3763386>,ID=9-380512-380886-CTTGGAGCAGTGGCTCACATCTGCAACCCCAGCACTCTAGGAGGCTGAGATGGCAGGATCG;MOTIFS=CTTGGAGCAGTGGCTCACATCTGCAACCCCAGCACTCTAGGAGGCTGAGATGGCAGGATCG;STRUC=(CTTGGAGCAGTGGCTCACATCTGCAACCCCAGCACTCTAGGAGGCTGAGATGGCAGGATCG)n	HPRC,HGSVC,1KG-ONT	No	3.485	Yes	NA,NA	NA	NA
chr9:380035	292632	INS	61	0.8897	0.3961	10	DOCK8(2.9093e-17,0.622)	DOCK8(2.9093e-17,0.622)	NA	NA	NA	NA	NA	NA	NA	No	ID=9-380512-380886-CTTGGAGCAGTGGCTCACATCTGCAACCCCAGCACTCTAGGAGGCTGAGATGGCAGGATCG;MOTIFS=CTTGGAGCAGTGGCTCACATCTGCAACCCCAGCACTCTAGGAGGCTGAGATGGCAGGATCG;STRUC=(CTTGGAGCAGTGGCTCACATCTGCAACCCCAGCACTCTAGGAGGCTGAGATGGCAGGATCG)n	HGSVC	No	0.096	Yes	NA,NA	NA	NA
chr9:380035	292633	INS	183	0.8474	0.6225	7	DOCK8(2.9093e-17,0.622)	DOCK8(2.9093e-17,0.622)	NA	NA	NA	NA	NA	NA	NA	No	ID=9-380512-380886-CTTGGAGCAGTGGCTCACATCTGCAACCCCAGCACTCTAGGAGGCTGAGATGGCAGGATCG;MOTIFS=CTTGGAGCAGTGGCTCACATCTGCAACCCCAGCACTCTAGGAGGCTGAGATGGCAGGATCG;STRUC=(CTTGGAGCAGTGGCTCACATCTGCAACCCCAGCACTCTAGGAGGCTGAGATGGCAGGATCG)n	NA	No	0.096	Yes	NA,NA	NA	NA
chr9:380035	292634	INS	793	0.9161	0.3149	14	DOCK8(2.9093e-17,0.622)	DOCK8(2.9093e-17,0.622)	NA	NA	NA	NA	NA	NA	NA	No	ID=9-380512-380886-CTTGGAGCAGTGGCTCACATCTGCAACCCCAGCACTCTAGGAGGCTGAGATGGCAGGATCG;MOTIFS=CTTGGAGCAGTGGCTCACATCTGCAACCCCAGCACTCTAGGAGGCTGAGATGGCAGGATCG;STRUC=(CTTGGAGCAGTGGCTCACATCTGCAACCCCAGCACTCTAGGAGGCTGAGATGGCAGGATCG)n	NA	No	0.096	Yes	NA,NA	NA	NA
chr9:380076	292637	DEL	670	0.8632	0.523	1	DOCK8(2.9093e-17,0.622)	DOCK8(2.9093e-17,0.622)	NA	NA	NA	NA	NA	NA	NA	No	ID=9-380035-380511-GGCTCACATCTGCAACCCCAGCACTCTAGGAGGCTGAGATGGCAGGATCGCTTGGAGCAGT;MOTIFS=GGCTCACATCTGCAACCCCAGCACTCTAGGAGGCTGAGATGGCAGGATCGCTTGGAGCAGT;STRUC=<TR3763386>,ID=9-380512-380886-CTTGGAGCAGTGGCTCACATCTGCAACCCCAGCACTCTAGGAGGCTGAGATGGCAGGATCG;MOTIFS=CTTGGAGCAGTGGCTCACATCTGCAACCCCAGCACTCTAGGAGGCTGAGATGGCAGGATCG;STRUC=(CTTGGAGCAGTGGCTCACATCTGCAACCCCAGCACTCTAGGAGGCTGAGATGGCAGGATCG)n	HPRC,HGSVC	No	0.051	No	NA,NA	NA	NA
chr9:380085	292638	DEL	427	0.925	0.3087	457	DOCK8(2.9093e-17,0.622)	DOCK8(2.9093e-17,0.622)	NA	NA	NA	NA	NA	NA	NA	No	ID=9-380035-380511-GGCTCACATCTGCAACCCCAGCACTCTAGGAGGCTGAGATGGCAGGATCGCTTGGAGCAGT;MOTIFS=GGCTCACATCTGCAACCCCAGCACTCTAGGAGGCTGAGATGGCAGGATCGCTTGGAGCAGT;STRUC=<TR3763386>,ID=9-380512-380886-CTTGGAGCAGTGGCTCACATCTGCAACCCCAGCACTCTAGGAGGCTGAGATGGCAGGATCG;MOTIFS=CTTGGAGCAGTGGCTCACATCTGCAACCCCAGCACTCTAGGAGGCTGAGATGGCAGGATCG;STRUC=(CTTGGAGCAGTGGCTCACATCTGCAACCCCAGCACTCTAGGAGGCTGAGATGGCAGGATCG)n	HPRC,HGSVC,1KG-ONT	No	0.048	Yes	NA,NA	NA	NA
chr9:380222	292639	DEL	304	0.922	0.2983	64	DOCK8(2.9093e-17,0.622)	DOCK8(2.9093e-17,0.622)	NA	NA	NA	NA	NA	NA	NA	No	ID=9-380035-380511-GGCTCACATCTGCAACCCCAGCACTCTAGGAGGCTGAGATGGCAGGATCGCTTGGAGCAGT;MOTIFS=GGCTCACATCTGCAACCCCAGCACTCTAGGAGGCTGAGATGGCAGGATCGCTTGGAGCAGT;STRUC=<TR3763386>,ID=9-380512-380886-CTTGGAGCAGTGGCTCACATCTGCAACCCCAGCACTCTAGGAGGCTGAGATGGCAGGATCG;MOTIFS=CTTGGAGCAGTGGCTCACATCTGCAACCCCAGCACTCTAGGAGGCTGAGATGGCAGGATCG;STRUC=(CTTGGAGCAGTGGCTCACATCTGCAACCCCAGCACTCTAGGAGGCTGAGATGGCAGGATCG)n	HPRC,HGSVC,1KG-ONT	No	0.048	Yes	NA,NA	NA	NA
chr9:380268	292640	DEL	244	0.8406	0.5703	76	DOCK8(2.9093e-17,0.622)	DOCK8(2.9093e-17,0.622)	NA	NA	NA	NA	NA	NA	NA	No	ID=9-380035-380511-GGCTCACATCTGCAACCCCAGCACTCTAGGAGGCTGAGATGGCAGGATCGCTTGGAGCAGT;MOTIFS=GGCTCACATCTGCAACCCCAGCACTCTAGGAGGCTGAGATGGCAGGATCGCTTGGAGCAGT;STRUC=<TR3763386>,ID=9-380512-380886-CTTGGAGCAGTGGCTCACATCTGCAACCCCAGCACTCTAGGAGGCTGAGATGGCAGGATCG;MOTIFS=CTTGGAGCAGTGGCTCACATCTGCAACCCCAGCACTCTAGGAGGCTGAGATGGCAGGATCG;STRUC=(CTTGGAGCAGTGGCTCACATCTGCAACCCCAGCACTCTAGGAGGCTGAGATGGCAGGATCG)n	HPRC,HGSVC,1KG-ONT	No	0.048	Yes	NA,NA	NA	NA
chr9:380390	292641	DEL	122	0.8535	0.6328	6	DOCK8(2.9093e-17,0.622)	DOCK8(2.9093e-17,0.622)	NA	NA	NA	NA	NA	NA	NA	No	ID=9-380035-380511-GGCTCACATCTGCAACCCCAGCACTCTAGGAGGCTGAGATGGCAGGATCGCTTGGAGCAGT;MOTIFS=GGCTCACATCTGCAACCCCAGCACTCTAGGAGGCTGAGATGGCAGGATCGCTTGGAGCAGT;STRUC=<TR3763386>,ID=9-380512-380886-CTTGGAGCAGTGGCTCACATCTGCAACCCCAGCACTCTAGGAGGCTGAGATGGCAGGATCG;MOTIFS=CTTGGAGCAGTGGCTCACATCTGCAACCCCAGCACTCTAGGAGGCTGAGATGGCAGGATCG;STRUC=(CTTGGAGCAGTGGCTCACATCTGCAACCCCAGCACTCTAGGAGGCTGAGATGGCAGGATCG)n	HPRC,HGSVC,1KG-ONT	No	0.056	No	NA,NA	NA	NA
chr9:380451	292642	DEL	61	0.8265	0.6729	12	DOCK8(2.9093e-17,0.622)	DOCK8(2.9093e-17,0.622)	NA	NA	NA	NA	NA	NA	NA	No	ID=9-380035-380511-GGCTCACATCTGCAACCCCAGCACTCTAGGAGGCTGAGATGGCAGGATCGCTTGGAGCAGT;MOTIFS=GGCTCACATCTGCAACCCCAGCACTCTAGGAGGCTGAGATGGCAGGATCGCTTGGAGCAGT;STRUC=<TR3763386>,ID=9-380512-380886-CTTGGAGCAGTGGCTCACATCTGCAACCCCAGCACTCTAGGAGGCTGAGATGGCAGGATCG;MOTIFS=CTTGGAGCAGTGGCTCACATCTGCAACCCCAGCACTCTAGGAGGCTGAGATGGCAGGATCG;STRUC=(CTTGGAGCAGTGGCTCACATCTGCAACCCCAGCACTCTAGGAGGCTGAGATGGCAGGATCG)n	HPRC,HGSVC,1KG-ONT	No	0.056	No	NA,NA	NA	NA
chr9:380511	292643	INS	61	0.8316	0.6273	1	DOCK8(2.9093e-17,0.622)	DOCK8(2.9093e-17,0.622)	NA	NA	NA	NA	NA	NA	NA	No	ID=9-380035-380511-GGCTCACATCTGCAACCCCAGCACTCTAGGAGGCTGAGATGGCAGGATCGCTTGGAGCAGT;MOTIFS=GGCTCACATCTGCAACCCCAGCACTCTAGGAGGCTGAGATGGCAGGATCGCTTGGAGCAGT;STRUC=<TR3763386>,ID=9-380512-380886-CTTGGAGCAGTGGCTCACATCTGCAACCCCAGCACTCTAGGAGGCTGAGATGGCAGGATCG;MOTIFS=CTTGGAGCAGTGGCTCACATCTGCAACCCCAGCACTCTAGGAGGCTGAGATGGCAGGATCG;STRUC=(CTTGGAGCAGTGGCTCACATCTGCAACCCCAGCACTCTAGGAGGCTGAGATGGCAGGATCG)n	HGSVC	No	0.092	No	NA,NA	NA	NA
chr9:380511	292644	INS	488	0.808	0.6991	2	DOCK8(2.9093e-17,0.622)	DOCK8(2.9093e-17,0.622)	NA	NA	NA	NA	NA	NA	NA	No	ID=9-380035-380511-GGCTCACATCTGCAACCCCAGCACTCTAGGAGGCTGAGATGGCAGGATCGCTTGGAGCAGT;MOTIFS=GGCTCACATCTGCAACCCCAGCACTCTAGGAGGCTGAGATGGCAGGATCGCTTGGAGCAGT;STRUC=<TR3763386>,ID=9-380512-380886-CTTGGAGCAGTGGCTCACATCTGCAACCCCAGCACTCTAGGAGGCTGAGATGGCAGGATCG;MOTIFS=CTTGGAGCAGTGGCTCACATCTGCAACCCCAGCACTCTAGGAGGCTGAGATGGCAGGATCG;STRUC=(CTTGGAGCAGTGGCTCACATCTGCAACCCCAGCACTCTAGGAGGCTGAGATGGCAGGATCG)n	NA	No	0.092	No	NA,NA	NA	NA
chr9:381186	292645	INS	343	0.8937	0.4371	1	DOCK8(2.9093e-17,0.622)	DOCK8(2.9093e-17,0.622)	NA	NA	NA	NA	NA	NA	NA	No	NA	NA	Yes	4.878	Yes	NA,NA	NA	NA
chr9:399997	292647	INS	336	0.8118	0.693	1	DOCK8(2.9093e-17,0.622)	DOCK8(2.9093e-17,0.622)	NA	NA	NA	NA	NA	NA	NA	No	ID=9-399911-399921-CTA,9-399927-399936-CCA,9-399988-400012-CCA,9-400013-400023-CAC,9-400031-400044-CAC,9-400063-400081-TCACCA,9-400076-400086-CAC,9-400094-400107-CAC,9-400108-400120-CCA,9-400133-400143-CAC,9-400151-400167-CAC,9-400186-400204-TCACCA,9-400197-400215-ATCACCACCACCTCCACT,9-400199-400209-CAC,9-400215-400280-ATCACCACCACCTCCACC,9-400217-400227-CAC,9-400235-400245-CAC,9-400253-400263-CAC,9-400271-400280-CAC,9-400286-400300-CAC,9-400289-400301-CAT,9-400310-400320-CAC,9-400321-400335-CCA,9-400339-400353-CCA,9-400375-400393-TCACCA,9-400388-400398-CAC,9-400406-400419-CAC,9-400427-400437-CAC,9-400438-400450-CCA,9-400463-400473-CAC,9-400481-400493-TCACCA,9-400488-400498-CAC,9-400506-400519-CAC,9-400527-400537-CAC,9-400538-400550-CCA,9-400563-400576-CAC,9-400584-400594-CAC,9-400602-400615-CAC,9-400616-400625-CCA,9-400626-400636-CAC,9-400644-400654-CAC,9-400655-400667-CCA,9-400680-400690-CAC,9-400691-400708-CCA,9-400716-400729-CAC,9-400719-400755-CACCACCACCTCCACCACCACCAGCATCTTCACCAT,9-400730-400742-CCA,9-400755-400765-CAC,9-400766-400783-CCA,9-400773-400832-CACCACCACCTCCACCAT,9-400791-400801-CAC,9-400809-400819-CAC,9-400824-400833-CAT,9-400827-400830-CAC,9-400833-400843-CAC,9-400869-400879-CAC,9-400880-400894-CCA,9-400934-400946-CCA,9-400938-400947-CAT,9-400947-400966-CAC,9-400988-401003-CCA,9-401052-401061-CAT,9-401073-401086-CAC,9-401087-401096-CCA,9-401112-401121-CAC;MOTIFS=CTA,ATCACCACCACCTCCACT,CACCACCACCTCCACCAT,TCACCA,CACCACCACCTCCACCACCACCAGCATCTTCACCAT,CAC,CCA,CAT,ATCACCACCACCTCCACC;STRUC=<VC250520>	HPRC,HGSVC,1KG-ONT	Yes	0.216	No	NA,NA	NA	NA
chr9:399998	292651	DEL	195	0.8187	0.6562	5	DOCK8(2.9093e-17,0.622)	DOCK8(2.9093e-17,0.622)	NA	NA	NA	NA	NA	NA	NA	No	ID=9-399911-399921-CTA,9-399927-399936-CCA,9-399988-400012-CCA,9-400013-400023-CAC,9-400031-400044-CAC,9-400063-400081-TCACCA,9-400076-400086-CAC,9-400094-400107-CAC,9-400108-400120-CCA,9-400133-400143-CAC,9-400151-400167-CAC,9-400186-400204-TCACCA,9-400197-400215-ATCACCACCACCTCCACT,9-400199-400209-CAC,9-400215-400280-ATCACCACCACCTCCACC,9-400217-400227-CAC,9-400235-400245-CAC,9-400253-400263-CAC,9-400271-400280-CAC,9-400286-400300-CAC,9-400289-400301-CAT,9-400310-400320-CAC,9-400321-400335-CCA,9-400339-400353-CCA,9-400375-400393-TCACCA,9-400388-400398-CAC,9-400406-400419-CAC,9-400427-400437-CAC,9-400438-400450-CCA,9-400463-400473-CAC,9-400481-400493-TCACCA,9-400488-400498-CAC,9-400506-400519-CAC,9-400527-400537-CAC,9-400538-400550-CCA,9-400563-400576-CAC,9-400584-400594-CAC,9-400602-400615-CAC,9-400616-400625-CCA,9-400626-400636-CAC,9-400644-400654-CAC,9-400655-400667-CCA,9-400680-400690-CAC,9-400691-400708-CCA,9-400716-400729-CAC,9-400719-400755-CACCACCACCTCCACCACCACCAGCATCTTCACCAT,9-400730-400742-CCA,9-400755-400765-CAC,9-400766-400783-CCA,9-400773-400832-CACCACCACCTCCACCAT,9-400791-400801-CAC,9-400809-400819-CAC,9-400824-400833-CAT,9-400827-400830-CAC,9-400833-400843-CAC,9-400869-400879-CAC,9-400880-400894-CCA,9-400934-400946-CCA,9-400938-400947-CAT,9-400947-400966-CAC,9-400988-401003-CCA,9-401052-401061-CAT,9-401073-401086-CAC,9-401087-401096-CCA,9-401112-401121-CAC;MOTIFS=CTA,ATCACCACCACCTCCACT,CACCACCACCTCCACCAT,TCACCA,CACCACCACCTCCACCACCACCAGCATCTTCACCAT,CAC,CCA,CAT,ATCACCACCACCTCCACC;STRUC=<VC250520>	HGSVC	No	0.066	No	NA,NA	NA	NA
chr9:400013	292654	INS	495	0.8442	0.5814	1	DOCK8(2.9093e-17,0.622)	DOCK8(2.9093e-17,0.622)	NA	NA	NA	NA	NA	NA	NA	No	ID=9-399911-399921-CTA,9-399927-399936-CCA,9-399988-400012-CCA,9-400013-400023-CAC,9-400031-400044-CAC,9-400063-400081-TCACCA,9-400076-400086-CAC,9-400094-400107-CAC,9-400108-400120-CCA,9-400133-400143-CAC,9-400151-400167-CAC,9-400186-400204-TCACCA,9-400197-400215-ATCACCACCACCTCCACT,9-400199-400209-CAC,9-400215-400280-ATCACCACCACCTCCACC,9-400217-400227-CAC,9-400235-400245-CAC,9-400253-400263-CAC,9-400271-400280-CAC,9-400286-400300-CAC,9-400289-400301-CAT,9-400310-400320-CAC,9-400321-400335-CCA,9-400339-400353-CCA,9-400375-400393-TCACCA,9-400388-400398-CAC,9-400406-400419-CAC,9-400427-400437-CAC,9-400438-400450-CCA,9-400463-400473-CAC,9-400481-400493-TCACCA,9-400488-400498-CAC,9-400506-400519-CAC,9-400527-400537-CAC,9-400538-400550-CCA,9-400563-400576-CAC,9-400584-400594-CAC,9-400602-400615-CAC,9-400616-400625-CCA,9-400626-400636-CAC,9-400644-400654-CAC,9-400655-400667-CCA,9-400680-400690-CAC,9-400691-400708-CCA,9-400716-400729-CAC,9-400719-400755-CACCACCACCTCCACCACCACCAGCATCTTCACCAT,9-400730-400742-CCA,9-400755-400765-CAC,9-400766-400783-CCA,9-400773-400832-CACCACCACCTCCACCAT,9-400791-400801-CAC,9-400809-400819-CAC,9-400824-400833-CAT,9-400827-400830-CAC,9-400833-400843-CAC,9-400869-400879-CAC,9-400880-400894-CCA,9-400934-400946-CCA,9-400938-400947-CAT,9-400947-400966-CAC,9-400988-401003-CCA,9-401052-401061-CAT,9-401073-401086-CAC,9-401087-401096-CCA,9-401112-401121-CAC;MOTIFS=CTA,ATCACCACCACCTCCACT,CACCACCACCTCCACCAT,TCACCA,CACCACCACCTCCACCACCACCAGCATCTTCACCAT,CAC,CCA,CAT,ATCACCACCACCTCCACC;STRUC=<VC250520>	HPRC,HGSVC,1KG-ONT	Yes	0.003	No	NA,NA	NA	NA
chr9:400013	292656	INS	224	0.8325	0.671	1	DOCK8(2.9093e-17,0.622)	DOCK8(2.9093e-17,0.622)	NA	NA	NA	NA	NA	NA	NA	No	ID=9-399911-399921-CTA,9-399927-399936-CCA,9-399988-400012-CCA,9-400013-400023-CAC,9-400031-400044-CAC,9-400063-400081-TCACCA,9-400076-400086-CAC,9-400094-400107-CAC,9-400108-400120-CCA,9-400133-400143-CAC,9-400151-400167-CAC,9-400186-400204-TCACCA,9-400197-400215-ATCACCACCACCTCCACT,9-400199-400209-CAC,9-400215-400280-ATCACCACCACCTCCACC,9-400217-400227-CAC,9-400235-400245-CAC,9-400253-400263-CAC,9-400271-400280-CAC,9-400286-400300-CAC,9-400289-400301-CAT,9-400310-400320-CAC,9-400321-400335-CCA,9-400339-400353-CCA,9-400375-400393-TCACCA,9-400388-400398-CAC,9-400406-400419-CAC,9-400427-400437-CAC,9-400438-400450-CCA,9-400463-400473-CAC,9-400481-400493-TCACCA,9-400488-400498-CAC,9-400506-400519-CAC,9-400527-400537-CAC,9-400538-400550-CCA,9-400563-400576-CAC,9-400584-400594-CAC,9-400602-400615-CAC,9-400616-400625-CCA,9-400626-400636-CAC,9-400644-400654-CAC,9-400655-400667-CCA,9-400680-400690-CAC,9-400691-400708-CCA,9-400716-400729-CAC,9-400719-400755-CACCACCACCTCCACCACCACCAGCATCTTCACCAT,9-400730-400742-CCA,9-400755-400765-CAC,9-400766-400783-CCA,9-400773-400832-CACCACCACCTCCACCAT,9-400791-400801-CAC,9-400809-400819-CAC,9-400824-400833-CAT,9-400827-400830-CAC,9-400833-400843-CAC,9-400869-400879-CAC,9-400880-400894-CCA,9-400934-400946-CCA,9-400938-400947-CAT,9-400947-400966-CAC,9-400988-401003-CCA,9-401052-401061-CAT,9-401073-401086-CAC,9-401087-401096-CCA,9-401112-401121-CAC;MOTIFS=CTA,ATCACCACCACCTCCACT,CACCACCACCTCCACCAT,TCACCA,CACCACCACCTCCACCACCACCAGCATCTTCACCAT,CAC,CCA,CAT,ATCACCACCACCTCCACC;STRUC=<VC250520>	HPRC,HGSVC	Yes	0.003	No	NA,NA	NA	NA
chr9:400032	292660	INS	86	0.9127	0.5903	1	DOCK8(2.9093e-17,0.622)	DOCK8(2.9093e-17,0.622)	NA	NA	NA	NA	NA	NA	NA	No	ID=9-399911-399921-CTA,9-399927-399936-CCA,9-399988-400012-CCA,9-400013-400023-CAC,9-400031-400044-CAC,9-400063-400081-TCACCA,9-400076-400086-CAC,9-400094-400107-CAC,9-400108-400120-CCA,9-400133-400143-CAC,9-400151-400167-CAC,9-400186-400204-TCACCA,9-400197-400215-ATCACCACCACCTCCACT,9-400199-400209-CAC,9-400215-400280-ATCACCACCACCTCCACC,9-400217-400227-CAC,9-400235-400245-CAC,9-400253-400263-CAC,9-400271-400280-CAC,9-400286-400300-CAC,9-400289-400301-CAT,9-400310-400320-CAC,9-400321-400335-CCA,9-400339-400353-CCA,9-400375-400393-TCACCA,9-400388-400398-CAC,9-400406-400419-CAC,9-400427-400437-CAC,9-400438-400450-CCA,9-400463-400473-CAC,9-400481-400493-TCACCA,9-400488-400498-CAC,9-400506-400519-CAC,9-400527-400537-CAC,9-400538-400550-CCA,9-400563-400576-CAC,9-400584-400594-CAC,9-400602-400615-CAC,9-400616-400625-CCA,9-400626-400636-CAC,9-400644-400654-CAC,9-400655-400667-CCA,9-400680-400690-CAC,9-400691-400708-CCA,9-400716-400729-CAC,9-400719-400755-CACCACCACCTCCACCACCACCAGCATCTTCACCAT,9-400730-400742-CCA,9-400755-400765-CAC,9-400766-400783-CCA,9-400773-400832-CACCACCACCTCCACCAT,9-400791-400801-CAC,9-400809-400819-CAC,9-400824-400833-CAT,9-400827-400830-CAC,9-400833-400843-CAC,9-400869-400879-CAC,9-400880-400894-CCA,9-400934-400946-CCA,9-400938-400947-CAT,9-400947-400966-CAC,9-400988-401003-CCA,9-401052-401061-CAT,9-401073-401086-CAC,9-401087-401096-CCA,9-401112-401121-CAC;MOTIFS=CTA,ATCACCACCACCTCCACT,CACCACCACCTCCACCAT,TCACCA,CACCACCACCTCCACCACCACCAGCATCTTCACCAT,CAC,CCA,CAT,ATCACCACCACCTCCACC;STRUC=<VC250520>	HPRC,HGSVC	Yes	0.003	No	NA,NA	NA	NA
chr9:400034	292663	INS	369	0.8164	0.628	1	DOCK8(2.9093e-17,0.622)	DOCK8(2.9093e-17,0.622)	NA	NA	NA	NA	NA	NA	NA	No	ID=9-399911-399921-CTA,9-399927-399936-CCA,9-399988-400012-CCA,9-400013-400023-CAC,9-400031-400044-CAC,9-400063-400081-TCACCA,9-400076-400086-CAC,9-400094-400107-CAC,9-400108-400120-CCA,9-400133-400143-CAC,9-400151-400167-CAC,9-400186-400204-TCACCA,9-400197-400215-ATCACCACCACCTCCACT,9-400199-400209-CAC,9-400215-400280-ATCACCACCACCTCCACC,9-400217-400227-CAC,9-400235-400245-CAC,9-400253-400263-CAC,9-400271-400280-CAC,9-400286-400300-CAC,9-400289-400301-CAT,9-400310-400320-CAC,9-400321-400335-CCA,9-400339-400353-CCA,9-400375-400393-TCACCA,9-400388-400398-CAC,9-400406-400419-CAC,9-400427-400437-CAC,9-400438-400450-CCA,9-400463-400473-CAC,9-400481-400493-TCACCA,9-400488-400498-CAC,9-400506-400519-CAC,9-400527-400537-CAC,9-400538-400550-CCA,9-400563-400576-CAC,9-400584-400594-CAC,9-400602-400615-CAC,9-400616-400625-CCA,9-400626-400636-CAC,9-400644-400654-CAC,9-400655-400667-CCA,9-400680-400690-CAC,9-400691-400708-CCA,9-400716-400729-CAC,9-400719-400755-CACCACCACCTCCACCACCACCAGCATCTTCACCAT,9-400730-400742-CCA,9-400755-400765-CAC,9-400766-400783-CCA,9-400773-400832-CACCACCACCTCCACCAT,9-400791-400801-CAC,9-400809-400819-CAC,9-400824-400833-CAT,9-400827-400830-CAC,9-400833-400843-CAC,9-400869-400879-CAC,9-400880-400894-CCA,9-400934-400946-CCA,9-400938-400947-CAT,9-400947-400966-CAC,9-400988-401003-CCA,9-401052-401061-CAT,9-401073-401086-CAC,9-401087-401096-CCA,9-401112-401121-CAC;MOTIFS=CTA,ATCACCACCACCTCCACT,CACCACCACCTCCACCAT,TCACCA,CACCACCACCTCCACCACCACCAGCATCTTCACCAT,CAC,CCA,CAT,ATCACCACCACCTCCACC;STRUC=<VC250520>	HPRC,HGSVC,1KG-ONT	Yes	0.003	No	NA,NA	NA	NA
chr9:400039	292664	DEL	124	0.8705	0.5032	2	DOCK8(2.9093e-17,0.622)	DOCK8(2.9093e-17,0.622)	NA	NA	NA	NA	NA	NA	NA	No	ID=9-399911-399921-CTA,9-399927-399936-CCA,9-399988-400012-CCA,9-400013-400023-CAC,9-400031-400044-CAC,9-400063-400081-TCACCA,9-400076-400086-CAC,9-400094-400107-CAC,9-400108-400120-CCA,9-400133-400143-CAC,9-400151-400167-CAC,9-400186-400204-TCACCA,9-400197-400215-ATCACCACCACCTCCACT,9-400199-400209-CAC,9-400215-400280-ATCACCACCACCTCCACC,9-400217-400227-CAC,9-400235-400245-CAC,9-400253-400263-CAC,9-400271-400280-CAC,9-400286-400300-CAC,9-400289-400301-CAT,9-400310-400320-CAC,9-400321-400335-CCA,9-400339-400353-CCA,9-400375-400393-TCACCA,9-400388-400398-CAC,9-400406-400419-CAC,9-400427-400437-CAC,9-400438-400450-CCA,9-400463-400473-CAC,9-400481-400493-TCACCA,9-400488-400498-CAC,9-400506-400519-CAC,9-400527-400537-CAC,9-400538-400550-CCA,9-400563-400576-CAC,9-400584-400594-CAC,9-400602-400615-CAC,9-400616-400625-CCA,9-400626-400636-CAC,9-400644-400654-CAC,9-400655-400667-CCA,9-400680-400690-CAC,9-400691-400708-CCA,9-400716-400729-CAC,9-400719-400755-CACCACCACCTCCACCACCACCAGCATCTTCACCAT,9-400730-400742-CCA,9-400755-400765-CAC,9-400766-400783-CCA,9-400773-400832-CACCACCACCTCCACCAT,9-400791-400801-CAC,9-400809-400819-CAC,9-400824-400833-CAT,9-400827-400830-CAC,9-400833-400843-CAC,9-400869-400879-CAC,9-400880-400894-CCA,9-400934-400946-CCA,9-400938-400947-CAT,9-400947-400966-CAC,9-400988-401003-CCA,9-401052-401061-CAT,9-401073-401086-CAC,9-401087-401096-CCA,9-401112-401121-CAC;MOTIFS=CTA,ATCACCACCACCTCCACT,CACCACCACCTCCACCAT,TCACCA,CACCACCACCTCCACCACCACCAGCATCTTCACCAT,CAC,CCA,CAT,ATCACCACCACCTCCACC;STRUC=<VC250520>	HGSVC	No	0.064	No	NA,NA	NA	NA
chr9:400052	292665	DEL	177	0.8172	0.6941	12	DOCK8(2.9093e-17,0.622)	DOCK8(2.9093e-17,0.622)	NA	NA	NA	NA	NA	NA	NA	No	ID=9-399911-399921-CTA,9-399927-399936-CCA,9-399988-400012-CCA,9-400013-400023-CAC,9-400031-400044-CAC,9-400063-400081-TCACCA,9-400076-400086-CAC,9-400094-400107-CAC,9-400108-400120-CCA,9-400133-400143-CAC,9-400151-400167-CAC,9-400186-400204-TCACCA,9-400197-400215-ATCACCACCACCTCCACT,9-400199-400209-CAC,9-400215-400280-ATCACCACCACCTCCACC,9-400217-400227-CAC,9-400235-400245-CAC,9-400253-400263-CAC,9-400271-400280-CAC,9-400286-400300-CAC,9-400289-400301-CAT,9-400310-400320-CAC,9-400321-400335-CCA,9-400339-400353-CCA,9-400375-400393-TCACCA,9-400388-400398-CAC,9-400406-400419-CAC,9-400427-400437-CAC,9-400438-400450-CCA,9-400463-400473-CAC,9-400481-400493-TCACCA,9-400488-400498-CAC,9-400506-400519-CAC,9-400527-400537-CAC,9-400538-400550-CCA,9-400563-400576-CAC,9-400584-400594-CAC,9-400602-400615-CAC,9-400616-400625-CCA,9-400626-400636-CAC,9-400644-400654-CAC,9-400655-400667-CCA,9-400680-400690-CAC,9-400691-400708-CCA,9-400716-400729-CAC,9-400719-400755-CACCACCACCTCCACCACCACCAGCATCTTCACCAT,9-400730-400742-CCA,9-400755-400765-CAC,9-400766-400783-CCA,9-400773-400832-CACCACCACCTCCACCAT,9-400791-400801-CAC,9-400809-400819-CAC,9-400824-400833-CAT,9-400827-400830-CAC,9-400833-400843-CAC,9-400869-400879-CAC,9-400880-400894-CCA,9-400934-400946-CCA,9-400938-400947-CAT,9-400947-400966-CAC,9-400988-401003-CCA,9-401052-401061-CAT,9-401073-401086-CAC,9-401087-401096-CCA,9-401112-401121-CAC;MOTIFS=CTA,ATCACCACCACCTCCACT,CACCACCACCTCCACCAT,TCACCA,CACCACCACCTCCACCACCACCAGCATCTTCACCAT,CAC,CCA,CAT,ATCACCACCACCTCCACC;STRUC=<VC250520>	HGSVC	No	0.069	Yes	NA,NA	NA	NA
chr9:400061	292666	DEL	441	0.8939	0.3665	4	DOCK8(2.9093e-17,0.622)	DOCK8(2.9093e-17,0.622)	NA	NA	NA	NA	NA	NA	NA	No	ID=9-399911-399921-CTA,9-399927-399936-CCA,9-399988-400012-CCA,9-400013-400023-CAC,9-400031-400044-CAC,9-400063-400081-TCACCA,9-400076-400086-CAC,9-400094-400107-CAC,9-400108-400120-CCA,9-400133-400143-CAC,9-400151-400167-CAC,9-400186-400204-TCACCA,9-400197-400215-ATCACCACCACCTCCACT,9-400199-400209-CAC,9-400215-400280-ATCACCACCACCTCCACC,9-400217-400227-CAC,9-400235-400245-CAC,9-400253-400263-CAC,9-400271-400280-CAC,9-400286-400300-CAC,9-400289-400301-CAT,9-400310-400320-CAC,9-400321-400335-CCA,9-400339-400353-CCA,9-400375-400393-TCACCA,9-400388-400398-CAC,9-400406-400419-CAC,9-400427-400437-CAC,9-400438-400450-CCA,9-400463-400473-CAC,9-400481-400493-TCACCA,9-400488-400498-CAC,9-400506-400519-CAC,9-400527-400537-CAC,9-400538-400550-CCA,9-400563-400576-CAC,9-400584-400594-CAC,9-400602-400615-CAC,9-400616-400625-CCA,9-400626-400636-CAC,9-400644-400654-CAC,9-400655-400667-CCA,9-400680-400690-CAC,9-400691-400708-CCA,9-400716-400729-CAC,9-400719-400755-CACCACCACCTCCACCACCACCAGCATCTTCACCAT,9-400730-400742-CCA,9-400755-400765-CAC,9-400766-400783-CCA,9-400773-400832-CACCACCACCTCCACCAT,9-400791-400801-CAC,9-400809-400819-CAC,9-400824-400833-CAT,9-400827-400830-CAC,9-400833-400843-CAC,9-400869-400879-CAC,9-400880-400894-CCA,9-400934-400946-CCA,9-400938-400947-CAT,9-400947-400966-CAC,9-400988-401003-CCA,9-401052-401061-CAT,9-401073-401086-CAC,9-401087-401096-CCA,9-401112-401121-CAC;MOTIFS=CTA,ATCACCACCACCTCCACT,CACCACCACCTCCACCAT,TCACCA,CACCACCACCTCCACCACCACCAGCATCTTCACCAT,CAC,CCA,CAT,ATCACCACCACCTCCACC;STRUC=<VC250520>	HGSVC,1KG-ONT	No	0.08	No	NA,NA	NA	NA
chr9:400069	292667	INS	672	0.8637	0.492	3	DOCK8(2.9093e-17,0.622)	DOCK8(2.9093e-17,0.622)	NA	NA	NA	NA	NA	NA	NA	No	ID=9-399911-399921-CTA,9-399927-399936-CCA,9-399988-400012-CCA,9-400013-400023-CAC,9-400031-400044-CAC,9-400063-400081-TCACCA,9-400076-400086-CAC,9-400094-400107-CAC,9-400108-400120-CCA,9-400133-400143-CAC,9-400151-400167-CAC,9-400186-400204-TCACCA,9-400197-400215-ATCACCACCACCTCCACT,9-400199-400209-CAC,9-400215-400280-ATCACCACCACCTCCACC,9-400217-400227-CAC,9-400235-400245-CAC,9-400253-400263-CAC,9-400271-400280-CAC,9-400286-400300-CAC,9-400289-400301-CAT,9-400310-400320-CAC,9-400321-400335-CCA,9-400339-400353-CCA,9-400375-400393-TCACCA,9-400388-400398-CAC,9-400406-400419-CAC,9-400427-400437-CAC,9-400438-400450-CCA,9-400463-400473-CAC,9-400481-400493-TCACCA,9-400488-400498-CAC,9-400506-400519-CAC,9-400527-400537-CAC,9-400538-400550-CCA,9-400563-400576-CAC,9-400584-400594-CAC,9-400602-400615-CAC,9-400616-400625-CCA,9-400626-400636-CAC,9-400644-400654-CAC,9-400655-400667-CCA,9-400680-400690-CAC,9-400691-400708-CCA,9-400716-400729-CAC,9-400719-400755-CACCACCACCTCCACCACCACCAGCATCTTCACCAT,9-400730-400742-CCA,9-400755-400765-CAC,9-400766-400783-CCA,9-400773-400832-CACCACCACCTCCACCAT,9-400791-400801-CAC,9-400809-400819-CAC,9-400824-400833-CAT,9-400827-400830-CAC,9-400833-400843-CAC,9-400869-400879-CAC,9-400880-400894-CCA,9-400934-400946-CCA,9-400938-400947-CAT,9-400947-400966-CAC,9-400988-401003-CCA,9-401052-401061-CAT,9-401073-401086-CAC,9-401087-401096-CCA,9-401112-401121-CAC;MOTIFS=CTA,ATCACCACCACCTCCACT,CACCACCACCTCCACCAT,TCACCA,CACCACCACCTCCACCACCACCAGCATCTTCACCAT,CAC,CCA,CAT,ATCACCACCACCTCCACC;STRUC=<VC250520>	HPRC,HGSVC,1KG-ONT	Yes	0.003	No	NA,NA	NA	NA
chr9:400069	292668	INS	640	0.8326	0.6206	3	DOCK8(2.9093e-17,0.622)	DOCK8(2.9093e-17,0.622)	NA	NA	NA	NA	NA	NA	NA	No	ID=9-399911-399921-CTA,9-399927-399936-CCA,9-399988-400012-CCA,9-400013-400023-CAC,9-400031-400044-CAC,9-400063-400081-TCACCA,9-400076-400086-CAC,9-400094-400107-CAC,9-400108-400120-CCA,9-400133-400143-CAC,9-400151-400167-CAC,9-400186-400204-TCACCA,9-400197-400215-ATCACCACCACCTCCACT,9-400199-400209-CAC,9-400215-400280-ATCACCACCACCTCCACC,9-400217-400227-CAC,9-400235-400245-CAC,9-400253-400263-CAC,9-400271-400280-CAC,9-400286-400300-CAC,9-400289-400301-CAT,9-400310-400320-CAC,9-400321-400335-CCA,9-400339-400353-CCA,9-400375-400393-TCACCA,9-400388-400398-CAC,9-400406-400419-CAC,9-400427-400437-CAC,9-400438-400450-CCA,9-400463-400473-CAC,9-400481-400493-TCACCA,9-400488-400498-CAC,9-400506-400519-CAC,9-400527-400537-CAC,9-400538-400550-CCA,9-400563-400576-CAC,9-400584-400594-CAC,9-400602-400615-CAC,9-400616-400625-CCA,9-400626-400636-CAC,9-400644-400654-CAC,9-400655-400667-CCA,9-400680-400690-CAC,9-400691-400708-CCA,9-400716-400729-CAC,9-400719-400755-CACCACCACCTCCACCACCACCAGCATCTTCACCAT,9-400730-400742-CCA,9-400755-400765-CAC,9-400766-400783-CCA,9-400773-400832-CACCACCACCTCCACCAT,9-400791-400801-CAC,9-400809-400819-CAC,9-400824-400833-CAT,9-400827-400830-CAC,9-400833-400843-CAC,9-400869-400879-CAC,9-400880-400894-CCA,9-400934-400946-CCA,9-400938-400947-CAT,9-400947-400966-CAC,9-400988-401003-CCA,9-401052-401061-CAT,9-401073-401086-CAC,9-401087-401096-CCA,9-401112-401121-CAC;MOTIFS=CTA,ATCACCACCACCTCCACT,CACCACCACCTCCACCAT,TCACCA,CACCACCACCTCCACCACCACCAGCATCTTCACCAT,CAC,CCA,CAT,ATCACCACCACCTCCACC;STRUC=<VC250520>	HPRC,HGSVC,1KG-ONT	Yes	0.003	No	NA,NA	NA	NA
chr9:400070	292670	INS	234	0.8293	0.6075	1	DOCK8(2.9093e-17,0.622)	DOCK8(2.9093e-17,0.622)	NA	NA	NA	NA	NA	NA	NA	No	ID=9-399911-399921-CTA,9-399927-399936-CCA,9-399988-400012-CCA,9-400013-400023-CAC,9-400031-400044-CAC,9-400063-400081-TCACCA,9-400076-400086-CAC,9-400094-400107-CAC,9-400108-400120-CCA,9-400133-400143-CAC,9-400151-400167-CAC,9-400186-400204-TCACCA,9-400197-400215-ATCACCACCACCTCCACT,9-400199-400209-CAC,9-400215-400280-ATCACCACCACCTCCACC,9-400217-400227-CAC,9-400235-400245-CAC,9-400253-400263-CAC,9-400271-400280-CAC,9-400286-400300-CAC,9-400289-400301-CAT,9-400310-400320-CAC,9-400321-400335-CCA,9-400339-400353-CCA,9-400375-400393-TCACCA,9-400388-400398-CAC,9-400406-400419-CAC,9-400427-400437-CAC,9-400438-400450-CCA,9-400463-400473-CAC,9-400481-400493-TCACCA,9-400488-400498-CAC,9-400506-400519-CAC,9-400527-400537-CAC,9-400538-400550-CCA,9-400563-400576-CAC,9-400584-400594-CAC,9-400602-400615-CAC,9-400616-400625-CCA,9-400626-400636-CAC,9-400644-400654-CAC,9-400655-400667-CCA,9-400680-400690-CAC,9-400691-400708-CCA,9-400716-400729-CAC,9-400719-400755-CACCACCACCTCCACCACCACCAGCATCTTCACCAT,9-400730-400742-CCA,9-400755-400765-CAC,9-400766-400783-CCA,9-400773-400832-CACCACCACCTCCACCAT,9-400791-400801-CAC,9-400809-400819-CAC,9-400824-400833-CAT,9-400827-400830-CAC,9-400833-400843-CAC,9-400869-400879-CAC,9-400880-400894-CCA,9-400934-400946-CCA,9-400938-400947-CAT,9-400947-400966-CAC,9-400988-401003-CCA,9-401052-401061-CAT,9-401073-401086-CAC,9-401087-401096-CCA,9-401112-401121-CAC;MOTIFS=CTA,ATCACCACCACCTCCACT,CACCACCACCTCCACCAT,TCACCA,CACCACCACCTCCACCACCACCAGCATCTTCACCAT,CAC,CCA,CAT,ATCACCACCACCTCCACC;STRUC=<VC250520>	HPRC,HGSVC	Yes	0.003	No	NA,NA	NA	NA
chr9:400073	292677	INS	594	0.9316	0.4051	5	DOCK8(2.9093e-17,0.622)	DOCK8(2.9093e-17,0.622)	NA	NA	NA	NA	NA	NA	NA	No	ID=9-399911-399921-CTA,9-399927-399936-CCA,9-399988-400012-CCA,9-400013-400023-CAC,9-400031-400044-CAC,9-400063-400081-TCACCA,9-400076-400086-CAC,9-400094-400107-CAC,9-400108-400120-CCA,9-400133-400143-CAC,9-400151-400167-CAC,9-400186-400204-TCACCA,9-400197-400215-ATCACCACCACCTCCACT,9-400199-400209-CAC,9-400215-400280-ATCACCACCACCTCCACC,9-400217-400227-CAC,9-400235-400245-CAC,9-400253-400263-CAC,9-400271-400280-CAC,9-400286-400300-CAC,9-400289-400301-CAT,9-400310-400320-CAC,9-400321-400335-CCA,9-400339-400353-CCA,9-400375-400393-TCACCA,9-400388-400398-CAC,9-400406-400419-CAC,9-400427-400437-CAC,9-400438-400450-CCA,9-400463-400473-CAC,9-400481-400493-TCACCA,9-400488-400498-CAC,9-400506-400519-CAC,9-400527-400537-CAC,9-400538-400550-CCA,9-400563-400576-CAC,9-400584-400594-CAC,9-400602-400615-CAC,9-400616-400625-CCA,9-400626-400636-CAC,9-400644-400654-CAC,9-400655-400667-CCA,9-400680-400690-CAC,9-400691-400708-CCA,9-400716-400729-CAC,9-400719-400755-CACCACCACCTCCACCACCACCAGCATCTTCACCAT,9-400730-400742-CCA,9-400755-400765-CAC,9-400766-400783-CCA,9-400773-400832-CACCACCACCTCCACCAT,9-400791-400801-CAC,9-400809-400819-CAC,9-400824-400833-CAT,9-400827-400830-CAC,9-400833-400843-CAC,9-400869-400879-CAC,9-400880-400894-CCA,9-400934-400946-CCA,9-400938-400947-CAT,9-400947-400966-CAC,9-400988-401003-CCA,9-401052-401061-CAT,9-401073-401086-CAC,9-401087-401096-CCA,9-401112-401121-CAC;MOTIFS=CTA,ATCACCACCACCTCCACT,CACCACCACCTCCACCAT,TCACCA,CACCACCACCTCCACCACCACCAGCATCTTCACCAT,CAC,CCA,CAT,ATCACCACCACCTCCACC;STRUC=<VC250520>	HPRC,HGSVC,1KG-ONT	Yes	0.003	No	NA,NA	NA	NA
chr9:400075	292678	INS	1138	0.8935	0.3932	6	DOCK8(2.9093e-17,0.622)	DOCK8(2.9093e-17,0.622)	NA	NA	NA	NA	NA	NA	NA	No	ID=9-399911-399921-CTA,9-399927-399936-CCA,9-399988-400012-CCA,9-400013-400023-CAC,9-400031-400044-CAC,9-400063-400081-TCACCA,9-400076-400086-CAC,9-400094-400107-CAC,9-400108-400120-CCA,9-400133-400143-CAC,9-400151-400167-CAC,9-400186-400204-TCACCA,9-400197-400215-ATCACCACCACCTCCACT,9-400199-400209-CAC,9-400215-400280-ATCACCACCACCTCCACC,9-400217-400227-CAC,9-400235-400245-CAC,9-400253-400263-CAC,9-400271-400280-CAC,9-400286-400300-CAC,9-400289-400301-CAT,9-400310-400320-CAC,9-400321-400335-CCA,9-400339-400353-CCA,9-400375-400393-TCACCA,9-400388-400398-CAC,9-400406-400419-CAC,9-400427-400437-CAC,9-400438-400450-CCA,9-400463-400473-CAC,9-400481-400493-TCACCA,9-400488-400498-CAC,9-400506-400519-CAC,9-400527-400537-CAC,9-400538-400550-CCA,9-400563-400576-CAC,9-400584-400594-CAC,9-400602-400615-CAC,9-400616-400625-CCA,9-400626-400636-CAC,9-400644-400654-CAC,9-400655-400667-CCA,9-400680-400690-CAC,9-400691-400708-CCA,9-400716-400729-CAC,9-400719-400755-CACCACCACCTCCACCACCACCAGCATCTTCACCAT,9-400730-400742-CCA,9-400755-400765-CAC,9-400766-400783-CCA,9-400773-400832-CACCACCACCTCCACCAT,9-400791-400801-CAC,9-400809-400819-CAC,9-400824-400833-CAT,9-400827-400830-CAC,9-400833-400843-CAC,9-400869-400879-CAC,9-400880-400894-CCA,9-400934-400946-CCA,9-400938-400947-CAT,9-400947-400966-CAC,9-400988-401003-CCA,9-401052-401061-CAT,9-401073-401086-CAC,9-401087-401096-CCA,9-401112-401121-CAC;MOTIFS=CTA,ATCACCACCACCTCCACT,CACCACCACCTCCACCAT,TCACCA,CACCACCACCTCCACCACCACCAGCATCTTCACCAT,CAC,CCA,CAT,ATCACCACCACCTCCACC;STRUC=<VC250520>	HPRC,HGSVC,1KG-ONT	Yes	0.003	No	NA,NA	NA	NA
chr9:400090	292680	INS	910	0.9111	0.3551	11	DOCK8(2.9093e-17,0.622)	DOCK8(2.9093e-17,0.622)	NA	NA	NA	NA	NA	NA	NA	No	ID=9-399911-399921-CTA,9-399927-399936-CCA,9-399988-400012-CCA,9-400013-400023-CAC,9-400031-400044-CAC,9-400063-400081-TCACCA,9-400076-400086-CAC,9-400094-400107-CAC,9-400108-400120-CCA,9-400133-400143-CAC,9-400151-400167-CAC,9-400186-400204-TCACCA,9-400197-400215-ATCACCACCACCTCCACT,9-400199-400209-CAC,9-400215-400280-ATCACCACCACCTCCACC,9-400217-400227-CAC,9-400235-400245-CAC,9-400253-400263-CAC,9-400271-400280-CAC,9-400286-400300-CAC,9-400289-400301-CAT,9-400310-400320-CAC,9-400321-400335-CCA,9-400339-400353-CCA,9-400375-400393-TCACCA,9-400388-400398-CAC,9-400406-400419-CAC,9-400427-400437-CAC,9-400438-400450-CCA,9-400463-400473-CAC,9-400481-400493-TCACCA,9-400488-400498-CAC,9-400506-400519-CAC,9-400527-400537-CAC,9-400538-400550-CCA,9-400563-400576-CAC,9-400584-400594-CAC,9-400602-400615-CAC,9-400616-400625-CCA,9-400626-400636-CAC,9-400644-400654-CAC,9-400655-400667-CCA,9-400680-400690-CAC,9-400691-400708-CCA,9-400716-400729-CAC,9-400719-400755-CACCACCACCTCCACCACCACCAGCATCTTCACCAT,9-400730-400742-CCA,9-400755-400765-CAC,9-400766-400783-CCA,9-400773-400832-CACCACCACCTCCACCAT,9-400791-400801-CAC,9-400809-400819-CAC,9-400824-400833-CAT,9-400827-400830-CAC,9-400833-400843-CAC,9-400869-400879-CAC,9-400880-400894-CCA,9-400934-400946-CCA,9-400938-400947-CAT,9-400947-400966-CAC,9-400988-401003-CCA,9-401052-401061-CAT,9-401073-401086-CAC,9-401087-401096-CCA,9-401112-401121-CAC;MOTIFS=CTA,ATCACCACCACCTCCACT,CACCACCACCTCCACCAT,TCACCA,CACCACCACCTCCACCACCACCAGCATCTTCACCAT,CAC,CCA,CAT,ATCACCACCACCTCCACC;STRUC=<VC250520>	HPRC,HGSVC,1KG-ONT	Yes	0.003	Yes	NA,NA	NA	NA
chr9:400094	292681	INS	222	0.8024	0.6975	1	DOCK8(2.9093e-17,0.622)	DOCK8(2.9093e-17,0.622)	NA	NA	NA	NA	NA	NA	NA	No	ID=9-399911-399921-CTA,9-399927-399936-CCA,9-399988-400012-CCA,9-400013-400023-CAC,9-400031-400044-CAC,9-400063-400081-TCACCA,9-400076-400086-CAC,9-400094-400107-CAC,9-400108-400120-CCA,9-400133-400143-CAC,9-400151-400167-CAC,9-400186-400204-TCACCA,9-400197-400215-ATCACCACCACCTCCACT,9-400199-400209-CAC,9-400215-400280-ATCACCACCACCTCCACC,9-400217-400227-CAC,9-400235-400245-CAC,9-400253-400263-CAC,9-400271-400280-CAC,9-400286-400300-CAC,9-400289-400301-CAT,9-400310-400320-CAC,9-400321-400335-CCA,9-400339-400353-CCA,9-400375-400393-TCACCA,9-400388-400398-CAC,9-400406-400419-CAC,9-400427-400437-CAC,9-400438-400450-CCA,9-400463-400473-CAC,9-400481-400493-TCACCA,9-400488-400498-CAC,9-400506-400519-CAC,9-400527-400537-CAC,9-400538-400550-CCA,9-400563-400576-CAC,9-400584-400594-CAC,9-400602-400615-CAC,9-400616-400625-CCA,9-400626-400636-CAC,9-400644-400654-CAC,9-400655-400667-CCA,9-400680-400690-CAC,9-400691-400708-CCA,9-400716-400729-CAC,9-400719-400755-CACCACCACCTCCACCACCACCAGCATCTTCACCAT,9-400730-400742-CCA,9-400755-400765-CAC,9-400766-400783-CCA,9-400773-400832-CACCACCACCTCCACCAT,9-400791-400801-CAC,9-400809-400819-CAC,9-400824-400833-CAT,9-400827-400830-CAC,9-400833-400843-CAC,9-400869-400879-CAC,9-400880-400894-CCA,9-400934-400946-CCA,9-400938-400947-CAT,9-400947-400966-CAC,9-400988-401003-CCA,9-401052-401061-CAT,9-401073-401086-CAC,9-401087-401096-CCA,9-401112-401121-CAC;MOTIFS=CTA,ATCACCACCACCTCCACT,CACCACCACCTCCACCAT,TCACCA,CACCACCACCTCCACCACCACCAGCATCTTCACCAT,CAC,CCA,CAT,ATCACCACCACCTCCACC;STRUC=<VC250520>	HPRC,HGSVC	Yes	0.003	No	NA,NA	NA	NA
chr9:400094	292682	INS	105	0.8333	0.6782	2	DOCK8(2.9093e-17,0.622)	DOCK8(2.9093e-17,0.622)	NA	NA	NA	NA	NA	NA	NA	No	ID=9-399911-399921-CTA,9-399927-399936-CCA,9-399988-400012-CCA,9-400013-400023-CAC,9-400031-400044-CAC,9-400063-400081-TCACCA,9-400076-400086-CAC,9-400094-400107-CAC,9-400108-400120-CCA,9-400133-400143-CAC,9-400151-400167-CAC,9-400186-400204-TCACCA,9-400197-400215-ATCACCACCACCTCCACT,9-400199-400209-CAC,9-400215-400280-ATCACCACCACCTCCACC,9-400217-400227-CAC,9-400235-400245-CAC,9-400253-400263-CAC,9-400271-400280-CAC,9-400286-400300-CAC,9-400289-400301-CAT,9-400310-400320-CAC,9-400321-400335-CCA,9-400339-400353-CCA,9-400375-400393-TCACCA,9-400388-400398-CAC,9-400406-400419-CAC,9-400427-400437-CAC,9-400438-400450-CCA,9-400463-400473-CAC,9-400481-400493-TCACCA,9-400488-400498-CAC,9-400506-400519-CAC,9-400527-400537-CAC,9-400538-400550-CCA,9-400563-400576-CAC,9-400584-400594-CAC,9-400602-400615-CAC,9-400616-400625-CCA,9-400626-400636-CAC,9-400644-400654-CAC,9-400655-400667-CCA,9-400680-400690-CAC,9-400691-400708-CCA,9-400716-400729-CAC,9-400719-400755-CACCACCACCTCCACCACCACCAGCATCTTCACCAT,9-400730-400742-CCA,9-400755-400765-CAC,9-400766-400783-CCA,9-400773-400832-CACCACCACCTCCACCAT,9-400791-400801-CAC,9-400809-400819-CAC,9-400824-400833-CAT,9-400827-400830-CAC,9-400833-400843-CAC,9-400869-400879-CAC,9-400880-400894-CCA,9-400934-400946-CCA,9-400938-400947-CAT,9-400947-400966-CAC,9-400988-401003-CCA,9-401052-401061-CAT,9-401073-401086-CAC,9-401087-401096-CCA,9-401112-401121-CAC;MOTIFS=CTA,ATCACCACCACCTCCACT,CACCACCACCTCCACCAT,TCACCA,CACCACCACCTCCACCACCACCAGCATCTTCACCAT,CAC,CCA,CAT,ATCACCACCACCTCCACC;STRUC=<VC250520>	HPRC,HGSVC,1KG-ONT	Yes	0.003	No	NA,NA	NA	NA
chr9:400097	292684	INS	93	0.8492	0.5651	1	DOCK8(2.9093e-17,0.622)	DOCK8(2.9093e-17,0.622)	NA	NA	NA	NA	NA	NA	NA	No	ID=9-399911-399921-CTA,9-399927-399936-CCA,9-399988-400012-CCA,9-400013-400023-CAC,9-400031-400044-CAC,9-400063-400081-TCACCA,9-400076-400086-CAC,9-400094-400107-CAC,9-400108-400120-CCA,9-400133-400143-CAC,9-400151-400167-CAC,9-400186-400204-TCACCA,9-400197-400215-ATCACCACCACCTCCACT,9-400199-400209-CAC,9-400215-400280-ATCACCACCACCTCCACC,9-400217-400227-CAC,9-400235-400245-CAC,9-400253-400263-CAC,9-400271-400280-CAC,9-400286-400300-CAC,9-400289-400301-CAT,9-400310-400320-CAC,9-400321-400335-CCA,9-400339-400353-CCA,9-400375-400393-TCACCA,9-400388-400398-CAC,9-400406-400419-CAC,9-400427-400437-CAC,9-400438-400450-CCA,9-400463-400473-CAC,9-400481-400493-TCACCA,9-400488-400498-CAC,9-400506-400519-CAC,9-400527-400537-CAC,9-400538-400550-CCA,9-400563-400576-CAC,9-400584-400594-CAC,9-400602-400615-CAC,9-400616-400625-CCA,9-400626-400636-CAC,9-400644-400654-CAC,9-400655-400667-CCA,9-400680-400690-CAC,9-400691-400708-CCA,9-400716-400729-CAC,9-400719-400755-CACCACCACCTCCACCACCACCAGCATCTTCACCAT,9-400730-400742-CCA,9-400755-400765-CAC,9-400766-400783-CCA,9-400773-400832-CACCACCACCTCCACCAT,9-400791-400801-CAC,9-400809-400819-CAC,9-400824-400833-CAT,9-400827-400830-CAC,9-400833-400843-CAC,9-400869-400879-CAC,9-400880-400894-CCA,9-400934-400946-CCA,9-400938-400947-CAT,9-400947-400966-CAC,9-400988-401003-CCA,9-401052-401061-CAT,9-401073-401086-CAC,9-401087-401096-CCA,9-401112-401121-CAC;MOTIFS=CTA,ATCACCACCACCTCCACT,CACCACCACCTCCACCAT,TCACCA,CACCACCACCTCCACCACCACCAGCATCTTCACCAT,CAC,CCA,CAT,ATCACCACCACCTCCACC;STRUC=<VC250520>	HPRC,HGSVC,1KG-ONT	Yes	0.003	No	NA,NA	NA	NA
chr9:400097	292687	INS	241	0.8367	0.6223	2	DOCK8(2.9093e-17,0.622)	DOCK8(2.9093e-17,0.622)	NA	NA	NA	NA	NA	NA	NA	No	ID=9-399911-399921-CTA,9-399927-399936-CCA,9-399988-400012-CCA,9-400013-400023-CAC,9-400031-400044-CAC,9-400063-400081-TCACCA,9-400076-400086-CAC,9-400094-400107-CAC,9-400108-400120-CCA,9-400133-400143-CAC,9-400151-400167-CAC,9-400186-400204-TCACCA,9-400197-400215-ATCACCACCACCTCCACT,9-400199-400209-CAC,9-400215-400280-ATCACCACCACCTCCACC,9-400217-400227-CAC,9-400235-400245-CAC,9-400253-400263-CAC,9-400271-400280-CAC,9-400286-400300-CAC,9-400289-400301-CAT,9-400310-400320-CAC,9-400321-400335-CCA,9-400339-400353-CCA,9-400375-400393-TCACCA,9-400388-400398-CAC,9-400406-400419-CAC,9-400427-400437-CAC,9-400438-400450-CCA,9-400463-400473-CAC,9-400481-400493-TCACCA,9-400488-400498-CAC,9-400506-400519-CAC,9-400527-400537-CAC,9-400538-400550-CCA,9-400563-400576-CAC,9-400584-400594-CAC,9-400602-400615-CAC,9-400616-400625-CCA,9-400626-400636-CAC,9-400644-400654-CAC,9-400655-400667-CCA,9-400680-400690-CAC,9-400691-400708-CCA,9-400716-400729-CAC,9-400719-400755-CACCACCACCTCCACCACCACCAGCATCTTCACCAT,9-400730-400742-CCA,9-400755-400765-CAC,9-400766-400783-CCA,9-400773-400832-CACCACCACCTCCACCAT,9-400791-400801-CAC,9-400809-400819-CAC,9-400824-400833-CAT,9-400827-400830-CAC,9-400833-400843-CAC,9-400869-400879-CAC,9-400880-400894-CCA,9-400934-400946-CCA,9-400938-400947-CAT,9-400947-400966-CAC,9-400988-401003-CCA,9-401052-401061-CAT,9-401073-401086-CAC,9-401087-401096-CCA,9-401112-401121-CAC;MOTIFS=CTA,ATCACCACCACCTCCACT,CACCACCACCTCCACCAT,TCACCA,CACCACCACCTCCACCACCACCAGCATCTTCACCAT,CAC,CCA,CAT,ATCACCACCACCTCCACC;STRUC=<VC250520>	HPRC,HGSVC	Yes	0.003	No	NA,NA	NA	NA
chr9:400099	292689	INS	796	0.8104	0.6641	24	DOCK8(2.9093e-17,0.622)	DOCK8(2.9093e-17,0.622)	NA	NA	NA	NA	NA	NA	NA	No	ID=9-399911-399921-CTA,9-399927-399936-CCA,9-399988-400012-CCA,9-400013-400023-CAC,9-400031-400044-CAC,9-400063-400081-TCACCA,9-400076-400086-CAC,9-400094-400107-CAC,9-400108-400120-CCA,9-400133-400143-CAC,9-400151-400167-CAC,9-400186-400204-TCACCA,9-400197-400215-ATCACCACCACCTCCACT,9-400199-400209-CAC,9-400215-400280-ATCACCACCACCTCCACC,9-400217-400227-CAC,9-400235-400245-CAC,9-400253-400263-CAC,9-400271-400280-CAC,9-400286-400300-CAC,9-400289-400301-CAT,9-400310-400320-CAC,9-400321-400335-CCA,9-400339-400353-CCA,9-400375-400393-TCACCA,9-400388-400398-CAC,9-400406-400419-CAC,9-400427-400437-CAC,9-400438-400450-CCA,9-400463-400473-CAC,9-400481-400493-TCACCA,9-400488-400498-CAC,9-400506-400519-CAC,9-400527-400537-CAC,9-400538-400550-CCA,9-400563-400576-CAC,9-400584-400594-CAC,9-400602-400615-CAC,9-400616-400625-CCA,9-400626-400636-CAC,9-400644-400654-CAC,9-400655-400667-CCA,9-400680-400690-CAC,9-400691-400708-CCA,9-400716-400729-CAC,9-400719-400755-CACCACCACCTCCACCACCACCAGCATCTTCACCAT,9-400730-400742-CCA,9-400755-400765-CAC,9-400766-400783-CCA,9-400773-400832-CACCACCACCTCCACCAT,9-400791-400801-CAC,9-400809-400819-CAC,9-400824-400833-CAT,9-400827-400830-CAC,9-400833-400843-CAC,9-400869-400879-CAC,9-400880-400894-CCA,9-400934-400946-CCA,9-400938-400947-CAT,9-400947-400966-CAC,9-400988-401003-CCA,9-401052-401061-CAT,9-401073-401086-CAC,9-401087-401096-CCA,9-401112-401121-CAC;MOTIFS=CTA,ATCACCACCACCTCCACT,CACCACCACCTCCACCAT,TCACCA,CACCACCACCTCCACCACCACCAGCATCTTCACCAT,CAC,CCA,CAT,ATCACCACCACCTCCACC;STRUC=<VC250520>	HPRC,HGSVC,1KG-ONT	Yes	0.003	Yes	NA,NA	NA	NA
chr9:400103	292691	INS	741	0.859	0.5455	44	DOCK8(2.9093e-17,0.622)	DOCK8(2.9093e-17,0.622)	NA	NA	NA	NA	NA	NA	NA	No	ID=9-399911-399921-CTA,9-399927-399936-CCA,9-399988-400012-CCA,9-400013-400023-CAC,9-400031-400044-CAC,9-400063-400081-TCACCA,9-400076-400086-CAC,9-400094-400107-CAC,9-400108-400120-CCA,9-400133-400143-CAC,9-400151-400167-CAC,9-400186-400204-TCACCA,9-400197-400215-ATCACCACCACCTCCACT,9-400199-400209-CAC,9-400215-400280-ATCACCACCACCTCCACC,9-400217-400227-CAC,9-400235-400245-CAC,9-400253-400263-CAC,9-400271-400280-CAC,9-400286-400300-CAC,9-400289-400301-CAT,9-400310-400320-CAC,9-400321-400335-CCA,9-400339-400353-CCA,9-400375-400393-TCACCA,9-400388-400398-CAC,9-400406-400419-CAC,9-400427-400437-CAC,9-400438-400450-CCA,9-400463-400473-CAC,9-400481-400493-TCACCA,9-400488-400498-CAC,9-400506-400519-CAC,9-400527-400537-CAC,9-400538-400550-CCA,9-400563-400576-CAC,9-400584-400594-CAC,9-400602-400615-CAC,9-400616-400625-CCA,9-400626-400636-CAC,9-400644-400654-CAC,9-400655-400667-CCA,9-400680-400690-CAC,9-400691-400708-CCA,9-400716-400729-CAC,9-400719-400755-CACCACCACCTCCACCACCACCAGCATCTTCACCAT,9-400730-400742-CCA,9-400755-400765-CAC,9-400766-400783-CCA,9-400773-400832-CACCACCACCTCCACCAT,9-400791-400801-CAC,9-400809-400819-CAC,9-400824-400833-CAT,9-400827-400830-CAC,9-400833-400843-CAC,9-400869-400879-CAC,9-400880-400894-CCA,9-400934-400946-CCA,9-400938-400947-CAT,9-400947-400966-CAC,9-400988-401003-CCA,9-401052-401061-CAT,9-401073-401086-CAC,9-401087-401096-CCA,9-401112-401121-CAC;MOTIFS=CTA,ATCACCACCACCTCCACT,CACCACCACCTCCACCAT,TCACCA,CACCACCACCTCCACCACCACCAGCATCTTCACCAT,CAC,CCA,CAT,ATCACCACCACCTCCACC;STRUC=<VC250520>	HPRC,HGSVC,1KG-ONT	Yes	0.003	Yes	NA,NA	NA	NA
chr9:400114	292692	DEL	367	0.8305	0.6563	9	DOCK8(2.9093e-17,0.622)	DOCK8(2.9093e-17,0.622)	NA	NA	NA	NA	NA	NA	NA	No	ID=9-399911-399921-CTA,9-399927-399936-CCA,9-399988-400012-CCA,9-400013-400023-CAC,9-400031-400044-CAC,9-400063-400081-TCACCA,9-400076-400086-CAC,9-400094-400107-CAC,9-400108-400120-CCA,9-400133-400143-CAC,9-400151-400167-CAC,9-400186-400204-TCACCA,9-400197-400215-ATCACCACCACCTCCACT,9-400199-400209-CAC,9-400215-400280-ATCACCACCACCTCCACC,9-400217-400227-CAC,9-400235-400245-CAC,9-400253-400263-CAC,9-400271-400280-CAC,9-400286-400300-CAC,9-400289-400301-CAT,9-400310-400320-CAC,9-400321-400335-CCA,9-400339-400353-CCA,9-400375-400393-TCACCA,9-400388-400398-CAC,9-400406-400419-CAC,9-400427-400437-CAC,9-400438-400450-CCA,9-400463-400473-CAC,9-400481-400493-TCACCA,9-400488-400498-CAC,9-400506-400519-CAC,9-400527-400537-CAC,9-400538-400550-CCA,9-400563-400576-CAC,9-400584-400594-CAC,9-400602-400615-CAC,9-400616-400625-CCA,9-400626-400636-CAC,9-400644-400654-CAC,9-400655-400667-CCA,9-400680-400690-CAC,9-400691-400708-CCA,9-400716-400729-CAC,9-400719-400755-CACCACCACCTCCACCACCACCAGCATCTTCACCAT,9-400730-400742-CCA,9-400755-400765-CAC,9-400766-400783-CCA,9-400773-400832-CACCACCACCTCCACCAT,9-400791-400801-CAC,9-400809-400819-CAC,9-400824-400833-CAT,9-400827-400830-CAC,9-400833-400843-CAC,9-400869-400879-CAC,9-400880-400894-CCA,9-400934-400946-CCA,9-400938-400947-CAT,9-400947-400966-CAC,9-400988-401003-CCA,9-401052-401061-CAT,9-401073-401086-CAC,9-401087-401096-CCA,9-401112-401121-CAC;MOTIFS=CTA,ATCACCACCACCTCCACT,CACCACCACCTCCACCAT,TCACCA,CACCACCACCTCCACCACCACCAGCATCTTCACCAT,CAC,CCA,CAT,ATCACCACCACCTCCACC;STRUC=<VC250520>	HGSVC,1KG-ONT	No	0.062	No	NA,NA	NA	NA
chr9:400141	292694	INS	246	0.8269	0.6148	1	DOCK8(2.9093e-17,0.622)	DOCK8(2.9093e-17,0.622)	NA	NA	NA	NA	NA	NA	NA	No	ID=9-399911-399921-CTA,9-399927-399936-CCA,9-399988-400012-CCA,9-400013-400023-CAC,9-400031-400044-CAC,9-400063-400081-TCACCA,9-400076-400086-CAC,9-400094-400107-CAC,9-400108-400120-CCA,9-400133-400143-CAC,9-400151-400167-CAC,9-400186-400204-TCACCA,9-400197-400215-ATCACCACCACCTCCACT,9-400199-400209-CAC,9-400215-400280-ATCACCACCACCTCCACC,9-400217-400227-CAC,9-400235-400245-CAC,9-400253-400263-CAC,9-400271-400280-CAC,9-400286-400300-CAC,9-400289-400301-CAT,9-400310-400320-CAC,9-400321-400335-CCA,9-400339-400353-CCA,9-400375-400393-TCACCA,9-400388-400398-CAC,9-400406-400419-CAC,9-400427-400437-CAC,9-400438-400450-CCA,9-400463-400473-CAC,9-400481-400493-TCACCA,9-400488-400498-CAC,9-400506-400519-CAC,9-400527-400537-CAC,9-400538-400550-CCA,9-400563-400576-CAC,9-400584-400594-CAC,9-400602-400615-CAC,9-400616-400625-CCA,9-400626-400636-CAC,9-400644-400654-CAC,9-400655-400667-CCA,9-400680-400690-CAC,9-400691-400708-CCA,9-400716-400729-CAC,9-400719-400755-CACCACCACCTCCACCACCACCAGCATCTTCACCAT,9-400730-400742-CCA,9-400755-400765-CAC,9-400766-400783-CCA,9-400773-400832-CACCACCACCTCCACCAT,9-400791-400801-CAC,9-400809-400819-CAC,9-400824-400833-CAT,9-400827-400830-CAC,9-400833-400843-CAC,9-400869-400879-CAC,9-400880-400894-CCA,9-400934-400946-CCA,9-400938-400947-CAT,9-400947-400966-CAC,9-400988-401003-CCA,9-401052-401061-CAT,9-401073-401086-CAC,9-401087-401096-CCA,9-401112-401121-CAC;MOTIFS=CTA,ATCACCACCACCTCCACT,CACCACCACCTCCACCAT,TCACCA,CACCACCACCTCCACCACCACCAGCATCTTCACCAT,CAC,CCA,CAT,ATCACCACCACCTCCACC;STRUC=<VC250520>	HPRC,HGSVC	Yes	0.003	No	NA,NA	NA	NA
chr9:400154	292695	INS	567	0.8264	0.6966	1	DOCK8(2.9093e-17,0.622)	DOCK8(2.9093e-17,0.622)	NA	NA	NA	NA	NA	NA	NA	No	ID=9-399911-399921-CTA,9-399927-399936-CCA,9-399988-400012-CCA,9-400013-400023-CAC,9-400031-400044-CAC,9-400063-400081-TCACCA,9-400076-400086-CAC,9-400094-400107-CAC,9-400108-400120-CCA,9-400133-400143-CAC,9-400151-400167-CAC,9-400186-400204-TCACCA,9-400197-400215-ATCACCACCACCTCCACT,9-400199-400209-CAC,9-400215-400280-ATCACCACCACCTCCACC,9-400217-400227-CAC,9-400235-400245-CAC,9-400253-400263-CAC,9-400271-400280-CAC,9-400286-400300-CAC,9-400289-400301-CAT,9-400310-400320-CAC,9-400321-400335-CCA,9-400339-400353-CCA,9-400375-400393-TCACCA,9-400388-400398-CAC,9-400406-400419-CAC,9-400427-400437-CAC,9-400438-400450-CCA,9-400463-400473-CAC,9-400481-400493-TCACCA,9-400488-400498-CAC,9-400506-400519-CAC,9-400527-400537-CAC,9-400538-400550-CCA,9-400563-400576-CAC,9-400584-400594-CAC,9-400602-400615-CAC,9-400616-400625-CCA,9-400626-400636-CAC,9-400644-400654-CAC,9-400655-400667-CCA,9-400680-400690-CAC,9-400691-400708-CCA,9-400716-400729-CAC,9-400719-400755-CACCACCACCTCCACCACCACCAGCATCTTCACCAT,9-400730-400742-CCA,9-400755-400765-CAC,9-400766-400783-CCA,9-400773-400832-CACCACCACCTCCACCAT,9-400791-400801-CAC,9-400809-400819-CAC,9-400824-400833-CAT,9-400827-400830-CAC,9-400833-400843-CAC,9-400869-400879-CAC,9-400880-400894-CCA,9-400934-400946-CCA,9-400938-400947-CAT,9-400947-400966-CAC,9-400988-401003-CCA,9-401052-401061-CAT,9-401073-401086-CAC,9-401087-401096-CCA,9-401112-401121-CAC;MOTIFS=CTA,ATCACCACCACCTCCACT,CACCACCACCTCCACCAT,TCACCA,CACCACCACCTCCACCACCACCAGCATCTTCACCAT,CAC,CCA,CAT,ATCACCACCACCTCCACC;STRUC=<VC250520>	HPRC,HGSVC,1KG-ONT	Yes	0.003	No	NA,NA	NA	NA
chr9:400157	292696	INS	744	0.8342	0.6302	2	DOCK8(2.9093e-17,0.622)	DOCK8(2.9093e-17,0.622)	NA	NA	NA	NA	NA	NA	NA	No	ID=9-399911-399921-CTA,9-399927-399936-CCA,9-399988-400012-CCA,9-400013-400023-CAC,9-400031-400044-CAC,9-400063-400081-TCACCA,9-400076-400086-CAC,9-400094-400107-CAC,9-400108-400120-CCA,9-400133-400143-CAC,9-400151-400167-CAC,9-400186-400204-TCACCA,9-400197-400215-ATCACCACCACCTCCACT,9-400199-400209-CAC,9-400215-400280-ATCACCACCACCTCCACC,9-400217-400227-CAC,9-400235-400245-CAC,9-400253-400263-CAC,9-400271-400280-CAC,9-400286-400300-CAC,9-400289-400301-CAT,9-400310-400320-CAC,9-400321-400335-CCA,9-400339-400353-CCA,9-400375-400393-TCACCA,9-400388-400398-CAC,9-400406-400419-CAC,9-400427-400437-CAC,9-400438-400450-CCA,9-400463-400473-CAC,9-400481-400493-TCACCA,9-400488-400498-CAC,9-400506-400519-CAC,9-400527-400537-CAC,9-400538-400550-CCA,9-400563-400576-CAC,9-400584-400594-CAC,9-400602-400615-CAC,9-400616-400625-CCA,9-400626-400636-CAC,9-400644-400654-CAC,9-400655-400667-CCA,9-400680-400690-CAC,9-400691-400708-CCA,9-400716-400729-CAC,9-400719-400755-CACCACCACCTCCACCACCACCAGCATCTTCACCAT,9-400730-400742-CCA,9-400755-400765-CAC,9-400766-400783-CCA,9-400773-400832-CACCACCACCTCCACCAT,9-400791-400801-CAC,9-400809-400819-CAC,9-400824-400833-CAT,9-400827-400830-CAC,9-400833-400843-CAC,9-400869-400879-CAC,9-400880-400894-CCA,9-400934-400946-CCA,9-400938-400947-CAT,9-400947-400966-CAC,9-400988-401003-CCA,9-401052-401061-CAT,9-401073-401086-CAC,9-401087-401096-CCA,9-401112-401121-CAC;MOTIFS=CTA,ATCACCACCACCTCCACT,CACCACCACCTCCACCAT,TCACCA,CACCACCACCTCCACCACCACCAGCATCTTCACCAT,CAC,CCA,CAT,ATCACCACCACCTCCACC;STRUC=<VC250520>	HPRC,HGSVC,1KG-ONT	Yes	0.003	No	NA,NA	NA	NA
chr9:400157	292699	INS	117	0.8449	0.5949	2	DOCK8(2.9093e-17,0.622)	DOCK8(2.9093e-17,0.622)	NA	NA	NA	NA	NA	NA	NA	No	ID=9-399911-399921-CTA,9-399927-399936-CCA,9-399988-400012-CCA,9-400013-400023-CAC,9-400031-400044-CAC,9-400063-400081-TCACCA,9-400076-400086-CAC,9-400094-400107-CAC,9-400108-400120-CCA,9-400133-400143-CAC,9-400151-400167-CAC,9-400186-400204-TCACCA,9-400197-400215-ATCACCACCACCTCCACT,9-400199-400209-CAC,9-400215-400280-ATCACCACCACCTCCACC,9-400217-400227-CAC,9-400235-400245-CAC,9-400253-400263-CAC,9-400271-400280-CAC,9-400286-400300-CAC,9-400289-400301-CAT,9-400310-400320-CAC,9-400321-400335-CCA,9-400339-400353-CCA,9-400375-400393-TCACCA,9-400388-400398-CAC,9-400406-400419-CAC,9-400427-400437-CAC,9-400438-400450-CCA,9-400463-400473-CAC,9-400481-400493-TCACCA,9-400488-400498-CAC,9-400506-400519-CAC,9-400527-400537-CAC,9-400538-400550-CCA,9-400563-400576-CAC,9-400584-400594-CAC,9-400602-400615-CAC,9-400616-400625-CCA,9-400626-400636-CAC,9-400644-400654-CAC,9-400655-400667-CCA,9-400680-400690-CAC,9-400691-400708-CCA,9-400716-400729-CAC,9-400719-400755-CACCACCACCTCCACCACCACCAGCATCTTCACCAT,9-400730-400742-CCA,9-400755-400765-CAC,9-400766-400783-CCA,9-400773-400832-CACCACCACCTCCACCAT,9-400791-400801-CAC,9-400809-400819-CAC,9-400824-400833-CAT,9-400827-400830-CAC,9-400833-400843-CAC,9-400869-400879-CAC,9-400880-400894-CCA,9-400934-400946-CCA,9-400938-400947-CAT,9-400947-400966-CAC,9-400988-401003-CCA,9-401052-401061-CAT,9-401073-401086-CAC,9-401087-401096-CCA,9-401112-401121-CAC;MOTIFS=CTA,ATCACCACCACCTCCACT,CACCACCACCTCCACCAT,TCACCA,CACCACCACCTCCACCACCACCAGCATCTTCACCAT,CAC,CCA,CAT,ATCACCACCACCTCCACC;STRUC=<VC250520>	HPRC,HGSVC,1KG-ONT	Yes	0.003	Yes	NA,NA	NA	NA
chr9:400157	292700	INS	568	0.8768	0.4976	4	DOCK8(2.9093e-17,0.622)	DOCK8(2.9093e-17,0.622)	NA	NA	NA	NA	NA	NA	NA	No	ID=9-399911-399921-CTA,9-399927-399936-CCA,9-399988-400012-CCA,9-400013-400023-CAC,9-400031-400044-CAC,9-400063-400081-TCACCA,9-400076-400086-CAC,9-400094-400107-CAC,9-400108-400120-CCA,9-400133-400143-CAC,9-400151-400167-CAC,9-400186-400204-TCACCA,9-400197-400215-ATCACCACCACCTCCACT,9-400199-400209-CAC,9-400215-400280-ATCACCACCACCTCCACC,9-400217-400227-CAC,9-400235-400245-CAC,9-400253-400263-CAC,9-400271-400280-CAC,9-400286-400300-CAC,9-400289-400301-CAT,9-400310-400320-CAC,9-400321-400335-CCA,9-400339-400353-CCA,9-400375-400393-TCACCA,9-400388-400398-CAC,9-400406-400419-CAC,9-400427-400437-CAC,9-400438-400450-CCA,9-400463-400473-CAC,9-400481-400493-TCACCA,9-400488-400498-CAC,9-400506-400519-CAC,9-400527-400537-CAC,9-400538-400550-CCA,9-400563-400576-CAC,9-400584-400594-CAC,9-400602-400615-CAC,9-400616-400625-CCA,9-400626-400636-CAC,9-400644-400654-CAC,9-400655-400667-CCA,9-400680-400690-CAC,9-400691-400708-CCA,9-400716-400729-CAC,9-400719-400755-CACCACCACCTCCACCACCACCAGCATCTTCACCAT,9-400730-400742-CCA,9-400755-400765-CAC,9-400766-400783-CCA,9-400773-400832-CACCACCACCTCCACCAT,9-400791-400801-CAC,9-400809-400819-CAC,9-400824-400833-CAT,9-400827-400830-CAC,9-400833-400843-CAC,9-400869-400879-CAC,9-400880-400894-CCA,9-400934-400946-CCA,9-400938-400947-CAT,9-400947-400966-CAC,9-400988-401003-CCA,9-401052-401061-CAT,9-401073-401086-CAC,9-401087-401096-CCA,9-401112-401121-CAC;MOTIFS=CTA,ATCACCACCACCTCCACT,CACCACCACCTCCACCAT,TCACCA,CACCACCACCTCCACCACCACCAGCATCTTCACCAT,CAC,CCA,CAT,ATCACCACCACCTCCACC;STRUC=<VC250520>	HPRC,HGSVC,1KG-ONT	Yes	0.003	Yes	NA,NA	NA	NA
chr9:400159	292701	INS	2928	0.8598	0.6809	8	DOCK8(2.9093e-17,0.622)	DOCK8(2.9093e-17,0.622)	NA	NA	NA	NA	NA	NA	NA	No	ID=9-399911-399921-CTA,9-399927-399936-CCA,9-399988-400012-CCA,9-400013-400023-CAC,9-400031-400044-CAC,9-400063-400081-TCACCA,9-400076-400086-CAC,9-400094-400107-CAC,9-400108-400120-CCA,9-400133-400143-CAC,9-400151-400167-CAC,9-400186-400204-TCACCA,9-400197-400215-ATCACCACCACCTCCACT,9-400199-400209-CAC,9-400215-400280-ATCACCACCACCTCCACC,9-400217-400227-CAC,9-400235-400245-CAC,9-400253-400263-CAC,9-400271-400280-CAC,9-400286-400300-CAC,9-400289-400301-CAT,9-400310-400320-CAC,9-400321-400335-CCA,9-400339-400353-CCA,9-400375-400393-TCACCA,9-400388-400398-CAC,9-400406-400419-CAC,9-400427-400437-CAC,9-400438-400450-CCA,9-400463-400473-CAC,9-400481-400493-TCACCA,9-400488-400498-CAC,9-400506-400519-CAC,9-400527-400537-CAC,9-400538-400550-CCA,9-400563-400576-CAC,9-400584-400594-CAC,9-400602-400615-CAC,9-400616-400625-CCA,9-400626-400636-CAC,9-400644-400654-CAC,9-400655-400667-CCA,9-400680-400690-CAC,9-400691-400708-CCA,9-400716-400729-CAC,9-400719-400755-CACCACCACCTCCACCACCACCAGCATCTTCACCAT,9-400730-400742-CCA,9-400755-400765-CAC,9-400766-400783-CCA,9-400773-400832-CACCACCACCTCCACCAT,9-400791-400801-CAC,9-400809-400819-CAC,9-400824-400833-CAT,9-400827-400830-CAC,9-400833-400843-CAC,9-400869-400879-CAC,9-400880-400894-CCA,9-400934-400946-CCA,9-400938-400947-CAT,9-400947-400966-CAC,9-400988-401003-CCA,9-401052-401061-CAT,9-401073-401086-CAC,9-401087-401096-CCA,9-401112-401121-CAC;MOTIFS=CTA,ATCACCACCACCTCCACT,CACCACCACCTCCACCAT,TCACCA,CACCACCACCTCCACCACCACCAGCATCTTCACCAT,CAC,CCA,CAT,ATCACCACCACCTCCACC;STRUC=<VC250520>	HPRC,HGSVC	No	0.003	No	NA,NA	NA	NA
chr9:400222	292707	INS	1252	0.7959	0.6995	39	DOCK8(2.9093e-17,0.622)	DOCK8(2.9093e-17,0.622)	NA	NA	NA	NA	NA	NA	NA	No	ID=9-399911-399921-CTA,9-399927-399936-CCA,9-399988-400012-CCA,9-400013-400023-CAC,9-400031-400044-CAC,9-400063-400081-TCACCA,9-400076-400086-CAC,9-400094-400107-CAC,9-400108-400120-CCA,9-400133-400143-CAC,9-400151-400167-CAC,9-400186-400204-TCACCA,9-400197-400215-ATCACCACCACCTCCACT,9-400199-400209-CAC,9-400215-400280-ATCACCACCACCTCCACC,9-400217-400227-CAC,9-400235-400245-CAC,9-400253-400263-CAC,9-400271-400280-CAC,9-400286-400300-CAC,9-400289-400301-CAT,9-400310-400320-CAC,9-400321-400335-CCA,9-400339-400353-CCA,9-400375-400393-TCACCA,9-400388-400398-CAC,9-400406-400419-CAC,9-400427-400437-CAC,9-400438-400450-CCA,9-400463-400473-CAC,9-400481-400493-TCACCA,9-400488-400498-CAC,9-400506-400519-CAC,9-400527-400537-CAC,9-400538-400550-CCA,9-400563-400576-CAC,9-400584-400594-CAC,9-400602-400615-CAC,9-400616-400625-CCA,9-400626-400636-CAC,9-400644-400654-CAC,9-400655-400667-CCA,9-400680-400690-CAC,9-400691-400708-CCA,9-400716-400729-CAC,9-400719-400755-CACCACCACCTCCACCACCACCAGCATCTTCACCAT,9-400730-400742-CCA,9-400755-400765-CAC,9-400766-400783-CCA,9-400773-400832-CACCACCACCTCCACCAT,9-400791-400801-CAC,9-400809-400819-CAC,9-400824-400833-CAT,9-400827-400830-CAC,9-400833-400843-CAC,9-400869-400879-CAC,9-400880-400894-CCA,9-400934-400946-CCA,9-400938-400947-CAT,9-400947-400966-CAC,9-400988-401003-CCA,9-401052-401061-CAT,9-401073-401086-CAC,9-401087-401096-CCA,9-401112-401121-CAC;MOTIFS=CTA,ATCACCACCACCTCCACT,CACCACCACCTCCACCAT,TCACCA,CACCACCACCTCCACCACCACCAGCATCTTCACCAT,CAC,CCA,CAT,ATCACCACCACCTCCACC;STRUC=<VC250520>	HPRC,HGSVC,1KG-ONT	Yes	0.074	Yes	NA,NA	NA	NA
chr9:400222	292705	INS	796	0.8462	0.6002	2	DOCK8(2.9093e-17,0.622)	DOCK8(2.9093e-17,0.622)	NA	NA	NA	NA	NA	NA	NA	No	ID=9-399911-399921-CTA,9-399927-399936-CCA,9-399988-400012-CCA,9-400013-400023-CAC,9-400031-400044-CAC,9-400063-400081-TCACCA,9-400076-400086-CAC,9-400094-400107-CAC,9-400108-400120-CCA,9-400133-400143-CAC,9-400151-400167-CAC,9-400186-400204-TCACCA,9-400197-400215-ATCACCACCACCTCCACT,9-400199-400209-CAC,9-400215-400280-ATCACCACCACCTCCACC,9-400217-400227-CAC,9-400235-400245-CAC,9-400253-400263-CAC,9-400271-400280-CAC,9-400286-400300-CAC,9-400289-400301-CAT,9-400310-400320-CAC,9-400321-400335-CCA,9-400339-400353-CCA,9-400375-400393-TCACCA,9-400388-400398-CAC,9-400406-400419-CAC,9-400427-400437-CAC,9-400438-400450-CCA,9-400463-400473-CAC,9-400481-400493-TCACCA,9-400488-400498-CAC,9-400506-400519-CAC,9-400527-400537-CAC,9-400538-400550-CCA,9-400563-400576-CAC,9-400584-400594-CAC,9-400602-400615-CAC,9-400616-400625-CCA,9-400626-400636-CAC,9-400644-400654-CAC,9-400655-400667-CCA,9-400680-400690-CAC,9-400691-400708-CCA,9-400716-400729-CAC,9-400719-400755-CACCACCACCTCCACCACCACCAGCATCTTCACCAT,9-400730-400742-CCA,9-400755-400765-CAC,9-400766-400783-CCA,9-400773-400832-CACCACCACCTCCACCAT,9-400791-400801-CAC,9-400809-400819-CAC,9-400824-400833-CAT,9-400827-400830-CAC,9-400833-400843-CAC,9-400869-400879-CAC,9-400880-400894-CCA,9-400934-400946-CCA,9-400938-400947-CAT,9-400947-400966-CAC,9-400988-401003-CCA,9-401052-401061-CAT,9-401073-401086-CAC,9-401087-401096-CCA,9-401112-401121-CAC;MOTIFS=CTA,ATCACCACCACCTCCACT,CACCACCACCTCCACCAT,TCACCA,CACCACCACCTCCACCACCACCAGCATCTTCACCAT,CAC,CCA,CAT,ATCACCACCACCTCCACC;STRUC=<VC250520>	HPRC,HGSVC,1KG-ONT	Yes	0.074	Yes	NA,NA	NA	NA
chr9:400228	292708	INS	207	0.8753	0.4626	1	DOCK8(2.9093e-17,0.622)	DOCK8(2.9093e-17,0.622)	NA	NA	NA	NA	NA	NA	NA	No	ID=9-399911-399921-CTA,9-399927-399936-CCA,9-399988-400012-CCA,9-400013-400023-CAC,9-400031-400044-CAC,9-400063-400081-TCACCA,9-400076-400086-CAC,9-400094-400107-CAC,9-400108-400120-CCA,9-400133-400143-CAC,9-400151-400167-CAC,9-400186-400204-TCACCA,9-400197-400215-ATCACCACCACCTCCACT,9-400199-400209-CAC,9-400215-400280-ATCACCACCACCTCCACC,9-400217-400227-CAC,9-400235-400245-CAC,9-400253-400263-CAC,9-400271-400280-CAC,9-400286-400300-CAC,9-400289-400301-CAT,9-400310-400320-CAC,9-400321-400335-CCA,9-400339-400353-CCA,9-400375-400393-TCACCA,9-400388-400398-CAC,9-400406-400419-CAC,9-400427-400437-CAC,9-400438-400450-CCA,9-400463-400473-CAC,9-400481-400493-TCACCA,9-400488-400498-CAC,9-400506-400519-CAC,9-400527-400537-CAC,9-400538-400550-CCA,9-400563-400576-CAC,9-400584-400594-CAC,9-400602-400615-CAC,9-400616-400625-CCA,9-400626-400636-CAC,9-400644-400654-CAC,9-400655-400667-CCA,9-400680-400690-CAC,9-400691-400708-CCA,9-400716-400729-CAC,9-400719-400755-CACCACCACCTCCACCACCACCAGCATCTTCACCAT,9-400730-400742-CCA,9-400755-400765-CAC,9-400766-400783-CCA,9-400773-400832-CACCACCACCTCCACCAT,9-400791-400801-CAC,9-400809-400819-CAC,9-400824-400833-CAT,9-400827-400830-CAC,9-400833-400843-CAC,9-400869-400879-CAC,9-400880-400894-CCA,9-400934-400946-CCA,9-400938-400947-CAT,9-400947-400966-CAC,9-400988-401003-CCA,9-401052-401061-CAT,9-401073-401086-CAC,9-401087-401096-CCA,9-401112-401121-CAC;MOTIFS=CTA,ATCACCACCACCTCCACT,CACCACCACCTCCACCAT,TCACCA,CACCACCACCTCCACCACCACCAGCATCTTCACCAT,CAC,CCA,CAT,ATCACCACCACCTCCACC;STRUC=<VC250520>	HPRC,HGSVC	Yes	0.074	Yes	NA,NA	NA	NA
chr9:400234	292709	INS	2179	0.857	0.5448	14	DOCK8(2.9093e-17,0.622)	DOCK8(2.9093e-17,0.622)	NA	NA	NA	NA	NA	NA	NA	No	ID=9-399911-399921-CTA,9-399927-399936-CCA,9-399988-400012-CCA,9-400013-400023-CAC,9-400031-400044-CAC,9-400063-400081-TCACCA,9-400076-400086-CAC,9-400094-400107-CAC,9-400108-400120-CCA,9-400133-400143-CAC,9-400151-400167-CAC,9-400186-400204-TCACCA,9-400197-400215-ATCACCACCACCTCCACT,9-400199-400209-CAC,9-400215-400280-ATCACCACCACCTCCACC,9-400217-400227-CAC,9-400235-400245-CAC,9-400253-400263-CAC,9-400271-400280-CAC,9-400286-400300-CAC,9-400289-400301-CAT,9-400310-400320-CAC,9-400321-400335-CCA,9-400339-400353-CCA,9-400375-400393-TCACCA,9-400388-400398-CAC,9-400406-400419-CAC,9-400427-400437-CAC,9-400438-400450-CCA,9-400463-400473-CAC,9-400481-400493-TCACCA,9-400488-400498-CAC,9-400506-400519-CAC,9-400527-400537-CAC,9-400538-400550-CCA,9-400563-400576-CAC,9-400584-400594-CAC,9-400602-400615-CAC,9-400616-400625-CCA,9-400626-400636-CAC,9-400644-400654-CAC,9-400655-400667-CCA,9-400680-400690-CAC,9-400691-400708-CCA,9-400716-400729-CAC,9-400719-400755-CACCACCACCTCCACCACCACCAGCATCTTCACCAT,9-400730-400742-CCA,9-400755-400765-CAC,9-400766-400783-CCA,9-400773-400832-CACCACCACCTCCACCAT,9-400791-400801-CAC,9-400809-400819-CAC,9-400824-400833-CAT,9-400827-400830-CAC,9-400833-400843-CAC,9-400869-400879-CAC,9-400880-400894-CCA,9-400934-400946-CCA,9-400938-400947-CAT,9-400947-400966-CAC,9-400988-401003-CCA,9-401052-401061-CAT,9-401073-401086-CAC,9-401087-401096-CCA,9-401112-401121-CAC;MOTIFS=CTA,ATCACCACCACCTCCACT,CACCACCACCTCCACCAT,TCACCA,CACCACCACCTCCACCACCACCAGCATCTTCACCAT,CAC,CCA,CAT,ATCACCACCACCTCCACC;STRUC=<VC250520>	HPRC,HGSVC,1KG-ONT	No	0.074	Yes	NA,NA	NA	NA
chr9:400243	292710	DEL	111	0.809	0.6886	8	DOCK8(2.9093e-17,0.622)	DOCK8(2.9093e-17,0.622)	NA	NA	NA	NA	NA	NA	NA	No	ID=9-399911-399921-CTA,9-399927-399936-CCA,9-399988-400012-CCA,9-400013-400023-CAC,9-400031-400044-CAC,9-400063-400081-TCACCA,9-400076-400086-CAC,9-400094-400107-CAC,9-400108-400120-CCA,9-400133-400143-CAC,9-400151-400167-CAC,9-400186-400204-TCACCA,9-400197-400215-ATCACCACCACCTCCACT,9-400199-400209-CAC,9-400215-400280-ATCACCACCACCTCCACC,9-400217-400227-CAC,9-400235-400245-CAC,9-400253-400263-CAC,9-400271-400280-CAC,9-400286-400300-CAC,9-400289-400301-CAT,9-400310-400320-CAC,9-400321-400335-CCA,9-400339-400353-CCA,9-400375-400393-TCACCA,9-400388-400398-CAC,9-400406-400419-CAC,9-400427-400437-CAC,9-400438-400450-CCA,9-400463-400473-CAC,9-400481-400493-TCACCA,9-400488-400498-CAC,9-400506-400519-CAC,9-400527-400537-CAC,9-400538-400550-CCA,9-400563-400576-CAC,9-400584-400594-CAC,9-400602-400615-CAC,9-400616-400625-CCA,9-400626-400636-CAC,9-400644-400654-CAC,9-400655-400667-CCA,9-400680-400690-CAC,9-400691-400708-CCA,9-400716-400729-CAC,9-400719-400755-CACCACCACCTCCACCACCACCAGCATCTTCACCAT,9-400730-400742-CCA,9-400755-400765-CAC,9-400766-400783-CCA,9-400773-400832-CACCACCACCTCCACCAT,9-400791-400801-CAC,9-400809-400819-CAC,9-400824-400833-CAT,9-400827-400830-CAC,9-400833-400843-CAC,9-400869-400879-CAC,9-400880-400894-CCA,9-400934-400946-CCA,9-400938-400947-CAT,9-400947-400966-CAC,9-400988-401003-CCA,9-401052-401061-CAT,9-401073-401086-CAC,9-401087-401096-CCA,9-401112-401121-CAC;MOTIFS=CTA,ATCACCACCACCTCCACT,CACCACCACCTCCACCAT,TCACCA,CACCACCACCTCCACCACCACCAGCATCTTCACCAT,CAC,CCA,CAT,ATCACCACCACCTCCACC;STRUC=<VC250520>	HGSVC	No	0.078	Yes	NA,NA	NA	NA
chr9:400261	292711	INS	132	0.8263	0.6374	1	DOCK8(2.9093e-17,0.622)	DOCK8(2.9093e-17,0.622)	NA	NA	NA	NA	NA	NA	NA	No	ID=9-399911-399921-CTA,9-399927-399936-CCA,9-399988-400012-CCA,9-400013-400023-CAC,9-400031-400044-CAC,9-400063-400081-TCACCA,9-400076-400086-CAC,9-400094-400107-CAC,9-400108-400120-CCA,9-400133-400143-CAC,9-400151-400167-CAC,9-400186-400204-TCACCA,9-400197-400215-ATCACCACCACCTCCACT,9-400199-400209-CAC,9-400215-400280-ATCACCACCACCTCCACC,9-400217-400227-CAC,9-400235-400245-CAC,9-400253-400263-CAC,9-400271-400280-CAC,9-400286-400300-CAC,9-400289-400301-CAT,9-400310-400320-CAC,9-400321-400335-CCA,9-400339-400353-CCA,9-400375-400393-TCACCA,9-400388-400398-CAC,9-400406-400419-CAC,9-400427-400437-CAC,9-400438-400450-CCA,9-400463-400473-CAC,9-400481-400493-TCACCA,9-400488-400498-CAC,9-400506-400519-CAC,9-400527-400537-CAC,9-400538-400550-CCA,9-400563-400576-CAC,9-400584-400594-CAC,9-400602-400615-CAC,9-400616-400625-CCA,9-400626-400636-CAC,9-400644-400654-CAC,9-400655-400667-CCA,9-400680-400690-CAC,9-400691-400708-CCA,9-400716-400729-CAC,9-400719-400755-CACCACCACCTCCACCACCACCAGCATCTTCACCAT,9-400730-400742-CCA,9-400755-400765-CAC,9-400766-400783-CCA,9-400773-400832-CACCACCACCTCCACCAT,9-400791-400801-CAC,9-400809-400819-CAC,9-400824-400833-CAT,9-400827-400830-CAC,9-400833-400843-CAC,9-400869-400879-CAC,9-400880-400894-CCA,9-400934-400946-CCA,9-400938-400947-CAT,9-400947-400966-CAC,9-400988-401003-CCA,9-401052-401061-CAT,9-401073-401086-CAC,9-401087-401096-CCA,9-401112-401121-CAC;MOTIFS=CTA,ATCACCACCACCTCCACT,CACCACCACCTCCACCAT,TCACCA,CACCACCACCTCCACCACCACCAGCATCTTCACCAT,CAC,CCA,CAT,ATCACCACCACCTCCACC;STRUC=<VC250520>	HPRC,HGSVC,1KG-ONT	Yes	0.074	Yes	NA,NA	NA	NA
chr9:400282	292713	INS	770	0.8212	0.6396	15	DOCK8(2.9093e-17,0.622)	DOCK8(2.9093e-17,0.622)	NA	NA	NA	NA	NA	NA	NA	No	ID=9-399911-399921-CTA,9-399927-399936-CCA,9-399988-400012-CCA,9-400013-400023-CAC,9-400031-400044-CAC,9-400063-400081-TCACCA,9-400076-400086-CAC,9-400094-400107-CAC,9-400108-400120-CCA,9-400133-400143-CAC,9-400151-400167-CAC,9-400186-400204-TCACCA,9-400197-400215-ATCACCACCACCTCCACT,9-400199-400209-CAC,9-400215-400280-ATCACCACCACCTCCACC,9-400217-400227-CAC,9-400235-400245-CAC,9-400253-400263-CAC,9-400271-400280-CAC,9-400286-400300-CAC,9-400289-400301-CAT,9-400310-400320-CAC,9-400321-400335-CCA,9-400339-400353-CCA,9-400375-400393-TCACCA,9-400388-400398-CAC,9-400406-400419-CAC,9-400427-400437-CAC,9-400438-400450-CCA,9-400463-400473-CAC,9-400481-400493-TCACCA,9-400488-400498-CAC,9-400506-400519-CAC,9-400527-400537-CAC,9-400538-400550-CCA,9-400563-400576-CAC,9-400584-400594-CAC,9-400602-400615-CAC,9-400616-400625-CCA,9-400626-400636-CAC,9-400644-400654-CAC,9-400655-400667-CCA,9-400680-400690-CAC,9-400691-400708-CCA,9-400716-400729-CAC,9-400719-400755-CACCACCACCTCCACCACCACCAGCATCTTCACCAT,9-400730-400742-CCA,9-400755-400765-CAC,9-400766-400783-CCA,9-400773-400832-CACCACCACCTCCACCAT,9-400791-400801-CAC,9-400809-400819-CAC,9-400824-400833-CAT,9-400827-400830-CAC,9-400833-400843-CAC,9-400869-400879-CAC,9-400880-400894-CCA,9-400934-400946-CCA,9-400938-400947-CAT,9-400947-400966-CAC,9-400988-401003-CCA,9-401052-401061-CAT,9-401073-401086-CAC,9-401087-401096-CCA,9-401112-401121-CAC;MOTIFS=CTA,ATCACCACCACCTCCACT,CACCACCACCTCCACCAT,TCACCA,CACCACCACCTCCACCACCACCAGCATCTTCACCAT,CAC,CCA,CAT,ATCACCACCACCTCCACC;STRUC=<VC250520>	HPRC,HGSVC,1KG-ONT	Yes	0.074	Yes	NA,NA	NA	NA
chr9:400283	292714	INS	179	0.8562	0.516	2	DOCK8(2.9093e-17,0.622)	DOCK8(2.9093e-17,0.622)	NA	NA	NA	NA	NA	NA	NA	No	ID=9-399911-399921-CTA,9-399927-399936-CCA,9-399988-400012-CCA,9-400013-400023-CAC,9-400031-400044-CAC,9-400063-400081-TCACCA,9-400076-400086-CAC,9-400094-400107-CAC,9-400108-400120-CCA,9-400133-400143-CAC,9-400151-400167-CAC,9-400186-400204-TCACCA,9-400197-400215-ATCACCACCACCTCCACT,9-400199-400209-CAC,9-400215-400280-ATCACCACCACCTCCACC,9-400217-400227-CAC,9-400235-400245-CAC,9-400253-400263-CAC,9-400271-400280-CAC,9-400286-400300-CAC,9-400289-400301-CAT,9-400310-400320-CAC,9-400321-400335-CCA,9-400339-400353-CCA,9-400375-400393-TCACCA,9-400388-400398-CAC,9-400406-400419-CAC,9-400427-400437-CAC,9-400438-400450-CCA,9-400463-400473-CAC,9-400481-400493-TCACCA,9-400488-400498-CAC,9-400506-400519-CAC,9-400527-400537-CAC,9-400538-400550-CCA,9-400563-400576-CAC,9-400584-400594-CAC,9-400602-400615-CAC,9-400616-400625-CCA,9-400626-400636-CAC,9-400644-400654-CAC,9-400655-400667-CCA,9-400680-400690-CAC,9-400691-400708-CCA,9-400716-400729-CAC,9-400719-400755-CACCACCACCTCCACCACCACCAGCATCTTCACCAT,9-400730-400742-CCA,9-400755-400765-CAC,9-400766-400783-CCA,9-400773-400832-CACCACCACCTCCACCAT,9-400791-400801-CAC,9-400809-400819-CAC,9-400824-400833-CAT,9-400827-400830-CAC,9-400833-400843-CAC,9-400869-400879-CAC,9-400880-400894-CCA,9-400934-400946-CCA,9-400938-400947-CAT,9-400947-400966-CAC,9-400988-401003-CCA,9-401052-401061-CAT,9-401073-401086-CAC,9-401087-401096-CCA,9-401112-401121-CAC;MOTIFS=CTA,ATCACCACCACCTCCACT,CACCACCACCTCCACCAT,TCACCA,CACCACCACCTCCACCACCACCAGCATCTTCACCAT,CAC,CCA,CAT,ATCACCACCACCTCCACC;STRUC=<VC250520>	HPRC,HGSVC,1KG-ONT	Yes	0.074	No	NA,NA	NA	NA
chr9:400286	292716	INS	72	0.8309	0.6202	1	DOCK8(2.9093e-17,0.622)	DOCK8(2.9093e-17,0.622)	NA	NA	NA	NA	NA	NA	NA	No	ID=9-399911-399921-CTA,9-399927-399936-CCA,9-399988-400012-CCA,9-400013-400023-CAC,9-400031-400044-CAC,9-400063-400081-TCACCA,9-400076-400086-CAC,9-400094-400107-CAC,9-400108-400120-CCA,9-400133-400143-CAC,9-400151-400167-CAC,9-400186-400204-TCACCA,9-400197-400215-ATCACCACCACCTCCACT,9-400199-400209-CAC,9-400215-400280-ATCACCACCACCTCCACC,9-400217-400227-CAC,9-400235-400245-CAC,9-400253-400263-CAC,9-400271-400280-CAC,9-400286-400300-CAC,9-400289-400301-CAT,9-400310-400320-CAC,9-400321-400335-CCA,9-400339-400353-CCA,9-400375-400393-TCACCA,9-400388-400398-CAC,9-400406-400419-CAC,9-400427-400437-CAC,9-400438-400450-CCA,9-400463-400473-CAC,9-400481-400493-TCACCA,9-400488-400498-CAC,9-400506-400519-CAC,9-400527-400537-CAC,9-400538-400550-CCA,9-400563-400576-CAC,9-400584-400594-CAC,9-400602-400615-CAC,9-400616-400625-CCA,9-400626-400636-CAC,9-400644-400654-CAC,9-400655-400667-CCA,9-400680-400690-CAC,9-400691-400708-CCA,9-400716-400729-CAC,9-400719-400755-CACCACCACCTCCACCACCACCAGCATCTTCACCAT,9-400730-400742-CCA,9-400755-400765-CAC,9-400766-400783-CCA,9-400773-400832-CACCACCACCTCCACCAT,9-400791-400801-CAC,9-400809-400819-CAC,9-400824-400833-CAT,9-400827-400830-CAC,9-400833-400843-CAC,9-400869-400879-CAC,9-400880-400894-CCA,9-400934-400946-CCA,9-400938-400947-CAT,9-400947-400966-CAC,9-400988-401003-CCA,9-401052-401061-CAT,9-401073-401086-CAC,9-401087-401096-CCA,9-401112-401121-CAC;MOTIFS=CTA,ATCACCACCACCTCCACT,CACCACCACCTCCACCAT,TCACCA,CACCACCACCTCCACCACCACCAGCATCTTCACCAT,CAC,CCA,CAT,ATCACCACCACCTCCACC;STRUC=<VC250520>	HPRC,HGSVC	Yes	0.074	No	NA,NA	NA	NA
chr9:400336	292719	INS	54	0.8636	0.4852	3	DOCK8(2.9093e-17,0.622)	DOCK8(2.9093e-17,0.622)	NA	NA	NA	NA	NA	NA	NA	No	ID=9-399911-399921-CTA,9-399927-399936-CCA,9-399988-400012-CCA,9-400013-400023-CAC,9-400031-400044-CAC,9-400063-400081-TCACCA,9-400076-400086-CAC,9-400094-400107-CAC,9-400108-400120-CCA,9-400133-400143-CAC,9-400151-400167-CAC,9-400186-400204-TCACCA,9-400197-400215-ATCACCACCACCTCCACT,9-400199-400209-CAC,9-400215-400280-ATCACCACCACCTCCACC,9-400217-400227-CAC,9-400235-400245-CAC,9-400253-400263-CAC,9-400271-400280-CAC,9-400286-400300-CAC,9-400289-400301-CAT,9-400310-400320-CAC,9-400321-400335-CCA,9-400339-400353-CCA,9-400375-400393-TCACCA,9-400388-400398-CAC,9-400406-400419-CAC,9-400427-400437-CAC,9-400438-400450-CCA,9-400463-400473-CAC,9-400481-400493-TCACCA,9-400488-400498-CAC,9-400506-400519-CAC,9-400527-400537-CAC,9-400538-400550-CCA,9-400563-400576-CAC,9-400584-400594-CAC,9-400602-400615-CAC,9-400616-400625-CCA,9-400626-400636-CAC,9-400644-400654-CAC,9-400655-400667-CCA,9-400680-400690-CAC,9-400691-400708-CCA,9-400716-400729-CAC,9-400719-400755-CACCACCACCTCCACCACCACCAGCATCTTCACCAT,9-400730-400742-CCA,9-400755-400765-CAC,9-400766-400783-CCA,9-400773-400832-CACCACCACCTCCACCAT,9-400791-400801-CAC,9-400809-400819-CAC,9-400824-400833-CAT,9-400827-400830-CAC,9-400833-400843-CAC,9-400869-400879-CAC,9-400880-400894-CCA,9-400934-400946-CCA,9-400938-400947-CAT,9-400947-400966-CAC,9-400988-401003-CCA,9-401052-401061-CAT,9-401073-401086-CAC,9-401087-401096-CCA,9-401112-401121-CAC;MOTIFS=CTA,ATCACCACCACCTCCACT,CACCACCACCTCCACCAT,TCACCA,CACCACCACCTCCACCACCACCAGCATCTTCACCAT,CAC,CCA,CAT,ATCACCACCACCTCCACC;STRUC=<VC250520>	HPRC,HGSVC	No	0.074	No	NA,NA	NA	NA
chr9:400341	292720	INS	80	0.8383	0.5989	4	DOCK8(2.9093e-17,0.622)	DOCK8(2.9093e-17,0.622)	NA	NA	NA	NA	NA	NA	NA	No	ID=9-399911-399921-CTA,9-399927-399936-CCA,9-399988-400012-CCA,9-400013-400023-CAC,9-400031-400044-CAC,9-400063-400081-TCACCA,9-400076-400086-CAC,9-400094-400107-CAC,9-400108-400120-CCA,9-400133-400143-CAC,9-400151-400167-CAC,9-400186-400204-TCACCA,9-400197-400215-ATCACCACCACCTCCACT,9-400199-400209-CAC,9-400215-400280-ATCACCACCACCTCCACC,9-400217-400227-CAC,9-400235-400245-CAC,9-400253-400263-CAC,9-400271-400280-CAC,9-400286-400300-CAC,9-400289-400301-CAT,9-400310-400320-CAC,9-400321-400335-CCA,9-400339-400353-CCA,9-400375-400393-TCACCA,9-400388-400398-CAC,9-400406-400419-CAC,9-400427-400437-CAC,9-400438-400450-CCA,9-400463-400473-CAC,9-400481-400493-TCACCA,9-400488-400498-CAC,9-400506-400519-CAC,9-400527-400537-CAC,9-400538-400550-CCA,9-400563-400576-CAC,9-400584-400594-CAC,9-400602-400615-CAC,9-400616-400625-CCA,9-400626-400636-CAC,9-400644-400654-CAC,9-400655-400667-CCA,9-400680-400690-CAC,9-400691-400708-CCA,9-400716-400729-CAC,9-400719-400755-CACCACCACCTCCACCACCACCAGCATCTTCACCAT,9-400730-400742-CCA,9-400755-400765-CAC,9-400766-400783-CCA,9-400773-400832-CACCACCACCTCCACCAT,9-400791-400801-CAC,9-400809-400819-CAC,9-400824-400833-CAT,9-400827-400830-CAC,9-400833-400843-CAC,9-400869-400879-CAC,9-400880-400894-CCA,9-400934-400946-CCA,9-400938-400947-CAT,9-400947-400966-CAC,9-400988-401003-CCA,9-401052-401061-CAT,9-401073-401086-CAC,9-401087-401096-CCA,9-401112-401121-CAC;MOTIFS=CTA,ATCACCACCACCTCCACT,CACCACCACCTCCACCAT,TCACCA,CACCACCACCTCCACCACCACCAGCATCTTCACCAT,CAC,CCA,CAT,ATCACCACCACCTCCACC;STRUC=<VC250520>	HPRC,HGSVC	Yes	0.074	No	NA,NA	NA	NA
chr9:400352	292722	INS	547	0.911	0.6123	1	DOCK8(2.9093e-17,0.622)	DOCK8(2.9093e-17,0.622)	NA	NA	NA	NA	NA	NA	NA	No	ID=9-399911-399921-CTA,9-399927-399936-CCA,9-399988-400012-CCA,9-400013-400023-CAC,9-400031-400044-CAC,9-400063-400081-TCACCA,9-400076-400086-CAC,9-400094-400107-CAC,9-400108-400120-CCA,9-400133-400143-CAC,9-400151-400167-CAC,9-400186-400204-TCACCA,9-400197-400215-ATCACCACCACCTCCACT,9-400199-400209-CAC,9-400215-400280-ATCACCACCACCTCCACC,9-400217-400227-CAC,9-400235-400245-CAC,9-400253-400263-CAC,9-400271-400280-CAC,9-400286-400300-CAC,9-400289-400301-CAT,9-400310-400320-CAC,9-400321-400335-CCA,9-400339-400353-CCA,9-400375-400393-TCACCA,9-400388-400398-CAC,9-400406-400419-CAC,9-400427-400437-CAC,9-400438-400450-CCA,9-400463-400473-CAC,9-400481-400493-TCACCA,9-400488-400498-CAC,9-400506-400519-CAC,9-400527-400537-CAC,9-400538-400550-CCA,9-400563-400576-CAC,9-400584-400594-CAC,9-400602-400615-CAC,9-400616-400625-CCA,9-400626-400636-CAC,9-400644-400654-CAC,9-400655-400667-CCA,9-400680-400690-CAC,9-400691-400708-CCA,9-400716-400729-CAC,9-400719-400755-CACCACCACCTCCACCACCACCAGCATCTTCACCAT,9-400730-400742-CCA,9-400755-400765-CAC,9-400766-400783-CCA,9-400773-400832-CACCACCACCTCCACCAT,9-400791-400801-CAC,9-400809-400819-CAC,9-400824-400833-CAT,9-400827-400830-CAC,9-400833-400843-CAC,9-400869-400879-CAC,9-400880-400894-CCA,9-400934-400946-CCA,9-400938-400947-CAT,9-400947-400966-CAC,9-400988-401003-CCA,9-401052-401061-CAT,9-401073-401086-CAC,9-401087-401096-CCA,9-401112-401121-CAC;MOTIFS=CTA,ATCACCACCACCTCCACT,CACCACCACCTCCACCAT,TCACCA,CACCACCACCTCCACCACCACCAGCATCTTCACCAT,CAC,CCA,CAT,ATCACCACCACCTCCACC;STRUC=<VC250520>	HPRC,HGSVC,1KG-ONT	No	0.074	No	NA,NA	NA	NA
chr9:400357	292724	DEL	606	0.7973	0.6985	1	DOCK8(2.9093e-17,0.622)	DOCK8(2.9093e-17,0.622)	NA	NA	NA	NA	NA	NA	NA	No	ID=9-399911-399921-CTA,9-399927-399936-CCA,9-399988-400012-CCA,9-400013-400023-CAC,9-400031-400044-CAC,9-400063-400081-TCACCA,9-400076-400086-CAC,9-400094-400107-CAC,9-400108-400120-CCA,9-400133-400143-CAC,9-400151-400167-CAC,9-400186-400204-TCACCA,9-400197-400215-ATCACCACCACCTCCACT,9-400199-400209-CAC,9-400215-400280-ATCACCACCACCTCCACC,9-400217-400227-CAC,9-400235-400245-CAC,9-400253-400263-CAC,9-400271-400280-CAC,9-400286-400300-CAC,9-400289-400301-CAT,9-400310-400320-CAC,9-400321-400335-CCA,9-400339-400353-CCA,9-400375-400393-TCACCA,9-400388-400398-CAC,9-400406-400419-CAC,9-400427-400437-CAC,9-400438-400450-CCA,9-400463-400473-CAC,9-400481-400493-TCACCA,9-400488-400498-CAC,9-400506-400519-CAC,9-400527-400537-CAC,9-400538-400550-CCA,9-400563-400576-CAC,9-400584-400594-CAC,9-400602-400615-CAC,9-400616-400625-CCA,9-400626-400636-CAC,9-400644-400654-CAC,9-400655-400667-CCA,9-400680-400690-CAC,9-400691-400708-CCA,9-400716-400729-CAC,9-400719-400755-CACCACCACCTCCACCACCACCAGCATCTTCACCAT,9-400730-400742-CCA,9-400755-400765-CAC,9-400766-400783-CCA,9-400773-400832-CACCACCACCTCCACCAT,9-400791-400801-CAC,9-400809-400819-CAC,9-400824-400833-CAT,9-400827-400830-CAC,9-400833-400843-CAC,9-400869-400879-CAC,9-400880-400894-CCA,9-400934-400946-CCA,9-400938-400947-CAT,9-400947-400966-CAC,9-400988-401003-CCA,9-401052-401061-CAT,9-401073-401086-CAC,9-401087-401096-CCA,9-401112-401121-CAC;MOTIFS=CTA,ATCACCACCACCTCCACT,CACCACCACCTCCACCAT,TCACCA,CACCACCACCTCCACCACCACCAGCATCTTCACCAT,CAC,CCA,CAT,ATCACCACCACCTCCACC;STRUC=<VC250520>	NA	No	0.191	No	NA,NA	NA	NA
chr9:400385	292727	INS	75	0.8265	0.6891	1	DOCK8(2.9093e-17,0.622)	DOCK8(2.9093e-17,0.622)	NA	NA	NA	NA	NA	NA	NA	No	ID=9-399911-399921-CTA,9-399927-399936-CCA,9-399988-400012-CCA,9-400013-400023-CAC,9-400031-400044-CAC,9-400063-400081-TCACCA,9-400076-400086-CAC,9-400094-400107-CAC,9-400108-400120-CCA,9-400133-400143-CAC,9-400151-400167-CAC,9-400186-400204-TCACCA,9-400197-400215-ATCACCACCACCTCCACT,9-400199-400209-CAC,9-400215-400280-ATCACCACCACCTCCACC,9-400217-400227-CAC,9-400235-400245-CAC,9-400253-400263-CAC,9-400271-400280-CAC,9-400286-400300-CAC,9-400289-400301-CAT,9-400310-400320-CAC,9-400321-400335-CCA,9-400339-400353-CCA,9-400375-400393-TCACCA,9-400388-400398-CAC,9-400406-400419-CAC,9-400427-400437-CAC,9-400438-400450-CCA,9-400463-400473-CAC,9-400481-400493-TCACCA,9-400488-400498-CAC,9-400506-400519-CAC,9-400527-400537-CAC,9-400538-400550-CCA,9-400563-400576-CAC,9-400584-400594-CAC,9-400602-400615-CAC,9-400616-400625-CCA,9-400626-400636-CAC,9-400644-400654-CAC,9-400655-400667-CCA,9-400680-400690-CAC,9-400691-400708-CCA,9-400716-400729-CAC,9-400719-400755-CACCACCACCTCCACCACCACCAGCATCTTCACCAT,9-400730-400742-CCA,9-400755-400765-CAC,9-400766-400783-CCA,9-400773-400832-CACCACCACCTCCACCAT,9-400791-400801-CAC,9-400809-400819-CAC,9-400824-400833-CAT,9-400827-400830-CAC,9-400833-400843-CAC,9-400869-400879-CAC,9-400880-400894-CCA,9-400934-400946-CCA,9-400938-400947-CAT,9-400947-400966-CAC,9-400988-401003-CCA,9-401052-401061-CAT,9-401073-401086-CAC,9-401087-401096-CCA,9-401112-401121-CAC;MOTIFS=CTA,ATCACCACCACCTCCACT,CACCACCACCTCCACCAT,TCACCA,CACCACCACCTCCACCACCACCAGCATCTTCACCAT,CAC,CCA,CAT,ATCACCACCACCTCCACC;STRUC=<VC250520>	HPRC,HGSVC	No	0.003	No	NA,NA	NA	NA
chr9:400387	292728	INS	2498	0.8389	0.6216	29	DOCK8(2.9093e-17,0.622)	DOCK8(2.9093e-17,0.622)	NA	NA	NA	NA	NA	NA	NA	No	ID=9-399911-399921-CTA,9-399927-399936-CCA,9-399988-400012-CCA,9-400013-400023-CAC,9-400031-400044-CAC,9-400063-400081-TCACCA,9-400076-400086-CAC,9-400094-400107-CAC,9-400108-400120-CCA,9-400133-400143-CAC,9-400151-400167-CAC,9-400186-400204-TCACCA,9-400197-400215-ATCACCACCACCTCCACT,9-400199-400209-CAC,9-400215-400280-ATCACCACCACCTCCACC,9-400217-400227-CAC,9-400235-400245-CAC,9-400253-400263-CAC,9-400271-400280-CAC,9-400286-400300-CAC,9-400289-400301-CAT,9-400310-400320-CAC,9-400321-400335-CCA,9-400339-400353-CCA,9-400375-400393-TCACCA,9-400388-400398-CAC,9-400406-400419-CAC,9-400427-400437-CAC,9-400438-400450-CCA,9-400463-400473-CAC,9-400481-400493-TCACCA,9-400488-400498-CAC,9-400506-400519-CAC,9-400527-400537-CAC,9-400538-400550-CCA,9-400563-400576-CAC,9-400584-400594-CAC,9-400602-400615-CAC,9-400616-400625-CCA,9-400626-400636-CAC,9-400644-400654-CAC,9-400655-400667-CCA,9-400680-400690-CAC,9-400691-400708-CCA,9-400716-400729-CAC,9-400719-400755-CACCACCACCTCCACCACCACCAGCATCTTCACCAT,9-400730-400742-CCA,9-400755-400765-CAC,9-400766-400783-CCA,9-400773-400832-CACCACCACCTCCACCAT,9-400791-400801-CAC,9-400809-400819-CAC,9-400824-400833-CAT,9-400827-400830-CAC,9-400833-400843-CAC,9-400869-400879-CAC,9-400880-400894-CCA,9-400934-400946-CCA,9-400938-400947-CAT,9-400947-400966-CAC,9-400988-401003-CCA,9-401052-401061-CAT,9-401073-401086-CAC,9-401087-401096-CCA,9-401112-401121-CAC;MOTIFS=CTA,ATCACCACCACCTCCACT,CACCACCACCTCCACCAT,TCACCA,CACCACCACCTCCACCACCACCAGCATCTTCACCAT,CAC,CCA,CAT,ATCACCACCACCTCCACC;STRUC=<VC250520>	HPRC,HGSVC	No	0.003	Yes	NA,NA	NA	NA
chr9:400409	292729	INS	993	0.8597	0.5735	3	DOCK8(2.9093e-17,0.622)	DOCK8(2.9093e-17,0.622)	NA	NA	NA	NA	NA	NA	NA	No	ID=9-399911-399921-CTA,9-399927-399936-CCA,9-399988-400012-CCA,9-400013-400023-CAC,9-400031-400044-CAC,9-400063-400081-TCACCA,9-400076-400086-CAC,9-400094-400107-CAC,9-400108-400120-CCA,9-400133-400143-CAC,9-400151-400167-CAC,9-400186-400204-TCACCA,9-400197-400215-ATCACCACCACCTCCACT,9-400199-400209-CAC,9-400215-400280-ATCACCACCACCTCCACC,9-400217-400227-CAC,9-400235-400245-CAC,9-400253-400263-CAC,9-400271-400280-CAC,9-400286-400300-CAC,9-400289-400301-CAT,9-400310-400320-CAC,9-400321-400335-CCA,9-400339-400353-CCA,9-400375-400393-TCACCA,9-400388-400398-CAC,9-400406-400419-CAC,9-400427-400437-CAC,9-400438-400450-CCA,9-400463-400473-CAC,9-400481-400493-TCACCA,9-400488-400498-CAC,9-400506-400519-CAC,9-400527-400537-CAC,9-400538-400550-CCA,9-400563-400576-CAC,9-400584-400594-CAC,9-400602-400615-CAC,9-400616-400625-CCA,9-400626-400636-CAC,9-400644-400654-CAC,9-400655-400667-CCA,9-400680-400690-CAC,9-400691-400708-CCA,9-400716-400729-CAC,9-400719-400755-CACCACCACCTCCACCACCACCAGCATCTTCACCAT,9-400730-400742-CCA,9-400755-400765-CAC,9-400766-400783-CCA,9-400773-400832-CACCACCACCTCCACCAT,9-400791-400801-CAC,9-400809-400819-CAC,9-400824-400833-CAT,9-400827-400830-CAC,9-400833-400843-CAC,9-400869-400879-CAC,9-400880-400894-CCA,9-400934-400946-CCA,9-400938-400947-CAT,9-400947-400966-CAC,9-400988-401003-CCA,9-401052-401061-CAT,9-401073-401086-CAC,9-401087-401096-CCA,9-401112-401121-CAC;MOTIFS=CTA,ATCACCACCACCTCCACT,CACCACCACCTCCACCAT,TCACCA,CACCACCACCTCCACCACCACCAGCATCTTCACCAT,CAC,CCA,CAT,ATCACCACCACCTCCACC;STRUC=<VC250520>	HPRC,HGSVC,1KG-ONT	No	0.003	Yes	NA,NA	NA	NA
chr9:400413	292731	DEL	68	0.9363	0.2739	9	DOCK8(2.9093e-17,0.622)	DOCK8(2.9093e-17,0.622)	NA	NA	NA	NA	NA	NA	NA	No	ID=9-399911-399921-CTA,9-399927-399936-CCA,9-399988-400012-CCA,9-400013-400023-CAC,9-400031-400044-CAC,9-400063-400081-TCACCA,9-400076-400086-CAC,9-400094-400107-CAC,9-400108-400120-CCA,9-400133-400143-CAC,9-400151-400167-CAC,9-400186-400204-TCACCA,9-400197-400215-ATCACCACCACCTCCACT,9-400199-400209-CAC,9-400215-400280-ATCACCACCACCTCCACC,9-400217-400227-CAC,9-400235-400245-CAC,9-400253-400263-CAC,9-400271-400280-CAC,9-400286-400300-CAC,9-400289-400301-CAT,9-400310-400320-CAC,9-400321-400335-CCA,9-400339-400353-CCA,9-400375-400393-TCACCA,9-400388-400398-CAC,9-400406-400419-CAC,9-400427-400437-CAC,9-400438-400450-CCA,9-400463-400473-CAC,9-400481-400493-TCACCA,9-400488-400498-CAC,9-400506-400519-CAC,9-400527-400537-CAC,9-400538-400550-CCA,9-400563-400576-CAC,9-400584-400594-CAC,9-400602-400615-CAC,9-400616-400625-CCA,9-400626-400636-CAC,9-400644-400654-CAC,9-400655-400667-CCA,9-400680-400690-CAC,9-400691-400708-CCA,9-400716-400729-CAC,9-400719-400755-CACCACCACCTCCACCACCACCAGCATCTTCACCAT,9-400730-400742-CCA,9-400755-400765-CAC,9-400766-400783-CCA,9-400773-400832-CACCACCACCTCCACCAT,9-400791-400801-CAC,9-400809-400819-CAC,9-400824-400833-CAT,9-400827-400830-CAC,9-400833-400843-CAC,9-400869-400879-CAC,9-400880-400894-CCA,9-400934-400946-CCA,9-400938-400947-CAT,9-400947-400966-CAC,9-400988-401003-CCA,9-401052-401061-CAT,9-401073-401086-CAC,9-401087-401096-CCA,9-401112-401121-CAC;MOTIFS=CTA,ATCACCACCACCTCCACT,CACCACCACCTCCACCAT,TCACCA,CACCACCACCTCCACCACCACCAGCATCTTCACCAT,CAC,CCA,CAT,ATCACCACCACCTCCACC;STRUC=<VC250520>	HPRC	No	0.053	Yes	NA,NA	NA	NA
chr9:400421	292732	DEL	61	0.8611	0.5366	3	DOCK8(2.9093e-17,0.622)	DOCK8(2.9093e-17,0.622)	NA	NA	NA	NA	NA	NA	NA	No	ID=9-399911-399921-CTA,9-399927-399936-CCA,9-399988-400012-CCA,9-400013-400023-CAC,9-400031-400044-CAC,9-400063-400081-TCACCA,9-400076-400086-CAC,9-400094-400107-CAC,9-400108-400120-CCA,9-400133-400143-CAC,9-400151-400167-CAC,9-400186-400204-TCACCA,9-400197-400215-ATCACCACCACCTCCACT,9-400199-400209-CAC,9-400215-400280-ATCACCACCACCTCCACC,9-400217-400227-CAC,9-400235-400245-CAC,9-400253-400263-CAC,9-400271-400280-CAC,9-400286-400300-CAC,9-400289-400301-CAT,9-400310-400320-CAC,9-400321-400335-CCA,9-400339-400353-CCA,9-400375-400393-TCACCA,9-400388-400398-CAC,9-400406-400419-CAC,9-400427-400437-CAC,9-400438-400450-CCA,9-400463-400473-CAC,9-400481-400493-TCACCA,9-400488-400498-CAC,9-400506-400519-CAC,9-400527-400537-CAC,9-400538-400550-CCA,9-400563-400576-CAC,9-400584-400594-CAC,9-400602-400615-CAC,9-400616-400625-CCA,9-400626-400636-CAC,9-400644-400654-CAC,9-400655-400667-CCA,9-400680-400690-CAC,9-400691-400708-CCA,9-400716-400729-CAC,9-400719-400755-CACCACCACCTCCACCACCACCAGCATCTTCACCAT,9-400730-400742-CCA,9-400755-400765-CAC,9-400766-400783-CCA,9-400773-400832-CACCACCACCTCCACCAT,9-400791-400801-CAC,9-400809-400819-CAC,9-400824-400833-CAT,9-400827-400830-CAC,9-400833-400843-CAC,9-400869-400879-CAC,9-400880-400894-CCA,9-400934-400946-CCA,9-400938-400947-CAT,9-400947-400966-CAC,9-400988-401003-CCA,9-401052-401061-CAT,9-401073-401086-CAC,9-401087-401096-CCA,9-401112-401121-CAC;MOTIFS=CTA,ATCACCACCACCTCCACT,CACCACCACCTCCACCAT,TCACCA,CACCACCACCTCCACCACCACCAGCATCTTCACCAT,CAC,CCA,CAT,ATCACCACCACCTCCACC;STRUC=<VC250520>	HPRC	No	0.057	No	NA,NA	NA	NA
chr9:400472	292734	INS	2204	0.8656	0.55	7	DOCK8(2.9093e-17,0.622)	DOCK8(2.9093e-17,0.622)	NA	NA	NA	NA	NA	NA	NA	No	ID=9-399911-399921-CTA,9-399927-399936-CCA,9-399988-400012-CCA,9-400013-400023-CAC,9-400031-400044-CAC,9-400063-400081-TCACCA,9-400076-400086-CAC,9-400094-400107-CAC,9-400108-400120-CCA,9-400133-400143-CAC,9-400151-400167-CAC,9-400186-400204-TCACCA,9-400197-400215-ATCACCACCACCTCCACT,9-400199-400209-CAC,9-400215-400280-ATCACCACCACCTCCACC,9-400217-400227-CAC,9-400235-400245-CAC,9-400253-400263-CAC,9-400271-400280-CAC,9-400286-400300-CAC,9-400289-400301-CAT,9-400310-400320-CAC,9-400321-400335-CCA,9-400339-400353-CCA,9-400375-400393-TCACCA,9-400388-400398-CAC,9-400406-400419-CAC,9-400427-400437-CAC,9-400438-400450-CCA,9-400463-400473-CAC,9-400481-400493-TCACCA,9-400488-400498-CAC,9-400506-400519-CAC,9-400527-400537-CAC,9-400538-400550-CCA,9-400563-400576-CAC,9-400584-400594-CAC,9-400602-400615-CAC,9-400616-400625-CCA,9-400626-400636-CAC,9-400644-400654-CAC,9-400655-400667-CCA,9-400680-400690-CAC,9-400691-400708-CCA,9-400716-400729-CAC,9-400719-400755-CACCACCACCTCCACCACCACCAGCATCTTCACCAT,9-400730-400742-CCA,9-400755-400765-CAC,9-400766-400783-CCA,9-400773-400832-CACCACCACCTCCACCAT,9-400791-400801-CAC,9-400809-400819-CAC,9-400824-400833-CAT,9-400827-400830-CAC,9-400833-400843-CAC,9-400869-400879-CAC,9-400880-400894-CCA,9-400934-400946-CCA,9-400938-400947-CAT,9-400947-400966-CAC,9-400988-401003-CCA,9-401052-401061-CAT,9-401073-401086-CAC,9-401087-401096-CCA,9-401112-401121-CAC;MOTIFS=CTA,ATCACCACCACCTCCACT,CACCACCACCTCCACCAT,TCACCA,CACCACCACCTCCACCACCACCAGCATCTTCACCAT,CAC,CCA,CAT,ATCACCACCACCTCCACC;STRUC=<VC250520>	HPRC,HGSVC,1KG-ONT	No	0.003	Yes	NA,NA	NA	NA
chr9:400472	292754	INS	323	0.8721	0.4661	4	DOCK8(2.9093e-17,0.622)	DOCK8(2.9093e-17,0.622)	NA	NA	NA	NA	NA	NA	NA	No	ID=9-399911-399921-CTA,9-399927-399936-CCA,9-399988-400012-CCA,9-400013-400023-CAC,9-400031-400044-CAC,9-400063-400081-TCACCA,9-400076-400086-CAC,9-400094-400107-CAC,9-400108-400120-CCA,9-400133-400143-CAC,9-400151-400167-CAC,9-400186-400204-TCACCA,9-400197-400215-ATCACCACCACCTCCACT,9-400199-400209-CAC,9-400215-400280-ATCACCACCACCTCCACC,9-400217-400227-CAC,9-400235-400245-CAC,9-400253-400263-CAC,9-400271-400280-CAC,9-400286-400300-CAC,9-400289-400301-CAT,9-400310-400320-CAC,9-400321-400335-CCA,9-400339-400353-CCA,9-400375-400393-TCACCA,9-400388-400398-CAC,9-400406-400419-CAC,9-400427-400437-CAC,9-400438-400450-CCA,9-400463-400473-CAC,9-400481-400493-TCACCA,9-400488-400498-CAC,9-400506-400519-CAC,9-400527-400537-CAC,9-400538-400550-CCA,9-400563-400576-CAC,9-400584-400594-CAC,9-400602-400615-CAC,9-400616-400625-CCA,9-400626-400636-CAC,9-400644-400654-CAC,9-400655-400667-CCA,9-400680-400690-CAC,9-400691-400708-CCA,9-400716-400729-CAC,9-400719-400755-CACCACCACCTCCACCACCACCAGCATCTTCACCAT,9-400730-400742-CCA,9-400755-400765-CAC,9-400766-400783-CCA,9-400773-400832-CACCACCACCTCCACCAT,9-400791-400801-CAC,9-400809-400819-CAC,9-400824-400833-CAT,9-400827-400830-CAC,9-400833-400843-CAC,9-400869-400879-CAC,9-400880-400894-CCA,9-400934-400946-CCA,9-400938-400947-CAT,9-400947-400966-CAC,9-400988-401003-CCA,9-401052-401061-CAT,9-401073-401086-CAC,9-401087-401096-CCA,9-401112-401121-CAC;MOTIFS=CTA,ATCACCACCACCTCCACT,CACCACCACCTCCACCAT,TCACCA,CACCACCACCTCCACCACCACCAGCATCTTCACCAT,CAC,CCA,CAT,ATCACCACCACCTCCACC;STRUC=<VC250520>	HPRC,HGSVC,1KG-ONT	Yes	0.003	No	NA,NA	NA	NA
chr9:400472	292753	INS	785	0.833	0.6777	3	DOCK8(2.9093e-17,0.622)	DOCK8(2.9093e-17,0.622)	NA	NA	NA	NA	NA	NA	NA	No	ID=9-399911-399921-CTA,9-399927-399936-CCA,9-399988-400012-CCA,9-400013-400023-CAC,9-400031-400044-CAC,9-400063-400081-TCACCA,9-400076-400086-CAC,9-400094-400107-CAC,9-400108-400120-CCA,9-400133-400143-CAC,9-400151-400167-CAC,9-400186-400204-TCACCA,9-400197-400215-ATCACCACCACCTCCACT,9-400199-400209-CAC,9-400215-400280-ATCACCACCACCTCCACC,9-400217-400227-CAC,9-400235-400245-CAC,9-400253-400263-CAC,9-400271-400280-CAC,9-400286-400300-CAC,9-400289-400301-CAT,9-400310-400320-CAC,9-400321-400335-CCA,9-400339-400353-CCA,9-400375-400393-TCACCA,9-400388-400398-CAC,9-400406-400419-CAC,9-400427-400437-CAC,9-400438-400450-CCA,9-400463-400473-CAC,9-400481-400493-TCACCA,9-400488-400498-CAC,9-400506-400519-CAC,9-400527-400537-CAC,9-400538-400550-CCA,9-400563-400576-CAC,9-400584-400594-CAC,9-400602-400615-CAC,9-400616-400625-CCA,9-400626-400636-CAC,9-400644-400654-CAC,9-400655-400667-CCA,9-400680-400690-CAC,9-400691-400708-CCA,9-400716-400729-CAC,9-400719-400755-CACCACCACCTCCACCACCACCAGCATCTTCACCAT,9-400730-400742-CCA,9-400755-400765-CAC,9-400766-400783-CCA,9-400773-400832-CACCACCACCTCCACCAT,9-400791-400801-CAC,9-400809-400819-CAC,9-400824-400833-CAT,9-400827-400830-CAC,9-400833-400843-CAC,9-400869-400879-CAC,9-400880-400894-CCA,9-400934-400946-CCA,9-400938-400947-CAT,9-400947-400966-CAC,9-400988-401003-CCA,9-401052-401061-CAT,9-401073-401086-CAC,9-401087-401096-CCA,9-401112-401121-CAC;MOTIFS=CTA,ATCACCACCACCTCCACT,CACCACCACCTCCACCAT,TCACCA,CACCACCACCTCCACCACCACCAGCATCTTCACCAT,CAC,CCA,CAT,ATCACCACCACCTCCACC;STRUC=<VC250520>	HPRC,HGSVC,1KG-ONT	No	0.003	No	NA,NA	NA	NA
chr9:400472	292751	INS	68	0.8403	0.5855	2	DOCK8(2.9093e-17,0.622)	DOCK8(2.9093e-17,0.622)	NA	NA	NA	NA	NA	NA	NA	No	ID=9-399911-399921-CTA,9-399927-399936-CCA,9-399988-400012-CCA,9-400013-400023-CAC,9-400031-400044-CAC,9-400063-400081-TCACCA,9-400076-400086-CAC,9-400094-400107-CAC,9-400108-400120-CCA,9-400133-400143-CAC,9-400151-400167-CAC,9-400186-400204-TCACCA,9-400197-400215-ATCACCACCACCTCCACT,9-400199-400209-CAC,9-400215-400280-ATCACCACCACCTCCACC,9-400217-400227-CAC,9-400235-400245-CAC,9-400253-400263-CAC,9-400271-400280-CAC,9-400286-400300-CAC,9-400289-400301-CAT,9-400310-400320-CAC,9-400321-400335-CCA,9-400339-400353-CCA,9-400375-400393-TCACCA,9-400388-400398-CAC,9-400406-400419-CAC,9-400427-400437-CAC,9-400438-400450-CCA,9-400463-400473-CAC,9-400481-400493-TCACCA,9-400488-400498-CAC,9-400506-400519-CAC,9-400527-400537-CAC,9-400538-400550-CCA,9-400563-400576-CAC,9-400584-400594-CAC,9-400602-400615-CAC,9-400616-400625-CCA,9-400626-400636-CAC,9-400644-400654-CAC,9-400655-400667-CCA,9-400680-400690-CAC,9-400691-400708-CCA,9-400716-400729-CAC,9-400719-400755-CACCACCACCTCCACCACCACCAGCATCTTCACCAT,9-400730-400742-CCA,9-400755-400765-CAC,9-400766-400783-CCA,9-400773-400832-CACCACCACCTCCACCAT,9-400791-400801-CAC,9-400809-400819-CAC,9-400824-400833-CAT,9-400827-400830-CAC,9-400833-400843-CAC,9-400869-400879-CAC,9-400880-400894-CCA,9-400934-400946-CCA,9-400938-400947-CAT,9-400947-400966-CAC,9-400988-401003-CCA,9-401052-401061-CAT,9-401073-401086-CAC,9-401087-401096-CCA,9-401112-401121-CAC;MOTIFS=CTA,ATCACCACCACCTCCACT,CACCACCACCTCCACCAT,TCACCA,CACCACCACCTCCACCACCACCAGCATCTTCACCAT,CAC,CCA,CAT,ATCACCACCACCTCCACC;STRUC=<VC250520>	HPRC,HGSVC	No	0.003	No	NA,NA	NA	NA
chr9:400472	292748	INS	162	0.8133	0.6698	2	DOCK8(2.9093e-17,0.622)	DOCK8(2.9093e-17,0.622)	NA	NA	NA	NA	NA	NA	NA	No	ID=9-399911-399921-CTA,9-399927-399936-CCA,9-399988-400012-CCA,9-400013-400023-CAC,9-400031-400044-CAC,9-400063-400081-TCACCA,9-400076-400086-CAC,9-400094-400107-CAC,9-400108-400120-CCA,9-400133-400143-CAC,9-400151-400167-CAC,9-400186-400204-TCACCA,9-400197-400215-ATCACCACCACCTCCACT,9-400199-400209-CAC,9-400215-400280-ATCACCACCACCTCCACC,9-400217-400227-CAC,9-400235-400245-CAC,9-400253-400263-CAC,9-400271-400280-CAC,9-400286-400300-CAC,9-400289-400301-CAT,9-400310-400320-CAC,9-400321-400335-CCA,9-400339-400353-CCA,9-400375-400393-TCACCA,9-400388-400398-CAC,9-400406-400419-CAC,9-400427-400437-CAC,9-400438-400450-CCA,9-400463-400473-CAC,9-400481-400493-TCACCA,9-400488-400498-CAC,9-400506-400519-CAC,9-400527-400537-CAC,9-400538-400550-CCA,9-400563-400576-CAC,9-400584-400594-CAC,9-400602-400615-CAC,9-400616-400625-CCA,9-400626-400636-CAC,9-400644-400654-CAC,9-400655-400667-CCA,9-400680-400690-CAC,9-400691-400708-CCA,9-400716-400729-CAC,9-400719-400755-CACCACCACCTCCACCACCACCAGCATCTTCACCAT,9-400730-400742-CCA,9-400755-400765-CAC,9-400766-400783-CCA,9-400773-400832-CACCACCACCTCCACCAT,9-400791-400801-CAC,9-400809-400819-CAC,9-400824-400833-CAT,9-400827-400830-CAC,9-400833-400843-CAC,9-400869-400879-CAC,9-400880-400894-CCA,9-400934-400946-CCA,9-400938-400947-CAT,9-400947-400966-CAC,9-400988-401003-CCA,9-401052-401061-CAT,9-401073-401086-CAC,9-401087-401096-CCA,9-401112-401121-CAC;MOTIFS=CTA,ATCACCACCACCTCCACT,CACCACCACCTCCACCAT,TCACCA,CACCACCACCTCCACCACCACCAGCATCTTCACCAT,CAC,CCA,CAT,ATCACCACCACCTCCACC;STRUC=<VC250520>	HPRC,HGSVC,1KG-ONT	No	0.003	No	NA,NA	NA	NA
chr9:400472	292746	INS	1016	0.9099	0.3966	13	DOCK8(2.9093e-17,0.622)	DOCK8(2.9093e-17,0.622)	NA	NA	NA	NA	NA	NA	NA	No	ID=9-399911-399921-CTA,9-399927-399936-CCA,9-399988-400012-CCA,9-400013-400023-CAC,9-400031-400044-CAC,9-400063-400081-TCACCA,9-400076-400086-CAC,9-400094-400107-CAC,9-400108-400120-CCA,9-400133-400143-CAC,9-400151-400167-CAC,9-400186-400204-TCACCA,9-400197-400215-ATCACCACCACCTCCACT,9-400199-400209-CAC,9-400215-400280-ATCACCACCACCTCCACC,9-400217-400227-CAC,9-400235-400245-CAC,9-400253-400263-CAC,9-400271-400280-CAC,9-400286-400300-CAC,9-400289-400301-CAT,9-400310-400320-CAC,9-400321-400335-CCA,9-400339-400353-CCA,9-400375-400393-TCACCA,9-400388-400398-CAC,9-400406-400419-CAC,9-400427-400437-CAC,9-400438-400450-CCA,9-400463-400473-CAC,9-400481-400493-TCACCA,9-400488-400498-CAC,9-400506-400519-CAC,9-400527-400537-CAC,9-400538-400550-CCA,9-400563-400576-CAC,9-400584-400594-CAC,9-400602-400615-CAC,9-400616-400625-CCA,9-400626-400636-CAC,9-400644-400654-CAC,9-400655-400667-CCA,9-400680-400690-CAC,9-400691-400708-CCA,9-400716-400729-CAC,9-400719-400755-CACCACCACCTCCACCACCACCAGCATCTTCACCAT,9-400730-400742-CCA,9-400755-400765-CAC,9-400766-400783-CCA,9-400773-400832-CACCACCACCTCCACCAT,9-400791-400801-CAC,9-400809-400819-CAC,9-400824-400833-CAT,9-400827-400830-CAC,9-400833-400843-CAC,9-400869-400879-CAC,9-400880-400894-CCA,9-400934-400946-CCA,9-400938-400947-CAT,9-400947-400966-CAC,9-400988-401003-CCA,9-401052-401061-CAT,9-401073-401086-CAC,9-401087-401096-CCA,9-401112-401121-CAC;MOTIFS=CTA,ATCACCACCACCTCCACT,CACCACCACCTCCACCAT,TCACCA,CACCACCACCTCCACCACCACCAGCATCTTCACCAT,CAC,CCA,CAT,ATCACCACCACCTCCACC;STRUC=<VC250520>	HPRC,HGSVC,1KG-ONT	No	0.003	Yes	NA,NA	NA	NA
chr9:400472	292745	INS	482	0.8208	0.6655	1	DOCK8(2.9093e-17,0.622)	DOCK8(2.9093e-17,0.622)	NA	NA	NA	NA	NA	NA	NA	No	ID=9-399911-399921-CTA,9-399927-399936-CCA,9-399988-400012-CCA,9-400013-400023-CAC,9-400031-400044-CAC,9-400063-400081-TCACCA,9-400076-400086-CAC,9-400094-400107-CAC,9-400108-400120-CCA,9-400133-400143-CAC,9-400151-400167-CAC,9-400186-400204-TCACCA,9-400197-400215-ATCACCACCACCTCCACT,9-400199-400209-CAC,9-400215-400280-ATCACCACCACCTCCACC,9-400217-400227-CAC,9-400235-400245-CAC,9-400253-400263-CAC,9-400271-400280-CAC,9-400286-400300-CAC,9-400289-400301-CAT,9-400310-400320-CAC,9-400321-400335-CCA,9-400339-400353-CCA,9-400375-400393-TCACCA,9-400388-400398-CAC,9-400406-400419-CAC,9-400427-400437-CAC,9-400438-400450-CCA,9-400463-400473-CAC,9-400481-400493-TCACCA,9-400488-400498-CAC,9-400506-400519-CAC,9-400527-400537-CAC,9-400538-400550-CCA,9-400563-400576-CAC,9-400584-400594-CAC,9-400602-400615-CAC,9-400616-400625-CCA,9-400626-400636-CAC,9-400644-400654-CAC,9-400655-400667-CCA,9-400680-400690-CAC,9-400691-400708-CCA,9-400716-400729-CAC,9-400719-400755-CACCACCACCTCCACCACCACCAGCATCTTCACCAT,9-400730-400742-CCA,9-400755-400765-CAC,9-400766-400783-CCA,9-400773-400832-CACCACCACCTCCACCAT,9-400791-400801-CAC,9-400809-400819-CAC,9-400824-400833-CAT,9-400827-400830-CAC,9-400833-400843-CAC,9-400869-400879-CAC,9-400880-400894-CCA,9-400934-400946-CCA,9-400938-400947-CAT,9-400947-400966-CAC,9-400988-401003-CCA,9-401052-401061-CAT,9-401073-401086-CAC,9-401087-401096-CCA,9-401112-401121-CAC;MOTIFS=CTA,ATCACCACCACCTCCACT,CACCACCACCTCCACCAT,TCACCA,CACCACCACCTCCACCACCACCAGCATCTTCACCAT,CAC,CCA,CAT,ATCACCACCACCTCCACC;STRUC=<VC250520>	HPRC,HGSVC,1KG-ONT	No	0.003	No	NA,NA	NA	NA
chr9:400472	292744	INS	1088	0.9266	0.5647	7	DOCK8(2.9093e-17,0.622)	DOCK8(2.9093e-17,0.622)	NA	NA	NA	NA	NA	NA	NA	No	ID=9-399911-399921-CTA,9-399927-399936-CCA,9-399988-400012-CCA,9-400013-400023-CAC,9-400031-400044-CAC,9-400063-400081-TCACCA,9-400076-400086-CAC,9-400094-400107-CAC,9-400108-400120-CCA,9-400133-400143-CAC,9-400151-400167-CAC,9-400186-400204-TCACCA,9-400197-400215-ATCACCACCACCTCCACT,9-400199-400209-CAC,9-400215-400280-ATCACCACCACCTCCACC,9-400217-400227-CAC,9-400235-400245-CAC,9-400253-400263-CAC,9-400271-400280-CAC,9-400286-400300-CAC,9-400289-400301-CAT,9-400310-400320-CAC,9-400321-400335-CCA,9-400339-400353-CCA,9-400375-400393-TCACCA,9-400388-400398-CAC,9-400406-400419-CAC,9-400427-400437-CAC,9-400438-400450-CCA,9-400463-400473-CAC,9-400481-400493-TCACCA,9-400488-400498-CAC,9-400506-400519-CAC,9-400527-400537-CAC,9-400538-400550-CCA,9-400563-400576-CAC,9-400584-400594-CAC,9-400602-400615-CAC,9-400616-400625-CCA,9-400626-400636-CAC,9-400644-400654-CAC,9-400655-400667-CCA,9-400680-400690-CAC,9-400691-400708-CCA,9-400716-400729-CAC,9-400719-400755-CACCACCACCTCCACCACCACCAGCATCTTCACCAT,9-400730-400742-CCA,9-400755-400765-CAC,9-400766-400783-CCA,9-400773-400832-CACCACCACCTCCACCAT,9-400791-400801-CAC,9-400809-400819-CAC,9-400824-400833-CAT,9-400827-400830-CAC,9-400833-400843-CAC,9-400869-400879-CAC,9-400880-400894-CCA,9-400934-400946-CCA,9-400938-400947-CAT,9-400947-400966-CAC,9-400988-401003-CCA,9-401052-401061-CAT,9-401073-401086-CAC,9-401087-401096-CCA,9-401112-401121-CAC;MOTIFS=CTA,ATCACCACCACCTCCACT,CACCACCACCTCCACCAT,TCACCA,CACCACCACCTCCACCACCACCAGCATCTTCACCAT,CAC,CCA,CAT,ATCACCACCACCTCCACC;STRUC=<VC250520>	HPRC,HGSVC,1KG-ONT	No	0.003	Yes	NA,NA	NA	NA
chr9:400472	292742	INS	974	0.863	0.5229	12	DOCK8(2.9093e-17,0.622)	DOCK8(2.9093e-17,0.622)	NA	NA	NA	NA	NA	NA	NA	No	ID=9-399911-399921-CTA,9-399927-399936-CCA,9-399988-400012-CCA,9-400013-400023-CAC,9-400031-400044-CAC,9-400063-400081-TCACCA,9-400076-400086-CAC,9-400094-400107-CAC,9-400108-400120-CCA,9-400133-400143-CAC,9-400151-400167-CAC,9-400186-400204-TCACCA,9-400197-400215-ATCACCACCACCTCCACT,9-400199-400209-CAC,9-400215-400280-ATCACCACCACCTCCACC,9-400217-400227-CAC,9-400235-400245-CAC,9-400253-400263-CAC,9-400271-400280-CAC,9-400286-400300-CAC,9-400289-400301-CAT,9-400310-400320-CAC,9-400321-400335-CCA,9-400339-400353-CCA,9-400375-400393-TCACCA,9-400388-400398-CAC,9-400406-400419-CAC,9-400427-400437-CAC,9-400438-400450-CCA,9-400463-400473-CAC,9-400481-400493-TCACCA,9-400488-400498-CAC,9-400506-400519-CAC,9-400527-400537-CAC,9-400538-400550-CCA,9-400563-400576-CAC,9-400584-400594-CAC,9-400602-400615-CAC,9-400616-400625-CCA,9-400626-400636-CAC,9-400644-400654-CAC,9-400655-400667-CCA,9-400680-400690-CAC,9-400691-400708-CCA,9-400716-400729-CAC,9-400719-400755-CACCACCACCTCCACCACCACCAGCATCTTCACCAT,9-400730-400742-CCA,9-400755-400765-CAC,9-400766-400783-CCA,9-400773-400832-CACCACCACCTCCACCAT,9-400791-400801-CAC,9-400809-400819-CAC,9-400824-400833-CAT,9-400827-400830-CAC,9-400833-400843-CAC,9-400869-400879-CAC,9-400880-400894-CCA,9-400934-400946-CCA,9-400938-400947-CAT,9-400947-400966-CAC,9-400988-401003-CCA,9-401052-401061-CAT,9-401073-401086-CAC,9-401087-401096-CCA,9-401112-401121-CAC;MOTIFS=CTA,ATCACCACCACCTCCACT,CACCACCACCTCCACCAT,TCACCA,CACCACCACCTCCACCACCACCAGCATCTTCACCAT,CAC,CCA,CAT,ATCACCACCACCTCCACC;STRUC=<VC250520>	HPRC,HGSVC,1KG-ONT	No	0.003	Yes	NA,NA	NA	NA
chr9:400472	292741	INS	854	0.8493	0.6433	5	DOCK8(2.9093e-17,0.622)	DOCK8(2.9093e-17,0.622)	NA	NA	NA	NA	NA	NA	NA	No	ID=9-399911-399921-CTA,9-399927-399936-CCA,9-399988-400012-CCA,9-400013-400023-CAC,9-400031-400044-CAC,9-400063-400081-TCACCA,9-400076-400086-CAC,9-400094-400107-CAC,9-400108-400120-CCA,9-400133-400143-CAC,9-400151-400167-CAC,9-400186-400204-TCACCA,9-400197-400215-ATCACCACCACCTCCACT,9-400199-400209-CAC,9-400215-400280-ATCACCACCACCTCCACC,9-400217-400227-CAC,9-400235-400245-CAC,9-400253-400263-CAC,9-400271-400280-CAC,9-400286-400300-CAC,9-400289-400301-CAT,9-400310-400320-CAC,9-400321-400335-CCA,9-400339-400353-CCA,9-400375-400393-TCACCA,9-400388-400398-CAC,9-400406-400419-CAC,9-400427-400437-CAC,9-400438-400450-CCA,9-400463-400473-CAC,9-400481-400493-TCACCA,9-400488-400498-CAC,9-400506-400519-CAC,9-400527-400537-CAC,9-400538-400550-CCA,9-400563-400576-CAC,9-400584-400594-CAC,9-400602-400615-CAC,9-400616-400625-CCA,9-400626-400636-CAC,9-400644-400654-CAC,9-400655-400667-CCA,9-400680-400690-CAC,9-400691-400708-CCA,9-400716-400729-CAC,9-400719-400755-CACCACCACCTCCACCACCACCAGCATCTTCACCAT,9-400730-400742-CCA,9-400755-400765-CAC,9-400766-400783-CCA,9-400773-400832-CACCACCACCTCCACCAT,9-400791-400801-CAC,9-400809-400819-CAC,9-400824-400833-CAT,9-400827-400830-CAC,9-400833-400843-CAC,9-400869-400879-CAC,9-400880-400894-CCA,9-400934-400946-CCA,9-400938-400947-CAT,9-400947-400966-CAC,9-400988-401003-CCA,9-401052-401061-CAT,9-401073-401086-CAC,9-401087-401096-CCA,9-401112-401121-CAC;MOTIFS=CTA,ATCACCACCACCTCCACT,CACCACCACCTCCACCAT,TCACCA,CACCACCACCTCCACCACCACCAGCATCTTCACCAT,CAC,CCA,CAT,ATCACCACCACCTCCACC;STRUC=<VC250520>	HPRC,HGSVC,1KG-ONT	No	0.003	Yes	NA,NA	NA	NA
chr9:400472	292738	INS	1400	0.834	0.6415	108	DOCK8(2.9093e-17,0.622)	DOCK8(2.9093e-17,0.622)	NA	NA	NA	NA	NA	NA	NA	No	ID=9-399911-399921-CTA,9-399927-399936-CCA,9-399988-400012-CCA,9-400013-400023-CAC,9-400031-400044-CAC,9-400063-400081-TCACCA,9-400076-400086-CAC,9-400094-400107-CAC,9-400108-400120-CCA,9-400133-400143-CAC,9-400151-400167-CAC,9-400186-400204-TCACCA,9-400197-400215-ATCACCACCACCTCCACT,9-400199-400209-CAC,9-400215-400280-ATCACCACCACCTCCACC,9-400217-400227-CAC,9-400235-400245-CAC,9-400253-400263-CAC,9-400271-400280-CAC,9-400286-400300-CAC,9-400289-400301-CAT,9-400310-400320-CAC,9-400321-400335-CCA,9-400339-400353-CCA,9-400375-400393-TCACCA,9-400388-400398-CAC,9-400406-400419-CAC,9-400427-400437-CAC,9-400438-400450-CCA,9-400463-400473-CAC,9-400481-400493-TCACCA,9-400488-400498-CAC,9-400506-400519-CAC,9-400527-400537-CAC,9-400538-400550-CCA,9-400563-400576-CAC,9-400584-400594-CAC,9-400602-400615-CAC,9-400616-400625-CCA,9-400626-400636-CAC,9-400644-400654-CAC,9-400655-400667-CCA,9-400680-400690-CAC,9-400691-400708-CCA,9-400716-400729-CAC,9-400719-400755-CACCACCACCTCCACCACCACCAGCATCTTCACCAT,9-400730-400742-CCA,9-400755-400765-CAC,9-400766-400783-CCA,9-400773-400832-CACCACCACCTCCACCAT,9-400791-400801-CAC,9-400809-400819-CAC,9-400824-400833-CAT,9-400827-400830-CAC,9-400833-400843-CAC,9-400869-400879-CAC,9-400880-400894-CCA,9-400934-400946-CCA,9-400938-400947-CAT,9-400947-400966-CAC,9-400988-401003-CCA,9-401052-401061-CAT,9-401073-401086-CAC,9-401087-401096-CCA,9-401112-401121-CAC;MOTIFS=CTA,ATCACCACCACCTCCACT,CACCACCACCTCCACCAT,TCACCA,CACCACCACCTCCACCACCACCAGCATCTTCACCAT,CAC,CCA,CAT,ATCACCACCACCTCCACC;STRUC=<VC250520>	HPRC,HGSVC,1KG-ONT	No	0.003	Yes	NA,NA	NA	NA
chr9:400472	292737	INS	1151	0.8244	0.6847	15	DOCK8(2.9093e-17,0.622)	DOCK8(2.9093e-17,0.622)	NA	NA	NA	NA	NA	NA	NA	No	ID=9-399911-399921-CTA,9-399927-399936-CCA,9-399988-400012-CCA,9-400013-400023-CAC,9-400031-400044-CAC,9-400063-400081-TCACCA,9-400076-400086-CAC,9-400094-400107-CAC,9-400108-400120-CCA,9-400133-400143-CAC,9-400151-400167-CAC,9-400186-400204-TCACCA,9-400197-400215-ATCACCACCACCTCCACT,9-400199-400209-CAC,9-400215-400280-ATCACCACCACCTCCACC,9-400217-400227-CAC,9-400235-400245-CAC,9-400253-400263-CAC,9-400271-400280-CAC,9-400286-400300-CAC,9-400289-400301-CAT,9-400310-400320-CAC,9-400321-400335-CCA,9-400339-400353-CCA,9-400375-400393-TCACCA,9-400388-400398-CAC,9-400406-400419-CAC,9-400427-400437-CAC,9-400438-400450-CCA,9-400463-400473-CAC,9-400481-400493-TCACCA,9-400488-400498-CAC,9-400506-400519-CAC,9-400527-400537-CAC,9-400538-400550-CCA,9-400563-400576-CAC,9-400584-400594-CAC,9-400602-400615-CAC,9-400616-400625-CCA,9-400626-400636-CAC,9-400644-400654-CAC,9-400655-400667-CCA,9-400680-400690-CAC,9-400691-400708-CCA,9-400716-400729-CAC,9-400719-400755-CACCACCACCTCCACCACCACCAGCATCTTCACCAT,9-400730-400742-CCA,9-400755-400765-CAC,9-400766-400783-CCA,9-400773-400832-CACCACCACCTCCACCAT,9-400791-400801-CAC,9-400809-400819-CAC,9-400824-400833-CAT,9-400827-400830-CAC,9-400833-400843-CAC,9-400869-400879-CAC,9-400880-400894-CCA,9-400934-400946-CCA,9-400938-400947-CAT,9-400947-400966-CAC,9-400988-401003-CCA,9-401052-401061-CAT,9-401073-401086-CAC,9-401087-401096-CCA,9-401112-401121-CAC;MOTIFS=CTA,ATCACCACCACCTCCACT,CACCACCACCTCCACCAT,TCACCA,CACCACCACCTCCACCACCACCAGCATCTTCACCAT,CAC,CCA,CAT,ATCACCACCACCTCCACC;STRUC=<VC250520>	HPRC,HGSVC,1KG-ONT	No	0.003	Yes	NA,NA	NA	NA
chr9:400472	292740	INS	1177	0.8297	0.676	19	DOCK8(2.9093e-17,0.622)	DOCK8(2.9093e-17,0.622)	NA	NA	NA	NA	NA	NA	NA	No	ID=9-399911-399921-CTA,9-399927-399936-CCA,9-399988-400012-CCA,9-400013-400023-CAC,9-400031-400044-CAC,9-400063-400081-TCACCA,9-400076-400086-CAC,9-400094-400107-CAC,9-400108-400120-CCA,9-400133-400143-CAC,9-400151-400167-CAC,9-400186-400204-TCACCA,9-400197-400215-ATCACCACCACCTCCACT,9-400199-400209-CAC,9-400215-400280-ATCACCACCACCTCCACC,9-400217-400227-CAC,9-400235-400245-CAC,9-400253-400263-CAC,9-400271-400280-CAC,9-400286-400300-CAC,9-400289-400301-CAT,9-400310-400320-CAC,9-400321-400335-CCA,9-400339-400353-CCA,9-400375-400393-TCACCA,9-400388-400398-CAC,9-400406-400419-CAC,9-400427-400437-CAC,9-400438-400450-CCA,9-400463-400473-CAC,9-400481-400493-TCACCA,9-400488-400498-CAC,9-400506-400519-CAC,9-400527-400537-CAC,9-400538-400550-CCA,9-400563-400576-CAC,9-400584-400594-CAC,9-400602-400615-CAC,9-400616-400625-CCA,9-400626-400636-CAC,9-400644-400654-CAC,9-400655-400667-CCA,9-400680-400690-CAC,9-400691-400708-CCA,9-400716-400729-CAC,9-400719-400755-CACCACCACCTCCACCACCACCAGCATCTTCACCAT,9-400730-400742-CCA,9-400755-400765-CAC,9-400766-400783-CCA,9-400773-400832-CACCACCACCTCCACCAT,9-400791-400801-CAC,9-400809-400819-CAC,9-400824-400833-CAT,9-400827-400830-CAC,9-400833-400843-CAC,9-400869-400879-CAC,9-400880-400894-CCA,9-400934-400946-CCA,9-400938-400947-CAT,9-400947-400966-CAC,9-400988-401003-CCA,9-401052-401061-CAT,9-401073-401086-CAC,9-401087-401096-CCA,9-401112-401121-CAC;MOTIFS=CTA,ATCACCACCACCTCCACT,CACCACCACCTCCACCAT,TCACCA,CACCACCACCTCCACCACCACCAGCATCTTCACCAT,CAC,CCA,CAT,ATCACCACCACCTCCACC;STRUC=<VC250520>	HPRC,HGSVC,1KG-ONT	No	0.003	Yes	NA,NA	NA	NA
chr9:400472	292736	INS	2024	0.8608	0.5349	22	DOCK8(2.9093e-17,0.622)	DOCK8(2.9093e-17,0.622)	NA	NA	NA	NA	NA	NA	NA	No	ID=9-399911-399921-CTA,9-399927-399936-CCA,9-399988-400012-CCA,9-400013-400023-CAC,9-400031-400044-CAC,9-400063-400081-TCACCA,9-400076-400086-CAC,9-400094-400107-CAC,9-400108-400120-CCA,9-400133-400143-CAC,9-400151-400167-CAC,9-400186-400204-TCACCA,9-400197-400215-ATCACCACCACCTCCACT,9-400199-400209-CAC,9-400215-400280-ATCACCACCACCTCCACC,9-400217-400227-CAC,9-400235-400245-CAC,9-400253-400263-CAC,9-400271-400280-CAC,9-400286-400300-CAC,9-400289-400301-CAT,9-400310-400320-CAC,9-400321-400335-CCA,9-400339-400353-CCA,9-400375-400393-TCACCA,9-400388-400398-CAC,9-400406-400419-CAC,9-400427-400437-CAC,9-400438-400450-CCA,9-400463-400473-CAC,9-400481-400493-TCACCA,9-400488-400498-CAC,9-400506-400519-CAC,9-400527-400537-CAC,9-400538-400550-CCA,9-400563-400576-CAC,9-400584-400594-CAC,9-400602-400615-CAC,9-400616-400625-CCA,9-400626-400636-CAC,9-400644-400654-CAC,9-400655-400667-CCA,9-400680-400690-CAC,9-400691-400708-CCA,9-400716-400729-CAC,9-400719-400755-CACCACCACCTCCACCACCACCAGCATCTTCACCAT,9-400730-400742-CCA,9-400755-400765-CAC,9-400766-400783-CCA,9-400773-400832-CACCACCACCTCCACCAT,9-400791-400801-CAC,9-400809-400819-CAC,9-400824-400833-CAT,9-400827-400830-CAC,9-400833-400843-CAC,9-400869-400879-CAC,9-400880-400894-CCA,9-400934-400946-CCA,9-400938-400947-CAT,9-400947-400966-CAC,9-400988-401003-CCA,9-401052-401061-CAT,9-401073-401086-CAC,9-401087-401096-CCA,9-401112-401121-CAC;MOTIFS=CTA,ATCACCACCACCTCCACT,CACCACCACCTCCACCAT,TCACCA,CACCACCACCTCCACCACCACCAGCATCTTCACCAT,CAC,CCA,CAT,ATCACCACCACCTCCACC;STRUC=<VC250520>	HPRC,HGSVC,1KG-ONT	No	0.003	Yes	NA,NA	NA	NA
chr9:400472	292735	INS	630	0.8107	0.6623	9	DOCK8(2.9093e-17,0.622)	DOCK8(2.9093e-17,0.622)	NA	NA	NA	NA	NA	NA	NA	No	ID=9-399911-399921-CTA,9-399927-399936-CCA,9-399988-400012-CCA,9-400013-400023-CAC,9-400031-400044-CAC,9-400063-400081-TCACCA,9-400076-400086-CAC,9-400094-400107-CAC,9-400108-400120-CCA,9-400133-400143-CAC,9-400151-400167-CAC,9-400186-400204-TCACCA,9-400197-400215-ATCACCACCACCTCCACT,9-400199-400209-CAC,9-400215-400280-ATCACCACCACCTCCACC,9-400217-400227-CAC,9-400235-400245-CAC,9-400253-400263-CAC,9-400271-400280-CAC,9-400286-400300-CAC,9-400289-400301-CAT,9-400310-400320-CAC,9-400321-400335-CCA,9-400339-400353-CCA,9-400375-400393-TCACCA,9-400388-400398-CAC,9-400406-400419-CAC,9-400427-400437-CAC,9-400438-400450-CCA,9-400463-400473-CAC,9-400481-400493-TCACCA,9-400488-400498-CAC,9-400506-400519-CAC,9-400527-400537-CAC,9-400538-400550-CCA,9-400563-400576-CAC,9-400584-400594-CAC,9-400602-400615-CAC,9-400616-400625-CCA,9-400626-400636-CAC,9-400644-400654-CAC,9-400655-400667-CCA,9-400680-400690-CAC,9-400691-400708-CCA,9-400716-400729-CAC,9-400719-400755-CACCACCACCTCCACCACCACCAGCATCTTCACCAT,9-400730-400742-CCA,9-400755-400765-CAC,9-400766-400783-CCA,9-400773-400832-CACCACCACCTCCACCAT,9-400791-400801-CAC,9-400809-400819-CAC,9-400824-400833-CAT,9-400827-400830-CAC,9-400833-400843-CAC,9-400869-400879-CAC,9-400880-400894-CCA,9-400934-400946-CCA,9-400938-400947-CAT,9-400947-400966-CAC,9-400988-401003-CCA,9-401052-401061-CAT,9-401073-401086-CAC,9-401087-401096-CCA,9-401112-401121-CAC;MOTIFS=CTA,ATCACCACCACCTCCACT,CACCACCACCTCCACCAT,TCACCA,CACCACCACCTCCACCACCACCAGCATCTTCACCAT,CAC,CCA,CAT,ATCACCACCACCTCCACC;STRUC=<VC250520>	HPRC,HGSVC,1KG-ONT	No	0.003	Yes	NA,NA	NA	NA
chr9:400473	292758	INS	669	0.9036	0.6446	10	DOCK8(2.9093e-17,0.622)	DOCK8(2.9093e-17,0.622)	NA	NA	NA	NA	NA	NA	NA	No	ID=9-399911-399921-CTA,9-399927-399936-CCA,9-399988-400012-CCA,9-400013-400023-CAC,9-400031-400044-CAC,9-400063-400081-TCACCA,9-400076-400086-CAC,9-400094-400107-CAC,9-400108-400120-CCA,9-400133-400143-CAC,9-400151-400167-CAC,9-400186-400204-TCACCA,9-400197-400215-ATCACCACCACCTCCACT,9-400199-400209-CAC,9-400215-400280-ATCACCACCACCTCCACC,9-400217-400227-CAC,9-400235-400245-CAC,9-400253-400263-CAC,9-400271-400280-CAC,9-400286-400300-CAC,9-400289-400301-CAT,9-400310-400320-CAC,9-400321-400335-CCA,9-400339-400353-CCA,9-400375-400393-TCACCA,9-400388-400398-CAC,9-400406-400419-CAC,9-400427-400437-CAC,9-400438-400450-CCA,9-400463-400473-CAC,9-400481-400493-TCACCA,9-400488-400498-CAC,9-400506-400519-CAC,9-400527-400537-CAC,9-400538-400550-CCA,9-400563-400576-CAC,9-400584-400594-CAC,9-400602-400615-CAC,9-400616-400625-CCA,9-400626-400636-CAC,9-400644-400654-CAC,9-400655-400667-CCA,9-400680-400690-CAC,9-400691-400708-CCA,9-400716-400729-CAC,9-400719-400755-CACCACCACCTCCACCACCACCAGCATCTTCACCAT,9-400730-400742-CCA,9-400755-400765-CAC,9-400766-400783-CCA,9-400773-400832-CACCACCACCTCCACCAT,9-400791-400801-CAC,9-400809-400819-CAC,9-400824-400833-CAT,9-400827-400830-CAC,9-400833-400843-CAC,9-400869-400879-CAC,9-400880-400894-CCA,9-400934-400946-CCA,9-400938-400947-CAT,9-400947-400966-CAC,9-400988-401003-CCA,9-401052-401061-CAT,9-401073-401086-CAC,9-401087-401096-CCA,9-401112-401121-CAC;MOTIFS=CTA,ATCACCACCACCTCCACT,CACCACCACCTCCACCAT,TCACCA,CACCACCACCTCCACCACCACCAGCATCTTCACCAT,CAC,CCA,CAT,ATCACCACCACCTCCACC;STRUC=<VC250520>	HPRC,HGSVC,1KG-ONT	No	0.003	Yes	NA,NA	NA	NA
chr9:400473	292760	INS	2890	0.8044	0.6874	21	DOCK8(2.9093e-17,0.622)	DOCK8(2.9093e-17,0.622)	NA	NA	NA	NA	NA	NA	NA	No	ID=9-399911-399921-CTA,9-399927-399936-CCA,9-399988-400012-CCA,9-400013-400023-CAC,9-400031-400044-CAC,9-400063-400081-TCACCA,9-400076-400086-CAC,9-400094-400107-CAC,9-400108-400120-CCA,9-400133-400143-CAC,9-400151-400167-CAC,9-400186-400204-TCACCA,9-400197-400215-ATCACCACCACCTCCACT,9-400199-400209-CAC,9-400215-400280-ATCACCACCACCTCCACC,9-400217-400227-CAC,9-400235-400245-CAC,9-400253-400263-CAC,9-400271-400280-CAC,9-400286-400300-CAC,9-400289-400301-CAT,9-400310-400320-CAC,9-400321-400335-CCA,9-400339-400353-CCA,9-400375-400393-TCACCA,9-400388-400398-CAC,9-400406-400419-CAC,9-400427-400437-CAC,9-400438-400450-CCA,9-400463-400473-CAC,9-400481-400493-TCACCA,9-400488-400498-CAC,9-400506-400519-CAC,9-400527-400537-CAC,9-400538-400550-CCA,9-400563-400576-CAC,9-400584-400594-CAC,9-400602-400615-CAC,9-400616-400625-CCA,9-400626-400636-CAC,9-400644-400654-CAC,9-400655-400667-CCA,9-400680-400690-CAC,9-400691-400708-CCA,9-400716-400729-CAC,9-400719-400755-CACCACCACCTCCACCACCACCAGCATCTTCACCAT,9-400730-400742-CCA,9-400755-400765-CAC,9-400766-400783-CCA,9-400773-400832-CACCACCACCTCCACCAT,9-400791-400801-CAC,9-400809-400819-CAC,9-400824-400833-CAT,9-400827-400830-CAC,9-400833-400843-CAC,9-400869-400879-CAC,9-400880-400894-CCA,9-400934-400946-CCA,9-400938-400947-CAT,9-400947-400966-CAC,9-400988-401003-CCA,9-401052-401061-CAT,9-401073-401086-CAC,9-401087-401096-CCA,9-401112-401121-CAC;MOTIFS=CTA,ATCACCACCACCTCCACT,CACCACCACCTCCACCAT,TCACCA,CACCACCACCTCCACCACCACCAGCATCTTCACCAT,CAC,CCA,CAT,ATCACCACCACCTCCACC;STRUC=<VC250520>	HPRC,HGSVC	No	0.003	Yes	NA,NA	NA	NA
chr9:400473	292759	INS	1056	0.7984	0.6987	4	DOCK8(2.9093e-17,0.622)	DOCK8(2.9093e-17,0.622)	NA	NA	NA	NA	NA	NA	NA	No	ID=9-399911-399921-CTA,9-399927-399936-CCA,9-399988-400012-CCA,9-400013-400023-CAC,9-400031-400044-CAC,9-400063-400081-TCACCA,9-400076-400086-CAC,9-400094-400107-CAC,9-400108-400120-CCA,9-400133-400143-CAC,9-400151-400167-CAC,9-400186-400204-TCACCA,9-400197-400215-ATCACCACCACCTCCACT,9-400199-400209-CAC,9-400215-400280-ATCACCACCACCTCCACC,9-400217-400227-CAC,9-400235-400245-CAC,9-400253-400263-CAC,9-400271-400280-CAC,9-400286-400300-CAC,9-400289-400301-CAT,9-400310-400320-CAC,9-400321-400335-CCA,9-400339-400353-CCA,9-400375-400393-TCACCA,9-400388-400398-CAC,9-400406-400419-CAC,9-400427-400437-CAC,9-400438-400450-CCA,9-400463-400473-CAC,9-400481-400493-TCACCA,9-400488-400498-CAC,9-400506-400519-CAC,9-400527-400537-CAC,9-400538-400550-CCA,9-400563-400576-CAC,9-400584-400594-CAC,9-400602-400615-CAC,9-400616-400625-CCA,9-400626-400636-CAC,9-400644-400654-CAC,9-400655-400667-CCA,9-400680-400690-CAC,9-400691-400708-CCA,9-400716-400729-CAC,9-400719-400755-CACCACCACCTCCACCACCACCAGCATCTTCACCAT,9-400730-400742-CCA,9-400755-400765-CAC,9-400766-400783-CCA,9-400773-400832-CACCACCACCTCCACCAT,9-400791-400801-CAC,9-400809-400819-CAC,9-400824-400833-CAT,9-400827-400830-CAC,9-400833-400843-CAC,9-400869-400879-CAC,9-400880-400894-CCA,9-400934-400946-CCA,9-400938-400947-CAT,9-400947-400966-CAC,9-400988-401003-CCA,9-401052-401061-CAT,9-401073-401086-CAC,9-401087-401096-CCA,9-401112-401121-CAC;MOTIFS=CTA,ATCACCACCACCTCCACT,CACCACCACCTCCACCAT,TCACCA,CACCACCACCTCCACCACCACCAGCATCTTCACCAT,CAC,CCA,CAT,ATCACCACCACCTCCACC;STRUC=<VC250520>	HPRC,HGSVC,1KG-ONT	No	0.003	No	NA,NA	NA	NA
chr9:400476	292761	INS	54	0.8127	0.6764	3	DOCK8(2.9093e-17,0.622)	DOCK8(2.9093e-17,0.622)	NA	NA	NA	NA	NA	NA	NA	No	ID=9-399911-399921-CTA,9-399927-399936-CCA,9-399988-400012-CCA,9-400013-400023-CAC,9-400031-400044-CAC,9-400063-400081-TCACCA,9-400076-400086-CAC,9-400094-400107-CAC,9-400108-400120-CCA,9-400133-400143-CAC,9-400151-400167-CAC,9-400186-400204-TCACCA,9-400197-400215-ATCACCACCACCTCCACT,9-400199-400209-CAC,9-400215-400280-ATCACCACCACCTCCACC,9-400217-400227-CAC,9-400235-400245-CAC,9-400253-400263-CAC,9-400271-400280-CAC,9-400286-400300-CAC,9-400289-400301-CAT,9-400310-400320-CAC,9-400321-400335-CCA,9-400339-400353-CCA,9-400375-400393-TCACCA,9-400388-400398-CAC,9-400406-400419-CAC,9-400427-400437-CAC,9-400438-400450-CCA,9-400463-400473-CAC,9-400481-400493-TCACCA,9-400488-400498-CAC,9-400506-400519-CAC,9-400527-400537-CAC,9-400538-400550-CCA,9-400563-400576-CAC,9-400584-400594-CAC,9-400602-400615-CAC,9-400616-400625-CCA,9-400626-400636-CAC,9-400644-400654-CAC,9-400655-400667-CCA,9-400680-400690-CAC,9-400691-400708-CCA,9-400716-400729-CAC,9-400719-400755-CACCACCACCTCCACCACCACCAGCATCTTCACCAT,9-400730-400742-CCA,9-400755-400765-CAC,9-400766-400783-CCA,9-400773-400832-CACCACCACCTCCACCAT,9-400791-400801-CAC,9-400809-400819-CAC,9-400824-400833-CAT,9-400827-400830-CAC,9-400833-400843-CAC,9-400869-400879-CAC,9-400880-400894-CCA,9-400934-400946-CCA,9-400938-400947-CAT,9-400947-400966-CAC,9-400988-401003-CCA,9-401052-401061-CAT,9-401073-401086-CAC,9-401087-401096-CCA,9-401112-401121-CAC;MOTIFS=CTA,ATCACCACCACCTCCACT,CACCACCACCTCCACCAT,TCACCA,CACCACCACCTCCACCACCACCAGCATCTTCACCAT,CAC,CCA,CAT,ATCACCACCACCTCCACC;STRUC=<VC250520>	HPRC,HGSVC	No	0.003	No	NA,NA	NA	NA
chr9:400509	292763	INS	792	0.8294	0.6426	4	DOCK8(2.9093e-17,0.622)	DOCK8(2.9093e-17,0.622)	NA	NA	NA	NA	NA	NA	NA	No	ID=9-399911-399921-CTA,9-399927-399936-CCA,9-399988-400012-CCA,9-400013-400023-CAC,9-400031-400044-CAC,9-400063-400081-TCACCA,9-400076-400086-CAC,9-400094-400107-CAC,9-400108-400120-CCA,9-400133-400143-CAC,9-400151-400167-CAC,9-400186-400204-TCACCA,9-400197-400215-ATCACCACCACCTCCACT,9-400199-400209-CAC,9-400215-400280-ATCACCACCACCTCCACC,9-400217-400227-CAC,9-400235-400245-CAC,9-400253-400263-CAC,9-400271-400280-CAC,9-400286-400300-CAC,9-400289-400301-CAT,9-400310-400320-CAC,9-400321-400335-CCA,9-400339-400353-CCA,9-400375-400393-TCACCA,9-400388-400398-CAC,9-400406-400419-CAC,9-400427-400437-CAC,9-400438-400450-CCA,9-400463-400473-CAC,9-400481-400493-TCACCA,9-400488-400498-CAC,9-400506-400519-CAC,9-400527-400537-CAC,9-400538-400550-CCA,9-400563-400576-CAC,9-400584-400594-CAC,9-400602-400615-CAC,9-400616-400625-CCA,9-400626-400636-CAC,9-400644-400654-CAC,9-400655-400667-CCA,9-400680-400690-CAC,9-400691-400708-CCA,9-400716-400729-CAC,9-400719-400755-CACCACCACCTCCACCACCACCAGCATCTTCACCAT,9-400730-400742-CCA,9-400755-400765-CAC,9-400766-400783-CCA,9-400773-400832-CACCACCACCTCCACCAT,9-400791-400801-CAC,9-400809-400819-CAC,9-400824-400833-CAT,9-400827-400830-CAC,9-400833-400843-CAC,9-400869-400879-CAC,9-400880-400894-CCA,9-400934-400946-CCA,9-400938-400947-CAT,9-400947-400966-CAC,9-400988-401003-CCA,9-401052-401061-CAT,9-401073-401086-CAC,9-401087-401096-CCA,9-401112-401121-CAC;MOTIFS=CTA,ATCACCACCACCTCCACT,CACCACCACCTCCACCAT,TCACCA,CACCACCACCTCCACCACCACCAGCATCTTCACCAT,CAC,CCA,CAT,ATCACCACCACCTCCACC;STRUC=<VC250520>	HPRC,HGSVC,1KG-ONT	No	0.003	Yes	NA,NA	NA	NA
chr9:400509	292764	INS	366	0.9198	0.3723	1	DOCK8(2.9093e-17,0.622)	DOCK8(2.9093e-17,0.622)	NA	NA	NA	NA	NA	NA	NA	No	ID=9-399911-399921-CTA,9-399927-399936-CCA,9-399988-400012-CCA,9-400013-400023-CAC,9-400031-400044-CAC,9-400063-400081-TCACCA,9-400076-400086-CAC,9-400094-400107-CAC,9-400108-400120-CCA,9-400133-400143-CAC,9-400151-400167-CAC,9-400186-400204-TCACCA,9-400197-400215-ATCACCACCACCTCCACT,9-400199-400209-CAC,9-400215-400280-ATCACCACCACCTCCACC,9-400217-400227-CAC,9-400235-400245-CAC,9-400253-400263-CAC,9-400271-400280-CAC,9-400286-400300-CAC,9-400289-400301-CAT,9-400310-400320-CAC,9-400321-400335-CCA,9-400339-400353-CCA,9-400375-400393-TCACCA,9-400388-400398-CAC,9-400406-400419-CAC,9-400427-400437-CAC,9-400438-400450-CCA,9-400463-400473-CAC,9-400481-400493-TCACCA,9-400488-400498-CAC,9-400506-400519-CAC,9-400527-400537-CAC,9-400538-400550-CCA,9-400563-400576-CAC,9-400584-400594-CAC,9-400602-400615-CAC,9-400616-400625-CCA,9-400626-400636-CAC,9-400644-400654-CAC,9-400655-400667-CCA,9-400680-400690-CAC,9-400691-400708-CCA,9-400716-400729-CAC,9-400719-400755-CACCACCACCTCCACCACCACCAGCATCTTCACCAT,9-400730-400742-CCA,9-400755-400765-CAC,9-400766-400783-CCA,9-400773-400832-CACCACCACCTCCACCAT,9-400791-400801-CAC,9-400809-400819-CAC,9-400824-400833-CAT,9-400827-400830-CAC,9-400833-400843-CAC,9-400869-400879-CAC,9-400880-400894-CCA,9-400934-400946-CCA,9-400938-400947-CAT,9-400947-400966-CAC,9-400988-401003-CCA,9-401052-401061-CAT,9-401073-401086-CAC,9-401087-401096-CCA,9-401112-401121-CAC;MOTIFS=CTA,ATCACCACCACCTCCACT,CACCACCACCTCCACCAT,TCACCA,CACCACCACCTCCACCACCACCAGCATCTTCACCAT,CAC,CCA,CAT,ATCACCACCACCTCCACC;STRUC=<VC250520>	HPRC,HGSVC,1KG-ONT	Yes	0.003	No	NA,NA	NA	NA
chr9:400509	292765	INS	99	0.8292	0.6234	2	DOCK8(2.9093e-17,0.622)	DOCK8(2.9093e-17,0.622)	NA	NA	NA	NA	NA	NA	NA	No	ID=9-399911-399921-CTA,9-399927-399936-CCA,9-399988-400012-CCA,9-400013-400023-CAC,9-400031-400044-CAC,9-400063-400081-TCACCA,9-400076-400086-CAC,9-400094-400107-CAC,9-400108-400120-CCA,9-400133-400143-CAC,9-400151-400167-CAC,9-400186-400204-TCACCA,9-400197-400215-ATCACCACCACCTCCACT,9-400199-400209-CAC,9-400215-400280-ATCACCACCACCTCCACC,9-400217-400227-CAC,9-400235-400245-CAC,9-400253-400263-CAC,9-400271-400280-CAC,9-400286-400300-CAC,9-400289-400301-CAT,9-400310-400320-CAC,9-400321-400335-CCA,9-400339-400353-CCA,9-400375-400393-TCACCA,9-400388-400398-CAC,9-400406-400419-CAC,9-400427-400437-CAC,9-400438-400450-CCA,9-400463-400473-CAC,9-400481-400493-TCACCA,9-400488-400498-CAC,9-400506-400519-CAC,9-400527-400537-CAC,9-400538-400550-CCA,9-400563-400576-CAC,9-400584-400594-CAC,9-400602-400615-CAC,9-400616-400625-CCA,9-400626-400636-CAC,9-400644-400654-CAC,9-400655-400667-CCA,9-400680-400690-CAC,9-400691-400708-CCA,9-400716-400729-CAC,9-400719-400755-CACCACCACCTCCACCACCACCAGCATCTTCACCAT,9-400730-400742-CCA,9-400755-400765-CAC,9-400766-400783-CCA,9-400773-400832-CACCACCACCTCCACCAT,9-400791-400801-CAC,9-400809-400819-CAC,9-400824-400833-CAT,9-400827-400830-CAC,9-400833-400843-CAC,9-400869-400879-CAC,9-400880-400894-CCA,9-400934-400946-CCA,9-400938-400947-CAT,9-400947-400966-CAC,9-400988-401003-CCA,9-401052-401061-CAT,9-401073-401086-CAC,9-401087-401096-CCA,9-401112-401121-CAC;MOTIFS=CTA,ATCACCACCACCTCCACT,CACCACCACCTCCACCAT,TCACCA,CACCACCACCTCCACCACCACCAGCATCTTCACCAT,CAC,CCA,CAT,ATCACCACCACCTCCACC;STRUC=<VC250520>	HPRC,HGSVC,1KG-ONT	No	0.003	No	NA,NA	NA	NA
chr9:400509	292766	INS	1002	0.8194	0.6608	3	DOCK8(2.9093e-17,0.622)	DOCK8(2.9093e-17,0.622)	NA	NA	NA	NA	NA	NA	NA	No	ID=9-399911-399921-CTA,9-399927-399936-CCA,9-399988-400012-CCA,9-400013-400023-CAC,9-400031-400044-CAC,9-400063-400081-TCACCA,9-400076-400086-CAC,9-400094-400107-CAC,9-400108-400120-CCA,9-400133-400143-CAC,9-400151-400167-CAC,9-400186-400204-TCACCA,9-400197-400215-ATCACCACCACCTCCACT,9-400199-400209-CAC,9-400215-400280-ATCACCACCACCTCCACC,9-400217-400227-CAC,9-400235-400245-CAC,9-400253-400263-CAC,9-400271-400280-CAC,9-400286-400300-CAC,9-400289-400301-CAT,9-400310-400320-CAC,9-400321-400335-CCA,9-400339-400353-CCA,9-400375-400393-TCACCA,9-400388-400398-CAC,9-400406-400419-CAC,9-400427-400437-CAC,9-400438-400450-CCA,9-400463-400473-CAC,9-400481-400493-TCACCA,9-400488-400498-CAC,9-400506-400519-CAC,9-400527-400537-CAC,9-400538-400550-CCA,9-400563-400576-CAC,9-400584-400594-CAC,9-400602-400615-CAC,9-400616-400625-CCA,9-400626-400636-CAC,9-400644-400654-CAC,9-400655-400667-CCA,9-400680-400690-CAC,9-400691-400708-CCA,9-400716-400729-CAC,9-400719-400755-CACCACCACCTCCACCACCACCAGCATCTTCACCAT,9-400730-400742-CCA,9-400755-400765-CAC,9-400766-400783-CCA,9-400773-400832-CACCACCACCTCCACCAT,9-400791-400801-CAC,9-400809-400819-CAC,9-400824-400833-CAT,9-400827-400830-CAC,9-400833-400843-CAC,9-400869-400879-CAC,9-400880-400894-CCA,9-400934-400946-CCA,9-400938-400947-CAT,9-400947-400966-CAC,9-400988-401003-CCA,9-401052-401061-CAT,9-401073-401086-CAC,9-401087-401096-CCA,9-401112-401121-CAC;MOTIFS=CTA,ATCACCACCACCTCCACT,CACCACCACCTCCACCAT,TCACCA,CACCACCACCTCCACCACCACCAGCATCTTCACCAT,CAC,CCA,CAT,ATCACCACCACCTCCACC;STRUC=<VC250520>	HPRC,HGSVC,1KG-ONT	No	0.003	No	NA,NA	NA	NA
chr9:400510	292768	INS	68	0.9374	0.2477	1	DOCK8(2.9093e-17,0.622)	DOCK8(2.9093e-17,0.622)	NA	NA	NA	NA	NA	NA	NA	No	ID=9-399911-399921-CTA,9-399927-399936-CCA,9-399988-400012-CCA,9-400013-400023-CAC,9-400031-400044-CAC,9-400063-400081-TCACCA,9-400076-400086-CAC,9-400094-400107-CAC,9-400108-400120-CCA,9-400133-400143-CAC,9-400151-400167-CAC,9-400186-400204-TCACCA,9-400197-400215-ATCACCACCACCTCCACT,9-400199-400209-CAC,9-400215-400280-ATCACCACCACCTCCACC,9-400217-400227-CAC,9-400235-400245-CAC,9-400253-400263-CAC,9-400271-400280-CAC,9-400286-400300-CAC,9-400289-400301-CAT,9-400310-400320-CAC,9-400321-400335-CCA,9-400339-400353-CCA,9-400375-400393-TCACCA,9-400388-400398-CAC,9-400406-400419-CAC,9-400427-400437-CAC,9-400438-400450-CCA,9-400463-400473-CAC,9-400481-400493-TCACCA,9-400488-400498-CAC,9-400506-400519-CAC,9-400527-400537-CAC,9-400538-400550-CCA,9-400563-400576-CAC,9-400584-400594-CAC,9-400602-400615-CAC,9-400616-400625-CCA,9-400626-400636-CAC,9-400644-400654-CAC,9-400655-400667-CCA,9-400680-400690-CAC,9-400691-400708-CCA,9-400716-400729-CAC,9-400719-400755-CACCACCACCTCCACCACCACCAGCATCTTCACCAT,9-400730-400742-CCA,9-400755-400765-CAC,9-400766-400783-CCA,9-400773-400832-CACCACCACCTCCACCAT,9-400791-400801-CAC,9-400809-400819-CAC,9-400824-400833-CAT,9-400827-400830-CAC,9-400833-400843-CAC,9-400869-400879-CAC,9-400880-400894-CCA,9-400934-400946-CCA,9-400938-400947-CAT,9-400947-400966-CAC,9-400988-401003-CCA,9-401052-401061-CAT,9-401073-401086-CAC,9-401087-401096-CCA,9-401112-401121-CAC;MOTIFS=CTA,ATCACCACCACCTCCACT,CACCACCACCTCCACCAT,TCACCA,CACCACCACCTCCACCACCACCAGCATCTTCACCAT,CAC,CCA,CAT,ATCACCACCACCTCCACC;STRUC=<VC250520>	HPRC,HGSVC	No	0.002	No	NA,NA	NA	NA
chr9:400510	292769	INS	974	0.8984	0.6457	1	DOCK8(2.9093e-17,0.622)	DOCK8(2.9093e-17,0.622)	NA	NA	NA	NA	NA	NA	NA	No	ID=9-399911-399921-CTA,9-399927-399936-CCA,9-399988-400012-CCA,9-400013-400023-CAC,9-400031-400044-CAC,9-400063-400081-TCACCA,9-400076-400086-CAC,9-400094-400107-CAC,9-400108-400120-CCA,9-400133-400143-CAC,9-400151-400167-CAC,9-400186-400204-TCACCA,9-400197-400215-ATCACCACCACCTCCACT,9-400199-400209-CAC,9-400215-400280-ATCACCACCACCTCCACC,9-400217-400227-CAC,9-400235-400245-CAC,9-400253-400263-CAC,9-400271-400280-CAC,9-400286-400300-CAC,9-400289-400301-CAT,9-400310-400320-CAC,9-400321-400335-CCA,9-400339-400353-CCA,9-400375-400393-TCACCA,9-400388-400398-CAC,9-400406-400419-CAC,9-400427-400437-CAC,9-400438-400450-CCA,9-400463-400473-CAC,9-400481-400493-TCACCA,9-400488-400498-CAC,9-400506-400519-CAC,9-400527-400537-CAC,9-400538-400550-CCA,9-400563-400576-CAC,9-400584-400594-CAC,9-400602-400615-CAC,9-400616-400625-CCA,9-400626-400636-CAC,9-400644-400654-CAC,9-400655-400667-CCA,9-400680-400690-CAC,9-400691-400708-CCA,9-400716-400729-CAC,9-400719-400755-CACCACCACCTCCACCACCACCAGCATCTTCACCAT,9-400730-400742-CCA,9-400755-400765-CAC,9-400766-400783-CCA,9-400773-400832-CACCACCACCTCCACCAT,9-400791-400801-CAC,9-400809-400819-CAC,9-400824-400833-CAT,9-400827-400830-CAC,9-400833-400843-CAC,9-400869-400879-CAC,9-400880-400894-CCA,9-400934-400946-CCA,9-400938-400947-CAT,9-400947-400966-CAC,9-400988-401003-CCA,9-401052-401061-CAT,9-401073-401086-CAC,9-401087-401096-CCA,9-401112-401121-CAC;MOTIFS=CTA,ATCACCACCACCTCCACT,CACCACCACCTCCACCAT,TCACCA,CACCACCACCTCCACCACCACCAGCATCTTCACCAT,CAC,CCA,CAT,ATCACCACCACCTCCACC;STRUC=<VC250520>	HPRC,HGSVC,1KG-ONT	No	0.002	No	NA,NA	NA	NA
chr9:400521	292771	INS	132	0.8792	0.4653	1	DOCK8(2.9093e-17,0.622)	DOCK8(2.9093e-17,0.622)	NA	NA	NA	NA	NA	NA	NA	No	ID=9-399911-399921-CTA,9-399927-399936-CCA,9-399988-400012-CCA,9-400013-400023-CAC,9-400031-400044-CAC,9-400063-400081-TCACCA,9-400076-400086-CAC,9-400094-400107-CAC,9-400108-400120-CCA,9-400133-400143-CAC,9-400151-400167-CAC,9-400186-400204-TCACCA,9-400197-400215-ATCACCACCACCTCCACT,9-400199-400209-CAC,9-400215-400280-ATCACCACCACCTCCACC,9-400217-400227-CAC,9-400235-400245-CAC,9-400253-400263-CAC,9-400271-400280-CAC,9-400286-400300-CAC,9-400289-400301-CAT,9-400310-400320-CAC,9-400321-400335-CCA,9-400339-400353-CCA,9-400375-400393-TCACCA,9-400388-400398-CAC,9-400406-400419-CAC,9-400427-400437-CAC,9-400438-400450-CCA,9-400463-400473-CAC,9-400481-400493-TCACCA,9-400488-400498-CAC,9-400506-400519-CAC,9-400527-400537-CAC,9-400538-400550-CCA,9-400563-400576-CAC,9-400584-400594-CAC,9-400602-400615-CAC,9-400616-400625-CCA,9-400626-400636-CAC,9-400644-400654-CAC,9-400655-400667-CCA,9-400680-400690-CAC,9-400691-400708-CCA,9-400716-400729-CAC,9-400719-400755-CACCACCACCTCCACCACCACCAGCATCTTCACCAT,9-400730-400742-CCA,9-400755-400765-CAC,9-400766-400783-CCA,9-400773-400832-CACCACCACCTCCACCAT,9-400791-400801-CAC,9-400809-400819-CAC,9-400824-400833-CAT,9-400827-400830-CAC,9-400833-400843-CAC,9-400869-400879-CAC,9-400880-400894-CCA,9-400934-400946-CCA,9-400938-400947-CAT,9-400947-400966-CAC,9-400988-401003-CCA,9-401052-401061-CAT,9-401073-401086-CAC,9-401087-401096-CCA,9-401112-401121-CAC;MOTIFS=CTA,ATCACCACCACCTCCACT,CACCACCACCTCCACCAT,TCACCA,CACCACCACCTCCACCACCACCAGCATCTTCACCAT,CAC,CCA,CAT,ATCACCACCACCTCCACC;STRUC=<VC250520>	HPRC,HGSVC,1KG-ONT	Yes	0.003	No	NA,NA	NA	NA
chr9:400551	292774	INS	581	0.8506	0.5442	4	DOCK8(2.9093e-17,0.622)	DOCK8(2.9093e-17,0.622)	NA	NA	NA	NA	NA	NA	NA	No	ID=9-399911-399921-CTA,9-399927-399936-CCA,9-399988-400012-CCA,9-400013-400023-CAC,9-400031-400044-CAC,9-400063-400081-TCACCA,9-400076-400086-CAC,9-400094-400107-CAC,9-400108-400120-CCA,9-400133-400143-CAC,9-400151-400167-CAC,9-400186-400204-TCACCA,9-400197-400215-ATCACCACCACCTCCACT,9-400199-400209-CAC,9-400215-400280-ATCACCACCACCTCCACC,9-400217-400227-CAC,9-400235-400245-CAC,9-400253-400263-CAC,9-400271-400280-CAC,9-400286-400300-CAC,9-400289-400301-CAT,9-400310-400320-CAC,9-400321-400335-CCA,9-400339-400353-CCA,9-400375-400393-TCACCA,9-400388-400398-CAC,9-400406-400419-CAC,9-400427-400437-CAC,9-400438-400450-CCA,9-400463-400473-CAC,9-400481-400493-TCACCA,9-400488-400498-CAC,9-400506-400519-CAC,9-400527-400537-CAC,9-400538-400550-CCA,9-400563-400576-CAC,9-400584-400594-CAC,9-400602-400615-CAC,9-400616-400625-CCA,9-400626-400636-CAC,9-400644-400654-CAC,9-400655-400667-CCA,9-400680-400690-CAC,9-400691-400708-CCA,9-400716-400729-CAC,9-400719-400755-CACCACCACCTCCACCACCACCAGCATCTTCACCAT,9-400730-400742-CCA,9-400755-400765-CAC,9-400766-400783-CCA,9-400773-400832-CACCACCACCTCCACCAT,9-400791-400801-CAC,9-400809-400819-CAC,9-400824-400833-CAT,9-400827-400830-CAC,9-400833-400843-CAC,9-400869-400879-CAC,9-400880-400894-CCA,9-400934-400946-CCA,9-400938-400947-CAT,9-400947-400966-CAC,9-400988-401003-CCA,9-401052-401061-CAT,9-401073-401086-CAC,9-401087-401096-CCA,9-401112-401121-CAC;MOTIFS=CTA,ATCACCACCACCTCCACT,CACCACCACCTCCACCAT,TCACCA,CACCACCACCTCCACCACCACCAGCATCTTCACCAT,CAC,CCA,CAT,ATCACCACCACCTCCACC;STRUC=<VC250520>	HPRC,HGSVC,1KG-ONT	No	0.003	Yes	NA,NA	NA	NA
chr9:400566	292776	INS	887	0.8382	0.6736	3	DOCK8(2.9093e-17,0.622)	DOCK8(2.9093e-17,0.622)	NA	NA	NA	NA	NA	NA	NA	No	ID=9-399911-399921-CTA,9-399927-399936-CCA,9-399988-400012-CCA,9-400013-400023-CAC,9-400031-400044-CAC,9-400063-400081-TCACCA,9-400076-400086-CAC,9-400094-400107-CAC,9-400108-400120-CCA,9-400133-400143-CAC,9-400151-400167-CAC,9-400186-400204-TCACCA,9-400197-400215-ATCACCACCACCTCCACT,9-400199-400209-CAC,9-400215-400280-ATCACCACCACCTCCACC,9-400217-400227-CAC,9-400235-400245-CAC,9-400253-400263-CAC,9-400271-400280-CAC,9-400286-400300-CAC,9-400289-400301-CAT,9-400310-400320-CAC,9-400321-400335-CCA,9-400339-400353-CCA,9-400375-400393-TCACCA,9-400388-400398-CAC,9-400406-400419-CAC,9-400427-400437-CAC,9-400438-400450-CCA,9-400463-400473-CAC,9-400481-400493-TCACCA,9-400488-400498-CAC,9-400506-400519-CAC,9-400527-400537-CAC,9-400538-400550-CCA,9-400563-400576-CAC,9-400584-400594-CAC,9-400602-400615-CAC,9-400616-400625-CCA,9-400626-400636-CAC,9-400644-400654-CAC,9-400655-400667-CCA,9-400680-400690-CAC,9-400691-400708-CCA,9-400716-400729-CAC,9-400719-400755-CACCACCACCTCCACCACCACCAGCATCTTCACCAT,9-400730-400742-CCA,9-400755-400765-CAC,9-400766-400783-CCA,9-400773-400832-CACCACCACCTCCACCAT,9-400791-400801-CAC,9-400809-400819-CAC,9-400824-400833-CAT,9-400827-400830-CAC,9-400833-400843-CAC,9-400869-400879-CAC,9-400880-400894-CCA,9-400934-400946-CCA,9-400938-400947-CAT,9-400947-400966-CAC,9-400988-401003-CCA,9-401052-401061-CAT,9-401073-401086-CAC,9-401087-401096-CCA,9-401112-401121-CAC;MOTIFS=CTA,ATCACCACCACCTCCACT,CACCACCACCTCCACCAT,TCACCA,CACCACCACCTCCACCACCACCAGCATCTTCACCAT,CAC,CCA,CAT,ATCACCACCACCTCCACC;STRUC=<VC250520>	HPRC,HGSVC,1KG-ONT	No	0.003	No	NA,NA	NA	NA
chr9:400569	292777	INS	1062	0.8537	0.6265	30	DOCK8(2.9093e-17,0.622)	DOCK8(2.9093e-17,0.622)	NA	NA	NA	NA	NA	NA	NA	No	ID=9-399911-399921-CTA,9-399927-399936-CCA,9-399988-400012-CCA,9-400013-400023-CAC,9-400031-400044-CAC,9-400063-400081-TCACCA,9-400076-400086-CAC,9-400094-400107-CAC,9-400108-400120-CCA,9-400133-400143-CAC,9-400151-400167-CAC,9-400186-400204-TCACCA,9-400197-400215-ATCACCACCACCTCCACT,9-400199-400209-CAC,9-400215-400280-ATCACCACCACCTCCACC,9-400217-400227-CAC,9-400235-400245-CAC,9-400253-400263-CAC,9-400271-400280-CAC,9-400286-400300-CAC,9-400289-400301-CAT,9-400310-400320-CAC,9-400321-400335-CCA,9-400339-400353-CCA,9-400375-400393-TCACCA,9-400388-400398-CAC,9-400406-400419-CAC,9-400427-400437-CAC,9-400438-400450-CCA,9-400463-400473-CAC,9-400481-400493-TCACCA,9-400488-400498-CAC,9-400506-400519-CAC,9-400527-400537-CAC,9-400538-400550-CCA,9-400563-400576-CAC,9-400584-400594-CAC,9-400602-400615-CAC,9-400616-400625-CCA,9-400626-400636-CAC,9-400644-400654-CAC,9-400655-400667-CCA,9-400680-400690-CAC,9-400691-400708-CCA,9-400716-400729-CAC,9-400719-400755-CACCACCACCTCCACCACCACCAGCATCTTCACCAT,9-400730-400742-CCA,9-400755-400765-CAC,9-400766-400783-CCA,9-400773-400832-CACCACCACCTCCACCAT,9-400791-400801-CAC,9-400809-400819-CAC,9-400824-400833-CAT,9-400827-400830-CAC,9-400833-400843-CAC,9-400869-400879-CAC,9-400880-400894-CCA,9-400934-400946-CCA,9-400938-400947-CAT,9-400947-400966-CAC,9-400988-401003-CCA,9-401052-401061-CAT,9-401073-401086-CAC,9-401087-401096-CCA,9-401112-401121-CAC;MOTIFS=CTA,ATCACCACCACCTCCACT,CACCACCACCTCCACCAT,TCACCA,CACCACCACCTCCACCACCACCAGCATCTTCACCAT,CAC,CCA,CAT,ATCACCACCACCTCCACC;STRUC=<VC250520>	HPRC,HGSVC,1KG-ONT	No	0.003	Yes	NA,NA	NA	NA
chr9:400602	292780	INS	488	0.8225	0.6869	1	DOCK8(2.9093e-17,0.622)	DOCK8(2.9093e-17,0.622)	NA	NA	NA	NA	NA	NA	NA	No	ID=9-399911-399921-CTA,9-399927-399936-CCA,9-399988-400012-CCA,9-400013-400023-CAC,9-400031-400044-CAC,9-400063-400081-TCACCA,9-400076-400086-CAC,9-400094-400107-CAC,9-400108-400120-CCA,9-400133-400143-CAC,9-400151-400167-CAC,9-400186-400204-TCACCA,9-400197-400215-ATCACCACCACCTCCACT,9-400199-400209-CAC,9-400215-400280-ATCACCACCACCTCCACC,9-400217-400227-CAC,9-400235-400245-CAC,9-400253-400263-CAC,9-400271-400280-CAC,9-400286-400300-CAC,9-400289-400301-CAT,9-400310-400320-CAC,9-400321-400335-CCA,9-400339-400353-CCA,9-400375-400393-TCACCA,9-400388-400398-CAC,9-400406-400419-CAC,9-400427-400437-CAC,9-400438-400450-CCA,9-400463-400473-CAC,9-400481-400493-TCACCA,9-400488-400498-CAC,9-400506-400519-CAC,9-400527-400537-CAC,9-400538-400550-CCA,9-400563-400576-CAC,9-400584-400594-CAC,9-400602-400615-CAC,9-400616-400625-CCA,9-400626-400636-CAC,9-400644-400654-CAC,9-400655-400667-CCA,9-400680-400690-CAC,9-400691-400708-CCA,9-400716-400729-CAC,9-400719-400755-CACCACCACCTCCACCACCACCAGCATCTTCACCAT,9-400730-400742-CCA,9-400755-400765-CAC,9-400766-400783-CCA,9-400773-400832-CACCACCACCTCCACCAT,9-400791-400801-CAC,9-400809-400819-CAC,9-400824-400833-CAT,9-400827-400830-CAC,9-400833-400843-CAC,9-400869-400879-CAC,9-400880-400894-CCA,9-400934-400946-CCA,9-400938-400947-CAT,9-400947-400966-CAC,9-400988-401003-CCA,9-401052-401061-CAT,9-401073-401086-CAC,9-401087-401096-CCA,9-401112-401121-CAC;MOTIFS=CTA,ATCACCACCACCTCCACT,CACCACCACCTCCACCAT,TCACCA,CACCACCACCTCCACCACCACCAGCATCTTCACCAT,CAC,CCA,CAT,ATCACCACCACCTCCACC;STRUC=<VC250520>	HPRC,HGSVC,1KG-ONT	No	0.003	No	NA,NA	NA	NA
chr9:400608	292782	INS	672	0.8977	0.3707	3	DOCK8(2.9093e-17,0.622)	DOCK8(2.9093e-17,0.622)	NA	NA	NA	NA	NA	NA	NA	No	ID=9-399911-399921-CTA,9-399927-399936-CCA,9-399988-400012-CCA,9-400013-400023-CAC,9-400031-400044-CAC,9-400063-400081-TCACCA,9-400076-400086-CAC,9-400094-400107-CAC,9-400108-400120-CCA,9-400133-400143-CAC,9-400151-400167-CAC,9-400186-400204-TCACCA,9-400197-400215-ATCACCACCACCTCCACT,9-400199-400209-CAC,9-400215-400280-ATCACCACCACCTCCACC,9-400217-400227-CAC,9-400235-400245-CAC,9-400253-400263-CAC,9-400271-400280-CAC,9-400286-400300-CAC,9-400289-400301-CAT,9-400310-400320-CAC,9-400321-400335-CCA,9-400339-400353-CCA,9-400375-400393-TCACCA,9-400388-400398-CAC,9-400406-400419-CAC,9-400427-400437-CAC,9-400438-400450-CCA,9-400463-400473-CAC,9-400481-400493-TCACCA,9-400488-400498-CAC,9-400506-400519-CAC,9-400527-400537-CAC,9-400538-400550-CCA,9-400563-400576-CAC,9-400584-400594-CAC,9-400602-400615-CAC,9-400616-400625-CCA,9-400626-400636-CAC,9-400644-400654-CAC,9-400655-400667-CCA,9-400680-400690-CAC,9-400691-400708-CCA,9-400716-400729-CAC,9-400719-400755-CACCACCACCTCCACCACCACCAGCATCTTCACCAT,9-400730-400742-CCA,9-400755-400765-CAC,9-400766-400783-CCA,9-400773-400832-CACCACCACCTCCACCAT,9-400791-400801-CAC,9-400809-400819-CAC,9-400824-400833-CAT,9-400827-400830-CAC,9-400833-400843-CAC,9-400869-400879-CAC,9-400880-400894-CCA,9-400934-400946-CCA,9-400938-400947-CAT,9-400947-400966-CAC,9-400988-401003-CCA,9-401052-401061-CAT,9-401073-401086-CAC,9-401087-401096-CCA,9-401112-401121-CAC;MOTIFS=CTA,ATCACCACCACCTCCACT,CACCACCACCTCCACCAT,TCACCA,CACCACCACCTCCACCACCACCAGCATCTTCACCAT,CAC,CCA,CAT,ATCACCACCACCTCCACC;STRUC=<VC250520>	HPRC,HGSVC,1KG-ONT	Yes	0.003	No	NA,NA	NA	NA
chr9:400619	292785	INS	315	0.8549	0.5219	1	DOCK8(2.9093e-17,0.622)	DOCK8(2.9093e-17,0.622)	NA	NA	NA	NA	NA	NA	NA	No	ID=9-399911-399921-CTA,9-399927-399936-CCA,9-399988-400012-CCA,9-400013-400023-CAC,9-400031-400044-CAC,9-400063-400081-TCACCA,9-400076-400086-CAC,9-400094-400107-CAC,9-400108-400120-CCA,9-400133-400143-CAC,9-400151-400167-CAC,9-400186-400204-TCACCA,9-400197-400215-ATCACCACCACCTCCACT,9-400199-400209-CAC,9-400215-400280-ATCACCACCACCTCCACC,9-400217-400227-CAC,9-400235-400245-CAC,9-400253-400263-CAC,9-400271-400280-CAC,9-400286-400300-CAC,9-400289-400301-CAT,9-400310-400320-CAC,9-400321-400335-CCA,9-400339-400353-CCA,9-400375-400393-TCACCA,9-400388-400398-CAC,9-400406-400419-CAC,9-400427-400437-CAC,9-400438-400450-CCA,9-400463-400473-CAC,9-400481-400493-TCACCA,9-400488-400498-CAC,9-400506-400519-CAC,9-400527-400537-CAC,9-400538-400550-CCA,9-400563-400576-CAC,9-400584-400594-CAC,9-400602-400615-CAC,9-400616-400625-CCA,9-400626-400636-CAC,9-400644-400654-CAC,9-400655-400667-CCA,9-400680-400690-CAC,9-400691-400708-CCA,9-400716-400729-CAC,9-400719-400755-CACCACCACCTCCACCACCACCAGCATCTTCACCAT,9-400730-400742-CCA,9-400755-400765-CAC,9-400766-400783-CCA,9-400773-400832-CACCACCACCTCCACCAT,9-400791-400801-CAC,9-400809-400819-CAC,9-400824-400833-CAT,9-400827-400830-CAC,9-400833-400843-CAC,9-400869-400879-CAC,9-400880-400894-CCA,9-400934-400946-CCA,9-400938-400947-CAT,9-400947-400966-CAC,9-400988-401003-CCA,9-401052-401061-CAT,9-401073-401086-CAC,9-401087-401096-CCA,9-401112-401121-CAC;MOTIFS=CTA,ATCACCACCACCTCCACT,CACCACCACCTCCACCAT,TCACCA,CACCACCACCTCCACCACCACCAGCATCTTCACCAT,CAC,CCA,CAT,ATCACCACCACCTCCACC;STRUC=<VC250520>	HPRC,HGSVC	Yes	0.003	No	NA,NA	NA	NA
chr9:400619	292786	INS	563	0.8281	0.6271	2	DOCK8(2.9093e-17,0.622)	DOCK8(2.9093e-17,0.622)	NA	NA	NA	NA	NA	NA	NA	No	ID=9-399911-399921-CTA,9-399927-399936-CCA,9-399988-400012-CCA,9-400013-400023-CAC,9-400031-400044-CAC,9-400063-400081-TCACCA,9-400076-400086-CAC,9-400094-400107-CAC,9-400108-400120-CCA,9-400133-400143-CAC,9-400151-400167-CAC,9-400186-400204-TCACCA,9-400197-400215-ATCACCACCACCTCCACT,9-400199-400209-CAC,9-400215-400280-ATCACCACCACCTCCACC,9-400217-400227-CAC,9-400235-400245-CAC,9-400253-400263-CAC,9-400271-400280-CAC,9-400286-400300-CAC,9-400289-400301-CAT,9-400310-400320-CAC,9-400321-400335-CCA,9-400339-400353-CCA,9-400375-400393-TCACCA,9-400388-400398-CAC,9-400406-400419-CAC,9-400427-400437-CAC,9-400438-400450-CCA,9-400463-400473-CAC,9-400481-400493-TCACCA,9-400488-400498-CAC,9-400506-400519-CAC,9-400527-400537-CAC,9-400538-400550-CCA,9-400563-400576-CAC,9-400584-400594-CAC,9-400602-400615-CAC,9-400616-400625-CCA,9-400626-400636-CAC,9-400644-400654-CAC,9-400655-400667-CCA,9-400680-400690-CAC,9-400691-400708-CCA,9-400716-400729-CAC,9-400719-400755-CACCACCACCTCCACCACCACCAGCATCTTCACCAT,9-400730-400742-CCA,9-400755-400765-CAC,9-400766-400783-CCA,9-400773-400832-CACCACCACCTCCACCAT,9-400791-400801-CAC,9-400809-400819-CAC,9-400824-400833-CAT,9-400827-400830-CAC,9-400833-400843-CAC,9-400869-400879-CAC,9-400880-400894-CCA,9-400934-400946-CCA,9-400938-400947-CAT,9-400947-400966-CAC,9-400988-401003-CCA,9-401052-401061-CAT,9-401073-401086-CAC,9-401087-401096-CCA,9-401112-401121-CAC;MOTIFS=CTA,ATCACCACCACCTCCACT,CACCACCACCTCCACCAT,TCACCA,CACCACCACCTCCACCACCACCAGCATCTTCACCAT,CAC,CCA,CAT,ATCACCACCACCTCCACC;STRUC=<VC250520>	HPRC,HGSVC,1KG-ONT	Yes	0.003	No	NA,NA	NA	NA
chr9:400619	292787	INS	57	0.8347	0.6462	1	DOCK8(2.9093e-17,0.622)	DOCK8(2.9093e-17,0.622)	NA	NA	NA	NA	NA	NA	NA	No	ID=9-399911-399921-CTA,9-399927-399936-CCA,9-399988-400012-CCA,9-400013-400023-CAC,9-400031-400044-CAC,9-400063-400081-TCACCA,9-400076-400086-CAC,9-400094-400107-CAC,9-400108-400120-CCA,9-400133-400143-CAC,9-400151-400167-CAC,9-400186-400204-TCACCA,9-400197-400215-ATCACCACCACCTCCACT,9-400199-400209-CAC,9-400215-400280-ATCACCACCACCTCCACC,9-400217-400227-CAC,9-400235-400245-CAC,9-400253-400263-CAC,9-400271-400280-CAC,9-400286-400300-CAC,9-400289-400301-CAT,9-400310-400320-CAC,9-400321-400335-CCA,9-400339-400353-CCA,9-400375-400393-TCACCA,9-400388-400398-CAC,9-400406-400419-CAC,9-400427-400437-CAC,9-400438-400450-CCA,9-400463-400473-CAC,9-400481-400493-TCACCA,9-400488-400498-CAC,9-400506-400519-CAC,9-400527-400537-CAC,9-400538-400550-CCA,9-400563-400576-CAC,9-400584-400594-CAC,9-400602-400615-CAC,9-400616-400625-CCA,9-400626-400636-CAC,9-400644-400654-CAC,9-400655-400667-CCA,9-400680-400690-CAC,9-400691-400708-CCA,9-400716-400729-CAC,9-400719-400755-CACCACCACCTCCACCACCACCAGCATCTTCACCAT,9-400730-400742-CCA,9-400755-400765-CAC,9-400766-400783-CCA,9-400773-400832-CACCACCACCTCCACCAT,9-400791-400801-CAC,9-400809-400819-CAC,9-400824-400833-CAT,9-400827-400830-CAC,9-400833-400843-CAC,9-400869-400879-CAC,9-400880-400894-CCA,9-400934-400946-CCA,9-400938-400947-CAT,9-400947-400966-CAC,9-400988-401003-CCA,9-401052-401061-CAT,9-401073-401086-CAC,9-401087-401096-CCA,9-401112-401121-CAC;MOTIFS=CTA,ATCACCACCACCTCCACT,CACCACCACCTCCACCAT,TCACCA,CACCACCACCTCCACCACCACCAGCATCTTCACCAT,CAC,CCA,CAT,ATCACCACCACCTCCACC;STRUC=<VC250520>	HPRC,HGSVC	No	0.003	No	NA,NA	NA	NA
chr9:400619	292789	DEL	129	0.8292	0.6768	5	DOCK8(2.9093e-17,0.622)	DOCK8(2.9093e-17,0.622)	NA	NA	NA	NA	NA	NA	NA	No	ID=9-399911-399921-CTA,9-399927-399936-CCA,9-399988-400012-CCA,9-400013-400023-CAC,9-400031-400044-CAC,9-400063-400081-TCACCA,9-400076-400086-CAC,9-400094-400107-CAC,9-400108-400120-CCA,9-400133-400143-CAC,9-400151-400167-CAC,9-400186-400204-TCACCA,9-400197-400215-ATCACCACCACCTCCACT,9-400199-400209-CAC,9-400215-400280-ATCACCACCACCTCCACC,9-400217-400227-CAC,9-400235-400245-CAC,9-400253-400263-CAC,9-400271-400280-CAC,9-400286-400300-CAC,9-400289-400301-CAT,9-400310-400320-CAC,9-400321-400335-CCA,9-400339-400353-CCA,9-400375-400393-TCACCA,9-400388-400398-CAC,9-400406-400419-CAC,9-400427-400437-CAC,9-400438-400450-CCA,9-400463-400473-CAC,9-400481-400493-TCACCA,9-400488-400498-CAC,9-400506-400519-CAC,9-400527-400537-CAC,9-400538-400550-CCA,9-400563-400576-CAC,9-400584-400594-CAC,9-400602-400615-CAC,9-400616-400625-CCA,9-400626-400636-CAC,9-400644-400654-CAC,9-400655-400667-CCA,9-400680-400690-CAC,9-400691-400708-CCA,9-400716-400729-CAC,9-400719-400755-CACCACCACCTCCACCACCACCAGCATCTTCACCAT,9-400730-400742-CCA,9-400755-400765-CAC,9-400766-400783-CCA,9-400773-400832-CACCACCACCTCCACCAT,9-400791-400801-CAC,9-400809-400819-CAC,9-400824-400833-CAT,9-400827-400830-CAC,9-400833-400843-CAC,9-400869-400879-CAC,9-400880-400894-CCA,9-400934-400946-CCA,9-400938-400947-CAT,9-400947-400966-CAC,9-400988-401003-CCA,9-401052-401061-CAT,9-401073-401086-CAC,9-401087-401096-CCA,9-401112-401121-CAC;MOTIFS=CTA,ATCACCACCACCTCCACT,CACCACCACCTCCACCAT,TCACCA,CACCACCACCTCCACCACCACCAGCATCTTCACCAT,CAC,CCA,CAT,ATCACCACCACCTCCACC;STRUC=<VC250520>	HGSVC	No	0.058	No	NA,NA	NA	NA
chr9:400620	292791	INS	501	0.854	0.6458	3	DOCK8(2.9093e-17,0.622)	DOCK8(2.9093e-17,0.622)	NA	NA	NA	NA	NA	NA	NA	No	ID=9-399911-399921-CTA,9-399927-399936-CCA,9-399988-400012-CCA,9-400013-400023-CAC,9-400031-400044-CAC,9-400063-400081-TCACCA,9-400076-400086-CAC,9-400094-400107-CAC,9-400108-400120-CCA,9-400133-400143-CAC,9-400151-400167-CAC,9-400186-400204-TCACCA,9-400197-400215-ATCACCACCACCTCCACT,9-400199-400209-CAC,9-400215-400280-ATCACCACCACCTCCACC,9-400217-400227-CAC,9-400235-400245-CAC,9-400253-400263-CAC,9-400271-400280-CAC,9-400286-400300-CAC,9-400289-400301-CAT,9-400310-400320-CAC,9-400321-400335-CCA,9-400339-400353-CCA,9-400375-400393-TCACCA,9-400388-400398-CAC,9-400406-400419-CAC,9-400427-400437-CAC,9-400438-400450-CCA,9-400463-400473-CAC,9-400481-400493-TCACCA,9-400488-400498-CAC,9-400506-400519-CAC,9-400527-400537-CAC,9-400538-400550-CCA,9-400563-400576-CAC,9-400584-400594-CAC,9-400602-400615-CAC,9-400616-400625-CCA,9-400626-400636-CAC,9-400644-400654-CAC,9-400655-400667-CCA,9-400680-400690-CAC,9-400691-400708-CCA,9-400716-400729-CAC,9-400719-400755-CACCACCACCTCCACCACCACCAGCATCTTCACCAT,9-400730-400742-CCA,9-400755-400765-CAC,9-400766-400783-CCA,9-400773-400832-CACCACCACCTCCACCAT,9-400791-400801-CAC,9-400809-400819-CAC,9-400824-400833-CAT,9-400827-400830-CAC,9-400833-400843-CAC,9-400869-400879-CAC,9-400880-400894-CCA,9-400934-400946-CCA,9-400938-400947-CAT,9-400947-400966-CAC,9-400988-401003-CCA,9-401052-401061-CAT,9-401073-401086-CAC,9-401087-401096-CCA,9-401112-401121-CAC;MOTIFS=CTA,ATCACCACCACCTCCACT,CACCACCACCTCCACCAT,TCACCA,CACCACCACCTCCACCACCACCAGCATCTTCACCAT,CAC,CCA,CAT,ATCACCACCACCTCCACC;STRUC=<VC250520>	HPRC,HGSVC,1KG-ONT	Yes	0.003	No	NA,NA	NA	NA
chr9:400623	292796	INS	63	0.8457	0.5775	1	DOCK8(2.9093e-17,0.622)	DOCK8(2.9093e-17,0.622)	NA	NA	NA	NA	NA	NA	NA	No	ID=9-399911-399921-CTA,9-399927-399936-CCA,9-399988-400012-CCA,9-400013-400023-CAC,9-400031-400044-CAC,9-400063-400081-TCACCA,9-400076-400086-CAC,9-400094-400107-CAC,9-400108-400120-CCA,9-400133-400143-CAC,9-400151-400167-CAC,9-400186-400204-TCACCA,9-400197-400215-ATCACCACCACCTCCACT,9-400199-400209-CAC,9-400215-400280-ATCACCACCACCTCCACC,9-400217-400227-CAC,9-400235-400245-CAC,9-400253-400263-CAC,9-400271-400280-CAC,9-400286-400300-CAC,9-400289-400301-CAT,9-400310-400320-CAC,9-400321-400335-CCA,9-400339-400353-CCA,9-400375-400393-TCACCA,9-400388-400398-CAC,9-400406-400419-CAC,9-400427-400437-CAC,9-400438-400450-CCA,9-400463-400473-CAC,9-400481-400493-TCACCA,9-400488-400498-CAC,9-400506-400519-CAC,9-400527-400537-CAC,9-400538-400550-CCA,9-400563-400576-CAC,9-400584-400594-CAC,9-400602-400615-CAC,9-400616-400625-CCA,9-400626-400636-CAC,9-400644-400654-CAC,9-400655-400667-CCA,9-400680-400690-CAC,9-400691-400708-CCA,9-400716-400729-CAC,9-400719-400755-CACCACCACCTCCACCACCACCAGCATCTTCACCAT,9-400730-400742-CCA,9-400755-400765-CAC,9-400766-400783-CCA,9-400773-400832-CACCACCACCTCCACCAT,9-400791-400801-CAC,9-400809-400819-CAC,9-400824-400833-CAT,9-400827-400830-CAC,9-400833-400843-CAC,9-400869-400879-CAC,9-400880-400894-CCA,9-400934-400946-CCA,9-400938-400947-CAT,9-400947-400966-CAC,9-400988-401003-CCA,9-401052-401061-CAT,9-401073-401086-CAC,9-401087-401096-CCA,9-401112-401121-CAC;MOTIFS=CTA,ATCACCACCACCTCCACT,CACCACCACCTCCACCAT,TCACCA,CACCACCACCTCCACCACCACCAGCATCTTCACCAT,CAC,CCA,CAT,ATCACCACCACCTCCACC;STRUC=<VC250520>	HPRC,HGSVC	No	0.003	No	NA,NA	NA	NA
chr9:400628	292798	INS	453	0.8135	0.6634	3	DOCK8(2.9093e-17,0.622)	DOCK8(2.9093e-17,0.622)	NA	NA	NA	NA	NA	NA	NA	No	ID=9-399911-399921-CTA,9-399927-399936-CCA,9-399988-400012-CCA,9-400013-400023-CAC,9-400031-400044-CAC,9-400063-400081-TCACCA,9-400076-400086-CAC,9-400094-400107-CAC,9-400108-400120-CCA,9-400133-400143-CAC,9-400151-400167-CAC,9-400186-400204-TCACCA,9-400197-400215-ATCACCACCACCTCCACT,9-400199-400209-CAC,9-400215-400280-ATCACCACCACCTCCACC,9-400217-400227-CAC,9-400235-400245-CAC,9-400253-400263-CAC,9-400271-400280-CAC,9-400286-400300-CAC,9-400289-400301-CAT,9-400310-400320-CAC,9-400321-400335-CCA,9-400339-400353-CCA,9-400375-400393-TCACCA,9-400388-400398-CAC,9-400406-400419-CAC,9-400427-400437-CAC,9-400438-400450-CCA,9-400463-400473-CAC,9-400481-400493-TCACCA,9-400488-400498-CAC,9-400506-400519-CAC,9-400527-400537-CAC,9-400538-400550-CCA,9-400563-400576-CAC,9-400584-400594-CAC,9-400602-400615-CAC,9-400616-400625-CCA,9-400626-400636-CAC,9-400644-400654-CAC,9-400655-400667-CCA,9-400680-400690-CAC,9-400691-400708-CCA,9-400716-400729-CAC,9-400719-400755-CACCACCACCTCCACCACCACCAGCATCTTCACCAT,9-400730-400742-CCA,9-400755-400765-CAC,9-400766-400783-CCA,9-400773-400832-CACCACCACCTCCACCAT,9-400791-400801-CAC,9-400809-400819-CAC,9-400824-400833-CAT,9-400827-400830-CAC,9-400833-400843-CAC,9-400869-400879-CAC,9-400880-400894-CCA,9-400934-400946-CCA,9-400938-400947-CAT,9-400947-400966-CAC,9-400988-401003-CCA,9-401052-401061-CAT,9-401073-401086-CAC,9-401087-401096-CCA,9-401112-401121-CAC;MOTIFS=CTA,ATCACCACCACCTCCACT,CACCACCACCTCCACCAT,TCACCA,CACCACCACCTCCACCACCACCAGCATCTTCACCAT,CAC,CCA,CAT,ATCACCACCACCTCCACC;STRUC=<VC250520>	HPRC,HGSVC,1KG-ONT	Yes	0.003	No	NA,NA	NA	NA
chr9:400638	292800	INS	879	0.8999	0.6363	9	DOCK8(2.9093e-17,0.622)	DOCK8(2.9093e-17,0.622)	NA	NA	NA	NA	NA	NA	NA	No	ID=9-399911-399921-CTA,9-399927-399936-CCA,9-399988-400012-CCA,9-400013-400023-CAC,9-400031-400044-CAC,9-400063-400081-TCACCA,9-400076-400086-CAC,9-400094-400107-CAC,9-400108-400120-CCA,9-400133-400143-CAC,9-400151-400167-CAC,9-400186-400204-TCACCA,9-400197-400215-ATCACCACCACCTCCACT,9-400199-400209-CAC,9-400215-400280-ATCACCACCACCTCCACC,9-400217-400227-CAC,9-400235-400245-CAC,9-400253-400263-CAC,9-400271-400280-CAC,9-400286-400300-CAC,9-400289-400301-CAT,9-400310-400320-CAC,9-400321-400335-CCA,9-400339-400353-CCA,9-400375-400393-TCACCA,9-400388-400398-CAC,9-400406-400419-CAC,9-400427-400437-CAC,9-400438-400450-CCA,9-400463-400473-CAC,9-400481-400493-TCACCA,9-400488-400498-CAC,9-400506-400519-CAC,9-400527-400537-CAC,9-400538-400550-CCA,9-400563-400576-CAC,9-400584-400594-CAC,9-400602-400615-CAC,9-400616-400625-CCA,9-400626-400636-CAC,9-400644-400654-CAC,9-400655-400667-CCA,9-400680-400690-CAC,9-400691-400708-CCA,9-400716-400729-CAC,9-400719-400755-CACCACCACCTCCACCACCACCAGCATCTTCACCAT,9-400730-400742-CCA,9-400755-400765-CAC,9-400766-400783-CCA,9-400773-400832-CACCACCACCTCCACCAT,9-400791-400801-CAC,9-400809-400819-CAC,9-400824-400833-CAT,9-400827-400830-CAC,9-400833-400843-CAC,9-400869-400879-CAC,9-400880-400894-CCA,9-400934-400946-CCA,9-400938-400947-CAT,9-400947-400966-CAC,9-400988-401003-CCA,9-401052-401061-CAT,9-401073-401086-CAC,9-401087-401096-CCA,9-401112-401121-CAC;MOTIFS=CTA,ATCACCACCACCTCCACT,CACCACCACCTCCACCAT,TCACCA,CACCACCACCTCCACCACCACCAGCATCTTCACCAT,CAC,CCA,CAT,ATCACCACCACCTCCACC;STRUC=<VC250520>	HPRC,HGSVC,1KG-ONT	Yes	0.003	Yes	NA,NA	NA	NA
chr9:400658	292802	INS	387	0.8175	0.6541	3	DOCK8(2.9093e-17,0.622)	DOCK8(2.9093e-17,0.622)	NA	NA	NA	NA	NA	NA	NA	No	ID=9-399911-399921-CTA,9-399927-399936-CCA,9-399988-400012-CCA,9-400013-400023-CAC,9-400031-400044-CAC,9-400063-400081-TCACCA,9-400076-400086-CAC,9-400094-400107-CAC,9-400108-400120-CCA,9-400133-400143-CAC,9-400151-400167-CAC,9-400186-400204-TCACCA,9-400197-400215-ATCACCACCACCTCCACT,9-400199-400209-CAC,9-400215-400280-ATCACCACCACCTCCACC,9-400217-400227-CAC,9-400235-400245-CAC,9-400253-400263-CAC,9-400271-400280-CAC,9-400286-400300-CAC,9-400289-400301-CAT,9-400310-400320-CAC,9-400321-400335-CCA,9-400339-400353-CCA,9-400375-400393-TCACCA,9-400388-400398-CAC,9-400406-400419-CAC,9-400427-400437-CAC,9-400438-400450-CCA,9-400463-400473-CAC,9-400481-400493-TCACCA,9-400488-400498-CAC,9-400506-400519-CAC,9-400527-400537-CAC,9-400538-400550-CCA,9-400563-400576-CAC,9-400584-400594-CAC,9-400602-400615-CAC,9-400616-400625-CCA,9-400626-400636-CAC,9-400644-400654-CAC,9-400655-400667-CCA,9-400680-400690-CAC,9-400691-400708-CCA,9-400716-400729-CAC,9-400719-400755-CACCACCACCTCCACCACCACCAGCATCTTCACCAT,9-400730-400742-CCA,9-400755-400765-CAC,9-400766-400783-CCA,9-400773-400832-CACCACCACCTCCACCAT,9-400791-400801-CAC,9-400809-400819-CAC,9-400824-400833-CAT,9-400827-400830-CAC,9-400833-400843-CAC,9-400869-400879-CAC,9-400880-400894-CCA,9-400934-400946-CCA,9-400938-400947-CAT,9-400947-400966-CAC,9-400988-401003-CCA,9-401052-401061-CAT,9-401073-401086-CAC,9-401087-401096-CCA,9-401112-401121-CAC;MOTIFS=CTA,ATCACCACCACCTCCACT,CACCACCACCTCCACCAT,TCACCA,CACCACCACCTCCACCACCACCAGCATCTTCACCAT,CAC,CCA,CAT,ATCACCACCACCTCCACC;STRUC=<VC250520>	HPRC,HGSVC,1KG-ONT	Yes	0.003	No	NA,NA	NA	NA
chr9:400658	292801	INS	674	0.8368	0.6101	4	DOCK8(2.9093e-17,0.622)	DOCK8(2.9093e-17,0.622)	NA	NA	NA	NA	NA	NA	NA	No	ID=9-399911-399921-CTA,9-399927-399936-CCA,9-399988-400012-CCA,9-400013-400023-CAC,9-400031-400044-CAC,9-400063-400081-TCACCA,9-400076-400086-CAC,9-400094-400107-CAC,9-400108-400120-CCA,9-400133-400143-CAC,9-400151-400167-CAC,9-400186-400204-TCACCA,9-400197-400215-ATCACCACCACCTCCACT,9-400199-400209-CAC,9-400215-400280-ATCACCACCACCTCCACC,9-400217-400227-CAC,9-400235-400245-CAC,9-400253-400263-CAC,9-400271-400280-CAC,9-400286-400300-CAC,9-400289-400301-CAT,9-400310-400320-CAC,9-400321-400335-CCA,9-400339-400353-CCA,9-400375-400393-TCACCA,9-400388-400398-CAC,9-400406-400419-CAC,9-400427-400437-CAC,9-400438-400450-CCA,9-400463-400473-CAC,9-400481-400493-TCACCA,9-400488-400498-CAC,9-400506-400519-CAC,9-400527-400537-CAC,9-400538-400550-CCA,9-400563-400576-CAC,9-400584-400594-CAC,9-400602-400615-CAC,9-400616-400625-CCA,9-400626-400636-CAC,9-400644-400654-CAC,9-400655-400667-CCA,9-400680-400690-CAC,9-400691-400708-CCA,9-400716-400729-CAC,9-400719-400755-CACCACCACCTCCACCACCACCAGCATCTTCACCAT,9-400730-400742-CCA,9-400755-400765-CAC,9-400766-400783-CCA,9-400773-400832-CACCACCACCTCCACCAT,9-400791-400801-CAC,9-400809-400819-CAC,9-400824-400833-CAT,9-400827-400830-CAC,9-400833-400843-CAC,9-400869-400879-CAC,9-400880-400894-CCA,9-400934-400946-CCA,9-400938-400947-CAT,9-400947-400966-CAC,9-400988-401003-CCA,9-401052-401061-CAT,9-401073-401086-CAC,9-401087-401096-CCA,9-401112-401121-CAC;MOTIFS=CTA,ATCACCACCACCTCCACT,CACCACCACCTCCACCAT,TCACCA,CACCACCACCTCCACCACCACCAGCATCTTCACCAT,CAC,CCA,CAT,ATCACCACCACCTCCACC;STRUC=<VC250520>	HPRC,HGSVC,1KG-ONT	Yes	0.003	No	NA,NA	NA	NA
chr9:400667	292804	INS	1440	0.8274	0.6516	13	DOCK8(2.9093e-17,0.622)	DOCK8(2.9093e-17,0.622)	NA	NA	NA	NA	NA	NA	NA	No	ID=9-399911-399921-CTA,9-399927-399936-CCA,9-399988-400012-CCA,9-400013-400023-CAC,9-400031-400044-CAC,9-400063-400081-TCACCA,9-400076-400086-CAC,9-400094-400107-CAC,9-400108-400120-CCA,9-400133-400143-CAC,9-400151-400167-CAC,9-400186-400204-TCACCA,9-400197-400215-ATCACCACCACCTCCACT,9-400199-400209-CAC,9-400215-400280-ATCACCACCACCTCCACC,9-400217-400227-CAC,9-400235-400245-CAC,9-400253-400263-CAC,9-400271-400280-CAC,9-400286-400300-CAC,9-400289-400301-CAT,9-400310-400320-CAC,9-400321-400335-CCA,9-400339-400353-CCA,9-400375-400393-TCACCA,9-400388-400398-CAC,9-400406-400419-CAC,9-400427-400437-CAC,9-400438-400450-CCA,9-400463-400473-CAC,9-400481-400493-TCACCA,9-400488-400498-CAC,9-400506-400519-CAC,9-400527-400537-CAC,9-400538-400550-CCA,9-400563-400576-CAC,9-400584-400594-CAC,9-400602-400615-CAC,9-400616-400625-CCA,9-400626-400636-CAC,9-400644-400654-CAC,9-400655-400667-CCA,9-400680-400690-CAC,9-400691-400708-CCA,9-400716-400729-CAC,9-400719-400755-CACCACCACCTCCACCACCACCAGCATCTTCACCAT,9-400730-400742-CCA,9-400755-400765-CAC,9-400766-400783-CCA,9-400773-400832-CACCACCACCTCCACCAT,9-400791-400801-CAC,9-400809-400819-CAC,9-400824-400833-CAT,9-400827-400830-CAC,9-400833-400843-CAC,9-400869-400879-CAC,9-400880-400894-CCA,9-400934-400946-CCA,9-400938-400947-CAT,9-400947-400966-CAC,9-400988-401003-CCA,9-401052-401061-CAT,9-401073-401086-CAC,9-401087-401096-CCA,9-401112-401121-CAC;MOTIFS=CTA,ATCACCACCACCTCCACT,CACCACCACCTCCACCAT,TCACCA,CACCACCACCTCCACCACCACCAGCATCTTCACCAT,CAC,CCA,CAT,ATCACCACCACCTCCACC;STRUC=<VC250520>	HPRC,HGSVC	Yes	0.003	Yes	NA,NA	NA	NA
chr9:400671	292805	INS	88	0.8723	0.4712	2	DOCK8(2.9093e-17,0.622)	DOCK8(2.9093e-17,0.622)	NA	NA	NA	NA	NA	NA	NA	No	ID=9-399911-399921-CTA,9-399927-399936-CCA,9-399988-400012-CCA,9-400013-400023-CAC,9-400031-400044-CAC,9-400063-400081-TCACCA,9-400076-400086-CAC,9-400094-400107-CAC,9-400108-400120-CCA,9-400133-400143-CAC,9-400151-400167-CAC,9-400186-400204-TCACCA,9-400197-400215-ATCACCACCACCTCCACT,9-400199-400209-CAC,9-400215-400280-ATCACCACCACCTCCACC,9-400217-400227-CAC,9-400235-400245-CAC,9-400253-400263-CAC,9-400271-400280-CAC,9-400286-400300-CAC,9-400289-400301-CAT,9-400310-400320-CAC,9-400321-400335-CCA,9-400339-400353-CCA,9-400375-400393-TCACCA,9-400388-400398-CAC,9-400406-400419-CAC,9-400427-400437-CAC,9-400438-400450-CCA,9-400463-400473-CAC,9-400481-400493-TCACCA,9-400488-400498-CAC,9-400506-400519-CAC,9-400527-400537-CAC,9-400538-400550-CCA,9-400563-400576-CAC,9-400584-400594-CAC,9-400602-400615-CAC,9-400616-400625-CCA,9-400626-400636-CAC,9-400644-400654-CAC,9-400655-400667-CCA,9-400680-400690-CAC,9-400691-400708-CCA,9-400716-400729-CAC,9-400719-400755-CACCACCACCTCCACCACCACCAGCATCTTCACCAT,9-400730-400742-CCA,9-400755-400765-CAC,9-400766-400783-CCA,9-400773-400832-CACCACCACCTCCACCAT,9-400791-400801-CAC,9-400809-400819-CAC,9-400824-400833-CAT,9-400827-400830-CAC,9-400833-400843-CAC,9-400869-400879-CAC,9-400880-400894-CCA,9-400934-400946-CCA,9-400938-400947-CAT,9-400947-400966-CAC,9-400988-401003-CCA,9-401052-401061-CAT,9-401073-401086-CAC,9-401087-401096-CCA,9-401112-401121-CAC;MOTIFS=CTA,ATCACCACCACCTCCACT,CACCACCACCTCCACCAT,TCACCA,CACCACCACCTCCACCACCACCAGCATCTTCACCAT,CAC,CCA,CAT,ATCACCACCACCTCCACC;STRUC=<VC250520>	HPRC,HGSVC	Yes	0.003	No	NA,NA	NA	NA
chr9:400695	292807	DEL	56	0.8779	0.4861	25	DOCK8(2.9093e-17,0.622)	DOCK8(2.9093e-17,0.622)	NA	NA	NA	NA	NA	NA	NA	No	ID=9-399911-399921-CTA,9-399927-399936-CCA,9-399988-400012-CCA,9-400013-400023-CAC,9-400031-400044-CAC,9-400063-400081-TCACCA,9-400076-400086-CAC,9-400094-400107-CAC,9-400108-400120-CCA,9-400133-400143-CAC,9-400151-400167-CAC,9-400186-400204-TCACCA,9-400197-400215-ATCACCACCACCTCCACT,9-400199-400209-CAC,9-400215-400280-ATCACCACCACCTCCACC,9-400217-400227-CAC,9-400235-400245-CAC,9-400253-400263-CAC,9-400271-400280-CAC,9-400286-400300-CAC,9-400289-400301-CAT,9-400310-400320-CAC,9-400321-400335-CCA,9-400339-400353-CCA,9-400375-400393-TCACCA,9-400388-400398-CAC,9-400406-400419-CAC,9-400427-400437-CAC,9-400438-400450-CCA,9-400463-400473-CAC,9-400481-400493-TCACCA,9-400488-400498-CAC,9-400506-400519-CAC,9-400527-400537-CAC,9-400538-400550-CCA,9-400563-400576-CAC,9-400584-400594-CAC,9-400602-400615-CAC,9-400616-400625-CCA,9-400626-400636-CAC,9-400644-400654-CAC,9-400655-400667-CCA,9-400680-400690-CAC,9-400691-400708-CCA,9-400716-400729-CAC,9-400719-400755-CACCACCACCTCCACCACCACCAGCATCTTCACCAT,9-400730-400742-CCA,9-400755-400765-CAC,9-400766-400783-CCA,9-400773-400832-CACCACCACCTCCACCAT,9-400791-400801-CAC,9-400809-400819-CAC,9-400824-400833-CAT,9-400827-400830-CAC,9-400833-400843-CAC,9-400869-400879-CAC,9-400880-400894-CCA,9-400934-400946-CCA,9-400938-400947-CAT,9-400947-400966-CAC,9-400988-401003-CCA,9-401052-401061-CAT,9-401073-401086-CAC,9-401087-401096-CCA,9-401112-401121-CAC;MOTIFS=CTA,ATCACCACCACCTCCACT,CACCACCACCTCCACCAT,TCACCA,CACCACCACCTCCACCACCACCAGCATCTTCACCAT,CAC,CCA,CAT,ATCACCACCACCTCCACC;STRUC=<VC250520>	HPRC	No	0.059	Yes	NA,NA	NA	NA
chr9:400716	292809	INS	58	0.853	0.5969	1	DOCK8(2.9093e-17,0.622)	DOCK8(2.9093e-17,0.622)	NA	NA	NA	NA	NA	NA	NA	No	ID=9-399911-399921-CTA,9-399927-399936-CCA,9-399988-400012-CCA,9-400013-400023-CAC,9-400031-400044-CAC,9-400063-400081-TCACCA,9-400076-400086-CAC,9-400094-400107-CAC,9-400108-400120-CCA,9-400133-400143-CAC,9-400151-400167-CAC,9-400186-400204-TCACCA,9-400197-400215-ATCACCACCACCTCCACT,9-400199-400209-CAC,9-400215-400280-ATCACCACCACCTCCACC,9-400217-400227-CAC,9-400235-400245-CAC,9-400253-400263-CAC,9-400271-400280-CAC,9-400286-400300-CAC,9-400289-400301-CAT,9-400310-400320-CAC,9-400321-400335-CCA,9-400339-400353-CCA,9-400375-400393-TCACCA,9-400388-400398-CAC,9-400406-400419-CAC,9-400427-400437-CAC,9-400438-400450-CCA,9-400463-400473-CAC,9-400481-400493-TCACCA,9-400488-400498-CAC,9-400506-400519-CAC,9-400527-400537-CAC,9-400538-400550-CCA,9-400563-400576-CAC,9-400584-400594-CAC,9-400602-400615-CAC,9-400616-400625-CCA,9-400626-400636-CAC,9-400644-400654-CAC,9-400655-400667-CCA,9-400680-400690-CAC,9-400691-400708-CCA,9-400716-400729-CAC,9-400719-400755-CACCACCACCTCCACCACCACCAGCATCTTCACCAT,9-400730-400742-CCA,9-400755-400765-CAC,9-400766-400783-CCA,9-400773-400832-CACCACCACCTCCACCAT,9-400791-400801-CAC,9-400809-400819-CAC,9-400824-400833-CAT,9-400827-400830-CAC,9-400833-400843-CAC,9-400869-400879-CAC,9-400880-400894-CCA,9-400934-400946-CCA,9-400938-400947-CAT,9-400947-400966-CAC,9-400988-401003-CCA,9-401052-401061-CAT,9-401073-401086-CAC,9-401087-401096-CCA,9-401112-401121-CAC;MOTIFS=CTA,ATCACCACCACCTCCACT,CACCACCACCTCCACCAT,TCACCA,CACCACCACCTCCACCACCACCAGCATCTTCACCAT,CAC,CCA,CAT,ATCACCACCACCTCCACC;STRUC=<VC250520>	HPRC,HGSVC	Yes	0.003	No	NA,NA	NA	NA
chr9:400716	292810	INS	336	0.8969	0.5708	1	DOCK8(2.9093e-17,0.622)	DOCK8(2.9093e-17,0.622)	NA	NA	NA	NA	NA	NA	NA	No	ID=9-399911-399921-CTA,9-399927-399936-CCA,9-399988-400012-CCA,9-400013-400023-CAC,9-400031-400044-CAC,9-400063-400081-TCACCA,9-400076-400086-CAC,9-400094-400107-CAC,9-400108-400120-CCA,9-400133-400143-CAC,9-400151-400167-CAC,9-400186-400204-TCACCA,9-400197-400215-ATCACCACCACCTCCACT,9-400199-400209-CAC,9-400215-400280-ATCACCACCACCTCCACC,9-400217-400227-CAC,9-400235-400245-CAC,9-400253-400263-CAC,9-400271-400280-CAC,9-400286-400300-CAC,9-400289-400301-CAT,9-400310-400320-CAC,9-400321-400335-CCA,9-400339-400353-CCA,9-400375-400393-TCACCA,9-400388-400398-CAC,9-400406-400419-CAC,9-400427-400437-CAC,9-400438-400450-CCA,9-400463-400473-CAC,9-400481-400493-TCACCA,9-400488-400498-CAC,9-400506-400519-CAC,9-400527-400537-CAC,9-400538-400550-CCA,9-400563-400576-CAC,9-400584-400594-CAC,9-400602-400615-CAC,9-400616-400625-CCA,9-400626-400636-CAC,9-400644-400654-CAC,9-400655-400667-CCA,9-400680-400690-CAC,9-400691-400708-CCA,9-400716-400729-CAC,9-400719-400755-CACCACCACCTCCACCACCACCAGCATCTTCACCAT,9-400730-400742-CCA,9-400755-400765-CAC,9-400766-400783-CCA,9-400773-400832-CACCACCACCTCCACCAT,9-400791-400801-CAC,9-400809-400819-CAC,9-400824-400833-CAT,9-400827-400830-CAC,9-400833-400843-CAC,9-400869-400879-CAC,9-400880-400894-CCA,9-400934-400946-CCA,9-400938-400947-CAT,9-400947-400966-CAC,9-400988-401003-CCA,9-401052-401061-CAT,9-401073-401086-CAC,9-401087-401096-CCA,9-401112-401121-CAC;MOTIFS=CTA,ATCACCACCACCTCCACT,CACCACCACCTCCACCAT,TCACCA,CACCACCACCTCCACCACCACCAGCATCTTCACCAT,CAC,CCA,CAT,ATCACCACCACCTCCACC;STRUC=<VC250520>	HPRC,HGSVC	Yes	0.003	No	NA,NA	NA	NA
chr9:400718	292811	INS	64	0.846	0.5814	5	DOCK8(2.9093e-17,0.622)	DOCK8(2.9093e-17,0.622)	NA	NA	NA	NA	NA	NA	NA	No	ID=9-399911-399921-CTA,9-399927-399936-CCA,9-399988-400012-CCA,9-400013-400023-CAC,9-400031-400044-CAC,9-400063-400081-TCACCA,9-400076-400086-CAC,9-400094-400107-CAC,9-400108-400120-CCA,9-400133-400143-CAC,9-400151-400167-CAC,9-400186-400204-TCACCA,9-400197-400215-ATCACCACCACCTCCACT,9-400199-400209-CAC,9-400215-400280-ATCACCACCACCTCCACC,9-400217-400227-CAC,9-400235-400245-CAC,9-400253-400263-CAC,9-400271-400280-CAC,9-400286-400300-CAC,9-400289-400301-CAT,9-400310-400320-CAC,9-400321-400335-CCA,9-400339-400353-CCA,9-400375-400393-TCACCA,9-400388-400398-CAC,9-400406-400419-CAC,9-400427-400437-CAC,9-400438-400450-CCA,9-400463-400473-CAC,9-400481-400493-TCACCA,9-400488-400498-CAC,9-400506-400519-CAC,9-400527-400537-CAC,9-400538-400550-CCA,9-400563-400576-CAC,9-400584-400594-CAC,9-400602-400615-CAC,9-400616-400625-CCA,9-400626-400636-CAC,9-400644-400654-CAC,9-400655-400667-CCA,9-400680-400690-CAC,9-400691-400708-CCA,9-400716-400729-CAC,9-400719-400755-CACCACCACCTCCACCACCACCAGCATCTTCACCAT,9-400730-400742-CCA,9-400755-400765-CAC,9-400766-400783-CCA,9-400773-400832-CACCACCACCTCCACCAT,9-400791-400801-CAC,9-400809-400819-CAC,9-400824-400833-CAT,9-400827-400830-CAC,9-400833-400843-CAC,9-400869-400879-CAC,9-400880-400894-CCA,9-400934-400946-CCA,9-400938-400947-CAT,9-400947-400966-CAC,9-400988-401003-CCA,9-401052-401061-CAT,9-401073-401086-CAC,9-401087-401096-CCA,9-401112-401121-CAC;MOTIFS=CTA,ATCACCACCACCTCCACT,CACCACCACCTCCACCAT,TCACCA,CACCACCACCTCCACCACCACCAGCATCTTCACCAT,CAC,CCA,CAT,ATCACCACCACCTCCACC;STRUC=<VC250520>	HPRC,HGSVC	Yes	0.003	No	NA,NA	NA	NA
chr9:400719	292813	INS	534	0.7988	0.698	2	DOCK8(2.9093e-17,0.622)	DOCK8(2.9093e-17,0.622)	NA	NA	NA	NA	NA	NA	NA	No	ID=9-399911-399921-CTA,9-399927-399936-CCA,9-399988-400012-CCA,9-400013-400023-CAC,9-400031-400044-CAC,9-400063-400081-TCACCA,9-400076-400086-CAC,9-400094-400107-CAC,9-400108-400120-CCA,9-400133-400143-CAC,9-400151-400167-CAC,9-400186-400204-TCACCA,9-400197-400215-ATCACCACCACCTCCACT,9-400199-400209-CAC,9-400215-400280-ATCACCACCACCTCCACC,9-400217-400227-CAC,9-400235-400245-CAC,9-400253-400263-CAC,9-400271-400280-CAC,9-400286-400300-CAC,9-400289-400301-CAT,9-400310-400320-CAC,9-400321-400335-CCA,9-400339-400353-CCA,9-400375-400393-TCACCA,9-400388-400398-CAC,9-400406-400419-CAC,9-400427-400437-CAC,9-400438-400450-CCA,9-400463-400473-CAC,9-400481-400493-TCACCA,9-400488-400498-CAC,9-400506-400519-CAC,9-400527-400537-CAC,9-400538-400550-CCA,9-400563-400576-CAC,9-400584-400594-CAC,9-400602-400615-CAC,9-400616-400625-CCA,9-400626-400636-CAC,9-400644-400654-CAC,9-400655-400667-CCA,9-400680-400690-CAC,9-400691-400708-CCA,9-400716-400729-CAC,9-400719-400755-CACCACCACCTCCACCACCACCAGCATCTTCACCAT,9-400730-400742-CCA,9-400755-400765-CAC,9-400766-400783-CCA,9-400773-400832-CACCACCACCTCCACCAT,9-400791-400801-CAC,9-400809-400819-CAC,9-400824-400833-CAT,9-400827-400830-CAC,9-400833-400843-CAC,9-400869-400879-CAC,9-400880-400894-CCA,9-400934-400946-CCA,9-400938-400947-CAT,9-400947-400966-CAC,9-400988-401003-CCA,9-401052-401061-CAT,9-401073-401086-CAC,9-401087-401096-CCA,9-401112-401121-CAC;MOTIFS=CTA,ATCACCACCACCTCCACT,CACCACCACCTCCACCAT,TCACCA,CACCACCACCTCCACCACCACCAGCATCTTCACCAT,CAC,CCA,CAT,ATCACCACCACCTCCACC;STRUC=<VC250520>	HPRC,HGSVC,1KG-ONT	Yes	0.003	Yes	NA,NA	NA	NA
chr9:400719	292815	INS	69	0.813	0.6723	1	DOCK8(2.9093e-17,0.622)	DOCK8(2.9093e-17,0.622)	NA	NA	NA	NA	NA	NA	NA	No	ID=9-399911-399921-CTA,9-399927-399936-CCA,9-399988-400012-CCA,9-400013-400023-CAC,9-400031-400044-CAC,9-400063-400081-TCACCA,9-400076-400086-CAC,9-400094-400107-CAC,9-400108-400120-CCA,9-400133-400143-CAC,9-400151-400167-CAC,9-400186-400204-TCACCA,9-400197-400215-ATCACCACCACCTCCACT,9-400199-400209-CAC,9-400215-400280-ATCACCACCACCTCCACC,9-400217-400227-CAC,9-400235-400245-CAC,9-400253-400263-CAC,9-400271-400280-CAC,9-400286-400300-CAC,9-400289-400301-CAT,9-400310-400320-CAC,9-400321-400335-CCA,9-400339-400353-CCA,9-400375-400393-TCACCA,9-400388-400398-CAC,9-400406-400419-CAC,9-400427-400437-CAC,9-400438-400450-CCA,9-400463-400473-CAC,9-400481-400493-TCACCA,9-400488-400498-CAC,9-400506-400519-CAC,9-400527-400537-CAC,9-400538-400550-CCA,9-400563-400576-CAC,9-400584-400594-CAC,9-400602-400615-CAC,9-400616-400625-CCA,9-400626-400636-CAC,9-400644-400654-CAC,9-400655-400667-CCA,9-400680-400690-CAC,9-400691-400708-CCA,9-400716-400729-CAC,9-400719-400755-CACCACCACCTCCACCACCACCAGCATCTTCACCAT,9-400730-400742-CCA,9-400755-400765-CAC,9-400766-400783-CCA,9-400773-400832-CACCACCACCTCCACCAT,9-400791-400801-CAC,9-400809-400819-CAC,9-400824-400833-CAT,9-400827-400830-CAC,9-400833-400843-CAC,9-400869-400879-CAC,9-400880-400894-CCA,9-400934-400946-CCA,9-400938-400947-CAT,9-400947-400966-CAC,9-400988-401003-CCA,9-401052-401061-CAT,9-401073-401086-CAC,9-401087-401096-CCA,9-401112-401121-CAC;MOTIFS=CTA,ATCACCACCACCTCCACT,CACCACCACCTCCACCAT,TCACCA,CACCACCACCTCCACCACCACCAGCATCTTCACCAT,CAC,CCA,CAT,ATCACCACCACCTCCACC;STRUC=<VC250520>	HPRC,HGSVC	Yes	0.003	No	NA,NA	NA	NA
chr9:400719	292816	INS	495	0.8122	0.6532	1	DOCK8(2.9093e-17,0.622)	DOCK8(2.9093e-17,0.622)	NA	NA	NA	NA	NA	NA	NA	No	ID=9-399911-399921-CTA,9-399927-399936-CCA,9-399988-400012-CCA,9-400013-400023-CAC,9-400031-400044-CAC,9-400063-400081-TCACCA,9-400076-400086-CAC,9-400094-400107-CAC,9-400108-400120-CCA,9-400133-400143-CAC,9-400151-400167-CAC,9-400186-400204-TCACCA,9-400197-400215-ATCACCACCACCTCCACT,9-400199-400209-CAC,9-400215-400280-ATCACCACCACCTCCACC,9-400217-400227-CAC,9-400235-400245-CAC,9-400253-400263-CAC,9-400271-400280-CAC,9-400286-400300-CAC,9-400289-400301-CAT,9-400310-400320-CAC,9-400321-400335-CCA,9-400339-400353-CCA,9-400375-400393-TCACCA,9-400388-400398-CAC,9-400406-400419-CAC,9-400427-400437-CAC,9-400438-400450-CCA,9-400463-400473-CAC,9-400481-400493-TCACCA,9-400488-400498-CAC,9-400506-400519-CAC,9-400527-400537-CAC,9-400538-400550-CCA,9-400563-400576-CAC,9-400584-400594-CAC,9-400602-400615-CAC,9-400616-400625-CCA,9-400626-400636-CAC,9-400644-400654-CAC,9-400655-400667-CCA,9-400680-400690-CAC,9-400691-400708-CCA,9-400716-400729-CAC,9-400719-400755-CACCACCACCTCCACCACCACCAGCATCTTCACCAT,9-400730-400742-CCA,9-400755-400765-CAC,9-400766-400783-CCA,9-400773-400832-CACCACCACCTCCACCAT,9-400791-400801-CAC,9-400809-400819-CAC,9-400824-400833-CAT,9-400827-400830-CAC,9-400833-400843-CAC,9-400869-400879-CAC,9-400880-400894-CCA,9-400934-400946-CCA,9-400938-400947-CAT,9-400947-400966-CAC,9-400988-401003-CCA,9-401052-401061-CAT,9-401073-401086-CAC,9-401087-401096-CCA,9-401112-401121-CAC;MOTIFS=CTA,ATCACCACCACCTCCACT,CACCACCACCTCCACCAT,TCACCA,CACCACCACCTCCACCACCACCAGCATCTTCACCAT,CAC,CCA,CAT,ATCACCACCACCTCCACC;STRUC=<VC250520>	HPRC,HGSVC,1KG-ONT	Yes	0.003	Yes	NA,NA	NA	NA
chr9:400719	292817	INS	156	0.8835	0.6859	1	DOCK8(2.9093e-17,0.622)	DOCK8(2.9093e-17,0.622)	NA	NA	NA	NA	NA	NA	NA	No	ID=9-399911-399921-CTA,9-399927-399936-CCA,9-399988-400012-CCA,9-400013-400023-CAC,9-400031-400044-CAC,9-400063-400081-TCACCA,9-400076-400086-CAC,9-400094-400107-CAC,9-400108-400120-CCA,9-400133-400143-CAC,9-400151-400167-CAC,9-400186-400204-TCACCA,9-400197-400215-ATCACCACCACCTCCACT,9-400199-400209-CAC,9-400215-400280-ATCACCACCACCTCCACC,9-400217-400227-CAC,9-400235-400245-CAC,9-400253-400263-CAC,9-400271-400280-CAC,9-400286-400300-CAC,9-400289-400301-CAT,9-400310-400320-CAC,9-400321-400335-CCA,9-400339-400353-CCA,9-400375-400393-TCACCA,9-400388-400398-CAC,9-400406-400419-CAC,9-400427-400437-CAC,9-400438-400450-CCA,9-400463-400473-CAC,9-400481-400493-TCACCA,9-400488-400498-CAC,9-400506-400519-CAC,9-400527-400537-CAC,9-400538-400550-CCA,9-400563-400576-CAC,9-400584-400594-CAC,9-400602-400615-CAC,9-400616-400625-CCA,9-400626-400636-CAC,9-400644-400654-CAC,9-400655-400667-CCA,9-400680-400690-CAC,9-400691-400708-CCA,9-400716-400729-CAC,9-400719-400755-CACCACCACCTCCACCACCACCAGCATCTTCACCAT,9-400730-400742-CCA,9-400755-400765-CAC,9-400766-400783-CCA,9-400773-400832-CACCACCACCTCCACCAT,9-400791-400801-CAC,9-400809-400819-CAC,9-400824-400833-CAT,9-400827-400830-CAC,9-400833-400843-CAC,9-400869-400879-CAC,9-400880-400894-CCA,9-400934-400946-CCA,9-400938-400947-CAT,9-400947-400966-CAC,9-400988-401003-CCA,9-401052-401061-CAT,9-401073-401086-CAC,9-401087-401096-CCA,9-401112-401121-CAC;MOTIFS=CTA,ATCACCACCACCTCCACT,CACCACCACCTCCACCAT,TCACCA,CACCACCACCTCCACCACCACCAGCATCTTCACCAT,CAC,CCA,CAT,ATCACCACCACCTCCACC;STRUC=<VC250520>	HPRC,HGSVC,1KG-ONT	Yes	0.003	Yes	NA,NA	NA	NA
chr9:400720	292818	INS	978	0.8004	0.6892	14	DOCK8(2.9093e-17,0.622)	DOCK8(2.9093e-17,0.622)	NA	NA	NA	NA	NA	NA	NA	No	ID=9-399911-399921-CTA,9-399927-399936-CCA,9-399988-400012-CCA,9-400013-400023-CAC,9-400031-400044-CAC,9-400063-400081-TCACCA,9-400076-400086-CAC,9-400094-400107-CAC,9-400108-400120-CCA,9-400133-400143-CAC,9-400151-400167-CAC,9-400186-400204-TCACCA,9-400197-400215-ATCACCACCACCTCCACT,9-400199-400209-CAC,9-400215-400280-ATCACCACCACCTCCACC,9-400217-400227-CAC,9-400235-400245-CAC,9-400253-400263-CAC,9-400271-400280-CAC,9-400286-400300-CAC,9-400289-400301-CAT,9-400310-400320-CAC,9-400321-400335-CCA,9-400339-400353-CCA,9-400375-400393-TCACCA,9-400388-400398-CAC,9-400406-400419-CAC,9-400427-400437-CAC,9-400438-400450-CCA,9-400463-400473-CAC,9-400481-400493-TCACCA,9-400488-400498-CAC,9-400506-400519-CAC,9-400527-400537-CAC,9-400538-400550-CCA,9-400563-400576-CAC,9-400584-400594-CAC,9-400602-400615-CAC,9-400616-400625-CCA,9-400626-400636-CAC,9-400644-400654-CAC,9-400655-400667-CCA,9-400680-400690-CAC,9-400691-400708-CCA,9-400716-400729-CAC,9-400719-400755-CACCACCACCTCCACCACCACCAGCATCTTCACCAT,9-400730-400742-CCA,9-400755-400765-CAC,9-400766-400783-CCA,9-400773-400832-CACCACCACCTCCACCAT,9-400791-400801-CAC,9-400809-400819-CAC,9-400824-400833-CAT,9-400827-400830-CAC,9-400833-400843-CAC,9-400869-400879-CAC,9-400880-400894-CCA,9-400934-400946-CCA,9-400938-400947-CAT,9-400947-400966-CAC,9-400988-401003-CCA,9-401052-401061-CAT,9-401073-401086-CAC,9-401087-401096-CCA,9-401112-401121-CAC;MOTIFS=CTA,ATCACCACCACCTCCACT,CACCACCACCTCCACCAT,TCACCA,CACCACCACCTCCACCACCACCAGCATCTTCACCAT,CAC,CCA,CAT,ATCACCACCACCTCCACC;STRUC=<VC250520>	HPRC,HGSVC,1KG-ONT	Yes	0.003	Yes	NA,NA	NA	NA
chr9:400733	292821	INS	243	0.8066	0.6902	1	DOCK8(2.9093e-17,0.622)	DOCK8(2.9093e-17,0.622)	NA	NA	NA	NA	NA	NA	NA	No	ID=9-399911-399921-CTA,9-399927-399936-CCA,9-399988-400012-CCA,9-400013-400023-CAC,9-400031-400044-CAC,9-400063-400081-TCACCA,9-400076-400086-CAC,9-400094-400107-CAC,9-400108-400120-CCA,9-400133-400143-CAC,9-400151-400167-CAC,9-400186-400204-TCACCA,9-400197-400215-ATCACCACCACCTCCACT,9-400199-400209-CAC,9-400215-400280-ATCACCACCACCTCCACC,9-400217-400227-CAC,9-400235-400245-CAC,9-400253-400263-CAC,9-400271-400280-CAC,9-400286-400300-CAC,9-400289-400301-CAT,9-400310-400320-CAC,9-400321-400335-CCA,9-400339-400353-CCA,9-400375-400393-TCACCA,9-400388-400398-CAC,9-400406-400419-CAC,9-400427-400437-CAC,9-400438-400450-CCA,9-400463-400473-CAC,9-400481-400493-TCACCA,9-400488-400498-CAC,9-400506-400519-CAC,9-400527-400537-CAC,9-400538-400550-CCA,9-400563-400576-CAC,9-400584-400594-CAC,9-400602-400615-CAC,9-400616-400625-CCA,9-400626-400636-CAC,9-400644-400654-CAC,9-400655-400667-CCA,9-400680-400690-CAC,9-400691-400708-CCA,9-400716-400729-CAC,9-400719-400755-CACCACCACCTCCACCACCACCAGCATCTTCACCAT,9-400730-400742-CCA,9-400755-400765-CAC,9-400766-400783-CCA,9-400773-400832-CACCACCACCTCCACCAT,9-400791-400801-CAC,9-400809-400819-CAC,9-400824-400833-CAT,9-400827-400830-CAC,9-400833-400843-CAC,9-400869-400879-CAC,9-400880-400894-CCA,9-400934-400946-CCA,9-400938-400947-CAT,9-400947-400966-CAC,9-400988-401003-CCA,9-401052-401061-CAT,9-401073-401086-CAC,9-401087-401096-CCA,9-401112-401121-CAC;MOTIFS=CTA,ATCACCACCACCTCCACT,CACCACCACCTCCACCAT,TCACCA,CACCACCACCTCCACCACCACCAGCATCTTCACCAT,CAC,CCA,CAT,ATCACCACCACCTCCACC;STRUC=<VC250520>	HPRC,HGSVC	Yes	0.074	No	NA,NA	NA	NA
chr9:400734	292824	INS	192	0.8089	0.661	3	DOCK8(2.9093e-17,0.622)	DOCK8(2.9093e-17,0.622)	NA	NA	NA	NA	NA	NA	NA	No	ID=9-399911-399921-CTA,9-399927-399936-CCA,9-399988-400012-CCA,9-400013-400023-CAC,9-400031-400044-CAC,9-400063-400081-TCACCA,9-400076-400086-CAC,9-400094-400107-CAC,9-400108-400120-CCA,9-400133-400143-CAC,9-400151-400167-CAC,9-400186-400204-TCACCA,9-400197-400215-ATCACCACCACCTCCACT,9-400199-400209-CAC,9-400215-400280-ATCACCACCACCTCCACC,9-400217-400227-CAC,9-400235-400245-CAC,9-400253-400263-CAC,9-400271-400280-CAC,9-400286-400300-CAC,9-400289-400301-CAT,9-400310-400320-CAC,9-400321-400335-CCA,9-400339-400353-CCA,9-400375-400393-TCACCA,9-400388-400398-CAC,9-400406-400419-CAC,9-400427-400437-CAC,9-400438-400450-CCA,9-400463-400473-CAC,9-400481-400493-TCACCA,9-400488-400498-CAC,9-400506-400519-CAC,9-400527-400537-CAC,9-400538-400550-CCA,9-400563-400576-CAC,9-400584-400594-CAC,9-400602-400615-CAC,9-400616-400625-CCA,9-400626-400636-CAC,9-400644-400654-CAC,9-400655-400667-CCA,9-400680-400690-CAC,9-400691-400708-CCA,9-400716-400729-CAC,9-400719-400755-CACCACCACCTCCACCACCACCAGCATCTTCACCAT,9-400730-400742-CCA,9-400755-400765-CAC,9-400766-400783-CCA,9-400773-400832-CACCACCACCTCCACCAT,9-400791-400801-CAC,9-400809-400819-CAC,9-400824-400833-CAT,9-400827-400830-CAC,9-400833-400843-CAC,9-400869-400879-CAC,9-400880-400894-CCA,9-400934-400946-CCA,9-400938-400947-CAT,9-400947-400966-CAC,9-400988-401003-CCA,9-401052-401061-CAT,9-401073-401086-CAC,9-401087-401096-CCA,9-401112-401121-CAC;MOTIFS=CTA,ATCACCACCACCTCCACT,CACCACCACCTCCACCAT,TCACCA,CACCACCACCTCCACCACCACCAGCATCTTCACCAT,CAC,CCA,CAT,ATCACCACCACCTCCACC;STRUC=<VC250520>	HPRC,HGSVC	Yes	0.074	No	NA,NA	NA	NA
chr9:400734	292823	INS	675	0.8733	0.4888	37	DOCK8(2.9093e-17,0.622)	DOCK8(2.9093e-17,0.622)	NA	NA	NA	NA	NA	NA	NA	No	ID=9-399911-399921-CTA,9-399927-399936-CCA,9-399988-400012-CCA,9-400013-400023-CAC,9-400031-400044-CAC,9-400063-400081-TCACCA,9-400076-400086-CAC,9-400094-400107-CAC,9-400108-400120-CCA,9-400133-400143-CAC,9-400151-400167-CAC,9-400186-400204-TCACCA,9-400197-400215-ATCACCACCACCTCCACT,9-400199-400209-CAC,9-400215-400280-ATCACCACCACCTCCACC,9-400217-400227-CAC,9-400235-400245-CAC,9-400253-400263-CAC,9-400271-400280-CAC,9-400286-400300-CAC,9-400289-400301-CAT,9-400310-400320-CAC,9-400321-400335-CCA,9-400339-400353-CCA,9-400375-400393-TCACCA,9-400388-400398-CAC,9-400406-400419-CAC,9-400427-400437-CAC,9-400438-400450-CCA,9-400463-400473-CAC,9-400481-400493-TCACCA,9-400488-400498-CAC,9-400506-400519-CAC,9-400527-400537-CAC,9-400538-400550-CCA,9-400563-400576-CAC,9-400584-400594-CAC,9-400602-400615-CAC,9-400616-400625-CCA,9-400626-400636-CAC,9-400644-400654-CAC,9-400655-400667-CCA,9-400680-400690-CAC,9-400691-400708-CCA,9-400716-400729-CAC,9-400719-400755-CACCACCACCTCCACCACCACCAGCATCTTCACCAT,9-400730-400742-CCA,9-400755-400765-CAC,9-400766-400783-CCA,9-400773-400832-CACCACCACCTCCACCAT,9-400791-400801-CAC,9-400809-400819-CAC,9-400824-400833-CAT,9-400827-400830-CAC,9-400833-400843-CAC,9-400869-400879-CAC,9-400880-400894-CCA,9-400934-400946-CCA,9-400938-400947-CAT,9-400947-400966-CAC,9-400988-401003-CCA,9-401052-401061-CAT,9-401073-401086-CAC,9-401087-401096-CCA,9-401112-401121-CAC;MOTIFS=CTA,ATCACCACCACCTCCACT,CACCACCACCTCCACCAT,TCACCA,CACCACCACCTCCACCACCACCAGCATCTTCACCAT,CAC,CCA,CAT,ATCACCACCACCTCCACC;STRUC=<VC250520>	HPRC,HGSVC,1KG-ONT	Yes	0.074	Yes	NA,NA	NA	NA
chr9:400737	292827	INS	1089	0.8539	0.5554	9	DOCK8(2.9093e-17,0.622)	DOCK8(2.9093e-17,0.622)	NA	NA	NA	NA	NA	NA	NA	No	ID=9-399911-399921-CTA,9-399927-399936-CCA,9-399988-400012-CCA,9-400013-400023-CAC,9-400031-400044-CAC,9-400063-400081-TCACCA,9-400076-400086-CAC,9-400094-400107-CAC,9-400108-400120-CCA,9-400133-400143-CAC,9-400151-400167-CAC,9-400186-400204-TCACCA,9-400197-400215-ATCACCACCACCTCCACT,9-400199-400209-CAC,9-400215-400280-ATCACCACCACCTCCACC,9-400217-400227-CAC,9-400235-400245-CAC,9-400253-400263-CAC,9-400271-400280-CAC,9-400286-400300-CAC,9-400289-400301-CAT,9-400310-400320-CAC,9-400321-400335-CCA,9-400339-400353-CCA,9-400375-400393-TCACCA,9-400388-400398-CAC,9-400406-400419-CAC,9-400427-400437-CAC,9-400438-400450-CCA,9-400463-400473-CAC,9-400481-400493-TCACCA,9-400488-400498-CAC,9-400506-400519-CAC,9-400527-400537-CAC,9-400538-400550-CCA,9-400563-400576-CAC,9-400584-400594-CAC,9-400602-400615-CAC,9-400616-400625-CCA,9-400626-400636-CAC,9-400644-400654-CAC,9-400655-400667-CCA,9-400680-400690-CAC,9-400691-400708-CCA,9-400716-400729-CAC,9-400719-400755-CACCACCACCTCCACCACCACCAGCATCTTCACCAT,9-400730-400742-CCA,9-400755-400765-CAC,9-400766-400783-CCA,9-400773-400832-CACCACCACCTCCACCAT,9-400791-400801-CAC,9-400809-400819-CAC,9-400824-400833-CAT,9-400827-400830-CAC,9-400833-400843-CAC,9-400869-400879-CAC,9-400880-400894-CCA,9-400934-400946-CCA,9-400938-400947-CAT,9-400947-400966-CAC,9-400988-401003-CCA,9-401052-401061-CAT,9-401073-401086-CAC,9-401087-401096-CCA,9-401112-401121-CAC;MOTIFS=CTA,ATCACCACCACCTCCACT,CACCACCACCTCCACCAT,TCACCA,CACCACCACCTCCACCACCACCAGCATCTTCACCAT,CAC,CCA,CAT,ATCACCACCACCTCCACC;STRUC=<VC250520>	HPRC,HGSVC,1KG-ONT	Yes	0.074	No	NA,NA	NA	NA
chr9:400737	292828	INS	1167	0.9003	0.4201	9	DOCK8(2.9093e-17,0.622)	DOCK8(2.9093e-17,0.622)	NA	NA	NA	NA	NA	NA	NA	No	ID=9-399911-399921-CTA,9-399927-399936-CCA,9-399988-400012-CCA,9-400013-400023-CAC,9-400031-400044-CAC,9-400063-400081-TCACCA,9-400076-400086-CAC,9-400094-400107-CAC,9-400108-400120-CCA,9-400133-400143-CAC,9-400151-400167-CAC,9-400186-400204-TCACCA,9-400197-400215-ATCACCACCACCTCCACT,9-400199-400209-CAC,9-400215-400280-ATCACCACCACCTCCACC,9-400217-400227-CAC,9-400235-400245-CAC,9-400253-400263-CAC,9-400271-400280-CAC,9-400286-400300-CAC,9-400289-400301-CAT,9-400310-400320-CAC,9-400321-400335-CCA,9-400339-400353-CCA,9-400375-400393-TCACCA,9-400388-400398-CAC,9-400406-400419-CAC,9-400427-400437-CAC,9-400438-400450-CCA,9-400463-400473-CAC,9-400481-400493-TCACCA,9-400488-400498-CAC,9-400506-400519-CAC,9-400527-400537-CAC,9-400538-400550-CCA,9-400563-400576-CAC,9-400584-400594-CAC,9-400602-400615-CAC,9-400616-400625-CCA,9-400626-400636-CAC,9-400644-400654-CAC,9-400655-400667-CCA,9-400680-400690-CAC,9-400691-400708-CCA,9-400716-400729-CAC,9-400719-400755-CACCACCACCTCCACCACCACCAGCATCTTCACCAT,9-400730-400742-CCA,9-400755-400765-CAC,9-400766-400783-CCA,9-400773-400832-CACCACCACCTCCACCAT,9-400791-400801-CAC,9-400809-400819-CAC,9-400824-400833-CAT,9-400827-400830-CAC,9-400833-400843-CAC,9-400869-400879-CAC,9-400880-400894-CCA,9-400934-400946-CCA,9-400938-400947-CAT,9-400947-400966-CAC,9-400988-401003-CCA,9-401052-401061-CAT,9-401073-401086-CAC,9-401087-401096-CCA,9-401112-401121-CAC;MOTIFS=CTA,ATCACCACCACCTCCACT,CACCACCACCTCCACCAT,TCACCA,CACCACCACCTCCACCACCACCAGCATCTTCACCAT,CAC,CCA,CAT,ATCACCACCACCTCCACC;STRUC=<VC250520>	HPRC,HGSVC	Yes	0.074	No	NA,NA	NA	NA
chr9:400737	292829	INS	789	0.9265	0.5439	1	DOCK8(2.9093e-17,0.622)	DOCK8(2.9093e-17,0.622)	NA	NA	NA	NA	NA	NA	NA	No	ID=9-399911-399921-CTA,9-399927-399936-CCA,9-399988-400012-CCA,9-400013-400023-CAC,9-400031-400044-CAC,9-400063-400081-TCACCA,9-400076-400086-CAC,9-400094-400107-CAC,9-400108-400120-CCA,9-400133-400143-CAC,9-400151-400167-CAC,9-400186-400204-TCACCA,9-400197-400215-ATCACCACCACCTCCACT,9-400199-400209-CAC,9-400215-400280-ATCACCACCACCTCCACC,9-400217-400227-CAC,9-400235-400245-CAC,9-400253-400263-CAC,9-400271-400280-CAC,9-400286-400300-CAC,9-400289-400301-CAT,9-400310-400320-CAC,9-400321-400335-CCA,9-400339-400353-CCA,9-400375-400393-TCACCA,9-400388-400398-CAC,9-400406-400419-CAC,9-400427-400437-CAC,9-400438-400450-CCA,9-400463-400473-CAC,9-400481-400493-TCACCA,9-400488-400498-CAC,9-400506-400519-CAC,9-400527-400537-CAC,9-400538-400550-CCA,9-400563-400576-CAC,9-400584-400594-CAC,9-400602-400615-CAC,9-400616-400625-CCA,9-400626-400636-CAC,9-400644-400654-CAC,9-400655-400667-CCA,9-400680-400690-CAC,9-400691-400708-CCA,9-400716-400729-CAC,9-400719-400755-CACCACCACCTCCACCACCACCAGCATCTTCACCAT,9-400730-400742-CCA,9-400755-400765-CAC,9-400766-400783-CCA,9-400773-400832-CACCACCACCTCCACCAT,9-400791-400801-CAC,9-400809-400819-CAC,9-400824-400833-CAT,9-400827-400830-CAC,9-400833-400843-CAC,9-400869-400879-CAC,9-400880-400894-CCA,9-400934-400946-CCA,9-400938-400947-CAT,9-400947-400966-CAC,9-400988-401003-CCA,9-401052-401061-CAT,9-401073-401086-CAC,9-401087-401096-CCA,9-401112-401121-CAC;MOTIFS=CTA,ATCACCACCACCTCCACT,CACCACCACCTCCACCAT,TCACCA,CACCACCACCTCCACCACCACCAGCATCTTCACCAT,CAC,CCA,CAT,ATCACCACCACCTCCACC;STRUC=<VC250520>	HPRC,HGSVC,1KG-ONT	Yes	0.074	No	NA,NA	NA	NA
chr9:400755	292831	INS	463	0.821	0.6562	9	DOCK8(2.9093e-17,0.622)	DOCK8(2.9093e-17,0.622)	NA	NA	NA	NA	NA	NA	NA	No	ID=9-399911-399921-CTA,9-399927-399936-CCA,9-399988-400012-CCA,9-400013-400023-CAC,9-400031-400044-CAC,9-400063-400081-TCACCA,9-400076-400086-CAC,9-400094-400107-CAC,9-400108-400120-CCA,9-400133-400143-CAC,9-400151-400167-CAC,9-400186-400204-TCACCA,9-400197-400215-ATCACCACCACCTCCACT,9-400199-400209-CAC,9-400215-400280-ATCACCACCACCTCCACC,9-400217-400227-CAC,9-400235-400245-CAC,9-400253-400263-CAC,9-400271-400280-CAC,9-400286-400300-CAC,9-400289-400301-CAT,9-400310-400320-CAC,9-400321-400335-CCA,9-400339-400353-CCA,9-400375-400393-TCACCA,9-400388-400398-CAC,9-400406-400419-CAC,9-400427-400437-CAC,9-400438-400450-CCA,9-400463-400473-CAC,9-400481-400493-TCACCA,9-400488-400498-CAC,9-400506-400519-CAC,9-400527-400537-CAC,9-400538-400550-CCA,9-400563-400576-CAC,9-400584-400594-CAC,9-400602-400615-CAC,9-400616-400625-CCA,9-400626-400636-CAC,9-400644-400654-CAC,9-400655-400667-CCA,9-400680-400690-CAC,9-400691-400708-CCA,9-400716-400729-CAC,9-400719-400755-CACCACCACCTCCACCACCACCAGCATCTTCACCAT,9-400730-400742-CCA,9-400755-400765-CAC,9-400766-400783-CCA,9-400773-400832-CACCACCACCTCCACCAT,9-400791-400801-CAC,9-400809-400819-CAC,9-400824-400833-CAT,9-400827-400830-CAC,9-400833-400843-CAC,9-400869-400879-CAC,9-400880-400894-CCA,9-400934-400946-CCA,9-400938-400947-CAT,9-400947-400966-CAC,9-400988-401003-CCA,9-401052-401061-CAT,9-401073-401086-CAC,9-401087-401096-CCA,9-401112-401121-CAC;MOTIFS=CTA,ATCACCACCACCTCCACT,CACCACCACCTCCACCAT,TCACCA,CACCACCACCTCCACCACCACCAGCATCTTCACCAT,CAC,CCA,CAT,ATCACCACCACCTCCACC;STRUC=<VC250520>	HPRC,HGSVC,1KG-ONT	Yes	0.074	Yes	NA,NA	NA	NA
chr9:400770	292834	INS	1155	0.8144	0.6673	5	DOCK8(2.9093e-17,0.622)	DOCK8(2.9093e-17,0.622)	NA	NA	NA	NA	NA	NA	NA	No	ID=9-399911-399921-CTA,9-399927-399936-CCA,9-399988-400012-CCA,9-400013-400023-CAC,9-400031-400044-CAC,9-400063-400081-TCACCA,9-400076-400086-CAC,9-400094-400107-CAC,9-400108-400120-CCA,9-400133-400143-CAC,9-400151-400167-CAC,9-400186-400204-TCACCA,9-400197-400215-ATCACCACCACCTCCACT,9-400199-400209-CAC,9-400215-400280-ATCACCACCACCTCCACC,9-400217-400227-CAC,9-400235-400245-CAC,9-400253-400263-CAC,9-400271-400280-CAC,9-400286-400300-CAC,9-400289-400301-CAT,9-400310-400320-CAC,9-400321-400335-CCA,9-400339-400353-CCA,9-400375-400393-TCACCA,9-400388-400398-CAC,9-400406-400419-CAC,9-400427-400437-CAC,9-400438-400450-CCA,9-400463-400473-CAC,9-400481-400493-TCACCA,9-400488-400498-CAC,9-400506-400519-CAC,9-400527-400537-CAC,9-400538-400550-CCA,9-400563-400576-CAC,9-400584-400594-CAC,9-400602-400615-CAC,9-400616-400625-CCA,9-400626-400636-CAC,9-400644-400654-CAC,9-400655-400667-CCA,9-400680-400690-CAC,9-400691-400708-CCA,9-400716-400729-CAC,9-400719-400755-CACCACCACCTCCACCACCACCAGCATCTTCACCAT,9-400730-400742-CCA,9-400755-400765-CAC,9-400766-400783-CCA,9-400773-400832-CACCACCACCTCCACCAT,9-400791-400801-CAC,9-400809-400819-CAC,9-400824-400833-CAT,9-400827-400830-CAC,9-400833-400843-CAC,9-400869-400879-CAC,9-400880-400894-CCA,9-400934-400946-CCA,9-400938-400947-CAT,9-400947-400966-CAC,9-400988-401003-CCA,9-401052-401061-CAT,9-401073-401086-CAC,9-401087-401096-CCA,9-401112-401121-CAC;MOTIFS=CTA,ATCACCACCACCTCCACT,CACCACCACCTCCACCAT,TCACCA,CACCACCACCTCCACCACCACCAGCATCTTCACCAT,CAC,CCA,CAT,ATCACCACCACCTCCACC;STRUC=<VC250520>	HPRC,HGSVC	Yes	0.074	No	NA,NA	NA	NA
chr9:400778	292838	INS	4249	0.8673	0.4974	3	DOCK8(2.9093e-17,0.622)	DOCK8(2.9093e-17,0.622)	NA	NA	NA	NA	NA	NA	NA	No	ID=9-399911-399921-CTA,9-399927-399936-CCA,9-399988-400012-CCA,9-400013-400023-CAC,9-400031-400044-CAC,9-400063-400081-TCACCA,9-400076-400086-CAC,9-400094-400107-CAC,9-400108-400120-CCA,9-400133-400143-CAC,9-400151-400167-CAC,9-400186-400204-TCACCA,9-400197-400215-ATCACCACCACCTCCACT,9-400199-400209-CAC,9-400215-400280-ATCACCACCACCTCCACC,9-400217-400227-CAC,9-400235-400245-CAC,9-400253-400263-CAC,9-400271-400280-CAC,9-400286-400300-CAC,9-400289-400301-CAT,9-400310-400320-CAC,9-400321-400335-CCA,9-400339-400353-CCA,9-400375-400393-TCACCA,9-400388-400398-CAC,9-400406-400419-CAC,9-400427-400437-CAC,9-400438-400450-CCA,9-400463-400473-CAC,9-400481-400493-TCACCA,9-400488-400498-CAC,9-400506-400519-CAC,9-400527-400537-CAC,9-400538-400550-CCA,9-400563-400576-CAC,9-400584-400594-CAC,9-400602-400615-CAC,9-400616-400625-CCA,9-400626-400636-CAC,9-400644-400654-CAC,9-400655-400667-CCA,9-400680-400690-CAC,9-400691-400708-CCA,9-400716-400729-CAC,9-400719-400755-CACCACCACCTCCACCACCACCAGCATCTTCACCAT,9-400730-400742-CCA,9-400755-400765-CAC,9-400766-400783-CCA,9-400773-400832-CACCACCACCTCCACCAT,9-400791-400801-CAC,9-400809-400819-CAC,9-400824-400833-CAT,9-400827-400830-CAC,9-400833-400843-CAC,9-400869-400879-CAC,9-400880-400894-CCA,9-400934-400946-CCA,9-400938-400947-CAT,9-400947-400966-CAC,9-400988-401003-CCA,9-401052-401061-CAT,9-401073-401086-CAC,9-401087-401096-CCA,9-401112-401121-CAC;MOTIFS=CTA,ATCACCACCACCTCCACT,CACCACCACCTCCACCAT,TCACCA,CACCACCACCTCCACCACCACCAGCATCTTCACCAT,CAC,CCA,CAT,ATCACCACCACCTCCACC;STRUC=<VC250520>	HGSVC,1KG-ONT	No	0.074	No	NA,NA	NA	NA
chr9:400787	292840	INS	183	0.7984	0.6962	1	DOCK8(2.9093e-17,0.622)	DOCK8(2.9093e-17,0.622)	NA	NA	NA	NA	NA	NA	NA	No	ID=9-399911-399921-CTA,9-399927-399936-CCA,9-399988-400012-CCA,9-400013-400023-CAC,9-400031-400044-CAC,9-400063-400081-TCACCA,9-400076-400086-CAC,9-400094-400107-CAC,9-400108-400120-CCA,9-400133-400143-CAC,9-400151-400167-CAC,9-400186-400204-TCACCA,9-400197-400215-ATCACCACCACCTCCACT,9-400199-400209-CAC,9-400215-400280-ATCACCACCACCTCCACC,9-400217-400227-CAC,9-400235-400245-CAC,9-400253-400263-CAC,9-400271-400280-CAC,9-400286-400300-CAC,9-400289-400301-CAT,9-400310-400320-CAC,9-400321-400335-CCA,9-400339-400353-CCA,9-400375-400393-TCACCA,9-400388-400398-CAC,9-400406-400419-CAC,9-400427-400437-CAC,9-400438-400450-CCA,9-400463-400473-CAC,9-400481-400493-TCACCA,9-400488-400498-CAC,9-400506-400519-CAC,9-400527-400537-CAC,9-400538-400550-CCA,9-400563-400576-CAC,9-400584-400594-CAC,9-400602-400615-CAC,9-400616-400625-CCA,9-400626-400636-CAC,9-400644-400654-CAC,9-400655-400667-CCA,9-400680-400690-CAC,9-400691-400708-CCA,9-400716-400729-CAC,9-400719-400755-CACCACCACCTCCACCACCACCAGCATCTTCACCAT,9-400730-400742-CCA,9-400755-400765-CAC,9-400766-400783-CCA,9-400773-400832-CACCACCACCTCCACCAT,9-400791-400801-CAC,9-400809-400819-CAC,9-400824-400833-CAT,9-400827-400830-CAC,9-400833-400843-CAC,9-400869-400879-CAC,9-400880-400894-CCA,9-400934-400946-CCA,9-400938-400947-CAT,9-400947-400966-CAC,9-400988-401003-CCA,9-401052-401061-CAT,9-401073-401086-CAC,9-401087-401096-CCA,9-401112-401121-CAC;MOTIFS=CTA,ATCACCACCACCTCCACT,CACCACCACCTCCACCAT,TCACCA,CACCACCACCTCCACCACCACCAGCATCTTCACCAT,CAC,CCA,CAT,ATCACCACCACCTCCACC;STRUC=<VC250520>	HPRC,HGSVC	Yes	0.074	No	NA,NA	NA	NA
chr9:400794	292842	INS	801	0.8357	0.6212	1	DOCK8(2.9093e-17,0.622)	DOCK8(2.9093e-17,0.622)	NA	NA	NA	NA	NA	NA	NA	No	ID=9-399911-399921-CTA,9-399927-399936-CCA,9-399988-400012-CCA,9-400013-400023-CAC,9-400031-400044-CAC,9-400063-400081-TCACCA,9-400076-400086-CAC,9-400094-400107-CAC,9-400108-400120-CCA,9-400133-400143-CAC,9-400151-400167-CAC,9-400186-400204-TCACCA,9-400197-400215-ATCACCACCACCTCCACT,9-400199-400209-CAC,9-400215-400280-ATCACCACCACCTCCACC,9-400217-400227-CAC,9-400235-400245-CAC,9-400253-400263-CAC,9-400271-400280-CAC,9-400286-400300-CAC,9-400289-400301-CAT,9-400310-400320-CAC,9-400321-400335-CCA,9-400339-400353-CCA,9-400375-400393-TCACCA,9-400388-400398-CAC,9-400406-400419-CAC,9-400427-400437-CAC,9-400438-400450-CCA,9-400463-400473-CAC,9-400481-400493-TCACCA,9-400488-400498-CAC,9-400506-400519-CAC,9-400527-400537-CAC,9-400538-400550-CCA,9-400563-400576-CAC,9-400584-400594-CAC,9-400602-400615-CAC,9-400616-400625-CCA,9-400626-400636-CAC,9-400644-400654-CAC,9-400655-400667-CCA,9-400680-400690-CAC,9-400691-400708-CCA,9-400716-400729-CAC,9-400719-400755-CACCACCACCTCCACCACCACCAGCATCTTCACCAT,9-400730-400742-CCA,9-400755-400765-CAC,9-400766-400783-CCA,9-400773-400832-CACCACCACCTCCACCAT,9-400791-400801-CAC,9-400809-400819-CAC,9-400824-400833-CAT,9-400827-400830-CAC,9-400833-400843-CAC,9-400869-400879-CAC,9-400880-400894-CCA,9-400934-400946-CCA,9-400938-400947-CAT,9-400947-400966-CAC,9-400988-401003-CCA,9-401052-401061-CAT,9-401073-401086-CAC,9-401087-401096-CCA,9-401112-401121-CAC;MOTIFS=CTA,ATCACCACCACCTCCACT,CACCACCACCTCCACCAT,TCACCA,CACCACCACCTCCACCACCACCAGCATCTTCACCAT,CAC,CCA,CAT,ATCACCACCACCTCCACC;STRUC=<VC250520>	HPRC,HGSVC,1KG-ONT	Yes	0.074	No	NA,NA	NA	NA
chr9:400811	292844	DEL	156	0.8666	0.4756	8	DOCK8(2.9093e-17,0.622)	DOCK8(2.9093e-17,0.622)	NA	NA	NA	NA	NA	NA	NA	No	ID=9-399911-399921-CTA,9-399927-399936-CCA,9-399988-400012-CCA,9-400013-400023-CAC,9-400031-400044-CAC,9-400063-400081-TCACCA,9-400076-400086-CAC,9-400094-400107-CAC,9-400108-400120-CCA,9-400133-400143-CAC,9-400151-400167-CAC,9-400186-400204-TCACCA,9-400197-400215-ATCACCACCACCTCCACT,9-400199-400209-CAC,9-400215-400280-ATCACCACCACCTCCACC,9-400217-400227-CAC,9-400235-400245-CAC,9-400253-400263-CAC,9-400271-400280-CAC,9-400286-400300-CAC,9-400289-400301-CAT,9-400310-400320-CAC,9-400321-400335-CCA,9-400339-400353-CCA,9-400375-400393-TCACCA,9-400388-400398-CAC,9-400406-400419-CAC,9-400427-400437-CAC,9-400438-400450-CCA,9-400463-400473-CAC,9-400481-400493-TCACCA,9-400488-400498-CAC,9-400506-400519-CAC,9-400527-400537-CAC,9-400538-400550-CCA,9-400563-400576-CAC,9-400584-400594-CAC,9-400602-400615-CAC,9-400616-400625-CCA,9-400626-400636-CAC,9-400644-400654-CAC,9-400655-400667-CCA,9-400680-400690-CAC,9-400691-400708-CCA,9-400716-400729-CAC,9-400719-400755-CACCACCACCTCCACCACCACCAGCATCTTCACCAT,9-400730-400742-CCA,9-400755-400765-CAC,9-400766-400783-CCA,9-400773-400832-CACCACCACCTCCACCAT,9-400791-400801-CAC,9-400809-400819-CAC,9-400824-400833-CAT,9-400827-400830-CAC,9-400833-400843-CAC,9-400869-400879-CAC,9-400880-400894-CCA,9-400934-400946-CCA,9-400938-400947-CAT,9-400947-400966-CAC,9-400988-401003-CCA,9-401052-401061-CAT,9-401073-401086-CAC,9-401087-401096-CCA,9-401112-401121-CAC;MOTIFS=CTA,ATCACCACCACCTCCACT,CACCACCACCTCCACCAT,TCACCA,CACCACCACCTCCACCACCACCAGCATCTTCACCAT,CAC,CCA,CAT,ATCACCACCACCTCCACC;STRUC=<VC250520>	NA	No	0.185	Yes	NA,NA	NA	NA
chr9:400826	292846	INS	132	0.8509	0.6103	1	DOCK8(2.9093e-17,0.622)	DOCK8(2.9093e-17,0.622)	NA	NA	NA	NA	NA	NA	NA	No	ID=9-399911-399921-CTA,9-399927-399936-CCA,9-399988-400012-CCA,9-400013-400023-CAC,9-400031-400044-CAC,9-400063-400081-TCACCA,9-400076-400086-CAC,9-400094-400107-CAC,9-400108-400120-CCA,9-400133-400143-CAC,9-400151-400167-CAC,9-400186-400204-TCACCA,9-400197-400215-ATCACCACCACCTCCACT,9-400199-400209-CAC,9-400215-400280-ATCACCACCACCTCCACC,9-400217-400227-CAC,9-400235-400245-CAC,9-400253-400263-CAC,9-400271-400280-CAC,9-400286-400300-CAC,9-400289-400301-CAT,9-400310-400320-CAC,9-400321-400335-CCA,9-400339-400353-CCA,9-400375-400393-TCACCA,9-400388-400398-CAC,9-400406-400419-CAC,9-400427-400437-CAC,9-400438-400450-CCA,9-400463-400473-CAC,9-400481-400493-TCACCA,9-400488-400498-CAC,9-400506-400519-CAC,9-400527-400537-CAC,9-400538-400550-CCA,9-400563-400576-CAC,9-400584-400594-CAC,9-400602-400615-CAC,9-400616-400625-CCA,9-400626-400636-CAC,9-400644-400654-CAC,9-400655-400667-CCA,9-400680-400690-CAC,9-400691-400708-CCA,9-400716-400729-CAC,9-400719-400755-CACCACCACCTCCACCACCACCAGCATCTTCACCAT,9-400730-400742-CCA,9-400755-400765-CAC,9-400766-400783-CCA,9-400773-400832-CACCACCACCTCCACCAT,9-400791-400801-CAC,9-400809-400819-CAC,9-400824-400833-CAT,9-400827-400830-CAC,9-400833-400843-CAC,9-400869-400879-CAC,9-400880-400894-CCA,9-400934-400946-CCA,9-400938-400947-CAT,9-400947-400966-CAC,9-400988-401003-CCA,9-401052-401061-CAT,9-401073-401086-CAC,9-401087-401096-CCA,9-401112-401121-CAC;MOTIFS=CTA,ATCACCACCACCTCCACT,CACCACCACCTCCACCAT,TCACCA,CACCACCACCTCCACCACCACCAGCATCTTCACCAT,CAC,CCA,CAT,ATCACCACCACCTCCACC;STRUC=<VC250520>	HPRC,HGSVC,1KG-ONT	Yes	0.074	No	NA,NA	NA	NA
chr9:400826	292848	INS	105	0.8156	0.6453	1	DOCK8(2.9093e-17,0.622)	DOCK8(2.9093e-17,0.622)	NA	NA	NA	NA	NA	NA	NA	No	ID=9-399911-399921-CTA,9-399927-399936-CCA,9-399988-400012-CCA,9-400013-400023-CAC,9-400031-400044-CAC,9-400063-400081-TCACCA,9-400076-400086-CAC,9-400094-400107-CAC,9-400108-400120-CCA,9-400133-400143-CAC,9-400151-400167-CAC,9-400186-400204-TCACCA,9-400197-400215-ATCACCACCACCTCCACT,9-400199-400209-CAC,9-400215-400280-ATCACCACCACCTCCACC,9-400217-400227-CAC,9-400235-400245-CAC,9-400253-400263-CAC,9-400271-400280-CAC,9-400286-400300-CAC,9-400289-400301-CAT,9-400310-400320-CAC,9-400321-400335-CCA,9-400339-400353-CCA,9-400375-400393-TCACCA,9-400388-400398-CAC,9-400406-400419-CAC,9-400427-400437-CAC,9-400438-400450-CCA,9-400463-400473-CAC,9-400481-400493-TCACCA,9-400488-400498-CAC,9-400506-400519-CAC,9-400527-400537-CAC,9-400538-400550-CCA,9-400563-400576-CAC,9-400584-400594-CAC,9-400602-400615-CAC,9-400616-400625-CCA,9-400626-400636-CAC,9-400644-400654-CAC,9-400655-400667-CCA,9-400680-400690-CAC,9-400691-400708-CCA,9-400716-400729-CAC,9-400719-400755-CACCACCACCTCCACCACCACCAGCATCTTCACCAT,9-400730-400742-CCA,9-400755-400765-CAC,9-400766-400783-CCA,9-400773-400832-CACCACCACCTCCACCAT,9-400791-400801-CAC,9-400809-400819-CAC,9-400824-400833-CAT,9-400827-400830-CAC,9-400833-400843-CAC,9-400869-400879-CAC,9-400880-400894-CCA,9-400934-400946-CCA,9-400938-400947-CAT,9-400947-400966-CAC,9-400988-401003-CCA,9-401052-401061-CAT,9-401073-401086-CAC,9-401087-401096-CCA,9-401112-401121-CAC;MOTIFS=CTA,ATCACCACCACCTCCACT,CACCACCACCTCCACCAT,TCACCA,CACCACCACCTCCACCACCACCAGCATCTTCACCAT,CAC,CCA,CAT,ATCACCACCACCTCCACC;STRUC=<VC250520>	HPRC,HGSVC,1KG-ONT	Yes	0.074	Yes	NA,NA	NA	NA
chr9:400826	292849	INS	117	0.817	0.6396	2	DOCK8(2.9093e-17,0.622)	DOCK8(2.9093e-17,0.622)	NA	NA	NA	NA	NA	NA	NA	No	ID=9-399911-399921-CTA,9-399927-399936-CCA,9-399988-400012-CCA,9-400013-400023-CAC,9-400031-400044-CAC,9-400063-400081-TCACCA,9-400076-400086-CAC,9-400094-400107-CAC,9-400108-400120-CCA,9-400133-400143-CAC,9-400151-400167-CAC,9-400186-400204-TCACCA,9-400197-400215-ATCACCACCACCTCCACT,9-400199-400209-CAC,9-400215-400280-ATCACCACCACCTCCACC,9-400217-400227-CAC,9-400235-400245-CAC,9-400253-400263-CAC,9-400271-400280-CAC,9-400286-400300-CAC,9-400289-400301-CAT,9-400310-400320-CAC,9-400321-400335-CCA,9-400339-400353-CCA,9-400375-400393-TCACCA,9-400388-400398-CAC,9-400406-400419-CAC,9-400427-400437-CAC,9-400438-400450-CCA,9-400463-400473-CAC,9-400481-400493-TCACCA,9-400488-400498-CAC,9-400506-400519-CAC,9-400527-400537-CAC,9-400538-400550-CCA,9-400563-400576-CAC,9-400584-400594-CAC,9-400602-400615-CAC,9-400616-400625-CCA,9-400626-400636-CAC,9-400644-400654-CAC,9-400655-400667-CCA,9-400680-400690-CAC,9-400691-400708-CCA,9-400716-400729-CAC,9-400719-400755-CACCACCACCTCCACCACCACCAGCATCTTCACCAT,9-400730-400742-CCA,9-400755-400765-CAC,9-400766-400783-CCA,9-400773-400832-CACCACCACCTCCACCAT,9-400791-400801-CAC,9-400809-400819-CAC,9-400824-400833-CAT,9-400827-400830-CAC,9-400833-400843-CAC,9-400869-400879-CAC,9-400880-400894-CCA,9-400934-400946-CCA,9-400938-400947-CAT,9-400947-400966-CAC,9-400988-401003-CCA,9-401052-401061-CAT,9-401073-401086-CAC,9-401087-401096-CCA,9-401112-401121-CAC;MOTIFS=CTA,ATCACCACCACCTCCACT,CACCACCACCTCCACCAT,TCACCA,CACCACCACCTCCACCACCACCAGCATCTTCACCAT,CAC,CCA,CAT,ATCACCACCACCTCCACC;STRUC=<VC250520>	HPRC,HGSVC,1KG-ONT	Yes	0.074	No	NA,NA	NA	NA
chr9:400826	292850	INS	579	0.8646	0.5172	2	DOCK8(2.9093e-17,0.622)	DOCK8(2.9093e-17,0.622)	NA	NA	NA	NA	NA	NA	NA	No	ID=9-399911-399921-CTA,9-399927-399936-CCA,9-399988-400012-CCA,9-400013-400023-CAC,9-400031-400044-CAC,9-400063-400081-TCACCA,9-400076-400086-CAC,9-400094-400107-CAC,9-400108-400120-CCA,9-400133-400143-CAC,9-400151-400167-CAC,9-400186-400204-TCACCA,9-400197-400215-ATCACCACCACCTCCACT,9-400199-400209-CAC,9-400215-400280-ATCACCACCACCTCCACC,9-400217-400227-CAC,9-400235-400245-CAC,9-400253-400263-CAC,9-400271-400280-CAC,9-400286-400300-CAC,9-400289-400301-CAT,9-400310-400320-CAC,9-400321-400335-CCA,9-400339-400353-CCA,9-400375-400393-TCACCA,9-400388-400398-CAC,9-400406-400419-CAC,9-400427-400437-CAC,9-400438-400450-CCA,9-400463-400473-CAC,9-400481-400493-TCACCA,9-400488-400498-CAC,9-400506-400519-CAC,9-400527-400537-CAC,9-400538-400550-CCA,9-400563-400576-CAC,9-400584-400594-CAC,9-400602-400615-CAC,9-400616-400625-CCA,9-400626-400636-CAC,9-400644-400654-CAC,9-400655-400667-CCA,9-400680-400690-CAC,9-400691-400708-CCA,9-400716-400729-CAC,9-400719-400755-CACCACCACCTCCACCACCACCAGCATCTTCACCAT,9-400730-400742-CCA,9-400755-400765-CAC,9-400766-400783-CCA,9-400773-400832-CACCACCACCTCCACCAT,9-400791-400801-CAC,9-400809-400819-CAC,9-400824-400833-CAT,9-400827-400830-CAC,9-400833-400843-CAC,9-400869-400879-CAC,9-400880-400894-CCA,9-400934-400946-CCA,9-400938-400947-CAT,9-400947-400966-CAC,9-400988-401003-CCA,9-401052-401061-CAT,9-401073-401086-CAC,9-401087-401096-CCA,9-401112-401121-CAC;MOTIFS=CTA,ATCACCACCACCTCCACT,CACCACCACCTCCACCAT,TCACCA,CACCACCACCTCCACCACCACCAGCATCTTCACCAT,CAC,CCA,CAT,ATCACCACCACCTCCACC;STRUC=<VC250520>	HPRC,HGSVC,1KG-ONT	Yes	0.074	Yes	NA,NA	NA	NA
chr9:400827	292858	DEL	129	0.8251	0.6424	10	DOCK8(2.9093e-17,0.622)	DOCK8(2.9093e-17,0.622)	NA	NA	NA	NA	NA	NA	NA	No	ID=9-399911-399921-CTA,9-399927-399936-CCA,9-399988-400012-CCA,9-400013-400023-CAC,9-400031-400044-CAC,9-400063-400081-TCACCA,9-400076-400086-CAC,9-400094-400107-CAC,9-400108-400120-CCA,9-400133-400143-CAC,9-400151-400167-CAC,9-400186-400204-TCACCA,9-400197-400215-ATCACCACCACCTCCACT,9-400199-400209-CAC,9-400215-400280-ATCACCACCACCTCCACC,9-400217-400227-CAC,9-400235-400245-CAC,9-400253-400263-CAC,9-400271-400280-CAC,9-400286-400300-CAC,9-400289-400301-CAT,9-400310-400320-CAC,9-400321-400335-CCA,9-400339-400353-CCA,9-400375-400393-TCACCA,9-400388-400398-CAC,9-400406-400419-CAC,9-400427-400437-CAC,9-400438-400450-CCA,9-400463-400473-CAC,9-400481-400493-TCACCA,9-400488-400498-CAC,9-400506-400519-CAC,9-400527-400537-CAC,9-400538-400550-CCA,9-400563-400576-CAC,9-400584-400594-CAC,9-400602-400615-CAC,9-400616-400625-CCA,9-400626-400636-CAC,9-400644-400654-CAC,9-400655-400667-CCA,9-400680-400690-CAC,9-400691-400708-CCA,9-400716-400729-CAC,9-400719-400755-CACCACCACCTCCACCACCACCAGCATCTTCACCAT,9-400730-400742-CCA,9-400755-400765-CAC,9-400766-400783-CCA,9-400773-400832-CACCACCACCTCCACCAT,9-400791-400801-CAC,9-400809-400819-CAC,9-400824-400833-CAT,9-400827-400830-CAC,9-400833-400843-CAC,9-400869-400879-CAC,9-400880-400894-CCA,9-400934-400946-CCA,9-400938-400947-CAT,9-400947-400966-CAC,9-400988-401003-CCA,9-401052-401061-CAT,9-401073-401086-CAC,9-401087-401096-CCA,9-401112-401121-CAC;MOTIFS=CTA,ATCACCACCACCTCCACT,CACCACCACCTCCACCAT,TCACCA,CACCACCACCTCCACCACCACCAGCATCTTCACCAT,CAC,CCA,CAT,ATCACCACCACCTCCACC;STRUC=<VC250520>	NA	No	0.181	No	NA,NA	NA	NA
chr9:400827	292857	INS	126	0.8246	0.6268	1	DOCK8(2.9093e-17,0.622)	DOCK8(2.9093e-17,0.622)	NA	NA	NA	NA	NA	NA	NA	No	ID=9-399911-399921-CTA,9-399927-399936-CCA,9-399988-400012-CCA,9-400013-400023-CAC,9-400031-400044-CAC,9-400063-400081-TCACCA,9-400076-400086-CAC,9-400094-400107-CAC,9-400108-400120-CCA,9-400133-400143-CAC,9-400151-400167-CAC,9-400186-400204-TCACCA,9-400197-400215-ATCACCACCACCTCCACT,9-400199-400209-CAC,9-400215-400280-ATCACCACCACCTCCACC,9-400217-400227-CAC,9-400235-400245-CAC,9-400253-400263-CAC,9-400271-400280-CAC,9-400286-400300-CAC,9-400289-400301-CAT,9-400310-400320-CAC,9-400321-400335-CCA,9-400339-400353-CCA,9-400375-400393-TCACCA,9-400388-400398-CAC,9-400406-400419-CAC,9-400427-400437-CAC,9-400438-400450-CCA,9-400463-400473-CAC,9-400481-400493-TCACCA,9-400488-400498-CAC,9-400506-400519-CAC,9-400527-400537-CAC,9-400538-400550-CCA,9-400563-400576-CAC,9-400584-400594-CAC,9-400602-400615-CAC,9-400616-400625-CCA,9-400626-400636-CAC,9-400644-400654-CAC,9-400655-400667-CCA,9-400680-400690-CAC,9-400691-400708-CCA,9-400716-400729-CAC,9-400719-400755-CACCACCACCTCCACCACCACCAGCATCTTCACCAT,9-400730-400742-CCA,9-400755-400765-CAC,9-400766-400783-CCA,9-400773-400832-CACCACCACCTCCACCAT,9-400791-400801-CAC,9-400809-400819-CAC,9-400824-400833-CAT,9-400827-400830-CAC,9-400833-400843-CAC,9-400869-400879-CAC,9-400880-400894-CCA,9-400934-400946-CCA,9-400938-400947-CAT,9-400947-400966-CAC,9-400988-401003-CCA,9-401052-401061-CAT,9-401073-401086-CAC,9-401087-401096-CCA,9-401112-401121-CAC;MOTIFS=CTA,ATCACCACCACCTCCACT,CACCACCACCTCCACCAT,TCACCA,CACCACCACCTCCACCACCACCAGCATCTTCACCAT,CAC,CCA,CAT,ATCACCACCACCTCCACC;STRUC=<VC250520>	HPRC,HGSVC,1KG-ONT	Yes	0.074	Yes	NA,NA	NA	NA
chr9:400827	292855	INS	711	0.8789	0.4464	5	DOCK8(2.9093e-17,0.622)	DOCK8(2.9093e-17,0.622)	NA	NA	NA	NA	NA	NA	NA	No	ID=9-399911-399921-CTA,9-399927-399936-CCA,9-399988-400012-CCA,9-400013-400023-CAC,9-400031-400044-CAC,9-400063-400081-TCACCA,9-400076-400086-CAC,9-400094-400107-CAC,9-400108-400120-CCA,9-400133-400143-CAC,9-400151-400167-CAC,9-400186-400204-TCACCA,9-400197-400215-ATCACCACCACCTCCACT,9-400199-400209-CAC,9-400215-400280-ATCACCACCACCTCCACC,9-400217-400227-CAC,9-400235-400245-CAC,9-400253-400263-CAC,9-400271-400280-CAC,9-400286-400300-CAC,9-400289-400301-CAT,9-400310-400320-CAC,9-400321-400335-CCA,9-400339-400353-CCA,9-400375-400393-TCACCA,9-400388-400398-CAC,9-400406-400419-CAC,9-400427-400437-CAC,9-400438-400450-CCA,9-400463-400473-CAC,9-400481-400493-TCACCA,9-400488-400498-CAC,9-400506-400519-CAC,9-400527-400537-CAC,9-400538-400550-CCA,9-400563-400576-CAC,9-400584-400594-CAC,9-400602-400615-CAC,9-400616-400625-CCA,9-400626-400636-CAC,9-400644-400654-CAC,9-400655-400667-CCA,9-400680-400690-CAC,9-400691-400708-CCA,9-400716-400729-CAC,9-400719-400755-CACCACCACCTCCACCACCACCAGCATCTTCACCAT,9-400730-400742-CCA,9-400755-400765-CAC,9-400766-400783-CCA,9-400773-400832-CACCACCACCTCCACCAT,9-400791-400801-CAC,9-400809-400819-CAC,9-400824-400833-CAT,9-400827-400830-CAC,9-400833-400843-CAC,9-400869-400879-CAC,9-400880-400894-CCA,9-400934-400946-CCA,9-400938-400947-CAT,9-400947-400966-CAC,9-400988-401003-CCA,9-401052-401061-CAT,9-401073-401086-CAC,9-401087-401096-CCA,9-401112-401121-CAC;MOTIFS=CTA,ATCACCACCACCTCCACT,CACCACCACCTCCACCAT,TCACCA,CACCACCACCTCCACCACCACCAGCATCTTCACCAT,CAC,CCA,CAT,ATCACCACCACCTCCACC;STRUC=<VC250520>	HPRC,HGSVC,1KG-ONT	Yes	0.074	No	NA,NA	NA	NA
chr9:400827	292853	INS	3228	0.7976	0.6981	46	DOCK8(2.9093e-17,0.622)	DOCK8(2.9093e-17,0.622)	NA	NA	NA	NA	NA	NA	NA	No	ID=9-399911-399921-CTA,9-399927-399936-CCA,9-399988-400012-CCA,9-400013-400023-CAC,9-400031-400044-CAC,9-400063-400081-TCACCA,9-400076-400086-CAC,9-400094-400107-CAC,9-400108-400120-CCA,9-400133-400143-CAC,9-400151-400167-CAC,9-400186-400204-TCACCA,9-400197-400215-ATCACCACCACCTCCACT,9-400199-400209-CAC,9-400215-400280-ATCACCACCACCTCCACC,9-400217-400227-CAC,9-400235-400245-CAC,9-400253-400263-CAC,9-400271-400280-CAC,9-400286-400300-CAC,9-400289-400301-CAT,9-400310-400320-CAC,9-400321-400335-CCA,9-400339-400353-CCA,9-400375-400393-TCACCA,9-400388-400398-CAC,9-400406-400419-CAC,9-400427-400437-CAC,9-400438-400450-CCA,9-400463-400473-CAC,9-400481-400493-TCACCA,9-400488-400498-CAC,9-400506-400519-CAC,9-400527-400537-CAC,9-400538-400550-CCA,9-400563-400576-CAC,9-400584-400594-CAC,9-400602-400615-CAC,9-400616-400625-CCA,9-400626-400636-CAC,9-400644-400654-CAC,9-400655-400667-CCA,9-400680-400690-CAC,9-400691-400708-CCA,9-400716-400729-CAC,9-400719-400755-CACCACCACCTCCACCACCACCAGCATCTTCACCAT,9-400730-400742-CCA,9-400755-400765-CAC,9-400766-400783-CCA,9-400773-400832-CACCACCACCTCCACCAT,9-400791-400801-CAC,9-400809-400819-CAC,9-400824-400833-CAT,9-400827-400830-CAC,9-400833-400843-CAC,9-400869-400879-CAC,9-400880-400894-CCA,9-400934-400946-CCA,9-400938-400947-CAT,9-400947-400966-CAC,9-400988-401003-CCA,9-401052-401061-CAT,9-401073-401086-CAC,9-401087-401096-CCA,9-401112-401121-CAC;MOTIFS=CTA,ATCACCACCACCTCCACT,CACCACCACCTCCACCAT,TCACCA,CACCACCACCTCCACCACCACCAGCATCTTCACCAT,CAC,CCA,CAT,ATCACCACCACCTCCACC;STRUC=<VC250520>	HGSVC,1KG-ONT	No	0.074	Yes	NA,NA	NA	NA
chr9:400827	292852	INS	753	0.865	0.5425	4	DOCK8(2.9093e-17,0.622)	DOCK8(2.9093e-17,0.622)	NA	NA	NA	NA	NA	NA	NA	No	ID=9-399911-399921-CTA,9-399927-399936-CCA,9-399988-400012-CCA,9-400013-400023-CAC,9-400031-400044-CAC,9-400063-400081-TCACCA,9-400076-400086-CAC,9-400094-400107-CAC,9-400108-400120-CCA,9-400133-400143-CAC,9-400151-400167-CAC,9-400186-400204-TCACCA,9-400197-400215-ATCACCACCACCTCCACT,9-400199-400209-CAC,9-400215-400280-ATCACCACCACCTCCACC,9-400217-400227-CAC,9-400235-400245-CAC,9-400253-400263-CAC,9-400271-400280-CAC,9-400286-400300-CAC,9-400289-400301-CAT,9-400310-400320-CAC,9-400321-400335-CCA,9-400339-400353-CCA,9-400375-400393-TCACCA,9-400388-400398-CAC,9-400406-400419-CAC,9-400427-400437-CAC,9-400438-400450-CCA,9-400463-400473-CAC,9-400481-400493-TCACCA,9-400488-400498-CAC,9-400506-400519-CAC,9-400527-400537-CAC,9-400538-400550-CCA,9-400563-400576-CAC,9-400584-400594-CAC,9-400602-400615-CAC,9-400616-400625-CCA,9-400626-400636-CAC,9-400644-400654-CAC,9-400655-400667-CCA,9-400680-400690-CAC,9-400691-400708-CCA,9-400716-400729-CAC,9-400719-400755-CACCACCACCTCCACCACCACCAGCATCTTCACCAT,9-400730-400742-CCA,9-400755-400765-CAC,9-400766-400783-CCA,9-400773-400832-CACCACCACCTCCACCAT,9-400791-400801-CAC,9-400809-400819-CAC,9-400824-400833-CAT,9-400827-400830-CAC,9-400833-400843-CAC,9-400869-400879-CAC,9-400880-400894-CCA,9-400934-400946-CCA,9-400938-400947-CAT,9-400947-400966-CAC,9-400988-401003-CCA,9-401052-401061-CAT,9-401073-401086-CAC,9-401087-401096-CCA,9-401112-401121-CAC;MOTIFS=CTA,ATCACCACCACCTCCACT,CACCACCACCTCCACCAT,TCACCA,CACCACCACCTCCACCACCACCAGCATCTTCACCAT,CAC,CCA,CAT,ATCACCACCACCTCCACC;STRUC=<VC250520>	HPRC,HGSVC,1KG-ONT	Yes	0.074	No	NA,NA	NA	NA
chr9:400829	292859	INS	600	0.8687	0.493	1	DOCK8(2.9093e-17,0.622)	DOCK8(2.9093e-17,0.622)	NA	NA	NA	NA	NA	NA	NA	No	ID=9-399911-399921-CTA,9-399927-399936-CCA,9-399988-400012-CCA,9-400013-400023-CAC,9-400031-400044-CAC,9-400063-400081-TCACCA,9-400076-400086-CAC,9-400094-400107-CAC,9-400108-400120-CCA,9-400133-400143-CAC,9-400151-400167-CAC,9-400186-400204-TCACCA,9-400197-400215-ATCACCACCACCTCCACT,9-400199-400209-CAC,9-400215-400280-ATCACCACCACCTCCACC,9-400217-400227-CAC,9-400235-400245-CAC,9-400253-400263-CAC,9-400271-400280-CAC,9-400286-400300-CAC,9-400289-400301-CAT,9-400310-400320-CAC,9-400321-400335-CCA,9-400339-400353-CCA,9-400375-400393-TCACCA,9-400388-400398-CAC,9-400406-400419-CAC,9-400427-400437-CAC,9-400438-400450-CCA,9-400463-400473-CAC,9-400481-400493-TCACCA,9-400488-400498-CAC,9-400506-400519-CAC,9-400527-400537-CAC,9-400538-400550-CCA,9-400563-400576-CAC,9-400584-400594-CAC,9-400602-400615-CAC,9-400616-400625-CCA,9-400626-400636-CAC,9-400644-400654-CAC,9-400655-400667-CCA,9-400680-400690-CAC,9-400691-400708-CCA,9-400716-400729-CAC,9-400719-400755-CACCACCACCTCCACCACCACCAGCATCTTCACCAT,9-400730-400742-CCA,9-400755-400765-CAC,9-400766-400783-CCA,9-400773-400832-CACCACCACCTCCACCAT,9-400791-400801-CAC,9-400809-400819-CAC,9-400824-400833-CAT,9-400827-400830-CAC,9-400833-400843-CAC,9-400869-400879-CAC,9-400880-400894-CCA,9-400934-400946-CCA,9-400938-400947-CAT,9-400947-400966-CAC,9-400988-401003-CCA,9-401052-401061-CAT,9-401073-401086-CAC,9-401087-401096-CCA,9-401112-401121-CAC;MOTIFS=CTA,ATCACCACCACCTCCACT,CACCACCACCTCCACCAT,TCACCA,CACCACCACCTCCACCACCACCAGCATCTTCACCAT,CAC,CCA,CAT,ATCACCACCACCTCCACC;STRUC=<VC250520>	HPRC,HGSVC,1KG-ONT	Yes	0.074	No	NA,NA	NA	NA
chr9:400830	292860	INS	4649	0.8752	0.517	31	DOCK8(2.9093e-17,0.622)	DOCK8(2.9093e-17,0.622)	NA	NA	NA	NA	NA	NA	NA	No	ID=9-399911-399921-CTA,9-399927-399936-CCA,9-399988-400012-CCA,9-400013-400023-CAC,9-400031-400044-CAC,9-400063-400081-TCACCA,9-400076-400086-CAC,9-400094-400107-CAC,9-400108-400120-CCA,9-400133-400143-CAC,9-400151-400167-CAC,9-400186-400204-TCACCA,9-400197-400215-ATCACCACCACCTCCACT,9-400199-400209-CAC,9-400215-400280-ATCACCACCACCTCCACC,9-400217-400227-CAC,9-400235-400245-CAC,9-400253-400263-CAC,9-400271-400280-CAC,9-400286-400300-CAC,9-400289-400301-CAT,9-400310-400320-CAC,9-400321-400335-CCA,9-400339-400353-CCA,9-400375-400393-TCACCA,9-400388-400398-CAC,9-400406-400419-CAC,9-400427-400437-CAC,9-400438-400450-CCA,9-400463-400473-CAC,9-400481-400493-TCACCA,9-400488-400498-CAC,9-400506-400519-CAC,9-400527-400537-CAC,9-400538-400550-CCA,9-400563-400576-CAC,9-400584-400594-CAC,9-400602-400615-CAC,9-400616-400625-CCA,9-400626-400636-CAC,9-400644-400654-CAC,9-400655-400667-CCA,9-400680-400690-CAC,9-400691-400708-CCA,9-400716-400729-CAC,9-400719-400755-CACCACCACCTCCACCACCACCAGCATCTTCACCAT,9-400730-400742-CCA,9-400755-400765-CAC,9-400766-400783-CCA,9-400773-400832-CACCACCACCTCCACCAT,9-400791-400801-CAC,9-400809-400819-CAC,9-400824-400833-CAT,9-400827-400830-CAC,9-400833-400843-CAC,9-400869-400879-CAC,9-400880-400894-CCA,9-400934-400946-CCA,9-400938-400947-CAT,9-400947-400966-CAC,9-400988-401003-CCA,9-401052-401061-CAT,9-401073-401086-CAC,9-401087-401096-CCA,9-401112-401121-CAC;MOTIFS=CTA,ATCACCACCACCTCCACT,CACCACCACCTCCACCAT,TCACCA,CACCACCACCTCCACCACCACCAGCATCTTCACCAT,CAC,CCA,CAT,ATCACCACCACCTCCACC;STRUC=<VC250520>	HGSVC,1KG-ONT	No	0.074	Yes	NA,NA	NA	NA
chr9:400831	292861	INS	2978	0.8207	0.682	17	DOCK8(2.9093e-17,0.622)	DOCK8(2.9093e-17,0.622)	NA	NA	NA	NA	NA	NA	NA	No	ID=9-399911-399921-CTA,9-399927-399936-CCA,9-399988-400012-CCA,9-400013-400023-CAC,9-400031-400044-CAC,9-400063-400081-TCACCA,9-400076-400086-CAC,9-400094-400107-CAC,9-400108-400120-CCA,9-400133-400143-CAC,9-400151-400167-CAC,9-400186-400204-TCACCA,9-400197-400215-ATCACCACCACCTCCACT,9-400199-400209-CAC,9-400215-400280-ATCACCACCACCTCCACC,9-400217-400227-CAC,9-400235-400245-CAC,9-400253-400263-CAC,9-400271-400280-CAC,9-400286-400300-CAC,9-400289-400301-CAT,9-400310-400320-CAC,9-400321-400335-CCA,9-400339-400353-CCA,9-400375-400393-TCACCA,9-400388-400398-CAC,9-400406-400419-CAC,9-400427-400437-CAC,9-400438-400450-CCA,9-400463-400473-CAC,9-400481-400493-TCACCA,9-400488-400498-CAC,9-400506-400519-CAC,9-400527-400537-CAC,9-400538-400550-CCA,9-400563-400576-CAC,9-400584-400594-CAC,9-400602-400615-CAC,9-400616-400625-CCA,9-400626-400636-CAC,9-400644-400654-CAC,9-400655-400667-CCA,9-400680-400690-CAC,9-400691-400708-CCA,9-400716-400729-CAC,9-400719-400755-CACCACCACCTCCACCACCACCAGCATCTTCACCAT,9-400730-400742-CCA,9-400755-400765-CAC,9-400766-400783-CCA,9-400773-400832-CACCACCACCTCCACCAT,9-400791-400801-CAC,9-400809-400819-CAC,9-400824-400833-CAT,9-400827-400830-CAC,9-400833-400843-CAC,9-400869-400879-CAC,9-400880-400894-CCA,9-400934-400946-CCA,9-400938-400947-CAT,9-400947-400966-CAC,9-400988-401003-CCA,9-401052-401061-CAT,9-401073-401086-CAC,9-401087-401096-CCA,9-401112-401121-CAC;MOTIFS=CTA,ATCACCACCACCTCCACT,CACCACCACCTCCACCAT,TCACCA,CACCACCACCTCCACCACCACCAGCATCTTCACCAT,CAC,CCA,CAT,ATCACCACCACCTCCACC;STRUC=<VC250520>	HGSVC	No	0.074	Yes	NA,NA	NA	NA
chr9:400831	292862	INS	132	0.89	0.3876	1	DOCK8(2.9093e-17,0.622)	DOCK8(2.9093e-17,0.622)	NA	NA	NA	NA	NA	NA	NA	No	ID=9-399911-399921-CTA,9-399927-399936-CCA,9-399988-400012-CCA,9-400013-400023-CAC,9-400031-400044-CAC,9-400063-400081-TCACCA,9-400076-400086-CAC,9-400094-400107-CAC,9-400108-400120-CCA,9-400133-400143-CAC,9-400151-400167-CAC,9-400186-400204-TCACCA,9-400197-400215-ATCACCACCACCTCCACT,9-400199-400209-CAC,9-400215-400280-ATCACCACCACCTCCACC,9-400217-400227-CAC,9-400235-400245-CAC,9-400253-400263-CAC,9-400271-400280-CAC,9-400286-400300-CAC,9-400289-400301-CAT,9-400310-400320-CAC,9-400321-400335-CCA,9-400339-400353-CCA,9-400375-400393-TCACCA,9-400388-400398-CAC,9-400406-400419-CAC,9-400427-400437-CAC,9-400438-400450-CCA,9-400463-400473-CAC,9-400481-400493-TCACCA,9-400488-400498-CAC,9-400506-400519-CAC,9-400527-400537-CAC,9-400538-400550-CCA,9-400563-400576-CAC,9-400584-400594-CAC,9-400602-400615-CAC,9-400616-400625-CCA,9-400626-400636-CAC,9-400644-400654-CAC,9-400655-400667-CCA,9-400680-400690-CAC,9-400691-400708-CCA,9-400716-400729-CAC,9-400719-400755-CACCACCACCTCCACCACCACCAGCATCTTCACCAT,9-400730-400742-CCA,9-400755-400765-CAC,9-400766-400783-CCA,9-400773-400832-CACCACCACCTCCACCAT,9-400791-400801-CAC,9-400809-400819-CAC,9-400824-400833-CAT,9-400827-400830-CAC,9-400833-400843-CAC,9-400869-400879-CAC,9-400880-400894-CCA,9-400934-400946-CCA,9-400938-400947-CAT,9-400947-400966-CAC,9-400988-401003-CCA,9-401052-401061-CAT,9-401073-401086-CAC,9-401087-401096-CCA,9-401112-401121-CAC;MOTIFS=CTA,ATCACCACCACCTCCACT,CACCACCACCTCCACCAT,TCACCA,CACCACCACCTCCACCACCACCAGCATCTTCACCAT,CAC,CCA,CAT,ATCACCACCACCTCCACC;STRUC=<VC250520>	HPRC,HGSVC,1KG-ONT	Yes	0.074	No	NA,NA	NA	NA
chr9:400833	292864	INS	856	0.9341	0.5326	3	DOCK8(2.9093e-17,0.622)	DOCK8(2.9093e-17,0.622)	NA	NA	NA	NA	NA	NA	NA	No	ID=9-399911-399921-CTA,9-399927-399936-CCA,9-399988-400012-CCA,9-400013-400023-CAC,9-400031-400044-CAC,9-400063-400081-TCACCA,9-400076-400086-CAC,9-400094-400107-CAC,9-400108-400120-CCA,9-400133-400143-CAC,9-400151-400167-CAC,9-400186-400204-TCACCA,9-400197-400215-ATCACCACCACCTCCACT,9-400199-400209-CAC,9-400215-400280-ATCACCACCACCTCCACC,9-400217-400227-CAC,9-400235-400245-CAC,9-400253-400263-CAC,9-400271-400280-CAC,9-400286-400300-CAC,9-400289-400301-CAT,9-400310-400320-CAC,9-400321-400335-CCA,9-400339-400353-CCA,9-400375-400393-TCACCA,9-400388-400398-CAC,9-400406-400419-CAC,9-400427-400437-CAC,9-400438-400450-CCA,9-400463-400473-CAC,9-400481-400493-TCACCA,9-400488-400498-CAC,9-400506-400519-CAC,9-400527-400537-CAC,9-400538-400550-CCA,9-400563-400576-CAC,9-400584-400594-CAC,9-400602-400615-CAC,9-400616-400625-CCA,9-400626-400636-CAC,9-400644-400654-CAC,9-400655-400667-CCA,9-400680-400690-CAC,9-400691-400708-CCA,9-400716-400729-CAC,9-400719-400755-CACCACCACCTCCACCACCACCAGCATCTTCACCAT,9-400730-400742-CCA,9-400755-400765-CAC,9-400766-400783-CCA,9-400773-400832-CACCACCACCTCCACCAT,9-400791-400801-CAC,9-400809-400819-CAC,9-400824-400833-CAT,9-400827-400830-CAC,9-400833-400843-CAC,9-400869-400879-CAC,9-400880-400894-CCA,9-400934-400946-CCA,9-400938-400947-CAT,9-400947-400966-CAC,9-400988-401003-CCA,9-401052-401061-CAT,9-401073-401086-CAC,9-401087-401096-CCA,9-401112-401121-CAC;MOTIFS=CTA,ATCACCACCACCTCCACT,CACCACCACCTCCACCAT,TCACCA,CACCACCACCTCCACCACCACCAGCATCTTCACCAT,CAC,CCA,CAT,ATCACCACCACCTCCACC;STRUC=<VC250520>	HPRC,HGSVC,1KG-ONT	Yes	0.074	Yes	NA,NA	NA	NA
chr9:400842	292866	INS	102	0.853	0.6216	1	DOCK8(2.9093e-17,0.622)	DOCK8(2.9093e-17,0.622)	NA	NA	NA	NA	NA	NA	NA	No	ID=9-399911-399921-CTA,9-399927-399936-CCA,9-399988-400012-CCA,9-400013-400023-CAC,9-400031-400044-CAC,9-400063-400081-TCACCA,9-400076-400086-CAC,9-400094-400107-CAC,9-400108-400120-CCA,9-400133-400143-CAC,9-400151-400167-CAC,9-400186-400204-TCACCA,9-400197-400215-ATCACCACCACCTCCACT,9-400199-400209-CAC,9-400215-400280-ATCACCACCACCTCCACC,9-400217-400227-CAC,9-400235-400245-CAC,9-400253-400263-CAC,9-400271-400280-CAC,9-400286-400300-CAC,9-400289-400301-CAT,9-400310-400320-CAC,9-400321-400335-CCA,9-400339-400353-CCA,9-400375-400393-TCACCA,9-400388-400398-CAC,9-400406-400419-CAC,9-400427-400437-CAC,9-400438-400450-CCA,9-400463-400473-CAC,9-400481-400493-TCACCA,9-400488-400498-CAC,9-400506-400519-CAC,9-400527-400537-CAC,9-400538-400550-CCA,9-400563-400576-CAC,9-400584-400594-CAC,9-400602-400615-CAC,9-400616-400625-CCA,9-400626-400636-CAC,9-400644-400654-CAC,9-400655-400667-CCA,9-400680-400690-CAC,9-400691-400708-CCA,9-400716-400729-CAC,9-400719-400755-CACCACCACCTCCACCACCACCAGCATCTTCACCAT,9-400730-400742-CCA,9-400755-400765-CAC,9-400766-400783-CCA,9-400773-400832-CACCACCACCTCCACCAT,9-400791-400801-CAC,9-400809-400819-CAC,9-400824-400833-CAT,9-400827-400830-CAC,9-400833-400843-CAC,9-400869-400879-CAC,9-400880-400894-CCA,9-400934-400946-CCA,9-400938-400947-CAT,9-400947-400966-CAC,9-400988-401003-CCA,9-401052-401061-CAT,9-401073-401086-CAC,9-401087-401096-CCA,9-401112-401121-CAC;MOTIFS=CTA,ATCACCACCACCTCCACT,CACCACCACCTCCACCAT,TCACCA,CACCACCACCTCCACCACCACCAGCATCTTCACCAT,CAC,CCA,CAT,ATCACCACCACCTCCACC;STRUC=<VC250520>	HPRC,HGSVC,1KG-ONT	Yes	0.074	No	NA,NA	NA	NA
chr9:400845	292867	INS	759	0.8913	0.3901	40	DOCK8(2.9093e-17,0.622)	DOCK8(2.9093e-17,0.622)	NA	NA	NA	NA	NA	NA	NA	No	ID=9-399911-399921-CTA,9-399927-399936-CCA,9-399988-400012-CCA,9-400013-400023-CAC,9-400031-400044-CAC,9-400063-400081-TCACCA,9-400076-400086-CAC,9-400094-400107-CAC,9-400108-400120-CCA,9-400133-400143-CAC,9-400151-400167-CAC,9-400186-400204-TCACCA,9-400197-400215-ATCACCACCACCTCCACT,9-400199-400209-CAC,9-400215-400280-ATCACCACCACCTCCACC,9-400217-400227-CAC,9-400235-400245-CAC,9-400253-400263-CAC,9-400271-400280-CAC,9-400286-400300-CAC,9-400289-400301-CAT,9-400310-400320-CAC,9-400321-400335-CCA,9-400339-400353-CCA,9-400375-400393-TCACCA,9-400388-400398-CAC,9-400406-400419-CAC,9-400427-400437-CAC,9-400438-400450-CCA,9-400463-400473-CAC,9-400481-400493-TCACCA,9-400488-400498-CAC,9-400506-400519-CAC,9-400527-400537-CAC,9-400538-400550-CCA,9-400563-400576-CAC,9-400584-400594-CAC,9-400602-400615-CAC,9-400616-400625-CCA,9-400626-400636-CAC,9-400644-400654-CAC,9-400655-400667-CCA,9-400680-400690-CAC,9-400691-400708-CCA,9-400716-400729-CAC,9-400719-400755-CACCACCACCTCCACCACCACCAGCATCTTCACCAT,9-400730-400742-CCA,9-400755-400765-CAC,9-400766-400783-CCA,9-400773-400832-CACCACCACCTCCACCAT,9-400791-400801-CAC,9-400809-400819-CAC,9-400824-400833-CAT,9-400827-400830-CAC,9-400833-400843-CAC,9-400869-400879-CAC,9-400880-400894-CCA,9-400934-400946-CCA,9-400938-400947-CAT,9-400947-400966-CAC,9-400988-401003-CCA,9-401052-401061-CAT,9-401073-401086-CAC,9-401087-401096-CCA,9-401112-401121-CAC;MOTIFS=CTA,ATCACCACCACCTCCACT,CACCACCACCTCCACCAT,TCACCA,CACCACCACCTCCACCACCACCAGCATCTTCACCAT,CAC,CCA,CAT,ATCACCACCACCTCCACC;STRUC=<VC250520>	HPRC,HGSVC,1KG-ONT	Yes	0.074	Yes	NA,NA	NA	NA
chr9:400845	292868	INS	81	0.8512	0.5612	1	DOCK8(2.9093e-17,0.622)	DOCK8(2.9093e-17,0.622)	NA	NA	NA	NA	NA	NA	NA	No	ID=9-399911-399921-CTA,9-399927-399936-CCA,9-399988-400012-CCA,9-400013-400023-CAC,9-400031-400044-CAC,9-400063-400081-TCACCA,9-400076-400086-CAC,9-400094-400107-CAC,9-400108-400120-CCA,9-400133-400143-CAC,9-400151-400167-CAC,9-400186-400204-TCACCA,9-400197-400215-ATCACCACCACCTCCACT,9-400199-400209-CAC,9-400215-400280-ATCACCACCACCTCCACC,9-400217-400227-CAC,9-400235-400245-CAC,9-400253-400263-CAC,9-400271-400280-CAC,9-400286-400300-CAC,9-400289-400301-CAT,9-400310-400320-CAC,9-400321-400335-CCA,9-400339-400353-CCA,9-400375-400393-TCACCA,9-400388-400398-CAC,9-400406-400419-CAC,9-400427-400437-CAC,9-400438-400450-CCA,9-400463-400473-CAC,9-400481-400493-TCACCA,9-400488-400498-CAC,9-400506-400519-CAC,9-400527-400537-CAC,9-400538-400550-CCA,9-400563-400576-CAC,9-400584-400594-CAC,9-400602-400615-CAC,9-400616-400625-CCA,9-400626-400636-CAC,9-400644-400654-CAC,9-400655-400667-CCA,9-400680-400690-CAC,9-400691-400708-CCA,9-400716-400729-CAC,9-400719-400755-CACCACCACCTCCACCACCACCAGCATCTTCACCAT,9-400730-400742-CCA,9-400755-400765-CAC,9-400766-400783-CCA,9-400773-400832-CACCACCACCTCCACCAT,9-400791-400801-CAC,9-400809-400819-CAC,9-400824-400833-CAT,9-400827-400830-CAC,9-400833-400843-CAC,9-400869-400879-CAC,9-400880-400894-CCA,9-400934-400946-CCA,9-400938-400947-CAT,9-400947-400966-CAC,9-400988-401003-CCA,9-401052-401061-CAT,9-401073-401086-CAC,9-401087-401096-CCA,9-401112-401121-CAC;MOTIFS=CTA,ATCACCACCACCTCCACT,CACCACCACCTCCACCAT,TCACCA,CACCACCACCTCCACCACCACCAGCATCTTCACCAT,CAC,CCA,CAT,ATCACCACCACCTCCACC;STRUC=<VC250520>	HPRC,HGSVC	Yes	0.074	No	NA,NA	NA	NA
chr9:400847	292869	INS	965	0.8121	0.6974	18	DOCK8(2.9093e-17,0.622)	DOCK8(2.9093e-17,0.622)	NA	NA	NA	NA	NA	NA	NA	No	ID=9-399911-399921-CTA,9-399927-399936-CCA,9-399988-400012-CCA,9-400013-400023-CAC,9-400031-400044-CAC,9-400063-400081-TCACCA,9-400076-400086-CAC,9-400094-400107-CAC,9-400108-400120-CCA,9-400133-400143-CAC,9-400151-400167-CAC,9-400186-400204-TCACCA,9-400197-400215-ATCACCACCACCTCCACT,9-400199-400209-CAC,9-400215-400280-ATCACCACCACCTCCACC,9-400217-400227-CAC,9-400235-400245-CAC,9-400253-400263-CAC,9-400271-400280-CAC,9-400286-400300-CAC,9-400289-400301-CAT,9-400310-400320-CAC,9-400321-400335-CCA,9-400339-400353-CCA,9-400375-400393-TCACCA,9-400388-400398-CAC,9-400406-400419-CAC,9-400427-400437-CAC,9-400438-400450-CCA,9-400463-400473-CAC,9-400481-400493-TCACCA,9-400488-400498-CAC,9-400506-400519-CAC,9-400527-400537-CAC,9-400538-400550-CCA,9-400563-400576-CAC,9-400584-400594-CAC,9-400602-400615-CAC,9-400616-400625-CCA,9-400626-400636-CAC,9-400644-400654-CAC,9-400655-400667-CCA,9-400680-400690-CAC,9-400691-400708-CCA,9-400716-400729-CAC,9-400719-400755-CACCACCACCTCCACCACCACCAGCATCTTCACCAT,9-400730-400742-CCA,9-400755-400765-CAC,9-400766-400783-CCA,9-400773-400832-CACCACCACCTCCACCAT,9-400791-400801-CAC,9-400809-400819-CAC,9-400824-400833-CAT,9-400827-400830-CAC,9-400833-400843-CAC,9-400869-400879-CAC,9-400880-400894-CCA,9-400934-400946-CCA,9-400938-400947-CAT,9-400947-400966-CAC,9-400988-401003-CCA,9-401052-401061-CAT,9-401073-401086-CAC,9-401087-401096-CCA,9-401112-401121-CAC;MOTIFS=CTA,ATCACCACCACCTCCACT,CACCACCACCTCCACCAT,TCACCA,CACCACCACCTCCACCACCACCAGCATCTTCACCAT,CAC,CCA,CAT,ATCACCACCACCTCCACC;STRUC=<VC250520>	HPRC,HGSVC,1KG-ONT	Yes	0.074	Yes	NA,NA	NA	NA
chr9:400849	292872	INS	51	0.9253	0.5427	36	DOCK8(2.9093e-17,0.622)	DOCK8(2.9093e-17,0.622)	NA	NA	NA	NA	NA	NA	NA	No	ID=9-399911-399921-CTA,9-399927-399936-CCA,9-399988-400012-CCA,9-400013-400023-CAC,9-400031-400044-CAC,9-400063-400081-TCACCA,9-400076-400086-CAC,9-400094-400107-CAC,9-400108-400120-CCA,9-400133-400143-CAC,9-400151-400167-CAC,9-400186-400204-TCACCA,9-400197-400215-ATCACCACCACCTCCACT,9-400199-400209-CAC,9-400215-400280-ATCACCACCACCTCCACC,9-400217-400227-CAC,9-400235-400245-CAC,9-400253-400263-CAC,9-400271-400280-CAC,9-400286-400300-CAC,9-400289-400301-CAT,9-400310-400320-CAC,9-400321-400335-CCA,9-400339-400353-CCA,9-400375-400393-TCACCA,9-400388-400398-CAC,9-400406-400419-CAC,9-400427-400437-CAC,9-400438-400450-CCA,9-400463-400473-CAC,9-400481-400493-TCACCA,9-400488-400498-CAC,9-400506-400519-CAC,9-400527-400537-CAC,9-400538-400550-CCA,9-400563-400576-CAC,9-400584-400594-CAC,9-400602-400615-CAC,9-400616-400625-CCA,9-400626-400636-CAC,9-400644-400654-CAC,9-400655-400667-CCA,9-400680-400690-CAC,9-400691-400708-CCA,9-400716-400729-CAC,9-400719-400755-CACCACCACCTCCACCACCACCAGCATCTTCACCAT,9-400730-400742-CCA,9-400755-400765-CAC,9-400766-400783-CCA,9-400773-400832-CACCACCACCTCCACCAT,9-400791-400801-CAC,9-400809-400819-CAC,9-400824-400833-CAT,9-400827-400830-CAC,9-400833-400843-CAC,9-400869-400879-CAC,9-400880-400894-CCA,9-400934-400946-CCA,9-400938-400947-CAT,9-400947-400966-CAC,9-400988-401003-CCA,9-401052-401061-CAT,9-401073-401086-CAC,9-401087-401096-CCA,9-401112-401121-CAC;MOTIFS=CTA,ATCACCACCACCTCCACT,CACCACCACCTCCACCAT,TCACCA,CACCACCACCTCCACCACCACCAGCATCTTCACCAT,CAC,CCA,CAT,ATCACCACCACCTCCACC;STRUC=<VC250520>	HPRC,HGSVC	Yes	0.074	Yes	NA,NA	NA	NA
chr9:400849	292870	INS	582	0.8461	0.5974	6	DOCK8(2.9093e-17,0.622)	DOCK8(2.9093e-17,0.622)	NA	NA	NA	NA	NA	NA	NA	No	ID=9-399911-399921-CTA,9-399927-399936-CCA,9-399988-400012-CCA,9-400013-400023-CAC,9-400031-400044-CAC,9-400063-400081-TCACCA,9-400076-400086-CAC,9-400094-400107-CAC,9-400108-400120-CCA,9-400133-400143-CAC,9-400151-400167-CAC,9-400186-400204-TCACCA,9-400197-400215-ATCACCACCACCTCCACT,9-400199-400209-CAC,9-400215-400280-ATCACCACCACCTCCACC,9-400217-400227-CAC,9-400235-400245-CAC,9-400253-400263-CAC,9-400271-400280-CAC,9-400286-400300-CAC,9-400289-400301-CAT,9-400310-400320-CAC,9-400321-400335-CCA,9-400339-400353-CCA,9-400375-400393-TCACCA,9-400388-400398-CAC,9-400406-400419-CAC,9-400427-400437-CAC,9-400438-400450-CCA,9-400463-400473-CAC,9-400481-400493-TCACCA,9-400488-400498-CAC,9-400506-400519-CAC,9-400527-400537-CAC,9-400538-400550-CCA,9-400563-400576-CAC,9-400584-400594-CAC,9-400602-400615-CAC,9-400616-400625-CCA,9-400626-400636-CAC,9-400644-400654-CAC,9-400655-400667-CCA,9-400680-400690-CAC,9-400691-400708-CCA,9-400716-400729-CAC,9-400719-400755-CACCACCACCTCCACCACCACCAGCATCTTCACCAT,9-400730-400742-CCA,9-400755-400765-CAC,9-400766-400783-CCA,9-400773-400832-CACCACCACCTCCACCAT,9-400791-400801-CAC,9-400809-400819-CAC,9-400824-400833-CAT,9-400827-400830-CAC,9-400833-400843-CAC,9-400869-400879-CAC,9-400880-400894-CCA,9-400934-400946-CCA,9-400938-400947-CAT,9-400947-400966-CAC,9-400988-401003-CCA,9-401052-401061-CAT,9-401073-401086-CAC,9-401087-401096-CCA,9-401112-401121-CAC;MOTIFS=CTA,ATCACCACCACCTCCACT,CACCACCACCTCCACCAT,TCACCA,CACCACCACCTCCACCACCACCAGCATCTTCACCAT,CAC,CCA,CAT,ATCACCACCACCTCCACC;STRUC=<VC250520>	HPRC,HGSVC,1KG-ONT	Yes	0.074	Yes	NA,NA	NA	NA
chr9:400849	292871	INS	636	0.8088	0.6897	9	DOCK8(2.9093e-17,0.622)	DOCK8(2.9093e-17,0.622)	NA	NA	NA	NA	NA	NA	NA	No	ID=9-399911-399921-CTA,9-399927-399936-CCA,9-399988-400012-CCA,9-400013-400023-CAC,9-400031-400044-CAC,9-400063-400081-TCACCA,9-400076-400086-CAC,9-400094-400107-CAC,9-400108-400120-CCA,9-400133-400143-CAC,9-400151-400167-CAC,9-400186-400204-TCACCA,9-400197-400215-ATCACCACCACCTCCACT,9-400199-400209-CAC,9-400215-400280-ATCACCACCACCTCCACC,9-400217-400227-CAC,9-400235-400245-CAC,9-400253-400263-CAC,9-400271-400280-CAC,9-400286-400300-CAC,9-400289-400301-CAT,9-400310-400320-CAC,9-400321-400335-CCA,9-400339-400353-CCA,9-400375-400393-TCACCA,9-400388-400398-CAC,9-400406-400419-CAC,9-400427-400437-CAC,9-400438-400450-CCA,9-400463-400473-CAC,9-400481-400493-TCACCA,9-400488-400498-CAC,9-400506-400519-CAC,9-400527-400537-CAC,9-400538-400550-CCA,9-400563-400576-CAC,9-400584-400594-CAC,9-400602-400615-CAC,9-400616-400625-CCA,9-400626-400636-CAC,9-400644-400654-CAC,9-400655-400667-CCA,9-400680-400690-CAC,9-400691-400708-CCA,9-400716-400729-CAC,9-400719-400755-CACCACCACCTCCACCACCACCAGCATCTTCACCAT,9-400730-400742-CCA,9-400755-400765-CAC,9-400766-400783-CCA,9-400773-400832-CACCACCACCTCCACCAT,9-400791-400801-CAC,9-400809-400819-CAC,9-400824-400833-CAT,9-400827-400830-CAC,9-400833-400843-CAC,9-400869-400879-CAC,9-400880-400894-CCA,9-400934-400946-CCA,9-400938-400947-CAT,9-400947-400966-CAC,9-400988-401003-CCA,9-401052-401061-CAT,9-401073-401086-CAC,9-401087-401096-CCA,9-401112-401121-CAC;MOTIFS=CTA,ATCACCACCACCTCCACT,CACCACCACCTCCACCAT,TCACCA,CACCACCACCTCCACCACCACCAGCATCTTCACCAT,CAC,CCA,CAT,ATCACCACCACCTCCACC;STRUC=<VC250520>	HPRC,HGSVC,1KG-ONT	Yes	0.074	No	NA,NA	NA	NA
chr9:400851	292873	INS	414	0.9118	0.3362	5	DOCK8(2.9093e-17,0.622)	DOCK8(2.9093e-17,0.622)	NA	NA	NA	NA	NA	NA	NA	No	ID=9-399911-399921-CTA,9-399927-399936-CCA,9-399988-400012-CCA,9-400013-400023-CAC,9-400031-400044-CAC,9-400063-400081-TCACCA,9-400076-400086-CAC,9-400094-400107-CAC,9-400108-400120-CCA,9-400133-400143-CAC,9-400151-400167-CAC,9-400186-400204-TCACCA,9-400197-400215-ATCACCACCACCTCCACT,9-400199-400209-CAC,9-400215-400280-ATCACCACCACCTCCACC,9-400217-400227-CAC,9-400235-400245-CAC,9-400253-400263-CAC,9-400271-400280-CAC,9-400286-400300-CAC,9-400289-400301-CAT,9-400310-400320-CAC,9-400321-400335-CCA,9-400339-400353-CCA,9-400375-400393-TCACCA,9-400388-400398-CAC,9-400406-400419-CAC,9-400427-400437-CAC,9-400438-400450-CCA,9-400463-400473-CAC,9-400481-400493-TCACCA,9-400488-400498-CAC,9-400506-400519-CAC,9-400527-400537-CAC,9-400538-400550-CCA,9-400563-400576-CAC,9-400584-400594-CAC,9-400602-400615-CAC,9-400616-400625-CCA,9-400626-400636-CAC,9-400644-400654-CAC,9-400655-400667-CCA,9-400680-400690-CAC,9-400691-400708-CCA,9-400716-400729-CAC,9-400719-400755-CACCACCACCTCCACCACCACCAGCATCTTCACCAT,9-400730-400742-CCA,9-400755-400765-CAC,9-400766-400783-CCA,9-400773-400832-CACCACCACCTCCACCAT,9-400791-400801-CAC,9-400809-400819-CAC,9-400824-400833-CAT,9-400827-400830-CAC,9-400833-400843-CAC,9-400869-400879-CAC,9-400880-400894-CCA,9-400934-400946-CCA,9-400938-400947-CAT,9-400947-400966-CAC,9-400988-401003-CCA,9-401052-401061-CAT,9-401073-401086-CAC,9-401087-401096-CCA,9-401112-401121-CAC;MOTIFS=CTA,ATCACCACCACCTCCACT,CACCACCACCTCCACCAT,TCACCA,CACCACCACCTCCACCACCACCAGCATCTTCACCAT,CAC,CCA,CAT,ATCACCACCACCTCCACC;STRUC=<VC250520>	HPRC,HGSVC,1KG-ONT	Yes	0.074	No	NA,NA	NA	NA
chr9:400855	292875	INS	789	0.8597	0.5393	1	DOCK8(2.9093e-17,0.622)	DOCK8(2.9093e-17,0.622)	NA	NA	NA	NA	NA	NA	NA	No	ID=9-399911-399921-CTA,9-399927-399936-CCA,9-399988-400012-CCA,9-400013-400023-CAC,9-400031-400044-CAC,9-400063-400081-TCACCA,9-400076-400086-CAC,9-400094-400107-CAC,9-400108-400120-CCA,9-400133-400143-CAC,9-400151-400167-CAC,9-400186-400204-TCACCA,9-400197-400215-ATCACCACCACCTCCACT,9-400199-400209-CAC,9-400215-400280-ATCACCACCACCTCCACC,9-400217-400227-CAC,9-400235-400245-CAC,9-400253-400263-CAC,9-400271-400280-CAC,9-400286-400300-CAC,9-400289-400301-CAT,9-400310-400320-CAC,9-400321-400335-CCA,9-400339-400353-CCA,9-400375-400393-TCACCA,9-400388-400398-CAC,9-400406-400419-CAC,9-400427-400437-CAC,9-400438-400450-CCA,9-400463-400473-CAC,9-400481-400493-TCACCA,9-400488-400498-CAC,9-400506-400519-CAC,9-400527-400537-CAC,9-400538-400550-CCA,9-400563-400576-CAC,9-400584-400594-CAC,9-400602-400615-CAC,9-400616-400625-CCA,9-400626-400636-CAC,9-400644-400654-CAC,9-400655-400667-CCA,9-400680-400690-CAC,9-400691-400708-CCA,9-400716-400729-CAC,9-400719-400755-CACCACCACCTCCACCACCACCAGCATCTTCACCAT,9-400730-400742-CCA,9-400755-400765-CAC,9-400766-400783-CCA,9-400773-400832-CACCACCACCTCCACCAT,9-400791-400801-CAC,9-400809-400819-CAC,9-400824-400833-CAT,9-400827-400830-CAC,9-400833-400843-CAC,9-400869-400879-CAC,9-400880-400894-CCA,9-400934-400946-CCA,9-400938-400947-CAT,9-400947-400966-CAC,9-400988-401003-CCA,9-401052-401061-CAT,9-401073-401086-CAC,9-401087-401096-CCA,9-401112-401121-CAC;MOTIFS=CTA,ATCACCACCACCTCCACT,CACCACCACCTCCACCAT,TCACCA,CACCACCACCTCCACCACCACCAGCATCTTCACCAT,CAC,CCA,CAT,ATCACCACCACCTCCACC;STRUC=<VC250520>	HPRC,HGSVC,1KG-ONT	Yes	0.074	No	NA,NA	NA	NA
chr9:400855	292874	INS	1044	0.8696	0.5995	10	DOCK8(2.9093e-17,0.622)	DOCK8(2.9093e-17,0.622)	NA	NA	NA	NA	NA	NA	NA	No	ID=9-399911-399921-CTA,9-399927-399936-CCA,9-399988-400012-CCA,9-400013-400023-CAC,9-400031-400044-CAC,9-400063-400081-TCACCA,9-400076-400086-CAC,9-400094-400107-CAC,9-400108-400120-CCA,9-400133-400143-CAC,9-400151-400167-CAC,9-400186-400204-TCACCA,9-400197-400215-ATCACCACCACCTCCACT,9-400199-400209-CAC,9-400215-400280-ATCACCACCACCTCCACC,9-400217-400227-CAC,9-400235-400245-CAC,9-400253-400263-CAC,9-400271-400280-CAC,9-400286-400300-CAC,9-400289-400301-CAT,9-400310-400320-CAC,9-400321-400335-CCA,9-400339-400353-CCA,9-400375-400393-TCACCA,9-400388-400398-CAC,9-400406-400419-CAC,9-400427-400437-CAC,9-400438-400450-CCA,9-400463-400473-CAC,9-400481-400493-TCACCA,9-400488-400498-CAC,9-400506-400519-CAC,9-400527-400537-CAC,9-400538-400550-CCA,9-400563-400576-CAC,9-400584-400594-CAC,9-400602-400615-CAC,9-400616-400625-CCA,9-400626-400636-CAC,9-400644-400654-CAC,9-400655-400667-CCA,9-400680-400690-CAC,9-400691-400708-CCA,9-400716-400729-CAC,9-400719-400755-CACCACCACCTCCACCACCACCAGCATCTTCACCAT,9-400730-400742-CCA,9-400755-400765-CAC,9-400766-400783-CCA,9-400773-400832-CACCACCACCTCCACCAT,9-400791-400801-CAC,9-400809-400819-CAC,9-400824-400833-CAT,9-400827-400830-CAC,9-400833-400843-CAC,9-400869-400879-CAC,9-400880-400894-CCA,9-400934-400946-CCA,9-400938-400947-CAT,9-400947-400966-CAC,9-400988-401003-CCA,9-401052-401061-CAT,9-401073-401086-CAC,9-401087-401096-CCA,9-401112-401121-CAC;MOTIFS=CTA,ATCACCACCACCTCCACT,CACCACCACCTCCACCAT,TCACCA,CACCACCACCTCCACCACCACCAGCATCTTCACCAT,CAC,CCA,CAT,ATCACCACCACCTCCACC;STRUC=<VC250520>	HPRC,HGSVC,1KG-ONT	No	0.074	Yes	NA,NA	NA	NA
chr9:400863	292876	INS	1584	0.8257	0.6411	82	DOCK8(2.9093e-17,0.622)	DOCK8(2.9093e-17,0.622)	NA	NA	NA	NA	NA	NA	NA	No	ID=9-399911-399921-CTA,9-399927-399936-CCA,9-399988-400012-CCA,9-400013-400023-CAC,9-400031-400044-CAC,9-400063-400081-TCACCA,9-400076-400086-CAC,9-400094-400107-CAC,9-400108-400120-CCA,9-400133-400143-CAC,9-400151-400167-CAC,9-400186-400204-TCACCA,9-400197-400215-ATCACCACCACCTCCACT,9-400199-400209-CAC,9-400215-400280-ATCACCACCACCTCCACC,9-400217-400227-CAC,9-400235-400245-CAC,9-400253-400263-CAC,9-400271-400280-CAC,9-400286-400300-CAC,9-400289-400301-CAT,9-400310-400320-CAC,9-400321-400335-CCA,9-400339-400353-CCA,9-400375-400393-TCACCA,9-400388-400398-CAC,9-400406-400419-CAC,9-400427-400437-CAC,9-400438-400450-CCA,9-400463-400473-CAC,9-400481-400493-TCACCA,9-400488-400498-CAC,9-400506-400519-CAC,9-400527-400537-CAC,9-400538-400550-CCA,9-400563-400576-CAC,9-400584-400594-CAC,9-400602-400615-CAC,9-400616-400625-CCA,9-400626-400636-CAC,9-400644-400654-CAC,9-400655-400667-CCA,9-400680-400690-CAC,9-400691-400708-CCA,9-400716-400729-CAC,9-400719-400755-CACCACCACCTCCACCACCACCAGCATCTTCACCAT,9-400730-400742-CCA,9-400755-400765-CAC,9-400766-400783-CCA,9-400773-400832-CACCACCACCTCCACCAT,9-400791-400801-CAC,9-400809-400819-CAC,9-400824-400833-CAT,9-400827-400830-CAC,9-400833-400843-CAC,9-400869-400879-CAC,9-400880-400894-CCA,9-400934-400946-CCA,9-400938-400947-CAT,9-400947-400966-CAC,9-400988-401003-CCA,9-401052-401061-CAT,9-401073-401086-CAC,9-401087-401096-CCA,9-401112-401121-CAC;MOTIFS=CTA,ATCACCACCACCTCCACT,CACCACCACCTCCACCAT,TCACCA,CACCACCACCTCCACCACCACCAGCATCTTCACCAT,CAC,CCA,CAT,ATCACCACCACCTCCACC;STRUC=<VC250520>	HPRC,HGSVC	No	0.074	Yes	NA,NA	NA	NA
chr9:400877	292877	INS	93	0.8025	0.6917	1	DOCK8(2.9093e-17,0.622)	DOCK8(2.9093e-17,0.622)	NA	NA	NA	NA	NA	NA	NA	No	ID=9-399911-399921-CTA,9-399927-399936-CCA,9-399988-400012-CCA,9-400013-400023-CAC,9-400031-400044-CAC,9-400063-400081-TCACCA,9-400076-400086-CAC,9-400094-400107-CAC,9-400108-400120-CCA,9-400133-400143-CAC,9-400151-400167-CAC,9-400186-400204-TCACCA,9-400197-400215-ATCACCACCACCTCCACT,9-400199-400209-CAC,9-400215-400280-ATCACCACCACCTCCACC,9-400217-400227-CAC,9-400235-400245-CAC,9-400253-400263-CAC,9-400271-400280-CAC,9-400286-400300-CAC,9-400289-400301-CAT,9-400310-400320-CAC,9-400321-400335-CCA,9-400339-400353-CCA,9-400375-400393-TCACCA,9-400388-400398-CAC,9-400406-400419-CAC,9-400427-400437-CAC,9-400438-400450-CCA,9-400463-400473-CAC,9-400481-400493-TCACCA,9-400488-400498-CAC,9-400506-400519-CAC,9-400527-400537-CAC,9-400538-400550-CCA,9-400563-400576-CAC,9-400584-400594-CAC,9-400602-400615-CAC,9-400616-400625-CCA,9-400626-400636-CAC,9-400644-400654-CAC,9-400655-400667-CCA,9-400680-400690-CAC,9-400691-400708-CCA,9-400716-400729-CAC,9-400719-400755-CACCACCACCTCCACCACCACCAGCATCTTCACCAT,9-400730-400742-CCA,9-400755-400765-CAC,9-400766-400783-CCA,9-400773-400832-CACCACCACCTCCACCAT,9-400791-400801-CAC,9-400809-400819-CAC,9-400824-400833-CAT,9-400827-400830-CAC,9-400833-400843-CAC,9-400869-400879-CAC,9-400880-400894-CCA,9-400934-400946-CCA,9-400938-400947-CAT,9-400947-400966-CAC,9-400988-401003-CCA,9-401052-401061-CAT,9-401073-401086-CAC,9-401087-401096-CCA,9-401112-401121-CAC;MOTIFS=CTA,ATCACCACCACCTCCACT,CACCACCACCTCCACCAT,TCACCA,CACCACCACCTCCACCACCACCAGCATCTTCACCAT,CAC,CCA,CAT,ATCACCACCACCTCCACC;STRUC=<VC250520>	HPRC,HGSVC,1KG-ONT	Yes	0.074	Yes	NA,NA	NA	NA
chr9:400880	292880	DEL	69	0.876	0.5441	26	DOCK8(2.9093e-17,0.622)	DOCK8(2.9093e-17,0.622)	NA	NA	NA	NA	NA	NA	NA	No	ID=9-399911-399921-CTA,9-399927-399936-CCA,9-399988-400012-CCA,9-400013-400023-CAC,9-400031-400044-CAC,9-400063-400081-TCACCA,9-400076-400086-CAC,9-400094-400107-CAC,9-400108-400120-CCA,9-400133-400143-CAC,9-400151-400167-CAC,9-400186-400204-TCACCA,9-400197-400215-ATCACCACCACCTCCACT,9-400199-400209-CAC,9-400215-400280-ATCACCACCACCTCCACC,9-400217-400227-CAC,9-400235-400245-CAC,9-400253-400263-CAC,9-400271-400280-CAC,9-400286-400300-CAC,9-400289-400301-CAT,9-400310-400320-CAC,9-400321-400335-CCA,9-400339-400353-CCA,9-400375-400393-TCACCA,9-400388-400398-CAC,9-400406-400419-CAC,9-400427-400437-CAC,9-400438-400450-CCA,9-400463-400473-CAC,9-400481-400493-TCACCA,9-400488-400498-CAC,9-400506-400519-CAC,9-400527-400537-CAC,9-400538-400550-CCA,9-400563-400576-CAC,9-400584-400594-CAC,9-400602-400615-CAC,9-400616-400625-CCA,9-400626-400636-CAC,9-400644-400654-CAC,9-400655-400667-CCA,9-400680-400690-CAC,9-400691-400708-CCA,9-400716-400729-CAC,9-400719-400755-CACCACCACCTCCACCACCACCAGCATCTTCACCAT,9-400730-400742-CCA,9-400755-400765-CAC,9-400766-400783-CCA,9-400773-400832-CACCACCACCTCCACCAT,9-400791-400801-CAC,9-400809-400819-CAC,9-400824-400833-CAT,9-400827-400830-CAC,9-400833-400843-CAC,9-400869-400879-CAC,9-400880-400894-CCA,9-400934-400946-CCA,9-400938-400947-CAT,9-400947-400966-CAC,9-400988-401003-CCA,9-401052-401061-CAT,9-401073-401086-CAC,9-401087-401096-CCA,9-401112-401121-CAC;MOTIFS=CTA,ATCACCACCACCTCCACT,CACCACCACCTCCACCAT,TCACCA,CACCACCACCTCCACCACCACCAGCATCTTCACCAT,CAC,CCA,CAT,ATCACCACCACCTCCACC;STRUC=<VC250520>	HPRC	No	0.151	No	NA,NA	NA	NA
chr9:400880	292879	INS	60	0.8391	0.6159	5	DOCK8(2.9093e-17,0.622)	DOCK8(2.9093e-17,0.622)	NA	NA	NA	NA	NA	NA	NA	No	ID=9-399911-399921-CTA,9-399927-399936-CCA,9-399988-400012-CCA,9-400013-400023-CAC,9-400031-400044-CAC,9-400063-400081-TCACCA,9-400076-400086-CAC,9-400094-400107-CAC,9-400108-400120-CCA,9-400133-400143-CAC,9-400151-400167-CAC,9-400186-400204-TCACCA,9-400197-400215-ATCACCACCACCTCCACT,9-400199-400209-CAC,9-400215-400280-ATCACCACCACCTCCACC,9-400217-400227-CAC,9-400235-400245-CAC,9-400253-400263-CAC,9-400271-400280-CAC,9-400286-400300-CAC,9-400289-400301-CAT,9-400310-400320-CAC,9-400321-400335-CCA,9-400339-400353-CCA,9-400375-400393-TCACCA,9-400388-400398-CAC,9-400406-400419-CAC,9-400427-400437-CAC,9-400438-400450-CCA,9-400463-400473-CAC,9-400481-400493-TCACCA,9-400488-400498-CAC,9-400506-400519-CAC,9-400527-400537-CAC,9-400538-400550-CCA,9-400563-400576-CAC,9-400584-400594-CAC,9-400602-400615-CAC,9-400616-400625-CCA,9-400626-400636-CAC,9-400644-400654-CAC,9-400655-400667-CCA,9-400680-400690-CAC,9-400691-400708-CCA,9-400716-400729-CAC,9-400719-400755-CACCACCACCTCCACCACCACCAGCATCTTCACCAT,9-400730-400742-CCA,9-400755-400765-CAC,9-400766-400783-CCA,9-400773-400832-CACCACCACCTCCACCAT,9-400791-400801-CAC,9-400809-400819-CAC,9-400824-400833-CAT,9-400827-400830-CAC,9-400833-400843-CAC,9-400869-400879-CAC,9-400880-400894-CCA,9-400934-400946-CCA,9-400938-400947-CAT,9-400947-400966-CAC,9-400988-401003-CCA,9-401052-401061-CAT,9-401073-401086-CAC,9-401087-401096-CCA,9-401112-401121-CAC;MOTIFS=CTA,ATCACCACCACCTCCACT,CACCACCACCTCCACCAT,TCACCA,CACCACCACCTCCACCACCACCAGCATCTTCACCAT,CAC,CCA,CAT,ATCACCACCACCTCCACC;STRUC=<VC250520>	HPRC,HGSVC	Yes	0.092	No	NA,NA	NA	NA
chr9:400881	292881	INS	315	0.7972	0.6864	8	DOCK8(2.9093e-17,0.622)	DOCK8(2.9093e-17,0.622)	NA	NA	NA	NA	NA	NA	NA	No	ID=9-399911-399921-CTA,9-399927-399936-CCA,9-399988-400012-CCA,9-400013-400023-CAC,9-400031-400044-CAC,9-400063-400081-TCACCA,9-400076-400086-CAC,9-400094-400107-CAC,9-400108-400120-CCA,9-400133-400143-CAC,9-400151-400167-CAC,9-400186-400204-TCACCA,9-400197-400215-ATCACCACCACCTCCACT,9-400199-400209-CAC,9-400215-400280-ATCACCACCACCTCCACC,9-400217-400227-CAC,9-400235-400245-CAC,9-400253-400263-CAC,9-400271-400280-CAC,9-400286-400300-CAC,9-400289-400301-CAT,9-400310-400320-CAC,9-400321-400335-CCA,9-400339-400353-CCA,9-400375-400393-TCACCA,9-400388-400398-CAC,9-400406-400419-CAC,9-400427-400437-CAC,9-400438-400450-CCA,9-400463-400473-CAC,9-400481-400493-TCACCA,9-400488-400498-CAC,9-400506-400519-CAC,9-400527-400537-CAC,9-400538-400550-CCA,9-400563-400576-CAC,9-400584-400594-CAC,9-400602-400615-CAC,9-400616-400625-CCA,9-400626-400636-CAC,9-400644-400654-CAC,9-400655-400667-CCA,9-400680-400690-CAC,9-400691-400708-CCA,9-400716-400729-CAC,9-400719-400755-CACCACCACCTCCACCACCACCAGCATCTTCACCAT,9-400730-400742-CCA,9-400755-400765-CAC,9-400766-400783-CCA,9-400773-400832-CACCACCACCTCCACCAT,9-400791-400801-CAC,9-400809-400819-CAC,9-400824-400833-CAT,9-400827-400830-CAC,9-400833-400843-CAC,9-400869-400879-CAC,9-400880-400894-CCA,9-400934-400946-CCA,9-400938-400947-CAT,9-400947-400966-CAC,9-400988-401003-CCA,9-401052-401061-CAT,9-401073-401086-CAC,9-401087-401096-CCA,9-401112-401121-CAC;MOTIFS=CTA,ATCACCACCACCTCCACT,CACCACCACCTCCACCAT,TCACCA,CACCACCACCTCCACCACCACCAGCATCTTCACCAT,CAC,CCA,CAT,ATCACCACCACCTCCACC;STRUC=<VC250520>	HPRC,HGSVC	Yes	0.092	Yes	NA,NA	NA	NA
chr9:400907	292882	INS	4317	0.8965	0.3791	17	DOCK8(2.9093e-17,0.622)	DOCK8(2.9093e-17,0.622)	NA	NA	NA	NA	NA	NA	NA	No	ID=9-399911-399921-CTA,9-399927-399936-CCA,9-399988-400012-CCA,9-400013-400023-CAC,9-400031-400044-CAC,9-400063-400081-TCACCA,9-400076-400086-CAC,9-400094-400107-CAC,9-400108-400120-CCA,9-400133-400143-CAC,9-400151-400167-CAC,9-400186-400204-TCACCA,9-400197-400215-ATCACCACCACCTCCACT,9-400199-400209-CAC,9-400215-400280-ATCACCACCACCTCCACC,9-400217-400227-CAC,9-400235-400245-CAC,9-400253-400263-CAC,9-400271-400280-CAC,9-400286-400300-CAC,9-400289-400301-CAT,9-400310-400320-CAC,9-400321-400335-CCA,9-400339-400353-CCA,9-400375-400393-TCACCA,9-400388-400398-CAC,9-400406-400419-CAC,9-400427-400437-CAC,9-400438-400450-CCA,9-400463-400473-CAC,9-400481-400493-TCACCA,9-400488-400498-CAC,9-400506-400519-CAC,9-400527-400537-CAC,9-400538-400550-CCA,9-400563-400576-CAC,9-400584-400594-CAC,9-400602-400615-CAC,9-400616-400625-CCA,9-400626-400636-CAC,9-400644-400654-CAC,9-400655-400667-CCA,9-400680-400690-CAC,9-400691-400708-CCA,9-400716-400729-CAC,9-400719-400755-CACCACCACCTCCACCACCACCAGCATCTTCACCAT,9-400730-400742-CCA,9-400755-400765-CAC,9-400766-400783-CCA,9-400773-400832-CACCACCACCTCCACCAT,9-400791-400801-CAC,9-400809-400819-CAC,9-400824-400833-CAT,9-400827-400830-CAC,9-400833-400843-CAC,9-400869-400879-CAC,9-400880-400894-CCA,9-400934-400946-CCA,9-400938-400947-CAT,9-400947-400966-CAC,9-400988-401003-CCA,9-401052-401061-CAT,9-401073-401086-CAC,9-401087-401096-CCA,9-401112-401121-CAC;MOTIFS=CTA,ATCACCACCACCTCCACT,CACCACCACCTCCACCAT,TCACCA,CACCACCACCTCCACCACCACCAGCATCTTCACCAT,CAC,CCA,CAT,ATCACCACCACCTCCACC;STRUC=<VC250520>	HGSVC,1KG-ONT	No	0.092	Yes	NA,NA	NA	NA
chr9:400934	292883	INS	137	0.8478	0.58	6	DOCK8(2.9093e-17,0.622)	DOCK8(2.9093e-17,0.622)	NA	NA	NA	NA	NA	NA	NA	No	ID=9-399911-399921-CTA,9-399927-399936-CCA,9-399988-400012-CCA,9-400013-400023-CAC,9-400031-400044-CAC,9-400063-400081-TCACCA,9-400076-400086-CAC,9-400094-400107-CAC,9-400108-400120-CCA,9-400133-400143-CAC,9-400151-400167-CAC,9-400186-400204-TCACCA,9-400197-400215-ATCACCACCACCTCCACT,9-400199-400209-CAC,9-400215-400280-ATCACCACCACCTCCACC,9-400217-400227-CAC,9-400235-400245-CAC,9-400253-400263-CAC,9-400271-400280-CAC,9-400286-400300-CAC,9-400289-400301-CAT,9-400310-400320-CAC,9-400321-400335-CCA,9-400339-400353-CCA,9-400375-400393-TCACCA,9-400388-400398-CAC,9-400406-400419-CAC,9-400427-400437-CAC,9-400438-400450-CCA,9-400463-400473-CAC,9-400481-400493-TCACCA,9-400488-400498-CAC,9-400506-400519-CAC,9-400527-400537-CAC,9-400538-400550-CCA,9-400563-400576-CAC,9-400584-400594-CAC,9-400602-400615-CAC,9-400616-400625-CCA,9-400626-400636-CAC,9-400644-400654-CAC,9-400655-400667-CCA,9-400680-400690-CAC,9-400691-400708-CCA,9-400716-400729-CAC,9-400719-400755-CACCACCACCTCCACCACCACCAGCATCTTCACCAT,9-400730-400742-CCA,9-400755-400765-CAC,9-400766-400783-CCA,9-400773-400832-CACCACCACCTCCACCAT,9-400791-400801-CAC,9-400809-400819-CAC,9-400824-400833-CAT,9-400827-400830-CAC,9-400833-400843-CAC,9-400869-400879-CAC,9-400880-400894-CCA,9-400934-400946-CCA,9-400938-400947-CAT,9-400947-400966-CAC,9-400988-401003-CCA,9-401052-401061-CAT,9-401073-401086-CAC,9-401087-401096-CCA,9-401112-401121-CAC;MOTIFS=CTA,ATCACCACCACCTCCACT,CACCACCACCTCCACCAT,TCACCA,CACCACCACCTCCACCACCACCAGCATCTTCACCAT,CAC,CCA,CAT,ATCACCACCACCTCCACC;STRUC=<VC250520>	HPRC,HGSVC,1KG-ONT	Yes	0.092	Yes	NA,NA	NA	NA
chr9:400937	292884	INS	774	0.876	0.5845	2	DOCK8(2.9093e-17,0.622)	DOCK8(2.9093e-17,0.622)	NA	NA	NA	NA	NA	NA	NA	No	ID=9-399911-399921-CTA,9-399927-399936-CCA,9-399988-400012-CCA,9-400013-400023-CAC,9-400031-400044-CAC,9-400063-400081-TCACCA,9-400076-400086-CAC,9-400094-400107-CAC,9-400108-400120-CCA,9-400133-400143-CAC,9-400151-400167-CAC,9-400186-400204-TCACCA,9-400197-400215-ATCACCACCACCTCCACT,9-400199-400209-CAC,9-400215-400280-ATCACCACCACCTCCACC,9-400217-400227-CAC,9-400235-400245-CAC,9-400253-400263-CAC,9-400271-400280-CAC,9-400286-400300-CAC,9-400289-400301-CAT,9-400310-400320-CAC,9-400321-400335-CCA,9-400339-400353-CCA,9-400375-400393-TCACCA,9-400388-400398-CAC,9-400406-400419-CAC,9-400427-400437-CAC,9-400438-400450-CCA,9-400463-400473-CAC,9-400481-400493-TCACCA,9-400488-400498-CAC,9-400506-400519-CAC,9-400527-400537-CAC,9-400538-400550-CCA,9-400563-400576-CAC,9-400584-400594-CAC,9-400602-400615-CAC,9-400616-400625-CCA,9-400626-400636-CAC,9-400644-400654-CAC,9-400655-400667-CCA,9-400680-400690-CAC,9-400691-400708-CCA,9-400716-400729-CAC,9-400719-400755-CACCACCACCTCCACCACCACCAGCATCTTCACCAT,9-400730-400742-CCA,9-400755-400765-CAC,9-400766-400783-CCA,9-400773-400832-CACCACCACCTCCACCAT,9-400791-400801-CAC,9-400809-400819-CAC,9-400824-400833-CAT,9-400827-400830-CAC,9-400833-400843-CAC,9-400869-400879-CAC,9-400880-400894-CCA,9-400934-400946-CCA,9-400938-400947-CAT,9-400947-400966-CAC,9-400988-401003-CCA,9-401052-401061-CAT,9-401073-401086-CAC,9-401087-401096-CCA,9-401112-401121-CAC;MOTIFS=CTA,ATCACCACCACCTCCACT,CACCACCACCTCCACCAT,TCACCA,CACCACCACCTCCACCACCACCAGCATCTTCACCAT,CAC,CCA,CAT,ATCACCACCACCTCCACC;STRUC=<VC250520>	HPRC,HGSVC	Yes	0.092	Yes	NA,NA	NA	NA
chr9:400938	292886	INS	228	0.8117	0.674	1	DOCK8(2.9093e-17,0.622)	DOCK8(2.9093e-17,0.622)	NA	NA	NA	NA	NA	NA	NA	No	ID=9-399911-399921-CTA,9-399927-399936-CCA,9-399988-400012-CCA,9-400013-400023-CAC,9-400031-400044-CAC,9-400063-400081-TCACCA,9-400076-400086-CAC,9-400094-400107-CAC,9-400108-400120-CCA,9-400133-400143-CAC,9-400151-400167-CAC,9-400186-400204-TCACCA,9-400197-400215-ATCACCACCACCTCCACT,9-400199-400209-CAC,9-400215-400280-ATCACCACCACCTCCACC,9-400217-400227-CAC,9-400235-400245-CAC,9-400253-400263-CAC,9-400271-400280-CAC,9-400286-400300-CAC,9-400289-400301-CAT,9-400310-400320-CAC,9-400321-400335-CCA,9-400339-400353-CCA,9-400375-400393-TCACCA,9-400388-400398-CAC,9-400406-400419-CAC,9-400427-400437-CAC,9-400438-400450-CCA,9-400463-400473-CAC,9-400481-400493-TCACCA,9-400488-400498-CAC,9-400506-400519-CAC,9-400527-400537-CAC,9-400538-400550-CCA,9-400563-400576-CAC,9-400584-400594-CAC,9-400602-400615-CAC,9-400616-400625-CCA,9-400626-400636-CAC,9-400644-400654-CAC,9-400655-400667-CCA,9-400680-400690-CAC,9-400691-400708-CCA,9-400716-400729-CAC,9-400719-400755-CACCACCACCTCCACCACCACCAGCATCTTCACCAT,9-400730-400742-CCA,9-400755-400765-CAC,9-400766-400783-CCA,9-400773-400832-CACCACCACCTCCACCAT,9-400791-400801-CAC,9-400809-400819-CAC,9-400824-400833-CAT,9-400827-400830-CAC,9-400833-400843-CAC,9-400869-400879-CAC,9-400880-400894-CCA,9-400934-400946-CCA,9-400938-400947-CAT,9-400947-400966-CAC,9-400988-401003-CCA,9-401052-401061-CAT,9-401073-401086-CAC,9-401087-401096-CCA,9-401112-401121-CAC;MOTIFS=CTA,ATCACCACCACCTCCACT,CACCACCACCTCCACCAT,TCACCA,CACCACCACCTCCACCACCACCAGCATCTTCACCAT,CAC,CCA,CAT,ATCACCACCACCTCCACC;STRUC=<VC250520>	HPRC,HGSVC	Yes	0.092	No	NA,NA	NA	NA
chr9:400938	292885	INS	192	0.8447	0.581	4	DOCK8(2.9093e-17,0.622)	DOCK8(2.9093e-17,0.622)	NA	NA	NA	NA	NA	NA	NA	No	ID=9-399911-399921-CTA,9-399927-399936-CCA,9-399988-400012-CCA,9-400013-400023-CAC,9-400031-400044-CAC,9-400063-400081-TCACCA,9-400076-400086-CAC,9-400094-400107-CAC,9-400108-400120-CCA,9-400133-400143-CAC,9-400151-400167-CAC,9-400186-400204-TCACCA,9-400197-400215-ATCACCACCACCTCCACT,9-400199-400209-CAC,9-400215-400280-ATCACCACCACCTCCACC,9-400217-400227-CAC,9-400235-400245-CAC,9-400253-400263-CAC,9-400271-400280-CAC,9-400286-400300-CAC,9-400289-400301-CAT,9-400310-400320-CAC,9-400321-400335-CCA,9-400339-400353-CCA,9-400375-400393-TCACCA,9-400388-400398-CAC,9-400406-400419-CAC,9-400427-400437-CAC,9-400438-400450-CCA,9-400463-400473-CAC,9-400481-400493-TCACCA,9-400488-400498-CAC,9-400506-400519-CAC,9-400527-400537-CAC,9-400538-400550-CCA,9-400563-400576-CAC,9-400584-400594-CAC,9-400602-400615-CAC,9-400616-400625-CCA,9-400626-400636-CAC,9-400644-400654-CAC,9-400655-400667-CCA,9-400680-400690-CAC,9-400691-400708-CCA,9-400716-400729-CAC,9-400719-400755-CACCACCACCTCCACCACCACCAGCATCTTCACCAT,9-400730-400742-CCA,9-400755-400765-CAC,9-400766-400783-CCA,9-400773-400832-CACCACCACCTCCACCAT,9-400791-400801-CAC,9-400809-400819-CAC,9-400824-400833-CAT,9-400827-400830-CAC,9-400833-400843-CAC,9-400869-400879-CAC,9-400880-400894-CCA,9-400934-400946-CCA,9-400938-400947-CAT,9-400947-400966-CAC,9-400988-401003-CCA,9-401052-401061-CAT,9-401073-401086-CAC,9-401087-401096-CCA,9-401112-401121-CAC;MOTIFS=CTA,ATCACCACCACCTCCACT,CACCACCACCTCCACCAT,TCACCA,CACCACCACCTCCACCACCACCAGCATCTTCACCAT,CAC,CCA,CAT,ATCACCACCACCTCCACC;STRUC=<VC250520>	HPRC,HGSVC	Yes	0.092	Yes	NA,NA	NA	NA
chr9:400938	292887	INS	549	0.8847	0.6902	4	DOCK8(2.9093e-17,0.622)	DOCK8(2.9093e-17,0.622)	NA	NA	NA	NA	NA	NA	NA	No	ID=9-399911-399921-CTA,9-399927-399936-CCA,9-399988-400012-CCA,9-400013-400023-CAC,9-400031-400044-CAC,9-400063-400081-TCACCA,9-400076-400086-CAC,9-400094-400107-CAC,9-400108-400120-CCA,9-400133-400143-CAC,9-400151-400167-CAC,9-400186-400204-TCACCA,9-400197-400215-ATCACCACCACCTCCACT,9-400199-400209-CAC,9-400215-400280-ATCACCACCACCTCCACC,9-400217-400227-CAC,9-400235-400245-CAC,9-400253-400263-CAC,9-400271-400280-CAC,9-400286-400300-CAC,9-400289-400301-CAT,9-400310-400320-CAC,9-400321-400335-CCA,9-400339-400353-CCA,9-400375-400393-TCACCA,9-400388-400398-CAC,9-400406-400419-CAC,9-400427-400437-CAC,9-400438-400450-CCA,9-400463-400473-CAC,9-400481-400493-TCACCA,9-400488-400498-CAC,9-400506-400519-CAC,9-400527-400537-CAC,9-400538-400550-CCA,9-400563-400576-CAC,9-400584-400594-CAC,9-400602-400615-CAC,9-400616-400625-CCA,9-400626-400636-CAC,9-400644-400654-CAC,9-400655-400667-CCA,9-400680-400690-CAC,9-400691-400708-CCA,9-400716-400729-CAC,9-400719-400755-CACCACCACCTCCACCACCACCAGCATCTTCACCAT,9-400730-400742-CCA,9-400755-400765-CAC,9-400766-400783-CCA,9-400773-400832-CACCACCACCTCCACCAT,9-400791-400801-CAC,9-400809-400819-CAC,9-400824-400833-CAT,9-400827-400830-CAC,9-400833-400843-CAC,9-400869-400879-CAC,9-400880-400894-CCA,9-400934-400946-CCA,9-400938-400947-CAT,9-400947-400966-CAC,9-400988-401003-CCA,9-401052-401061-CAT,9-401073-401086-CAC,9-401087-401096-CCA,9-401112-401121-CAC;MOTIFS=CTA,ATCACCACCACCTCCACT,CACCACCACCTCCACCAT,TCACCA,CACCACCACCTCCACCACCACCAGCATCTTCACCAT,CAC,CCA,CAT,ATCACCACCACCTCCACC;STRUC=<VC250520>	HPRC,HGSVC,1KG-ONT	Yes	0.092	No	NA,NA	NA	NA
chr9:400947	292889	INS	1702	0.8844	0.5093	13	DOCK8(2.9093e-17,0.622)	DOCK8(2.9093e-17,0.622)	NA	NA	NA	NA	NA	NA	NA	No	ID=9-399911-399921-CTA,9-399927-399936-CCA,9-399988-400012-CCA,9-400013-400023-CAC,9-400031-400044-CAC,9-400063-400081-TCACCA,9-400076-400086-CAC,9-400094-400107-CAC,9-400108-400120-CCA,9-400133-400143-CAC,9-400151-400167-CAC,9-400186-400204-TCACCA,9-400197-400215-ATCACCACCACCTCCACT,9-400199-400209-CAC,9-400215-400280-ATCACCACCACCTCCACC,9-400217-400227-CAC,9-400235-400245-CAC,9-400253-400263-CAC,9-400271-400280-CAC,9-400286-400300-CAC,9-400289-400301-CAT,9-400310-400320-CAC,9-400321-400335-CCA,9-400339-400353-CCA,9-400375-400393-TCACCA,9-400388-400398-CAC,9-400406-400419-CAC,9-400427-400437-CAC,9-400438-400450-CCA,9-400463-400473-CAC,9-400481-400493-TCACCA,9-400488-400498-CAC,9-400506-400519-CAC,9-400527-400537-CAC,9-400538-400550-CCA,9-400563-400576-CAC,9-400584-400594-CAC,9-400602-400615-CAC,9-400616-400625-CCA,9-400626-400636-CAC,9-400644-400654-CAC,9-400655-400667-CCA,9-400680-400690-CAC,9-400691-400708-CCA,9-400716-400729-CAC,9-400719-400755-CACCACCACCTCCACCACCACCAGCATCTTCACCAT,9-400730-400742-CCA,9-400755-400765-CAC,9-400766-400783-CCA,9-400773-400832-CACCACCACCTCCACCAT,9-400791-400801-CAC,9-400809-400819-CAC,9-400824-400833-CAT,9-400827-400830-CAC,9-400833-400843-CAC,9-400869-400879-CAC,9-400880-400894-CCA,9-400934-400946-CCA,9-400938-400947-CAT,9-400947-400966-CAC,9-400988-401003-CCA,9-401052-401061-CAT,9-401073-401086-CAC,9-401087-401096-CCA,9-401112-401121-CAC;MOTIFS=CTA,ATCACCACCACCTCCACT,CACCACCACCTCCACCAT,TCACCA,CACCACCACCTCCACCACCACCAGCATCTTCACCAT,CAC,CCA,CAT,ATCACCACCACCTCCACC;STRUC=<VC250520>	HPRC,HGSVC	No	0.092	Yes	NA,NA	NA	NA
chr9:400952	292891	INS	57	0.8584	0.5322	1	DOCK8(2.9093e-17,0.622)	DOCK8(2.9093e-17,0.622)	NA	NA	NA	NA	NA	NA	NA	No	ID=9-399911-399921-CTA,9-399927-399936-CCA,9-399988-400012-CCA,9-400013-400023-CAC,9-400031-400044-CAC,9-400063-400081-TCACCA,9-400076-400086-CAC,9-400094-400107-CAC,9-400108-400120-CCA,9-400133-400143-CAC,9-400151-400167-CAC,9-400186-400204-TCACCA,9-400197-400215-ATCACCACCACCTCCACT,9-400199-400209-CAC,9-400215-400280-ATCACCACCACCTCCACC,9-400217-400227-CAC,9-400235-400245-CAC,9-400253-400263-CAC,9-400271-400280-CAC,9-400286-400300-CAC,9-400289-400301-CAT,9-400310-400320-CAC,9-400321-400335-CCA,9-400339-400353-CCA,9-400375-400393-TCACCA,9-400388-400398-CAC,9-400406-400419-CAC,9-400427-400437-CAC,9-400438-400450-CCA,9-400463-400473-CAC,9-400481-400493-TCACCA,9-400488-400498-CAC,9-400506-400519-CAC,9-400527-400537-CAC,9-400538-400550-CCA,9-400563-400576-CAC,9-400584-400594-CAC,9-400602-400615-CAC,9-400616-400625-CCA,9-400626-400636-CAC,9-400644-400654-CAC,9-400655-400667-CCA,9-400680-400690-CAC,9-400691-400708-CCA,9-400716-400729-CAC,9-400719-400755-CACCACCACCTCCACCACCACCAGCATCTTCACCAT,9-400730-400742-CCA,9-400755-400765-CAC,9-400766-400783-CCA,9-400773-400832-CACCACCACCTCCACCAT,9-400791-400801-CAC,9-400809-400819-CAC,9-400824-400833-CAT,9-400827-400830-CAC,9-400833-400843-CAC,9-400869-400879-CAC,9-400880-400894-CCA,9-400934-400946-CCA,9-400938-400947-CAT,9-400947-400966-CAC,9-400988-401003-CCA,9-401052-401061-CAT,9-401073-401086-CAC,9-401087-401096-CCA,9-401112-401121-CAC;MOTIFS=CTA,ATCACCACCACCTCCACT,CACCACCACCTCCACCAT,TCACCA,CACCACCACCTCCACCACCACCAGCATCTTCACCAT,CAC,CCA,CAT,ATCACCACCACCTCCACC;STRUC=<VC250520>	HPRC,HGSVC	Yes	0.092	No	NA,NA	NA	NA
chr9:400952	292890	INS	285	0.88	0.6947	1	DOCK8(2.9093e-17,0.622)	DOCK8(2.9093e-17,0.622)	NA	NA	NA	NA	NA	NA	NA	No	ID=9-399911-399921-CTA,9-399927-399936-CCA,9-399988-400012-CCA,9-400013-400023-CAC,9-400031-400044-CAC,9-400063-400081-TCACCA,9-400076-400086-CAC,9-400094-400107-CAC,9-400108-400120-CCA,9-400133-400143-CAC,9-400151-400167-CAC,9-400186-400204-TCACCA,9-400197-400215-ATCACCACCACCTCCACT,9-400199-400209-CAC,9-400215-400280-ATCACCACCACCTCCACC,9-400217-400227-CAC,9-400235-400245-CAC,9-400253-400263-CAC,9-400271-400280-CAC,9-400286-400300-CAC,9-400289-400301-CAT,9-400310-400320-CAC,9-400321-400335-CCA,9-400339-400353-CCA,9-400375-400393-TCACCA,9-400388-400398-CAC,9-400406-400419-CAC,9-400427-400437-CAC,9-400438-400450-CCA,9-400463-400473-CAC,9-400481-400493-TCACCA,9-400488-400498-CAC,9-400506-400519-CAC,9-400527-400537-CAC,9-400538-400550-CCA,9-400563-400576-CAC,9-400584-400594-CAC,9-400602-400615-CAC,9-400616-400625-CCA,9-400626-400636-CAC,9-400644-400654-CAC,9-400655-400667-CCA,9-400680-400690-CAC,9-400691-400708-CCA,9-400716-400729-CAC,9-400719-400755-CACCACCACCTCCACCACCACCAGCATCTTCACCAT,9-400730-400742-CCA,9-400755-400765-CAC,9-400766-400783-CCA,9-400773-400832-CACCACCACCTCCACCAT,9-400791-400801-CAC,9-400809-400819-CAC,9-400824-400833-CAT,9-400827-400830-CAC,9-400833-400843-CAC,9-400869-400879-CAC,9-400880-400894-CCA,9-400934-400946-CCA,9-400938-400947-CAT,9-400947-400966-CAC,9-400988-401003-CCA,9-401052-401061-CAT,9-401073-401086-CAC,9-401087-401096-CCA,9-401112-401121-CAC;MOTIFS=CTA,ATCACCACCACCTCCACT,CACCACCACCTCCACCAT,TCACCA,CACCACCACCTCCACCACCACCAGCATCTTCACCAT,CAC,CCA,CAT,ATCACCACCACCTCCACC;STRUC=<VC250520>	HPRC,HGSVC	Yes	0.092	No	NA,NA	NA	NA
chr9:400963	292892	INS	81	0.8545	0.5322	6	DOCK8(2.9093e-17,0.622)	DOCK8(2.9093e-17,0.622)	NA	NA	NA	NA	NA	NA	NA	No	ID=9-399911-399921-CTA,9-399927-399936-CCA,9-399988-400012-CCA,9-400013-400023-CAC,9-400031-400044-CAC,9-400063-400081-TCACCA,9-400076-400086-CAC,9-400094-400107-CAC,9-400108-400120-CCA,9-400133-400143-CAC,9-400151-400167-CAC,9-400186-400204-TCACCA,9-400197-400215-ATCACCACCACCTCCACT,9-400199-400209-CAC,9-400215-400280-ATCACCACCACCTCCACC,9-400217-400227-CAC,9-400235-400245-CAC,9-400253-400263-CAC,9-400271-400280-CAC,9-400286-400300-CAC,9-400289-400301-CAT,9-400310-400320-CAC,9-400321-400335-CCA,9-400339-400353-CCA,9-400375-400393-TCACCA,9-400388-400398-CAC,9-400406-400419-CAC,9-400427-400437-CAC,9-400438-400450-CCA,9-400463-400473-CAC,9-400481-400493-TCACCA,9-400488-400498-CAC,9-400506-400519-CAC,9-400527-400537-CAC,9-400538-400550-CCA,9-400563-400576-CAC,9-400584-400594-CAC,9-400602-400615-CAC,9-400616-400625-CCA,9-400626-400636-CAC,9-400644-400654-CAC,9-400655-400667-CCA,9-400680-400690-CAC,9-400691-400708-CCA,9-400716-400729-CAC,9-400719-400755-CACCACCACCTCCACCACCACCAGCATCTTCACCAT,9-400730-400742-CCA,9-400755-400765-CAC,9-400766-400783-CCA,9-400773-400832-CACCACCACCTCCACCAT,9-400791-400801-CAC,9-400809-400819-CAC,9-400824-400833-CAT,9-400827-400830-CAC,9-400833-400843-CAC,9-400869-400879-CAC,9-400880-400894-CCA,9-400934-400946-CCA,9-400938-400947-CAT,9-400947-400966-CAC,9-400988-401003-CCA,9-401052-401061-CAT,9-401073-401086-CAC,9-401087-401096-CCA,9-401112-401121-CAC;MOTIFS=CTA,ATCACCACCACCTCCACT,CACCACCACCTCCACCAT,TCACCA,CACCACCACCTCCACCACCACCAGCATCTTCACCAT,CAC,CCA,CAT,ATCACCACCACCTCCACC;STRUC=<VC250520>	HPRC,HGSVC	Yes	0.092	No	NA,NA	NA	NA
chr9:400965	292893	INS	83	0.8237	0.6136	3	DOCK8(2.9093e-17,0.622)	DOCK8(2.9093e-17,0.622)	NA	NA	NA	NA	NA	NA	NA	No	ID=9-399911-399921-CTA,9-399927-399936-CCA,9-399988-400012-CCA,9-400013-400023-CAC,9-400031-400044-CAC,9-400063-400081-TCACCA,9-400076-400086-CAC,9-400094-400107-CAC,9-400108-400120-CCA,9-400133-400143-CAC,9-400151-400167-CAC,9-400186-400204-TCACCA,9-400197-400215-ATCACCACCACCTCCACT,9-400199-400209-CAC,9-400215-400280-ATCACCACCACCTCCACC,9-400217-400227-CAC,9-400235-400245-CAC,9-400253-400263-CAC,9-400271-400280-CAC,9-400286-400300-CAC,9-400289-400301-CAT,9-400310-400320-CAC,9-400321-400335-CCA,9-400339-400353-CCA,9-400375-400393-TCACCA,9-400388-400398-CAC,9-400406-400419-CAC,9-400427-400437-CAC,9-400438-400450-CCA,9-400463-400473-CAC,9-400481-400493-TCACCA,9-400488-400498-CAC,9-400506-400519-CAC,9-400527-400537-CAC,9-400538-400550-CCA,9-400563-400576-CAC,9-400584-400594-CAC,9-400602-400615-CAC,9-400616-400625-CCA,9-400626-400636-CAC,9-400644-400654-CAC,9-400655-400667-CCA,9-400680-400690-CAC,9-400691-400708-CCA,9-400716-400729-CAC,9-400719-400755-CACCACCACCTCCACCACCACCAGCATCTTCACCAT,9-400730-400742-CCA,9-400755-400765-CAC,9-400766-400783-CCA,9-400773-400832-CACCACCACCTCCACCAT,9-400791-400801-CAC,9-400809-400819-CAC,9-400824-400833-CAT,9-400827-400830-CAC,9-400833-400843-CAC,9-400869-400879-CAC,9-400880-400894-CCA,9-400934-400946-CCA,9-400938-400947-CAT,9-400947-400966-CAC,9-400988-401003-CCA,9-401052-401061-CAT,9-401073-401086-CAC,9-401087-401096-CCA,9-401112-401121-CAC;MOTIFS=CTA,ATCACCACCACCTCCACT,CACCACCACCTCCACCAT,TCACCA,CACCACCACCTCCACCACCACCAGCATCTTCACCAT,CAC,CCA,CAT,ATCACCACCACCTCCACC;STRUC=<VC250520>	HPRC,HGSVC	Yes	0.092	No	NA,NA	NA	NA
chr9:400967	292895	INS	195	0.8011	0.6944	3	DOCK8(2.9093e-17,0.622)	DOCK8(2.9093e-17,0.622)	NA	NA	NA	NA	NA	NA	NA	No	ID=9-399911-399921-CTA,9-399927-399936-CCA,9-399988-400012-CCA,9-400013-400023-CAC,9-400031-400044-CAC,9-400063-400081-TCACCA,9-400076-400086-CAC,9-400094-400107-CAC,9-400108-400120-CCA,9-400133-400143-CAC,9-400151-400167-CAC,9-400186-400204-TCACCA,9-400197-400215-ATCACCACCACCTCCACT,9-400199-400209-CAC,9-400215-400280-ATCACCACCACCTCCACC,9-400217-400227-CAC,9-400235-400245-CAC,9-400253-400263-CAC,9-400271-400280-CAC,9-400286-400300-CAC,9-400289-400301-CAT,9-400310-400320-CAC,9-400321-400335-CCA,9-400339-400353-CCA,9-400375-400393-TCACCA,9-400388-400398-CAC,9-400406-400419-CAC,9-400427-400437-CAC,9-400438-400450-CCA,9-400463-400473-CAC,9-400481-400493-TCACCA,9-400488-400498-CAC,9-400506-400519-CAC,9-400527-400537-CAC,9-400538-400550-CCA,9-400563-400576-CAC,9-400584-400594-CAC,9-400602-400615-CAC,9-400616-400625-CCA,9-400626-400636-CAC,9-400644-400654-CAC,9-400655-400667-CCA,9-400680-400690-CAC,9-400691-400708-CCA,9-400716-400729-CAC,9-400719-400755-CACCACCACCTCCACCACCACCAGCATCTTCACCAT,9-400730-400742-CCA,9-400755-400765-CAC,9-400766-400783-CCA,9-400773-400832-CACCACCACCTCCACCAT,9-400791-400801-CAC,9-400809-400819-CAC,9-400824-400833-CAT,9-400827-400830-CAC,9-400833-400843-CAC,9-400869-400879-CAC,9-400880-400894-CCA,9-400934-400946-CCA,9-400938-400947-CAT,9-400947-400966-CAC,9-400988-401003-CCA,9-401052-401061-CAT,9-401073-401086-CAC,9-401087-401096-CCA,9-401112-401121-CAC;MOTIFS=CTA,ATCACCACCACCTCCACT,CACCACCACCTCCACCAT,TCACCA,CACCACCACCTCCACCACCACCAGCATCTTCACCAT,CAC,CCA,CAT,ATCACCACCACCTCCACC;STRUC=<VC250520>	HPRC,HGSVC	Yes	0.092	No	NA,NA	NA	NA
chr9:400967	292894	INS	95	0.8998	0.4087	5	DOCK8(2.9093e-17,0.622)	DOCK8(2.9093e-17,0.622)	NA	NA	NA	NA	NA	NA	NA	No	ID=9-399911-399921-CTA,9-399927-399936-CCA,9-399988-400012-CCA,9-400013-400023-CAC,9-400031-400044-CAC,9-400063-400081-TCACCA,9-400076-400086-CAC,9-400094-400107-CAC,9-400108-400120-CCA,9-400133-400143-CAC,9-400151-400167-CAC,9-400186-400204-TCACCA,9-400197-400215-ATCACCACCACCTCCACT,9-400199-400209-CAC,9-400215-400280-ATCACCACCACCTCCACC,9-400217-400227-CAC,9-400235-400245-CAC,9-400253-400263-CAC,9-400271-400280-CAC,9-400286-400300-CAC,9-400289-400301-CAT,9-400310-400320-CAC,9-400321-400335-CCA,9-400339-400353-CCA,9-400375-400393-TCACCA,9-400388-400398-CAC,9-400406-400419-CAC,9-400427-400437-CAC,9-400438-400450-CCA,9-400463-400473-CAC,9-400481-400493-TCACCA,9-400488-400498-CAC,9-400506-400519-CAC,9-400527-400537-CAC,9-400538-400550-CCA,9-400563-400576-CAC,9-400584-400594-CAC,9-400602-400615-CAC,9-400616-400625-CCA,9-400626-400636-CAC,9-400644-400654-CAC,9-400655-400667-CCA,9-400680-400690-CAC,9-400691-400708-CCA,9-400716-400729-CAC,9-400719-400755-CACCACCACCTCCACCACCACCAGCATCTTCACCAT,9-400730-400742-CCA,9-400755-400765-CAC,9-400766-400783-CCA,9-400773-400832-CACCACCACCTCCACCAT,9-400791-400801-CAC,9-400809-400819-CAC,9-400824-400833-CAT,9-400827-400830-CAC,9-400833-400843-CAC,9-400869-400879-CAC,9-400880-400894-CCA,9-400934-400946-CCA,9-400938-400947-CAT,9-400947-400966-CAC,9-400988-401003-CCA,9-401052-401061-CAT,9-401073-401086-CAC,9-401087-401096-CCA,9-401112-401121-CAC;MOTIFS=CTA,ATCACCACCACCTCCACT,CACCACCACCTCCACCAT,TCACCA,CACCACCACCTCCACCACCACCAGCATCTTCACCAT,CAC,CCA,CAT,ATCACCACCACCTCCACC;STRUC=<VC250520>	HPRC,HGSVC,1KG-ONT	Yes	0.092	Yes	NA,NA	NA	NA
chr9:400974	292896	INS	417	0.8373	0.6388	2	DOCK8(2.9093e-17,0.622)	DOCK8(2.9093e-17,0.622)	NA	NA	NA	NA	NA	NA	NA	No	ID=9-399911-399921-CTA,9-399927-399936-CCA,9-399988-400012-CCA,9-400013-400023-CAC,9-400031-400044-CAC,9-400063-400081-TCACCA,9-400076-400086-CAC,9-400094-400107-CAC,9-400108-400120-CCA,9-400133-400143-CAC,9-400151-400167-CAC,9-400186-400204-TCACCA,9-400197-400215-ATCACCACCACCTCCACT,9-400199-400209-CAC,9-400215-400280-ATCACCACCACCTCCACC,9-400217-400227-CAC,9-400235-400245-CAC,9-400253-400263-CAC,9-400271-400280-CAC,9-400286-400300-CAC,9-400289-400301-CAT,9-400310-400320-CAC,9-400321-400335-CCA,9-400339-400353-CCA,9-400375-400393-TCACCA,9-400388-400398-CAC,9-400406-400419-CAC,9-400427-400437-CAC,9-400438-400450-CCA,9-400463-400473-CAC,9-400481-400493-TCACCA,9-400488-400498-CAC,9-400506-400519-CAC,9-400527-400537-CAC,9-400538-400550-CCA,9-400563-400576-CAC,9-400584-400594-CAC,9-400602-400615-CAC,9-400616-400625-CCA,9-400626-400636-CAC,9-400644-400654-CAC,9-400655-400667-CCA,9-400680-400690-CAC,9-400691-400708-CCA,9-400716-400729-CAC,9-400719-400755-CACCACCACCTCCACCACCACCAGCATCTTCACCAT,9-400730-400742-CCA,9-400755-400765-CAC,9-400766-400783-CCA,9-400773-400832-CACCACCACCTCCACCAT,9-400791-400801-CAC,9-400809-400819-CAC,9-400824-400833-CAT,9-400827-400830-CAC,9-400833-400843-CAC,9-400869-400879-CAC,9-400880-400894-CCA,9-400934-400946-CCA,9-400938-400947-CAT,9-400947-400966-CAC,9-400988-401003-CCA,9-401052-401061-CAT,9-401073-401086-CAC,9-401087-401096-CCA,9-401112-401121-CAC;MOTIFS=CTA,ATCACCACCACCTCCACT,CACCACCACCTCCACCAT,TCACCA,CACCACCACCTCCACCACCACCAGCATCTTCACCAT,CAC,CCA,CAT,ATCACCACCACCTCCACC;STRUC=<VC250520>	HPRC,HGSVC,1KG-ONT	Yes	0.092	No	NA,NA	NA	NA
chr9:400975	292898	INS	5021	0.797	0.699	8	DOCK8(2.9093e-17,0.622)	DOCK8(2.9093e-17,0.622)	NA	NA	NA	NA	NA	NA	NA	No	ID=9-399911-399921-CTA,9-399927-399936-CCA,9-399988-400012-CCA,9-400013-400023-CAC,9-400031-400044-CAC,9-400063-400081-TCACCA,9-400076-400086-CAC,9-400094-400107-CAC,9-400108-400120-CCA,9-400133-400143-CAC,9-400151-400167-CAC,9-400186-400204-TCACCA,9-400197-400215-ATCACCACCACCTCCACT,9-400199-400209-CAC,9-400215-400280-ATCACCACCACCTCCACC,9-400217-400227-CAC,9-400235-400245-CAC,9-400253-400263-CAC,9-400271-400280-CAC,9-400286-400300-CAC,9-400289-400301-CAT,9-400310-400320-CAC,9-400321-400335-CCA,9-400339-400353-CCA,9-400375-400393-TCACCA,9-400388-400398-CAC,9-400406-400419-CAC,9-400427-400437-CAC,9-400438-400450-CCA,9-400463-400473-CAC,9-400481-400493-TCACCA,9-400488-400498-CAC,9-400506-400519-CAC,9-400527-400537-CAC,9-400538-400550-CCA,9-400563-400576-CAC,9-400584-400594-CAC,9-400602-400615-CAC,9-400616-400625-CCA,9-400626-400636-CAC,9-400644-400654-CAC,9-400655-400667-CCA,9-400680-400690-CAC,9-400691-400708-CCA,9-400716-400729-CAC,9-400719-400755-CACCACCACCTCCACCACCACCAGCATCTTCACCAT,9-400730-400742-CCA,9-400755-400765-CAC,9-400766-400783-CCA,9-400773-400832-CACCACCACCTCCACCAT,9-400791-400801-CAC,9-400809-400819-CAC,9-400824-400833-CAT,9-400827-400830-CAC,9-400833-400843-CAC,9-400869-400879-CAC,9-400880-400894-CCA,9-400934-400946-CCA,9-400938-400947-CAT,9-400947-400966-CAC,9-400988-401003-CCA,9-401052-401061-CAT,9-401073-401086-CAC,9-401087-401096-CCA,9-401112-401121-CAC;MOTIFS=CTA,ATCACCACCACCTCCACT,CACCACCACCTCCACCAT,TCACCA,CACCACCACCTCCACCACCACCAGCATCTTCACCAT,CAC,CCA,CAT,ATCACCACCACCTCCACC;STRUC=<VC250520>	HGSVC,1KG-ONT	No	0.092	Yes	NA,NA	NA	NA
chr9:400975	292910	INS	693	0.8139	0.666	9	DOCK8(2.9093e-17,0.622)	DOCK8(2.9093e-17,0.622)	NA	NA	NA	NA	NA	NA	NA	No	ID=9-399911-399921-CTA,9-399927-399936-CCA,9-399988-400012-CCA,9-400013-400023-CAC,9-400031-400044-CAC,9-400063-400081-TCACCA,9-400076-400086-CAC,9-400094-400107-CAC,9-400108-400120-CCA,9-400133-400143-CAC,9-400151-400167-CAC,9-400186-400204-TCACCA,9-400197-400215-ATCACCACCACCTCCACT,9-400199-400209-CAC,9-400215-400280-ATCACCACCACCTCCACC,9-400217-400227-CAC,9-400235-400245-CAC,9-400253-400263-CAC,9-400271-400280-CAC,9-400286-400300-CAC,9-400289-400301-CAT,9-400310-400320-CAC,9-400321-400335-CCA,9-400339-400353-CCA,9-400375-400393-TCACCA,9-400388-400398-CAC,9-400406-400419-CAC,9-400427-400437-CAC,9-400438-400450-CCA,9-400463-400473-CAC,9-400481-400493-TCACCA,9-400488-400498-CAC,9-400506-400519-CAC,9-400527-400537-CAC,9-400538-400550-CCA,9-400563-400576-CAC,9-400584-400594-CAC,9-400602-400615-CAC,9-400616-400625-CCA,9-400626-400636-CAC,9-400644-400654-CAC,9-400655-400667-CCA,9-400680-400690-CAC,9-400691-400708-CCA,9-400716-400729-CAC,9-400719-400755-CACCACCACCTCCACCACCACCAGCATCTTCACCAT,9-400730-400742-CCA,9-400755-400765-CAC,9-400766-400783-CCA,9-400773-400832-CACCACCACCTCCACCAT,9-400791-400801-CAC,9-400809-400819-CAC,9-400824-400833-CAT,9-400827-400830-CAC,9-400833-400843-CAC,9-400869-400879-CAC,9-400880-400894-CCA,9-400934-400946-CCA,9-400938-400947-CAT,9-400947-400966-CAC,9-400988-401003-CCA,9-401052-401061-CAT,9-401073-401086-CAC,9-401087-401096-CCA,9-401112-401121-CAC;MOTIFS=CTA,ATCACCACCACCTCCACT,CACCACCACCTCCACCAT,TCACCA,CACCACCACCTCCACCACCACCAGCATCTTCACCAT,CAC,CCA,CAT,ATCACCACCACCTCCACC;STRUC=<VC250520>	HPRC,HGSVC,1KG-ONT	Yes	0.092	Yes	NA,NA	NA	NA
chr9:400975	292923	INS	543	0.9118	0.3471	7	DOCK8(2.9093e-17,0.622)	DOCK8(2.9093e-17,0.622)	NA	NA	NA	NA	NA	NA	NA	No	ID=9-399911-399921-CTA,9-399927-399936-CCA,9-399988-400012-CCA,9-400013-400023-CAC,9-400031-400044-CAC,9-400063-400081-TCACCA,9-400076-400086-CAC,9-400094-400107-CAC,9-400108-400120-CCA,9-400133-400143-CAC,9-400151-400167-CAC,9-400186-400204-TCACCA,9-400197-400215-ATCACCACCACCTCCACT,9-400199-400209-CAC,9-400215-400280-ATCACCACCACCTCCACC,9-400217-400227-CAC,9-400235-400245-CAC,9-400253-400263-CAC,9-400271-400280-CAC,9-400286-400300-CAC,9-400289-400301-CAT,9-400310-400320-CAC,9-400321-400335-CCA,9-400339-400353-CCA,9-400375-400393-TCACCA,9-400388-400398-CAC,9-400406-400419-CAC,9-400427-400437-CAC,9-400438-400450-CCA,9-400463-400473-CAC,9-400481-400493-TCACCA,9-400488-400498-CAC,9-400506-400519-CAC,9-400527-400537-CAC,9-400538-400550-CCA,9-400563-400576-CAC,9-400584-400594-CAC,9-400602-400615-CAC,9-400616-400625-CCA,9-400626-400636-CAC,9-400644-400654-CAC,9-400655-400667-CCA,9-400680-400690-CAC,9-400691-400708-CCA,9-400716-400729-CAC,9-400719-400755-CACCACCACCTCCACCACCACCAGCATCTTCACCAT,9-400730-400742-CCA,9-400755-400765-CAC,9-400766-400783-CCA,9-400773-400832-CACCACCACCTCCACCAT,9-400791-400801-CAC,9-400809-400819-CAC,9-400824-400833-CAT,9-400827-400830-CAC,9-400833-400843-CAC,9-400869-400879-CAC,9-400880-400894-CCA,9-400934-400946-CCA,9-400938-400947-CAT,9-400947-400966-CAC,9-400988-401003-CCA,9-401052-401061-CAT,9-401073-401086-CAC,9-401087-401096-CCA,9-401112-401121-CAC;MOTIFS=CTA,ATCACCACCACCTCCACT,CACCACCACCTCCACCAT,TCACCA,CACCACCACCTCCACCACCACCAGCATCTTCACCAT,CAC,CCA,CAT,ATCACCACCACCTCCACC;STRUC=<VC250520>	HPRC,HGSVC,1KG-ONT	Yes	0.092	Yes	NA,NA	NA	NA
chr9:400975	292922	INS	510	0.7957	0.6838	5	DOCK8(2.9093e-17,0.622)	DOCK8(2.9093e-17,0.622)	NA	NA	NA	NA	NA	NA	NA	No	ID=9-399911-399921-CTA,9-399927-399936-CCA,9-399988-400012-CCA,9-400013-400023-CAC,9-400031-400044-CAC,9-400063-400081-TCACCA,9-400076-400086-CAC,9-400094-400107-CAC,9-400108-400120-CCA,9-400133-400143-CAC,9-400151-400167-CAC,9-400186-400204-TCACCA,9-400197-400215-ATCACCACCACCTCCACT,9-400199-400209-CAC,9-400215-400280-ATCACCACCACCTCCACC,9-400217-400227-CAC,9-400235-400245-CAC,9-400253-400263-CAC,9-400271-400280-CAC,9-400286-400300-CAC,9-400289-400301-CAT,9-400310-400320-CAC,9-400321-400335-CCA,9-400339-400353-CCA,9-400375-400393-TCACCA,9-400388-400398-CAC,9-400406-400419-CAC,9-400427-400437-CAC,9-400438-400450-CCA,9-400463-400473-CAC,9-400481-400493-TCACCA,9-400488-400498-CAC,9-400506-400519-CAC,9-400527-400537-CAC,9-400538-400550-CCA,9-400563-400576-CAC,9-400584-400594-CAC,9-400602-400615-CAC,9-400616-400625-CCA,9-400626-400636-CAC,9-400644-400654-CAC,9-400655-400667-CCA,9-400680-400690-CAC,9-400691-400708-CCA,9-400716-400729-CAC,9-400719-400755-CACCACCACCTCCACCACCACCAGCATCTTCACCAT,9-400730-400742-CCA,9-400755-400765-CAC,9-400766-400783-CCA,9-400773-400832-CACCACCACCTCCACCAT,9-400791-400801-CAC,9-400809-400819-CAC,9-400824-400833-CAT,9-400827-400830-CAC,9-400833-400843-CAC,9-400869-400879-CAC,9-400880-400894-CCA,9-400934-400946-CCA,9-400938-400947-CAT,9-400947-400966-CAC,9-400988-401003-CCA,9-401052-401061-CAT,9-401073-401086-CAC,9-401087-401096-CCA,9-401112-401121-CAC;MOTIFS=CTA,ATCACCACCACCTCCACT,CACCACCACCTCCACCAT,TCACCA,CACCACCACCTCCACCACCACCAGCATCTTCACCAT,CAC,CCA,CAT,ATCACCACCACCTCCACC;STRUC=<VC250520>	HPRC,HGSVC,1KG-ONT	Yes	0.092	Yes	NA,NA	NA	NA
chr9:400975	292921	INS	2053	0.8442	0.5555	22	DOCK8(2.9093e-17,0.622)	DOCK8(2.9093e-17,0.622)	NA	NA	NA	NA	NA	NA	NA	No	ID=9-399911-399921-CTA,9-399927-399936-CCA,9-399988-400012-CCA,9-400013-400023-CAC,9-400031-400044-CAC,9-400063-400081-TCACCA,9-400076-400086-CAC,9-400094-400107-CAC,9-400108-400120-CCA,9-400133-400143-CAC,9-400151-400167-CAC,9-400186-400204-TCACCA,9-400197-400215-ATCACCACCACCTCCACT,9-400199-400209-CAC,9-400215-400280-ATCACCACCACCTCCACC,9-400217-400227-CAC,9-400235-400245-CAC,9-400253-400263-CAC,9-400271-400280-CAC,9-400286-400300-CAC,9-400289-400301-CAT,9-400310-400320-CAC,9-400321-400335-CCA,9-400339-400353-CCA,9-400375-400393-TCACCA,9-400388-400398-CAC,9-400406-400419-CAC,9-400427-400437-CAC,9-400438-400450-CCA,9-400463-400473-CAC,9-400481-400493-TCACCA,9-400488-400498-CAC,9-400506-400519-CAC,9-400527-400537-CAC,9-400538-400550-CCA,9-400563-400576-CAC,9-400584-400594-CAC,9-400602-400615-CAC,9-400616-400625-CCA,9-400626-400636-CAC,9-400644-400654-CAC,9-400655-400667-CCA,9-400680-400690-CAC,9-400691-400708-CCA,9-400716-400729-CAC,9-400719-400755-CACCACCACCTCCACCACCACCAGCATCTTCACCAT,9-400730-400742-CCA,9-400755-400765-CAC,9-400766-400783-CCA,9-400773-400832-CACCACCACCTCCACCAT,9-400791-400801-CAC,9-400809-400819-CAC,9-400824-400833-CAT,9-400827-400830-CAC,9-400833-400843-CAC,9-400869-400879-CAC,9-400880-400894-CCA,9-400934-400946-CCA,9-400938-400947-CAT,9-400947-400966-CAC,9-400988-401003-CCA,9-401052-401061-CAT,9-401073-401086-CAC,9-401087-401096-CCA,9-401112-401121-CAC;MOTIFS=CTA,ATCACCACCACCTCCACT,CACCACCACCTCCACCAT,TCACCA,CACCACCACCTCCACCACCACCAGCATCTTCACCAT,CAC,CCA,CAT,ATCACCACCACCTCCACC;STRUC=<VC250520>	HGSVC	No	0.092	Yes	NA,NA	NA	NA
chr9:400975	292920	INS	445	0.8292	0.6169	10	DOCK8(2.9093e-17,0.622)	DOCK8(2.9093e-17,0.622)	NA	NA	NA	NA	NA	NA	NA	No	ID=9-399911-399921-CTA,9-399927-399936-CCA,9-399988-400012-CCA,9-400013-400023-CAC,9-400031-400044-CAC,9-400063-400081-TCACCA,9-400076-400086-CAC,9-400094-400107-CAC,9-400108-400120-CCA,9-400133-400143-CAC,9-400151-400167-CAC,9-400186-400204-TCACCA,9-400197-400215-ATCACCACCACCTCCACT,9-400199-400209-CAC,9-400215-400280-ATCACCACCACCTCCACC,9-400217-400227-CAC,9-400235-400245-CAC,9-400253-400263-CAC,9-400271-400280-CAC,9-400286-400300-CAC,9-400289-400301-CAT,9-400310-400320-CAC,9-400321-400335-CCA,9-400339-400353-CCA,9-400375-400393-TCACCA,9-400388-400398-CAC,9-400406-400419-CAC,9-400427-400437-CAC,9-400438-400450-CCA,9-400463-400473-CAC,9-400481-400493-TCACCA,9-400488-400498-CAC,9-400506-400519-CAC,9-400527-400537-CAC,9-400538-400550-CCA,9-400563-400576-CAC,9-400584-400594-CAC,9-400602-400615-CAC,9-400616-400625-CCA,9-400626-400636-CAC,9-400644-400654-CAC,9-400655-400667-CCA,9-400680-400690-CAC,9-400691-400708-CCA,9-400716-400729-CAC,9-400719-400755-CACCACCACCTCCACCACCACCAGCATCTTCACCAT,9-400730-400742-CCA,9-400755-400765-CAC,9-400766-400783-CCA,9-400773-400832-CACCACCACCTCCACCAT,9-400791-400801-CAC,9-400809-400819-CAC,9-400824-400833-CAT,9-400827-400830-CAC,9-400833-400843-CAC,9-400869-400879-CAC,9-400880-400894-CCA,9-400934-400946-CCA,9-400938-400947-CAT,9-400947-400966-CAC,9-400988-401003-CCA,9-401052-401061-CAT,9-401073-401086-CAC,9-401087-401096-CCA,9-401112-401121-CAC;MOTIFS=CTA,ATCACCACCACCTCCACT,CACCACCACCTCCACCAT,TCACCA,CACCACCACCTCCACCACCACCAGCATCTTCACCAT,CAC,CCA,CAT,ATCACCACCACCTCCACC;STRUC=<VC250520>	HPRC,HGSVC,1KG-ONT	Yes	0.092	No	NA,NA	NA	NA
chr9:400975	292919	INS	108	0.8262	0.6399	70	DOCK8(2.9093e-17,0.622)	DOCK8(2.9093e-17,0.622)	NA	NA	NA	NA	NA	NA	NA	No	ID=9-399911-399921-CTA,9-399927-399936-CCA,9-399988-400012-CCA,9-400013-400023-CAC,9-400031-400044-CAC,9-400063-400081-TCACCA,9-400076-400086-CAC,9-400094-400107-CAC,9-400108-400120-CCA,9-400133-400143-CAC,9-400151-400167-CAC,9-400186-400204-TCACCA,9-400197-400215-ATCACCACCACCTCCACT,9-400199-400209-CAC,9-400215-400280-ATCACCACCACCTCCACC,9-400217-400227-CAC,9-400235-400245-CAC,9-400253-400263-CAC,9-400271-400280-CAC,9-400286-400300-CAC,9-400289-400301-CAT,9-400310-400320-CAC,9-400321-400335-CCA,9-400339-400353-CCA,9-400375-400393-TCACCA,9-400388-400398-CAC,9-400406-400419-CAC,9-400427-400437-CAC,9-400438-400450-CCA,9-400463-400473-CAC,9-400481-400493-TCACCA,9-400488-400498-CAC,9-400506-400519-CAC,9-400527-400537-CAC,9-400538-400550-CCA,9-400563-400576-CAC,9-400584-400594-CAC,9-400602-400615-CAC,9-400616-400625-CCA,9-400626-400636-CAC,9-400644-400654-CAC,9-400655-400667-CCA,9-400680-400690-CAC,9-400691-400708-CCA,9-400716-400729-CAC,9-400719-400755-CACCACCACCTCCACCACCACCAGCATCTTCACCAT,9-400730-400742-CCA,9-400755-400765-CAC,9-400766-400783-CCA,9-400773-400832-CACCACCACCTCCACCAT,9-400791-400801-CAC,9-400809-400819-CAC,9-400824-400833-CAT,9-400827-400830-CAC,9-400833-400843-CAC,9-400869-400879-CAC,9-400880-400894-CCA,9-400934-400946-CCA,9-400938-400947-CAT,9-400947-400966-CAC,9-400988-401003-CCA,9-401052-401061-CAT,9-401073-401086-CAC,9-401087-401096-CCA,9-401112-401121-CAC;MOTIFS=CTA,ATCACCACCACCTCCACT,CACCACCACCTCCACCAT,TCACCA,CACCACCACCTCCACCACCACCAGCATCTTCACCAT,CAC,CCA,CAT,ATCACCACCACCTCCACC;STRUC=<VC250520>	HPRC,HGSVC	Yes	0.092	Yes	NA,NA	NA	NA
chr9:400975	292918	INS	174	0.8278	0.6478	17	DOCK8(2.9093e-17,0.622)	DOCK8(2.9093e-17,0.622)	NA	NA	NA	NA	NA	NA	NA	No	ID=9-399911-399921-CTA,9-399927-399936-CCA,9-399988-400012-CCA,9-400013-400023-CAC,9-400031-400044-CAC,9-400063-400081-TCACCA,9-400076-400086-CAC,9-400094-400107-CAC,9-400108-400120-CCA,9-400133-400143-CAC,9-400151-400167-CAC,9-400186-400204-TCACCA,9-400197-400215-ATCACCACCACCTCCACT,9-400199-400209-CAC,9-400215-400280-ATCACCACCACCTCCACC,9-400217-400227-CAC,9-400235-400245-CAC,9-400253-400263-CAC,9-400271-400280-CAC,9-400286-400300-CAC,9-400289-400301-CAT,9-400310-400320-CAC,9-400321-400335-CCA,9-400339-400353-CCA,9-400375-400393-TCACCA,9-400388-400398-CAC,9-400406-400419-CAC,9-400427-400437-CAC,9-400438-400450-CCA,9-400463-400473-CAC,9-400481-400493-TCACCA,9-400488-400498-CAC,9-400506-400519-CAC,9-400527-400537-CAC,9-400538-400550-CCA,9-400563-400576-CAC,9-400584-400594-CAC,9-400602-400615-CAC,9-400616-400625-CCA,9-400626-400636-CAC,9-400644-400654-CAC,9-400655-400667-CCA,9-400680-400690-CAC,9-400691-400708-CCA,9-400716-400729-CAC,9-400719-400755-CACCACCACCTCCACCACCACCAGCATCTTCACCAT,9-400730-400742-CCA,9-400755-400765-CAC,9-400766-400783-CCA,9-400773-400832-CACCACCACCTCCACCAT,9-400791-400801-CAC,9-400809-400819-CAC,9-400824-400833-CAT,9-400827-400830-CAC,9-400833-400843-CAC,9-400869-400879-CAC,9-400880-400894-CCA,9-400934-400946-CCA,9-400938-400947-CAT,9-400947-400966-CAC,9-400988-401003-CCA,9-401052-401061-CAT,9-401073-401086-CAC,9-401087-401096-CCA,9-401112-401121-CAC;MOTIFS=CTA,ATCACCACCACCTCCACT,CACCACCACCTCCACCAT,TCACCA,CACCACCACCTCCACCACCACCAGCATCTTCACCAT,CAC,CCA,CAT,ATCACCACCACCTCCACC;STRUC=<VC250520>	HPRC,HGSVC	Yes	0.092	Yes	NA,NA	NA	NA
chr9:400975	292917	INS	849	0.8571	0.5536	10	DOCK8(2.9093e-17,0.622)	DOCK8(2.9093e-17,0.622)	NA	NA	NA	NA	NA	NA	NA	No	ID=9-399911-399921-CTA,9-399927-399936-CCA,9-399988-400012-CCA,9-400013-400023-CAC,9-400031-400044-CAC,9-400063-400081-TCACCA,9-400076-400086-CAC,9-400094-400107-CAC,9-400108-400120-CCA,9-400133-400143-CAC,9-400151-400167-CAC,9-400186-400204-TCACCA,9-400197-400215-ATCACCACCACCTCCACT,9-400199-400209-CAC,9-400215-400280-ATCACCACCACCTCCACC,9-400217-400227-CAC,9-400235-400245-CAC,9-400253-400263-CAC,9-400271-400280-CAC,9-400286-400300-CAC,9-400289-400301-CAT,9-400310-400320-CAC,9-400321-400335-CCA,9-400339-400353-CCA,9-400375-400393-TCACCA,9-400388-400398-CAC,9-400406-400419-CAC,9-400427-400437-CAC,9-400438-400450-CCA,9-400463-400473-CAC,9-400481-400493-TCACCA,9-400488-400498-CAC,9-400506-400519-CAC,9-400527-400537-CAC,9-400538-400550-CCA,9-400563-400576-CAC,9-400584-400594-CAC,9-400602-400615-CAC,9-400616-400625-CCA,9-400626-400636-CAC,9-400644-400654-CAC,9-400655-400667-CCA,9-400680-400690-CAC,9-400691-400708-CCA,9-400716-400729-CAC,9-400719-400755-CACCACCACCTCCACCACCACCAGCATCTTCACCAT,9-400730-400742-CCA,9-400755-400765-CAC,9-400766-400783-CCA,9-400773-400832-CACCACCACCTCCACCAT,9-400791-400801-CAC,9-400809-400819-CAC,9-400824-400833-CAT,9-400827-400830-CAC,9-400833-400843-CAC,9-400869-400879-CAC,9-400880-400894-CCA,9-400934-400946-CCA,9-400938-400947-CAT,9-400947-400966-CAC,9-400988-401003-CCA,9-401052-401061-CAT,9-401073-401086-CAC,9-401087-401096-CCA,9-401112-401121-CAC;MOTIFS=CTA,ATCACCACCACCTCCACT,CACCACCACCTCCACCAT,TCACCA,CACCACCACCTCCACCACCACCAGCATCTTCACCAT,CAC,CCA,CAT,ATCACCACCACCTCCACC;STRUC=<VC250520>	HPRC,HGSVC	No	0.092	Yes	NA,NA	NA	NA
chr9:400975	292916	INS	651	0.8685	0.5151	3	DOCK8(2.9093e-17,0.622)	DOCK8(2.9093e-17,0.622)	NA	NA	NA	NA	NA	NA	NA	No	ID=9-399911-399921-CTA,9-399927-399936-CCA,9-399988-400012-CCA,9-400013-400023-CAC,9-400031-400044-CAC,9-400063-400081-TCACCA,9-400076-400086-CAC,9-400094-400107-CAC,9-400108-400120-CCA,9-400133-400143-CAC,9-400151-400167-CAC,9-400186-400204-TCACCA,9-400197-400215-ATCACCACCACCTCCACT,9-400199-400209-CAC,9-400215-400280-ATCACCACCACCTCCACC,9-400217-400227-CAC,9-400235-400245-CAC,9-400253-400263-CAC,9-400271-400280-CAC,9-400286-400300-CAC,9-400289-400301-CAT,9-400310-400320-CAC,9-400321-400335-CCA,9-400339-400353-CCA,9-400375-400393-TCACCA,9-400388-400398-CAC,9-400406-400419-CAC,9-400427-400437-CAC,9-400438-400450-CCA,9-400463-400473-CAC,9-400481-400493-TCACCA,9-400488-400498-CAC,9-400506-400519-CAC,9-400527-400537-CAC,9-400538-400550-CCA,9-400563-400576-CAC,9-400584-400594-CAC,9-400602-400615-CAC,9-400616-400625-CCA,9-400626-400636-CAC,9-400644-400654-CAC,9-400655-400667-CCA,9-400680-400690-CAC,9-400691-400708-CCA,9-400716-400729-CAC,9-400719-400755-CACCACCACCTCCACCACCACCAGCATCTTCACCAT,9-400730-400742-CCA,9-400755-400765-CAC,9-400766-400783-CCA,9-400773-400832-CACCACCACCTCCACCAT,9-400791-400801-CAC,9-400809-400819-CAC,9-400824-400833-CAT,9-400827-400830-CAC,9-400833-400843-CAC,9-400869-400879-CAC,9-400880-400894-CCA,9-400934-400946-CCA,9-400938-400947-CAT,9-400947-400966-CAC,9-400988-401003-CCA,9-401052-401061-CAT,9-401073-401086-CAC,9-401087-401096-CCA,9-401112-401121-CAC;MOTIFS=CTA,ATCACCACCACCTCCACT,CACCACCACCTCCACCAT,TCACCA,CACCACCACCTCCACCACCACCAGCATCTTCACCAT,CAC,CCA,CAT,ATCACCACCACCTCCACC;STRUC=<VC250520>	HPRC,HGSVC,1KG-ONT	Yes	0.092	Yes	NA,NA	NA	NA
chr9:400975	292915	INS	576	0.8667	0.5263	5	DOCK8(2.9093e-17,0.622)	DOCK8(2.9093e-17,0.622)	NA	NA	NA	NA	NA	NA	NA	No	ID=9-399911-399921-CTA,9-399927-399936-CCA,9-399988-400012-CCA,9-400013-400023-CAC,9-400031-400044-CAC,9-400063-400081-TCACCA,9-400076-400086-CAC,9-400094-400107-CAC,9-400108-400120-CCA,9-400133-400143-CAC,9-400151-400167-CAC,9-400186-400204-TCACCA,9-400197-400215-ATCACCACCACCTCCACT,9-400199-400209-CAC,9-400215-400280-ATCACCACCACCTCCACC,9-400217-400227-CAC,9-400235-400245-CAC,9-400253-400263-CAC,9-400271-400280-CAC,9-400286-400300-CAC,9-400289-400301-CAT,9-400310-400320-CAC,9-400321-400335-CCA,9-400339-400353-CCA,9-400375-400393-TCACCA,9-400388-400398-CAC,9-400406-400419-CAC,9-400427-400437-CAC,9-400438-400450-CCA,9-400463-400473-CAC,9-400481-400493-TCACCA,9-400488-400498-CAC,9-400506-400519-CAC,9-400527-400537-CAC,9-400538-400550-CCA,9-400563-400576-CAC,9-400584-400594-CAC,9-400602-400615-CAC,9-400616-400625-CCA,9-400626-400636-CAC,9-400644-400654-CAC,9-400655-400667-CCA,9-400680-400690-CAC,9-400691-400708-CCA,9-400716-400729-CAC,9-400719-400755-CACCACCACCTCCACCACCACCAGCATCTTCACCAT,9-400730-400742-CCA,9-400755-400765-CAC,9-400766-400783-CCA,9-400773-400832-CACCACCACCTCCACCAT,9-400791-400801-CAC,9-400809-400819-CAC,9-400824-400833-CAT,9-400827-400830-CAC,9-400833-400843-CAC,9-400869-400879-CAC,9-400880-400894-CCA,9-400934-400946-CCA,9-400938-400947-CAT,9-400947-400966-CAC,9-400988-401003-CCA,9-401052-401061-CAT,9-401073-401086-CAC,9-401087-401096-CCA,9-401112-401121-CAC;MOTIFS=CTA,ATCACCACCACCTCCACT,CACCACCACCTCCACCAT,TCACCA,CACCACCACCTCCACCACCACCAGCATCTTCACCAT,CAC,CCA,CAT,ATCACCACCACCTCCACC;STRUC=<VC250520>	HPRC,HGSVC,1KG-ONT	Yes	0.092	No	NA,NA	NA	NA
chr9:400975	292913	INS	2407	0.8385	0.6001	17	DOCK8(2.9093e-17,0.622)	DOCK8(2.9093e-17,0.622)	NA	NA	NA	NA	NA	NA	NA	No	ID=9-399911-399921-CTA,9-399927-399936-CCA,9-399988-400012-CCA,9-400013-400023-CAC,9-400031-400044-CAC,9-400063-400081-TCACCA,9-400076-400086-CAC,9-400094-400107-CAC,9-400108-400120-CCA,9-400133-400143-CAC,9-400151-400167-CAC,9-400186-400204-TCACCA,9-400197-400215-ATCACCACCACCTCCACT,9-400199-400209-CAC,9-400215-400280-ATCACCACCACCTCCACC,9-400217-400227-CAC,9-400235-400245-CAC,9-400253-400263-CAC,9-400271-400280-CAC,9-400286-400300-CAC,9-400289-400301-CAT,9-400310-400320-CAC,9-400321-400335-CCA,9-400339-400353-CCA,9-400375-400393-TCACCA,9-400388-400398-CAC,9-400406-400419-CAC,9-400427-400437-CAC,9-400438-400450-CCA,9-400463-400473-CAC,9-400481-400493-TCACCA,9-400488-400498-CAC,9-400506-400519-CAC,9-400527-400537-CAC,9-400538-400550-CCA,9-400563-400576-CAC,9-400584-400594-CAC,9-400602-400615-CAC,9-400616-400625-CCA,9-400626-400636-CAC,9-400644-400654-CAC,9-400655-400667-CCA,9-400680-400690-CAC,9-400691-400708-CCA,9-400716-400729-CAC,9-400719-400755-CACCACCACCTCCACCACCACCAGCATCTTCACCAT,9-400730-400742-CCA,9-400755-400765-CAC,9-400766-400783-CCA,9-400773-400832-CACCACCACCTCCACCAT,9-400791-400801-CAC,9-400809-400819-CAC,9-400824-400833-CAT,9-400827-400830-CAC,9-400833-400843-CAC,9-400869-400879-CAC,9-400880-400894-CCA,9-400934-400946-CCA,9-400938-400947-CAT,9-400947-400966-CAC,9-400988-401003-CCA,9-401052-401061-CAT,9-401073-401086-CAC,9-401087-401096-CCA,9-401112-401121-CAC;MOTIFS=CTA,ATCACCACCACCTCCACT,CACCACCACCTCCACCAT,TCACCA,CACCACCACCTCCACCACCACCAGCATCTTCACCAT,CAC,CCA,CAT,ATCACCACCACCTCCACC;STRUC=<VC250520>	HGSVC	No	0.092	Yes	NA,NA	NA	NA
chr9:400975	292912	INS	319	0.8781	0.4516	6	DOCK8(2.9093e-17,0.622)	DOCK8(2.9093e-17,0.622)	NA	NA	NA	NA	NA	NA	NA	No	ID=9-399911-399921-CTA,9-399927-399936-CCA,9-399988-400012-CCA,9-400013-400023-CAC,9-400031-400044-CAC,9-400063-400081-TCACCA,9-400076-400086-CAC,9-400094-400107-CAC,9-400108-400120-CCA,9-400133-400143-CAC,9-400151-400167-CAC,9-400186-400204-TCACCA,9-400197-400215-ATCACCACCACCTCCACT,9-400199-400209-CAC,9-400215-400280-ATCACCACCACCTCCACC,9-400217-400227-CAC,9-400235-400245-CAC,9-400253-400263-CAC,9-400271-400280-CAC,9-400286-400300-CAC,9-400289-400301-CAT,9-400310-400320-CAC,9-400321-400335-CCA,9-400339-400353-CCA,9-400375-400393-TCACCA,9-400388-400398-CAC,9-400406-400419-CAC,9-400427-400437-CAC,9-400438-400450-CCA,9-400463-400473-CAC,9-400481-400493-TCACCA,9-400488-400498-CAC,9-400506-400519-CAC,9-400527-400537-CAC,9-400538-400550-CCA,9-400563-400576-CAC,9-400584-400594-CAC,9-400602-400615-CAC,9-400616-400625-CCA,9-400626-400636-CAC,9-400644-400654-CAC,9-400655-400667-CCA,9-400680-400690-CAC,9-400691-400708-CCA,9-400716-400729-CAC,9-400719-400755-CACCACCACCTCCACCACCACCAGCATCTTCACCAT,9-400730-400742-CCA,9-400755-400765-CAC,9-400766-400783-CCA,9-400773-400832-CACCACCACCTCCACCAT,9-400791-400801-CAC,9-400809-400819-CAC,9-400824-400833-CAT,9-400827-400830-CAC,9-400833-400843-CAC,9-400869-400879-CAC,9-400880-400894-CCA,9-400934-400946-CCA,9-400938-400947-CAT,9-400947-400966-CAC,9-400988-401003-CCA,9-401052-401061-CAT,9-401073-401086-CAC,9-401087-401096-CCA,9-401112-401121-CAC;MOTIFS=CTA,ATCACCACCACCTCCACT,CACCACCACCTCCACCAT,TCACCA,CACCACCACCTCCACCACCACCAGCATCTTCACCAT,CAC,CCA,CAT,ATCACCACCACCTCCACC;STRUC=<VC250520>	HPRC,HGSVC	Yes	0.092	Yes	NA,NA	NA	NA
chr9:400975	292911	INS	403	0.812	0.6748	5	DOCK8(2.9093e-17,0.622)	DOCK8(2.9093e-17,0.622)	NA	NA	NA	NA	NA	NA	NA	No	ID=9-399911-399921-CTA,9-399927-399936-CCA,9-399988-400012-CCA,9-400013-400023-CAC,9-400031-400044-CAC,9-400063-400081-TCACCA,9-400076-400086-CAC,9-400094-400107-CAC,9-400108-400120-CCA,9-400133-400143-CAC,9-400151-400167-CAC,9-400186-400204-TCACCA,9-400197-400215-ATCACCACCACCTCCACT,9-400199-400209-CAC,9-400215-400280-ATCACCACCACCTCCACC,9-400217-400227-CAC,9-400235-400245-CAC,9-400253-400263-CAC,9-400271-400280-CAC,9-400286-400300-CAC,9-400289-400301-CAT,9-400310-400320-CAC,9-400321-400335-CCA,9-400339-400353-CCA,9-400375-400393-TCACCA,9-400388-400398-CAC,9-400406-400419-CAC,9-400427-400437-CAC,9-400438-400450-CCA,9-400463-400473-CAC,9-400481-400493-TCACCA,9-400488-400498-CAC,9-400506-400519-CAC,9-400527-400537-CAC,9-400538-400550-CCA,9-400563-400576-CAC,9-400584-400594-CAC,9-400602-400615-CAC,9-400616-400625-CCA,9-400626-400636-CAC,9-400644-400654-CAC,9-400655-400667-CCA,9-400680-400690-CAC,9-400691-400708-CCA,9-400716-400729-CAC,9-400719-400755-CACCACCACCTCCACCACCACCAGCATCTTCACCAT,9-400730-400742-CCA,9-400755-400765-CAC,9-400766-400783-CCA,9-400773-400832-CACCACCACCTCCACCAT,9-400791-400801-CAC,9-400809-400819-CAC,9-400824-400833-CAT,9-400827-400830-CAC,9-400833-400843-CAC,9-400869-400879-CAC,9-400880-400894-CCA,9-400934-400946-CCA,9-400938-400947-CAT,9-400947-400966-CAC,9-400988-401003-CCA,9-401052-401061-CAT,9-401073-401086-CAC,9-401087-401096-CCA,9-401112-401121-CAC;MOTIFS=CTA,ATCACCACCACCTCCACT,CACCACCACCTCCACCAT,TCACCA,CACCACCACCTCCACCACCACCAGCATCTTCACCAT,CAC,CCA,CAT,ATCACCACCACCTCCACC;STRUC=<VC250520>	HPRC,HGSVC,1KG-ONT	Yes	0.092	Yes	NA,NA	NA	NA
chr9:400975	292909	INS	414	0.8229	0.6566	3	DOCK8(2.9093e-17,0.622)	DOCK8(2.9093e-17,0.622)	NA	NA	NA	NA	NA	NA	NA	No	ID=9-399911-399921-CTA,9-399927-399936-CCA,9-399988-400012-CCA,9-400013-400023-CAC,9-400031-400044-CAC,9-400063-400081-TCACCA,9-400076-400086-CAC,9-400094-400107-CAC,9-400108-400120-CCA,9-400133-400143-CAC,9-400151-400167-CAC,9-400186-400204-TCACCA,9-400197-400215-ATCACCACCACCTCCACT,9-400199-400209-CAC,9-400215-400280-ATCACCACCACCTCCACC,9-400217-400227-CAC,9-400235-400245-CAC,9-400253-400263-CAC,9-400271-400280-CAC,9-400286-400300-CAC,9-400289-400301-CAT,9-400310-400320-CAC,9-400321-400335-CCA,9-400339-400353-CCA,9-400375-400393-TCACCA,9-400388-400398-CAC,9-400406-400419-CAC,9-400427-400437-CAC,9-400438-400450-CCA,9-400463-400473-CAC,9-400481-400493-TCACCA,9-400488-400498-CAC,9-400506-400519-CAC,9-400527-400537-CAC,9-400538-400550-CCA,9-400563-400576-CAC,9-400584-400594-CAC,9-400602-400615-CAC,9-400616-400625-CCA,9-400626-400636-CAC,9-400644-400654-CAC,9-400655-400667-CCA,9-400680-400690-CAC,9-400691-400708-CCA,9-400716-400729-CAC,9-400719-400755-CACCACCACCTCCACCACCACCAGCATCTTCACCAT,9-400730-400742-CCA,9-400755-400765-CAC,9-400766-400783-CCA,9-400773-400832-CACCACCACCTCCACCAT,9-400791-400801-CAC,9-400809-400819-CAC,9-400824-400833-CAT,9-400827-400830-CAC,9-400833-400843-CAC,9-400869-400879-CAC,9-400880-400894-CCA,9-400934-400946-CCA,9-400938-400947-CAT,9-400947-400966-CAC,9-400988-401003-CCA,9-401052-401061-CAT,9-401073-401086-CAC,9-401087-401096-CCA,9-401112-401121-CAC;MOTIFS=CTA,ATCACCACCACCTCCACT,CACCACCACCTCCACCAT,TCACCA,CACCACCACCTCCACCACCACCAGCATCTTCACCAT,CAC,CCA,CAT,ATCACCACCACCTCCACC;STRUC=<VC250520>	HPRC,HGSVC,1KG-ONT	Yes	0.092	No	NA,NA	NA	NA
chr9:400975	292908	INS	687	0.8096	0.6772	3	DOCK8(2.9093e-17,0.622)	DOCK8(2.9093e-17,0.622)	NA	NA	NA	NA	NA	NA	NA	No	ID=9-399911-399921-CTA,9-399927-399936-CCA,9-399988-400012-CCA,9-400013-400023-CAC,9-400031-400044-CAC,9-400063-400081-TCACCA,9-400076-400086-CAC,9-400094-400107-CAC,9-400108-400120-CCA,9-400133-400143-CAC,9-400151-400167-CAC,9-400186-400204-TCACCA,9-400197-400215-ATCACCACCACCTCCACT,9-400199-400209-CAC,9-400215-400280-ATCACCACCACCTCCACC,9-400217-400227-CAC,9-400235-400245-CAC,9-400253-400263-CAC,9-400271-400280-CAC,9-400286-400300-CAC,9-400289-400301-CAT,9-400310-400320-CAC,9-400321-400335-CCA,9-400339-400353-CCA,9-400375-400393-TCACCA,9-400388-400398-CAC,9-400406-400419-CAC,9-400427-400437-CAC,9-400438-400450-CCA,9-400463-400473-CAC,9-400481-400493-TCACCA,9-400488-400498-CAC,9-400506-400519-CAC,9-400527-400537-CAC,9-400538-400550-CCA,9-400563-400576-CAC,9-400584-400594-CAC,9-400602-400615-CAC,9-400616-400625-CCA,9-400626-400636-CAC,9-400644-400654-CAC,9-400655-400667-CCA,9-400680-400690-CAC,9-400691-400708-CCA,9-400716-400729-CAC,9-400719-400755-CACCACCACCTCCACCACCACCAGCATCTTCACCAT,9-400730-400742-CCA,9-400755-400765-CAC,9-400766-400783-CCA,9-400773-400832-CACCACCACCTCCACCAT,9-400791-400801-CAC,9-400809-400819-CAC,9-400824-400833-CAT,9-400827-400830-CAC,9-400833-400843-CAC,9-400869-400879-CAC,9-400880-400894-CCA,9-400934-400946-CCA,9-400938-400947-CAT,9-400947-400966-CAC,9-400988-401003-CCA,9-401052-401061-CAT,9-401073-401086-CAC,9-401087-401096-CCA,9-401112-401121-CAC;MOTIFS=CTA,ATCACCACCACCTCCACT,CACCACCACCTCCACCAT,TCACCA,CACCACCACCTCCACCACCACCAGCATCTTCACCAT,CAC,CCA,CAT,ATCACCACCACCTCCACC;STRUC=<VC250520>	HPRC,HGSVC,1KG-ONT	Yes	0.092	No	NA,NA	NA	NA
chr9:400975	292907	INS	1231	0.8668	0.4794	31	DOCK8(2.9093e-17,0.622)	DOCK8(2.9093e-17,0.622)	NA	NA	NA	NA	NA	NA	NA	No	ID=9-399911-399921-CTA,9-399927-399936-CCA,9-399988-400012-CCA,9-400013-400023-CAC,9-400031-400044-CAC,9-400063-400081-TCACCA,9-400076-400086-CAC,9-400094-400107-CAC,9-400108-400120-CCA,9-400133-400143-CAC,9-400151-400167-CAC,9-400186-400204-TCACCA,9-400197-400215-ATCACCACCACCTCCACT,9-400199-400209-CAC,9-400215-400280-ATCACCACCACCTCCACC,9-400217-400227-CAC,9-400235-400245-CAC,9-400253-400263-CAC,9-400271-400280-CAC,9-400286-400300-CAC,9-400289-400301-CAT,9-400310-400320-CAC,9-400321-400335-CCA,9-400339-400353-CCA,9-400375-400393-TCACCA,9-400388-400398-CAC,9-400406-400419-CAC,9-400427-400437-CAC,9-400438-400450-CCA,9-400463-400473-CAC,9-400481-400493-TCACCA,9-400488-400498-CAC,9-400506-400519-CAC,9-400527-400537-CAC,9-400538-400550-CCA,9-400563-400576-CAC,9-400584-400594-CAC,9-400602-400615-CAC,9-400616-400625-CCA,9-400626-400636-CAC,9-400644-400654-CAC,9-400655-400667-CCA,9-400680-400690-CAC,9-400691-400708-CCA,9-400716-400729-CAC,9-400719-400755-CACCACCACCTCCACCACCACCAGCATCTTCACCAT,9-400730-400742-CCA,9-400755-400765-CAC,9-400766-400783-CCA,9-400773-400832-CACCACCACCTCCACCAT,9-400791-400801-CAC,9-400809-400819-CAC,9-400824-400833-CAT,9-400827-400830-CAC,9-400833-400843-CAC,9-400869-400879-CAC,9-400880-400894-CCA,9-400934-400946-CCA,9-400938-400947-CAT,9-400947-400966-CAC,9-400988-401003-CCA,9-401052-401061-CAT,9-401073-401086-CAC,9-401087-401096-CCA,9-401112-401121-CAC;MOTIFS=CTA,ATCACCACCACCTCCACT,CACCACCACCTCCACCAT,TCACCA,CACCACCACCTCCACCACCACCAGCATCTTCACCAT,CAC,CCA,CAT,ATCACCACCACCTCCACC;STRUC=<VC250520>	HPRC,HGSVC	No	0.092	Yes	NA,NA	NA	NA
chr9:400975	292906	INS	1710	0.7955	0.6936	18	DOCK8(2.9093e-17,0.622)	DOCK8(2.9093e-17,0.622)	NA	NA	NA	NA	NA	NA	NA	No	ID=9-399911-399921-CTA,9-399927-399936-CCA,9-399988-400012-CCA,9-400013-400023-CAC,9-400031-400044-CAC,9-400063-400081-TCACCA,9-400076-400086-CAC,9-400094-400107-CAC,9-400108-400120-CCA,9-400133-400143-CAC,9-400151-400167-CAC,9-400186-400204-TCACCA,9-400197-400215-ATCACCACCACCTCCACT,9-400199-400209-CAC,9-400215-400280-ATCACCACCACCTCCACC,9-400217-400227-CAC,9-400235-400245-CAC,9-400253-400263-CAC,9-400271-400280-CAC,9-400286-400300-CAC,9-400289-400301-CAT,9-400310-400320-CAC,9-400321-400335-CCA,9-400339-400353-CCA,9-400375-400393-TCACCA,9-400388-400398-CAC,9-400406-400419-CAC,9-400427-400437-CAC,9-400438-400450-CCA,9-400463-400473-CAC,9-400481-400493-TCACCA,9-400488-400498-CAC,9-400506-400519-CAC,9-400527-400537-CAC,9-400538-400550-CCA,9-400563-400576-CAC,9-400584-400594-CAC,9-400602-400615-CAC,9-400616-400625-CCA,9-400626-400636-CAC,9-400644-400654-CAC,9-400655-400667-CCA,9-400680-400690-CAC,9-400691-400708-CCA,9-400716-400729-CAC,9-400719-400755-CACCACCACCTCCACCACCACCAGCATCTTCACCAT,9-400730-400742-CCA,9-400755-400765-CAC,9-400766-400783-CCA,9-400773-400832-CACCACCACCTCCACCAT,9-400791-400801-CAC,9-400809-400819-CAC,9-400824-400833-CAT,9-400827-400830-CAC,9-400833-400843-CAC,9-400869-400879-CAC,9-400880-400894-CCA,9-400934-400946-CCA,9-400938-400947-CAT,9-400947-400966-CAC,9-400988-401003-CCA,9-401052-401061-CAT,9-401073-401086-CAC,9-401087-401096-CCA,9-401112-401121-CAC;MOTIFS=CTA,ATCACCACCACCTCCACT,CACCACCACCTCCACCAT,TCACCA,CACCACCACCTCCACCACCACCAGCATCTTCACCAT,CAC,CCA,CAT,ATCACCACCACCTCCACC;STRUC=<VC250520>	HGSVC	No	0.092	Yes	NA,NA	NA	NA
chr9:400975	292905	INS	546	0.837	0.5735	8	DOCK8(2.9093e-17,0.622)	DOCK8(2.9093e-17,0.622)	NA	NA	NA	NA	NA	NA	NA	No	ID=9-399911-399921-CTA,9-399927-399936-CCA,9-399988-400012-CCA,9-400013-400023-CAC,9-400031-400044-CAC,9-400063-400081-TCACCA,9-400076-400086-CAC,9-400094-400107-CAC,9-400108-400120-CCA,9-400133-400143-CAC,9-400151-400167-CAC,9-400186-400204-TCACCA,9-400197-400215-ATCACCACCACCTCCACT,9-400199-400209-CAC,9-400215-400280-ATCACCACCACCTCCACC,9-400217-400227-CAC,9-400235-400245-CAC,9-400253-400263-CAC,9-400271-400280-CAC,9-400286-400300-CAC,9-400289-400301-CAT,9-400310-400320-CAC,9-400321-400335-CCA,9-400339-400353-CCA,9-400375-400393-TCACCA,9-400388-400398-CAC,9-400406-400419-CAC,9-400427-400437-CAC,9-400438-400450-CCA,9-400463-400473-CAC,9-400481-400493-TCACCA,9-400488-400498-CAC,9-400506-400519-CAC,9-400527-400537-CAC,9-400538-400550-CCA,9-400563-400576-CAC,9-400584-400594-CAC,9-400602-400615-CAC,9-400616-400625-CCA,9-400626-400636-CAC,9-400644-400654-CAC,9-400655-400667-CCA,9-400680-400690-CAC,9-400691-400708-CCA,9-400716-400729-CAC,9-400719-400755-CACCACCACCTCCACCACCACCAGCATCTTCACCAT,9-400730-400742-CCA,9-400755-400765-CAC,9-400766-400783-CCA,9-400773-400832-CACCACCACCTCCACCAT,9-400791-400801-CAC,9-400809-400819-CAC,9-400824-400833-CAT,9-400827-400830-CAC,9-400833-400843-CAC,9-400869-400879-CAC,9-400880-400894-CCA,9-400934-400946-CCA,9-400938-400947-CAT,9-400947-400966-CAC,9-400988-401003-CCA,9-401052-401061-CAT,9-401073-401086-CAC,9-401087-401096-CCA,9-401112-401121-CAC;MOTIFS=CTA,ATCACCACCACCTCCACT,CACCACCACCTCCACCAT,TCACCA,CACCACCACCTCCACCACCACCAGCATCTTCACCAT,CAC,CCA,CAT,ATCACCACCACCTCCACC;STRUC=<VC250520>	HPRC,HGSVC,1KG-ONT	Yes	0.092	Yes	NA,NA	NA	NA
chr9:400975	292904	INS	871	0.8077	0.6847	15	DOCK8(2.9093e-17,0.622)	DOCK8(2.9093e-17,0.622)	NA	NA	NA	NA	NA	NA	NA	No	ID=9-399911-399921-CTA,9-399927-399936-CCA,9-399988-400012-CCA,9-400013-400023-CAC,9-400031-400044-CAC,9-400063-400081-TCACCA,9-400076-400086-CAC,9-400094-400107-CAC,9-400108-400120-CCA,9-400133-400143-CAC,9-400151-400167-CAC,9-400186-400204-TCACCA,9-400197-400215-ATCACCACCACCTCCACT,9-400199-400209-CAC,9-400215-400280-ATCACCACCACCTCCACC,9-400217-400227-CAC,9-400235-400245-CAC,9-400253-400263-CAC,9-400271-400280-CAC,9-400286-400300-CAC,9-400289-400301-CAT,9-400310-400320-CAC,9-400321-400335-CCA,9-400339-400353-CCA,9-400375-400393-TCACCA,9-400388-400398-CAC,9-400406-400419-CAC,9-400427-400437-CAC,9-400438-400450-CCA,9-400463-400473-CAC,9-400481-400493-TCACCA,9-400488-400498-CAC,9-400506-400519-CAC,9-400527-400537-CAC,9-400538-400550-CCA,9-400563-400576-CAC,9-400584-400594-CAC,9-400602-400615-CAC,9-400616-400625-CCA,9-400626-400636-CAC,9-400644-400654-CAC,9-400655-400667-CCA,9-400680-400690-CAC,9-400691-400708-CCA,9-400716-400729-CAC,9-400719-400755-CACCACCACCTCCACCACCACCAGCATCTTCACCAT,9-400730-400742-CCA,9-400755-400765-CAC,9-400766-400783-CCA,9-400773-400832-CACCACCACCTCCACCAT,9-400791-400801-CAC,9-400809-400819-CAC,9-400824-400833-CAT,9-400827-400830-CAC,9-400833-400843-CAC,9-400869-400879-CAC,9-400880-400894-CCA,9-400934-400946-CCA,9-400938-400947-CAT,9-400947-400966-CAC,9-400988-401003-CCA,9-401052-401061-CAT,9-401073-401086-CAC,9-401087-401096-CCA,9-401112-401121-CAC;MOTIFS=CTA,ATCACCACCACCTCCACT,CACCACCACCTCCACCAT,TCACCA,CACCACCACCTCCACCACCACCAGCATCTTCACCAT,CAC,CCA,CAT,ATCACCACCACCTCCACC;STRUC=<VC250520>	HPRC,HGSVC	No	0.092	Yes	NA,NA	NA	NA
chr9:400975	292903	INS	585	0.8664	0.5185	3	DOCK8(2.9093e-17,0.622)	DOCK8(2.9093e-17,0.622)	NA	NA	NA	NA	NA	NA	NA	No	ID=9-399911-399921-CTA,9-399927-399936-CCA,9-399988-400012-CCA,9-400013-400023-CAC,9-400031-400044-CAC,9-400063-400081-TCACCA,9-400076-400086-CAC,9-400094-400107-CAC,9-400108-400120-CCA,9-400133-400143-CAC,9-400151-400167-CAC,9-400186-400204-TCACCA,9-400197-400215-ATCACCACCACCTCCACT,9-400199-400209-CAC,9-400215-400280-ATCACCACCACCTCCACC,9-400217-400227-CAC,9-400235-400245-CAC,9-400253-400263-CAC,9-400271-400280-CAC,9-400286-400300-CAC,9-400289-400301-CAT,9-400310-400320-CAC,9-400321-400335-CCA,9-400339-400353-CCA,9-400375-400393-TCACCA,9-400388-400398-CAC,9-400406-400419-CAC,9-400427-400437-CAC,9-400438-400450-CCA,9-400463-400473-CAC,9-400481-400493-TCACCA,9-400488-400498-CAC,9-400506-400519-CAC,9-400527-400537-CAC,9-400538-400550-CCA,9-400563-400576-CAC,9-400584-400594-CAC,9-400602-400615-CAC,9-400616-400625-CCA,9-400626-400636-CAC,9-400644-400654-CAC,9-400655-400667-CCA,9-400680-400690-CAC,9-400691-400708-CCA,9-400716-400729-CAC,9-400719-400755-CACCACCACCTCCACCACCACCAGCATCTTCACCAT,9-400730-400742-CCA,9-400755-400765-CAC,9-400766-400783-CCA,9-400773-400832-CACCACCACCTCCACCAT,9-400791-400801-CAC,9-400809-400819-CAC,9-400824-400833-CAT,9-400827-400830-CAC,9-400833-400843-CAC,9-400869-400879-CAC,9-400880-400894-CCA,9-400934-400946-CCA,9-400938-400947-CAT,9-400947-400966-CAC,9-400988-401003-CCA,9-401052-401061-CAT,9-401073-401086-CAC,9-401087-401096-CCA,9-401112-401121-CAC;MOTIFS=CTA,ATCACCACCACCTCCACT,CACCACCACCTCCACCAT,TCACCA,CACCACCACCTCCACCACCACCAGCATCTTCACCAT,CAC,CCA,CAT,ATCACCACCACCTCCACC;STRUC=<VC250520>	HPRC,HGSVC,1KG-ONT	Yes	0.092	No	NA,NA	NA	NA
chr9:400975	292902	INS	427	0.8089	0.649	17	DOCK8(2.9093e-17,0.622)	DOCK8(2.9093e-17,0.622)	NA	NA	NA	NA	NA	NA	NA	No	ID=9-399911-399921-CTA,9-399927-399936-CCA,9-399988-400012-CCA,9-400013-400023-CAC,9-400031-400044-CAC,9-400063-400081-TCACCA,9-400076-400086-CAC,9-400094-400107-CAC,9-400108-400120-CCA,9-400133-400143-CAC,9-400151-400167-CAC,9-400186-400204-TCACCA,9-400197-400215-ATCACCACCACCTCCACT,9-400199-400209-CAC,9-400215-400280-ATCACCACCACCTCCACC,9-400217-400227-CAC,9-400235-400245-CAC,9-400253-400263-CAC,9-400271-400280-CAC,9-400286-400300-CAC,9-400289-400301-CAT,9-400310-400320-CAC,9-400321-400335-CCA,9-400339-400353-CCA,9-400375-400393-TCACCA,9-400388-400398-CAC,9-400406-400419-CAC,9-400427-400437-CAC,9-400438-400450-CCA,9-400463-400473-CAC,9-400481-400493-TCACCA,9-400488-400498-CAC,9-400506-400519-CAC,9-400527-400537-CAC,9-400538-400550-CCA,9-400563-400576-CAC,9-400584-400594-CAC,9-400602-400615-CAC,9-400616-400625-CCA,9-400626-400636-CAC,9-400644-400654-CAC,9-400655-400667-CCA,9-400680-400690-CAC,9-400691-400708-CCA,9-400716-400729-CAC,9-400719-400755-CACCACCACCTCCACCACCACCAGCATCTTCACCAT,9-400730-400742-CCA,9-400755-400765-CAC,9-400766-400783-CCA,9-400773-400832-CACCACCACCTCCACCAT,9-400791-400801-CAC,9-400809-400819-CAC,9-400824-400833-CAT,9-400827-400830-CAC,9-400833-400843-CAC,9-400869-400879-CAC,9-400880-400894-CCA,9-400934-400946-CCA,9-400938-400947-CAT,9-400947-400966-CAC,9-400988-401003-CCA,9-401052-401061-CAT,9-401073-401086-CAC,9-401087-401096-CCA,9-401112-401121-CAC;MOTIFS=CTA,ATCACCACCACCTCCACT,CACCACCACCTCCACCAT,TCACCA,CACCACCACCTCCACCACCACCAGCATCTTCACCAT,CAC,CCA,CAT,ATCACCACCACCTCCACC;STRUC=<VC250520>	HPRC,HGSVC,1KG-ONT	Yes	0.092	Yes	NA,NA	NA	NA
chr9:400975	292901	INS	1768	0.8771	0.5393	10	DOCK8(2.9093e-17,0.622)	DOCK8(2.9093e-17,0.622)	NA	NA	NA	NA	NA	NA	NA	No	ID=9-399911-399921-CTA,9-399927-399936-CCA,9-399988-400012-CCA,9-400013-400023-CAC,9-400031-400044-CAC,9-400063-400081-TCACCA,9-400076-400086-CAC,9-400094-400107-CAC,9-400108-400120-CCA,9-400133-400143-CAC,9-400151-400167-CAC,9-400186-400204-TCACCA,9-400197-400215-ATCACCACCACCTCCACT,9-400199-400209-CAC,9-400215-400280-ATCACCACCACCTCCACC,9-400217-400227-CAC,9-400235-400245-CAC,9-400253-400263-CAC,9-400271-400280-CAC,9-400286-400300-CAC,9-400289-400301-CAT,9-400310-400320-CAC,9-400321-400335-CCA,9-400339-400353-CCA,9-400375-400393-TCACCA,9-400388-400398-CAC,9-400406-400419-CAC,9-400427-400437-CAC,9-400438-400450-CCA,9-400463-400473-CAC,9-400481-400493-TCACCA,9-400488-400498-CAC,9-400506-400519-CAC,9-400527-400537-CAC,9-400538-400550-CCA,9-400563-400576-CAC,9-400584-400594-CAC,9-400602-400615-CAC,9-400616-400625-CCA,9-400626-400636-CAC,9-400644-400654-CAC,9-400655-400667-CCA,9-400680-400690-CAC,9-400691-400708-CCA,9-400716-400729-CAC,9-400719-400755-CACCACCACCTCCACCACCACCAGCATCTTCACCAT,9-400730-400742-CCA,9-400755-400765-CAC,9-400766-400783-CCA,9-400773-400832-CACCACCACCTCCACCAT,9-400791-400801-CAC,9-400809-400819-CAC,9-400824-400833-CAT,9-400827-400830-CAC,9-400833-400843-CAC,9-400869-400879-CAC,9-400880-400894-CCA,9-400934-400946-CCA,9-400938-400947-CAT,9-400947-400966-CAC,9-400988-401003-CCA,9-401052-401061-CAT,9-401073-401086-CAC,9-401087-401096-CCA,9-401112-401121-CAC;MOTIFS=CTA,ATCACCACCACCTCCACT,CACCACCACCTCCACCAT,TCACCA,CACCACCACCTCCACCACCACCAGCATCTTCACCAT,CAC,CCA,CAT,ATCACCACCACCTCCACC;STRUC=<VC250520>	HGSVC	No	0.092	Yes	NA,NA	NA	NA
chr9:400975	292900	INS	342	0.8135	0.6491	13	DOCK8(2.9093e-17,0.622)	DOCK8(2.9093e-17,0.622)	NA	NA	NA	NA	NA	NA	NA	No	ID=9-399911-399921-CTA,9-399927-399936-CCA,9-399988-400012-CCA,9-400013-400023-CAC,9-400031-400044-CAC,9-400063-400081-TCACCA,9-400076-400086-CAC,9-400094-400107-CAC,9-400108-400120-CCA,9-400133-400143-CAC,9-400151-400167-CAC,9-400186-400204-TCACCA,9-400197-400215-ATCACCACCACCTCCACT,9-400199-400209-CAC,9-400215-400280-ATCACCACCACCTCCACC,9-400217-400227-CAC,9-400235-400245-CAC,9-400253-400263-CAC,9-400271-400280-CAC,9-400286-400300-CAC,9-400289-400301-CAT,9-400310-400320-CAC,9-400321-400335-CCA,9-400339-400353-CCA,9-400375-400393-TCACCA,9-400388-400398-CAC,9-400406-400419-CAC,9-400427-400437-CAC,9-400438-400450-CCA,9-400463-400473-CAC,9-400481-400493-TCACCA,9-400488-400498-CAC,9-400506-400519-CAC,9-400527-400537-CAC,9-400538-400550-CCA,9-400563-400576-CAC,9-400584-400594-CAC,9-400602-400615-CAC,9-400616-400625-CCA,9-400626-400636-CAC,9-400644-400654-CAC,9-400655-400667-CCA,9-400680-400690-CAC,9-400691-400708-CCA,9-400716-400729-CAC,9-400719-400755-CACCACCACCTCCACCACCACCAGCATCTTCACCAT,9-400730-400742-CCA,9-400755-400765-CAC,9-400766-400783-CCA,9-400773-400832-CACCACCACCTCCACCAT,9-400791-400801-CAC,9-400809-400819-CAC,9-400824-400833-CAT,9-400827-400830-CAC,9-400833-400843-CAC,9-400869-400879-CAC,9-400880-400894-CCA,9-400934-400946-CCA,9-400938-400947-CAT,9-400947-400966-CAC,9-400988-401003-CCA,9-401052-401061-CAT,9-401073-401086-CAC,9-401087-401096-CCA,9-401112-401121-CAC;MOTIFS=CTA,ATCACCACCACCTCCACT,CACCACCACCTCCACCAT,TCACCA,CACCACCACCTCCACCACCACCAGCATCTTCACCAT,CAC,CCA,CAT,ATCACCACCACCTCCACC;STRUC=<VC250520>	HPRC,HGSVC	Yes	0.092	Yes	NA,NA	NA	NA
chr9:400975	292899	INS	366	0.8879	0.3876	2	DOCK8(2.9093e-17,0.622)	DOCK8(2.9093e-17,0.622)	NA	NA	NA	NA	NA	NA	NA	No	ID=9-399911-399921-CTA,9-399927-399936-CCA,9-399988-400012-CCA,9-400013-400023-CAC,9-400031-400044-CAC,9-400063-400081-TCACCA,9-400076-400086-CAC,9-400094-400107-CAC,9-400108-400120-CCA,9-400133-400143-CAC,9-400151-400167-CAC,9-400186-400204-TCACCA,9-400197-400215-ATCACCACCACCTCCACT,9-400199-400209-CAC,9-400215-400280-ATCACCACCACCTCCACC,9-400217-400227-CAC,9-400235-400245-CAC,9-400253-400263-CAC,9-400271-400280-CAC,9-400286-400300-CAC,9-400289-400301-CAT,9-400310-400320-CAC,9-400321-400335-CCA,9-400339-400353-CCA,9-400375-400393-TCACCA,9-400388-400398-CAC,9-400406-400419-CAC,9-400427-400437-CAC,9-400438-400450-CCA,9-400463-400473-CAC,9-400481-400493-TCACCA,9-400488-400498-CAC,9-400506-400519-CAC,9-400527-400537-CAC,9-400538-400550-CCA,9-400563-400576-CAC,9-400584-400594-CAC,9-400602-400615-CAC,9-400616-400625-CCA,9-400626-400636-CAC,9-400644-400654-CAC,9-400655-400667-CCA,9-400680-400690-CAC,9-400691-400708-CCA,9-400716-400729-CAC,9-400719-400755-CACCACCACCTCCACCACCACCAGCATCTTCACCAT,9-400730-400742-CCA,9-400755-400765-CAC,9-400766-400783-CCA,9-400773-400832-CACCACCACCTCCACCAT,9-400791-400801-CAC,9-400809-400819-CAC,9-400824-400833-CAT,9-400827-400830-CAC,9-400833-400843-CAC,9-400869-400879-CAC,9-400880-400894-CCA,9-400934-400946-CCA,9-400938-400947-CAT,9-400947-400966-CAC,9-400988-401003-CCA,9-401052-401061-CAT,9-401073-401086-CAC,9-401087-401096-CCA,9-401112-401121-CAC;MOTIFS=CTA,ATCACCACCACCTCCACT,CACCACCACCTCCACCAT,TCACCA,CACCACCACCTCCACCACCACCAGCATCTTCACCAT,CAC,CCA,CAT,ATCACCACCACCTCCACC;STRUC=<VC250520>	HPRC,HGSVC,1KG-ONT	Yes	0.092	No	NA,NA	NA	NA
chr9:400975	292897	INS	381	0.8034	0.6981	14	DOCK8(2.9093e-17,0.622)	DOCK8(2.9093e-17,0.622)	NA	NA	NA	NA	NA	NA	NA	No	ID=9-399911-399921-CTA,9-399927-399936-CCA,9-399988-400012-CCA,9-400013-400023-CAC,9-400031-400044-CAC,9-400063-400081-TCACCA,9-400076-400086-CAC,9-400094-400107-CAC,9-400108-400120-CCA,9-400133-400143-CAC,9-400151-400167-CAC,9-400186-400204-TCACCA,9-400197-400215-ATCACCACCACCTCCACT,9-400199-400209-CAC,9-400215-400280-ATCACCACCACCTCCACC,9-400217-400227-CAC,9-400235-400245-CAC,9-400253-400263-CAC,9-400271-400280-CAC,9-400286-400300-CAC,9-400289-400301-CAT,9-400310-400320-CAC,9-400321-400335-CCA,9-400339-400353-CCA,9-400375-400393-TCACCA,9-400388-400398-CAC,9-400406-400419-CAC,9-400427-400437-CAC,9-400438-400450-CCA,9-400463-400473-CAC,9-400481-400493-TCACCA,9-400488-400498-CAC,9-400506-400519-CAC,9-400527-400537-CAC,9-400538-400550-CCA,9-400563-400576-CAC,9-400584-400594-CAC,9-400602-400615-CAC,9-400616-400625-CCA,9-400626-400636-CAC,9-400644-400654-CAC,9-400655-400667-CCA,9-400680-400690-CAC,9-400691-400708-CCA,9-400716-400729-CAC,9-400719-400755-CACCACCACCTCCACCACCACCAGCATCTTCACCAT,9-400730-400742-CCA,9-400755-400765-CAC,9-400766-400783-CCA,9-400773-400832-CACCACCACCTCCACCAT,9-400791-400801-CAC,9-400809-400819-CAC,9-400824-400833-CAT,9-400827-400830-CAC,9-400833-400843-CAC,9-400869-400879-CAC,9-400880-400894-CCA,9-400934-400946-CCA,9-400938-400947-CAT,9-400947-400966-CAC,9-400988-401003-CCA,9-401052-401061-CAT,9-401073-401086-CAC,9-401087-401096-CCA,9-401112-401121-CAC;MOTIFS=CTA,ATCACCACCACCTCCACT,CACCACCACCTCCACCAT,TCACCA,CACCACCACCTCCACCACCACCAGCATCTTCACCAT,CAC,CCA,CAT,ATCACCACCACCTCCACC;STRUC=<VC250520>	HPRC,HGSVC,1KG-ONT	Yes	0.092	Yes	NA,NA	NA	NA
chr9:400977	292927	INS	72	0.9447	0.4527	8	DOCK8(2.9093e-17,0.622)	DOCK8(2.9093e-17,0.622)	NA	NA	NA	NA	NA	NA	NA	No	ID=9-399911-399921-CTA,9-399927-399936-CCA,9-399988-400012-CCA,9-400013-400023-CAC,9-400031-400044-CAC,9-400063-400081-TCACCA,9-400076-400086-CAC,9-400094-400107-CAC,9-400108-400120-CCA,9-400133-400143-CAC,9-400151-400167-CAC,9-400186-400204-TCACCA,9-400197-400215-ATCACCACCACCTCCACT,9-400199-400209-CAC,9-400215-400280-ATCACCACCACCTCCACC,9-400217-400227-CAC,9-400235-400245-CAC,9-400253-400263-CAC,9-400271-400280-CAC,9-400286-400300-CAC,9-400289-400301-CAT,9-400310-400320-CAC,9-400321-400335-CCA,9-400339-400353-CCA,9-400375-400393-TCACCA,9-400388-400398-CAC,9-400406-400419-CAC,9-400427-400437-CAC,9-400438-400450-CCA,9-400463-400473-CAC,9-400481-400493-TCACCA,9-400488-400498-CAC,9-400506-400519-CAC,9-400527-400537-CAC,9-400538-400550-CCA,9-400563-400576-CAC,9-400584-400594-CAC,9-400602-400615-CAC,9-400616-400625-CCA,9-400626-400636-CAC,9-400644-400654-CAC,9-400655-400667-CCA,9-400680-400690-CAC,9-400691-400708-CCA,9-400716-400729-CAC,9-400719-400755-CACCACCACCTCCACCACCACCAGCATCTTCACCAT,9-400730-400742-CCA,9-400755-400765-CAC,9-400766-400783-CCA,9-400773-400832-CACCACCACCTCCACCAT,9-400791-400801-CAC,9-400809-400819-CAC,9-400824-400833-CAT,9-400827-400830-CAC,9-400833-400843-CAC,9-400869-400879-CAC,9-400880-400894-CCA,9-400934-400946-CCA,9-400938-400947-CAT,9-400947-400966-CAC,9-400988-401003-CCA,9-401052-401061-CAT,9-401073-401086-CAC,9-401087-401096-CCA,9-401112-401121-CAC;MOTIFS=CTA,ATCACCACCACCTCCACT,CACCACCACCTCCACCAT,TCACCA,CACCACCACCTCCACCACCACCAGCATCTTCACCAT,CAC,CCA,CAT,ATCACCACCACCTCCACC;STRUC=<VC250520>	HPRC,HGSVC	Yes	0.092	No	NA,NA	NA	NA
chr9:400977	292926	INS	240	0.9477	0.4183	2	DOCK8(2.9093e-17,0.622)	DOCK8(2.9093e-17,0.622)	NA	NA	NA	NA	NA	NA	NA	No	ID=9-399911-399921-CTA,9-399927-399936-CCA,9-399988-400012-CCA,9-400013-400023-CAC,9-400031-400044-CAC,9-400063-400081-TCACCA,9-400076-400086-CAC,9-400094-400107-CAC,9-400108-400120-CCA,9-400133-400143-CAC,9-400151-400167-CAC,9-400186-400204-TCACCA,9-400197-400215-ATCACCACCACCTCCACT,9-400199-400209-CAC,9-400215-400280-ATCACCACCACCTCCACC,9-400217-400227-CAC,9-400235-400245-CAC,9-400253-400263-CAC,9-400271-400280-CAC,9-400286-400300-CAC,9-400289-400301-CAT,9-400310-400320-CAC,9-400321-400335-CCA,9-400339-400353-CCA,9-400375-400393-TCACCA,9-400388-400398-CAC,9-400406-400419-CAC,9-400427-400437-CAC,9-400438-400450-CCA,9-400463-400473-CAC,9-400481-400493-TCACCA,9-400488-400498-CAC,9-400506-400519-CAC,9-400527-400537-CAC,9-400538-400550-CCA,9-400563-400576-CAC,9-400584-400594-CAC,9-400602-400615-CAC,9-400616-400625-CCA,9-400626-400636-CAC,9-400644-400654-CAC,9-400655-400667-CCA,9-400680-400690-CAC,9-400691-400708-CCA,9-400716-400729-CAC,9-400719-400755-CACCACCACCTCCACCACCACCAGCATCTTCACCAT,9-400730-400742-CCA,9-400755-400765-CAC,9-400766-400783-CCA,9-400773-400832-CACCACCACCTCCACCAT,9-400791-400801-CAC,9-400809-400819-CAC,9-400824-400833-CAT,9-400827-400830-CAC,9-400833-400843-CAC,9-400869-400879-CAC,9-400880-400894-CCA,9-400934-400946-CCA,9-400938-400947-CAT,9-400947-400966-CAC,9-400988-401003-CCA,9-401052-401061-CAT,9-401073-401086-CAC,9-401087-401096-CCA,9-401112-401121-CAC;MOTIFS=CTA,ATCACCACCACCTCCACT,CACCACCACCTCCACCAT,TCACCA,CACCACCACCTCCACCACCACCAGCATCTTCACCAT,CAC,CCA,CAT,ATCACCACCACCTCCACC;STRUC=<VC250520>	HPRC,HGSVC	Yes	0.092	No	NA,NA	NA	NA
chr9:400980	292928	INS	58	0.8251	0.6402	9	DOCK8(2.9093e-17,0.622)	DOCK8(2.9093e-17,0.622)	NA	NA	NA	NA	NA	NA	NA	No	ID=9-399911-399921-CTA,9-399927-399936-CCA,9-399988-400012-CCA,9-400013-400023-CAC,9-400031-400044-CAC,9-400063-400081-TCACCA,9-400076-400086-CAC,9-400094-400107-CAC,9-400108-400120-CCA,9-400133-400143-CAC,9-400151-400167-CAC,9-400186-400204-TCACCA,9-400197-400215-ATCACCACCACCTCCACT,9-400199-400209-CAC,9-400215-400280-ATCACCACCACCTCCACC,9-400217-400227-CAC,9-400235-400245-CAC,9-400253-400263-CAC,9-400271-400280-CAC,9-400286-400300-CAC,9-400289-400301-CAT,9-400310-400320-CAC,9-400321-400335-CCA,9-400339-400353-CCA,9-400375-400393-TCACCA,9-400388-400398-CAC,9-400406-400419-CAC,9-400427-400437-CAC,9-400438-400450-CCA,9-400463-400473-CAC,9-400481-400493-TCACCA,9-400488-400498-CAC,9-400506-400519-CAC,9-400527-400537-CAC,9-400538-400550-CCA,9-400563-400576-CAC,9-400584-400594-CAC,9-400602-400615-CAC,9-400616-400625-CCA,9-400626-400636-CAC,9-400644-400654-CAC,9-400655-400667-CCA,9-400680-400690-CAC,9-400691-400708-CCA,9-400716-400729-CAC,9-400719-400755-CACCACCACCTCCACCACCACCAGCATCTTCACCAT,9-400730-400742-CCA,9-400755-400765-CAC,9-400766-400783-CCA,9-400773-400832-CACCACCACCTCCACCAT,9-400791-400801-CAC,9-400809-400819-CAC,9-400824-400833-CAT,9-400827-400830-CAC,9-400833-400843-CAC,9-400869-400879-CAC,9-400880-400894-CCA,9-400934-400946-CCA,9-400938-400947-CAT,9-400947-400966-CAC,9-400988-401003-CCA,9-401052-401061-CAT,9-401073-401086-CAC,9-401087-401096-CCA,9-401112-401121-CAC;MOTIFS=CTA,ATCACCACCACCTCCACT,CACCACCACCTCCACCAT,TCACCA,CACCACCACCTCCACCACCACCAGCATCTTCACCAT,CAC,CCA,CAT,ATCACCACCACCTCCACC;STRUC=<VC250520>	HPRC,HGSVC	Yes	0.092	No	NA,NA	NA	NA
chr9:400981	292932	INS	4485	0.8079	0.6749	66	DOCK8(2.9093e-17,0.622)	DOCK8(2.9093e-17,0.622)	NA	NA	NA	NA	NA	NA	NA	No	ID=9-399911-399921-CTA,9-399927-399936-CCA,9-399988-400012-CCA,9-400013-400023-CAC,9-400031-400044-CAC,9-400063-400081-TCACCA,9-400076-400086-CAC,9-400094-400107-CAC,9-400108-400120-CCA,9-400133-400143-CAC,9-400151-400167-CAC,9-400186-400204-TCACCA,9-400197-400215-ATCACCACCACCTCCACT,9-400199-400209-CAC,9-400215-400280-ATCACCACCACCTCCACC,9-400217-400227-CAC,9-400235-400245-CAC,9-400253-400263-CAC,9-400271-400280-CAC,9-400286-400300-CAC,9-400289-400301-CAT,9-400310-400320-CAC,9-400321-400335-CCA,9-400339-400353-CCA,9-400375-400393-TCACCA,9-400388-400398-CAC,9-400406-400419-CAC,9-400427-400437-CAC,9-400438-400450-CCA,9-400463-400473-CAC,9-400481-400493-TCACCA,9-400488-400498-CAC,9-400506-400519-CAC,9-400527-400537-CAC,9-400538-400550-CCA,9-400563-400576-CAC,9-400584-400594-CAC,9-400602-400615-CAC,9-400616-400625-CCA,9-400626-400636-CAC,9-400644-400654-CAC,9-400655-400667-CCA,9-400680-400690-CAC,9-400691-400708-CCA,9-400716-400729-CAC,9-400719-400755-CACCACCACCTCCACCACCACCAGCATCTTCACCAT,9-400730-400742-CCA,9-400755-400765-CAC,9-400766-400783-CCA,9-400773-400832-CACCACCACCTCCACCAT,9-400791-400801-CAC,9-400809-400819-CAC,9-400824-400833-CAT,9-400827-400830-CAC,9-400833-400843-CAC,9-400869-400879-CAC,9-400880-400894-CCA,9-400934-400946-CCA,9-400938-400947-CAT,9-400947-400966-CAC,9-400988-401003-CCA,9-401052-401061-CAT,9-401073-401086-CAC,9-401087-401096-CCA,9-401112-401121-CAC;MOTIFS=CTA,ATCACCACCACCTCCACT,CACCACCACCTCCACCAT,TCACCA,CACCACCACCTCCACCACCACCAGCATCTTCACCAT,CAC,CCA,CAT,ATCACCACCACCTCCACC;STRUC=<VC250520>	HGSVC,1KG-ONT	No	0.092	Yes	NA,NA	NA	NA
chr9:400981	292931	INS	264	0.8374	0.5971	2	DOCK8(2.9093e-17,0.622)	DOCK8(2.9093e-17,0.622)	NA	NA	NA	NA	NA	NA	NA	No	ID=9-399911-399921-CTA,9-399927-399936-CCA,9-399988-400012-CCA,9-400013-400023-CAC,9-400031-400044-CAC,9-400063-400081-TCACCA,9-400076-400086-CAC,9-400094-400107-CAC,9-400108-400120-CCA,9-400133-400143-CAC,9-400151-400167-CAC,9-400186-400204-TCACCA,9-400197-400215-ATCACCACCACCTCCACT,9-400199-400209-CAC,9-400215-400280-ATCACCACCACCTCCACC,9-400217-400227-CAC,9-400235-400245-CAC,9-400253-400263-CAC,9-400271-400280-CAC,9-400286-400300-CAC,9-400289-400301-CAT,9-400310-400320-CAC,9-400321-400335-CCA,9-400339-400353-CCA,9-400375-400393-TCACCA,9-400388-400398-CAC,9-400406-400419-CAC,9-400427-400437-CAC,9-400438-400450-CCA,9-400463-400473-CAC,9-400481-400493-TCACCA,9-400488-400498-CAC,9-400506-400519-CAC,9-400527-400537-CAC,9-400538-400550-CCA,9-400563-400576-CAC,9-400584-400594-CAC,9-400602-400615-CAC,9-400616-400625-CCA,9-400626-400636-CAC,9-400644-400654-CAC,9-400655-400667-CCA,9-400680-400690-CAC,9-400691-400708-CCA,9-400716-400729-CAC,9-400719-400755-CACCACCACCTCCACCACCACCAGCATCTTCACCAT,9-400730-400742-CCA,9-400755-400765-CAC,9-400766-400783-CCA,9-400773-400832-CACCACCACCTCCACCAT,9-400791-400801-CAC,9-400809-400819-CAC,9-400824-400833-CAT,9-400827-400830-CAC,9-400833-400843-CAC,9-400869-400879-CAC,9-400880-400894-CCA,9-400934-400946-CCA,9-400938-400947-CAT,9-400947-400966-CAC,9-400988-401003-CCA,9-401052-401061-CAT,9-401073-401086-CAC,9-401087-401096-CCA,9-401112-401121-CAC;MOTIFS=CTA,ATCACCACCACCTCCACT,CACCACCACCTCCACCAT,TCACCA,CACCACCACCTCCACCACCACCAGCATCTTCACCAT,CAC,CCA,CAT,ATCACCACCACCTCCACC;STRUC=<VC250520>	HPRC,HGSVC	Yes	0.092	No	NA,NA	NA	NA
chr9:400981	292930	INS	204	0.8204	0.6451	5	DOCK8(2.9093e-17,0.622)	DOCK8(2.9093e-17,0.622)	NA	NA	NA	NA	NA	NA	NA	No	ID=9-399911-399921-CTA,9-399927-399936-CCA,9-399988-400012-CCA,9-400013-400023-CAC,9-400031-400044-CAC,9-400063-400081-TCACCA,9-400076-400086-CAC,9-400094-400107-CAC,9-400108-400120-CCA,9-400133-400143-CAC,9-400151-400167-CAC,9-400186-400204-TCACCA,9-400197-400215-ATCACCACCACCTCCACT,9-400199-400209-CAC,9-400215-400280-ATCACCACCACCTCCACC,9-400217-400227-CAC,9-400235-400245-CAC,9-400253-400263-CAC,9-400271-400280-CAC,9-400286-400300-CAC,9-400289-400301-CAT,9-400310-400320-CAC,9-400321-400335-CCA,9-400339-400353-CCA,9-400375-400393-TCACCA,9-400388-400398-CAC,9-400406-400419-CAC,9-400427-400437-CAC,9-400438-400450-CCA,9-400463-400473-CAC,9-400481-400493-TCACCA,9-400488-400498-CAC,9-400506-400519-CAC,9-400527-400537-CAC,9-400538-400550-CCA,9-400563-400576-CAC,9-400584-400594-CAC,9-400602-400615-CAC,9-400616-400625-CCA,9-400626-400636-CAC,9-400644-400654-CAC,9-400655-400667-CCA,9-400680-400690-CAC,9-400691-400708-CCA,9-400716-400729-CAC,9-400719-400755-CACCACCACCTCCACCACCACCAGCATCTTCACCAT,9-400730-400742-CCA,9-400755-400765-CAC,9-400766-400783-CCA,9-400773-400832-CACCACCACCTCCACCAT,9-400791-400801-CAC,9-400809-400819-CAC,9-400824-400833-CAT,9-400827-400830-CAC,9-400833-400843-CAC,9-400869-400879-CAC,9-400880-400894-CCA,9-400934-400946-CCA,9-400938-400947-CAT,9-400947-400966-CAC,9-400988-401003-CCA,9-401052-401061-CAT,9-401073-401086-CAC,9-401087-401096-CCA,9-401112-401121-CAC;MOTIFS=CTA,ATCACCACCACCTCCACT,CACCACCACCTCCACCAT,TCACCA,CACCACCACCTCCACCACCACCAGCATCTTCACCAT,CAC,CCA,CAT,ATCACCACCACCTCCACC;STRUC=<VC250520>	HPRC,HGSVC	Yes	0.092	Yes	NA,NA	NA	NA
chr9:400981	292929	INS	345	0.8529	0.557	4	DOCK8(2.9093e-17,0.622)	DOCK8(2.9093e-17,0.622)	NA	NA	NA	NA	NA	NA	NA	No	ID=9-399911-399921-CTA,9-399927-399936-CCA,9-399988-400012-CCA,9-400013-400023-CAC,9-400031-400044-CAC,9-400063-400081-TCACCA,9-400076-400086-CAC,9-400094-400107-CAC,9-400108-400120-CCA,9-400133-400143-CAC,9-400151-400167-CAC,9-400186-400204-TCACCA,9-400197-400215-ATCACCACCACCTCCACT,9-400199-400209-CAC,9-400215-400280-ATCACCACCACCTCCACC,9-400217-400227-CAC,9-400235-400245-CAC,9-400253-400263-CAC,9-400271-400280-CAC,9-400286-400300-CAC,9-400289-400301-CAT,9-400310-400320-CAC,9-400321-400335-CCA,9-400339-400353-CCA,9-400375-400393-TCACCA,9-400388-400398-CAC,9-400406-400419-CAC,9-400427-400437-CAC,9-400438-400450-CCA,9-400463-400473-CAC,9-400481-400493-TCACCA,9-400488-400498-CAC,9-400506-400519-CAC,9-400527-400537-CAC,9-400538-400550-CCA,9-400563-400576-CAC,9-400584-400594-CAC,9-400602-400615-CAC,9-400616-400625-CCA,9-400626-400636-CAC,9-400644-400654-CAC,9-400655-400667-CCA,9-400680-400690-CAC,9-400691-400708-CCA,9-400716-400729-CAC,9-400719-400755-CACCACCACCTCCACCACCACCAGCATCTTCACCAT,9-400730-400742-CCA,9-400755-400765-CAC,9-400766-400783-CCA,9-400773-400832-CACCACCACCTCCACCAT,9-400791-400801-CAC,9-400809-400819-CAC,9-400824-400833-CAT,9-400827-400830-CAC,9-400833-400843-CAC,9-400869-400879-CAC,9-400880-400894-CCA,9-400934-400946-CCA,9-400938-400947-CAT,9-400947-400966-CAC,9-400988-401003-CCA,9-401052-401061-CAT,9-401073-401086-CAC,9-401087-401096-CCA,9-401112-401121-CAC;MOTIFS=CTA,ATCACCACCACCTCCACT,CACCACCACCTCCACCAT,TCACCA,CACCACCACCTCCACCACCACCAGCATCTTCACCAT,CAC,CCA,CAT,ATCACCACCACCTCCACC;STRUC=<VC250520>	HPRC,HGSVC	Yes	0.092	Yes	NA,NA	NA	NA
chr9:400985	292933	INS	69	0.8342	0.6857	2	DOCK8(2.9093e-17,0.622)	DOCK8(2.9093e-17,0.622)	NA	NA	NA	NA	NA	NA	NA	No	ID=9-399911-399921-CTA,9-399927-399936-CCA,9-399988-400012-CCA,9-400013-400023-CAC,9-400031-400044-CAC,9-400063-400081-TCACCA,9-400076-400086-CAC,9-400094-400107-CAC,9-400108-400120-CCA,9-400133-400143-CAC,9-400151-400167-CAC,9-400186-400204-TCACCA,9-400197-400215-ATCACCACCACCTCCACT,9-400199-400209-CAC,9-400215-400280-ATCACCACCACCTCCACC,9-400217-400227-CAC,9-400235-400245-CAC,9-400253-400263-CAC,9-400271-400280-CAC,9-400286-400300-CAC,9-400289-400301-CAT,9-400310-400320-CAC,9-400321-400335-CCA,9-400339-400353-CCA,9-400375-400393-TCACCA,9-400388-400398-CAC,9-400406-400419-CAC,9-400427-400437-CAC,9-400438-400450-CCA,9-400463-400473-CAC,9-400481-400493-TCACCA,9-400488-400498-CAC,9-400506-400519-CAC,9-400527-400537-CAC,9-400538-400550-CCA,9-400563-400576-CAC,9-400584-400594-CAC,9-400602-400615-CAC,9-400616-400625-CCA,9-400626-400636-CAC,9-400644-400654-CAC,9-400655-400667-CCA,9-400680-400690-CAC,9-400691-400708-CCA,9-400716-400729-CAC,9-400719-400755-CACCACCACCTCCACCACCACCAGCATCTTCACCAT,9-400730-400742-CCA,9-400755-400765-CAC,9-400766-400783-CCA,9-400773-400832-CACCACCACCTCCACCAT,9-400791-400801-CAC,9-400809-400819-CAC,9-400824-400833-CAT,9-400827-400830-CAC,9-400833-400843-CAC,9-400869-400879-CAC,9-400880-400894-CCA,9-400934-400946-CCA,9-400938-400947-CAT,9-400947-400966-CAC,9-400988-401003-CCA,9-401052-401061-CAT,9-401073-401086-CAC,9-401087-401096-CCA,9-401112-401121-CAC;MOTIFS=CTA,ATCACCACCACCTCCACT,CACCACCACCTCCACCAT,TCACCA,CACCACCACCTCCACCACCACCAGCATCTTCACCAT,CAC,CCA,CAT,ATCACCACCACCTCCACC;STRUC=<VC250520>	HPRC,HGSVC	Yes	0.092	Yes	NA,NA	NA	NA
chr9:403880	292934	DEL	96	0.8143	0.6457	121	DOCK8(2.9093e-17,0.622)	DOCK8(2.9093e-17,0.622)	NA	NA	NA	NA	NA	NA	NA	No	ID=9-403858-403893-TC,9-403892-403916-TA,9-403917-403929-AT,9-403932-403943-TA,9-403946-403959-TA,9-403960-403975-TA,9-403978-403991-TA,9-403994-404012-TA;MOTIFS=TC,TA,AT;STRUC=<VC250521>	HPRC,HGSVC,1KG-ONT	No	1.288	Yes	NA,NA	NA	NA
chr9:403880	292935	DEL	104	0.9071	0.3568	17	DOCK8(2.9093e-17,0.622)	DOCK8(2.9093e-17,0.622)	NA	NA	NA	NA	NA	NA	NA	No	ID=9-403858-403893-TC,9-403892-403916-TA,9-403917-403929-AT,9-403932-403943-TA,9-403946-403959-TA,9-403960-403975-TA,9-403978-403991-TA,9-403994-404012-TA;MOTIFS=TC,TA,AT;STRUC=<VC250521>	HPRC,HGSVC,1KG-ONT	No	1.513	Yes	NA,NA	NA	NA
chr9:403880	292936	DEL	110	0.8483	0.554	20	DOCK8(2.9093e-17,0.622)	DOCK8(2.9093e-17,0.622)	NA	NA	NA	NA	NA	NA	NA	No	ID=9-403858-403893-TC,9-403892-403916-TA,9-403917-403929-AT,9-403932-403943-TA,9-403946-403959-TA,9-403960-403975-TA,9-403978-403991-TA,9-403994-404012-TA;MOTIFS=TC,TA,AT;STRUC=<VC250521>	HPRC,HGSVC,1KG-ONT	No	1.283	Yes	NA,NA	NA	NA
chr9:403892	292937	INS	64	0.8149	0.6643	3	DOCK8(2.9093e-17,0.622)	DOCK8(2.9093e-17,0.622)	NA	NA	NA	NA	NA	NA	NA	No	ID=9-403858-403893-TC,9-403892-403916-TA,9-403917-403929-AT,9-403932-403943-TA,9-403946-403959-TA,9-403960-403975-TA,9-403978-403991-TA,9-403994-404012-TA;MOTIFS=TC,TA,AT;STRUC=<VC250521>	NA	No	0.216	No	NA,NA	NA	NA
chr9:403892	292938	DEL	58	0.8059	0.671	29	DOCK8(2.9093e-17,0.622)	DOCK8(2.9093e-17,0.622)	NA	NA	NA	NA	NA	NA	NA	No	ID=9-403858-403893-TC,9-403892-403916-TA,9-403917-403929-AT,9-403932-403943-TA,9-403946-403959-TA,9-403960-403975-TA,9-403978-403991-TA,9-403994-404012-TA;MOTIFS=TC,TA,AT;STRUC=<VC250521>	HPRC,HGSVC	No	1.542	Yes	NA,NA	NA	NA
chr9:403893	292939	DEL	54	0.8495	0.5772	2	DOCK8(2.9093e-17,0.622)	DOCK8(2.9093e-17,0.622)	NA	NA	NA	NA	NA	NA	NA	No	ID=9-403858-403893-TC,9-403892-403916-TA,9-403917-403929-AT,9-403932-403943-TA,9-403946-403959-TA,9-403960-403975-TA,9-403978-403991-TA,9-403994-404012-TA;MOTIFS=TC,TA,AT;STRUC=<VC250521>	HGSVC	No	1.542	No	NA,NA	NA	NA
chr9:403896	292940	DEL	98	0.8756	0.4845	200	DOCK8(2.9093e-17,0.622)	DOCK8(2.9093e-17,0.622)	NA	NA	NA	NA	NA	NA	NA	No	ID=9-403858-403893-TC,9-403892-403916-TA,9-403917-403929-AT,9-403932-403943-TA,9-403946-403959-TA,9-403960-403975-TA,9-403978-403991-TA,9-403994-404012-TA;MOTIFS=TC,TA,AT;STRUC=<VC250521>	HPRC,HGSVC,1KG-ONT	No	1.237	Yes	NA,NA	NA	NA
chr9:403902	292941	DEL	92	0.9027	0.3762	130	DOCK8(2.9093e-17,0.622)	DOCK8(2.9093e-17,0.622)	NA	NA	NA	NA	NA	NA	NA	No	ID=9-403858-403893-TC,9-403892-403916-TA,9-403917-403929-AT,9-403932-403943-TA,9-403946-403959-TA,9-403960-403975-TA,9-403978-403991-TA,9-403994-404012-TA;MOTIFS=TC,TA,AT;STRUC=<VC250521>	HPRC,HGSVC,1KG-ONT	No	1.27	Yes	NA,NA	NA	NA
chr9:403910	292942	DEL	84	0.8458	0.5958	321	DOCK8(2.9093e-17,0.622)	DOCK8(2.9093e-17,0.622)	NA	NA	NA	NA	NA	NA	NA	No	ID=9-403858-403893-TC,9-403892-403916-TA,9-403917-403929-AT,9-403932-403943-TA,9-403946-403959-TA,9-403960-403975-TA,9-403978-403991-TA,9-403994-404012-TA;MOTIFS=TC,TA,AT;STRUC=<VC250521>	HPRC,HGSVC,1KG-ONT	No	1.27	Yes	NA,NA	NA	NA
chr9:403916	292943	DEL	62	0.9221	0.3056	72	DOCK8(2.9093e-17,0.622)	DOCK8(2.9093e-17,0.622)	NA	NA	NA	NA	NA	NA	NA	No	ID=9-403858-403893-TC,9-403892-403916-TA,9-403917-403929-AT,9-403932-403943-TA,9-403946-403959-TA,9-403960-403975-TA,9-403978-403991-TA,9-403994-404012-TA;MOTIFS=TC,TA,AT;STRUC=<VC250521>	HPRC,HGSVC,1KG-ONT	No	1.578	Yes	NA,NA	NA	NA
chr9:403916	292944	DEL	78	0.9473	0.2046	155	DOCK8(2.9093e-17,0.622)	DOCK8(2.9093e-17,0.622)	NA	NA	NA	NA	NA	NA	NA	No	ID=9-403858-403893-TC,9-403892-403916-TA,9-403917-403929-AT,9-403932-403943-TA,9-403946-403959-TA,9-403960-403975-TA,9-403978-403991-TA,9-403994-404012-TA;MOTIFS=TC,TA,AT;STRUC=<VC250521>	HPRC,HGSVC,1KG-ONT	No	1.283	Yes	NA,NA	NA	NA
chr9:403922	292945	DEL	72	0.9105	0.3569	52	DOCK8(2.9093e-17,0.622)	DOCK8(2.9093e-17,0.622)	NA	NA	NA	NA	NA	NA	NA	No	ID=9-403858-403893-TC,9-403892-403916-TA,9-403917-403929-AT,9-403932-403943-TA,9-403946-403959-TA,9-403960-403975-TA,9-403978-403991-TA,9-403994-404012-TA;MOTIFS=TC,TA,AT;STRUC=<VC250521>	HPRC,HGSVC,1KG-ONT	No	1.578	Yes	NA,NA	NA	NA
chr9:403926	292946	DEL	68	0.8943	0.5623	44	DOCK8(2.9093e-17,0.622)	DOCK8(2.9093e-17,0.622)	NA	NA	NA	NA	NA	NA	NA	No	ID=9-403858-403893-TC,9-403892-403916-TA,9-403917-403929-AT,9-403932-403943-TA,9-403946-403959-TA,9-403960-403975-TA,9-403978-403991-TA,9-403994-404012-TA;MOTIFS=TC,TA,AT;STRUC=<VC250521>	HPRC,HGSVC,1KG-ONT	No	1.578	Yes	NA,NA	NA	NA
chr9:403948	292947	INS	58	0.8148	0.6769	3	DOCK8(2.9093e-17,0.622)	DOCK8(2.9093e-17,0.622)	NA	NA	NA	NA	NA	NA	NA	No	ID=9-403858-403893-TC,9-403892-403916-TA,9-403917-403929-AT,9-403932-403943-TA,9-403946-403959-TA,9-403960-403975-TA,9-403978-403991-TA,9-403994-404012-TA;MOTIFS=TC,TA,AT;STRUC=<VC250521>	NA	No	0.216	No	NA,NA	NA	NA
chr9:403966	292948	INS	52	0.83	0.6396	4	DOCK8(2.9093e-17,0.622)	DOCK8(2.9093e-17,0.622)	NA	NA	NA	NA	NA	NA	NA	No	ID=9-403858-403893-TC,9-403892-403916-TA,9-403917-403929-AT,9-403932-403943-TA,9-403946-403959-TA,9-403960-403975-TA,9-403978-403991-TA,9-403994-404012-TA;MOTIFS=TC,TA,AT;STRUC=<VC250521>	NA	No	0.216	Yes	NA,NA	NA	NA
chr9:414404	292949	INS	67	0.8542	0.5436	160	DOCK8(2.9093e-17,0.622)	DOCK8(2.9093e-17,0.622)	NA	NA	NA	NA	NA	NA	NA	No	NA	HGSVC,1KG-ONT	No	0.198	Yes	NA,NA	NA	NA
chr9:414404	292950	INS	737	0.9125	0.2962	6	DOCK8(2.9093e-17,0.622)	DOCK8(2.9093e-17,0.622)	NA	NA	NA	NA	NA	NA	NA	No	NA	HGSVC	No	0.198	Yes	NA,NA	NA	NA
chr9:442597	292951	DEL	281	0.8683	0.551	30	DOCK8(2.9093e-17,0.622)	DOCK8(2.9093e-17,0.622)	NA	NA	NA	NA	NA	NA	NA	No	NA	HPRC,HGSVC	No	4.839	Yes	NA,NA	NA	NA
chr9:456713	292952	DEL	543	0.8112	0.6702	7	DOCK8(2.9093e-17,0.622)	DOCK8(2.9093e-17,0.622)	NA	NA	NA	NA	NA	NA	promoter	No	NA	NA	Yes	4.613	Yes	NA,NA	NA	NA
chr9:467577	292953	INS	1680	0.8887	0.4333	634	NA	NA	NA	NA	NA	NA	NA	NA	NA	No	ID=9-467437-467453-AAAC,9-467683-467693-CCA;MOTIFS=AAAC,CCA;STRUC=<VC250528>	HPRC,HGSVC,1KG-ONT	No	0.216	Yes	NA,NA	NA	NA
chr9:469390	292956	DEL	60	0.8197	0.6336	153	NA	NA	NA	NA	NA	NA	NA	NA	enhancer	No	ID=9-469390-469629-CGGGTAGAAGAAAGAAAGGGTATCAGTGGAACTGAGAGTGTATACAGTGGCGCCTGAAAG;MOTIFS=CGGGTAGAAGAAAGAAAGGGTATCAGTGGAACTGAGAGTGTATACAGTGGCGCCTGAAAG;STRUC=<TR3763512>	HPRC,HGSVC,1KG-ONT	No	3.289	Yes	NA,NA	NA	NA
chr9:469390	292958	DEL	180	0.9323	0.3036	1002	NA	NA	NA	NA	NA	NA	NA	NA	enhancer	No	ID=9-469390-469629-CGGGTAGAAGAAAGAAAGGGTATCAGTGGAACTGAGAGTGTATACAGTGGCGCCTGAAAG;MOTIFS=CGGGTAGAAGAAAGAAAGGGTATCAGTGGAACTGAGAGTGTATACAGTGGCGCCTGAAAG;STRUC=<TR3763512>	HPRC,HGSVC,1KG-ONT	No	3.393	Yes	NA,NA	NA	NA
chr9:469390	292954	INS	120	0.8363	0.6235	8	NA	NA	NA	NA	NA	NA	NA	NA	enhancer	No	NA	HPRC	No	7.748	Yes	NA,NA	NA	NA
chr9:469390	292955	INS	180	0.8414	0.5848	1	NA	NA	NA	NA	NA	NA	NA	NA	enhancer	No	NA	NA	No	7.748	Yes	NA,NA	NA	NA
chr9:469390	292957	DEL	120	0.8029	0.6862	86	NA	NA	NA	NA	NA	NA	NA	NA	enhancer	No	ID=9-469390-469629-CGGGTAGAAGAAAGAAAGGGTATCAGTGGAACTGAGAGTGTATACAGTGGCGCCTGAAAG;MOTIFS=CGGGTAGAAGAAAGAAAGGGTATCAGTGGAACTGAGAGTGTATACAGTGGCGCCTGAAAG;STRUC=<TR3763512>	HPRC,HGSVC	No	3.133	Yes	NA,NA	NA	NA
chr9:470162	292960	INS	74	0.8416	0.5816	4	NA	NA	NA	NA	NA	NA	NA	NA	promoter	No	ID=9-470122-470132-GGC;MOTIFS=GGC;STRUC=(GGC)n	HPRC,1KG-ONT	No	2.224	Yes	NA,NA	NA	NA
chr9:470270	292961	INS	108	0.8619	0.5224	3	NA	NA	NA	NA	NA	NA	NA	NA	promoter	No	ID=9-470122-470132-GGC;MOTIFS=GGC;STRUC=(GGC)n	HPRC	Yes	2.224	Yes	NA,NA	NA	NA
chr9:493409	292962	DEL	1496	0.819	0.6538	2	KANK1(7.5891e-34,1.149)	KANK1(7.5891e-34,1.149)	NA	NA	NA	NA	NA	NA	NA	No	ID=9-493554-493572-T;MOTIFS=T;STRUC=<TR3763547>,ID=9-493695-493704-CAC;MOTIFS=CAC;STRUC=<TR3763548>,ID=9-493886-493895-T;MOTIFS=T;STRUC=<TR3763549>,ID=9-494575-494585-TC;MOTIFS=TC;STRUC=<TR3763550>	NA	Yes	4.279	Yes	NA,NA	NA	NA
chr9:508544	292963	DEL	281	0.8672	0.4967	143	KANK1(7.5891e-34,1.149)	KANK1(7.5891e-34,1.149)	NA	NA	NA	NA	NA	NA	NA	No	NA	HPRC,HGSVC,1KG-ONT	No	1.297	Yes	NA,NA	NA	NA
chr9:514069	292965	INS	2101	0.8866	0.4236	130	KANK1(7.5891e-34,1.149)	KANK1(7.5891e-34,1.149)	NA	NA	NA	NA	NA	NA	NA	No	NA	HPRC,HGSVC,1KG-ONT	No	0.216	Yes	NA,NA	NA	NA
chr9:514076	292966	INS	2228	0.8334	0.6174	1	KANK1(7.5891e-34,1.149)	KANK1(7.5891e-34,1.149)	NA	NA	NA	NA	NA	NA	NA	No	ID=9-514069-514080-TCC,9-514119-514130-CT,9-514127-514145-CTCC,9-514135-514198-CTCCCTCCCTTCCTCT,9-514151-514159-CTCC,9-514167-514175-CTCC,9-514194-514206-CCTC,9-514207-514221-CTCC,9-514222-514241-CCTC,9-514238-514253-CCTT,9-514266-514285-CCTT;MOTIFS=CTCC,CCTT,CTCCCTCCCTTCCTCT,TCC,CT,CCTC;STRUC=<VC250533>	HPRC,HGSVC,1KG-ONT	No	0.216	No	NA,NA	NA	NA
chr9:514084	292967	INS	2114	0.8664	0.5102	2	KANK1(7.5891e-34,1.149)	KANK1(7.5891e-34,1.149)	NA	NA	NA	NA	NA	NA	NA	No	ID=9-514069-514080-TCC,9-514119-514130-CT,9-514127-514145-CTCC,9-514135-514198-CTCCCTCCCTTCCTCT,9-514151-514159-CTCC,9-514167-514175-CTCC,9-514194-514206-CCTC,9-514207-514221-CTCC,9-514222-514241-CCTC,9-514238-514253-CCTT,9-514266-514285-CCTT;MOTIFS=CTCC,CCTT,CTCCCTCCCTTCCTCT,TCC,CT,CCTC;STRUC=<VC250533>	HPRC,HGSVC,1KG-ONT	No	0.216	No	NA,NA	NA	NA
chr9:514097	292969	INS	1829	0.8093	0.6801	1	KANK1(7.5891e-34,1.149)	KANK1(7.5891e-34,1.149)	NA	NA	NA	NA	NA	NA	NA	No	ID=9-514069-514080-TCC,9-514119-514130-CT,9-514127-514145-CTCC,9-514135-514198-CTCCCTCCCTTCCTCT,9-514151-514159-CTCC,9-514167-514175-CTCC,9-514194-514206-CCTC,9-514207-514221-CTCC,9-514222-514241-CCTC,9-514238-514253-CCTT,9-514266-514285-CCTT;MOTIFS=CTCC,CCTT,CTCCCTCCCTTCCTCT,TCC,CT,CCTC;STRUC=<VC250533>	HPRC,HGSVC,1KG-ONT	No	2.024	No	NA,NA	NA	NA
chr9:514097	292968	INS	2012	0.843	0.5968	2	KANK1(7.5891e-34,1.149)	KANK1(7.5891e-34,1.149)	NA	NA	NA	NA	NA	NA	NA	No	ID=9-514069-514080-TCC,9-514119-514130-CT,9-514127-514145-CTCC,9-514135-514198-CTCCCTCCCTTCCTCT,9-514151-514159-CTCC,9-514167-514175-CTCC,9-514194-514206-CCTC,9-514207-514221-CTCC,9-514222-514241-CCTC,9-514238-514253-CCTT,9-514266-514285-CCTT;MOTIFS=CTCC,CCTT,CTCCCTCCCTTCCTCT,TCC,CT,CCTC;STRUC=<VC250533>	HPRC,HGSVC,1KG-ONT	No	2.024	No	NA,NA	NA	NA
chr9:514114	292970	DEL	84	0.9486	0.4206	1	KANK1(7.5891e-34,1.149)	KANK1(7.5891e-34,1.149)	NA	NA	NA	NA	NA	NA	NA	No	ID=9-514069-514080-TCC,9-514119-514130-CT,9-514127-514145-CTCC,9-514135-514198-CTCCCTCCCTTCCTCT,9-514151-514159-CTCC,9-514167-514175-CTCC,9-514194-514206-CCTC,9-514207-514221-CTCC,9-514222-514241-CCTC,9-514238-514253-CCTT,9-514266-514285-CCTT;MOTIFS=CTCC,CCTT,CTCCCTCCCTTCCTCT,TCC,CT,CCTC;STRUC=<VC250533>	HPRC,HGSVC,1KG-ONT	Yes	0.157	No	NA,NA	NA	NA
chr9:514116	292971	INS	2417	0.878	0.457	3	KANK1(7.5891e-34,1.149)	KANK1(7.5891e-34,1.149)	NA	NA	NA	NA	NA	NA	NA	No	ID=9-514069-514080-TCC,9-514119-514130-CT,9-514127-514145-CTCC,9-514135-514198-CTCCCTCCCTTCCTCT,9-514151-514159-CTCC,9-514167-514175-CTCC,9-514194-514206-CCTC,9-514207-514221-CTCC,9-514222-514241-CCTC,9-514238-514253-CCTT,9-514266-514285-CCTT;MOTIFS=CTCC,CCTT,CTCCCTCCCTTCCTCT,TCC,CT,CCTC;STRUC=<VC250533>	HPRC,HGSVC,1KG-ONT	No	2.024	No	NA,NA	NA	NA
chr9:514118	292972	INS	2013	0.9101	0.3379	3	KANK1(7.5891e-34,1.149)	KANK1(7.5891e-34,1.149)	NA	NA	NA	NA	NA	NA	NA	No	ID=9-514069-514080-TCC,9-514119-514130-CT,9-514127-514145-CTCC,9-514135-514198-CTCCCTCCCTTCCTCT,9-514151-514159-CTCC,9-514167-514175-CTCC,9-514194-514206-CCTC,9-514207-514221-CTCC,9-514222-514241-CCTC,9-514238-514253-CCTT,9-514266-514285-CCTT;MOTIFS=CTCC,CCTT,CTCCCTCCCTTCCTCT,TCC,CT,CCTC;STRUC=<VC250533>	HPRC,HGSVC,1KG-ONT	No	2.024	No	NA,NA	NA	NA
chr9:514118	292973	INS	2277	0.812	0.6873	55	KANK1(7.5891e-34,1.149)	KANK1(7.5891e-34,1.149)	NA	NA	NA	NA	NA	NA	NA	No	ID=9-514069-514080-TCC,9-514119-514130-CT,9-514127-514145-CTCC,9-514135-514198-CTCCCTCCCTTCCTCT,9-514151-514159-CTCC,9-514167-514175-CTCC,9-514194-514206-CCTC,9-514207-514221-CTCC,9-514222-514241-CCTC,9-514238-514253-CCTT,9-514266-514285-CCTT;MOTIFS=CTCC,CCTT,CTCCCTCCCTTCCTCT,TCC,CT,CCTC;STRUC=<VC250533>	HPRC,HGSVC,1KG-ONT	No	2.024	Yes	NA,NA	NA	NA
chr9:514118	292974	INS	2221	0.7986	0.6968	2	KANK1(7.5891e-34,1.149)	KANK1(7.5891e-34,1.149)	NA	NA	NA	NA	NA	NA	NA	No	ID=9-514069-514080-TCC,9-514119-514130-CT,9-514127-514145-CTCC,9-514135-514198-CTCCCTCCCTTCCTCT,9-514151-514159-CTCC,9-514167-514175-CTCC,9-514194-514206-CCTC,9-514207-514221-CTCC,9-514222-514241-CCTC,9-514238-514253-CCTT,9-514266-514285-CCTT;MOTIFS=CTCC,CCTT,CTCCCTCCCTTCCTCT,TCC,CT,CCTC;STRUC=<VC250533>	HPRC,HGSVC,1KG-ONT	No	2.024	No	NA,NA	NA	NA
chr9:514123	292987	INS	294	0.8566	0.5549	3	KANK1(7.5891e-34,1.149)	KANK1(7.5891e-34,1.149)	NA	NA	NA	NA	NA	NA	NA	No	ID=9-514069-514080-TCC,9-514119-514130-CT,9-514127-514145-CTCC,9-514135-514198-CTCCCTCCCTTCCTCT,9-514151-514159-CTCC,9-514167-514175-CTCC,9-514194-514206-CCTC,9-514207-514221-CTCC,9-514222-514241-CCTC,9-514238-514253-CCTT,9-514266-514285-CCTT;MOTIFS=CTCC,CCTT,CTCCCTCCCTTCCTCT,TCC,CT,CCTC;STRUC=<VC250533>	HPRC,HGSVC	No	2.024	Yes	NA,NA	NA	NA
chr9:514123	292976	INS	1653	0.8979	0.5679	10	KANK1(7.5891e-34,1.149)	KANK1(7.5891e-34,1.149)	NA	NA	NA	NA	NA	NA	NA	No	ID=9-514069-514080-TCC,9-514119-514130-CT,9-514127-514145-CTCC,9-514135-514198-CTCCCTCCCTTCCTCT,9-514151-514159-CTCC,9-514167-514175-CTCC,9-514194-514206-CCTC,9-514207-514221-CTCC,9-514222-514241-CCTC,9-514238-514253-CCTT,9-514266-514285-CCTT;MOTIFS=CTCC,CCTT,CTCCCTCCCTTCCTCT,TCC,CT,CCTC;STRUC=<VC250533>	HPRC,HGSVC,1KG-ONT	No	2.024	Yes	NA,NA	NA	NA
chr9:514123	292977	INS	1751	0.9241	0.2816	25	KANK1(7.5891e-34,1.149)	KANK1(7.5891e-34,1.149)	NA	NA	NA	NA	NA	NA	NA	No	ID=9-514069-514080-TCC,9-514119-514130-CT,9-514127-514145-CTCC,9-514135-514198-CTCCCTCCCTTCCTCT,9-514151-514159-CTCC,9-514167-514175-CTCC,9-514194-514206-CCTC,9-514207-514221-CTCC,9-514222-514241-CCTC,9-514238-514253-CCTT,9-514266-514285-CCTT;MOTIFS=CTCC,CCTT,CTCCCTCCCTTCCTCT,TCC,CT,CCTC;STRUC=<VC250533>	HPRC,HGSVC,1KG-ONT	No	2.024	Yes	NA,NA	NA	NA
chr9:514123	292978	INS	3028	0.8289	0.6093	14	KANK1(7.5891e-34,1.149)	KANK1(7.5891e-34,1.149)	NA	NA	NA	NA	NA	NA	NA	No	ID=9-514069-514080-TCC,9-514119-514130-CT,9-514127-514145-CTCC,9-514135-514198-CTCCCTCCCTTCCTCT,9-514151-514159-CTCC,9-514167-514175-CTCC,9-514194-514206-CCTC,9-514207-514221-CTCC,9-514222-514241-CCTC,9-514238-514253-CCTT,9-514266-514285-CCTT;MOTIFS=CTCC,CCTT,CTCCCTCCCTTCCTCT,TCC,CT,CCTC;STRUC=<VC250533>	HPRC,HGSVC,1KG-ONT	No	2.024	Yes	NA,NA	NA	NA
chr9:514123	292979	INS	1354	0.8545	0.5354	2	KANK1(7.5891e-34,1.149)	KANK1(7.5891e-34,1.149)	NA	NA	NA	NA	NA	NA	NA	No	ID=9-514069-514080-TCC,9-514119-514130-CT,9-514127-514145-CTCC,9-514135-514198-CTCCCTCCCTTCCTCT,9-514151-514159-CTCC,9-514167-514175-CTCC,9-514194-514206-CCTC,9-514207-514221-CTCC,9-514222-514241-CCTC,9-514238-514253-CCTT,9-514266-514285-CCTT;MOTIFS=CTCC,CCTT,CTCCCTCCCTTCCTCT,TCC,CT,CCTC;STRUC=<VC250533>	HPRC,HGSVC	No	2.024	Yes	NA,NA	NA	NA
chr9:514123	292980	INS	1934	0.915	0.3015	3	KANK1(7.5891e-34,1.149)	KANK1(7.5891e-34,1.149)	NA	NA	NA	NA	NA	NA	NA	No	ID=9-514069-514080-TCC,9-514119-514130-CT,9-514127-514145-CTCC,9-514135-514198-CTCCCTCCCTTCCTCT,9-514151-514159-CTCC,9-514167-514175-CTCC,9-514194-514206-CCTC,9-514207-514221-CTCC,9-514222-514241-CCTC,9-514238-514253-CCTT,9-514266-514285-CCTT;MOTIFS=CTCC,CCTT,CTCCCTCCCTTCCTCT,TCC,CT,CCTC;STRUC=<VC250533>	HPRC,HGSVC,1KG-ONT	No	2.024	No	NA,NA	NA	NA
chr9:514123	292982	INS	1929	0.8242	0.6619	3	KANK1(7.5891e-34,1.149)	KANK1(7.5891e-34,1.149)	NA	NA	NA	NA	NA	NA	NA	No	ID=9-514069-514080-TCC,9-514119-514130-CT,9-514127-514145-CTCC,9-514135-514198-CTCCCTCCCTTCCTCT,9-514151-514159-CTCC,9-514167-514175-CTCC,9-514194-514206-CCTC,9-514207-514221-CTCC,9-514222-514241-CCTC,9-514238-514253-CCTT,9-514266-514285-CCTT;MOTIFS=CTCC,CCTT,CTCCCTCCCTTCCTCT,TCC,CT,CCTC;STRUC=<VC250533>	HPRC,HGSVC,1KG-ONT	No	2.024	Yes	NA,NA	NA	NA
chr9:514123	292983	INS	1709	0.8282	0.6378	5	KANK1(7.5891e-34,1.149)	KANK1(7.5891e-34,1.149)	NA	NA	NA	NA	NA	NA	NA	No	ID=9-514069-514080-TCC,9-514119-514130-CT,9-514127-514145-CTCC,9-514135-514198-CTCCCTCCCTTCCTCT,9-514151-514159-CTCC,9-514167-514175-CTCC,9-514194-514206-CCTC,9-514207-514221-CTCC,9-514222-514241-CCTC,9-514238-514253-CCTT,9-514266-514285-CCTT;MOTIFS=CTCC,CCTT,CTCCCTCCCTTCCTCT,TCC,CT,CCTC;STRUC=<VC250533>	HPRC,HGSVC,1KG-ONT	No	2.024	No	NA,NA	NA	NA
chr9:514123	292984	INS	2937	0.8363	0.5927	6	KANK1(7.5891e-34,1.149)	KANK1(7.5891e-34,1.149)	NA	NA	NA	NA	NA	NA	NA	No	ID=9-514069-514080-TCC,9-514119-514130-CT,9-514127-514145-CTCC,9-514135-514198-CTCCCTCCCTTCCTCT,9-514151-514159-CTCC,9-514167-514175-CTCC,9-514194-514206-CCTC,9-514207-514221-CTCC,9-514222-514241-CCTC,9-514238-514253-CCTT,9-514266-514285-CCTT;MOTIFS=CTCC,CCTT,CTCCCTCCCTTCCTCT,TCC,CT,CCTC;STRUC=<VC250533>	HPRC,HGSVC,1KG-ONT	No	2.024	Yes	NA,NA	NA	NA
chr9:514123	292986	INS	278	0.8066	0.6803	1	KANK1(7.5891e-34,1.149)	KANK1(7.5891e-34,1.149)	NA	NA	NA	NA	NA	NA	NA	No	ID=9-514069-514080-TCC,9-514119-514130-CT,9-514127-514145-CTCC,9-514135-514198-CTCCCTCCCTTCCTCT,9-514151-514159-CTCC,9-514167-514175-CTCC,9-514194-514206-CCTC,9-514207-514221-CTCC,9-514222-514241-CCTC,9-514238-514253-CCTT,9-514266-514285-CCTT;MOTIFS=CTCC,CCTT,CTCCCTCCCTTCCTCT,TCC,CT,CCTC;STRUC=<VC250533>	HPRC,HGSVC	No	2.024	No	NA,NA	NA	NA
chr9:514123	292985	INS	252	0.8989	0.3733	5	KANK1(7.5891e-34,1.149)	KANK1(7.5891e-34,1.149)	NA	NA	NA	NA	NA	NA	NA	No	ID=9-514069-514080-TCC,9-514119-514130-CT,9-514127-514145-CTCC,9-514135-514198-CTCCCTCCCTTCCTCT,9-514151-514159-CTCC,9-514167-514175-CTCC,9-514194-514206-CCTC,9-514207-514221-CTCC,9-514222-514241-CCTC,9-514238-514253-CCTT,9-514266-514285-CCTT;MOTIFS=CTCC,CCTT,CTCCCTCCCTTCCTCT,TCC,CT,CCTC;STRUC=<VC250533>	HPRC,HGSVC	No	2.024	No	NA,NA	NA	NA
chr9:514123	292975	INS	90	0.892	0.4196	6	KANK1(7.5891e-34,1.149)	KANK1(7.5891e-34,1.149)	NA	NA	NA	NA	NA	NA	NA	No	ID=9-514069-514080-TCC,9-514119-514130-CT,9-514127-514145-CTCC,9-514135-514198-CTCCCTCCCTTCCTCT,9-514151-514159-CTCC,9-514167-514175-CTCC,9-514194-514206-CCTC,9-514207-514221-CTCC,9-514222-514241-CCTC,9-514238-514253-CCTT,9-514266-514285-CCTT;MOTIFS=CTCC,CCTT,CTCCCTCCCTTCCTCT,TCC,CT,CCTC;STRUC=<VC250533>	HPRC,HGSVC,1KG-ONT	No	2.024	Yes	NA,NA	NA	NA
chr9:514124	292988	INS	2155	0.7955	0.694	31	KANK1(7.5891e-34,1.149)	KANK1(7.5891e-34,1.149)	NA	NA	NA	NA	NA	NA	NA	No	ID=9-514069-514080-TCC,9-514119-514130-CT,9-514127-514145-CTCC,9-514135-514198-CTCCCTCCCTTCCTCT,9-514151-514159-CTCC,9-514167-514175-CTCC,9-514194-514206-CCTC,9-514207-514221-CTCC,9-514222-514241-CCTC,9-514238-514253-CCTT,9-514266-514285-CCTT;MOTIFS=CTCC,CCTT,CTCCCTCCCTTCCTCT,TCC,CT,CCTC;STRUC=<VC250533>	HPRC,HGSVC,1KG-ONT	No	2.024	Yes	NA,NA	NA	NA
chr9:514126	292990	INS	2002	0.9011	0.3658	6	KANK1(7.5891e-34,1.149)	KANK1(7.5891e-34,1.149)	NA	NA	NA	NA	NA	NA	NA	No	ID=9-514069-514080-TCC,9-514119-514130-CT,9-514127-514145-CTCC,9-514135-514198-CTCCCTCCCTTCCTCT,9-514151-514159-CTCC,9-514167-514175-CTCC,9-514194-514206-CCTC,9-514207-514221-CTCC,9-514222-514241-CCTC,9-514238-514253-CCTT,9-514266-514285-CCTT;MOTIFS=CTCC,CCTT,CTCCCTCCCTTCCTCT,TCC,CT,CCTC;STRUC=<VC250533>	HPRC,HGSVC,1KG-ONT	No	2.024	Yes	NA,NA	NA	NA
chr9:514126	292992	INS	2242	0.7963	0.6899	1	KANK1(7.5891e-34,1.149)	KANK1(7.5891e-34,1.149)	NA	NA	NA	NA	NA	NA	NA	No	ID=9-514069-514080-TCC,9-514119-514130-CT,9-514127-514145-CTCC,9-514135-514198-CTCCCTCCCTTCCTCT,9-514151-514159-CTCC,9-514167-514175-CTCC,9-514194-514206-CCTC,9-514207-514221-CTCC,9-514222-514241-CCTC,9-514238-514253-CCTT,9-514266-514285-CCTT;MOTIFS=CTCC,CCTT,CTCCCTCCCTTCCTCT,TCC,CT,CCTC;STRUC=<VC250533>	HPRC,HGSVC,1KG-ONT	No	2.024	No	NA,NA	NA	NA
chr9:514126	292991	INS	3182	0.8355	0.6509	9	KANK1(7.5891e-34,1.149)	KANK1(7.5891e-34,1.149)	NA	NA	NA	NA	NA	NA	NA	No	ID=9-514069-514080-TCC,9-514119-514130-CT,9-514127-514145-CTCC,9-514135-514198-CTCCCTCCCTTCCTCT,9-514151-514159-CTCC,9-514167-514175-CTCC,9-514194-514206-CCTC,9-514207-514221-CTCC,9-514222-514241-CCTC,9-514238-514253-CCTT,9-514266-514285-CCTT;MOTIFS=CTCC,CCTT,CTCCCTCCCTTCCTCT,TCC,CT,CCTC;STRUC=<VC250533>	HGSVC,1KG-ONT	No	2.024	Yes	NA,NA	NA	NA
chr9:514126	292989	INS	2071	0.8497	0.6902	2	KANK1(7.5891e-34,1.149)	KANK1(7.5891e-34,1.149)	NA	NA	NA	NA	NA	NA	NA	No	ID=9-514069-514080-TCC,9-514119-514130-CT,9-514127-514145-CTCC,9-514135-514198-CTCCCTCCCTTCCTCT,9-514151-514159-CTCC,9-514167-514175-CTCC,9-514194-514206-CCTC,9-514207-514221-CTCC,9-514222-514241-CCTC,9-514238-514253-CCTT,9-514266-514285-CCTT;MOTIFS=CTCC,CCTT,CTCCCTCCCTTCCTCT,TCC,CT,CCTC;STRUC=<VC250533>	HPRC,HGSVC,1KG-ONT	No	2.024	No	NA,NA	NA	NA
chr9:514126	292994	INS	2093	0.8103	0.6595	10	KANK1(7.5891e-34,1.149)	KANK1(7.5891e-34,1.149)	NA	NA	NA	NA	NA	NA	NA	No	ID=9-514069-514080-TCC,9-514119-514130-CT,9-514127-514145-CTCC,9-514135-514198-CTCCCTCCCTTCCTCT,9-514151-514159-CTCC,9-514167-514175-CTCC,9-514194-514206-CCTC,9-514207-514221-CTCC,9-514222-514241-CCTC,9-514238-514253-CCTT,9-514266-514285-CCTT;MOTIFS=CTCC,CCTT,CTCCCTCCCTTCCTCT,TCC,CT,CCTC;STRUC=<VC250533>	HPRC,HGSVC,1KG-ONT	No	2.024	No	NA,NA	NA	NA
chr9:514126	292993	INS	1988	0.8362	0.5961	6	KANK1(7.5891e-34,1.149)	KANK1(7.5891e-34,1.149)	NA	NA	NA	NA	NA	NA	NA	No	ID=9-514069-514080-TCC,9-514119-514130-CT,9-514127-514145-CTCC,9-514135-514198-CTCCCTCCCTTCCTCT,9-514151-514159-CTCC,9-514167-514175-CTCC,9-514194-514206-CCTC,9-514207-514221-CTCC,9-514222-514241-CCTC,9-514238-514253-CCTT,9-514266-514285-CCTT;MOTIFS=CTCC,CCTT,CTCCCTCCCTTCCTCT,TCC,CT,CCTC;STRUC=<VC250533>	HPRC,HGSVC,1KG-ONT	No	2.024	No	NA,NA	NA	NA
chr9:514127	292995	INS	268	0.8048	0.6585	1	KANK1(7.5891e-34,1.149)	KANK1(7.5891e-34,1.149)	NA	NA	NA	NA	NA	NA	NA	No	ID=9-514069-514080-TCC,9-514119-514130-CT,9-514127-514145-CTCC,9-514135-514198-CTCCCTCCCTTCCTCT,9-514151-514159-CTCC,9-514167-514175-CTCC,9-514194-514206-CCTC,9-514207-514221-CTCC,9-514222-514241-CCTC,9-514238-514253-CCTT,9-514266-514285-CCTT;MOTIFS=CTCC,CCTT,CTCCCTCCCTTCCTCT,TCC,CT,CCTC;STRUC=<VC250533>	HPRC,HGSVC	No	2.024	No	NA,NA	NA	NA
chr9:514138	292996	INS	2351	0.8236	0.6456	1	KANK1(7.5891e-34,1.149)	KANK1(7.5891e-34,1.149)	NA	NA	NA	NA	NA	NA	NA	No	ID=9-514069-514080-TCC,9-514119-514130-CT,9-514127-514145-CTCC,9-514135-514198-CTCCCTCCCTTCCTCT,9-514151-514159-CTCC,9-514167-514175-CTCC,9-514194-514206-CCTC,9-514207-514221-CTCC,9-514222-514241-CCTC,9-514238-514253-CCTT,9-514266-514285-CCTT;MOTIFS=CTCC,CCTT,CTCCCTCCCTTCCTCT,TCC,CT,CCTC;STRUC=<VC250533>	HPRC,HGSVC,1KG-ONT	No	2.024	No	NA,NA	NA	NA
chr9:514145	292997	INS	1295	0.8239	0.6351	7	KANK1(7.5891e-34,1.149)	KANK1(7.5891e-34,1.149)	NA	NA	NA	NA	NA	NA	NA	No	ID=9-514069-514080-TCC,9-514119-514130-CT,9-514127-514145-CTCC,9-514135-514198-CTCCCTCCCTTCCTCT,9-514151-514159-CTCC,9-514167-514175-CTCC,9-514194-514206-CCTC,9-514207-514221-CTCC,9-514222-514241-CCTC,9-514238-514253-CCTT,9-514266-514285-CCTT;MOTIFS=CTCC,CCTT,CTCCCTCCCTTCCTCT,TCC,CT,CCTC;STRUC=<VC250533>	HPRC,HGSVC	No	0.216	Yes	NA,NA	NA	NA
chr9:514145	292998	INS	336	0.8058	0.6646	5	KANK1(7.5891e-34,1.149)	KANK1(7.5891e-34,1.149)	NA	NA	NA	NA	NA	NA	NA	No	ID=9-514069-514080-TCC,9-514119-514130-CT,9-514127-514145-CTCC,9-514135-514198-CTCCCTCCCTTCCTCT,9-514151-514159-CTCC,9-514167-514175-CTCC,9-514194-514206-CCTC,9-514207-514221-CTCC,9-514222-514241-CCTC,9-514238-514253-CCTT,9-514266-514285-CCTT;MOTIFS=CTCC,CCTT,CTCCCTCCCTTCCTCT,TCC,CT,CCTC;STRUC=<VC250533>	HPRC,HGSVC	No	0.216	No	NA,NA	NA	NA
chr9:514146	292999	INS	112	0.8238	0.6452	16	KANK1(7.5891e-34,1.149)	KANK1(7.5891e-34,1.149)	NA	NA	NA	NA	NA	NA	NA	No	ID=9-514069-514080-TCC,9-514119-514130-CT,9-514127-514145-CTCC,9-514135-514198-CTCCCTCCCTTCCTCT,9-514151-514159-CTCC,9-514167-514175-CTCC,9-514194-514206-CCTC,9-514207-514221-CTCC,9-514222-514241-CCTC,9-514238-514253-CCTT,9-514266-514285-CCTT;MOTIFS=CTCC,CCTT,CTCCCTCCCTTCCTCT,TCC,CT,CCTC;STRUC=<VC250533>	HPRC,HGSVC,1KG-ONT	No	0.216	Yes	NA,NA	NA	NA
chr9:514155	293000	INS	91	0.8696	0.4891	5	KANK1(7.5891e-34,1.149)	KANK1(7.5891e-34,1.149)	NA	NA	NA	NA	NA	NA	NA	No	ID=9-514069-514080-TCC,9-514119-514130-CT,9-514127-514145-CTCC,9-514135-514198-CTCCCTCCCTTCCTCT,9-514151-514159-CTCC,9-514167-514175-CTCC,9-514194-514206-CCTC,9-514207-514221-CTCC,9-514222-514241-CCTC,9-514238-514253-CCTT,9-514266-514285-CCTT;MOTIFS=CTCC,CCTT,CTCCCTCCCTTCCTCT,TCC,CT,CCTC;STRUC=<VC250533>	HPRC,HGSVC,1KG-ONT	No	0.216	No	NA,NA	NA	NA
chr9:514158	293001	DEL	75	0.8232	0.6447	18	KANK1(7.5891e-34,1.149)	KANK1(7.5891e-34,1.149)	NA	NA	NA	NA	NA	NA	NA	No	ID=9-514069-514080-TCC,9-514119-514130-CT,9-514127-514145-CTCC,9-514135-514198-CTCCCTCCCTTCCTCT,9-514151-514159-CTCC,9-514167-514175-CTCC,9-514194-514206-CCTC,9-514207-514221-CTCC,9-514222-514241-CCTC,9-514238-514253-CCTT,9-514266-514285-CCTT;MOTIFS=CTCC,CCTT,CTCCCTCCCTTCCTCT,TCC,CT,CCTC;STRUC=<VC250533>	HPRC,HGSVC,1KG-ONT	Yes	0.205	Yes	NA,NA	NA	NA
chr9:514170	293002	DEL	80	0.8945	0.3973	131	KANK1(7.5891e-34,1.149)	KANK1(7.5891e-34,1.149)	NA	NA	NA	NA	NA	NA	NA	No	ID=9-514069-514080-TCC,9-514119-514130-CT,9-514127-514145-CTCC,9-514135-514198-CTCCCTCCCTTCCTCT,9-514151-514159-CTCC,9-514167-514175-CTCC,9-514194-514206-CCTC,9-514207-514221-CTCC,9-514222-514241-CCTC,9-514238-514253-CCTT,9-514266-514285-CCTT;MOTIFS=CTCC,CCTT,CTCCCTCCCTTCCTCT,TCC,CT,CCTC;STRUC=<VC250533>	HPRC,HGSVC,1KG-ONT	Yes	0.289	Yes	NA,NA	NA	NA
chr9:514173	293003	INS	117	0.7988	0.6873	12	KANK1(7.5891e-34,1.149)	KANK1(7.5891e-34,1.149)	NA	NA	NA	NA	NA	NA	NA	No	ID=9-514069-514080-TCC,9-514119-514130-CT,9-514127-514145-CTCC,9-514135-514198-CTCCCTCCCTTCCTCT,9-514151-514159-CTCC,9-514167-514175-CTCC,9-514194-514206-CCTC,9-514207-514221-CTCC,9-514222-514241-CCTC,9-514238-514253-CCTT,9-514266-514285-CCTT;MOTIFS=CTCC,CCTT,CTCCCTCCCTTCCTCT,TCC,CT,CCTC;STRUC=<VC250533>	HPRC,HGSVC,1KG-ONT	No	0.216	Yes	NA,NA	NA	NA
chr9:514211	293004	INS	112	0.8557	0.527	52	KANK1(7.5891e-34,1.149)	KANK1(7.5891e-34,1.149)	NA	NA	NA	NA	NA	NA	NA	No	ID=9-514069-514080-TCC,9-514119-514130-CT,9-514127-514145-CTCC,9-514135-514198-CTCCCTCCCTTCCTCT,9-514151-514159-CTCC,9-514167-514175-CTCC,9-514194-514206-CCTC,9-514207-514221-CTCC,9-514222-514241-CCTC,9-514238-514253-CCTT,9-514266-514285-CCTT;MOTIFS=CTCC,CCTT,CTCCCTCCCTTCCTCT,TCC,CT,CCTC;STRUC=<VC250533>	HPRC,HGSVC,1KG-ONT	No	0.216	Yes	NA,NA	NA	NA
chr9:514215	293005	INS	1294	0.8113	0.665	23	KANK1(7.5891e-34,1.149)	KANK1(7.5891e-34,1.149)	NA	NA	NA	NA	NA	NA	NA	No	ID=9-514069-514080-TCC,9-514119-514130-CT,9-514127-514145-CTCC,9-514135-514198-CTCCCTCCCTTCCTCT,9-514151-514159-CTCC,9-514167-514175-CTCC,9-514194-514206-CCTC,9-514207-514221-CTCC,9-514222-514241-CCTC,9-514238-514253-CCTT,9-514266-514285-CCTT;MOTIFS=CTCC,CCTT,CTCCCTCCCTTCCTCT,TCC,CT,CCTC;STRUC=<VC250533>	HPRC,HGSVC	No	0.216	Yes	NA,NA	NA	NA
chr9:514221	293007	INS	2219	0.8575	0.5171	13	KANK1(7.5891e-34,1.149)	KANK1(7.5891e-34,1.149)	NA	NA	NA	NA	NA	NA	NA	No	ID=9-514069-514080-TCC,9-514119-514130-CT,9-514127-514145-CTCC,9-514135-514198-CTCCCTCCCTTCCTCT,9-514151-514159-CTCC,9-514167-514175-CTCC,9-514194-514206-CCTC,9-514207-514221-CTCC,9-514222-514241-CCTC,9-514238-514253-CCTT,9-514266-514285-CCTT;MOTIFS=CTCC,CCTT,CTCCCTCCCTTCCTCT,TCC,CT,CCTC;STRUC=<VC250533>	HPRC,HGSVC,1KG-ONT	No	0.216	Yes	NA,NA	NA	NA
chr9:514221	293008	INS	1953	0.9153	0.3131	11	KANK1(7.5891e-34,1.149)	KANK1(7.5891e-34,1.149)	NA	NA	NA	NA	NA	NA	NA	No	ID=9-514069-514080-TCC,9-514119-514130-CT,9-514127-514145-CTCC,9-514135-514198-CTCCCTCCCTTCCTCT,9-514151-514159-CTCC,9-514167-514175-CTCC,9-514194-514206-CCTC,9-514207-514221-CTCC,9-514222-514241-CCTC,9-514238-514253-CCTT,9-514266-514285-CCTT;MOTIFS=CTCC,CCTT,CTCCCTCCCTTCCTCT,TCC,CT,CCTC;STRUC=<VC250533>	HPRC,HGSVC,1KG-ONT	No	0.216	Yes	NA,NA	NA	NA
chr9:514221	293009	INS	319	0.8506	0.5541	1	KANK1(7.5891e-34,1.149)	KANK1(7.5891e-34,1.149)	NA	NA	NA	NA	NA	NA	NA	No	ID=9-514069-514080-TCC,9-514119-514130-CT,9-514127-514145-CTCC,9-514135-514198-CTCCCTCCCTTCCTCT,9-514151-514159-CTCC,9-514167-514175-CTCC,9-514194-514206-CCTC,9-514207-514221-CTCC,9-514222-514241-CCTC,9-514238-514253-CCTT,9-514266-514285-CCTT;MOTIFS=CTCC,CCTT,CTCCCTCCCTTCCTCT,TCC,CT,CCTC;STRUC=<VC250533>	HPRC,HGSVC	No	0.216	No	NA,NA	NA	NA
chr9:514223	293010	INS	857	0.841	0.5838	15	KANK1(7.5891e-34,1.149)	KANK1(7.5891e-34,1.149)	NA	NA	NA	NA	NA	NA	NA	No	ID=9-514069-514080-TCC,9-514119-514130-CT,9-514127-514145-CTCC,9-514135-514198-CTCCCTCCCTTCCTCT,9-514151-514159-CTCC,9-514167-514175-CTCC,9-514194-514206-CCTC,9-514207-514221-CTCC,9-514222-514241-CCTC,9-514238-514253-CCTT,9-514266-514285-CCTT;MOTIFS=CTCC,CCTT,CTCCCTCCCTTCCTCT,TCC,CT,CCTC;STRUC=<VC250533>	HPRC,HGSVC,1KG-ONT	No	0.216	Yes	NA,NA	NA	NA
chr9:514223	293011	INS	1050	0.8109	0.665	3	KANK1(7.5891e-34,1.149)	KANK1(7.5891e-34,1.149)	NA	NA	NA	NA	NA	NA	NA	No	ID=9-514069-514080-TCC,9-514119-514130-CT,9-514127-514145-CTCC,9-514135-514198-CTCCCTCCCTTCCTCT,9-514151-514159-CTCC,9-514167-514175-CTCC,9-514194-514206-CCTC,9-514207-514221-CTCC,9-514222-514241-CCTC,9-514238-514253-CCTT,9-514266-514285-CCTT;MOTIFS=CTCC,CCTT,CTCCCTCCCTTCCTCT,TCC,CT,CCTC;STRUC=<VC250533>	HPRC,HGSVC,1KG-ONT	No	0.216	No	NA,NA	NA	NA
chr9:514223	293012	INS	279	0.8589	0.6682	3	KANK1(7.5891e-34,1.149)	KANK1(7.5891e-34,1.149)	NA	NA	NA	NA	NA	NA	NA	No	ID=9-514069-514080-TCC,9-514119-514130-CT,9-514127-514145-CTCC,9-514135-514198-CTCCCTCCCTTCCTCT,9-514151-514159-CTCC,9-514167-514175-CTCC,9-514194-514206-CCTC,9-514207-514221-CTCC,9-514222-514241-CCTC,9-514238-514253-CCTT,9-514266-514285-CCTT;MOTIFS=CTCC,CCTT,CTCCCTCCCTTCCTCT,TCC,CT,CCTC;STRUC=<VC250533>	HPRC,HGSVC	No	0.216	No	NA,NA	NA	NA
chr9:514223	293013	INS	2208	0.8363	0.5872	2	KANK1(7.5891e-34,1.149)	KANK1(7.5891e-34,1.149)	NA	NA	NA	NA	NA	NA	NA	No	ID=9-514069-514080-TCC,9-514119-514130-CT,9-514127-514145-CTCC,9-514135-514198-CTCCCTCCCTTCCTCT,9-514151-514159-CTCC,9-514167-514175-CTCC,9-514194-514206-CCTC,9-514207-514221-CTCC,9-514222-514241-CCTC,9-514238-514253-CCTT,9-514266-514285-CCTT;MOTIFS=CTCC,CCTT,CTCCCTCCCTTCCTCT,TCC,CT,CCTC;STRUC=<VC250533>	HPRC,HGSVC,1KG-ONT	No	0.216	No	NA,NA	NA	NA
chr9:514223	293014	INS	304	0.9452	0.342	3	KANK1(7.5891e-34,1.149)	KANK1(7.5891e-34,1.149)	NA	NA	NA	NA	NA	NA	NA	No	ID=9-514069-514080-TCC,9-514119-514130-CT,9-514127-514145-CTCC,9-514135-514198-CTCCCTCCCTTCCTCT,9-514151-514159-CTCC,9-514167-514175-CTCC,9-514194-514206-CCTC,9-514207-514221-CTCC,9-514222-514241-CCTC,9-514238-514253-CCTT,9-514266-514285-CCTT;MOTIFS=CTCC,CCTT,CTCCCTCCCTTCCTCT,TCC,CT,CCTC;STRUC=<VC250533>	HPRC,HGSVC	No	0.216	Yes	NA,NA	NA	NA
chr9:514226	293015	INS	100	0.9325	0.2759	4	KANK1(7.5891e-34,1.149)	KANK1(7.5891e-34,1.149)	NA	NA	NA	NA	NA	NA	NA	No	ID=9-514069-514080-TCC,9-514119-514130-CT,9-514127-514145-CTCC,9-514135-514198-CTCCCTCCCTTCCTCT,9-514151-514159-CTCC,9-514167-514175-CTCC,9-514194-514206-CCTC,9-514207-514221-CTCC,9-514222-514241-CCTC,9-514238-514253-CCTT,9-514266-514285-CCTT;MOTIFS=CTCC,CCTT,CTCCCTCCCTTCCTCT,TCC,CT,CCTC;STRUC=<VC250533>	HPRC,HGSVC,1KG-ONT	Yes	0.216	No	NA,NA	NA	NA
chr9:514231	293016	INS	83	0.887	0.4237	3	KANK1(7.5891e-34,1.149)	KANK1(7.5891e-34,1.149)	NA	NA	NA	NA	NA	NA	NA	No	ID=9-514069-514080-TCC,9-514119-514130-CT,9-514127-514145-CTCC,9-514135-514198-CTCCCTCCCTTCCTCT,9-514151-514159-CTCC,9-514167-514175-CTCC,9-514194-514206-CCTC,9-514207-514221-CTCC,9-514222-514241-CCTC,9-514238-514253-CCTT,9-514266-514285-CCTT;MOTIFS=CTCC,CCTT,CTCCCTCCCTTCCTCT,TCC,CT,CCTC;STRUC=<VC250533>	HPRC,HGSVC	Yes	0.216	Yes	NA,NA	NA	NA
chr9:514233	293017	INS	168	0.8384	0.5769	3	KANK1(7.5891e-34,1.149)	KANK1(7.5891e-34,1.149)	NA	NA	NA	NA	NA	NA	NA	No	ID=9-514069-514080-TCC,9-514119-514130-CT,9-514127-514145-CTCC,9-514135-514198-CTCCCTCCCTTCCTCT,9-514151-514159-CTCC,9-514167-514175-CTCC,9-514194-514206-CCTC,9-514207-514221-CTCC,9-514222-514241-CCTC,9-514238-514253-CCTT,9-514266-514285-CCTT;MOTIFS=CTCC,CCTT,CTCCCTCCCTTCCTCT,TCC,CT,CCTC;STRUC=<VC250533>	HPRC,HGSVC,1KG-ONT	No	0.216	Yes	NA,NA	NA	NA
chr9:514241	293019	INS	936	0.8283	0.6057	9	KANK1(7.5891e-34,1.149)	KANK1(7.5891e-34,1.149)	NA	NA	NA	NA	NA	NA	NA	No	ID=9-514069-514080-TCC,9-514119-514130-CT,9-514127-514145-CTCC,9-514135-514198-CTCCCTCCCTTCCTCT,9-514151-514159-CTCC,9-514167-514175-CTCC,9-514194-514206-CCTC,9-514207-514221-CTCC,9-514222-514241-CCTC,9-514238-514253-CCTT,9-514266-514285-CCTT;MOTIFS=CTCC,CCTT,CTCCCTCCCTTCCTCT,TCC,CT,CCTC;STRUC=<VC250533>	HPRC,HGSVC,1KG-ONT	No	0.216	No	NA,NA	NA	NA
chr9:514241	293020	INS	91	0.9654	0.1511	10	KANK1(7.5891e-34,1.149)	KANK1(7.5891e-34,1.149)	NA	NA	NA	NA	NA	NA	NA	No	ID=9-514069-514080-TCC,9-514119-514130-CT,9-514127-514145-CTCC,9-514135-514198-CTCCCTCCCTTCCTCT,9-514151-514159-CTCC,9-514167-514175-CTCC,9-514194-514206-CCTC,9-514207-514221-CTCC,9-514222-514241-CCTC,9-514238-514253-CCTT,9-514266-514285-CCTT;MOTIFS=CTCC,CCTT,CTCCCTCCCTTCCTCT,TCC,CT,CCTC;STRUC=<VC250533>	HPRC,HGSVC,1KG-ONT	Yes	0.216	Yes	NA,NA	NA	NA
chr9:514245	293023	INS	107	0.7919	0.7	10	KANK1(7.5891e-34,1.149)	KANK1(7.5891e-34,1.149)	NA	NA	NA	NA	NA	NA	NA	No	ID=9-514069-514080-TCC,9-514119-514130-CT,9-514127-514145-CTCC,9-514135-514198-CTCCCTCCCTTCCTCT,9-514151-514159-CTCC,9-514167-514175-CTCC,9-514194-514206-CCTC,9-514207-514221-CTCC,9-514222-514241-CCTC,9-514238-514253-CCTT,9-514266-514285-CCTT;MOTIFS=CTCC,CCTT,CTCCCTCCCTTCCTCT,TCC,CT,CCTC;STRUC=<VC250533>	HPRC,HGSVC,1KG-ONT	Yes	0.216	Yes	NA,NA	NA	NA
chr9:514245	293021	INS	146	0.8387	0.621	5	KANK1(7.5891e-34,1.149)	KANK1(7.5891e-34,1.149)	NA	NA	NA	NA	NA	NA	NA	No	ID=9-514069-514080-TCC,9-514119-514130-CT,9-514127-514145-CTCC,9-514135-514198-CTCCCTCCCTTCCTCT,9-514151-514159-CTCC,9-514167-514175-CTCC,9-514194-514206-CCTC,9-514207-514221-CTCC,9-514222-514241-CCTC,9-514238-514253-CCTT,9-514266-514285-CCTT;MOTIFS=CTCC,CCTT,CTCCCTCCCTTCCTCT,TCC,CT,CCTC;STRUC=<VC250533>	HPRC,HGSVC,1KG-ONT	Yes	0.216	Yes	NA,NA	NA	NA
chr9:514245	293022	INS	135	0.8078	0.6579	18	KANK1(7.5891e-34,1.149)	KANK1(7.5891e-34,1.149)	NA	NA	NA	NA	NA	NA	NA	No	ID=9-514069-514080-TCC,9-514119-514130-CT,9-514127-514145-CTCC,9-514135-514198-CTCCCTCCCTTCCTCT,9-514151-514159-CTCC,9-514167-514175-CTCC,9-514194-514206-CCTC,9-514207-514221-CTCC,9-514222-514241-CCTC,9-514238-514253-CCTT,9-514266-514285-CCTT;MOTIFS=CTCC,CCTT,CTCCCTCCCTTCCTCT,TCC,CT,CCTC;STRUC=<VC250533>	HPRC,HGSVC,1KG-ONT	Yes	0.216	Yes	NA,NA	NA	NA
chr9:514249	293024	INS	53	0.7979	0.681	16	KANK1(7.5891e-34,1.149)	KANK1(7.5891e-34,1.149)	NA	NA	NA	NA	NA	NA	NA	No	ID=9-514069-514080-TCC,9-514119-514130-CT,9-514127-514145-CTCC,9-514135-514198-CTCCCTCCCTTCCTCT,9-514151-514159-CTCC,9-514167-514175-CTCC,9-514194-514206-CCTC,9-514207-514221-CTCC,9-514222-514241-CCTC,9-514238-514253-CCTT,9-514266-514285-CCTT;MOTIFS=CTCC,CCTT,CTCCCTCCCTTCCTCT,TCC,CT,CCTC;STRUC=<VC250533>	HGSVC	Yes	0.216	No	NA,NA	NA	NA
chr9:514270	293026	INS	1365	0.8388	0.6037	26	KANK1(7.5891e-34,1.149)	KANK1(7.5891e-34,1.149)	NA	NA	NA	NA	NA	NA	NA	No	ID=9-514069-514080-TCC,9-514119-514130-CT,9-514127-514145-CTCC,9-514135-514198-CTCCCTCCCTTCCTCT,9-514151-514159-CTCC,9-514167-514175-CTCC,9-514194-514206-CCTC,9-514207-514221-CTCC,9-514222-514241-CCTC,9-514238-514253-CCTT,9-514266-514285-CCTT;MOTIFS=CTCC,CCTT,CTCCCTCCCTTCCTCT,TCC,CT,CCTC;STRUC=<VC250533>	HPRC,HGSVC	No	0.216	Yes	NA,NA	NA	NA
chr9:514270	293025	INS	994	0.9524	0.1941	15	KANK1(7.5891e-34,1.149)	KANK1(7.5891e-34,1.149)	NA	NA	NA	NA	NA	NA	NA	No	ID=9-514069-514080-TCC,9-514119-514130-CT,9-514127-514145-CTCC,9-514135-514198-CTCCCTCCCTTCCTCT,9-514151-514159-CTCC,9-514167-514175-CTCC,9-514194-514206-CCTC,9-514207-514221-CTCC,9-514222-514241-CCTC,9-514238-514253-CCTT,9-514266-514285-CCTT;MOTIFS=CTCC,CCTT,CTCCCTCCCTTCCTCT,TCC,CT,CCTC;STRUC=<VC250533>	HPRC,HGSVC,1KG-ONT	No	0.216	Yes	NA,NA	NA	NA
chr9:514273	293027	INS	125	0.8191	0.6665	4	KANK1(7.5891e-34,1.149)	KANK1(7.5891e-34,1.149)	NA	NA	NA	NA	NA	NA	NA	No	ID=9-514069-514080-TCC,9-514119-514130-CT,9-514127-514145-CTCC,9-514135-514198-CTCCCTCCCTTCCTCT,9-514151-514159-CTCC,9-514167-514175-CTCC,9-514194-514206-CCTC,9-514207-514221-CTCC,9-514222-514241-CCTC,9-514238-514253-CCTT,9-514266-514285-CCTT;MOTIFS=CTCC,CCTT,CTCCCTCCCTTCCTCT,TCC,CT,CCTC;STRUC=<VC250533>	HPRC,HGSVC,1KG-ONT	Yes	0.216	No	NA,NA	NA	NA
chr9:514274	293029	INS	84	0.8823	0.4461	5	KANK1(7.5891e-34,1.149)	KANK1(7.5891e-34,1.149)	NA	NA	NA	NA	NA	NA	NA	No	ID=9-514069-514080-TCC,9-514119-514130-CT,9-514127-514145-CTCC,9-514135-514198-CTCCCTCCCTTCCTCT,9-514151-514159-CTCC,9-514167-514175-CTCC,9-514194-514206-CCTC,9-514207-514221-CTCC,9-514222-514241-CCTC,9-514238-514253-CCTT,9-514266-514285-CCTT;MOTIFS=CTCC,CCTT,CTCCCTCCCTTCCTCT,TCC,CT,CCTC;STRUC=<VC250533>	HPRC,HGSVC	Yes	0.216	No	NA,NA	NA	NA
chr9:514274	293028	INS	88	0.9016	0.3481	30	KANK1(7.5891e-34,1.149)	KANK1(7.5891e-34,1.149)	NA	NA	NA	NA	NA	NA	NA	No	ID=9-514069-514080-TCC,9-514119-514130-CT,9-514127-514145-CTCC,9-514135-514198-CTCCCTCCCTTCCTCT,9-514151-514159-CTCC,9-514167-514175-CTCC,9-514194-514206-CCTC,9-514207-514221-CTCC,9-514222-514241-CCTC,9-514238-514253-CCTT,9-514266-514285-CCTT;MOTIFS=CTCC,CCTT,CTCCCTCCCTTCCTCT,TCC,CT,CCTC;STRUC=<VC250533>	HPRC,HGSVC,1KG-ONT	Yes	0.216	Yes	NA,NA	NA	NA
chr9:545051	293030	DEL	102	0.9527	0.3874	9	KANK1(7.5891e-34,1.149)	KANK1(7.5891e-34,1.149)	NA	NA	NA	NA	NA	NA	NA	No	ID=9-545060-545069-GAG;MOTIFS=GAG;STRUC=<TR3763636>	HPRC,HGSVC,1KG-ONT	Yes	0.154	Yes	NA,NA	NA	NA
chr9:547433	293031	DEL	335	0.97	0.1175	19	KANK1(7.5891e-34,1.149)	KANK1(7.5891e-34,1.149)	NA	NA	NA	NA	NA	NA	NA	No	NA	HGSVC,1KG-ONT	Yes	3.622	Yes	NA,NA	NA	NA
chr9:574357	293033	DEL	57	0.8655	0.5117	372	KANK1(7.5891e-34,1.149)	KANK1(7.5891e-34,1.149)	NA	NA	NA	NA	NA	NA	enhancer	No	ID=9-574357-574471-TGGGGTGCTCTGGGAAAATGAGCCTCACTTCCTGCTTTTCCACCTTAAATTGAAGTA;MOTIFS=TGGGGTGCTCTGGGAAAATGAGCCTCACTTCCTGCTTTTCCACCTTAAATTGAAGTA;STRUC=<TR3763675>	HPRC,HGSVC,1KG-ONT	No	0.792	Yes	NA,NA	NA	NA
chr9:574357	293032	INS	57	0.8793	0.5171	257	KANK1(7.5891e-34,1.149)	KANK1(7.5891e-34,1.149)	NA	NA	NA	NA	NA	NA	enhancer	No	NA	HPRC,HGSVC,1KG-ONT	No	5.622	Yes	NA,NA	NA	NA
chr9:595278	293036	INS	334	0.9099	0.3966	2	KANK1(7.5891e-34,1.149)	KANK1(7.5891e-34,1.149)	NA	NA	NA	NA	NA	NA	NA	No	NA	NA	Yes	0.198	Yes	NA,NA	NA	NA
chr9:606285	293037	DEL	320	0.9728	0.1234	282	KANK1(7.5891e-34,1.149)	KANK1(7.5891e-34,1.149)	NA	NA	NA	NA	NA	NA	NA	No	ID=9-606416-606425-GTG;MOTIFS=GTG;STRUC=(GTG)n,ID=9-606570-606579-TG,9-606598-606614-TG,9-606612-606624-TGTA,9-606630-606639-TA,9-606642-606654-AT;MOTIFS=TGTA,TA,TG,AT;STRUC=<VC250544>	HPRC,HGSVC,1KG-ONT	Yes	1.531	Yes	NA,NA	NA	NA
chr9:608429	293038	INS	338	0.8967	0.389	1	KANK1(7.5891e-34,1.149)	KANK1(7.5891e-34,1.149)	NA	NA	NA	NA	NA	NA	NA	No	NA	NA	Yes	5.095	No	NA,NA	NA	NA
chr9:630085	293039	DEL	665	0.8727	0.4652	1	KANK1(7.5891e-34,1.149)	KANK1(7.5891e-34,1.149)	NA	NA	NA	NA	NA	NA	NA	No	ID=9-630256-630264-A;MOTIFS=A;STRUC=<TR3763759>	NA	No	0.069	No	NA,NA	NA	NA
chr9:630787	293040	INS	52	0.878	0.4704	22	KANK1(7.5891e-34,1.149)	KANK1(7.5891e-34,1.149)	NA	NA	NA	NA	NA	NA	NA	No	NA	NA	Yes	0.198	Yes	NA,NA	NA	NA
chr9:630787	293041	DEL	52	0.8887	0.392	1	KANK1(7.5891e-34,1.149)	KANK1(7.5891e-34,1.149)	NA	NA	NA	NA	NA	NA	NA	No	NA	NA	Yes	0.188	No	NA,NA	NA	NA
chr9:642168	293042	DEL	6071	0.7997	0.6922	123	KANK1(7.5891e-34,1.149)	KANK1(7.5891e-34,1.149)	NA	NA	NA	NA	NA	NA	enhancer	No	ID=9-642725-642734-TC;MOTIFS=TC;STRUC=<TR3763776>,ID=9-642764-642774-T;MOTIFS=T;STRUC=<TR3763777>,ID=9-643219-643228-TG;MOTIFS=TG;STRUC=<TR3763778>,ID=9-643417-643428-TTG;MOTIFS=TTG;STRUC=<TR3763779>,ID=9-643543-643564-T;MOTIFS=T;STRUC=<TR3763780>,ID=9-643700-643708-T;MOTIFS=T;STRUC=<TR3763781>,ID=9-643711-643719-T;MOTIFS=T;STRUC=<TR3763782>,ID=9-645126-645146-A;MOTIFS=A;STRUC=<TR3763783>,ID=9-645301-645310-TGG;MOTIFS=TGG;STRUC=<TR3763784>,ID=9-645439-645461-A;MOTIFS=A;STRUC=<TR3763785>,ID=9-645742-645752-GTG;MOTIFS=GTG;STRUC=<TR3763786>,ID=9-645847-645858-TA;MOTIFS=TA;STRUC=(TA)n,ID=9-646018-646027-TAG;MOTIFS=TAG;STRUC=<TR3763787>,ID=9-646334-646344-A;MOTIFS=A;STRUC=<TR3763788>,ID=9-646455-646464-TC;MOTIFS=TC;STRUC=<TR3763789>,ID=9-646693-646708-T;MOTIFS=T;STRUC=<TR3763790>,ID=9-646716-646725-TC;MOTIFS=TC;STRUC=<TR3763791>,ID=9-646860-646869-T;MOTIFS=T;STRUC=<TR3763792>,ID=9-647999-648019-T;MOTIFS=T;STRUC=(T)n,ID=9-648151-648160-CAC;MOTIFS=CAC;STRUC=<TR3763793>	HPRC,HGSVC,1KG-ONT	Yes	3.817	Yes	NA,NA	NA	NA
chr9:671623	293043	INS	50	0.8704	0.5319	5	KANK1(7.5891e-34,1.149)	KANK1(7.5891e-34,1.149)	NA	NA	NA	NA	NA	NA	NA	No	ID=9-671615-671627-A;MOTIFS=A;STRUC=<TR3763823>	NA	No	0.193	Yes	NA,NA	NA	NA
chr9:701389	293044	DEL	1888	0.8737	0.6067	1	KANK1(7.5891e-34,1.149)	KANK1(7.5891e-34,1.149)	NA	NA	NA	NA	NA	NA	NA	No	ID=9-702986-702995-GTT;MOTIFS=GTT;STRUC=<TR3763881>,ID=9-703018-703027-TC;MOTIFS=TC;STRUC=<TR3763882>	HGSVC	No	2.742	No	NA,NA	NA	NA
chr9:703243	293045	DEL	722	0.9066	0.3599	3	KANK1(7.5891e-34,1.149)	KANK1(7.5891e-34,1.149)	NA	NA	NA	NA	NA	NA	enhancer	No	ID=9-703699-703710-T;MOTIFS=T;STRUC=<TR3763883>,ID=9-703719-703729-T;MOTIFS=T;STRUC=<TR3763884>	NA	No	4.138	Yes	NA,NA	NA	NA
chr9:707442	293050	DEL	57	0.8148	0.6876	17	KANK1(7.5891e-34,1.149)	KANK1(7.5891e-34,1.149)	NA	NA	NA	NA	NA	NA	NA	No	ID=9-707396-707406-CA,9-707442-707556-GCTGCAGCTTCTCTCCTGTTAATGGAGTTTCAGACAGTCCTGGAGACAGGTCTGGCT,9-707593-707707-TCCTGGAGACAGGTCTGGCTGCTGCAGCTTCTCTCCTGTTAATGGAGTTTCAGACAG,9-707764-707991-TCCTGGAGACAGGTCTGGCTGCTGCAGCTTCTCTCCTGTTAATGGAGTTTCAGACAG,9-708096-708278-TTTCAGACAGTCCTGGAGACAGGTCTGGCTGCTGCAGCTTCTCTCCTGTTAATGGAA;MOTIFS=TTTCAGACAGTCCTGGAGACAGGTCTGGCTGCTGCAGCTTCTCTCCTGTTAATGGAA,CA,TCCTGGAGACAGGTCTGGCTGCTGCAGCTTCTCTCCTGTTAATGGAGTTTCAGACAG,GCTGCAGCTTCTCTCCTGTTAATGGAGTTTCAGACAGTCCTGGAGACAGGTCTGGCT;STRUC=<VC250558>	HPRC,HGSVC,1KG-ONT	No	1.354	Yes	NA,NA	NA	NA
chr9:707442	293052	DEL	399	0.9016	0.3778	166	KANK1(7.5891e-34,1.149)	KANK1(7.5891e-34,1.149)	NA	NA	NA	NA	NA	NA	NA	No	ID=9-707396-707406-CA,9-707442-707556-GCTGCAGCTTCTCTCCTGTTAATGGAGTTTCAGACAGTCCTGGAGACAGGTCTGGCT,9-707593-707707-TCCTGGAGACAGGTCTGGCTGCTGCAGCTTCTCTCCTGTTAATGGAGTTTCAGACAG,9-707764-707991-TCCTGGAGACAGGTCTGGCTGCTGCAGCTTCTCTCCTGTTAATGGAGTTTCAGACAG,9-708096-708278-TTTCAGACAGTCCTGGAGACAGGTCTGGCTGCTGCAGCTTCTCTCCTGTTAATGGAA;MOTIFS=TTTCAGACAGTCCTGGAGACAGGTCTGGCTGCTGCAGCTTCTCTCCTGTTAATGGAA,CA,TCCTGGAGACAGGTCTGGCTGCTGCAGCTTCTCTCCTGTTAATGGAGTTTCAGACAG,GCTGCAGCTTCTCTCCTGTTAATGGAGTTTCAGACAGTCCTGGAGACAGGTCTGGCT;STRUC=<VC250558>	HPRC,HGSVC,1KG-ONT	Yes	0.95	Yes	NA,NA	NA	NA
chr9:707442	293051	DEL	171	0.8689	0.5088	230	KANK1(7.5891e-34,1.149)	KANK1(7.5891e-34,1.149)	NA	NA	NA	NA	NA	NA	NA	No	ID=9-707396-707406-CA,9-707442-707556-GCTGCAGCTTCTCTCCTGTTAATGGAGTTTCAGACAGTCCTGGAGACAGGTCTGGCT,9-707593-707707-TCCTGGAGACAGGTCTGGCTGCTGCAGCTTCTCTCCTGTTAATGGAGTTTCAGACAG,9-707764-707991-TCCTGGAGACAGGTCTGGCTGCTGCAGCTTCTCTCCTGTTAATGGAGTTTCAGACAG,9-708096-708278-TTTCAGACAGTCCTGGAGACAGGTCTGGCTGCTGCAGCTTCTCTCCTGTTAATGGAA;MOTIFS=TTTCAGACAGTCCTGGAGACAGGTCTGGCTGCTGCAGCTTCTCTCCTGTTAATGGAA,CA,TCCTGGAGACAGGTCTGGCTGCTGCAGCTTCTCTCCTGTTAATGGAGTTTCAGACAG,GCTGCAGCTTCTCTCCTGTTAATGGAGTTTCAGACAGTCCTGGAGACAGGTCTGGCT;STRUC=<VC250558>	HPRC,HGSVC,1KG-ONT	No	1.903	Yes	NA,NA	NA	NA
chr9:707442	293049	INS	228	0.8194	0.6512	5	KANK1(7.5891e-34,1.149)	KANK1(7.5891e-34,1.149)	NA	NA	NA	NA	NA	NA	NA	No	ID=9-707396-707406-CA,9-707442-707556-GCTGCAGCTTCTCTCCTGTTAATGGAGTTTCAGACAGTCCTGGAGACAGGTCTGGCT,9-707593-707707-TCCTGGAGACAGGTCTGGCTGCTGCAGCTTCTCTCCTGTTAATGGAGTTTCAGACAG,9-707764-707991-TCCTGGAGACAGGTCTGGCTGCTGCAGCTTCTCTCCTGTTAATGGAGTTTCAGACAG,9-708096-708278-TTTCAGACAGTCCTGGAGACAGGTCTGGCTGCTGCAGCTTCTCTCCTGTTAATGGAA;MOTIFS=TTTCAGACAGTCCTGGAGACAGGTCTGGCTGCTGCAGCTTCTCTCCTGTTAATGGAA,CA,TCCTGGAGACAGGTCTGGCTGCTGCAGCTTCTCTCCTGTTAATGGAGTTTCAGACAG,GCTGCAGCTTCTCTCCTGTTAATGGAGTTTCAGACAGTCCTGGAGACAGGTCTGGCT;STRUC=<VC250558>	HPRC,HGSVC,1KG-ONT	No	1.852	Yes	NA,NA	NA	NA
chr9:707442	293048	INS	399	0.9655	0.175	4	KANK1(7.5891e-34,1.149)	KANK1(7.5891e-34,1.149)	NA	NA	NA	NA	NA	NA	NA	No	ID=9-707396-707406-CA,9-707442-707556-GCTGCAGCTTCTCTCCTGTTAATGGAGTTTCAGACAGTCCTGGAGACAGGTCTGGCT,9-707593-707707-TCCTGGAGACAGGTCTGGCTGCTGCAGCTTCTCTCCTGTTAATGGAGTTTCAGACAG,9-707764-707991-TCCTGGAGACAGGTCTGGCTGCTGCAGCTTCTCTCCTGTTAATGGAGTTTCAGACAG,9-708096-708278-TTTCAGACAGTCCTGGAGACAGGTCTGGCTGCTGCAGCTTCTCTCCTGTTAATGGAA;MOTIFS=TTTCAGACAGTCCTGGAGACAGGTCTGGCTGCTGCAGCTTCTCTCCTGTTAATGGAA,CA,TCCTGGAGACAGGTCTGGCTGCTGCAGCTTCTCTCCTGTTAATGGAGTTTCAGACAG,GCTGCAGCTTCTCTCCTGTTAATGGAGTTTCAGACAGTCCTGGAGACAGGTCTGGCT;STRUC=<VC250558>	HPRC,HGSVC,1KG-ONT	No	1.852	Yes	NA,NA	NA	NA
chr9:707442	293047	INS	285	0.9769	0.1592	20	KANK1(7.5891e-34,1.149)	KANK1(7.5891e-34,1.149)	NA	NA	NA	NA	NA	NA	NA	No	ID=9-707396-707406-CA,9-707442-707556-GCTGCAGCTTCTCTCCTGTTAATGGAGTTTCAGACAGTCCTGGAGACAGGTCTGGCT,9-707593-707707-TCCTGGAGACAGGTCTGGCTGCTGCAGCTTCTCTCCTGTTAATGGAGTTTCAGACAG,9-707764-707991-TCCTGGAGACAGGTCTGGCTGCTGCAGCTTCTCTCCTGTTAATGGAGTTTCAGACAG,9-708096-708278-TTTCAGACAGTCCTGGAGACAGGTCTGGCTGCTGCAGCTTCTCTCCTGTTAATGGAA;MOTIFS=TTTCAGACAGTCCTGGAGACAGGTCTGGCTGCTGCAGCTTCTCTCCTGTTAATGGAA,CA,TCCTGGAGACAGGTCTGGCTGCTGCAGCTTCTCTCCTGTTAATGGAGTTTCAGACAG,GCTGCAGCTTCTCTCCTGTTAATGGAGTTTCAGACAGTCCTGGAGACAGGTCTGGCT;STRUC=<VC250558>	HPRC,HGSVC,1KG-ONT	No	1.852	Yes	NA,NA	NA	NA
chr9:707442	293046	INS	114	0.8287	0.6185	5	KANK1(7.5891e-34,1.149)	KANK1(7.5891e-34,1.149)	NA	NA	NA	NA	NA	NA	NA	No	ID=9-707396-707406-CA,9-707442-707556-GCTGCAGCTTCTCTCCTGTTAATGGAGTTTCAGACAGTCCTGGAGACAGGTCTGGCT,9-707593-707707-TCCTGGAGACAGGTCTGGCTGCTGCAGCTTCTCTCCTGTTAATGGAGTTTCAGACAG,9-707764-707991-TCCTGGAGACAGGTCTGGCTGCTGCAGCTTCTCTCCTGTTAATGGAGTTTCAGACAG,9-708096-708278-TTTCAGACAGTCCTGGAGACAGGTCTGGCTGCTGCAGCTTCTCTCCTGTTAATGGAA;MOTIFS=TTTCAGACAGTCCTGGAGACAGGTCTGGCTGCTGCAGCTTCTCTCCTGTTAATGGAA,CA,TCCTGGAGACAGGTCTGGCTGCTGCAGCTTCTCTCCTGTTAATGGAGTTTCAGACAG,GCTGCAGCTTCTCTCCTGTTAATGGAGTTTCAGACAGTCCTGGAGACAGGTCTGGCT;STRUC=<VC250558>	HGSVC	No	1.852	Yes	NA,NA	NA	NA
chr9:707479	293053	DEL	114	0.8298	0.6358	7	KANK1(7.5891e-34,1.149)	KANK1(7.5891e-34,1.149)	NA	NA	NA	NA	NA	NA	NA	No	ID=9-707396-707406-CA,9-707442-707556-GCTGCAGCTTCTCTCCTGTTAATGGAGTTTCAGACAGTCCTGGAGACAGGTCTGGCT,9-707593-707707-TCCTGGAGACAGGTCTGGCTGCTGCAGCTTCTCTCCTGTTAATGGAGTTTCAGACAG,9-707764-707991-TCCTGGAGACAGGTCTGGCTGCTGCAGCTTCTCTCCTGTTAATGGAGTTTCAGACAG,9-708096-708278-TTTCAGACAGTCCTGGAGACAGGTCTGGCTGCTGCAGCTTCTCTCCTGTTAATGGAA;MOTIFS=TTTCAGACAGTCCTGGAGACAGGTCTGGCTGCTGCAGCTTCTCTCCTGTTAATGGAA,CA,TCCTGGAGACAGGTCTGGCTGCTGCAGCTTCTCTCCTGTTAATGGAGTTTCAGACAG,GCTGCAGCTTCTCTCCTGTTAATGGAGTTTCAGACAGTCCTGGAGACAGGTCTGGCT;STRUC=<VC250558>	HPRC	No	2.932	No	NA,NA	NA	NA
chr9:707479	293054	DEL	285	0.8689	0.4998	46	KANK1(7.5891e-34,1.149)	KANK1(7.5891e-34,1.149)	NA	NA	NA	NA	NA	NA	NA	No	ID=9-707396-707406-CA,9-707442-707556-GCTGCAGCTTCTCTCCTGTTAATGGAGTTTCAGACAGTCCTGGAGACAGGTCTGGCT,9-707593-707707-TCCTGGAGACAGGTCTGGCTGCTGCAGCTTCTCTCCTGTTAATGGAGTTTCAGACAG,9-707764-707991-TCCTGGAGACAGGTCTGGCTGCTGCAGCTTCTCTCCTGTTAATGGAGTTTCAGACAG,9-708096-708278-TTTCAGACAGTCCTGGAGACAGGTCTGGCTGCTGCAGCTTCTCTCCTGTTAATGGAA;MOTIFS=TTTCAGACAGTCCTGGAGACAGGTCTGGCTGCTGCAGCTTCTCTCCTGTTAATGGAA,CA,TCCTGGAGACAGGTCTGGCTGCTGCAGCTTCTCTCCTGTTAATGGAGTTTCAGACAG,GCTGCAGCTTCTCTCCTGTTAATGGAGTTTCAGACAGTCCTGGAGACAGGTCTGGCT;STRUC=<VC250558>	HPRC,HGSVC,1KG-ONT	No	2.976	Yes	NA,NA	NA	NA
chr9:707479	293055	DEL	513	0.7905	0.6989	101	KANK1(7.5891e-34,1.149)	KANK1(7.5891e-34,1.149)	NA	NA	NA	NA	NA	NA	NA	No	ID=9-707396-707406-CA,9-707442-707556-GCTGCAGCTTCTCTCCTGTTAATGGAGTTTCAGACAGTCCTGGAGACAGGTCTGGCT,9-707593-707707-TCCTGGAGACAGGTCTGGCTGCTGCAGCTTCTCTCCTGTTAATGGAGTTTCAGACAG,9-707764-707991-TCCTGGAGACAGGTCTGGCTGCTGCAGCTTCTCTCCTGTTAATGGAGTTTCAGACAG,9-708096-708278-TTTCAGACAGTCCTGGAGACAGGTCTGGCTGCTGCAGCTTCTCTCCTGTTAATGGAA;MOTIFS=TTTCAGACAGTCCTGGAGACAGGTCTGGCTGCTGCAGCTTCTCTCCTGTTAATGGAA,CA,TCCTGGAGACAGGTCTGGCTGCTGCAGCTTCTCTCCTGTTAATGGAGTTTCAGACAG,GCTGCAGCTTCTCTCCTGTTAATGGAGTTTCAGACAGTCCTGGAGACAGGTCTGGCT;STRUC=<VC250558>	HPRC,HGSVC,1KG-ONT	Yes	2.855	Yes	NA,NA	NA	NA
chr9:707526	293056	DEL	684	0.9642	0.1475	18	KANK1(7.5891e-34,1.149)	KANK1(7.5891e-34,1.149)	NA	NA	NA	NA	NA	NA	NA	No	ID=9-707396-707406-CA,9-707442-707556-GCTGCAGCTTCTCTCCTGTTAATGGAGTTTCAGACAGTCCTGGAGACAGGTCTGGCT,9-707593-707707-TCCTGGAGACAGGTCTGGCTGCTGCAGCTTCTCTCCTGTTAATGGAGTTTCAGACAG,9-707764-707991-TCCTGGAGACAGGTCTGGCTGCTGCAGCTTCTCTCCTGTTAATGGAGTTTCAGACAG,9-708096-708278-TTTCAGACAGTCCTGGAGACAGGTCTGGCTGCTGCAGCTTCTCTCCTGTTAATGGAA;MOTIFS=TTTCAGACAGTCCTGGAGACAGGTCTGGCTGCTGCAGCTTCTCTCCTGTTAATGGAA,CA,TCCTGGAGACAGGTCTGGCTGCTGCAGCTTCTCTCCTGTTAATGGAGTTTCAGACAG,GCTGCAGCTTCTCTCCTGTTAATGGAGTTTCAGACAGTCCTGGAGACAGGTCTGGCT;STRUC=<VC250558>	HPRC,HGSVC	Yes	5.532	Yes	NA,NA	NA	NA
chr9:707536	293058	INS	912	0.9494	0.306	5	KANK1(7.5891e-34,1.149)	KANK1(7.5891e-34,1.149)	NA	NA	NA	NA	NA	NA	NA	No	ID=9-707396-707406-CA,9-707442-707556-GCTGCAGCTTCTCTCCTGTTAATGGAGTTTCAGACAGTCCTGGAGACAGGTCTGGCT,9-707593-707707-TCCTGGAGACAGGTCTGGCTGCTGCAGCTTCTCTCCTGTTAATGGAGTTTCAGACAG,9-707764-707991-TCCTGGAGACAGGTCTGGCTGCTGCAGCTTCTCTCCTGTTAATGGAGTTTCAGACAG,9-708096-708278-TTTCAGACAGTCCTGGAGACAGGTCTGGCTGCTGCAGCTTCTCTCCTGTTAATGGAA;MOTIFS=TTTCAGACAGTCCTGGAGACAGGTCTGGCTGCTGCAGCTTCTCTCCTGTTAATGGAA,CA,TCCTGGAGACAGGTCTGGCTGCTGCAGCTTCTCTCCTGTTAATGGAGTTTCAGACAG,GCTGCAGCTTCTCTCCTGTTAATGGAGTTTCAGACAGTCCTGGAGACAGGTCTGGCT;STRUC=<VC250558>	HPRC,HGSVC	No	6.34	No	NA,NA	NA	NA
chr9:707536	293059	INS	57	0.8491	0.5661	37	KANK1(7.5891e-34,1.149)	KANK1(7.5891e-34,1.149)	NA	NA	NA	NA	NA	NA	NA	No	ID=9-707396-707406-CA,9-707442-707556-GCTGCAGCTTCTCTCCTGTTAATGGAGTTTCAGACAGTCCTGGAGACAGGTCTGGCT,9-707593-707707-TCCTGGAGACAGGTCTGGCTGCTGCAGCTTCTCTCCTGTTAATGGAGTTTCAGACAG,9-707764-707991-TCCTGGAGACAGGTCTGGCTGCTGCAGCTTCTCTCCTGTTAATGGAGTTTCAGACAG,9-708096-708278-TTTCAGACAGTCCTGGAGACAGGTCTGGCTGCTGCAGCTTCTCTCCTGTTAATGGAA;MOTIFS=TTTCAGACAGTCCTGGAGACAGGTCTGGCTGCTGCAGCTTCTCTCCTGTTAATGGAA,CA,TCCTGGAGACAGGTCTGGCTGCTGCAGCTTCTCTCCTGTTAATGGAGTTTCAGACAG,GCTGCAGCTTCTCTCCTGTTAATGGAGTTTCAGACAGTCCTGGAGACAGGTCTGGCT;STRUC=<VC250558>	HPRC,HGSVC,1KG-ONT	No	6.34	Yes	NA,NA	NA	NA
chr9:707536	293057	INS	171	0.8326	0.6238	13	KANK1(7.5891e-34,1.149)	KANK1(7.5891e-34,1.149)	NA	NA	NA	NA	NA	NA	NA	No	ID=9-707396-707406-CA,9-707442-707556-GCTGCAGCTTCTCTCCTGTTAATGGAGTTTCAGACAGTCCTGGAGACAGGTCTGGCT,9-707593-707707-TCCTGGAGACAGGTCTGGCTGCTGCAGCTTCTCTCCTGTTAATGGAGTTTCAGACAG,9-707764-707991-TCCTGGAGACAGGTCTGGCTGCTGCAGCTTCTCTCCTGTTAATGGAGTTTCAGACAG,9-708096-708278-TTTCAGACAGTCCTGGAGACAGGTCTGGCTGCTGCAGCTTCTCTCCTGTTAATGGAA;MOTIFS=TTTCAGACAGTCCTGGAGACAGGTCTGGCTGCTGCAGCTTCTCTCCTGTTAATGGAA,CA,TCCTGGAGACAGGTCTGGCTGCTGCAGCTTCTCTCCTGTTAATGGAGTTTCAGACAG,GCTGCAGCTTCTCTCCTGTTAATGGAGTTTCAGACAGTCCTGGAGACAGGTCTGGCT;STRUC=<VC250558>	HPRC,HGSVC	No	6.34	Yes	NA,NA	NA	NA
chr9:707536	293060	DEL	228	0.8624	0.5636	37	KANK1(7.5891e-34,1.149)	KANK1(7.5891e-34,1.149)	NA	NA	NA	NA	NA	NA	NA	No	ID=9-707396-707406-CA,9-707442-707556-GCTGCAGCTTCTCTCCTGTTAATGGAGTTTCAGACAGTCCTGGAGACAGGTCTGGCT,9-707593-707707-TCCTGGAGACAGGTCTGGCTGCTGCAGCTTCTCTCCTGTTAATGGAGTTTCAGACAG,9-707764-707991-TCCTGGAGACAGGTCTGGCTGCTGCAGCTTCTCTCCTGTTAATGGAGTTTCAGACAG,9-708096-708278-TTTCAGACAGTCCTGGAGACAGGTCTGGCTGCTGCAGCTTCTCTCCTGTTAATGGAA;MOTIFS=TTTCAGACAGTCCTGGAGACAGGTCTGGCTGCTGCAGCTTCTCTCCTGTTAATGGAA,CA,TCCTGGAGACAGGTCTGGCTGCTGCAGCTTCTCTCCTGTTAATGGAGTTTCAGACAG,GCTGCAGCTTCTCTCCTGTTAATGGAGTTTCAGACAGTCCTGGAGACAGGTCTGGCT;STRUC=<VC250558>	HPRC,HGSVC,1KG-ONT	No	4.016	Yes	NA,NA	NA	NA
chr9:707536	293061	DEL	456	0.9095	0.3299	66	KANK1(7.5891e-34,1.149)	KANK1(7.5891e-34,1.149)	NA	NA	NA	NA	NA	NA	NA	No	ID=9-707396-707406-CA,9-707442-707556-GCTGCAGCTTCTCTCCTGTTAATGGAGTTTCAGACAGTCCTGGAGACAGGTCTGGCT,9-707593-707707-TCCTGGAGACAGGTCTGGCTGCTGCAGCTTCTCTCCTGTTAATGGAGTTTCAGACAG,9-707764-707991-TCCTGGAGACAGGTCTGGCTGCTGCAGCTTCTCTCCTGTTAATGGAGTTTCAGACAG,9-708096-708278-TTTCAGACAGTCCTGGAGACAGGTCTGGCTGCTGCAGCTTCTCTCCTGTTAATGGAA;MOTIFS=TTTCAGACAGTCCTGGAGACAGGTCTGGCTGCTGCAGCTTCTCTCCTGTTAATGGAA,CA,TCCTGGAGACAGGTCTGGCTGCTGCAGCTTCTCTCCTGTTAATGGAGTTTCAGACAG,GCTGCAGCTTCTCTCCTGTTAATGGAGTTTCAGACAGTCCTGGAGACAGGTCTGGCT;STRUC=<VC250558>	HPRC,HGSVC,1KG-ONT	Yes	4.091	Yes	NA,NA	NA	NA
chr9:707538	293062	DEL	741	0.8513	0.6062	1	KANK1(7.5891e-34,1.149)	KANK1(7.5891e-34,1.149)	NA	NA	NA	NA	NA	NA	NA	No	ID=9-707396-707406-CA,9-707442-707556-GCTGCAGCTTCTCTCCTGTTAATGGAGTTTCAGACAGTCCTGGAGACAGGTCTGGCT,9-707593-707707-TCCTGGAGACAGGTCTGGCTGCTGCAGCTTCTCTCCTGTTAATGGAGTTTCAGACAG,9-707764-707991-TCCTGGAGACAGGTCTGGCTGCTGCAGCTTCTCTCCTGTTAATGGAGTTTCAGACAG,9-708096-708278-TTTCAGACAGTCCTGGAGACAGGTCTGGCTGCTGCAGCTTCTCTCCTGTTAATGGAA;MOTIFS=TTTCAGACAGTCCTGGAGACAGGTCTGGCTGCTGCAGCTTCTCTCCTGTTAATGGAA,CA,TCCTGGAGACAGGTCTGGCTGCTGCAGCTTCTCTCCTGTTAATGGAGTTTCAGACAG,GCTGCAGCTTCTCTCCTGTTAATGGAGTTTCAGACAGTCCTGGAGACAGGTCTGGCT;STRUC=<VC250558>	HPRC,HGSVC	Yes	5.144	No	NA,NA	NA	NA
chr9:707583	293063	DEL	570	0.9758	0.0854	596	KANK1(7.5891e-34,1.149)	KANK1(7.5891e-34,1.149)	NA	NA	NA	NA	NA	NA	NA	No	ID=9-707396-707406-CA,9-707442-707556-GCTGCAGCTTCTCTCCTGTTAATGGAGTTTCAGACAGTCCTGGAGACAGGTCTGGCT,9-707593-707707-TCCTGGAGACAGGTCTGGCTGCTGCAGCTTCTCTCCTGTTAATGGAGTTTCAGACAG,9-707764-707991-TCCTGGAGACAGGTCTGGCTGCTGCAGCTTCTCTCCTGTTAATGGAGTTTCAGACAG,9-708096-708278-TTTCAGACAGTCCTGGAGACAGGTCTGGCTGCTGCAGCTTCTCTCCTGTTAATGGAA;MOTIFS=TTTCAGACAGTCCTGGAGACAGGTCTGGCTGCTGCAGCTTCTCTCCTGTTAATGGAA,CA,TCCTGGAGACAGGTCTGGCTGCTGCAGCTTCTCTCCTGTTAATGGAGTTTCAGACAG,GCTGCAGCTTCTCTCCTGTTAATGGAGTTTCAGACAGTCCTGGAGACAGGTCTGGCT;STRUC=<VC250558>	HPRC,HGSVC,1KG-ONT	Yes	4.721	Yes	NA,NA	NA	NA
chr9:707583	293064	DEL	627	0.8194	0.6886	123	KANK1(7.5891e-34,1.149)	KANK1(7.5891e-34,1.149)	NA	NA	NA	NA	NA	NA	NA	No	ID=9-707396-707406-CA,9-707442-707556-GCTGCAGCTTCTCTCCTGTTAATGGAGTTTCAGACAGTCCTGGAGACAGGTCTGGCT,9-707593-707707-TCCTGGAGACAGGTCTGGCTGCTGCAGCTTCTCTCCTGTTAATGGAGTTTCAGACAG,9-707764-707991-TCCTGGAGACAGGTCTGGCTGCTGCAGCTTCTCTCCTGTTAATGGAGTTTCAGACAG,9-708096-708278-TTTCAGACAGTCCTGGAGACAGGTCTGGCTGCTGCAGCTTCTCTCCTGTTAATGGAA;MOTIFS=TTTCAGACAGTCCTGGAGACAGGTCTGGCTGCTGCAGCTTCTCTCCTGTTAATGGAA,CA,TCCTGGAGACAGGTCTGGCTGCTGCAGCTTCTCTCCTGTTAATGGAGTTTCAGACAG,GCTGCAGCTTCTCTCCTGTTAATGGAGTTTCAGACAGTCCTGGAGACAGGTCTGGCT;STRUC=<VC250558>	HPRC,HGSVC,1KG-ONT	Yes	5.349	Yes	NA,NA	NA	NA
chr9:707592	293065	INS	513	0.8662	0.6586	3	KANK1(7.5891e-34,1.149)	KANK1(7.5891e-34,1.149)	NA	NA	NA	NA	NA	NA	NA	No	ID=9-707396-707406-CA,9-707442-707556-GCTGCAGCTTCTCTCCTGTTAATGGAGTTTCAGACAGTCCTGGAGACAGGTCTGGCT,9-707593-707707-TCCTGGAGACAGGTCTGGCTGCTGCAGCTTCTCTCCTGTTAATGGAGTTTCAGACAG,9-707764-707991-TCCTGGAGACAGGTCTGGCTGCTGCAGCTTCTCTCCTGTTAATGGAGTTTCAGACAG,9-708096-708278-TTTCAGACAGTCCTGGAGACAGGTCTGGCTGCTGCAGCTTCTCTCCTGTTAATGGAA;MOTIFS=TTTCAGACAGTCCTGGAGACAGGTCTGGCTGCTGCAGCTTCTCTCCTGTTAATGGAA,CA,TCCTGGAGACAGGTCTGGCTGCTGCAGCTTCTCTCCTGTTAATGGAGTTTCAGACAG,GCTGCAGCTTCTCTCCTGTTAATGGAGTTTCAGACAGTCCTGGAGACAGGTCTGGCT;STRUC=<VC250558>	HPRC,HGSVC	No	4.893	No	NA,NA	NA	NA
chr9:707650	293066	INS	342	0.8339	0.6155	3	KANK1(7.5891e-34,1.149)	KANK1(7.5891e-34,1.149)	NA	NA	NA	NA	NA	NA	NA	No	ID=9-707396-707406-CA,9-707442-707556-GCTGCAGCTTCTCTCCTGTTAATGGAGTTTCAGACAGTCCTGGAGACAGGTCTGGCT,9-707593-707707-TCCTGGAGACAGGTCTGGCTGCTGCAGCTTCTCTCCTGTTAATGGAGTTTCAGACAG,9-707764-707991-TCCTGGAGACAGGTCTGGCTGCTGCAGCTTCTCTCCTGTTAATGGAGTTTCAGACAG,9-708096-708278-TTTCAGACAGTCCTGGAGACAGGTCTGGCTGCTGCAGCTTCTCTCCTGTTAATGGAA;MOTIFS=TTTCAGACAGTCCTGGAGACAGGTCTGGCTGCTGCAGCTTCTCTCCTGTTAATGGAA,CA,TCCTGGAGACAGGTCTGGCTGCTGCAGCTTCTCTCCTGTTAATGGAGTTTCAGACAG,GCTGCAGCTTCTCTCCTGTTAATGGAGTTTCAGACAGTCCTGGAGACAGGTCTGGCT;STRUC=<VC250558>	HPRC,HGSVC,1KG-ONT	No	4.855	Yes	NA,NA	NA	NA
chr9:707651	293067	DEL	342	0.8622	0.5258	18	KANK1(7.5891e-34,1.149)	KANK1(7.5891e-34,1.149)	NA	NA	NA	NA	NA	NA	NA	No	ID=9-707396-707406-CA,9-707442-707556-GCTGCAGCTTCTCTCCTGTTAATGGAGTTTCAGACAGTCCTGGAGACAGGTCTGGCT,9-707593-707707-TCCTGGAGACAGGTCTGGCTGCTGCAGCTTCTCTCCTGTTAATGGAGTTTCAGACAG,9-707764-707991-TCCTGGAGACAGGTCTGGCTGCTGCAGCTTCTCTCCTGTTAATGGAGTTTCAGACAG,9-708096-708278-TTTCAGACAGTCCTGGAGACAGGTCTGGCTGCTGCAGCTTCTCTCCTGTTAATGGAA;MOTIFS=TTTCAGACAGTCCTGGAGACAGGTCTGGCTGCTGCAGCTTCTCTCCTGTTAATGGAA,CA,TCCTGGAGACAGGTCTGGCTGCTGCAGCTTCTCTCCTGTTAATGGAGTTTCAGACAG,GCTGCAGCTTCTCTCCTGTTAATGGAGTTTCAGACAGTCCTGGAGACAGGTCTGGCT;STRUC=<VC250558>	HPRC,HGSVC,1KG-ONT	No	2.007	Yes	NA,NA	NA	NA
chr9:707707	293068	DEL	57	0.8905	0.4593	21	KANK1(7.5891e-34,1.149)	KANK1(7.5891e-34,1.149)	NA	NA	NA	NA	NA	NA	NA	No	ID=9-707396-707406-CA,9-707442-707556-GCTGCAGCTTCTCTCCTGTTAATGGAGTTTCAGACAGTCCTGGAGACAGGTCTGGCT,9-707593-707707-TCCTGGAGACAGGTCTGGCTGCTGCAGCTTCTCTCCTGTTAATGGAGTTTCAGACAG,9-707764-707991-TCCTGGAGACAGGTCTGGCTGCTGCAGCTTCTCTCCTGTTAATGGAGTTTCAGACAG,9-708096-708278-TTTCAGACAGTCCTGGAGACAGGTCTGGCTGCTGCAGCTTCTCTCCTGTTAATGGAA;MOTIFS=TTTCAGACAGTCCTGGAGACAGGTCTGGCTGCTGCAGCTTCTCTCCTGTTAATGGAA,CA,TCCTGGAGACAGGTCTGGCTGCTGCAGCTTCTCTCCTGTTAATGGAGTTTCAGACAG,GCTGCAGCTTCTCTCCTGTTAATGGAGTTTCAGACAGTCCTGGAGACAGGTCTGGCT;STRUC=<VC250558>	HPRC,HGSVC,1KG-ONT	No	1.552	Yes	NA,NA	NA	NA
chr9:707764	293071	INS	684	0.8208	0.6363	28	KANK1(7.5891e-34,1.149)	KANK1(7.5891e-34,1.149)	NA	NA	NA	NA	NA	NA	NA	No	ID=9-707396-707406-CA,9-707442-707556-GCTGCAGCTTCTCTCCTGTTAATGGAGTTTCAGACAGTCCTGGAGACAGGTCTGGCT,9-707593-707707-TCCTGGAGACAGGTCTGGCTGCTGCAGCTTCTCTCCTGTTAATGGAGTTTCAGACAG,9-707764-707991-TCCTGGAGACAGGTCTGGCTGCTGCAGCTTCTCTCCTGTTAATGGAGTTTCAGACAG,9-708096-708278-TTTCAGACAGTCCTGGAGACAGGTCTGGCTGCTGCAGCTTCTCTCCTGTTAATGGAA;MOTIFS=TTTCAGACAGTCCTGGAGACAGGTCTGGCTGCTGCAGCTTCTCTCCTGTTAATGGAA,CA,TCCTGGAGACAGGTCTGGCTGCTGCAGCTTCTCTCCTGTTAATGGAGTTTCAGACAG,GCTGCAGCTTCTCTCCTGTTAATGGAGTTTCAGACAGTCCTGGAGACAGGTCTGGCT;STRUC=<VC250558>	HPRC,HGSVC	No	4.572	Yes	NA,NA	NA	NA
chr9:707764	293069	INS	570	0.8364	0.6099	15	KANK1(7.5891e-34,1.149)	KANK1(7.5891e-34,1.149)	NA	NA	NA	NA	NA	NA	NA	No	ID=9-707396-707406-CA,9-707442-707556-GCTGCAGCTTCTCTCCTGTTAATGGAGTTTCAGACAGTCCTGGAGACAGGTCTGGCT,9-707593-707707-TCCTGGAGACAGGTCTGGCTGCTGCAGCTTCTCTCCTGTTAATGGAGTTTCAGACAG,9-707764-707991-TCCTGGAGACAGGTCTGGCTGCTGCAGCTTCTCTCCTGTTAATGGAGTTTCAGACAG,9-708096-708278-TTTCAGACAGTCCTGGAGACAGGTCTGGCTGCTGCAGCTTCTCTCCTGTTAATGGAA;MOTIFS=TTTCAGACAGTCCTGGAGACAGGTCTGGCTGCTGCAGCTTCTCTCCTGTTAATGGAA,CA,TCCTGGAGACAGGTCTGGCTGCTGCAGCTTCTCTCCTGTTAATGGAGTTTCAGACAG,GCTGCAGCTTCTCTCCTGTTAATGGAGTTTCAGACAGTCCTGGAGACAGGTCTGGCT;STRUC=<VC250558>	HPRC,HGSVC	No	4.572	Yes	NA,NA	NA	NA
chr9:707764	293070	INS	627	0.8428	0.5781	23	KANK1(7.5891e-34,1.149)	KANK1(7.5891e-34,1.149)	NA	NA	NA	NA	NA	NA	NA	No	ID=9-707396-707406-CA,9-707442-707556-GCTGCAGCTTCTCTCCTGTTAATGGAGTTTCAGACAGTCCTGGAGACAGGTCTGGCT,9-707593-707707-TCCTGGAGACAGGTCTGGCTGCTGCAGCTTCTCTCCTGTTAATGGAGTTTCAGACAG,9-707764-707991-TCCTGGAGACAGGTCTGGCTGCTGCAGCTTCTCTCCTGTTAATGGAGTTTCAGACAG,9-708096-708278-TTTCAGACAGTCCTGGAGACAGGTCTGGCTGCTGCAGCTTCTCTCCTGTTAATGGAA;MOTIFS=TTTCAGACAGTCCTGGAGACAGGTCTGGCTGCTGCAGCTTCTCTCCTGTTAATGGAA,CA,TCCTGGAGACAGGTCTGGCTGCTGCAGCTTCTCTCCTGTTAATGGAGTTTCAGACAG,GCTGCAGCTTCTCTCCTGTTAATGGAGTTTCAGACAGTCCTGGAGACAGGTCTGGCT;STRUC=<VC250558>	HPRC,HGSVC	No	4.572	Yes	NA,NA	NA	NA
chr9:707764	293072	INS	741	0.8369	0.5912	3	KANK1(7.5891e-34,1.149)	KANK1(7.5891e-34,1.149)	NA	NA	NA	NA	NA	NA	NA	No	ID=9-707396-707406-CA,9-707442-707556-GCTGCAGCTTCTCTCCTGTTAATGGAGTTTCAGACAGTCCTGGAGACAGGTCTGGCT,9-707593-707707-TCCTGGAGACAGGTCTGGCTGCTGCAGCTTCTCTCCTGTTAATGGAGTTTCAGACAG,9-707764-707991-TCCTGGAGACAGGTCTGGCTGCTGCAGCTTCTCTCCTGTTAATGGAGTTTCAGACAG,9-708096-708278-TTTCAGACAGTCCTGGAGACAGGTCTGGCTGCTGCAGCTTCTCTCCTGTTAATGGAA;MOTIFS=TTTCAGACAGTCCTGGAGACAGGTCTGGCTGCTGCAGCTTCTCTCCTGTTAATGGAA,CA,TCCTGGAGACAGGTCTGGCTGCTGCAGCTTCTCTCCTGTTAATGGAGTTTCAGACAG,GCTGCAGCTTCTCTCCTGTTAATGGAGTTTCAGACAGTCCTGGAGACAGGTCTGGCT;STRUC=<VC250558>	HPRC,HGSVC	No	4.572	No	NA,NA	NA	NA
chr9:708039	293074	INS	171	0.836	0.6354	5	KANK1(7.5891e-34,1.149)	KANK1(7.5891e-34,1.149)	NA	NA	NA	NA	NA	NA	NA	No	ID=9-707396-707406-CA,9-707442-707556-GCTGCAGCTTCTCTCCTGTTAATGGAGTTTCAGACAGTCCTGGAGACAGGTCTGGCT,9-707593-707707-TCCTGGAGACAGGTCTGGCTGCTGCAGCTTCTCTCCTGTTAATGGAGTTTCAGACAG,9-707764-707991-TCCTGGAGACAGGTCTGGCTGCTGCAGCTTCTCTCCTGTTAATGGAGTTTCAGACAG,9-708096-708278-TTTCAGACAGTCCTGGAGACAGGTCTGGCTGCTGCAGCTTCTCTCCTGTTAATGGAA;MOTIFS=TTTCAGACAGTCCTGGAGACAGGTCTGGCTGCTGCAGCTTCTCTCCTGTTAATGGAA,CA,TCCTGGAGACAGGTCTGGCTGCTGCAGCTTCTCTCCTGTTAATGGAGTTTCAGACAG,GCTGCAGCTTCTCTCCTGTTAATGGAGTTTCAGACAGTCCTGGAGACAGGTCTGGCT;STRUC=<VC250558>	HPRC	No	4.893	Yes	NA,NA	NA	NA
chr9:708094	293075	INS	230	0.8577	0.5443	7	KANK1(7.5891e-34,1.149)	KANK1(7.5891e-34,1.149)	NA	NA	NA	NA	NA	NA	NA	No	ID=9-707396-707406-CA,9-707442-707556-GCTGCAGCTTCTCTCCTGTTAATGGAGTTTCAGACAGTCCTGGAGACAGGTCTGGCT,9-707593-707707-TCCTGGAGACAGGTCTGGCTGCTGCAGCTTCTCTCCTGTTAATGGAGTTTCAGACAG,9-707764-707991-TCCTGGAGACAGGTCTGGCTGCTGCAGCTTCTCTCCTGTTAATGGAGTTTCAGACAG,9-708096-708278-TTTCAGACAGTCCTGGAGACAGGTCTGGCTGCTGCAGCTTCTCTCCTGTTAATGGAA;MOTIFS=TTTCAGACAGTCCTGGAGACAGGTCTGGCTGCTGCAGCTTCTCTCCTGTTAATGGAA,CA,TCCTGGAGACAGGTCTGGCTGCTGCAGCTTCTCTCCTGTTAATGGAGTTTCAGACAG,GCTGCAGCTTCTCTCCTGTTAATGGAGTTTCAGACAGTCCTGGAGACAGGTCTGGCT;STRUC=<VC250558>	HPRC	No	4.893	Yes	NA,NA	NA	NA
chr9:708096	293076	DEL	57	0.9653	0.1498	3	KANK1(7.5891e-34,1.149)	KANK1(7.5891e-34,1.149)	NA	NA	NA	NA	NA	NA	NA	No	ID=9-707396-707406-CA,9-707442-707556-GCTGCAGCTTCTCTCCTGTTAATGGAGTTTCAGACAGTCCTGGAGACAGGTCTGGCT,9-707593-707707-TCCTGGAGACAGGTCTGGCTGCTGCAGCTTCTCTCCTGTTAATGGAGTTTCAGACAG,9-707764-707991-TCCTGGAGACAGGTCTGGCTGCTGCAGCTTCTCTCCTGTTAATGGAGTTTCAGACAG,9-708096-708278-TTTCAGACAGTCCTGGAGACAGGTCTGGCTGCTGCAGCTTCTCTCCTGTTAATGGAA;MOTIFS=TTTCAGACAGTCCTGGAGACAGGTCTGGCTGCTGCAGCTTCTCTCCTGTTAATGGAA,CA,TCCTGGAGACAGGTCTGGCTGCTGCAGCTTCTCTCCTGTTAATGGAGTTTCAGACAG,GCTGCAGCTTCTCTCCTGTTAATGGAGTTTCAGACAGTCCTGGAGACAGGTCTGGCT;STRUC=<VC250558>	HPRC,HGSVC,1KG-ONT	No	4.031	No	NA,NA	NA	NA
chr9:755221	293081	INS	166	0.9471	0.2074	20	NA	NA	NA	NA	NA	NA	NA	NA	NA	No	NA	HPRC,HGSVC,1KG-ONT	Yes	2.12	Yes	NA,NA	NA	NA
chr9:755221	293080	INS	156	0.8978	0.4247	275	NA	NA	NA	NA	NA	NA	NA	NA	NA	No	NA	HPRC,HGSVC,1KG-ONT	Yes	2.12	Yes	NA,NA	NA	NA
chr9:755221	293079	INS	141	0.9322	0.2645	26	NA	NA	NA	NA	NA	NA	NA	NA	NA	No	NA	HPRC,HGSVC,1KG-ONT	Yes	2.12	Yes	NA,NA	NA	NA
chr9:755221	293078	INS	132	0.8579	0.5048	1	NA	NA	NA	NA	NA	NA	NA	NA	NA	No	NA	HPRC,HGSVC,1KG-ONT	Yes	2.12	No	NA,NA	NA	NA
chr9:783909	293082	DEL	178	0.8867	0.4067	13	NA	NA	NA	NA	NA	NA	NA	NA	NA	No	NA	NA	Yes	1.253	Yes	NA,NA	NA	NA
chr9:787358	293083	DEL	131	0.9447	0.2306	197	NA	NA	NA	NA	NA	NA	NA	NA	NA	No	ID=9-787359-787372-T;MOTIFS=T;STRUC=<TR3763997>,ID=9-787434-787446-CCT;MOTIFS=CCT;STRUC=<TR3763998>	HGSVC,1KG-ONT	Yes	0.436	Yes	NA,NA	NA	NA
chr9:793641	293084	DEL	834	0.8611	0.5378	1	NA	NA	NA	NA	NA	NA	NA	NA	NA	No	ID=9-794034-794044-AGC;MOTIFS=AGC;STRUC=<TR3764002>	NA	Yes	0.489	No	NA,NA	NA	NA
chr9:797189	293085	INS	343	0.8047	0.6925	13	NA	NA	NA	NA	NA	NA	NA	NA	NA	No	NA	NA	Yes	0.216	Yes	NA,NA	NA	NA
chr9:797698	293086	DEL	1280	0.8825	0.4474	1	NA	NA	NA	NA	NA	NA	NA	NA	NA	No	ID=9-797654-797664-T,9-797793-797803-CCA;MOTIFS=CCA,T;STRUC=<VC250571>,ID=9-798471-798491-AAAC;MOTIFS=AAAC;STRUC=<TR3764012>,ID=9-798498-798513-CAAC;MOTIFS=CAAC;STRUC=<TR3764013>,ID=9-798929-798945-GTTTT;MOTIFS=GTTTT;STRUC=<TR3764014>	NA	Yes	0.029	No	NA,NA	NA	NA
chr9:808739	293087	INS	1168	0.8234	0.6816	27	NA	NA	NA	NA	NA	NA	NA	NA	NA	No	ID=9-808628-808644-AAAC,9-808723-808756-GT,9-808756-808769-GT,9-808760-808796-GTGTGTGTG,9-808769-808778-GT,9-808769-808813-GTGTGTGTGGTGTGTGTGGTGT,9-808778-808787-GT,9-808787-808800-GT,9-808791-808818-GTGTGTGTG,9-808800-808809-GT,9-808800-808844-GTGTGTGTGGTGT,9-808809-808822-GT,9-808813-808831-GTGTGTGTG,9-808822-808835-GT,9-808826-808853-GTGTGTGTG,9-808835-808844-GT,9-808844-808857-GT,9-808850-808871-GTGTGTG,9-808864-808876-GT,9-808877-808906-TGGTGTGTG,9-808879-808888-GT,9-808888-808897-GT,9-808888-808932-GTGTGTGTGGTGT,9-808897-808910-GT,9-808910-808923-GT,9-808914-808941-GTGTGTGTG,9-808923-808932-GT,9-808932-808945-GT,9-808953-808967-GGTGTGT,9-808954-808960-GT,9-808961-808976-GT,9-809003-809022-GT,9-809015-809036-GTGTGTG,9-809029-809038-GT,9-809038-809049-GT,9-809042-809063-GTGTGTG,9-809056-809069-GT,9-809058-809115-GTGTGTGTGTG,9-809069-809080-GT,9-809080-809091-GT,9-809091-809102-GT,9-809102-809113-GT,9-809117-809138-GTGTGTG,9-809131-809149-GT,9-809270-809281-TTC;MOTIFS=GTGTGTGTG,AAAC,GTGTGTG,TGGTGTGTG,GTGTGTGTGGTGTGTGTGGTGT,TTC,GT,GTGTGTGTGGTGT,GTGTGTGTGTG,GGTGTGT;STRUC=<VC250574>	HPRC,HGSVC	No	0.041	Yes	NA,NA	NA	NA
chr9:808745	293088	INS	768	0.9031	0.3628	84	NA	NA	NA	NA	NA	NA	NA	NA	NA	No	ID=9-808628-808644-AAAC,9-808723-808756-GT,9-808756-808769-GT,9-808760-808796-GTGTGTGTG,9-808769-808778-GT,9-808769-808813-GTGTGTGTGGTGTGTGTGGTGT,9-808778-808787-GT,9-808787-808800-GT,9-808791-808818-GTGTGTGTG,9-808800-808809-GT,9-808800-808844-GTGTGTGTGGTGT,9-808809-808822-GT,9-808813-808831-GTGTGTGTG,9-808822-808835-GT,9-808826-808853-GTGTGTGTG,9-808835-808844-GT,9-808844-808857-GT,9-808850-808871-GTGTGTG,9-808864-808876-GT,9-808877-808906-TGGTGTGTG,9-808879-808888-GT,9-808888-808897-GT,9-808888-808932-GTGTGTGTGGTGT,9-808897-808910-GT,9-808910-808923-GT,9-808914-808941-GTGTGTGTG,9-808923-808932-GT,9-808932-808945-GT,9-808953-808967-GGTGTGT,9-808954-808960-GT,9-808961-808976-GT,9-809003-809022-GT,9-809015-809036-GTGTGTG,9-809029-809038-GT,9-809038-809049-GT,9-809042-809063-GTGTGTG,9-809056-809069-GT,9-809058-809115-GTGTGTGTGTG,9-809069-809080-GT,9-809080-809091-GT,9-809091-809102-GT,9-809102-809113-GT,9-809117-809138-GTGTGTG,9-809131-809149-GT,9-809270-809281-TTC;MOTIFS=GTGTGTGTG,AAAC,GTGTGTG,TGGTGTGTG,GTGTGTGTGGTGTGTGTGGTGT,TTC,GT,GTGTGTGTGGTGT,GTGTGTGTGTG,GGTGTGT;STRUC=<VC250574>	HPRC,HGSVC,1KG-ONT	No	0.041	Yes	NA,NA	NA	NA
chr9:808749	293089	INS	359	0.8037	0.6994	1	NA	NA	NA	NA	NA	NA	NA	NA	NA	No	ID=9-808628-808644-AAAC,9-808723-808756-GT,9-808756-808769-GT,9-808760-808796-GTGTGTGTG,9-808769-808778-GT,9-808769-808813-GTGTGTGTGGTGTGTGTGGTGT,9-808778-808787-GT,9-808787-808800-GT,9-808791-808818-GTGTGTGTG,9-808800-808809-GT,9-808800-808844-GTGTGTGTGGTGT,9-808809-808822-GT,9-808813-808831-GTGTGTGTG,9-808822-808835-GT,9-808826-808853-GTGTGTGTG,9-808835-808844-GT,9-808844-808857-GT,9-808850-808871-GTGTGTG,9-808864-808876-GT,9-808877-808906-TGGTGTGTG,9-808879-808888-GT,9-808888-808897-GT,9-808888-808932-GTGTGTGTGGTGT,9-808897-808910-GT,9-808910-808923-GT,9-808914-808941-GTGTGTGTG,9-808923-808932-GT,9-808932-808945-GT,9-808953-808967-GGTGTGT,9-808954-808960-GT,9-808961-808976-GT,9-809003-809022-GT,9-809015-809036-GTGTGTG,9-809029-809038-GT,9-809038-809049-GT,9-809042-809063-GTGTGTG,9-809056-809069-GT,9-809058-809115-GTGTGTGTGTG,9-809069-809080-GT,9-809080-809091-GT,9-809091-809102-GT,9-809102-809113-GT,9-809117-809138-GTGTGTG,9-809131-809149-GT,9-809270-809281-TTC;MOTIFS=GTGTGTGTG,AAAC,GTGTGTG,TGGTGTGTG,GTGTGTGTGGTGTGTGTGGTGT,TTC,GT,GTGTGTGTGGTGT,GTGTGTGTGTG,GGTGTGT;STRUC=<VC250574>	HPRC,HGSVC	No	0.041	No	NA,NA	NA	NA
chr9:808778	293092	INS	2379	0.862	0.5054	5	NA	NA	NA	NA	NA	NA	NA	NA	NA	No	ID=9-808628-808644-AAAC,9-808723-808756-GT,9-808756-808769-GT,9-808760-808796-GTGTGTGTG,9-808769-808778-GT,9-808769-808813-GTGTGTGTGGTGTGTGTGGTGT,9-808778-808787-GT,9-808787-808800-GT,9-808791-808818-GTGTGTGTG,9-808800-808809-GT,9-808800-808844-GTGTGTGTGGTGT,9-808809-808822-GT,9-808813-808831-GTGTGTGTG,9-808822-808835-GT,9-808826-808853-GTGTGTGTG,9-808835-808844-GT,9-808844-808857-GT,9-808850-808871-GTGTGTG,9-808864-808876-GT,9-808877-808906-TGGTGTGTG,9-808879-808888-GT,9-808888-808897-GT,9-808888-808932-GTGTGTGTGGTGT,9-808897-808910-GT,9-808910-808923-GT,9-808914-808941-GTGTGTGTG,9-808923-808932-GT,9-808932-808945-GT,9-808953-808967-GGTGTGT,9-808954-808960-GT,9-808961-808976-GT,9-809003-809022-GT,9-809015-809036-GTGTGTG,9-809029-809038-GT,9-809038-809049-GT,9-809042-809063-GTGTGTG,9-809056-809069-GT,9-809058-809115-GTGTGTGTGTG,9-809069-809080-GT,9-809080-809091-GT,9-809091-809102-GT,9-809102-809113-GT,9-809117-809138-GTGTGTG,9-809131-809149-GT,9-809270-809281-TTC;MOTIFS=GTGTGTGTG,AAAC,GTGTGTG,TGGTGTGTG,GTGTGTGTGGTGTGTGTGGTGT,TTC,GT,GTGTGTGTGGTGT,GTGTGTGTGTG,GGTGTGT;STRUC=<VC250574>	HPRC,HGSVC,1KG-ONT	No	0.041	Yes	NA,NA	NA	NA
chr9:808793	293093	INS	797	0.8471	0.6562	5	NA	NA	NA	NA	NA	NA	NA	NA	NA	No	ID=9-808628-808644-AAAC,9-808723-808756-GT,9-808756-808769-GT,9-808760-808796-GTGTGTGTG,9-808769-808778-GT,9-808769-808813-GTGTGTGTGGTGTGTGTGGTGT,9-808778-808787-GT,9-808787-808800-GT,9-808791-808818-GTGTGTGTG,9-808800-808809-GT,9-808800-808844-GTGTGTGTGGTGT,9-808809-808822-GT,9-808813-808831-GTGTGTGTG,9-808822-808835-GT,9-808826-808853-GTGTGTGTG,9-808835-808844-GT,9-808844-808857-GT,9-808850-808871-GTGTGTG,9-808864-808876-GT,9-808877-808906-TGGTGTGTG,9-808879-808888-GT,9-808888-808897-GT,9-808888-808932-GTGTGTGTGGTGT,9-808897-808910-GT,9-808910-808923-GT,9-808914-808941-GTGTGTGTG,9-808923-808932-GT,9-808932-808945-GT,9-808953-808967-GGTGTGT,9-808954-808960-GT,9-808961-808976-GT,9-809003-809022-GT,9-809015-809036-GTGTGTG,9-809029-809038-GT,9-809038-809049-GT,9-809042-809063-GTGTGTG,9-809056-809069-GT,9-809058-809115-GTGTGTGTGTG,9-809069-809080-GT,9-809080-809091-GT,9-809091-809102-GT,9-809102-809113-GT,9-809117-809138-GTGTGTG,9-809131-809149-GT,9-809270-809281-TTC;MOTIFS=GTGTGTGTG,AAAC,GTGTGTG,TGGTGTGTG,GTGTGTGTGGTGTGTGTGGTGT,TTC,GT,GTGTGTGTGGTGT,GTGTGTGTGTG,GGTGTGT;STRUC=<VC250574>	HPRC,HGSVC,1KG-ONT	No	0.041	Yes	NA,NA	NA	NA
chr9:808813	293095	INS	868	0.8409	0.6011	6	NA	NA	NA	NA	NA	NA	NA	NA	NA	No	ID=9-808628-808644-AAAC,9-808723-808756-GT,9-808756-808769-GT,9-808760-808796-GTGTGTGTG,9-808769-808778-GT,9-808769-808813-GTGTGTGTGGTGTGTGTGGTGT,9-808778-808787-GT,9-808787-808800-GT,9-808791-808818-GTGTGTGTG,9-808800-808809-GT,9-808800-808844-GTGTGTGTGGTGT,9-808809-808822-GT,9-808813-808831-GTGTGTGTG,9-808822-808835-GT,9-808826-808853-GTGTGTGTG,9-808835-808844-GT,9-808844-808857-GT,9-808850-808871-GTGTGTG,9-808864-808876-GT,9-808877-808906-TGGTGTGTG,9-808879-808888-GT,9-808888-808897-GT,9-808888-808932-GTGTGTGTGGTGT,9-808897-808910-GT,9-808910-808923-GT,9-808914-808941-GTGTGTGTG,9-808923-808932-GT,9-808932-808945-GT,9-808953-808967-GGTGTGT,9-808954-808960-GT,9-808961-808976-GT,9-809003-809022-GT,9-809015-809036-GTGTGTG,9-809029-809038-GT,9-809038-809049-GT,9-809042-809063-GTGTGTG,9-809056-809069-GT,9-809058-809115-GTGTGTGTGTG,9-809069-809080-GT,9-809080-809091-GT,9-809091-809102-GT,9-809102-809113-GT,9-809117-809138-GTGTGTG,9-809131-809149-GT,9-809270-809281-TTC;MOTIFS=GTGTGTGTG,AAAC,GTGTGTG,TGGTGTGTG,GTGTGTGTGGTGTGTGTGGTGT,TTC,GT,GTGTGTGTGGTGT,GTGTGTGTGTG,GGTGTGT;STRUC=<VC250574>	HPRC,HGSVC,1KG-ONT	No	0.073	Yes	NA,NA	NA	NA
chr9:808864	293097	INS	1035	0.9463	0.226	224	NA	NA	NA	NA	NA	NA	NA	NA	NA	No	ID=9-808628-808644-AAAC,9-808723-808756-GT,9-808756-808769-GT,9-808760-808796-GTGTGTGTG,9-808769-808778-GT,9-808769-808813-GTGTGTGTGGTGTGTGTGGTGT,9-808778-808787-GT,9-808787-808800-GT,9-808791-808818-GTGTGTGTG,9-808800-808809-GT,9-808800-808844-GTGTGTGTGGTGT,9-808809-808822-GT,9-808813-808831-GTGTGTGTG,9-808822-808835-GT,9-808826-808853-GTGTGTGTG,9-808835-808844-GT,9-808844-808857-GT,9-808850-808871-GTGTGTG,9-808864-808876-GT,9-808877-808906-TGGTGTGTG,9-808879-808888-GT,9-808888-808897-GT,9-808888-808932-GTGTGTGTGGTGT,9-808897-808910-GT,9-808910-808923-GT,9-808914-808941-GTGTGTGTG,9-808923-808932-GT,9-808932-808945-GT,9-808953-808967-GGTGTGT,9-808954-808960-GT,9-808961-808976-GT,9-809003-809022-GT,9-809015-809036-GTGTGTG,9-809029-809038-GT,9-809038-809049-GT,9-809042-809063-GTGTGTG,9-809056-809069-GT,9-809058-809115-GTGTGTGTGTG,9-809069-809080-GT,9-809080-809091-GT,9-809091-809102-GT,9-809102-809113-GT,9-809117-809138-GTGTGTG,9-809131-809149-GT,9-809270-809281-TTC;MOTIFS=GTGTGTGTG,AAAC,GTGTGTG,TGGTGTGTG,GTGTGTGTGGTGTGTGTGGTGT,TTC,GT,GTGTGTGTGGTGT,GTGTGTGTGTG,GGTGTGT;STRUC=<VC250574>	HPRC,HGSVC,1KG-ONT	No	0.055	Yes	NA,NA	NA	NA
chr9:808897	293100	INS	910	0.9481	0.2147	6	NA	NA	NA	NA	NA	NA	NA	NA	NA	No	ID=9-808628-808644-AAAC,9-808723-808756-GT,9-808756-808769-GT,9-808760-808796-GTGTGTGTG,9-808769-808778-GT,9-808769-808813-GTGTGTGTGGTGTGTGTGGTGT,9-808778-808787-GT,9-808787-808800-GT,9-808791-808818-GTGTGTGTG,9-808800-808809-GT,9-808800-808844-GTGTGTGTGGTGT,9-808809-808822-GT,9-808813-808831-GTGTGTGTG,9-808822-808835-GT,9-808826-808853-GTGTGTGTG,9-808835-808844-GT,9-808844-808857-GT,9-808850-808871-GTGTGTG,9-808864-808876-GT,9-808877-808906-TGGTGTGTG,9-808879-808888-GT,9-808888-808897-GT,9-808888-808932-GTGTGTGTGGTGT,9-808897-808910-GT,9-808910-808923-GT,9-808914-808941-GTGTGTGTG,9-808923-808932-GT,9-808932-808945-GT,9-808953-808967-GGTGTGT,9-808954-808960-GT,9-808961-808976-GT,9-809003-809022-GT,9-809015-809036-GTGTGTG,9-809029-809038-GT,9-809038-809049-GT,9-809042-809063-GTGTGTG,9-809056-809069-GT,9-809058-809115-GTGTGTGTGTG,9-809069-809080-GT,9-809080-809091-GT,9-809091-809102-GT,9-809102-809113-GT,9-809117-809138-GTGTGTG,9-809131-809149-GT,9-809270-809281-TTC;MOTIFS=GTGTGTGTG,AAAC,GTGTGTG,TGGTGTGTG,GTGTGTGTGGTGTGTGTGGTGT,TTC,GT,GTGTGTGTGGTGT,GTGTGTGTGTG,GGTGTGT;STRUC=<VC250574>	HPRC,HGSVC,1KG-ONT	No	0.055	Yes	NA,NA	NA	NA
chr9:808955	293101	INS	2516	0.8577	0.5326	3	NA	NA	NA	NA	NA	NA	NA	NA	NA	No	ID=9-808628-808644-AAAC,9-808723-808756-GT,9-808756-808769-GT,9-808760-808796-GTGTGTGTG,9-808769-808778-GT,9-808769-808813-GTGTGTGTGGTGTGTGTGGTGT,9-808778-808787-GT,9-808787-808800-GT,9-808791-808818-GTGTGTGTG,9-808800-808809-GT,9-808800-808844-GTGTGTGTGGTGT,9-808809-808822-GT,9-808813-808831-GTGTGTGTG,9-808822-808835-GT,9-808826-808853-GTGTGTGTG,9-808835-808844-GT,9-808844-808857-GT,9-808850-808871-GTGTGTG,9-808864-808876-GT,9-808877-808906-TGGTGTGTG,9-808879-808888-GT,9-808888-808897-GT,9-808888-808932-GTGTGTGTGGTGT,9-808897-808910-GT,9-808910-808923-GT,9-808914-808941-GTGTGTGTG,9-808923-808932-GT,9-808932-808945-GT,9-808953-808967-GGTGTGT,9-808954-808960-GT,9-808961-808976-GT,9-809003-809022-GT,9-809015-809036-GTGTGTG,9-809029-809038-GT,9-809038-809049-GT,9-809042-809063-GTGTGTG,9-809056-809069-GT,9-809058-809115-GTGTGTGTGTG,9-809069-809080-GT,9-809080-809091-GT,9-809091-809102-GT,9-809102-809113-GT,9-809117-809138-GTGTGTG,9-809131-809149-GT,9-809270-809281-TTC;MOTIFS=GTGTGTGTG,AAAC,GTGTGTG,TGGTGTGTG,GTGTGTGTGGTGTGTGTGGTGT,TTC,GT,GTGTGTGTGGTGT,GTGTGTGTGTG,GGTGTGT;STRUC=<VC250574>	HPRC,HGSVC,1KG-ONT	No	0.055	No	NA,NA	NA	NA
chr9:808969	293102	INS	974	0.9032	0.3549	81	NA	NA	NA	NA	NA	NA	NA	NA	NA	No	ID=9-808628-808644-AAAC,9-808723-808756-GT,9-808756-808769-GT,9-808760-808796-GTGTGTGTG,9-808769-808778-GT,9-808769-808813-GTGTGTGTGGTGTGTGTGGTGT,9-808778-808787-GT,9-808787-808800-GT,9-808791-808818-GTGTGTGTG,9-808800-808809-GT,9-808800-808844-GTGTGTGTGGTGT,9-808809-808822-GT,9-808813-808831-GTGTGTGTG,9-808822-808835-GT,9-808826-808853-GTGTGTGTG,9-808835-808844-GT,9-808844-808857-GT,9-808850-808871-GTGTGTG,9-808864-808876-GT,9-808877-808906-TGGTGTGTG,9-808879-808888-GT,9-808888-808897-GT,9-808888-808932-GTGTGTGTGGTGT,9-808897-808910-GT,9-808910-808923-GT,9-808914-808941-GTGTGTGTG,9-808923-808932-GT,9-808932-808945-GT,9-808953-808967-GGTGTGT,9-808954-808960-GT,9-808961-808976-GT,9-809003-809022-GT,9-809015-809036-GTGTGTG,9-809029-809038-GT,9-809038-809049-GT,9-809042-809063-GTGTGTG,9-809056-809069-GT,9-809058-809115-GTGTGTGTGTG,9-809069-809080-GT,9-809080-809091-GT,9-809091-809102-GT,9-809102-809113-GT,9-809117-809138-GTGTGTG,9-809131-809149-GT,9-809270-809281-TTC;MOTIFS=GTGTGTGTG,AAAC,GTGTGTG,TGGTGTGTG,GTGTGTGTGGTGTGTGTGGTGT,TTC,GT,GTGTGTGTGGTGT,GTGTGTGTGTG,GGTGTGT;STRUC=<VC250574>	HPRC,HGSVC,1KG-ONT	No	0.09	Yes	NA,NA	NA	NA
chr9:808996	293103	INS	2815	0.8697	0.4772	3	NA	NA	NA	NA	NA	NA	NA	NA	NA	No	ID=9-808628-808644-AAAC,9-808723-808756-GT,9-808756-808769-GT,9-808760-808796-GTGTGTGTG,9-808769-808778-GT,9-808769-808813-GTGTGTGTGGTGTGTGTGGTGT,9-808778-808787-GT,9-808787-808800-GT,9-808791-808818-GTGTGTGTG,9-808800-808809-GT,9-808800-808844-GTGTGTGTGGTGT,9-808809-808822-GT,9-808813-808831-GTGTGTGTG,9-808822-808835-GT,9-808826-808853-GTGTGTGTG,9-808835-808844-GT,9-808844-808857-GT,9-808850-808871-GTGTGTG,9-808864-808876-GT,9-808877-808906-TGGTGTGTG,9-808879-808888-GT,9-808888-808897-GT,9-808888-808932-GTGTGTGTGGTGT,9-808897-808910-GT,9-808910-808923-GT,9-808914-808941-GTGTGTGTG,9-808923-808932-GT,9-808932-808945-GT,9-808953-808967-GGTGTGT,9-808954-808960-GT,9-808961-808976-GT,9-809003-809022-GT,9-809015-809036-GTGTGTG,9-809029-809038-GT,9-809038-809049-GT,9-809042-809063-GTGTGTG,9-809056-809069-GT,9-809058-809115-GTGTGTGTGTG,9-809069-809080-GT,9-809080-809091-GT,9-809091-809102-GT,9-809102-809113-GT,9-809117-809138-GTGTGTG,9-809131-809149-GT,9-809270-809281-TTC;MOTIFS=GTGTGTGTG,AAAC,GTGTGTG,TGGTGTGTG,GTGTGTGTGGTGTGTGTGGTGT,TTC,GT,GTGTGTGTGGTGT,GTGTGTGTGTG,GGTGTGT;STRUC=<VC250574>	HPRC,HGSVC,1KG-ONT	No	0.09	No	NA,NA	NA	NA
chr9:809003	293104	INS	1992	0.8208	0.6709	29	NA	NA	NA	NA	NA	NA	NA	NA	NA	No	ID=9-808628-808644-AAAC,9-808723-808756-GT,9-808756-808769-GT,9-808760-808796-GTGTGTGTG,9-808769-808778-GT,9-808769-808813-GTGTGTGTGGTGTGTGTGGTGT,9-808778-808787-GT,9-808787-808800-GT,9-808791-808818-GTGTGTGTG,9-808800-808809-GT,9-808800-808844-GTGTGTGTGGTGT,9-808809-808822-GT,9-808813-808831-GTGTGTGTG,9-808822-808835-GT,9-808826-808853-GTGTGTGTG,9-808835-808844-GT,9-808844-808857-GT,9-808850-808871-GTGTGTG,9-808864-808876-GT,9-808877-808906-TGGTGTGTG,9-808879-808888-GT,9-808888-808897-GT,9-808888-808932-GTGTGTGTGGTGT,9-808897-808910-GT,9-808910-808923-GT,9-808914-808941-GTGTGTGTG,9-808923-808932-GT,9-808932-808945-GT,9-808953-808967-GGTGTGT,9-808954-808960-GT,9-808961-808976-GT,9-809003-809022-GT,9-809015-809036-GTGTGTG,9-809029-809038-GT,9-809038-809049-GT,9-809042-809063-GTGTGTG,9-809056-809069-GT,9-809058-809115-GTGTGTGTGTG,9-809069-809080-GT,9-809080-809091-GT,9-809091-809102-GT,9-809102-809113-GT,9-809117-809138-GTGTGTG,9-809131-809149-GT,9-809270-809281-TTC;MOTIFS=GTGTGTGTG,AAAC,GTGTGTG,TGGTGTGTG,GTGTGTGTGGTGTGTGTGGTGT,TTC,GT,GTGTGTGTGGTGT,GTGTGTGTGTG,GGTGTGT;STRUC=<VC250574>	HPRC,HGSVC	No	0.089	Yes	NA,NA	NA	NA
chr9:809003	293105	INS	877	0.8748	0.4673	1	NA	NA	NA	NA	NA	NA	NA	NA	NA	No	ID=9-808628-808644-AAAC,9-808723-808756-GT,9-808756-808769-GT,9-808760-808796-GTGTGTGTG,9-808769-808778-GT,9-808769-808813-GTGTGTGTGGTGTGTGTGGTGT,9-808778-808787-GT,9-808787-808800-GT,9-808791-808818-GTGTGTGTG,9-808800-808809-GT,9-808800-808844-GTGTGTGTGGTGT,9-808809-808822-GT,9-808813-808831-GTGTGTGTG,9-808822-808835-GT,9-808826-808853-GTGTGTGTG,9-808835-808844-GT,9-808844-808857-GT,9-808850-808871-GTGTGTG,9-808864-808876-GT,9-808877-808906-TGGTGTGTG,9-808879-808888-GT,9-808888-808897-GT,9-808888-808932-GTGTGTGTGGTGT,9-808897-808910-GT,9-808910-808923-GT,9-808914-808941-GTGTGTGTG,9-808923-808932-GT,9-808932-808945-GT,9-808953-808967-GGTGTGT,9-808954-808960-GT,9-808961-808976-GT,9-809003-809022-GT,9-809015-809036-GTGTGTG,9-809029-809038-GT,9-809038-809049-GT,9-809042-809063-GTGTGTG,9-809056-809069-GT,9-809058-809115-GTGTGTGTGTG,9-809069-809080-GT,9-809080-809091-GT,9-809091-809102-GT,9-809102-809113-GT,9-809117-809138-GTGTGTG,9-809131-809149-GT,9-809270-809281-TTC;MOTIFS=GTGTGTGTG,AAAC,GTGTGTG,TGGTGTGTG,GTGTGTGTGGTGTGTGTGGTGT,TTC,GT,GTGTGTGTGGTGT,GTGTGTGTGTG,GGTGTGT;STRUC=<VC250574>	HPRC,HGSVC,1KG-ONT	No	0.089	No	NA,NA	NA	NA
chr9:809049	293109	INS	908	0.8878	0.434	72	NA	NA	NA	NA	NA	NA	NA	NA	NA	No	ID=9-808628-808644-AAAC,9-808723-808756-GT,9-808756-808769-GT,9-808760-808796-GTGTGTGTG,9-808769-808778-GT,9-808769-808813-GTGTGTGTGGTGTGTGTGGTGT,9-808778-808787-GT,9-808787-808800-GT,9-808791-808818-GTGTGTGTG,9-808800-808809-GT,9-808800-808844-GTGTGTGTGGTGT,9-808809-808822-GT,9-808813-808831-GTGTGTGTG,9-808822-808835-GT,9-808826-808853-GTGTGTGTG,9-808835-808844-GT,9-808844-808857-GT,9-808850-808871-GTGTGTG,9-808864-808876-GT,9-808877-808906-TGGTGTGTG,9-808879-808888-GT,9-808888-808897-GT,9-808888-808932-GTGTGTGTGGTGT,9-808897-808910-GT,9-808910-808923-GT,9-808914-808941-GTGTGTGTG,9-808923-808932-GT,9-808932-808945-GT,9-808953-808967-GGTGTGT,9-808954-808960-GT,9-808961-808976-GT,9-809003-809022-GT,9-809015-809036-GTGTGTG,9-809029-809038-GT,9-809038-809049-GT,9-809042-809063-GTGTGTG,9-809056-809069-GT,9-809058-809115-GTGTGTGTGTG,9-809069-809080-GT,9-809080-809091-GT,9-809091-809102-GT,9-809102-809113-GT,9-809117-809138-GTGTGTG,9-809131-809149-GT,9-809270-809281-TTC;MOTIFS=GTGTGTGTG,AAAC,GTGTGTG,TGGTGTGTG,GTGTGTGTGGTGTGTGTGGTGT,TTC,GT,GTGTGTGTGGTGT,GTGTGTGTGTG,GGTGTGT;STRUC=<VC250574>	HPRC,HGSVC,1KG-ONT	No	0.055	Yes	NA,NA	NA	NA
chr9:809049	293107	INS	706	0.8205	0.6574	9	NA	NA	NA	NA	NA	NA	NA	NA	NA	No	ID=9-808628-808644-AAAC,9-808723-808756-GT,9-808756-808769-GT,9-808760-808796-GTGTGTGTG,9-808769-808778-GT,9-808769-808813-GTGTGTGTGGTGTGTGTGGTGT,9-808778-808787-GT,9-808787-808800-GT,9-808791-808818-GTGTGTGTG,9-808800-808809-GT,9-808800-808844-GTGTGTGTGGTGT,9-808809-808822-GT,9-808813-808831-GTGTGTGTG,9-808822-808835-GT,9-808826-808853-GTGTGTGTG,9-808835-808844-GT,9-808844-808857-GT,9-808850-808871-GTGTGTG,9-808864-808876-GT,9-808877-808906-TGGTGTGTG,9-808879-808888-GT,9-808888-808897-GT,9-808888-808932-GTGTGTGTGGTGT,9-808897-808910-GT,9-808910-808923-GT,9-808914-808941-GTGTGTGTG,9-808923-808932-GT,9-808932-808945-GT,9-808953-808967-GGTGTGT,9-808954-808960-GT,9-808961-808976-GT,9-809003-809022-GT,9-809015-809036-GTGTGTG,9-809029-809038-GT,9-809038-809049-GT,9-809042-809063-GTGTGTG,9-809056-809069-GT,9-809058-809115-GTGTGTGTGTG,9-809069-809080-GT,9-809080-809091-GT,9-809091-809102-GT,9-809102-809113-GT,9-809117-809138-GTGTGTG,9-809131-809149-GT,9-809270-809281-TTC;MOTIFS=GTGTGTGTG,AAAC,GTGTGTG,TGGTGTGTG,GTGTGTGTGGTGTGTGTGGTGT,TTC,GT,GTGTGTGTGGTGT,GTGTGTGTGTG,GGTGTGT;STRUC=<VC250574>	HPRC,HGSVC,1KG-ONT	No	0.055	Yes	NA,NA	NA	NA
chr9:809049	293106	INS	651	0.8766	0.4647	4	NA	NA	NA	NA	NA	NA	NA	NA	NA	No	ID=9-808628-808644-AAAC,9-808723-808756-GT,9-808756-808769-GT,9-808760-808796-GTGTGTGTG,9-808769-808778-GT,9-808769-808813-GTGTGTGTGGTGTGTGTGGTGT,9-808778-808787-GT,9-808787-808800-GT,9-808791-808818-GTGTGTGTG,9-808800-808809-GT,9-808800-808844-GTGTGTGTGGTGT,9-808809-808822-GT,9-808813-808831-GTGTGTGTG,9-808822-808835-GT,9-808826-808853-GTGTGTGTG,9-808835-808844-GT,9-808844-808857-GT,9-808850-808871-GTGTGTG,9-808864-808876-GT,9-808877-808906-TGGTGTGTG,9-808879-808888-GT,9-808888-808897-GT,9-808888-808932-GTGTGTGTGGTGT,9-808897-808910-GT,9-808910-808923-GT,9-808914-808941-GTGTGTGTG,9-808923-808932-GT,9-808932-808945-GT,9-808953-808967-GGTGTGT,9-808954-808960-GT,9-808961-808976-GT,9-809003-809022-GT,9-809015-809036-GTGTGTG,9-809029-809038-GT,9-809038-809049-GT,9-809042-809063-GTGTGTG,9-809056-809069-GT,9-809058-809115-GTGTGTGTGTG,9-809069-809080-GT,9-809080-809091-GT,9-809091-809102-GT,9-809102-809113-GT,9-809117-809138-GTGTGTG,9-809131-809149-GT,9-809270-809281-TTC;MOTIFS=GTGTGTGTG,AAAC,GTGTGTG,TGGTGTGTG,GTGTGTGTGGTGTGTGTGGTGT,TTC,GT,GTGTGTGTGGTGT,GTGTGTGTGTG,GGTGTGT;STRUC=<VC250574>	HPRC,HGSVC,1KG-ONT	No	0.055	Yes	NA,NA	NA	NA
chr9:809060	293110	INS	976	0.8517	0.6105	9	NA	NA	NA	NA	NA	NA	NA	NA	NA	No	ID=9-808628-808644-AAAC,9-808723-808756-GT,9-808756-808769-GT,9-808760-808796-GTGTGTGTG,9-808769-808778-GT,9-808769-808813-GTGTGTGTGGTGTGTGTGGTGT,9-808778-808787-GT,9-808787-808800-GT,9-808791-808818-GTGTGTGTG,9-808800-808809-GT,9-808800-808844-GTGTGTGTGGTGT,9-808809-808822-GT,9-808813-808831-GTGTGTGTG,9-808822-808835-GT,9-808826-808853-GTGTGTGTG,9-808835-808844-GT,9-808844-808857-GT,9-808850-808871-GTGTGTG,9-808864-808876-GT,9-808877-808906-TGGTGTGTG,9-808879-808888-GT,9-808888-808897-GT,9-808888-808932-GTGTGTGTGGTGT,9-808897-808910-GT,9-808910-808923-GT,9-808914-808941-GTGTGTGTG,9-808923-808932-GT,9-808932-808945-GT,9-808953-808967-GGTGTGT,9-808954-808960-GT,9-808961-808976-GT,9-809003-809022-GT,9-809015-809036-GTGTGTG,9-809029-809038-GT,9-809038-809049-GT,9-809042-809063-GTGTGTG,9-809056-809069-GT,9-809058-809115-GTGTGTGTGTG,9-809069-809080-GT,9-809080-809091-GT,9-809091-809102-GT,9-809102-809113-GT,9-809117-809138-GTGTGTG,9-809131-809149-GT,9-809270-809281-TTC;MOTIFS=GTGTGTGTG,AAAC,GTGTGTG,TGGTGTGTG,GTGTGTGTGGTGTGTGTGGTGT,TTC,GT,GTGTGTGTGGTGT,GTGTGTGTGTG,GGTGTGT;STRUC=<VC250574>	HPRC,HGSVC,1KG-ONT	No	0.089	No	NA,NA	NA	NA
chr9:809062	293113	INS	886	0.8151	0.6916	50	NA	NA	NA	NA	NA	NA	NA	NA	NA	No	ID=9-808628-808644-AAAC,9-808723-808756-GT,9-808756-808769-GT,9-808760-808796-GTGTGTGTG,9-808769-808778-GT,9-808769-808813-GTGTGTGTGGTGTGTGTGGTGT,9-808778-808787-GT,9-808787-808800-GT,9-808791-808818-GTGTGTGTG,9-808800-808809-GT,9-808800-808844-GTGTGTGTGGTGT,9-808809-808822-GT,9-808813-808831-GTGTGTGTG,9-808822-808835-GT,9-808826-808853-GTGTGTGTG,9-808835-808844-GT,9-808844-808857-GT,9-808850-808871-GTGTGTG,9-808864-808876-GT,9-808877-808906-TGGTGTGTG,9-808879-808888-GT,9-808888-808897-GT,9-808888-808932-GTGTGTGTGGTGT,9-808897-808910-GT,9-808910-808923-GT,9-808914-808941-GTGTGTGTG,9-808923-808932-GT,9-808932-808945-GT,9-808953-808967-GGTGTGT,9-808954-808960-GT,9-808961-808976-GT,9-809003-809022-GT,9-809015-809036-GTGTGTG,9-809029-809038-GT,9-809038-809049-GT,9-809042-809063-GTGTGTG,9-809056-809069-GT,9-809058-809115-GTGTGTGTGTG,9-809069-809080-GT,9-809080-809091-GT,9-809091-809102-GT,9-809102-809113-GT,9-809117-809138-GTGTGTG,9-809131-809149-GT,9-809270-809281-TTC;MOTIFS=GTGTGTGTG,AAAC,GTGTGTG,TGGTGTGTG,GTGTGTGTGGTGTGTGTGGTGT,TTC,GT,GTGTGTGTGGTGT,GTGTGTGTGTG,GGTGTGT;STRUC=<VC250574>	HPRC,HGSVC,1KG-ONT	No	0.089	Yes	NA,NA	NA	NA
chr9:809062	293112	INS	1218	0.8092	0.6766	2	NA	NA	NA	NA	NA	NA	NA	NA	NA	No	ID=9-808628-808644-AAAC,9-808723-808756-GT,9-808756-808769-GT,9-808760-808796-GTGTGTGTG,9-808769-808778-GT,9-808769-808813-GTGTGTGTGGTGTGTGTGGTGT,9-808778-808787-GT,9-808787-808800-GT,9-808791-808818-GTGTGTGTG,9-808800-808809-GT,9-808800-808844-GTGTGTGTGGTGT,9-808809-808822-GT,9-808813-808831-GTGTGTGTG,9-808822-808835-GT,9-808826-808853-GTGTGTGTG,9-808835-808844-GT,9-808844-808857-GT,9-808850-808871-GTGTGTG,9-808864-808876-GT,9-808877-808906-TGGTGTGTG,9-808879-808888-GT,9-808888-808897-GT,9-808888-808932-GTGTGTGTGGTGT,9-808897-808910-GT,9-808910-808923-GT,9-808914-808941-GTGTGTGTG,9-808923-808932-GT,9-808932-808945-GT,9-808953-808967-GGTGTGT,9-808954-808960-GT,9-808961-808976-GT,9-809003-809022-GT,9-809015-809036-GTGTGTG,9-809029-809038-GT,9-809038-809049-GT,9-809042-809063-GTGTGTG,9-809056-809069-GT,9-809058-809115-GTGTGTGTGTG,9-809069-809080-GT,9-809080-809091-GT,9-809091-809102-GT,9-809102-809113-GT,9-809117-809138-GTGTGTG,9-809131-809149-GT,9-809270-809281-TTC;MOTIFS=GTGTGTGTG,AAAC,GTGTGTG,TGGTGTGTG,GTGTGTGTGGTGTGTGTGGTGT,TTC,GT,GTGTGTGTGGTGT,GTGTGTGTGTG,GGTGTGT;STRUC=<VC250574>	HPRC,HGSVC	No	0.089	Yes	NA,NA	NA	NA
chr9:809062	293111	INS	998	0.9533	0.3986	18	NA	NA	NA	NA	NA	NA	NA	NA	NA	No	ID=9-808628-808644-AAAC,9-808723-808756-GT,9-808756-808769-GT,9-808760-808796-GTGTGTGTG,9-808769-808778-GT,9-808769-808813-GTGTGTGTGGTGTGTGTGGTGT,9-808778-808787-GT,9-808787-808800-GT,9-808791-808818-GTGTGTGTG,9-808800-808809-GT,9-808800-808844-GTGTGTGTGGTGT,9-808809-808822-GT,9-808813-808831-GTGTGTGTG,9-808822-808835-GT,9-808826-808853-GTGTGTGTG,9-808835-808844-GT,9-808844-808857-GT,9-808850-808871-GTGTGTG,9-808864-808876-GT,9-808877-808906-TGGTGTGTG,9-808879-808888-GT,9-808888-808897-GT,9-808888-808932-GTGTGTGTGGTGT,9-808897-808910-GT,9-808910-808923-GT,9-808914-808941-GTGTGTGTG,9-808923-808932-GT,9-808932-808945-GT,9-808953-808967-GGTGTGT,9-808954-808960-GT,9-808961-808976-GT,9-809003-809022-GT,9-809015-809036-GTGTGTG,9-809029-809038-GT,9-809038-809049-GT,9-809042-809063-GTGTGTG,9-809056-809069-GT,9-809058-809115-GTGTGTGTGTG,9-809069-809080-GT,9-809080-809091-GT,9-809091-809102-GT,9-809102-809113-GT,9-809117-809138-GTGTGTG,9-809131-809149-GT,9-809270-809281-TTC;MOTIFS=GTGTGTGTG,AAAC,GTGTGTG,TGGTGTGTG,GTGTGTGTGGTGTGTGTGGTGT,TTC,GT,GTGTGTGTGGTGT,GTGTGTGTGTG,GGTGTGT;STRUC=<VC250574>	HPRC,HGSVC,1KG-ONT	No	0.089	Yes	NA,NA	NA	NA
chr9:809069	293114	INS	698	0.8511	0.5637	1	NA	NA	NA	NA	NA	NA	NA	NA	NA	No	ID=9-808628-808644-AAAC,9-808723-808756-GT,9-808756-808769-GT,9-808760-808796-GTGTGTGTG,9-808769-808778-GT,9-808769-808813-GTGTGTGTGGTGTGTGTGGTGT,9-808778-808787-GT,9-808787-808800-GT,9-808791-808818-GTGTGTGTG,9-808800-808809-GT,9-808800-808844-GTGTGTGTGGTGT,9-808809-808822-GT,9-808813-808831-GTGTGTGTG,9-808822-808835-GT,9-808826-808853-GTGTGTGTG,9-808835-808844-GT,9-808844-808857-GT,9-808850-808871-GTGTGTG,9-808864-808876-GT,9-808877-808906-TGGTGTGTG,9-808879-808888-GT,9-808888-808897-GT,9-808888-808932-GTGTGTGTGGTGT,9-808897-808910-GT,9-808910-808923-GT,9-808914-808941-GTGTGTGTG,9-808923-808932-GT,9-808932-808945-GT,9-808953-808967-GGTGTGT,9-808954-808960-GT,9-808961-808976-GT,9-809003-809022-GT,9-809015-809036-GTGTGTG,9-809029-809038-GT,9-809038-809049-GT,9-809042-809063-GTGTGTG,9-809056-809069-GT,9-809058-809115-GTGTGTGTGTG,9-809069-809080-GT,9-809080-809091-GT,9-809091-809102-GT,9-809102-809113-GT,9-809117-809138-GTGTGTG,9-809131-809149-GT,9-809270-809281-TTC;MOTIFS=GTGTGTGTG,AAAC,GTGTGTG,TGGTGTGTG,GTGTGTGTGGTGTGTGTGGTGT,TTC,GT,GTGTGTGTGGTGT,GTGTGTGTGTG,GGTGTGT;STRUC=<VC250574>	HPRC,HGSVC,1KG-ONT	No	0.089	No	NA,NA	NA	NA
chr9:809073	293115	INS	1271	0.8737	0.6275	10	NA	NA	NA	NA	NA	NA	NA	NA	NA	No	ID=9-808628-808644-AAAC,9-808723-808756-GT,9-808756-808769-GT,9-808760-808796-GTGTGTGTG,9-808769-808778-GT,9-808769-808813-GTGTGTGTGGTGTGTGTGGTGT,9-808778-808787-GT,9-808787-808800-GT,9-808791-808818-GTGTGTGTG,9-808800-808809-GT,9-808800-808844-GTGTGTGTGGTGT,9-808809-808822-GT,9-808813-808831-GTGTGTGTG,9-808822-808835-GT,9-808826-808853-GTGTGTGTG,9-808835-808844-GT,9-808844-808857-GT,9-808850-808871-GTGTGTG,9-808864-808876-GT,9-808877-808906-TGGTGTGTG,9-808879-808888-GT,9-808888-808897-GT,9-808888-808932-GTGTGTGTGGTGT,9-808897-808910-GT,9-808910-808923-GT,9-808914-808941-GTGTGTGTG,9-808923-808932-GT,9-808932-808945-GT,9-808953-808967-GGTGTGT,9-808954-808960-GT,9-808961-808976-GT,9-809003-809022-GT,9-809015-809036-GTGTGTG,9-809029-809038-GT,9-809038-809049-GT,9-809042-809063-GTGTGTG,9-809056-809069-GT,9-809058-809115-GTGTGTGTGTG,9-809069-809080-GT,9-809080-809091-GT,9-809091-809102-GT,9-809102-809113-GT,9-809117-809138-GTGTGTG,9-809131-809149-GT,9-809270-809281-TTC;MOTIFS=GTGTGTGTG,AAAC,GTGTGTG,TGGTGTGTG,GTGTGTGTGGTGTGTGTGGTGT,TTC,GT,GTGTGTGTGGTGT,GTGTGTGTGTG,GGTGTGT;STRUC=<VC250574>	HPRC,HGSVC	No	0.089	Yes	NA,NA	NA	NA
chr9:809086	293116	INS	895	0.8229	0.6421	30	NA	NA	NA	NA	NA	NA	NA	NA	NA	No	ID=9-808628-808644-AAAC,9-808723-808756-GT,9-808756-808769-GT,9-808760-808796-GTGTGTGTG,9-808769-808778-GT,9-808769-808813-GTGTGTGTGGTGTGTGTGGTGT,9-808778-808787-GT,9-808787-808800-GT,9-808791-808818-GTGTGTGTG,9-808800-808809-GT,9-808800-808844-GTGTGTGTGGTGT,9-808809-808822-GT,9-808813-808831-GTGTGTGTG,9-808822-808835-GT,9-808826-808853-GTGTGTGTG,9-808835-808844-GT,9-808844-808857-GT,9-808850-808871-GTGTGTG,9-808864-808876-GT,9-808877-808906-TGGTGTGTG,9-808879-808888-GT,9-808888-808897-GT,9-808888-808932-GTGTGTGTGGTGT,9-808897-808910-GT,9-808910-808923-GT,9-808914-808941-GTGTGTGTG,9-808923-808932-GT,9-808932-808945-GT,9-808953-808967-GGTGTGT,9-808954-808960-GT,9-808961-808976-GT,9-809003-809022-GT,9-809015-809036-GTGTGTG,9-809029-809038-GT,9-809038-809049-GT,9-809042-809063-GTGTGTG,9-809056-809069-GT,9-809058-809115-GTGTGTGTGTG,9-809069-809080-GT,9-809080-809091-GT,9-809091-809102-GT,9-809102-809113-GT,9-809117-809138-GTGTGTG,9-809131-809149-GT,9-809270-809281-TTC;MOTIFS=GTGTGTGTG,AAAC,GTGTGTG,TGGTGTGTG,GTGTGTGTGGTGTGTGTGGTGT,TTC,GT,GTGTGTGTGGTGT,GTGTGTGTGTG,GGTGTGT;STRUC=<VC250574>	HPRC,HGSVC,1KG-ONT	No	0.089	Yes	NA,NA	NA	NA
chr9:809091	293118	INS	3438	0.8962	0.4031	56	NA	NA	NA	NA	NA	NA	NA	NA	NA	No	ID=9-808628-808644-AAAC,9-808723-808756-GT,9-808756-808769-GT,9-808760-808796-GTGTGTGTG,9-808769-808778-GT,9-808769-808813-GTGTGTGTGGTGTGTGTGGTGT,9-808778-808787-GT,9-808787-808800-GT,9-808791-808818-GTGTGTGTG,9-808800-808809-GT,9-808800-808844-GTGTGTGTGGTGT,9-808809-808822-GT,9-808813-808831-GTGTGTGTG,9-808822-808835-GT,9-808826-808853-GTGTGTGTG,9-808835-808844-GT,9-808844-808857-GT,9-808850-808871-GTGTGTG,9-808864-808876-GT,9-808877-808906-TGGTGTGTG,9-808879-808888-GT,9-808888-808897-GT,9-808888-808932-GTGTGTGTGGTGT,9-808897-808910-GT,9-808910-808923-GT,9-808914-808941-GTGTGTGTG,9-808923-808932-GT,9-808932-808945-GT,9-808953-808967-GGTGTGT,9-808954-808960-GT,9-808961-808976-GT,9-809003-809022-GT,9-809015-809036-GTGTGTG,9-809029-809038-GT,9-809038-809049-GT,9-809042-809063-GTGTGTG,9-809056-809069-GT,9-809058-809115-GTGTGTGTGTG,9-809069-809080-GT,9-809080-809091-GT,9-809091-809102-GT,9-809102-809113-GT,9-809117-809138-GTGTGTG,9-809131-809149-GT,9-809270-809281-TTC;MOTIFS=GTGTGTGTG,AAAC,GTGTGTG,TGGTGTGTG,GTGTGTGTGGTGTGTGTGGTGT,TTC,GT,GTGTGTGTGGTGT,GTGTGTGTGTG,GGTGTGT;STRUC=<VC250574>	HPRC,1KG-ONT	No	0.089	Yes	NA,NA	NA	NA
chr9:809091	293117	INS	767	0.8512	0.5466	34	NA	NA	NA	NA	NA	NA	NA	NA	NA	No	ID=9-808628-808644-AAAC,9-808723-808756-GT,9-808756-808769-GT,9-808760-808796-GTGTGTGTG,9-808769-808778-GT,9-808769-808813-GTGTGTGTGGTGTGTGTGGTGT,9-808778-808787-GT,9-808787-808800-GT,9-808791-808818-GTGTGTGTG,9-808800-808809-GT,9-808800-808844-GTGTGTGTGGTGT,9-808809-808822-GT,9-808813-808831-GTGTGTGTG,9-808822-808835-GT,9-808826-808853-GTGTGTGTG,9-808835-808844-GT,9-808844-808857-GT,9-808850-808871-GTGTGTG,9-808864-808876-GT,9-808877-808906-TGGTGTGTG,9-808879-808888-GT,9-808888-808897-GT,9-808888-808932-GTGTGTGTGGTGT,9-808897-808910-GT,9-808910-808923-GT,9-808914-808941-GTGTGTGTG,9-808923-808932-GT,9-808932-808945-GT,9-808953-808967-GGTGTGT,9-808954-808960-GT,9-808961-808976-GT,9-809003-809022-GT,9-809015-809036-GTGTGTG,9-809029-809038-GT,9-809038-809049-GT,9-809042-809063-GTGTGTG,9-809056-809069-GT,9-809058-809115-GTGTGTGTGTG,9-809069-809080-GT,9-809080-809091-GT,9-809091-809102-GT,9-809102-809113-GT,9-809117-809138-GTGTGTG,9-809131-809149-GT,9-809270-809281-TTC;MOTIFS=GTGTGTGTG,AAAC,GTGTGTG,TGGTGTGTG,GTGTGTGTGGTGTGTGTGGTGT,TTC,GT,GTGTGTGTGGTGT,GTGTGTGTGTG,GGTGTGT;STRUC=<VC250574>	HPRC,HGSVC,1KG-ONT	No	0.089	Yes	NA,NA	NA	NA
chr9:809097	293124	INS	828	0.9254	0.2801	5	NA	NA	NA	NA	NA	NA	NA	NA	NA	No	ID=9-808628-808644-AAAC,9-808723-808756-GT,9-808756-808769-GT,9-808760-808796-GTGTGTGTG,9-808769-808778-GT,9-808769-808813-GTGTGTGTGGTGTGTGTGGTGT,9-808778-808787-GT,9-808787-808800-GT,9-808791-808818-GTGTGTGTG,9-808800-808809-GT,9-808800-808844-GTGTGTGTGGTGT,9-808809-808822-GT,9-808813-808831-GTGTGTGTG,9-808822-808835-GT,9-808826-808853-GTGTGTGTG,9-808835-808844-GT,9-808844-808857-GT,9-808850-808871-GTGTGTG,9-808864-808876-GT,9-808877-808906-TGGTGTGTG,9-808879-808888-GT,9-808888-808897-GT,9-808888-808932-GTGTGTGTGGTGT,9-808897-808910-GT,9-808910-808923-GT,9-808914-808941-GTGTGTGTG,9-808923-808932-GT,9-808932-808945-GT,9-808953-808967-GGTGTGT,9-808954-808960-GT,9-808961-808976-GT,9-809003-809022-GT,9-809015-809036-GTGTGTG,9-809029-809038-GT,9-809038-809049-GT,9-809042-809063-GTGTGTG,9-809056-809069-GT,9-809058-809115-GTGTGTGTGTG,9-809069-809080-GT,9-809080-809091-GT,9-809091-809102-GT,9-809102-809113-GT,9-809117-809138-GTGTGTG,9-809131-809149-GT,9-809270-809281-TTC;MOTIFS=GTGTGTGTG,AAAC,GTGTGTG,TGGTGTGTG,GTGTGTGTGGTGTGTGTGGTGT,TTC,GT,GTGTGTGTGGTGT,GTGTGTGTGTG,GGTGTGT;STRUC=<VC250574>	HPRC,HGSVC,1KG-ONT	No	0.089	Yes	NA,NA	NA	NA
chr9:809097	293120	INS	2634	0.8662	0.4876	3	NA	NA	NA	NA	NA	NA	NA	NA	NA	No	ID=9-808628-808644-AAAC,9-808723-808756-GT,9-808756-808769-GT,9-808760-808796-GTGTGTGTG,9-808769-808778-GT,9-808769-808813-GTGTGTGTGGTGTGTGTGGTGT,9-808778-808787-GT,9-808787-808800-GT,9-808791-808818-GTGTGTGTG,9-808800-808809-GT,9-808800-808844-GTGTGTGTGGTGT,9-808809-808822-GT,9-808813-808831-GTGTGTGTG,9-808822-808835-GT,9-808826-808853-GTGTGTGTG,9-808835-808844-GT,9-808844-808857-GT,9-808850-808871-GTGTGTG,9-808864-808876-GT,9-808877-808906-TGGTGTGTG,9-808879-808888-GT,9-808888-808897-GT,9-808888-808932-GTGTGTGTGGTGT,9-808897-808910-GT,9-808910-808923-GT,9-808914-808941-GTGTGTGTG,9-808923-808932-GT,9-808932-808945-GT,9-808953-808967-GGTGTGT,9-808954-808960-GT,9-808961-808976-GT,9-809003-809022-GT,9-809015-809036-GTGTGTG,9-809029-809038-GT,9-809038-809049-GT,9-809042-809063-GTGTGTG,9-809056-809069-GT,9-809058-809115-GTGTGTGTGTG,9-809069-809080-GT,9-809080-809091-GT,9-809091-809102-GT,9-809102-809113-GT,9-809117-809138-GTGTGTG,9-809131-809149-GT,9-809270-809281-TTC;MOTIFS=GTGTGTGTG,AAAC,GTGTGTG,TGGTGTGTG,GTGTGTGTGGTGTGTGTGGTGT,TTC,GT,GTGTGTGTGGTGT,GTGTGTGTGTG,GGTGTGT;STRUC=<VC250574>	HPRC,HGSVC,1KG-ONT	No	0.089	No	NA,NA	NA	NA
chr9:809097	293121	INS	746	0.877	0.4371	54	NA	NA	NA	NA	NA	NA	NA	NA	NA	No	ID=9-808628-808644-AAAC,9-808723-808756-GT,9-808756-808769-GT,9-808760-808796-GTGTGTGTG,9-808769-808778-GT,9-808769-808813-GTGTGTGTGGTGTGTGTGGTGT,9-808778-808787-GT,9-808787-808800-GT,9-808791-808818-GTGTGTGTG,9-808800-808809-GT,9-808800-808844-GTGTGTGTGGTGT,9-808809-808822-GT,9-808813-808831-GTGTGTGTG,9-808822-808835-GT,9-808826-808853-GTGTGTGTG,9-808835-808844-GT,9-808844-808857-GT,9-808850-808871-GTGTGTG,9-808864-808876-GT,9-808877-808906-TGGTGTGTG,9-808879-808888-GT,9-808888-808897-GT,9-808888-808932-GTGTGTGTGGTGT,9-808897-808910-GT,9-808910-808923-GT,9-808914-808941-GTGTGTGTG,9-808923-808932-GT,9-808932-808945-GT,9-808953-808967-GGTGTGT,9-808954-808960-GT,9-808961-808976-GT,9-809003-809022-GT,9-809015-809036-GTGTGTG,9-809029-809038-GT,9-809038-809049-GT,9-809042-809063-GTGTGTG,9-809056-809069-GT,9-809058-809115-GTGTGTGTGTG,9-809069-809080-GT,9-809080-809091-GT,9-809091-809102-GT,9-809102-809113-GT,9-809117-809138-GTGTGTG,9-809131-809149-GT,9-809270-809281-TTC;MOTIFS=GTGTGTGTG,AAAC,GTGTGTG,TGGTGTGTG,GTGTGTGTGGTGTGTGTGGTGT,TTC,GT,GTGTGTGTGGTGT,GTGTGTGTGTG,GGTGTGT;STRUC=<VC250574>	HPRC,HGSVC,1KG-ONT	No	0.089	Yes	NA,NA	NA	NA
chr9:809097	293122	INS	936	0.9063	0.3398	2	NA	NA	NA	NA	NA	NA	NA	NA	NA	No	ID=9-808628-808644-AAAC,9-808723-808756-GT,9-808756-808769-GT,9-808760-808796-GTGTGTGTG,9-808769-808778-GT,9-808769-808813-GTGTGTGTGGTGTGTGTGGTGT,9-808778-808787-GT,9-808787-808800-GT,9-808791-808818-GTGTGTGTG,9-808800-808809-GT,9-808800-808844-GTGTGTGTGGTGT,9-808809-808822-GT,9-808813-808831-GTGTGTGTG,9-808822-808835-GT,9-808826-808853-GTGTGTGTG,9-808835-808844-GT,9-808844-808857-GT,9-808850-808871-GTGTGTG,9-808864-808876-GT,9-808877-808906-TGGTGTGTG,9-808879-808888-GT,9-808888-808897-GT,9-808888-808932-GTGTGTGTGGTGT,9-808897-808910-GT,9-808910-808923-GT,9-808914-808941-GTGTGTGTG,9-808923-808932-GT,9-808932-808945-GT,9-808953-808967-GGTGTGT,9-808954-808960-GT,9-808961-808976-GT,9-809003-809022-GT,9-809015-809036-GTGTGTG,9-809029-809038-GT,9-809038-809049-GT,9-809042-809063-GTGTGTG,9-809056-809069-GT,9-809058-809115-GTGTGTGTGTG,9-809069-809080-GT,9-809080-809091-GT,9-809091-809102-GT,9-809102-809113-GT,9-809117-809138-GTGTGTG,9-809131-809149-GT,9-809270-809281-TTC;MOTIFS=GTGTGTGTG,AAAC,GTGTGTG,TGGTGTGTG,GTGTGTGTGGTGTGTGTGGTGT,TTC,GT,GTGTGTGTGGTGT,GTGTGTGTGTG,GGTGTGT;STRUC=<VC250574>	HPRC,HGSVC,1KG-ONT	No	0.089	Yes	NA,NA	NA	NA
chr9:809097	293123	INS	1047	0.9113	0.3286	212	NA	NA	NA	NA	NA	NA	NA	NA	NA	No	ID=9-808628-808644-AAAC,9-808723-808756-GT,9-808756-808769-GT,9-808760-808796-GTGTGTGTG,9-808769-808778-GT,9-808769-808813-GTGTGTGTGGTGTGTGTGGTGT,9-808778-808787-GT,9-808787-808800-GT,9-808791-808818-GTGTGTGTG,9-808800-808809-GT,9-808800-808844-GTGTGTGTGGTGT,9-808809-808822-GT,9-808813-808831-GTGTGTGTG,9-808822-808835-GT,9-808826-808853-GTGTGTGTG,9-808835-808844-GT,9-808844-808857-GT,9-808850-808871-GTGTGTG,9-808864-808876-GT,9-808877-808906-TGGTGTGTG,9-808879-808888-GT,9-808888-808897-GT,9-808888-808932-GTGTGTGTGGTGT,9-808897-808910-GT,9-808910-808923-GT,9-808914-808941-GTGTGTGTG,9-808923-808932-GT,9-808932-808945-GT,9-808953-808967-GGTGTGT,9-808954-808960-GT,9-808961-808976-GT,9-809003-809022-GT,9-809015-809036-GTGTGTG,9-809029-809038-GT,9-809038-809049-GT,9-809042-809063-GTGTGTG,9-809056-809069-GT,9-809058-809115-GTGTGTGTGTG,9-809069-809080-GT,9-809080-809091-GT,9-809091-809102-GT,9-809102-809113-GT,9-809117-809138-GTGTGTG,9-809131-809149-GT,9-809270-809281-TTC;MOTIFS=GTGTGTGTG,AAAC,GTGTGTG,TGGTGTGTG,GTGTGTGTGGTGTGTGTGGTGT,TTC,GT,GTGTGTGTGGTGT,GTGTGTGTGTG,GGTGTGT;STRUC=<VC250574>	HPRC,HGSVC,1KG-ONT	No	0.089	Yes	NA,NA	NA	NA
chr9:809102	293127	INS	902	0.8314	0.6057	9	NA	NA	NA	NA	NA	NA	NA	NA	NA	No	ID=9-808628-808644-AAAC,9-808723-808756-GT,9-808756-808769-GT,9-808760-808796-GTGTGTGTG,9-808769-808778-GT,9-808769-808813-GTGTGTGTGGTGTGTGTGGTGT,9-808778-808787-GT,9-808787-808800-GT,9-808791-808818-GTGTGTGTG,9-808800-808809-GT,9-808800-808844-GTGTGTGTGGTGT,9-808809-808822-GT,9-808813-808831-GTGTGTGTG,9-808822-808835-GT,9-808826-808853-GTGTGTGTG,9-808835-808844-GT,9-808844-808857-GT,9-808850-808871-GTGTGTG,9-808864-808876-GT,9-808877-808906-TGGTGTGTG,9-808879-808888-GT,9-808888-808897-GT,9-808888-808932-GTGTGTGTGGTGT,9-808897-808910-GT,9-808910-808923-GT,9-808914-808941-GTGTGTGTG,9-808923-808932-GT,9-808932-808945-GT,9-808953-808967-GGTGTGT,9-808954-808960-GT,9-808961-808976-GT,9-809003-809022-GT,9-809015-809036-GTGTGTG,9-809029-809038-GT,9-809038-809049-GT,9-809042-809063-GTGTGTG,9-809056-809069-GT,9-809058-809115-GTGTGTGTGTG,9-809069-809080-GT,9-809080-809091-GT,9-809091-809102-GT,9-809102-809113-GT,9-809117-809138-GTGTGTG,9-809131-809149-GT,9-809270-809281-TTC;MOTIFS=GTGTGTGTG,AAAC,GTGTGTG,TGGTGTGTG,GTGTGTGTGGTGTGTGTGGTGT,TTC,GT,GTGTGTGTGGTGT,GTGTGTGTGTG,GGTGTGT;STRUC=<VC250574>	HPRC,HGSVC,1KG-ONT	No	0.089	Yes	NA,NA	NA	NA
chr9:809102	293129	INS	1795	0.8038	0.6968	8	NA	NA	NA	NA	NA	NA	NA	NA	NA	No	ID=9-808628-808644-AAAC,9-808723-808756-GT,9-808756-808769-GT,9-808760-808796-GTGTGTGTG,9-808769-808778-GT,9-808769-808813-GTGTGTGTGGTGTGTGTGGTGT,9-808778-808787-GT,9-808787-808800-GT,9-808791-808818-GTGTGTGTG,9-808800-808809-GT,9-808800-808844-GTGTGTGTGGTGT,9-808809-808822-GT,9-808813-808831-GTGTGTGTG,9-808822-808835-GT,9-808826-808853-GTGTGTGTG,9-808835-808844-GT,9-808844-808857-GT,9-808850-808871-GTGTGTG,9-808864-808876-GT,9-808877-808906-TGGTGTGTG,9-808879-808888-GT,9-808888-808897-GT,9-808888-808932-GTGTGTGTGGTGT,9-808897-808910-GT,9-808910-808923-GT,9-808914-808941-GTGTGTGTG,9-808923-808932-GT,9-808932-808945-GT,9-808953-808967-GGTGTGT,9-808954-808960-GT,9-808961-808976-GT,9-809003-809022-GT,9-809015-809036-GTGTGTG,9-809029-809038-GT,9-809038-809049-GT,9-809042-809063-GTGTGTG,9-809056-809069-GT,9-809058-809115-GTGTGTGTGTG,9-809069-809080-GT,9-809080-809091-GT,9-809091-809102-GT,9-809102-809113-GT,9-809117-809138-GTGTGTG,9-809131-809149-GT,9-809270-809281-TTC;MOTIFS=GTGTGTGTG,AAAC,GTGTGTG,TGGTGTGTG,GTGTGTGTGGTGTGTGTGGTGT,TTC,GT,GTGTGTGTGGTGT,GTGTGTGTGTG,GGTGTGT;STRUC=<VC250574>	HPRC,HGSVC	No	0.089	No	NA,NA	NA	NA
chr9:809102	293128	INS	833	0.947	0.215	215	NA	NA	NA	NA	NA	NA	NA	NA	NA	No	ID=9-808628-808644-AAAC,9-808723-808756-GT,9-808756-808769-GT,9-808760-808796-GTGTGTGTG,9-808769-808778-GT,9-808769-808813-GTGTGTGTGGTGTGTGTGGTGT,9-808778-808787-GT,9-808787-808800-GT,9-808791-808818-GTGTGTGTG,9-808800-808809-GT,9-808800-808844-GTGTGTGTGGTGT,9-808809-808822-GT,9-808813-808831-GTGTGTGTG,9-808822-808835-GT,9-808826-808853-GTGTGTGTG,9-808835-808844-GT,9-808844-808857-GT,9-808850-808871-GTGTGTG,9-808864-808876-GT,9-808877-808906-TGGTGTGTG,9-808879-808888-GT,9-808888-808897-GT,9-808888-808932-GTGTGTGTGGTGT,9-808897-808910-GT,9-808910-808923-GT,9-808914-808941-GTGTGTGTG,9-808923-808932-GT,9-808932-808945-GT,9-808953-808967-GGTGTGT,9-808954-808960-GT,9-808961-808976-GT,9-809003-809022-GT,9-809015-809036-GTGTGTG,9-809029-809038-GT,9-809038-809049-GT,9-809042-809063-GTGTGTG,9-809056-809069-GT,9-809058-809115-GTGTGTGTGTG,9-809069-809080-GT,9-809080-809091-GT,9-809091-809102-GT,9-809102-809113-GT,9-809117-809138-GTGTGTG,9-809131-809149-GT,9-809270-809281-TTC;MOTIFS=GTGTGTGTG,AAAC,GTGTGTG,TGGTGTGTG,GTGTGTGTGGTGTGTGTGGTGT,TTC,GT,GTGTGTGTGGTGT,GTGTGTGTGTG,GGTGTGT;STRUC=<VC250574>	HPRC,HGSVC,1KG-ONT	No	0.089	Yes	NA,NA	NA	NA
chr9:809102	293130	INS	919	0.8499	0.5757	17	NA	NA	NA	NA	NA	NA	NA	NA	NA	No	ID=9-808628-808644-AAAC,9-808723-808756-GT,9-808756-808769-GT,9-808760-808796-GTGTGTGTG,9-808769-808778-GT,9-808769-808813-GTGTGTGTGGTGTGTGTGGTGT,9-808778-808787-GT,9-808787-808800-GT,9-808791-808818-GTGTGTGTG,9-808800-808809-GT,9-808800-808844-GTGTGTGTGGTGT,9-808809-808822-GT,9-808813-808831-GTGTGTGTG,9-808822-808835-GT,9-808826-808853-GTGTGTGTG,9-808835-808844-GT,9-808844-808857-GT,9-808850-808871-GTGTGTG,9-808864-808876-GT,9-808877-808906-TGGTGTGTG,9-808879-808888-GT,9-808888-808897-GT,9-808888-808932-GTGTGTGTGGTGT,9-808897-808910-GT,9-808910-808923-GT,9-808914-808941-GTGTGTGTG,9-808923-808932-GT,9-808932-808945-GT,9-808953-808967-GGTGTGT,9-808954-808960-GT,9-808961-808976-GT,9-809003-809022-GT,9-809015-809036-GTGTGTG,9-809029-809038-GT,9-809038-809049-GT,9-809042-809063-GTGTGTG,9-809056-809069-GT,9-809058-809115-GTGTGTGTGTG,9-809069-809080-GT,9-809080-809091-GT,9-809091-809102-GT,9-809102-809113-GT,9-809117-809138-GTGTGTG,9-809131-809149-GT,9-809270-809281-TTC;MOTIFS=GTGTGTGTG,AAAC,GTGTGTG,TGGTGTGTG,GTGTGTGTGGTGTGTGTGGTGT,TTC,GT,GTGTGTGTGGTGT,GTGTGTGTGTG,GGTGTGT;STRUC=<VC250574>	HPRC,HGSVC,1KG-ONT	No	0.089	Yes	NA,NA	NA	NA
chr9:809102	293132	INS	1849	0.9269	0.2806	7	NA	NA	NA	NA	NA	NA	NA	NA	NA	No	ID=9-808628-808644-AAAC,9-808723-808756-GT,9-808756-808769-GT,9-808760-808796-GTGTGTGTG,9-808769-808778-GT,9-808769-808813-GTGTGTGTGGTGTGTGTGGTGT,9-808778-808787-GT,9-808787-808800-GT,9-808791-808818-GTGTGTGTG,9-808800-808809-GT,9-808800-808844-GTGTGTGTGGTGT,9-808809-808822-GT,9-808813-808831-GTGTGTGTG,9-808822-808835-GT,9-808826-808853-GTGTGTGTG,9-808835-808844-GT,9-808844-808857-GT,9-808850-808871-GTGTGTG,9-808864-808876-GT,9-808877-808906-TGGTGTGTG,9-808879-808888-GT,9-808888-808897-GT,9-808888-808932-GTGTGTGTGGTGT,9-808897-808910-GT,9-808910-808923-GT,9-808914-808941-GTGTGTGTG,9-808923-808932-GT,9-808932-808945-GT,9-808953-808967-GGTGTGT,9-808954-808960-GT,9-808961-808976-GT,9-809003-809022-GT,9-809015-809036-GTGTGTG,9-809029-809038-GT,9-809038-809049-GT,9-809042-809063-GTGTGTG,9-809056-809069-GT,9-809058-809115-GTGTGTGTGTG,9-809069-809080-GT,9-809080-809091-GT,9-809091-809102-GT,9-809102-809113-GT,9-809117-809138-GTGTGTG,9-809131-809149-GT,9-809270-809281-TTC;MOTIFS=GTGTGTGTG,AAAC,GTGTGTG,TGGTGTGTG,GTGTGTGTGGTGTGTGTGGTGT,TTC,GT,GTGTGTGTGGTGT,GTGTGTGTGTG,GGTGTGT;STRUC=<VC250574>	HPRC,HGSVC	No	0.089	Yes	NA,NA	NA	NA
chr9:809102	293126	INS	842	0.9591	0.1611	144	NA	NA	NA	NA	NA	NA	NA	NA	NA	No	ID=9-808628-808644-AAAC,9-808723-808756-GT,9-808756-808769-GT,9-808760-808796-GTGTGTGTG,9-808769-808778-GT,9-808769-808813-GTGTGTGTGGTGTGTGTGGTGT,9-808778-808787-GT,9-808787-808800-GT,9-808791-808818-GTGTGTGTG,9-808800-808809-GT,9-808800-808844-GTGTGTGTGGTGT,9-808809-808822-GT,9-808813-808831-GTGTGTGTG,9-808822-808835-GT,9-808826-808853-GTGTGTGTG,9-808835-808844-GT,9-808844-808857-GT,9-808850-808871-GTGTGTG,9-808864-808876-GT,9-808877-808906-TGGTGTGTG,9-808879-808888-GT,9-808888-808897-GT,9-808888-808932-GTGTGTGTGGTGT,9-808897-808910-GT,9-808910-808923-GT,9-808914-808941-GTGTGTGTG,9-808923-808932-GT,9-808932-808945-GT,9-808953-808967-GGTGTGT,9-808954-808960-GT,9-808961-808976-GT,9-809003-809022-GT,9-809015-809036-GTGTGTG,9-809029-809038-GT,9-809038-809049-GT,9-809042-809063-GTGTGTG,9-809056-809069-GT,9-809058-809115-GTGTGTGTGTG,9-809069-809080-GT,9-809080-809091-GT,9-809091-809102-GT,9-809102-809113-GT,9-809117-809138-GTGTGTG,9-809131-809149-GT,9-809270-809281-TTC;MOTIFS=GTGTGTGTG,AAAC,GTGTGTG,TGGTGTGTG,GTGTGTGTGGTGTGTGTGGTGT,TTC,GT,GTGTGTGTGGTGT,GTGTGTGTGTG,GGTGTGT;STRUC=<VC250574>	HPRC,HGSVC,1KG-ONT	No	0.089	Yes	NA,NA	NA	NA
chr9:809102	293133	INS	939	0.8533	0.5307	70	NA	NA	NA	NA	NA	NA	NA	NA	NA	No	ID=9-808628-808644-AAAC,9-808723-808756-GT,9-808756-808769-GT,9-808760-808796-GTGTGTGTG,9-808769-808778-GT,9-808769-808813-GTGTGTGTGGTGTGTGTGGTGT,9-808778-808787-GT,9-808787-808800-GT,9-808791-808818-GTGTGTGTG,9-808800-808809-GT,9-808800-808844-GTGTGTGTGGTGT,9-808809-808822-GT,9-808813-808831-GTGTGTGTG,9-808822-808835-GT,9-808826-808853-GTGTGTGTG,9-808835-808844-GT,9-808844-808857-GT,9-808850-808871-GTGTGTG,9-808864-808876-GT,9-808877-808906-TGGTGTGTG,9-808879-808888-GT,9-808888-808897-GT,9-808888-808932-GTGTGTGTGGTGT,9-808897-808910-GT,9-808910-808923-GT,9-808914-808941-GTGTGTGTG,9-808923-808932-GT,9-808932-808945-GT,9-808953-808967-GGTGTGT,9-808954-808960-GT,9-808961-808976-GT,9-809003-809022-GT,9-809015-809036-GTGTGTG,9-809029-809038-GT,9-809038-809049-GT,9-809042-809063-GTGTGTG,9-809056-809069-GT,9-809058-809115-GTGTGTGTGTG,9-809069-809080-GT,9-809080-809091-GT,9-809091-809102-GT,9-809102-809113-GT,9-809117-809138-GTGTGTG,9-809131-809149-GT,9-809270-809281-TTC;MOTIFS=GTGTGTGTG,AAAC,GTGTGTG,TGGTGTGTG,GTGTGTGTGGTGTGTGTGGTGT,TTC,GT,GTGTGTGTGGTGT,GTGTGTGTGTG,GGTGTGT;STRUC=<VC250574>	HPRC,HGSVC,1KG-ONT	No	0.089	Yes	NA,NA	NA	NA
chr9:809102	293134	INS	1573	0.8294	0.5996	9	NA	NA	NA	NA	NA	NA	NA	NA	NA	No	ID=9-808628-808644-AAAC,9-808723-808756-GT,9-808756-808769-GT,9-808760-808796-GTGTGTGTG,9-808769-808778-GT,9-808769-808813-GTGTGTGTGGTGTGTGTGGTGT,9-808778-808787-GT,9-808787-808800-GT,9-808791-808818-GTGTGTGTG,9-808800-808809-GT,9-808800-808844-GTGTGTGTGGTGT,9-808809-808822-GT,9-808813-808831-GTGTGTGTG,9-808822-808835-GT,9-808826-808853-GTGTGTGTG,9-808835-808844-GT,9-808844-808857-GT,9-808850-808871-GTGTGTG,9-808864-808876-GT,9-808877-808906-TGGTGTGTG,9-808879-808888-GT,9-808888-808897-GT,9-808888-808932-GTGTGTGTGGTGT,9-808897-808910-GT,9-808910-808923-GT,9-808914-808941-GTGTGTGTG,9-808923-808932-GT,9-808932-808945-GT,9-808953-808967-GGTGTGT,9-808954-808960-GT,9-808961-808976-GT,9-809003-809022-GT,9-809015-809036-GTGTGTG,9-809029-809038-GT,9-809038-809049-GT,9-809042-809063-GTGTGTG,9-809056-809069-GT,9-809058-809115-GTGTGTGTGTG,9-809069-809080-GT,9-809080-809091-GT,9-809091-809102-GT,9-809102-809113-GT,9-809117-809138-GTGTGTG,9-809131-809149-GT,9-809270-809281-TTC;MOTIFS=GTGTGTGTG,AAAC,GTGTGTG,TGGTGTGTG,GTGTGTGTGGTGTGTGTGGTGT,TTC,GT,GTGTGTGTGGTGT,GTGTGTGTGTG,GGTGTGT;STRUC=<VC250574>	HPRC,HGSVC	No	0.089	Yes	NA,NA	NA	NA
chr9:809102	293131	INS	873	0.8971	0.3728	17	NA	NA	NA	NA	NA	NA	NA	NA	NA	No	ID=9-808628-808644-AAAC,9-808723-808756-GT,9-808756-808769-GT,9-808760-808796-GTGTGTGTG,9-808769-808778-GT,9-808769-808813-GTGTGTGTGGTGTGTGTGGTGT,9-808778-808787-GT,9-808787-808800-GT,9-808791-808818-GTGTGTGTG,9-808800-808809-GT,9-808800-808844-GTGTGTGTGGTGT,9-808809-808822-GT,9-808813-808831-GTGTGTGTG,9-808822-808835-GT,9-808826-808853-GTGTGTGTG,9-808835-808844-GT,9-808844-808857-GT,9-808850-808871-GTGTGTG,9-808864-808876-GT,9-808877-808906-TGGTGTGTG,9-808879-808888-GT,9-808888-808897-GT,9-808888-808932-GTGTGTGTGGTGT,9-808897-808910-GT,9-808910-808923-GT,9-808914-808941-GTGTGTGTG,9-808923-808932-GT,9-808932-808945-GT,9-808953-808967-GGTGTGT,9-808954-808960-GT,9-808961-808976-GT,9-809003-809022-GT,9-809015-809036-GTGTGTG,9-809029-809038-GT,9-809038-809049-GT,9-809042-809063-GTGTGTG,9-809056-809069-GT,9-809058-809115-GTGTGTGTGTG,9-809069-809080-GT,9-809080-809091-GT,9-809091-809102-GT,9-809102-809113-GT,9-809117-809138-GTGTGTG,9-809131-809149-GT,9-809270-809281-TTC;MOTIFS=GTGTGTGTG,AAAC,GTGTGTG,TGGTGTGTG,GTGTGTGTGGTGTGTGTGGTGT,TTC,GT,GTGTGTGTGGTGT,GTGTGTGTGTG,GGTGTGT;STRUC=<VC250574>	HPRC,HGSVC,1KG-ONT	No	0.089	Yes	NA,NA	NA	NA
chr9:809102	293135	INS	1902	0.8316	0.6696	227	NA	NA	NA	NA	NA	NA	NA	NA	NA	No	ID=9-808628-808644-AAAC,9-808723-808756-GT,9-808756-808769-GT,9-808760-808796-GTGTGTGTG,9-808769-808778-GT,9-808769-808813-GTGTGTGTGGTGTGTGTGGTGT,9-808778-808787-GT,9-808787-808800-GT,9-808791-808818-GTGTGTGTG,9-808800-808809-GT,9-808800-808844-GTGTGTGTGGTGT,9-808809-808822-GT,9-808813-808831-GTGTGTGTG,9-808822-808835-GT,9-808826-808853-GTGTGTGTG,9-808835-808844-GT,9-808844-808857-GT,9-808850-808871-GTGTGTG,9-808864-808876-GT,9-808877-808906-TGGTGTGTG,9-808879-808888-GT,9-808888-808897-GT,9-808888-808932-GTGTGTGTGGTGT,9-808897-808910-GT,9-808910-808923-GT,9-808914-808941-GTGTGTGTG,9-808923-808932-GT,9-808932-808945-GT,9-808953-808967-GGTGTGT,9-808954-808960-GT,9-808961-808976-GT,9-809003-809022-GT,9-809015-809036-GTGTGTG,9-809029-809038-GT,9-809038-809049-GT,9-809042-809063-GTGTGTG,9-809056-809069-GT,9-809058-809115-GTGTGTGTGTG,9-809069-809080-GT,9-809080-809091-GT,9-809091-809102-GT,9-809102-809113-GT,9-809117-809138-GTGTGTG,9-809131-809149-GT,9-809270-809281-TTC;MOTIFS=GTGTGTGTG,AAAC,GTGTGTG,TGGTGTGTG,GTGTGTGTGGTGTGTGTGGTGT,TTC,GT,GTGTGTGTGGTGT,GTGTGTGTGTG,GGTGTGT;STRUC=<VC250574>	HPRC,HGSVC	No	0.089	Yes	NA,NA	NA	NA
chr9:809102	293136	INS	417	0.8665	0.5161	11	NA	NA	NA	NA	NA	NA	NA	NA	NA	No	ID=9-808628-808644-AAAC,9-808723-808756-GT,9-808756-808769-GT,9-808760-808796-GTGTGTGTG,9-808769-808778-GT,9-808769-808813-GTGTGTGTGGTGTGTGTGGTGT,9-808778-808787-GT,9-808787-808800-GT,9-808791-808818-GTGTGTGTG,9-808800-808809-GT,9-808800-808844-GTGTGTGTGGTGT,9-808809-808822-GT,9-808813-808831-GTGTGTGTG,9-808822-808835-GT,9-808826-808853-GTGTGTGTG,9-808835-808844-GT,9-808844-808857-GT,9-808850-808871-GTGTGTG,9-808864-808876-GT,9-808877-808906-TGGTGTGTG,9-808879-808888-GT,9-808888-808897-GT,9-808888-808932-GTGTGTGTGGTGT,9-808897-808910-GT,9-808910-808923-GT,9-808914-808941-GTGTGTGTG,9-808923-808932-GT,9-808932-808945-GT,9-808953-808967-GGTGTGT,9-808954-808960-GT,9-808961-808976-GT,9-809003-809022-GT,9-809015-809036-GTGTGTG,9-809029-809038-GT,9-809038-809049-GT,9-809042-809063-GTGTGTG,9-809056-809069-GT,9-809058-809115-GTGTGTGTGTG,9-809069-809080-GT,9-809080-809091-GT,9-809091-809102-GT,9-809102-809113-GT,9-809117-809138-GTGTGTG,9-809131-809149-GT,9-809270-809281-TTC;MOTIFS=GTGTGTGTG,AAAC,GTGTGTG,TGGTGTGTG,GTGTGTGTGGTGTGTGTGGTGT,TTC,GT,GTGTGTGTGGTGT,GTGTGTGTGTG,GGTGTGT;STRUC=<VC250574>	HPRC	No	0.089	Yes	NA,NA	NA	NA
chr9:809108	293137	INS	845	0.9717	0.121	29	NA	NA	NA	NA	NA	NA	NA	NA	NA	No	ID=9-808628-808644-AAAC,9-808723-808756-GT,9-808756-808769-GT,9-808760-808796-GTGTGTGTG,9-808769-808778-GT,9-808769-808813-GTGTGTGTGGTGTGTGTGGTGT,9-808778-808787-GT,9-808787-808800-GT,9-808791-808818-GTGTGTGTG,9-808800-808809-GT,9-808800-808844-GTGTGTGTGGTGT,9-808809-808822-GT,9-808813-808831-GTGTGTGTG,9-808822-808835-GT,9-808826-808853-GTGTGTGTG,9-808835-808844-GT,9-808844-808857-GT,9-808850-808871-GTGTGTG,9-808864-808876-GT,9-808877-808906-TGGTGTGTG,9-808879-808888-GT,9-808888-808897-GT,9-808888-808932-GTGTGTGTGGTGT,9-808897-808910-GT,9-808910-808923-GT,9-808914-808941-GTGTGTGTG,9-808923-808932-GT,9-808932-808945-GT,9-808953-808967-GGTGTGT,9-808954-808960-GT,9-808961-808976-GT,9-809003-809022-GT,9-809015-809036-GTGTGTG,9-809029-809038-GT,9-809038-809049-GT,9-809042-809063-GTGTGTG,9-809056-809069-GT,9-809058-809115-GTGTGTGTGTG,9-809069-809080-GT,9-809080-809091-GT,9-809091-809102-GT,9-809102-809113-GT,9-809117-809138-GTGTGTG,9-809131-809149-GT,9-809270-809281-TTC;MOTIFS=GTGTGTGTG,AAAC,GTGTGTG,TGGTGTGTG,GTGTGTGTGGTGTGTGTGGTGT,TTC,GT,GTGTGTGTGGTGT,GTGTGTGTGTG,GGTGTGT;STRUC=<VC250574>	HPRC,HGSVC,1KG-ONT	No	0.089	Yes	NA,NA	NA	NA
chr9:809123	293138	INS	2010	0.8248	0.6646	18	NA	NA	NA	NA	NA	NA	NA	NA	NA	No	ID=9-808628-808644-AAAC,9-808723-808756-GT,9-808756-808769-GT,9-808760-808796-GTGTGTGTG,9-808769-808778-GT,9-808769-808813-GTGTGTGTGGTGTGTGTGGTGT,9-808778-808787-GT,9-808787-808800-GT,9-808791-808818-GTGTGTGTG,9-808800-808809-GT,9-808800-808844-GTGTGTGTGGTGT,9-808809-808822-GT,9-808813-808831-GTGTGTGTG,9-808822-808835-GT,9-808826-808853-GTGTGTGTG,9-808835-808844-GT,9-808844-808857-GT,9-808850-808871-GTGTGTG,9-808864-808876-GT,9-808877-808906-TGGTGTGTG,9-808879-808888-GT,9-808888-808897-GT,9-808888-808932-GTGTGTGTGGTGT,9-808897-808910-GT,9-808910-808923-GT,9-808914-808941-GTGTGTGTG,9-808923-808932-GT,9-808932-808945-GT,9-808953-808967-GGTGTGT,9-808954-808960-GT,9-808961-808976-GT,9-809003-809022-GT,9-809015-809036-GTGTGTG,9-809029-809038-GT,9-809038-809049-GT,9-809042-809063-GTGTGTG,9-809056-809069-GT,9-809058-809115-GTGTGTGTGTG,9-809069-809080-GT,9-809080-809091-GT,9-809091-809102-GT,9-809102-809113-GT,9-809117-809138-GTGTGTG,9-809131-809149-GT,9-809270-809281-TTC;MOTIFS=GTGTGTGTG,AAAC,GTGTGTG,TGGTGTGTG,GTGTGTGTGGTGTGTGTGGTGT,TTC,GT,GTGTGTGTGGTGT,GTGTGTGTGTG,GGTGTGT;STRUC=<VC250574>	HPRC,HGSVC	No	0.089	Yes	NA,NA	NA	NA
chr9:817681	293139	INS	1259	0.8436	0.5844	498	NA	NA	NA	NA	NA	NA	NA	NA	NA	No	ID=9-817721-817732-AT;MOTIFS=AT;STRUC=(AT)n	HPRC,HGSVC,1KG-ONT	No	0.216	Yes	NA,NA	NA	NA
chr9:817856	293140	INS	311	0.8151	0.6579	1	NA	NA	NA	NA	NA	NA	NA	NA	NA	No	NA	NA	No	0.216	No	NA,NA	NA	NA
chr9:828757	293141	DEL	3052	0.8461	0.5582	3	NA	NA	NA	NA	NA	NA	NA	NA	NA	No	ID=9-828776-828796-A;MOTIFS=A;STRUC=<TR3764071>,ID=9-828948-828957-TGG;MOTIFS=TGG;STRUC=<TR3764072>,ID=9-829087-829103-A;MOTIFS=A;STRUC=<TR3764073>,ID=9-829420-829440-AAAC;MOTIFS=AAAC;STRUC=<TR3764074>,ID=9-829955-829978-TTTCT;MOTIFS=TTTCT;STRUC=<TR3764075>,ID=9-829974-830000-T;MOTIFS=T;STRUC=<TR3764076>,ID=9-830150-830169-TTTG;MOTIFS=TTTG;STRUC=<TR3764077>,ID=9-830582-830591-CTT;MOTIFS=CTT;STRUC=<TR3764078>,ID=9-831034-831057-ATAA;MOTIFS=ATAA;STRUC=<TR3764079>,ID=9-831348-831364-AATA;MOTIFS=AATA;STRUC=<TR3764080>	NA	Yes	0.163	No	NA,NA	NA	NA
chr9:834460	293142	DEL	72	0.8807	0.4557	218	NA	NA	NA	NA	NA	NA	NA	NA	NA	No	NA	HPRC,HGSVC,1KG-ONT	Yes	0.153	Yes	NA,NA	NA	NA
chr9:835910	293143	DEL	135	0.8187	0.6419	3	NA	NA	NA	NA	NA	NA	NA	NA	NA	No	NA	HGSVC	Yes	0.042	Yes	NA,NA	NA	NA
chr9:848896	293144	INS	336	0.9945	0.0194	881	DMRT1(0.99733,0.432)	DMRT1(0.99733,0.432)	NA	NA	NA	NA	NA	NA	NA	No	ID=9-848871-848883-AGGA;MOTIFS=AGGA;STRUC=(AGGA)n	HPRC,HGSVC,1KG-ONT	No	3.845	Yes	NA,NA	NA	NA
chr9:848896	293145	INS	341	0.8845	0.412	32	DMRT1(0.99733,0.432)	DMRT1(0.99733,0.432)	NA	NA	NA	NA	NA	NA	NA	No	ID=9-848871-848883-AGGA;MOTIFS=AGGA;STRUC=(AGGA)n	HPRC,HGSVC,1KG-ONT	No	3.845	Yes	NA,NA	NA	NA
chr9:854858	293146	INS	399	0.8518	0.6268	2	DMRT1(0.99733,0.432)	DMRT1(0.99733,0.432)	NA	NA	NA	NA	NA	NA	NA	No	ID=9-854772-854783-T,9-854932-854940-T;MOTIFS=T;STRUC=<VC250586>	HPRC,HGSVC,1KG-ONT	No	0.174	No	NA,NA	NA	NA
chr9:854884	293147	INS	397	0.8274	0.6563	718	DMRT1(0.99733,0.432)	DMRT1(0.99733,0.432)	NA	NA	NA	NA	NA	NA	NA	No	ID=9-854772-854783-T,9-854932-854940-T;MOTIFS=T;STRUC=<VC250586>	HPRC,HGSVC,1KG-ONT	No	0.174	Yes	NA,NA	NA	NA
chr9:861630	293148	INS	117	0.8374	0.593	46	DMRT1(0.99733,0.432)	DMRT1(0.99733,0.432)	NA	NA	NA	NA	NA	NA	NA	No	NA	HPRC,HGSVC,1KG-ONT	Yes	0.193	Yes	NA,NA	NA	NA
chr9:861630	293149	INS	78	0.8457	0.6517	1	DMRT1(0.99733,0.432)	DMRT1(0.99733,0.432)	NA	NA	NA	NA	NA	NA	NA	No	NA	NA	No	0.193	No	NA,NA	NA	NA
chr9:861670	293150	INS	125	0.8339	0.6169	2	DMRT1(0.99733,0.432)	DMRT1(0.99733,0.432)	NA	NA	NA	NA	NA	NA	NA	No	NA	HPRC,HGSVC,1KG-ONT	Yes	0.193	Yes	NA,NA	NA	NA
chr9:861766	293151	DEL	305	0.9716	0.121	7	DMRT1(0.99733,0.432)	DMRT1(0.99733,0.432)	NA	NA	NA	NA	NA	NA	NA	No	ID=9-861805-861814-G,9-861942-861954-GGGC;MOTIFS=G,GGGC;STRUC=<VC250588>	HPRC	Yes	0.04	Yes	NA,NA	NA	NA
chr9:861894	293152	INS	232	0.865	0.5193	1	DMRT1(0.99733,0.432)	DMRT1(0.99733,0.432)	NA	NA	NA	NA	NA	NA	NA	No	ID=9-861805-861814-G,9-861942-861954-GGGC;MOTIFS=G,GGGC;STRUC=<VC250588>	HPRC,HGSVC	No	0.193	No	NA,NA	NA	NA
chr9:861939	293153	INS	120	0.8115	0.6684	17	DMRT1(0.99733,0.432)	DMRT1(0.99733,0.432)	NA	NA	NA	NA	NA	NA	NA	No	ID=9-861805-861814-G,9-861942-861954-GGGC;MOTIFS=G,GGGC;STRUC=<VC250588>	HPRC,HGSVC,1KG-ONT	No	0.193	Yes	NA,NA	NA	NA
chr9:862094	293154	INS	116	0.8336	0.5933	250	DMRT1(0.99733,0.432)	DMRT1(0.99733,0.432)	NA	NA	NA	NA	NA	NA	NA	No	NA	HPRC,HGSVC,1KG-ONT	No	0.038	Yes	NA,NA	NA	NA
chr9:862107	293155	INS	115	0.8251	0.6352	222	DMRT1(0.99733,0.432)	DMRT1(0.99733,0.432)	NA	NA	NA	NA	NA	NA	NA	No	NA	HPRC,HGSVC,1KG-ONT	No	0.038	Yes	NA,NA	NA	NA
chr9:864446	293156	DEL	307	0.9467	0.2265	2	DMRT1(0.99733,0.432)	DMRT1(0.99733,0.432)	NA	NA	NA	NA	NA	NA	NA	No	ID=9-864499-864516-T;MOTIFS=T;STRUC=<TR3764139>	NA	Yes	0.247	No	NA,NA	NA	NA
chr9:871202	293157	DEL	301	0.8628	0.4668	1	DMRT1(0.99733,0.432)	DMRT1(0.99733,0.432)	NA	NA	NA	NA	NA	NA	NA	No	ID=9-871338-871350-T;MOTIFS=T;STRUC=<TR3764148>,ID=9-871499-871522-T;MOTIFS=T;STRUC=<TR3764149>	NA	Yes	0.156	No	NA,NA	NA	NA
chr9:871491	293158	DEL	142	0.8915	0.3974	2	DMRT1(0.99733,0.432)	DMRT1(0.99733,0.432)	NA	NA	NA	NA	NA	NA	NA	No	ID=9-871499-871522-T;MOTIFS=T;STRUC=<TR3764149>	HPRC,HGSVC,1KG-ONT	Yes	0.114	Yes	NA,NA	NA	NA
chr9:871518	293159	DEL	132	0.9375	0.3444	33	DMRT1(0.99733,0.432)	DMRT1(0.99733,0.432)	NA	NA	NA	NA	NA	NA	NA	No	ID=9-871499-871522-T;MOTIFS=T;STRUC=<TR3764149>	HPRC,HGSVC,1KG-ONT	Yes	0.11	Yes	NA,NA	NA	NA
chr9:871582	293160	DEL	133	0.8503	0.5495	74	DMRT1(0.99733,0.432)	DMRT1(0.99733,0.432)	NA	NA	NA	NA	NA	NA	NA	No	NA	HPRC,HGSVC,1KG-ONT	Yes	0.105	Yes	NA,NA	NA	NA
chr9:871633	293162	INS	268	0.8544	0.5572	1	DMRT1(0.99733,0.432)	DMRT1(0.99733,0.432)	NA	NA	NA	NA	NA	NA	NA	No	NA	NA	No	2.014	No	NA,NA	NA	NA
chr9:871633	293161	INS	135	0.9535	0.2213	26	DMRT1(0.99733,0.432)	DMRT1(0.99733,0.432)	NA	NA	NA	NA	NA	NA	NA	No	NA	HGSVC,1KG-ONT	No	2.014	Yes	NA,NA	NA	NA
chr9:871681	293163	DEL	587	0.8894	0.4107	133	DMRT1(0.99733,0.432)	DMRT1(0.99733,0.432)	NA	NA	NA	NA	NA	NA	NA	No	ID=9-872070-872079-T;MOTIFS=T;STRUC=<TR3764150>	HPRC,HGSVC,1KG-ONT	No	0.299	Yes	NA,NA	NA	NA
chr9:876913	293166	INS	244	0.8556	0.5459	14	DMRT1(0.99733,0.432)	DMRT1(0.99733,0.432)	NA	NA	NA	NA	NA	NA	NA	No	NA	HPRC,1KG-ONT	Yes	1.824	Yes	NA,NA	NA	NA
chr9:876913	293165	INS	122	0.8517	0.5138	139	DMRT1(0.99733,0.432)	DMRT1(0.99733,0.432)	NA	NA	NA	NA	NA	NA	NA	No	NA	HPRC,HGSVC	Yes	1.824	Yes	NA,NA	NA	NA
chr9:876913	293164	INS	61	0.9543	0.1827	214	DMRT1(0.99733,0.432)	DMRT1(0.99733,0.432)	NA	NA	NA	NA	NA	NA	NA	No	NA	HPRC,HGSVC,1KG-ONT	Yes	1.824	Yes	NA,NA	NA	NA
chr9:876913	293167	DEL	61	0.8861	0.4409	2	DMRT1(0.99733,0.432)	DMRT1(0.99733,0.432)	NA	NA	NA	NA	NA	NA	NA	No	ID=9-876913-877035-CTCAGAAGAGGCTGCCTCAGCCATGGTCCCACTTCCAGTTACATGTGTGTCCTCAGACTTG;MOTIFS=CTCAGAAGAGGCTGCCTCAGCCATGGTCCCACTTCCAGTTACATGTGTGTCCTCAGACTTG;STRUC=<TR3764160>	HGSVC	Yes	0.199	No	NA,NA	NA	NA
chr9:876998	293168	INS	184	0.8564	0.6569	1	DMRT1(0.99733,0.432)	DMRT1(0.99733,0.432)	NA	NA	NA	NA	NA	NA	NA	No	ID=9-876913-877035-CTCAGAAGAGGCTGCCTCAGCCATGGTCCCACTTCCAGTTACATGTGTGTCCTCAGACTTG;MOTIFS=CTCAGAAGAGGCTGCCTCAGCCATGGTCCCACTTCCAGTTACATGTGTGTCCTCAGACTTG;STRUC=<TR3764160>	HPRC,1KG-ONT	Yes	1.824	No	NA,NA	NA	NA
chr9:877032	293169	INS	61	0.8842	0.4436	203	DMRT1(0.99733,0.432)	DMRT1(0.99733,0.432)	NA	NA	NA	NA	NA	NA	NA	No	ID=9-876913-877035-CTCAGAAGAGGCTGCCTCAGCCATGGTCCCACTTCCAGTTACATGTGTGTCCTCAGACTTG;MOTIFS=CTCAGAAGAGGCTGCCTCAGCCATGGTCCCACTTCCAGTTACATGTGTGTCCTCAGACTTG;STRUC=<TR3764160>	HPRC,HGSVC,1KG-ONT	No	0.226	Yes	NA,NA	NA	NA
chr9:880441	293170	DEL	336	0.8807	0.4267	2	DMRT1(0.99733,0.432)	DMRT1(0.99733,0.432)	NA	NA	NA	NA	NA	NA	NA	No	ID=9-880724-880743-A;MOTIFS=A;STRUC=<TR3764167>,ID=9-880739-880754-AAAAG;MOTIFS=AAAAG;STRUC=<TR3764168>	HGSVC	Yes	1.918	No	NA,NA	NA	NA
chr9:888620	293171	DEL	82	0.8859	0.4701	160	DMRT1(0.99733,0.432)	DMRT1(0.99733,0.432)	NA	NA	NA	NA	NA	NA	NA	No	NA	HPRC,HGSVC,1KG-ONT	No	1.491	Yes	NA,NA	NA	NA
chr9:900821	293172	DEL	330	0.9596	0.1657	3	DMRT1(0.99733,0.432)	DMRT1(0.99733,0.432)	NA	NA	NA	NA	NA	NA	NA	No	ID=9-901000-901012-T;MOTIFS=T;STRUC=<TR3764207>,ID=9-901013-901025-ATT;MOTIFS=ATT;STRUC=(ATT)n,ID=9-901067-901076-GCA;MOTIFS=GCA;STRUC=<TR3764208>	HPRC	Yes	0.115	Yes	NA,NA	NA	NA
chr9:901278	293173	DEL	893	0.8584	0.5261	1	DMRT1(0.99733,0.432)	DMRT1(0.99733,0.432)	NA	NA	NA	NA	NA	NA	NA	No	ID=9-901668-901679-T;MOTIFS=T;STRUC=<TR3764209>,ID=9-901911-901930-T;MOTIFS=T;STRUC=<TR3764210>,ID=9-902057-902066-CAC;MOTIFS=CAC;STRUC=(CAC)n	NA	Yes	1.299	No	NA,NA	NA	NA
chr9:902041	293174	INS	984	0.9021	0.344	38	DMRT1(0.99733,0.432)	DMRT1(0.99733,0.432)	NA	NA	NA	NA	NA	NA	NA	No	NA	HGSVC,1KG-ONT	No	0.116	Yes	NA,NA	NA	NA
chr9:915745	293175	INS	52	0.8398	0.5921	28	DMRT1(0.99733,0.432)	DMRT1(0.99733,0.432)	NA	NA	NA	NA	NA	NA	NA	No	ID=9-915734-915746-AT;MOTIFS=AT;STRUC=<TR3764232>	NA	Yes	0.216	Yes	NA,NA	NA	NA
chr9:915751	293176	INS	56	0.8231	0.6242	1	DMRT1(0.99733,0.432)	DMRT1(0.99733,0.432)	NA	NA	NA	NA	NA	NA	NA	No	ID=9-915745-915751-T;MOTIFS=T;STRUC=<TR3764233>	NA	Yes	0.216	No	NA,NA	NA	NA
chr9:923991	293177	DEL	1196	0.8564	0.5541	1	DMRT1(0.99733,0.432)	DMRT1(0.99733,0.432)	NA	NA	NA	NA	NA	NA	NA	No	ID=9-924070-924088-T;MOTIFS=T;STRUC=<TR3764241>,ID=9-924098-924107-TC;MOTIFS=TC;STRUC=(TC)n,ID=9-924219-924228-CAC;MOTIFS=CAC;STRUC=<TR3764242>	NA	Yes	1.238	No	NA,NA	NA	NA
chr9:970534	293178	INS	54	0.9111	0.3332	1	NA	NA	NA	NA	NA	NA	NA	NA	NA	No	NA	NA	Yes	0.171	No	NA,NA	NA	NA
chr9:980594	293179	INS	74	0.95	0.2066	1	DMRT3(5.6159e-10,1.273)	NA	NA	NA	NA	NA	NA	NA	NA	No	ID=9-980532-980541-TA,9-980552-980562-TA,9-980602-980613-TA;MOTIFS=TA;STRUC=<VC250607>	NA	No	0.223	No	NA,NA	NA	NA
chr9:998541	293180	INS	98	0.886	0.4588	191	NA	NA	NA	NA	NA	NA	NA	NA	enhancer	No	ID=9-998541-999033-CCTTCCGTTTCCCGGAGCCGCCTGCGTGAATGTTCTTCCCGGCTCTGCTGCCCCCTGGAGGCTAGTGGAGGTAAATGCGTGAAGTCGGCGTTTTCCCT;MOTIFS=CCTTCCGTTTCCCGGAGCCGCCTGCGTGAATGTTCTTCCCGGCTCTGCTGCCCCCTGGAGGCTAGTGGAGGTAAATGCGTGAAGTCGGCGTTTTCCCT;STRUC=(CCTTCCGTTTCCCGGAGCCGCCTGCGTGAATGTTCTTCCCGGCTCTGCTGCCCCCTGGAGGCTAGTGGAGGTAAATGCGTGAAGTCGGCGTTTTCCCT)n	HPRC,HGSVC,1KG-ONT	No	0.092	Yes	NA,NA	NA	NA
chr9:998541	293181	INS	882	0.9002	0.3745	4	NA	NA	NA	NA	NA	NA	NA	NA	enhancer	No	ID=9-998541-999033-CCTTCCGTTTCCCGGAGCCGCCTGCGTGAATGTTCTTCCCGGCTCTGCTGCCCCCTGGAGGCTAGTGGAGGTAAATGCGTGAAGTCGGCGTTTTCCCT;MOTIFS=CCTTCCGTTTCCCGGAGCCGCCTGCGTGAATGTTCTTCCCGGCTCTGCTGCCCCCTGGAGGCTAGTGGAGGTAAATGCGTGAAGTCGGCGTTTTCCCT;STRUC=(CCTTCCGTTTCCCGGAGCCGCCTGCGTGAATGTTCTTCCCGGCTCTGCTGCCCCCTGGAGGCTAGTGGAGGTAAATGCGTGAAGTCGGCGTTTTCCCT)n	HGSVC	No	0.092	Yes	NA,NA	NA	NA
chr9:998541	293182	INS	490	0.872	0.4488	20	NA	NA	NA	NA	NA	NA	NA	NA	enhancer	No	ID=9-998541-999033-CCTTCCGTTTCCCGGAGCCGCCTGCGTGAATGTTCTTCCCGGCTCTGCTGCCCCCTGGAGGCTAGTGGAGGTAAATGCGTGAAGTCGGCGTTTTCCCT;MOTIFS=CCTTCCGTTTCCCGGAGCCGCCTGCGTGAATGTTCTTCCCGGCTCTGCTGCCCCCTGGAGGCTAGTGGAGGTAAATGCGTGAAGTCGGCGTTTTCCCT;STRUC=(CCTTCCGTTTCCCGGAGCCGCCTGCGTGAATGTTCTTCCCGGCTCTGCTGCCCCCTGGAGGCTAGTGGAGGTAAATGCGTGAAGTCGGCGTTTTCCCT)n	HPRC,HGSVC,1KG-ONT	No	0.092	Yes	NA,NA	NA	NA
chr9:998541	293183	DEL	98	0.9189	0.4423	182	NA	NA	NA	NA	NA	NA	NA	NA	CTCF_binding_site,enhancer	No	ID=9-998541-999033-CCTTCCGTTTCCCGGAGCCGCCTGCGTGAATGTTCTTCCCGGCTCTGCTGCCCCCTGGAGGCTAGTGGAGGTAAATGCGTGAAGTCGGCGTTTTCCCT;MOTIFS=CCTTCCGTTTCCCGGAGCCGCCTGCGTGAATGTTCTTCCCGGCTCTGCTGCCCCCTGGAGGCTAGTGGAGGTAAATGCGTGAAGTCGGCGTTTTCCCT;STRUC=(CCTTCCGTTTCCCGGAGCCGCCTGCGTGAATGTTCTTCCCGGCTCTGCTGCCCCCTGGAGGCTAGTGGAGGTAAATGCGTGAAGTCGGCGTTTTCCCT)n	HPRC,HGSVC	No	1.689	Yes	NA,NA	NA	NA
chr9:998541	293184	DEL	196	0.8475	0.5721	98	NA	NA	NA	NA	NA	NA	NA	NA	CTCF_binding_site,enhancer,promoter	No	ID=9-998541-999033-CCTTCCGTTTCCCGGAGCCGCCTGCGTGAATGTTCTTCCCGGCTCTGCTGCCCCCTGGAGGCTAGTGGAGGTAAATGCGTGAAGTCGGCGTTTTCCCT;MOTIFS=CCTTCCGTTTCCCGGAGCCGCCTGCGTGAATGTTCTTCCCGGCTCTGCTGCCCCCTGGAGGCTAGTGGAGGTAAATGCGTGAAGTCGGCGTTTTCCCT;STRUC=(CCTTCCGTTTCCCGGAGCCGCCTGCGTGAATGTTCTTCCCGGCTCTGCTGCCCCCTGGAGGCTAGTGGAGGTAAATGCGTGAAGTCGGCGTTTTCCCT)n	HPRC,HGSVC,1KG-ONT	No	1.605	Yes	NA,NA	NA	NA
chr9:998541	293185	DEL	294	0.9936	0.0108	1	NA	NA	NA	NA	NA	NA	NA	NA	CTCF_binding_site,enhancer,promoter	No	ID=9-998541-999033-CCTTCCGTTTCCCGGAGCCGCCTGCGTGAATGTTCTTCCCGGCTCTGCTGCCCCCTGGAGGCTAGTGGAGGTAAATGCGTGAAGTCGGCGTTTTCCCT;MOTIFS=CCTTCCGTTTCCCGGAGCCGCCTGCGTGAATGTTCTTCCCGGCTCTGCTGCCCCCTGGAGGCTAGTGGAGGTAAATGCGTGAAGTCGGCGTTTTCCCT;STRUC=(CCTTCCGTTTCCCGGAGCCGCCTGCGTGAATGTTCTTCCCGGCTCTGCTGCCCCCTGGAGGCTAGTGGAGGTAAATGCGTGAAGTCGGCGTTTTCCCT)n	NA	No	1.237	No	NA,NA	NA	NA
chr9:998673	293186	INS	196	0.8639	0.5709	284	NA	NA	NA	NA	NA	NA	NA	NA	promoter	No	ID=9-998541-999033-CCTTCCGTTTCCCGGAGCCGCCTGCGTGAATGTTCTTCCCGGCTCTGCTGCCCCCTGGAGGCTAGTGGAGGTAAATGCGTGAAGTCGGCGTTTTCCCT;MOTIFS=CCTTCCGTTTCCCGGAGCCGCCTGCGTGAATGTTCTTCCCGGCTCTGCTGCCCCCTGGAGGCTAGTGGAGGTAAATGCGTGAAGTCGGCGTTTTCCCT;STRUC=(CCTTCCGTTTCCCGGAGCCGCCTGCGTGAATGTTCTTCCCGGCTCTGCTGCCCCCTGGAGGCTAGTGGAGGTAAATGCGTGAAGTCGGCGTTTTCCCT)n	HPRC,HGSVC,1KG-ONT	No	0.092	Yes	NA,NA	NA	NA
chr9:998673	293187	INS	392	0.8143	0.6783	395	NA	NA	NA	NA	NA	NA	NA	NA	promoter	No	ID=9-998541-999033-CCTTCCGTTTCCCGGAGCCGCCTGCGTGAATGTTCTTCCCGGCTCTGCTGCCCCCTGGAGGCTAGTGGAGGTAAATGCGTGAAGTCGGCGTTTTCCCT;MOTIFS=CCTTCCGTTTCCCGGAGCCGCCTGCGTGAATGTTCTTCCCGGCTCTGCTGCCCCCTGGAGGCTAGTGGAGGTAAATGCGTGAAGTCGGCGTTTTCCCT;STRUC=(CCTTCCGTTTCCCGGAGCCGCCTGCGTGAATGTTCTTCCCGGCTCTGCTGCCCCCTGGAGGCTAGTGGAGGTAAATGCGTGAAGTCGGCGTTTTCCCT)n	HPRC,HGSVC,1KG-ONT	No	0.092	Yes	NA,NA	NA	NA
chr9:998673	293188	INS	686	0.8058	0.6779	16	NA	NA	NA	NA	NA	NA	NA	NA	promoter	No	ID=9-998541-999033-CCTTCCGTTTCCCGGAGCCGCCTGCGTGAATGTTCTTCCCGGCTCTGCTGCCCCCTGGAGGCTAGTGGAGGTAAATGCGTGAAGTCGGCGTTTTCCCT;MOTIFS=CCTTCCGTTTCCCGGAGCCGCCTGCGTGAATGTTCTTCCCGGCTCTGCTGCCCCCTGGAGGCTAGTGGAGGTAAATGCGTGAAGTCGGCGTTTTCCCT;STRUC=(CCTTCCGTTTCCCGGAGCCGCCTGCGTGAATGTTCTTCCCGGCTCTGCTGCCCCCTGGAGGCTAGTGGAGGTAAATGCGTGAAGTCGGCGTTTTCCCT)n	HPRC,HGSVC,1KG-ONT	No	0.092	Yes	NA,NA	NA	NA
chr9:998700	293190	INS	588	0.8158	0.6624	6	NA	NA	NA	NA	NA	NA	NA	NA	CTCF_binding_site,promoter	No	ID=9-998541-999033-CCTTCCGTTTCCCGGAGCCGCCTGCGTGAATGTTCTTCCCGGCTCTGCTGCCCCCTGGAGGCTAGTGGAGGTAAATGCGTGAAGTCGGCGTTTTCCCT;MOTIFS=CCTTCCGTTTCCCGGAGCCGCCTGCGTGAATGTTCTTCCCGGCTCTGCTGCCCCCTGGAGGCTAGTGGAGGTAAATGCGTGAAGTCGGCGTTTTCCCT;STRUC=(CCTTCCGTTTCCCGGAGCCGCCTGCGTGAATGTTCTTCCCGGCTCTGCTGCCCCCTGGAGGCTAGTGGAGGTAAATGCGTGAAGTCGGCGTTTTCCCT)n	HPRC,HGSVC,1KG-ONT	No	4.886	No	NA,NA	NA	NA
chr9:998762	293191	INS	392	0.9068	0.369	35	NA	NA	NA	NA	NA	NA	NA	NA	promoter	No	ID=9-998541-999033-CCTTCCGTTTCCCGGAGCCGCCTGCGTGAATGTTCTTCCCGGCTCTGCTGCCCCCTGGAGGCTAGTGGAGGTAAATGCGTGAAGTCGGCGTTTTCCCT;MOTIFS=CCTTCCGTTTCCCGGAGCCGCCTGCGTGAATGTTCTTCCCGGCTCTGCTGCCCCCTGGAGGCTAGTGGAGGTAAATGCGTGAAGTCGGCGTTTTCCCT;STRUC=(CCTTCCGTTTCCCGGAGCCGCCTGCGTGAATGTTCTTCCCGGCTCTGCTGCCCCCTGGAGGCTAGTGGAGGTAAATGCGTGAAGTCGGCGTTTTCCCT)n	HPRC,HGSVC,1KG-ONT	No	3.945	Yes	NA,NA	NA	NA
chr9:998771	293192	INS	294	0.8783	0.4686	175	NA	NA	NA	NA	NA	NA	NA	NA	promoter	No	ID=9-998541-999033-CCTTCCGTTTCCCGGAGCCGCCTGCGTGAATGTTCTTCCCGGCTCTGCTGCCCCCTGGAGGCTAGTGGAGGTAAATGCGTGAAGTCGGCGTTTTCCCT;MOTIFS=CCTTCCGTTTCCCGGAGCCGCCTGCGTGAATGTTCTTCCCGGCTCTGCTGCCCCCTGGAGGCTAGTGGAGGTAAATGCGTGAAGTCGGCGTTTTCCCT;STRUC=(CCTTCCGTTTCCCGGAGCCGCCTGCGTGAATGTTCTTCCCGGCTCTGCTGCCCCCTGGAGGCTAGTGGAGGTAAATGCGTGAAGTCGGCGTTTTCCCT)n	HPRC,HGSVC,1KG-ONT	No	0.092	Yes	NA,NA	NA	NA
chr9:998832	293193	INS	197	0.8941	0.4395	23	NA	NA	NA	NA	NA	NA	NA	NA	promoter	No	ID=9-998541-999033-CCTTCCGTTTCCCGGAGCCGCCTGCGTGAATGTTCTTCCCGGCTCTGCTGCCCCCTGGAGGCTAGTGGAGGTAAATGCGTGAAGTCGGCGTTTTCCCT;MOTIFS=CCTTCCGTTTCCCGGAGCCGCCTGCGTGAATGTTCTTCCCGGCTCTGCTGCCCCCTGGAGGCTAGTGGAGGTAAATGCGTGAAGTCGGCGTTTTCCCT;STRUC=(CCTTCCGTTTCCCGGAGCCGCCTGCGTGAATGTTCTTCCCGGCTCTGCTGCCCCCTGGAGGCTAGTGGAGGTAAATGCGTGAAGTCGGCGTTTTCCCT)n	HPRC,HGSVC,1KG-ONT	No	0.092	Yes	NA,NA	NA	NA
chr9:998869	293194	INS	98	0.9297	0.2912	18	NA	NA	NA	NA	NA	NA	NA	NA	promoter	No	ID=9-998541-999033-CCTTCCGTTTCCCGGAGCCGCCTGCGTGAATGTTCTTCCCGGCTCTGCTGCCCCCTGGAGGCTAGTGGAGGTAAATGCGTGAAGTCGGCGTTTTCCCT;MOTIFS=CCTTCCGTTTCCCGGAGCCGCCTGCGTGAATGTTCTTCCCGGCTCTGCTGCCCCCTGGAGGCTAGTGGAGGTAAATGCGTGAAGTCGGCGTTTTCCCT;STRUC=(CCTTCCGTTTCCCGGAGCCGCCTGCGTGAATGTTCTTCCCGGCTCTGCTGCCCCCTGGAGGCTAGTGGAGGTAAATGCGTGAAGTCGGCGTTTTCCCT)n	HPRC,HGSVC,1KG-ONT	No	3.858	Yes	NA,NA	NA	NA
chr9:1045133	293196	INS	126	0.8515	0.5423	23	NA	NA	NA	NA	NA	NA	NA	NA	NA	No	ID=9-1045156-1045175-T,9-1045177-1045187-T;MOTIFS=T;STRUC=<VC250611>	HPRC,HGSVC,1KG-ONT	Yes	0.126	Yes	NA,NA	NA	NA
chr9:1045133	293195	INS	123	0.9767	0.1195	1074	NA	NA	NA	NA	NA	NA	NA	NA	NA	No	ID=9-1045156-1045175-T,9-1045177-1045187-T;MOTIFS=T;STRUC=<VC250611>	HPRC,HGSVC,1KG-ONT	Yes	0.126	Yes	NA,NA	NA	NA
chr9:1054794	293197	DEL	90	0.9062	0.5273	2	DMRT2(1.9527e-11,1.279)	DMRT2(1.9527e-11,1.279)	NA	NA	NA	NA	NA	NA	NA	No	ID=9-1054870-1054879-TG;MOTIFS=TG;STRUC=<TR3764412>	HPRC,1KG-ONT	No	16.19	Yes	NA,NA	NA	NA
chr9:1059012	293198	DEL	505	0.8891	0.5996	2	NA	NA	NA	NA	NA	NA	NA	NA	NA	No	NA	HPRC	Yes	15.38	Yes	NA,NA	NA	NA
chr9:1061917	293199	INS	68	0.8404	0.5957	3	NA	NA	NA	NA	NA	NA	NA	NA	NA	No	ID=9-1061932-1061941-TA;MOTIFS=TA;STRUC=(TA)n	NA	Yes	5.154	Yes	NA,NA	NA	NA
chr9:1074557	293200	DEL	320	0.8715	0.5089	32	NA	NA	NA	NA	NA	NA	NA	NA	NA	No	ID=9-1074556-1074570-T;MOTIFS=T;STRUC=<TR3764456>,ID=9-1074858-1074891-T;MOTIFS=T;STRUC=<TR3764457>	HPRC,HGSVC,1KG-ONT	No	0.027	Yes	NA,NA	NA	NA
chr9:1074739	293201	DEL	321	0.9757	0.081	179	NA	NA	NA	NA	NA	NA	NA	NA	NA	No	ID=9-1074858-1074891-T;MOTIFS=T;STRUC=<TR3764457>	HPRC,HGSVC,1KG-ONT	No	0.046	Yes	NA,NA	NA	NA
chr9:1074862	293202	INS	313	0.9641	0.1556	12	NA	NA	NA	NA	NA	NA	NA	NA	NA	No	ID=9-1074858-1074891-T;MOTIFS=T;STRUC=<TR3764457>	HPRC,HGSVC	No	0.44	Yes	NA,NA	NA	NA
chr9:1092553	293203	INS	608	0.8456	0.5831	12	NA	NA	NA	NA	NA	NA	NA	NA	NA	No	ID=9-1092529-1092552-TTCTTTT,9-1092554-1092569-T,9-1092694-1092704-GC;MOTIFS=TTCTTTT,GC,T;STRUC=<VC250616>	HPRC,HGSVC,1KG-ONT	Yes	1.616	No	NA,NA	NA	NA
chr9:1092555	293204	INS	311	0.9339	0.2413	24	NA	NA	NA	NA	NA	NA	NA	NA	NA	No	ID=9-1092529-1092552-TTCTTTT,9-1092554-1092569-T,9-1092694-1092704-GC;MOTIFS=TTCTTTT,GC,T;STRUC=<VC250616>	HPRC,HGSVC,1KG-ONT	Yes	1.616	Yes	NA,NA	NA	NA
chr9:1092565	293205	INS	430	0.808	0.6507	28	NA	NA	NA	NA	NA	NA	NA	NA	NA	No	ID=9-1092529-1092552-TTCTTTT,9-1092554-1092569-T,9-1092694-1092704-GC;MOTIFS=TTCTTTT,GC,T;STRUC=<VC250616>	HPRC,HGSVC,1KG-ONT	Yes	1.616	Yes	NA,NA	NA	NA
chr9:1136465	293206	DEL	545	0.8977	0.3874	128	NA	NA	NA	NA	NA	NA	NA	NA	NA	No	NA	HPRC,HGSVC,1KG-ONT	No	0.94	Yes	NA,NA	NA	NA
chr9:1182505	293207	INS	53	0.9248	0.2938	405	NA	NA	NA	NA	NA	NA	NA	NA	NA	No	NA	HPRC,HGSVC,1KG-ONT	Yes	2.44	Yes	NA,NA	NA	NA
chr9:1243362	293208	DEL	85	0.9213	0.3155	138	NA	NA	NA	NA	NA	NA	NA	NA	NA	No	ID=9-1243380-1243390-AGC;MOTIFS=AGC;STRUC=<TR3764685>	HPRC,HGSVC,1KG-ONT	Yes	1.41	Yes	NA,NA	NA	NA
chr9:1267019	293209	INS	74	0.924	0.2773	7	NA	NA	NA	NA	NA	NA	NA	NA	NA	No	NA	HPRC,HGSVC,1KG-ONT	Yes	3.322	Yes	NA,NA	NA	NA
chr9:1267019	293210	INS	78	0.8517	0.5917	9	NA	NA	NA	NA	NA	NA	NA	NA	NA	No	NA	HPRC,HGSVC,1KG-ONT	Yes	3.322	Yes	NA,NA	NA	NA
chr9:1267019	293211	INS	84	0.9468	0.4341	2	NA	NA	NA	NA	NA	NA	NA	NA	NA	No	NA	HPRC,HGSVC,1KG-ONT	Yes	3.322	Yes	NA,NA	NA	NA
chr9:1267020	293212	INS	79	0.8281	0.6339	1	NA	NA	NA	NA	NA	NA	NA	NA	NA	No	ID=9-1267019-1267034-TA;MOTIFS=TA;STRUC=<TR3764706>,ID=9-1267035-1267048-TA,9-1267049-1267061-AT;MOTIFS=TA,AT;STRUC=<VC250644>	HPRC,HGSVC,1KG-ONT	Yes	3.322	Yes	NA,NA	NA	NA
chr9:1267022	293213	INS	63	0.8211	0.6486	53	NA	NA	NA	NA	NA	NA	NA	NA	NA	No	ID=9-1267019-1267034-TA;MOTIFS=TA;STRUC=<TR3764706>,ID=9-1267035-1267048-TA,9-1267049-1267061-AT;MOTIFS=TA,AT;STRUC=<VC250644>	HPRC,HGSVC,1KG-ONT	Yes	3.322	Yes	NA,NA	NA	NA
chr9:1267022	293214	INS	86	0.8142	0.6763	1	NA	NA	NA	NA	NA	NA	NA	NA	NA	No	ID=9-1267019-1267034-TA;MOTIFS=TA;STRUC=<TR3764706>,ID=9-1267035-1267048-TA,9-1267049-1267061-AT;MOTIFS=TA,AT;STRUC=<VC250644>	HPRC,HGSVC	Yes	3.322	No	NA,NA	NA	NA
chr9:1267024	293215	INS	59	0.8697	0.4623	24	NA	NA	NA	NA	NA	NA	NA	NA	NA	No	ID=9-1267019-1267034-TA;MOTIFS=TA;STRUC=<TR3764706>,ID=9-1267035-1267048-TA,9-1267049-1267061-AT;MOTIFS=TA,AT;STRUC=<VC250644>	HPRC,HGSVC,1KG-ONT	Yes	3.322	Yes	NA,NA	NA	NA
chr9:1267026	293217	INS	70	0.8536	0.53	4	NA	NA	NA	NA	NA	NA	NA	NA	NA	No	ID=9-1267019-1267034-TA;MOTIFS=TA;STRUC=<TR3764706>,ID=9-1267035-1267048-TA,9-1267049-1267061-AT;MOTIFS=TA,AT;STRUC=<VC250644>	HPRC,HGSVC,1KG-ONT	Yes	3.322	Yes	NA,NA	NA	NA
chr9:1267026	293216	INS	122	0.7998	0.6874	1	NA	NA	NA	NA	NA	NA	NA	NA	NA	No	ID=9-1267019-1267034-TA;MOTIFS=TA;STRUC=<TR3764706>,ID=9-1267035-1267048-TA,9-1267049-1267061-AT;MOTIFS=TA,AT;STRUC=<VC250644>	NA	Yes	3.322	No	NA,NA	NA	NA
chr9:1267028	293218	INS	60	0.9196	0.2944	3	NA	NA	NA	NA	NA	NA	NA	NA	NA	No	ID=9-1267019-1267034-TA;MOTIFS=TA;STRUC=<TR3764706>,ID=9-1267035-1267048-TA,9-1267049-1267061-AT;MOTIFS=TA,AT;STRUC=<VC250644>	HPRC,HGSVC,1KG-ONT	Yes	3.322	Yes	NA,NA	NA	NA
chr9:1267034	293219	INS	67	0.8818	0.66	1	NA	NA	NA	NA	NA	NA	NA	NA	NA	No	ID=9-1267019-1267034-TA;MOTIFS=TA;STRUC=<TR3764706>,ID=9-1267035-1267048-TA,9-1267049-1267061-AT;MOTIFS=TA,AT;STRUC=<VC250644>	HPRC,HGSVC,1KG-ONT	Yes	3.322	No	NA,NA	NA	NA
chr9:1277769	293222	INS	354	0.8411	0.6003	5	NA	NA	NA	NA	NA	NA	NA	NA	NA	No	NA	HGSVC,1KG-ONT	Yes	8.303	Yes	NA,NA	NA	NA
chr9:1277769	293221	INS	335	0.8981	0.3514	45	NA	NA	NA	NA	NA	NA	NA	NA	NA	No	NA	HGSVC,1KG-ONT	Yes	8.303	Yes	NA,NA	NA	NA
chr9:1286984	293223	INS	291	0.8028	0.6989	2	NA	NA	NA	NA	NA	NA	NA	NA	NA	No	ID=9-1286939-1286962-TTTCT,9-1286989-1287007-TCCT,9-1287008-1287034-TTCC,9-1287031-1287121-CTTT;MOTIFS=TTCC,CTTT,TTTCT,TCCT;STRUC=<VC250650>	HPRC,HGSVC,1KG-ONT	No	3.322	No	NA,NA	NA	NA
chr9:1286988	293224	INS	55	0.815	0.6761	20	NA	NA	NA	NA	NA	NA	NA	NA	NA	No	ID=9-1286939-1286962-TTTCT,9-1286989-1287007-TCCT,9-1287008-1287034-TTCC,9-1287031-1287121-CTTT;MOTIFS=TTCC,CTTT,TTTCT,TCCT;STRUC=<VC250650>	HPRC,HGSVC	No	3.322	Yes	NA,NA	NA	NA
chr9:1286989	293227	INS	64	0.8104	0.6675	5	NA	NA	NA	NA	NA	NA	NA	NA	NA	No	ID=9-1286939-1286962-TTTCT,9-1286989-1287007-TCCT,9-1287008-1287034-TTCC,9-1287031-1287121-CTTT;MOTIFS=TTCC,CTTT,TTTCT,TCCT;STRUC=<VC250650>	HPRC,HGSVC	No	3.322	No	NA,NA	NA	NA
chr9:1286989	293226	INS	63	0.9363	0.2425	12	NA	NA	NA	NA	NA	NA	NA	NA	NA	No	ID=9-1286939-1286962-TTTCT,9-1286989-1287007-TCCT,9-1287008-1287034-TTCC,9-1287031-1287121-CTTT;MOTIFS=TTCC,CTTT,TTTCT,TCCT;STRUC=<VC250650>	HPRC,HGSVC	No	3.322	Yes	NA,NA	NA	NA
chr9:1286989	293225	INS	59	0.8636	0.497	11	NA	NA	NA	NA	NA	NA	NA	NA	NA	No	ID=9-1286939-1286962-TTTCT,9-1286989-1287007-TCCT,9-1287008-1287034-TTCC,9-1287031-1287121-CTTT;MOTIFS=TTCC,CTTT,TTTCT,TCCT;STRUC=<VC250650>	HPRC,HGSVC	No	3.322	Yes	NA,NA	NA	NA
chr9:1287008	293230	INS	51	0.899	0.3512	84	NA	NA	NA	NA	NA	NA	NA	NA	NA	No	ID=9-1286939-1286962-TTTCT,9-1286989-1287007-TCCT,9-1287008-1287034-TTCC,9-1287031-1287121-CTTT;MOTIFS=TTCC,CTTT,TTTCT,TCCT;STRUC=<VC250650>	HPRC,HGSVC	No	3.322	Yes	NA,NA	NA	NA
chr9:1287008	293231	INS	67	0.8479	0.5871	28	NA	NA	NA	NA	NA	NA	NA	NA	NA	No	ID=9-1286939-1286962-TTTCT,9-1286989-1287007-TCCT,9-1287008-1287034-TTCC,9-1287031-1287121-CTTT;MOTIFS=TTCC,CTTT,TTTCT,TCCT;STRUC=<VC250650>	HPRC,HGSVC	No	3.322	Yes	NA,NA	NA	NA
chr9:1287008	293232	INS	71	0.8902	0.4061	17	NA	NA	NA	NA	NA	NA	NA	NA	NA	No	ID=9-1286939-1286962-TTTCT,9-1286989-1287007-TCCT,9-1287008-1287034-TTCC,9-1287031-1287121-CTTT;MOTIFS=TTCC,CTTT,TTTCT,TCCT;STRUC=<VC250650>	HPRC,HGSVC	No	3.322	Yes	NA,NA	NA	NA
chr9:1287008	293229	INS	193	0.8037	0.68	14	NA	NA	NA	NA	NA	NA	NA	NA	NA	No	ID=9-1286939-1286962-TTTCT,9-1286989-1287007-TCCT,9-1287008-1287034-TTCC,9-1287031-1287121-CTTT;MOTIFS=TTCC,CTTT,TTTCT,TCCT;STRUC=<VC250650>	HPRC,HGSVC,1KG-ONT	No	3.322	Yes	NA,NA	NA	NA
chr9:1287008	293228	INS	152	0.8232	0.6414	108	NA	NA	NA	NA	NA	NA	NA	NA	NA	No	ID=9-1286939-1286962-TTTCT,9-1286989-1287007-TCCT,9-1287008-1287034-TTCC,9-1287031-1287121-CTTT;MOTIFS=TTCC,CTTT,TTTCT,TCCT;STRUC=<VC250650>	HPRC,HGSVC,1KG-ONT	No	3.322	Yes	NA,NA	NA	NA
chr9:1287008	293233	INS	57	0.8783	0.4126	27	NA	NA	NA	NA	NA	NA	NA	NA	NA	No	ID=9-1286939-1286962-TTTCT,9-1286989-1287007-TCCT,9-1287008-1287034-TTCC,9-1287031-1287121-CTTT;MOTIFS=TTCC,CTTT,TTTCT,TCCT;STRUC=<VC250650>	HPRC,HGSVC	No	3.322	Yes	NA,NA	NA	NA
chr9:1287009	293235	INS	100	0.8888	0.4273	110	NA	NA	NA	NA	NA	NA	NA	NA	NA	No	ID=9-1286939-1286962-TTTCT,9-1286989-1287007-TCCT,9-1287008-1287034-TTCC,9-1287031-1287121-CTTT;MOTIFS=TTCC,CTTT,TTTCT,TCCT;STRUC=<VC250650>	HPRC,HGSVC	No	3.322	Yes	NA,NA	NA	NA
chr9:1287009	293234	INS	271	0.8802	0.4488	40	NA	NA	NA	NA	NA	NA	NA	NA	NA	No	ID=9-1286939-1286962-TTTCT,9-1286989-1287007-TCCT,9-1287008-1287034-TTCC,9-1287031-1287121-CTTT;MOTIFS=TTCC,CTTT,TTTCT,TCCT;STRUC=<VC250650>	HPRC,HGSVC,1KG-ONT	No	3.322	Yes	NA,NA	NA	NA
chr9:1287009	293238	INS	63	0.8396	0.5797	3	NA	NA	NA	NA	NA	NA	NA	NA	NA	No	ID=9-1286939-1286962-TTTCT,9-1286989-1287007-TCCT,9-1287008-1287034-TTCC,9-1287031-1287121-CTTT;MOTIFS=TTCC,CTTT,TTTCT,TCCT;STRUC=<VC250650>	HPRC,HGSVC	No	3.322	Yes	NA,NA	NA	NA
chr9:1287009	293237	INS	59	0.9391	0.2522	5	NA	NA	NA	NA	NA	NA	NA	NA	NA	No	ID=9-1286939-1286962-TTTCT,9-1286989-1287007-TCCT,9-1287008-1287034-TTCC,9-1287031-1287121-CTTT;MOTIFS=TTCC,CTTT,TTTCT,TCCT;STRUC=<VC250650>	HPRC,HGSVC	No	3.322	No	NA,NA	NA	NA
chr9:1287009	293236	INS	114	0.8745	0.4581	48	NA	NA	NA	NA	NA	NA	NA	NA	NA	No	ID=9-1286939-1286962-TTTCT,9-1286989-1287007-TCCT,9-1287008-1287034-TTCC,9-1287031-1287121-CTTT;MOTIFS=TTCC,CTTT,TTTCT,TCCT;STRUC=<VC250650>	HPRC,HGSVC	No	3.322	Yes	NA,NA	NA	NA
chr9:1287017	293240	INS	181	0.8517	0.5654	26	NA	NA	NA	NA	NA	NA	NA	NA	NA	No	ID=9-1286939-1286962-TTTCT,9-1286989-1287007-TCCT,9-1287008-1287034-TTCC,9-1287031-1287121-CTTT;MOTIFS=TTCC,CTTT,TTTCT,TCCT;STRUC=<VC250650>	HPRC,HGSVC,1KG-ONT	No	3.322	Yes	NA,NA	NA	NA
chr9:1287017	293241	INS	85	0.8982	0.379	17	NA	NA	NA	NA	NA	NA	NA	NA	NA	No	ID=9-1286939-1286962-TTTCT,9-1286989-1287007-TCCT,9-1287008-1287034-TTCC,9-1287031-1287121-CTTT;MOTIFS=TTCC,CTTT,TTTCT,TCCT;STRUC=<VC250650>	HPRC,HGSVC	No	3.322	Yes	NA,NA	NA	NA
chr9:1287017	293239	INS	102	0.9168	0.2934	57	NA	NA	NA	NA	NA	NA	NA	NA	NA	No	ID=9-1286939-1286962-TTTCT,9-1286989-1287007-TCCT,9-1287008-1287034-TTCC,9-1287031-1287121-CTTT;MOTIFS=TTCC,CTTT,TTTCT,TCCT;STRUC=<VC250650>	HPRC,HGSVC	No	3.322	Yes	NA,NA	NA	NA
chr9:1287021	293242	INS	74	0.891	0.4057	30	NA	NA	NA	NA	NA	NA	NA	NA	NA	No	ID=9-1286939-1286962-TTTCT,9-1286989-1287007-TCCT,9-1287008-1287034-TTCC,9-1287031-1287121-CTTT;MOTIFS=TTCC,CTTT,TTTCT,TCCT;STRUC=<VC250650>	HPRC,HGSVC	No	3.322	Yes	NA,NA	NA	NA
chr9:1287022	293243	INS	108	0.83	0.6122	24	NA	NA	NA	NA	NA	NA	NA	NA	NA	No	ID=9-1286939-1286962-TTTCT,9-1286989-1287007-TCCT,9-1287008-1287034-TTCC,9-1287031-1287121-CTTT;MOTIFS=TTCC,CTTT,TTTCT,TCCT;STRUC=<VC250650>	HPRC,HGSVC	No	3.322	Yes	NA,NA	NA	NA
chr9:1287022	293244	INS	50	0.8234	0.6567	19	NA	NA	NA	NA	NA	NA	NA	NA	NA	No	ID=9-1286939-1286962-TTTCT,9-1286989-1287007-TCCT,9-1287008-1287034-TTCC,9-1287031-1287121-CTTT;MOTIFS=TTCC,CTTT,TTTCT,TCCT;STRUC=<VC250650>	HPRC,HGSVC	No	3.322	Yes	NA,NA	NA	NA
chr9:1287025	293245	INS	90	0.8477	0.5316	132	NA	NA	NA	NA	NA	NA	NA	NA	NA	No	ID=9-1286939-1286962-TTTCT,9-1286989-1287007-TCCT,9-1287008-1287034-TTCC,9-1287031-1287121-CTTT;MOTIFS=TTCC,CTTT,TTTCT,TCCT;STRUC=<VC250650>	HPRC,HGSVC	No	3.322	Yes	NA,NA	NA	NA
chr9:1287025	293246	INS	165	0.8966	0.3496	130	NA	NA	NA	NA	NA	NA	NA	NA	NA	No	ID=9-1286939-1286962-TTTCT,9-1286989-1287007-TCCT,9-1287008-1287034-TTCC,9-1287031-1287121-CTTT;MOTIFS=TTCC,CTTT,TTTCT,TCCT;STRUC=<VC250650>	HPRC,HGSVC,1KG-ONT	No	3.322	Yes	NA,NA	NA	NA
chr9:1287031	293247	INS	83	0.8296	0.6086	7	NA	NA	NA	NA	NA	NA	NA	NA	NA	No	ID=9-1286939-1286962-TTTCT,9-1286989-1287007-TCCT,9-1287008-1287034-TTCC,9-1287031-1287121-CTTT;MOTIFS=TTCC,CTTT,TTTCT,TCCT;STRUC=<VC250650>	HPRC,HGSVC	No	3.322	Yes	NA,NA	NA	NA
chr9:1287033	293249	INS	70	0.8929	0.3899	12	NA	NA	NA	NA	NA	NA	NA	NA	NA	No	ID=9-1286939-1286962-TTTCT,9-1286989-1287007-TCCT,9-1287008-1287034-TTCC,9-1287031-1287121-CTTT;MOTIFS=TTCC,CTTT,TTTCT,TCCT;STRUC=<VC250650>	HPRC,HGSVC	No	3.322	No	NA,NA	NA	NA
chr9:1287033	293254	INS	95	0.8168	0.6532	104	NA	NA	NA	NA	NA	NA	NA	NA	NA	No	ID=9-1286939-1286962-TTTCT,9-1286989-1287007-TCCT,9-1287008-1287034-TTCC,9-1287031-1287121-CTTT;MOTIFS=TTCC,CTTT,TTTCT,TCCT;STRUC=<VC250650>	HPRC,HGSVC	No	3.322	Yes	NA,NA	NA	NA
chr9:1287033	293253	INS	55	0.9026	0.4091	12	NA	NA	NA	NA	NA	NA	NA	NA	NA	No	ID=9-1286939-1286962-TTTCT,9-1286989-1287007-TCCT,9-1287008-1287034-TTCC,9-1287031-1287121-CTTT;MOTIFS=TTCC,CTTT,TTTCT,TCCT;STRUC=<VC250650>	HPRC,HGSVC	No	3.322	Yes	NA,NA	NA	NA
chr9:1287033	293252	INS	236	0.8171	0.6517	19	NA	NA	NA	NA	NA	NA	NA	NA	NA	No	ID=9-1286939-1286962-TTTCT,9-1286989-1287007-TCCT,9-1287008-1287034-TTCC,9-1287031-1287121-CTTT;MOTIFS=TTCC,CTTT,TTTCT,TCCT;STRUC=<VC250650>	HPRC,HGSVC,1KG-ONT	No	3.322	Yes	NA,NA	NA	NA
chr9:1287033	293251	INS	124	0.8313	0.6827	4	NA	NA	NA	NA	NA	NA	NA	NA	NA	No	ID=9-1286939-1286962-TTTCT,9-1286989-1287007-TCCT,9-1287008-1287034-TTCC,9-1287031-1287121-CTTT;MOTIFS=TTCC,CTTT,TTTCT,TCCT;STRUC=<VC250650>	HPRC,HGSVC	No	3.322	Yes	NA,NA	NA	NA
chr9:1287033	293250	INS	82	0.9518	0.1929	74	NA	NA	NA	NA	NA	NA	NA	NA	NA	No	ID=9-1286939-1286962-TTTCT,9-1286989-1287007-TCCT,9-1287008-1287034-TTCC,9-1287031-1287121-CTTT;MOTIFS=TTCC,CTTT,TTTCT,TCCT;STRUC=<VC250650>	HPRC,HGSVC	No	3.322	Yes	NA,NA	NA	NA
chr9:1287033	293248	INS	85	0.8445	0.6295	88	NA	NA	NA	NA	NA	NA	NA	NA	NA	No	ID=9-1286939-1286962-TTTCT,9-1286989-1287007-TCCT,9-1287008-1287034-TTCC,9-1287031-1287121-CTTT;MOTIFS=TTCC,CTTT,TTTCT,TCCT;STRUC=<VC250650>	HPRC,HGSVC	No	3.322	Yes	NA,NA	NA	NA
chr9:1287034	293255	INS	144	0.8464	0.5667	139	NA	NA	NA	NA	NA	NA	NA	NA	NA	No	ID=9-1286939-1286962-TTTCT,9-1286989-1287007-TCCT,9-1287008-1287034-TTCC,9-1287031-1287121-CTTT;MOTIFS=TTCC,CTTT,TTTCT,TCCT;STRUC=<VC250650>	HPRC,HGSVC,1KG-ONT	No	3.322	Yes	NA,NA	NA	NA
chr9:1287036	293256	INS	126	0.8109	0.671	6	NA	NA	NA	NA	NA	NA	NA	NA	NA	No	ID=9-1286939-1286962-TTTCT,9-1286989-1287007-TCCT,9-1287008-1287034-TTCC,9-1287031-1287121-CTTT;MOTIFS=TTCC,CTTT,TTTCT,TCCT;STRUC=<VC250650>	HPRC,HGSVC,1KG-ONT	No	3.322	Yes	NA,NA	NA	NA
chr9:1287036	293257	INS	133	0.8182	0.6682	2	NA	NA	NA	NA	NA	NA	NA	NA	NA	No	ID=9-1286939-1286962-TTTCT,9-1286989-1287007-TCCT,9-1287008-1287034-TTCC,9-1287031-1287121-CTTT;MOTIFS=TTCC,CTTT,TTTCT,TCCT;STRUC=<VC250650>	HPRC,HGSVC,1KG-ONT	No	3.322	No	NA,NA	NA	NA
chr9:1287037	293258	INS	66	0.8474	0.6791	8	NA	NA	NA	NA	NA	NA	NA	NA	NA	No	ID=9-1286939-1286962-TTTCT,9-1286989-1287007-TCCT,9-1287008-1287034-TTCC,9-1287031-1287121-CTTT;MOTIFS=TTCC,CTTT,TTTCT,TCCT;STRUC=<VC250650>	HPRC,HGSVC	No	3.322	Yes	NA,NA	NA	NA
chr9:1287038	293260	INS	133	0.8122	0.6843	44	NA	NA	NA	NA	NA	NA	NA	NA	NA	No	ID=9-1286939-1286962-TTTCT,9-1286989-1287007-TCCT,9-1287008-1287034-TTCC,9-1287031-1287121-CTTT;MOTIFS=TTCC,CTTT,TTTCT,TCCT;STRUC=<VC250650>	HPRC,HGSVC,1KG-ONT	No	3.322	Yes	NA,NA	NA	NA
chr9:1287042	293261	INS	56	0.8985	0.3755	17	NA	NA	NA	NA	NA	NA	NA	NA	NA	No	ID=9-1286939-1286962-TTTCT,9-1286989-1287007-TCCT,9-1287008-1287034-TTCC,9-1287031-1287121-CTTT;MOTIFS=TTCC,CTTT,TTTCT,TCCT;STRUC=<VC250650>	HPRC,HGSVC	No	3.322	No	NA,NA	NA	NA
chr9:1287044	293262	INS	207	0.8876	0.673	1	NA	NA	NA	NA	NA	NA	NA	NA	NA	No	ID=9-1286939-1286962-TTTCT,9-1286989-1287007-TCCT,9-1287008-1287034-TTCC,9-1287031-1287121-CTTT;MOTIFS=TTCC,CTTT,TTTCT,TCCT;STRUC=<VC250650>	HPRC,HGSVC,1KG-ONT	No	3.322	No	NA,NA	NA	NA
chr9:1287051	293263	INS	56	0.8159	0.6611	12	NA	NA	NA	NA	NA	NA	NA	NA	NA	No	ID=9-1286939-1286962-TTTCT,9-1286989-1287007-TCCT,9-1287008-1287034-TTCC,9-1287031-1287121-CTTT;MOTIFS=TTCC,CTTT,TTTCT,TCCT;STRUC=<VC250650>	HPRC,HGSVC	No	3.322	Yes	NA,NA	NA	NA
chr9:1287057	293264	INS	58	0.8589	0.5078	6	NA	NA	NA	NA	NA	NA	NA	NA	NA	No	ID=9-1286939-1286962-TTTCT,9-1286989-1287007-TCCT,9-1287008-1287034-TTCC,9-1287031-1287121-CTTT;MOTIFS=TTCC,CTTT,TTTCT,TCCT;STRUC=<VC250650>	HPRC,HGSVC	No	3.322	No	NA,NA	NA	NA
chr9:1322448	293265	INS	134	0.8841	0.4442	1	NA	NA	NA	NA	NA	NA	NA	NA	NA	No	NA	NA	Yes	1.616	No	NA,NA	NA	NA
chr9:1387576	293266	INS	56	0.8594	0.4822	4	NA	NA	NA	NA	NA	NA	NA	NA	NA	No	ID=9-1387514-1387524-T,9-1387540-1387564-CT,9-1387563-1387577-TA,9-1387592-1387601-TA,9-1387601-1387612-TA,9-1387619-1387628-TA,9-1387628-1387642-TA;MOTIFS=CT,TA,T;STRUC=<VC250657>	HGSVC	Yes	1.616	Yes	NA,NA	NA	NA
chr9:1410734	293267	INS	52	0.8403	0.5652	1	NA	NA	NA	NA	NA	NA	NA	NA	NA	No	NA	NA	Yes	1.616	No	NA,NA	NA	NA
chr9:1420008	293268	INS	68	0.8894	0.3827	50	NA	NA	NA	NA	NA	NA	NA	NA	NA	No	NA	HPRC,HGSVC,1KG-ONT	Yes	1.616	Yes	NA,NA	NA	NA
chr9:1420064	293269	INS	70	0.8144	0.6838	105	NA	NA	NA	NA	NA	NA	NA	NA	NA	No	NA	HPRC,HGSVC,1KG-ONT	Yes	1.616	Yes	NA,NA	NA	NA
chr9:1446532	293270	DEL	5929	0.8553	0.6185	4	NA	NA	NA	NA	NA	NA	NA	NA	NA	No	ID=9-1447344-1447353-TTC;MOTIFS=TTC;STRUC=<TR3764890>,ID=9-1447532-1447544-AGGA;MOTIFS=AGGA;STRUC=<TR3764891>,ID=9-1448077-1448086-TTA;MOTIFS=TTA;STRUC=<TR3764892>,ID=9-1448890-1448899-A;MOTIFS=A;STRUC=<TR3764893>,ID=9-1448932-1448946-A;MOTIFS=A;STRUC=<TR3764894>,ID=9-1451251-1451269-T;MOTIFS=T;STRUC=<TR3764895>	1KG-ONT	Yes	5.768	Yes	NA,NA	NA	NA
chr9:1447357	293271	DEL	1077	0.8109	0.6802	2	NA	NA	NA	NA	NA	NA	NA	NA	NA	No	ID=9-1447532-1447544-AGGA;MOTIFS=AGGA;STRUC=<TR3764891>,ID=9-1448077-1448086-TTA;MOTIFS=TTA;STRUC=<TR3764892>	NA	Yes	6.13	No	NA,NA	NA	NA
chr9:1483784	293272	DEL	60	0.8427	0.5683	37	NA	NA	NA	NA	NA	NA	NA	NA	NA	No	NA	HPRC,HGSVC,1KG-ONT	Yes	1.387	Yes	NA,NA	NA	NA
chr9:1485075	293273	DEL	147	0.8688	0.4945	2	NA	NA	NA	NA	NA	NA	NA	NA	NA	No	NA	NA	Yes	1.588	Yes	NA,NA	NA	NA
chr9:1525755	293274	DEL	50	0.8338	0.6241	1	NA	NA	NA	NA	NA	NA	NA	NA	NA	No	NA	NA	No	0.67	No	NA,NA	NA	NA
chr9:1547968	293275	INS	332	0.9464	0.2607	1	NA	NA	NA	NA	NA	NA	NA	NA	NA	No	NA	1KG-ONT	Yes	1.616	No	NA,NA	NA	NA
chr9:1583809	293276	INS	327	0.9559	0.1757	4	NA	NA	NA	NA	NA	NA	NA	NA	NA	No	NA	HPRC,HGSVC	Yes	1.616	Yes	NA,NA	NA	NA
chr9:1583809	293277	INS	359	0.8235	0.6308	11	NA	NA	NA	NA	NA	NA	NA	NA	NA	No	NA	HPRC,HGSVC	Yes	1.616	Yes	NA,NA	NA	NA
chr9:1617473	293278	DEL	877	0.8376	0.6204	1	NA	NA	NA	NA	NA	NA	NA	NA	NA	No	NA	NA	Yes	1.571	No	NA,NA	NA	NA
chr9:1631813	293281	INS	352	0.8871	0.4147	303	NA	NA	NA	NA	NA	NA	NA	NA	NA	No	ID=9-1631785-1631796-CTC;MOTIFS=CTC;STRUC=(CTC)n	HPRC,HGSVC,1KG-ONT	Yes	1.616	Yes	NA,NA	NA	NA
chr9:1631813	293280	INS	323	0.9594	0.1573	252	NA	NA	NA	NA	NA	NA	NA	NA	NA	No	ID=9-1631785-1631796-CTC;MOTIFS=CTC;STRUC=(CTC)n	HPRC,HGSVC,1KG-ONT	Yes	1.616	Yes	NA,NA	NA	NA
chr9:1631813	293279	INS	331	0.9342	0.2578	283	NA	NA	NA	NA	NA	NA	NA	NA	NA	No	ID=9-1631785-1631796-CTC;MOTIFS=CTC;STRUC=(CTC)n	HPRC,HGSVC,1KG-ONT	Yes	1.616	Yes	NA,NA	NA	NA
chr9:1634300	293282	DEL	63	0.8277	0.645	25	NA	NA	NA	NA	NA	NA	NA	NA	NA	No	ID=9-1634311-1634320-GGA;MOTIFS=GGA;STRUC=<TR3765079>	1KG-ONT	Yes	0.714	Yes	NA,NA	NA	NA
chr9:1665609	293283	INS	324	0.9044	0.3504	179	NA	NA	NA	NA	NA	NA	NA	NA	NA	No	NA	HPRC,HGSVC,1KG-ONT	Yes	6.284	Yes	NA,NA	NA	NA
chr9:1666827	293284	DEL	59	0.813	0.6886	3	NA	NA	NA	NA	NA	NA	NA	NA	NA	No	NA	NA	Yes	0.803	Yes	NA,NA	NA	NA
chr9:1678838	293285	DEL	135	0.9165	0.3086	2	NA	NA	NA	NA	NA	NA	NA	NA	NA	No	NA	NA	Yes	0.572	No	NA,NA	NA	NA
chr9:1715607	293286	DEL	73	0.9841	0.063	764	NA	NA	NA	NA	NA	NA	NA	NA	NA	No	ID=9-1715731-1715752-AAAACA;MOTIFS=AAAACA;STRUC=(AAAACA)n	HPRC,HGSVC,1KG-ONT	No	0.686	Yes	NA,NA	NA	NA
chr9:1756774	293287	DEL	52	0.8134	0.6632	6	NA	NA	NA	NA	NA	NA	NA	NA	NA	No	ID=9-1756748-1756781-TC,9-1756782-1756825-TC;MOTIFS=TC;STRUC=<VC250689>	NA	No	1.052	No	NA,NA	NA	NA
chr9:1798052	293288	DEL	55	0.8525	0.5848	8	NA	NA	NA	NA	NA	NA	NA	NA	NA	No	NA	HGSVC,1KG-ONT	Yes	4.857	Yes	NA,NA	NA	NA
chr9:1801525	293289	DEL	4201	0.9466	0.2379	3	NA	NA	NA	NA	NA	NA	NA	NA	NA	No	ID=9-1802070-1802091-AAGACT;MOTIFS=AAGACT;STRUC=<TR3765270>,ID=9-1803108-1803117-TCC;MOTIFS=TCC;STRUC=<TR3765271>,ID=9-1803423-1803432-ATA;MOTIFS=ATA;STRUC=<TR3765272>,ID=9-1803775-1803784-ACC;MOTIFS=ACC;STRUC=<TR3765273>,ID=9-1804436-1804445-A;MOTIFS=A;STRUC=<TR3765274>,ID=9-1804787-1804820-AT,9-1804831-1804881-ATATAATATATATAATATATTATAT,9-1804836-1804845-AT,9-1804851-1804861-TA,9-1804861-1804870-AT,9-1804876-1804886-TA,9-1804889-1804904-TATAT,9-1804899-1804909-TA,9-1804916-1804925-AT,9-1804925-1804934-AT,9-1804946-1804958-AT,9-1804959-1805067-ATATATAAAATACATATATTTTATATAATATAA,9-1805119-1805128-TA,9-1805125-1805134-TAT,9-1805128-1805150-TATTATATATCATATAATATAA,9-1805223-1805232-TA,9-1805217-1805243-TATAATTATATATATTTATATAATTA,9-1805247-1805256-AT,9-1805297-1805306-TA,9-1805321-1805330-AT;MOTIFS=ATATATAAAATACATATATTTTATATAATATAA,TAT,TATTATATATCATATAATATAA,TA,AT,ATATAATATATATAATATATTATAT,TATAT,TATAATTATATATATTTATATAATTA;STRUC=<VC250691>	NA	No	0.669	No	NA,NA	NA	NA
chr9:1804958	293294	INS	99	0.8219	0.6408	8	NA	NA	NA	NA	NA	NA	NA	NA	NA	No	ID=9-1804787-1804820-AT,9-1804831-1804881-ATATAATATATATAATATATTATAT,9-1804836-1804845-AT,9-1804851-1804861-TA,9-1804861-1804870-AT,9-1804876-1804886-TA,9-1804889-1804904-TATAT,9-1804899-1804909-TA,9-1804916-1804925-AT,9-1804925-1804934-AT,9-1804946-1804958-AT,9-1804959-1805067-ATATATAAAATACATATATTTTATATAATATAA,9-1805119-1805128-TA,9-1805125-1805134-TAT,9-1805128-1805150-TATTATATATCATATAATATAA,9-1805223-1805232-TA,9-1805217-1805243-TATAATTATATATATTTATATAATTA,9-1805247-1805256-AT,9-1805297-1805306-TA,9-1805321-1805330-AT;MOTIFS=ATATATAAAATACATATATTTTATATAATATAA,TAT,TATTATATATCATATAATATAA,TA,AT,ATATAATATATATAATATATTATAT,TATAT,TATAATTATATATATTTATATAATTA;STRUC=<VC250691>	HPRC,HGSVC	No	1.616	Yes	NA,NA	NA	NA
chr9:1805004	293296	INS	546	0.8162	0.6638	1	NA	NA	NA	NA	NA	NA	NA	NA	NA	No	ID=9-1804787-1804820-AT,9-1804831-1804881-ATATAATATATATAATATATTATAT,9-1804836-1804845-AT,9-1804851-1804861-TA,9-1804861-1804870-AT,9-1804876-1804886-TA,9-1804889-1804904-TATAT,9-1804899-1804909-TA,9-1804916-1804925-AT,9-1804925-1804934-AT,9-1804946-1804958-AT,9-1804959-1805067-ATATATAAAATACATATATTTTATATAATATAA,9-1805119-1805128-TA,9-1805125-1805134-TAT,9-1805128-1805150-TATTATATATCATATAATATAA,9-1805223-1805232-TA,9-1805217-1805243-TATAATTATATATATTTATATAATTA,9-1805247-1805256-AT,9-1805297-1805306-TA,9-1805321-1805330-AT;MOTIFS=ATATATAAAATACATATATTTTATATAATATAA,TAT,TATTATATATCATATAATATAA,TA,AT,ATATAATATATATAATATATTATAT,TATAT,TATAATTATATATATTTATATAATTA;STRUC=<VC250691>	HPRC,HGSVC	No	1.616	No	NA,NA	NA	NA
chr9:1805095	293297	INS	835	0.8935	0.3811	23	NA	NA	NA	NA	NA	NA	NA	NA	NA	No	ID=9-1804787-1804820-AT,9-1804831-1804881-ATATAATATATATAATATATTATAT,9-1804836-1804845-AT,9-1804851-1804861-TA,9-1804861-1804870-AT,9-1804876-1804886-TA,9-1804889-1804904-TATAT,9-1804899-1804909-TA,9-1804916-1804925-AT,9-1804925-1804934-AT,9-1804946-1804958-AT,9-1804959-1805067-ATATATAAAATACATATATTTTATATAATATAA,9-1805119-1805128-TA,9-1805125-1805134-TAT,9-1805128-1805150-TATTATATATCATATAATATAA,9-1805223-1805232-TA,9-1805217-1805243-TATAATTATATATATTTATATAATTA,9-1805247-1805256-AT,9-1805297-1805306-TA,9-1805321-1805330-AT;MOTIFS=ATATATAAAATACATATATTTTATATAATATAA,TAT,TATTATATATCATATAATATAA,TA,AT,ATATAATATATATAATATATTATAT,TATAT,TATAATTATATATATTTATATAATTA;STRUC=<VC250691>	HPRC,HGSVC	Yes	1.616	Yes	NA,NA	NA	NA
chr9:1805128	293304	INS	110	0.8582	0.6174	1	NA	NA	NA	NA	NA	NA	NA	NA	NA	No	ID=9-1804787-1804820-AT,9-1804831-1804881-ATATAATATATATAATATATTATAT,9-1804836-1804845-AT,9-1804851-1804861-TA,9-1804861-1804870-AT,9-1804876-1804886-TA,9-1804889-1804904-TATAT,9-1804899-1804909-TA,9-1804916-1804925-AT,9-1804925-1804934-AT,9-1804946-1804958-AT,9-1804959-1805067-ATATATAAAATACATATATTTTATATAATATAA,9-1805119-1805128-TA,9-1805125-1805134-TAT,9-1805128-1805150-TATTATATATCATATAATATAA,9-1805223-1805232-TA,9-1805217-1805243-TATAATTATATATATTTATATAATTA,9-1805247-1805256-AT,9-1805297-1805306-TA,9-1805321-1805330-AT;MOTIFS=ATATATAAAATACATATATTTTATATAATATAA,TAT,TATTATATATCATATAATATAA,TA,AT,ATATAATATATATAATATATTATAT,TATAT,TATAATTATATATATTTATATAATTA;STRUC=<VC250691>	HPRC,HGSVC	Yes	1.616	No	NA,NA	NA	NA
