## Supplemental Table 3 for "Population-scale Long-read Sequencing in the *All of Us* Research Program": AoU_strict_SV_summary.csv (part 214 of 233)

SV coordinate	SV ID	SV type	SV length	Confidence score	Calibration sensitivity	AoU cohort sample count	OMIM genes intersected(pLI, LOEUF)	Disease genes intersected(pLI, LOEUF)	Cancer genes intersected(pLI, LOEUF)	ACMG genes intersected(pLI, LOEUF)	OMIM CDS intersected(pLI, LOEUF)	Disease CDS intersected(pLI, LOEUF)	Cancer CDS intersected(pLI, LOEUF)	ACMG CDS intersected(pLI, LOEUF)	Regulatory element intersected	SegDUP association(INS:within 1kb, DEL:intersect)	Tandem repeats intersected	Detected in other LR datasets(HPRC,HGSVC,1KG-ONT)	Detected in AoU SR(990/1,027 AoU Phase I matched samples)	CADD-SV score	Detected in 1KG SR	SR validation	LR assembly-supported	Locityper validation (percentage of carriers with allele differences <20 between the identified and Locityper calls.)
chr9:1805180	293305	INS	859	0.8585	0.5428	51	NA	NA	NA	NA	NA	NA	NA	NA	NA	No	ID=9-1804787-1804820-AT,9-1804831-1804881-ATATAATATATATAATATATTATAT,9-1804836-1804845-AT,9-1804851-1804861-TA,9-1804861-1804870-AT,9-1804876-1804886-TA,9-1804889-1804904-TATAT,9-1804899-1804909-TA,9-1804916-1804925-AT,9-1804925-1804934-AT,9-1804946-1804958-AT,9-1804959-1805067-ATATATAAAATACATATATTTTATATAATATAA,9-1805119-1805128-TA,9-1805125-1805134-TAT,9-1805128-1805150-TATTATATATCATATAATATAA,9-1805223-1805232-TA,9-1805217-1805243-TATAATTATATATATTTATATAATTA,9-1805247-1805256-AT,9-1805297-1805306-TA,9-1805321-1805330-AT;MOTIFS=ATATATAAAATACATATATTTTATATAATATAA,TAT,TATTATATATCATATAATATAA,TA,AT,ATATAATATATATAATATATTATAT,TATAT,TATAATTATATATATTTATATAATTA;STRUC=<VC250691>	HPRC,HGSVC	Yes	1.616	Yes	NA,NA	NA	NA
chr9:1805187	293309	INS	1371	0.8569	0.6893	9	NA	NA	NA	NA	NA	NA	NA	NA	NA	No	ID=9-1804787-1804820-AT,9-1804831-1804881-ATATAATATATATAATATATTATAT,9-1804836-1804845-AT,9-1804851-1804861-TA,9-1804861-1804870-AT,9-1804876-1804886-TA,9-1804889-1804904-TATAT,9-1804899-1804909-TA,9-1804916-1804925-AT,9-1804925-1804934-AT,9-1804946-1804958-AT,9-1804959-1805067-ATATATAAAATACATATATTTTATATAATATAA,9-1805119-1805128-TA,9-1805125-1805134-TAT,9-1805128-1805150-TATTATATATCATATAATATAA,9-1805223-1805232-TA,9-1805217-1805243-TATAATTATATATATTTATATAATTA,9-1805247-1805256-AT,9-1805297-1805306-TA,9-1805321-1805330-AT;MOTIFS=ATATATAAAATACATATATTTTATATAATATAA,TAT,TATTATATATCATATAATATAA,TA,AT,ATATAATATATATAATATATTATAT,TATAT,TATAATTATATATATTTATATAATTA;STRUC=<VC250691>	HPRC,HGSVC,1KG-ONT	No	1.616	Yes	NA,NA	NA	NA
chr9:1805187	293308	INS	547	0.853	0.5426	3	NA	NA	NA	NA	NA	NA	NA	NA	NA	No	ID=9-1804787-1804820-AT,9-1804831-1804881-ATATAATATATATAATATATTATAT,9-1804836-1804845-AT,9-1804851-1804861-TA,9-1804861-1804870-AT,9-1804876-1804886-TA,9-1804889-1804904-TATAT,9-1804899-1804909-TA,9-1804916-1804925-AT,9-1804925-1804934-AT,9-1804946-1804958-AT,9-1804959-1805067-ATATATAAAATACATATATTTTATATAATATAA,9-1805119-1805128-TA,9-1805125-1805134-TAT,9-1805128-1805150-TATTATATATCATATAATATAA,9-1805223-1805232-TA,9-1805217-1805243-TATAATTATATATATTTATATAATTA,9-1805247-1805256-AT,9-1805297-1805306-TA,9-1805321-1805330-AT;MOTIFS=ATATATAAAATACATATATTTTATATAATATAA,TAT,TATTATATATCATATAATATAA,TA,AT,ATATAATATATATAATATATTATAT,TATAT,TATAATTATATATATTTATATAATTA;STRUC=<VC250691>	HPRC,HGSVC	Yes	1.616	Yes	NA,NA	NA	NA
chr9:1805187	293307	INS	817	0.8434	0.6175	14	NA	NA	NA	NA	NA	NA	NA	NA	NA	No	ID=9-1804787-1804820-AT,9-1804831-1804881-ATATAATATATATAATATATTATAT,9-1804836-1804845-AT,9-1804851-1804861-TA,9-1804861-1804870-AT,9-1804876-1804886-TA,9-1804889-1804904-TATAT,9-1804899-1804909-TA,9-1804916-1804925-AT,9-1804925-1804934-AT,9-1804946-1804958-AT,9-1804959-1805067-ATATATAAAATACATATATTTTATATAATATAA,9-1805119-1805128-TA,9-1805125-1805134-TAT,9-1805128-1805150-TATTATATATCATATAATATAA,9-1805223-1805232-TA,9-1805217-1805243-TATAATTATATATATTTATATAATTA,9-1805247-1805256-AT,9-1805297-1805306-TA,9-1805321-1805330-AT;MOTIFS=ATATATAAAATACATATATTTTATATAATATAA,TAT,TATTATATATCATATAATATAA,TA,AT,ATATAATATATATAATATATTATAT,TATAT,TATAATTATATATATTTATATAATTA;STRUC=<VC250691>	HPRC,HGSVC	Yes	1.616	Yes	NA,NA	NA	NA
chr9:1805187	293306	INS	622	0.8417	0.5512	10	NA	NA	NA	NA	NA	NA	NA	NA	NA	No	ID=9-1804787-1804820-AT,9-1804831-1804881-ATATAATATATATAATATATTATAT,9-1804836-1804845-AT,9-1804851-1804861-TA,9-1804861-1804870-AT,9-1804876-1804886-TA,9-1804889-1804904-TATAT,9-1804899-1804909-TA,9-1804916-1804925-AT,9-1804925-1804934-AT,9-1804946-1804958-AT,9-1804959-1805067-ATATATAAAATACATATATTTTATATAATATAA,9-1805119-1805128-TA,9-1805125-1805134-TAT,9-1805128-1805150-TATTATATATCATATAATATAA,9-1805223-1805232-TA,9-1805217-1805243-TATAATTATATATATTTATATAATTA,9-1805247-1805256-AT,9-1805297-1805306-TA,9-1805321-1805330-AT;MOTIFS=ATATATAAAATACATATATTTTATATAATATAA,TAT,TATTATATATCATATAATATAA,TA,AT,ATATAATATATATAATATATTATAT,TATAT,TATAATTATATATATTTATATAATTA;STRUC=<VC250691>	HPRC,HGSVC	Yes	1.616	Yes	NA,NA	NA	NA
chr9:1805187	293310	INS	1473	0.8556	0.5376	24	NA	NA	NA	NA	NA	NA	NA	NA	NA	No	ID=9-1804787-1804820-AT,9-1804831-1804881-ATATAATATATATAATATATTATAT,9-1804836-1804845-AT,9-1804851-1804861-TA,9-1804861-1804870-AT,9-1804876-1804886-TA,9-1804889-1804904-TATAT,9-1804899-1804909-TA,9-1804916-1804925-AT,9-1804925-1804934-AT,9-1804946-1804958-AT,9-1804959-1805067-ATATATAAAATACATATATTTTATATAATATAA,9-1805119-1805128-TA,9-1805125-1805134-TAT,9-1805128-1805150-TATTATATATCATATAATATAA,9-1805223-1805232-TA,9-1805217-1805243-TATAATTATATATATTTATATAATTA,9-1805247-1805256-AT,9-1805297-1805306-TA,9-1805321-1805330-AT;MOTIFS=ATATATAAAATACATATATTTTATATAATATAA,TAT,TATTATATATCATATAATATAA,TA,AT,ATATAATATATATAATATATTATAT,TATAT,TATAATTATATATATTTATATAATTA;STRUC=<VC250691>	HPRC,HGSVC,1KG-ONT	No	1.616	Yes	NA,NA	NA	NA
chr9:1805193	293327	INS	831	0.8842	0.4449	58	NA	NA	NA	NA	NA	NA	NA	NA	NA	No	ID=9-1804787-1804820-AT,9-1804831-1804881-ATATAATATATATAATATATTATAT,9-1804836-1804845-AT,9-1804851-1804861-TA,9-1804861-1804870-AT,9-1804876-1804886-TA,9-1804889-1804904-TATAT,9-1804899-1804909-TA,9-1804916-1804925-AT,9-1804925-1804934-AT,9-1804946-1804958-AT,9-1804959-1805067-ATATATAAAATACATATATTTTATATAATATAA,9-1805119-1805128-TA,9-1805125-1805134-TAT,9-1805128-1805150-TATTATATATCATATAATATAA,9-1805223-1805232-TA,9-1805217-1805243-TATAATTATATATATTTATATAATTA,9-1805247-1805256-AT,9-1805297-1805306-TA,9-1805321-1805330-AT;MOTIFS=ATATATAAAATACATATATTTTATATAATATAA,TAT,TATTATATATCATATAATATAA,TA,AT,ATATAATATATATAATATATTATAT,TATAT,TATAATTATATATATTTATATAATTA;STRUC=<VC250691>	HPRC,HGSVC	Yes	1.616	Yes	NA,NA	NA	NA
chr9:1805193	293326	INS	1163	0.8611	0.5945	7	NA	NA	NA	NA	NA	NA	NA	NA	NA	No	ID=9-1804787-1804820-AT,9-1804831-1804881-ATATAATATATATAATATATTATAT,9-1804836-1804845-AT,9-1804851-1804861-TA,9-1804861-1804870-AT,9-1804876-1804886-TA,9-1804889-1804904-TATAT,9-1804899-1804909-TA,9-1804916-1804925-AT,9-1804925-1804934-AT,9-1804946-1804958-AT,9-1804959-1805067-ATATATAAAATACATATATTTTATATAATATAA,9-1805119-1805128-TA,9-1805125-1805134-TAT,9-1805128-1805150-TATTATATATCATATAATATAA,9-1805223-1805232-TA,9-1805217-1805243-TATAATTATATATATTTATATAATTA,9-1805247-1805256-AT,9-1805297-1805306-TA,9-1805321-1805330-AT;MOTIFS=ATATATAAAATACATATATTTTATATAATATAA,TAT,TATTATATATCATATAATATAA,TA,AT,ATATAATATATATAATATATTATAT,TATAT,TATAATTATATATATTTATATAATTA;STRUC=<VC250691>	HPRC,HGSVC,1KG-ONT	No	1.616	Yes	NA,NA	NA	NA
chr9:1805193	293325	INS	613	0.9842	0.0537	18	NA	NA	NA	NA	NA	NA	NA	NA	NA	No	ID=9-1804787-1804820-AT,9-1804831-1804881-ATATAATATATATAATATATTATAT,9-1804836-1804845-AT,9-1804851-1804861-TA,9-1804861-1804870-AT,9-1804876-1804886-TA,9-1804889-1804904-TATAT,9-1804899-1804909-TA,9-1804916-1804925-AT,9-1804925-1804934-AT,9-1804946-1804958-AT,9-1804959-1805067-ATATATAAAATACATATATTTTATATAATATAA,9-1805119-1805128-TA,9-1805125-1805134-TAT,9-1805128-1805150-TATTATATATCATATAATATAA,9-1805223-1805232-TA,9-1805217-1805243-TATAATTATATATATTTATATAATTA,9-1805247-1805256-AT,9-1805297-1805306-TA,9-1805321-1805330-AT;MOTIFS=ATATATAAAATACATATATTTTATATAATATAA,TAT,TATTATATATCATATAATATAA,TA,AT,ATATAATATATATAATATATTATAT,TATAT,TATAATTATATATATTTATATAATTA;STRUC=<VC250691>	HPRC,HGSVC	Yes	1.616	Yes	NA,NA	NA	NA
chr9:1805193	293324	INS	580	0.8333	0.611	25	NA	NA	NA	NA	NA	NA	NA	NA	NA	No	ID=9-1804787-1804820-AT,9-1804831-1804881-ATATAATATATATAATATATTATAT,9-1804836-1804845-AT,9-1804851-1804861-TA,9-1804861-1804870-AT,9-1804876-1804886-TA,9-1804889-1804904-TATAT,9-1804899-1804909-TA,9-1804916-1804925-AT,9-1804925-1804934-AT,9-1804946-1804958-AT,9-1804959-1805067-ATATATAAAATACATATATTTTATATAATATAA,9-1805119-1805128-TA,9-1805125-1805134-TAT,9-1805128-1805150-TATTATATATCATATAATATAA,9-1805223-1805232-TA,9-1805217-1805243-TATAATTATATATATTTATATAATTA,9-1805247-1805256-AT,9-1805297-1805306-TA,9-1805321-1805330-AT;MOTIFS=ATATATAAAATACATATATTTTATATAATATAA,TAT,TATTATATATCATATAATATAA,TA,AT,ATATAATATATATAATATATTATAT,TATAT,TATAATTATATATATTTATATAATTA;STRUC=<VC250691>	HPRC,HGSVC	Yes	1.616	Yes	NA,NA	NA	NA
chr9:1805193	293323	INS	750	0.9282	0.2916	71	NA	NA	NA	NA	NA	NA	NA	NA	NA	No	ID=9-1804787-1804820-AT,9-1804831-1804881-ATATAATATATATAATATATTATAT,9-1804836-1804845-AT,9-1804851-1804861-TA,9-1804861-1804870-AT,9-1804876-1804886-TA,9-1804889-1804904-TATAT,9-1804899-1804909-TA,9-1804916-1804925-AT,9-1804925-1804934-AT,9-1804946-1804958-AT,9-1804959-1805067-ATATATAAAATACATATATTTTATATAATATAA,9-1805119-1805128-TA,9-1805125-1805134-TAT,9-1805128-1805150-TATTATATATCATATAATATAA,9-1805223-1805232-TA,9-1805217-1805243-TATAATTATATATATTTATATAATTA,9-1805247-1805256-AT,9-1805297-1805306-TA,9-1805321-1805330-AT;MOTIFS=ATATATAAAATACATATATTTTATATAATATAA,TAT,TATTATATATCATATAATATAA,TA,AT,ATATAATATATATAATATATTATAT,TATAT,TATAATTATATATATTTATATAATTA;STRUC=<VC250691>	HPRC,HGSVC	Yes	1.616	Yes	NA,NA	NA	NA
chr9:1805193	293322	INS	712	0.8911	0.3995	5	NA	NA	NA	NA	NA	NA	NA	NA	NA	No	ID=9-1804787-1804820-AT,9-1804831-1804881-ATATAATATATATAATATATTATAT,9-1804836-1804845-AT,9-1804851-1804861-TA,9-1804861-1804870-AT,9-1804876-1804886-TA,9-1804889-1804904-TATAT,9-1804899-1804909-TA,9-1804916-1804925-AT,9-1804925-1804934-AT,9-1804946-1804958-AT,9-1804959-1805067-ATATATAAAATACATATATTTTATATAATATAA,9-1805119-1805128-TA,9-1805125-1805134-TAT,9-1805128-1805150-TATTATATATCATATAATATAA,9-1805223-1805232-TA,9-1805217-1805243-TATAATTATATATATTTATATAATTA,9-1805247-1805256-AT,9-1805297-1805306-TA,9-1805321-1805330-AT;MOTIFS=ATATATAAAATACATATATTTTATATAATATAA,TAT,TATTATATATCATATAATATAA,TA,AT,ATATAATATATATAATATATTATAT,TATAT,TATAATTATATATATTTATATAATTA;STRUC=<VC250691>	HPRC,HGSVC	Yes	1.616	Yes	NA,NA	NA	NA
chr9:1805193	293328	INS	1184	0.8469	0.6252	3	NA	NA	NA	NA	NA	NA	NA	NA	NA	No	ID=9-1804787-1804820-AT,9-1804831-1804881-ATATAATATATATAATATATTATAT,9-1804836-1804845-AT,9-1804851-1804861-TA,9-1804861-1804870-AT,9-1804876-1804886-TA,9-1804889-1804904-TATAT,9-1804899-1804909-TA,9-1804916-1804925-AT,9-1804925-1804934-AT,9-1804946-1804958-AT,9-1804959-1805067-ATATATAAAATACATATATTTTATATAATATAA,9-1805119-1805128-TA,9-1805125-1805134-TAT,9-1805128-1805150-TATTATATATCATATAATATAA,9-1805223-1805232-TA,9-1805217-1805243-TATAATTATATATATTTATATAATTA,9-1805247-1805256-AT,9-1805297-1805306-TA,9-1805321-1805330-AT;MOTIFS=ATATATAAAATACATATATTTTATATAATATAA,TAT,TATTATATATCATATAATATAA,TA,AT,ATATAATATATATAATATATTATAT,TATAT,TATAATTATATATATTTATATAATTA;STRUC=<VC250691>	HPRC,HGSVC,1KG-ONT	No	1.616	Yes	NA,NA	NA	NA
chr9:1805193	293321	INS	900	0.8419	0.5792	54	NA	NA	NA	NA	NA	NA	NA	NA	NA	No	ID=9-1804787-1804820-AT,9-1804831-1804881-ATATAATATATATAATATATTATAT,9-1804836-1804845-AT,9-1804851-1804861-TA,9-1804861-1804870-AT,9-1804876-1804886-TA,9-1804889-1804904-TATAT,9-1804899-1804909-TA,9-1804916-1804925-AT,9-1804925-1804934-AT,9-1804946-1804958-AT,9-1804959-1805067-ATATATAAAATACATATATTTTATATAATATAA,9-1805119-1805128-TA,9-1805125-1805134-TAT,9-1805128-1805150-TATTATATATCATATAATATAA,9-1805223-1805232-TA,9-1805217-1805243-TATAATTATATATATTTATATAATTA,9-1805247-1805256-AT,9-1805297-1805306-TA,9-1805321-1805330-AT;MOTIFS=ATATATAAAATACATATATTTTATATAATATAA,TAT,TATTATATATCATATAATATAA,TA,AT,ATATAATATATATAATATATTATAT,TATAT,TATAATTATATATATTTATATAATTA;STRUC=<VC250691>	HPRC,HGSVC	Yes	1.616	Yes	NA,NA	NA	NA
chr9:1805193	293312	INS	864	0.7967	0.6969	19	NA	NA	NA	NA	NA	NA	NA	NA	NA	No	ID=9-1804787-1804820-AT,9-1804831-1804881-ATATAATATATATAATATATTATAT,9-1804836-1804845-AT,9-1804851-1804861-TA,9-1804861-1804870-AT,9-1804876-1804886-TA,9-1804889-1804904-TATAT,9-1804899-1804909-TA,9-1804916-1804925-AT,9-1804925-1804934-AT,9-1804946-1804958-AT,9-1804959-1805067-ATATATAAAATACATATATTTTATATAATATAA,9-1805119-1805128-TA,9-1805125-1805134-TAT,9-1805128-1805150-TATTATATATCATATAATATAA,9-1805223-1805232-TA,9-1805217-1805243-TATAATTATATATATTTATATAATTA,9-1805247-1805256-AT,9-1805297-1805306-TA,9-1805321-1805330-AT;MOTIFS=ATATATAAAATACATATATTTTATATAATATAA,TAT,TATTATATATCATATAATATAA,TA,AT,ATATAATATATATAATATATTATAT,TATAT,TATAATTATATATATTTATATAATTA;STRUC=<VC250691>	HPRC,HGSVC	Yes	1.616	Yes	NA,NA	NA	NA
chr9:1805193	293311	INS	1339	0.8586	0.5091	3	NA	NA	NA	NA	NA	NA	NA	NA	NA	No	ID=9-1804787-1804820-AT,9-1804831-1804881-ATATAATATATATAATATATTATAT,9-1804836-1804845-AT,9-1804851-1804861-TA,9-1804861-1804870-AT,9-1804876-1804886-TA,9-1804889-1804904-TATAT,9-1804899-1804909-TA,9-1804916-1804925-AT,9-1804925-1804934-AT,9-1804946-1804958-AT,9-1804959-1805067-ATATATAAAATACATATATTTTATATAATATAA,9-1805119-1805128-TA,9-1805125-1805134-TAT,9-1805128-1805150-TATTATATATCATATAATATAA,9-1805223-1805232-TA,9-1805217-1805243-TATAATTATATATATTTATATAATTA,9-1805247-1805256-AT,9-1805297-1805306-TA,9-1805321-1805330-AT;MOTIFS=ATATATAAAATACATATATTTTATATAATATAA,TAT,TATTATATATCATATAATATAA,TA,AT,ATATAATATATATAATATATTATAT,TATAT,TATAATTATATATATTTATATAATTA;STRUC=<VC250691>	HPRC,HGSVC,1KG-ONT	No	1.616	Yes	NA,NA	NA	NA
chr9:1805193	293320	INS	731	0.8593	0.5151	3	NA	NA	NA	NA	NA	NA	NA	NA	NA	No	ID=9-1804787-1804820-AT,9-1804831-1804881-ATATAATATATATAATATATTATAT,9-1804836-1804845-AT,9-1804851-1804861-TA,9-1804861-1804870-AT,9-1804876-1804886-TA,9-1804889-1804904-TATAT,9-1804899-1804909-TA,9-1804916-1804925-AT,9-1804925-1804934-AT,9-1804946-1804958-AT,9-1804959-1805067-ATATATAAAATACATATATTTTATATAATATAA,9-1805119-1805128-TA,9-1805125-1805134-TAT,9-1805128-1805150-TATTATATATCATATAATATAA,9-1805223-1805232-TA,9-1805217-1805243-TATAATTATATATATTTATATAATTA,9-1805247-1805256-AT,9-1805297-1805306-TA,9-1805321-1805330-AT;MOTIFS=ATATATAAAATACATATATTTTATATAATATAA,TAT,TATTATATATCATATAATATAA,TA,AT,ATATAATATATATAATATATTATAT,TATAT,TATAATTATATATATTTATATAATTA;STRUC=<VC250691>	HPRC,HGSVC	Yes	1.616	Yes	NA,NA	NA	NA
chr9:1805193	293313	INS	916	0.8494	0.6118	6	NA	NA	NA	NA	NA	NA	NA	NA	NA	No	ID=9-1804787-1804820-AT,9-1804831-1804881-ATATAATATATATAATATATTATAT,9-1804836-1804845-AT,9-1804851-1804861-TA,9-1804861-1804870-AT,9-1804876-1804886-TA,9-1804889-1804904-TATAT,9-1804899-1804909-TA,9-1804916-1804925-AT,9-1804925-1804934-AT,9-1804946-1804958-AT,9-1804959-1805067-ATATATAAAATACATATATTTTATATAATATAA,9-1805119-1805128-TA,9-1805125-1805134-TAT,9-1805128-1805150-TATTATATATCATATAATATAA,9-1805223-1805232-TA,9-1805217-1805243-TATAATTATATATATTTATATAATTA,9-1805247-1805256-AT,9-1805297-1805306-TA,9-1805321-1805330-AT;MOTIFS=ATATATAAAATACATATATTTTATATAATATAA,TAT,TATTATATATCATATAATATAA,TA,AT,ATATAATATATATAATATATTATAT,TATAT,TATAATTATATATATTTATATAATTA;STRUC=<VC250691>	HPRC,HGSVC	Yes	1.616	Yes	NA,NA	NA	NA
chr9:1805193	293314	INS	754	0.9712	0.1127	54	NA	NA	NA	NA	NA	NA	NA	NA	NA	No	ID=9-1804787-1804820-AT,9-1804831-1804881-ATATAATATATATAATATATTATAT,9-1804836-1804845-AT,9-1804851-1804861-TA,9-1804861-1804870-AT,9-1804876-1804886-TA,9-1804889-1804904-TATAT,9-1804899-1804909-TA,9-1804916-1804925-AT,9-1804925-1804934-AT,9-1804946-1804958-AT,9-1804959-1805067-ATATATAAAATACATATATTTTATATAATATAA,9-1805119-1805128-TA,9-1805125-1805134-TAT,9-1805128-1805150-TATTATATATCATATAATATAA,9-1805223-1805232-TA,9-1805217-1805243-TATAATTATATATATTTATATAATTA,9-1805247-1805256-AT,9-1805297-1805306-TA,9-1805321-1805330-AT;MOTIFS=ATATATAAAATACATATATTTTATATAATATAA,TAT,TATTATATATCATATAATATAA,TA,AT,ATATAATATATATAATATATTATAT,TATAT,TATAATTATATATATTTATATAATTA;STRUC=<VC250691>	HPRC,HGSVC	Yes	1.616	Yes	NA,NA	NA	NA
chr9:1805193	293315	INS	818	0.9749	0.1251	130	NA	NA	NA	NA	NA	NA	NA	NA	NA	No	ID=9-1804787-1804820-AT,9-1804831-1804881-ATATAATATATATAATATATTATAT,9-1804836-1804845-AT,9-1804851-1804861-TA,9-1804861-1804870-AT,9-1804876-1804886-TA,9-1804889-1804904-TATAT,9-1804899-1804909-TA,9-1804916-1804925-AT,9-1804925-1804934-AT,9-1804946-1804958-AT,9-1804959-1805067-ATATATAAAATACATATATTTTATATAATATAA,9-1805119-1805128-TA,9-1805125-1805134-TAT,9-1805128-1805150-TATTATATATCATATAATATAA,9-1805223-1805232-TA,9-1805217-1805243-TATAATTATATATATTTATATAATTA,9-1805247-1805256-AT,9-1805297-1805306-TA,9-1805321-1805330-AT;MOTIFS=ATATATAAAATACATATATTTTATATAATATAA,TAT,TATTATATATCATATAATATAA,TA,AT,ATATAATATATATAATATATTATAT,TATAT,TATAATTATATATATTTATATAATTA;STRUC=<VC250691>	HPRC,HGSVC	Yes	1.616	Yes	NA,NA	NA	NA
chr9:1805193	293316	INS	656	0.9392	0.3351	17	NA	NA	NA	NA	NA	NA	NA	NA	NA	No	ID=9-1804787-1804820-AT,9-1804831-1804881-ATATAATATATATAATATATTATAT,9-1804836-1804845-AT,9-1804851-1804861-TA,9-1804861-1804870-AT,9-1804876-1804886-TA,9-1804889-1804904-TATAT,9-1804899-1804909-TA,9-1804916-1804925-AT,9-1804925-1804934-AT,9-1804946-1804958-AT,9-1804959-1805067-ATATATAAAATACATATATTTTATATAATATAA,9-1805119-1805128-TA,9-1805125-1805134-TAT,9-1805128-1805150-TATTATATATCATATAATATAA,9-1805223-1805232-TA,9-1805217-1805243-TATAATTATATATATTTATATAATTA,9-1805247-1805256-AT,9-1805297-1805306-TA,9-1805321-1805330-AT;MOTIFS=ATATATAAAATACATATATTTTATATAATATAA,TAT,TATTATATATCATATAATATAA,TA,AT,ATATAATATATATAATATATTATAT,TATAT,TATAATTATATATATTTATATAATTA;STRUC=<VC250691>	HPRC,HGSVC	Yes	1.616	Yes	NA,NA	NA	NA
chr9:1805193	293317	INS	797	0.8279	0.6397	121	NA	NA	NA	NA	NA	NA	NA	NA	NA	No	ID=9-1804787-1804820-AT,9-1804831-1804881-ATATAATATATATAATATATTATAT,9-1804836-1804845-AT,9-1804851-1804861-TA,9-1804861-1804870-AT,9-1804876-1804886-TA,9-1804889-1804904-TATAT,9-1804899-1804909-TA,9-1804916-1804925-AT,9-1804925-1804934-AT,9-1804946-1804958-AT,9-1804959-1805067-ATATATAAAATACATATATTTTATATAATATAA,9-1805119-1805128-TA,9-1805125-1805134-TAT,9-1805128-1805150-TATTATATATCATATAATATAA,9-1805223-1805232-TA,9-1805217-1805243-TATAATTATATATATTTATATAATTA,9-1805247-1805256-AT,9-1805297-1805306-TA,9-1805321-1805330-AT;MOTIFS=ATATATAAAATACATATATTTTATATAATATAA,TAT,TATTATATATCATATAATATAA,TA,AT,ATATAATATATATAATATATTATAT,TATAT,TATAATTATATATATTTATATAATTA;STRUC=<VC250691>	HPRC,HGSVC	Yes	1.616	Yes	NA,NA	NA	NA
chr9:1805193	293318	INS	823	0.9247	0.3025	2	NA	NA	NA	NA	NA	NA	NA	NA	NA	No	ID=9-1804787-1804820-AT,9-1804831-1804881-ATATAATATATATAATATATTATAT,9-1804836-1804845-AT,9-1804851-1804861-TA,9-1804861-1804870-AT,9-1804876-1804886-TA,9-1804889-1804904-TATAT,9-1804899-1804909-TA,9-1804916-1804925-AT,9-1804925-1804934-AT,9-1804946-1804958-AT,9-1804959-1805067-ATATATAAAATACATATATTTTATATAATATAA,9-1805119-1805128-TA,9-1805125-1805134-TAT,9-1805128-1805150-TATTATATATCATATAATATAA,9-1805223-1805232-TA,9-1805217-1805243-TATAATTATATATATTTATATAATTA,9-1805247-1805256-AT,9-1805297-1805306-TA,9-1805321-1805330-AT;MOTIFS=ATATATAAAATACATATATTTTATATAATATAA,TAT,TATTATATATCATATAATATAA,TA,AT,ATATAATATATATAATATATTATAT,TATAT,TATAATTATATATATTTATATAATTA;STRUC=<VC250691>	HPRC,HGSVC	Yes	1.616	Yes	NA,NA	NA	NA
chr9:1805193	293319	INS	982	0.9226	0.5592	26	NA	NA	NA	NA	NA	NA	NA	NA	NA	No	ID=9-1804787-1804820-AT,9-1804831-1804881-ATATAATATATATAATATATTATAT,9-1804836-1804845-AT,9-1804851-1804861-TA,9-1804861-1804870-AT,9-1804876-1804886-TA,9-1804889-1804904-TATAT,9-1804899-1804909-TA,9-1804916-1804925-AT,9-1804925-1804934-AT,9-1804946-1804958-AT,9-1804959-1805067-ATATATAAAATACATATATTTTATATAATATAA,9-1805119-1805128-TA,9-1805125-1805134-TAT,9-1805128-1805150-TATTATATATCATATAATATAA,9-1805223-1805232-TA,9-1805217-1805243-TATAATTATATATATTTATATAATTA,9-1805247-1805256-AT,9-1805297-1805306-TA,9-1805321-1805330-AT;MOTIFS=ATATATAAAATACATATATTTTATATAATATAA,TAT,TATTATATATCATATAATATAA,TA,AT,ATATAATATATATAATATATTATAT,TATAT,TATAATTATATATATTTATATAATTA;STRUC=<VC250691>	HPRC,HGSVC	Yes	1.616	Yes	NA,NA	NA	NA
chr9:1805194	293329	INS	648	0.8186	0.6782	9	NA	NA	NA	NA	NA	NA	NA	NA	NA	No	ID=9-1804787-1804820-AT,9-1804831-1804881-ATATAATATATATAATATATTATAT,9-1804836-1804845-AT,9-1804851-1804861-TA,9-1804861-1804870-AT,9-1804876-1804886-TA,9-1804889-1804904-TATAT,9-1804899-1804909-TA,9-1804916-1804925-AT,9-1804925-1804934-AT,9-1804946-1804958-AT,9-1804959-1805067-ATATATAAAATACATATATTTTATATAATATAA,9-1805119-1805128-TA,9-1805125-1805134-TAT,9-1805128-1805150-TATTATATATCATATAATATAA,9-1805223-1805232-TA,9-1805217-1805243-TATAATTATATATATTTATATAATTA,9-1805247-1805256-AT,9-1805297-1805306-TA,9-1805321-1805330-AT;MOTIFS=ATATATAAAATACATATATTTTATATAATATAA,TAT,TATTATATATCATATAATATAA,TA,AT,ATATAATATATATAATATATTATAT,TATAT,TATAATTATATATATTTATATAATTA;STRUC=<VC250691>	HPRC,HGSVC	Yes	1.616	Yes	NA,NA	NA	NA
chr9:1805217	293330	INS	861	0.8223	0.6947	4	NA	NA	NA	NA	NA	NA	NA	NA	NA	No	ID=9-1804787-1804820-AT,9-1804831-1804881-ATATAATATATATAATATATTATAT,9-1804836-1804845-AT,9-1804851-1804861-TA,9-1804861-1804870-AT,9-1804876-1804886-TA,9-1804889-1804904-TATAT,9-1804899-1804909-TA,9-1804916-1804925-AT,9-1804925-1804934-AT,9-1804946-1804958-AT,9-1804959-1805067-ATATATAAAATACATATATTTTATATAATATAA,9-1805119-1805128-TA,9-1805125-1805134-TAT,9-1805128-1805150-TATTATATATCATATAATATAA,9-1805223-1805232-TA,9-1805217-1805243-TATAATTATATATATTTATATAATTA,9-1805247-1805256-AT,9-1805297-1805306-TA,9-1805321-1805330-AT;MOTIFS=ATATATAAAATACATATATTTTATATAATATAA,TAT,TATTATATATCATATAATATAA,TA,AT,ATATAATATATATAATATATTATAT,TATAT,TATAATTATATATATTTATATAATTA;STRUC=<VC250691>	HPRC,HGSVC	Yes	1.616	Yes	NA,NA	NA	NA
chr9:1805217	293331	INS	942	0.8448	0.5858	12	NA	NA	NA	NA	NA	NA	NA	NA	NA	No	ID=9-1804787-1804820-AT,9-1804831-1804881-ATATAATATATATAATATATTATAT,9-1804836-1804845-AT,9-1804851-1804861-TA,9-1804861-1804870-AT,9-1804876-1804886-TA,9-1804889-1804904-TATAT,9-1804899-1804909-TA,9-1804916-1804925-AT,9-1804925-1804934-AT,9-1804946-1804958-AT,9-1804959-1805067-ATATATAAAATACATATATTTTATATAATATAA,9-1805119-1805128-TA,9-1805125-1805134-TAT,9-1805128-1805150-TATTATATATCATATAATATAA,9-1805223-1805232-TA,9-1805217-1805243-TATAATTATATATATTTATATAATTA,9-1805247-1805256-AT,9-1805297-1805306-TA,9-1805321-1805330-AT;MOTIFS=ATATATAAAATACATATATTTTATATAATATAA,TAT,TATTATATATCATATAATATAA,TA,AT,ATATAATATATATAATATATTATAT,TATAT,TATAATTATATATATTTATATAATTA;STRUC=<VC250691>	HPRC,HGSVC	Yes	1.616	Yes	NA,NA	NA	NA
chr9:1850724	293332	INS	316	0.9465	0.2159	186	NA	NA	NA	NA	NA	NA	NA	NA	NA	No	ID=9-1850681-1850691-TG;MOTIFS=TG;STRUC=(TG)n	HPRC,HGSVC,1KG-ONT	Yes	1.616	Yes	NA,NA	NA	NA
chr9:1850724	293333	INS	320	0.9767	0.0936	245	NA	NA	NA	NA	NA	NA	NA	NA	NA	No	ID=9-1850681-1850691-TG;MOTIFS=TG;STRUC=(TG)n	HPRC,HGSVC,1KG-ONT	Yes	1.616	Yes	NA,NA	NA	NA
chr9:1850724	293334	INS	344	0.8986	0.3962	47	NA	NA	NA	NA	NA	NA	NA	NA	NA	No	ID=9-1850681-1850691-TG;MOTIFS=TG;STRUC=(TG)n	HPRC,HGSVC,1KG-ONT	Yes	1.616	Yes	NA,NA	NA	NA
chr9:1867392	293335	DEL	82	0.8111	0.6606	1	NA	NA	NA	NA	NA	NA	NA	NA	NA	No	NA	NA	No	1.024	No	NA,NA	NA	NA
chr9:1871616	293336	INS	320	0.8734	0.4244	1	NA	NA	NA	NA	NA	NA	NA	NA	NA	No	NA	NA	Yes	16.72	No	NA,NA	NA	NA
chr9:1906981	293337	INS	54	0.9808	0.1438	1	NA	NA	NA	NA	NA	NA	NA	NA	NA	No	NA	HPRC	No	3.322	Yes	NA,NA	NA	NA
chr9:1937315	293338	INS	133	0.9576	0.2859	3	NA	NA	NA	NA	NA	NA	NA	NA	NA	No	ID=9-1937243-1937252-TAT,9-1937270-1937279-AT,9-1937418-1937427-TA,9-1937457-1937467-TA,9-1937480-1937489-TA,9-1937493-1937502-TA;MOTIFS=TAT,TA,AT;STRUC=<VC250705>	HPRC,1KG-ONT	No	1.616	Yes	NA,NA	NA	NA
chr9:1937420	293339	INS	54	0.8111	0.6879	4	NA	NA	NA	NA	NA	NA	NA	NA	NA	No	ID=9-1937243-1937252-TAT,9-1937270-1937279-AT,9-1937418-1937427-TA,9-1937457-1937467-TA,9-1937480-1937489-TA,9-1937493-1937502-TA;MOTIFS=TAT,TA,AT;STRUC=<VC250705>	NA	No	1.616	Yes	NA,NA	NA	NA
chr9:1944243	293340	INS	99	0.8219	0.6357	1	NA	NA	NA	NA	NA	NA	NA	NA	NA	No	ID=9-1944233-1944243-TA,9-1944273-1944282-TA,9-1944282-1944291-TA,9-1944313-1944322-TA,9-1944243-1944323-ATATATATGTATATATAATATATATGTATGTATATATATT,9-1944372-1944383-AT;MOTIFS=ATATATATGTATATATAATATATATGTATGTATATATATT,TA,AT;STRUC=<VC250707>	NA	No	1.616	No	NA,NA	NA	NA
chr9:1944317	293341	INS	74	0.8382	0.5986	2	NA	NA	NA	NA	NA	NA	NA	NA	NA	No	ID=9-1944233-1944243-TA,9-1944273-1944282-TA,9-1944282-1944291-TA,9-1944313-1944322-TA,9-1944243-1944323-ATATATATGTATATATAATATATATGTATGTATATATATT,9-1944372-1944383-AT;MOTIFS=ATATATATGTATATATAATATATATGTATGTATATATATT,TA,AT;STRUC=<VC250707>	NA	No	1.616	Yes	NA,NA	NA	NA
chr9:1975497	293342	DEL	62	0.9196	0.2987	1	NA	NA	NA	NA	NA	NA	NA	NA	NA	No	NA	NA	Yes	1.525	No	NA,NA	NA	NA
chr9:1986025	293343	INS	50	0.8131	0.6652	1	SMARCA2(1.0,0.317)	SMARCA2(1.0,0.317)	SMARCA2(1.0,0.317)	NA	NA	NA	NA	NA	NA	No	NA	NA	No	8.318	No	NA,NA	NA	NA
chr9:2000968	293344	DEL	326	0.964	0.1797	569	SMARCA2(1.0,0.317)	SMARCA2(1.0,0.317)	SMARCA2(1.0,0.317)	NA	NA	NA	NA	NA	NA	No	ID=9-2001265-2001289-A,9-2001290-2001299-A;MOTIFS=A;STRUC=<VC250711>	HPRC,HGSVC,1KG-ONT	Yes	1.056	Yes	NA,NA	NA	NA
chr9:2101562	293345	INS	3009	0.8207	0.6422	1	SMARCA2(1.0,0.317)	SMARCA2(1.0,0.317)	SMARCA2(1.0,0.317)	NA	NA	NA	NA	NA	NA	No	ID=9-2101553-2101562-TC;MOTIFS=TC;STRUC=(TC)n	NA	No	13.16	No	NA,NA	NA	NA
chr9:2147643	293346	DEL	3886	0.8809	0.4527	22	SMARCA2(1.0,0.317)	SMARCA2(1.0,0.317)	SMARCA2(1.0,0.317)	NA	NA	NA	NA	NA	NA	No	ID=9-2147847-2147858-A;MOTIFS=A;STRUC=<TR3765786>,ID=9-2148095-2148106-TGC;MOTIFS=TGC;STRUC=<TR3765787>,ID=9-2148484-2148495-TTA;MOTIFS=TTA;STRUC=<TR3765788>,ID=9-2148495-2148508-TTA;MOTIFS=TTA;STRUC=<TR3765789>,ID=9-2149362-2149370-A;MOTIFS=A;STRUC=<TR3765790>,ID=9-2149521-2149530-AAC;MOTIFS=AAC;STRUC=<TR3765791>,ID=9-2151334-2151343-GTA;MOTIFS=GTA;STRUC=<TR3765792>	HPRC,HGSVC	Yes	0.517	No	NA,NA	NA	NA
chr9:2149031	293347	DEL	3020	0.8562	0.5509	4	SMARCA2(1.0,0.317)	SMARCA2(1.0,0.317)	SMARCA2(1.0,0.317)	NA	NA	NA	NA	NA	NA	No	ID=9-2149362-2149370-A;MOTIFS=A;STRUC=<TR3765790>,ID=9-2149521-2149530-AAC;MOTIFS=AAC;STRUC=<TR3765791>,ID=9-2151334-2151343-GTA;MOTIFS=GTA;STRUC=<TR3765792>,ID=9-2151794-2151802-A;MOTIFS=A;STRUC=<TR3765793>	HPRC,HGSVC	Yes	1.507	No	NA,NA	NA	NA
chr9:2185878	293348	INS	138	0.7982	0.6921	1	SMARCA2(1.0,0.317)	SMARCA2(1.0,0.317)	SMARCA2(1.0,0.317)	NA	NA	NA	NA	NA	NA	No	NA	NA	Yes	0.692	No	NA,NA	NA	NA
chr9:2187653	293349	INS	50	0.8456	0.6123	4	SMARCA2(1.0,0.317)	SMARCA2(1.0,0.317)	SMARCA2(1.0,0.317)	NA	NA	NA	NA	NA	NA	No	NA	NA	Yes	0.692	Yes	NA,NA	NA	NA
chr9:2276591	293351	INS	57	0.9122	0.3216	489	NA	NA	NA	NA	NA	NA	NA	NA	NA	No	NA	HPRC,HGSVC,1KG-ONT	Yes	0.794	Yes	NA,NA	NA	NA
chr9:2276591	293350	INS	59	0.8757	0.4681	79	NA	NA	NA	NA	NA	NA	NA	NA	NA	No	NA	HPRC,HGSVC,1KG-ONT	Yes	0.794	Yes	NA,NA	NA	NA
chr9:2276604	293352	DEL	58	0.8576	0.5316	165	NA	NA	NA	NA	NA	NA	NA	NA	NA	No	NA	HPRC,HGSVC,1KG-ONT	No	0.514	Yes	NA,NA	NA	NA
chr9:2281135	293353	INS	51	0.8495	0.5717	1	NA	NA	NA	NA	NA	NA	NA	NA	NA	No	NA	NA	Yes	3.322	No	NA,NA	NA	NA
chr9:2286270	293354	DEL	1794	0.9407	0.2611	76	NA	NA	NA	NA	NA	NA	NA	NA	NA	No	ID=9-2286748-2286757-AGG;MOTIFS=AGG;STRUC=<TR3765984>,ID=9-2286823-2286833-CCA;MOTIFS=CCA;STRUC=<TR3765985>,ID=9-2287305-2287314-T;MOTIFS=T;STRUC=<TR3765986>	HPRC,HGSVC,1KG-ONT	Yes	1.363	Yes	NA,NA	NA	NA
chr9:2298288	293355	INS	192	0.9727	0.1448	736	NA	NA	NA	NA	NA	NA	NA	NA	NA	No	NA	HPRC,HGSVC,1KG-ONT	Yes	3.322	Yes	NA,NA	NA	NA
chr9:2326292	293358	INS	337	0.8763	0.4464	1	NA	NA	NA	NA	NA	NA	NA	NA	NA	No	ID=9-2326239-2326256-TATT,9-2326320-2326330-TGA;MOTIFS=TGA,TATT;STRUC=<VC250734>	HPRC,HGSVC,1KG-ONT	No	7.72	No	NA,NA	NA	NA
chr9:2326292	293356	INS	311	0.877	0.4715	10	NA	NA	NA	NA	NA	NA	NA	NA	NA	No	ID=9-2326239-2326256-TATT,9-2326320-2326330-TGA;MOTIFS=TGA,TATT;STRUC=<VC250734>	HPRC,HGSVC,1KG-ONT	No	7.72	Yes	NA,NA	NA	NA
chr9:2326292	293357	INS	328	0.932	0.2816	114	NA	NA	NA	NA	NA	NA	NA	NA	NA	No	ID=9-2326239-2326256-TATT,9-2326320-2326330-TGA;MOTIFS=TGA,TATT;STRUC=<VC250734>	HPRC,HGSVC,1KG-ONT	No	7.72	Yes	NA,NA	NA	NA
chr9:2351287	293361	INS	317	0.9623	0.1665	169	NA	NA	NA	NA	NA	NA	NA	NA	NA	No	NA	HPRC,HGSVC,1KG-ONT	No	4.225	Yes	NA,NA	NA	NA
chr9:2351287	293360	INS	315	0.9146	0.3469	624	NA	NA	NA	NA	NA	NA	NA	NA	NA	No	NA	HPRC,HGSVC,1KG-ONT	No	4.225	Yes	NA,NA	NA	NA
chr9:2397100	293362	INS	94	0.9809	0.087	773	NA	NA	NA	NA	NA	NA	NA	NA	NA	No	NA	HPRC,HGSVC,1KG-ONT	Yes	5.179	Yes	NA,NA	NA	NA
chr9:2397100	293363	INS	99	0.8144	0.6527	213	NA	NA	NA	NA	NA	NA	NA	NA	NA	No	NA	HPRC,HGSVC,1KG-ONT	Yes	5.179	Yes	NA,NA	NA	NA
chr9:2419918	293364	INS	309	0.9549	0.1971	15	NA	NA	NA	NA	NA	NA	NA	NA	NA	No	NA	HGSVC	Yes	1.616	Yes	NA,NA	NA	NA
chr9:2450207	293365	DEL	185	0.9595	0.1975	5	NA	NA	NA	NA	NA	NA	NA	NA	NA	No	ID=9-2450324-2450335-AT,9-2450336-2450345-AT,9-2450366-2450378-ATAC,9-2450370-2450379-AT,9-2450420-2450428-AT,9-2450439-2450448-TA,9-2450445-2450453-TATG,9-2450449-2450458-TA,9-2450473-2450482-TA,9-2450475-2450500-TATATATG,9-2450511-2450523-TA,9-2450532-2450551-AC,9-2450557-2450570-TATC;MOTIFS=TATATATG,TA,AT,AC,TATC,ATAC,TATG;STRUC=<VC250743>	NA	Yes	1.373	Yes	NA,NA	NA	NA
chr9:2450368	293366	INS	80	0.8769	0.5108	5	NA	NA	NA	NA	NA	NA	NA	NA	NA	No	ID=9-2450324-2450335-AT,9-2450336-2450345-AT,9-2450366-2450378-ATAC,9-2450370-2450379-AT,9-2450420-2450428-AT,9-2450439-2450448-TA,9-2450445-2450453-TATG,9-2450449-2450458-TA,9-2450473-2450482-TA,9-2450475-2450500-TATATATG,9-2450511-2450523-TA,9-2450532-2450551-AC,9-2450557-2450570-TATC;MOTIFS=TATATATG,TA,AT,AC,TATC,ATAC,TATG;STRUC=<VC250743>	HGSVC,1KG-ONT	Yes	1.616	Yes	NA,NA	NA	NA
chr9:2450370	293368	INS	84	0.8573	0.513	75	NA	NA	NA	NA	NA	NA	NA	NA	NA	No	ID=9-2450324-2450335-AT,9-2450336-2450345-AT,9-2450366-2450378-ATAC,9-2450370-2450379-AT,9-2450420-2450428-AT,9-2450439-2450448-TA,9-2450445-2450453-TATG,9-2450449-2450458-TA,9-2450473-2450482-TA,9-2450475-2450500-TATATATG,9-2450511-2450523-TA,9-2450532-2450551-AC,9-2450557-2450570-TATC;MOTIFS=TATATATG,TA,AT,AC,TATC,ATAC,TATG;STRUC=<VC250743>	HGSVC,1KG-ONT	Yes	1.616	Yes	NA,NA	NA	NA
chr9:2450370	293367	INS	120	0.8439	0.5829	3	NA	NA	NA	NA	NA	NA	NA	NA	NA	No	ID=9-2450324-2450335-AT,9-2450336-2450345-AT,9-2450366-2450378-ATAC,9-2450370-2450379-AT,9-2450420-2450428-AT,9-2450439-2450448-TA,9-2450445-2450453-TATG,9-2450449-2450458-TA,9-2450473-2450482-TA,9-2450475-2450500-TATATATG,9-2450511-2450523-TA,9-2450532-2450551-AC,9-2450557-2450570-TATC;MOTIFS=TATATATG,TA,AT,AC,TATC,ATAC,TATG;STRUC=<VC250743>	HGSVC,1KG-ONT	Yes	1.616	No	NA,NA	NA	NA
chr9:2450376	293369	INS	108	0.9349	0.2582	1	NA	NA	NA	NA	NA	NA	NA	NA	NA	No	ID=9-2450324-2450335-AT,9-2450336-2450345-AT,9-2450366-2450378-ATAC,9-2450370-2450379-AT,9-2450420-2450428-AT,9-2450439-2450448-TA,9-2450445-2450453-TATG,9-2450449-2450458-TA,9-2450473-2450482-TA,9-2450475-2450500-TATATATG,9-2450511-2450523-TA,9-2450532-2450551-AC,9-2450557-2450570-TATC;MOTIFS=TATATATG,TA,AT,AC,TATC,ATAC,TATG;STRUC=<VC250743>	HGSVC,1KG-ONT	Yes	1.616	No	NA,NA	NA	NA
chr9:2450378	293372	INS	82	0.8765	0.4697	22	NA	NA	NA	NA	NA	NA	NA	NA	NA	No	ID=9-2450324-2450335-AT,9-2450336-2450345-AT,9-2450366-2450378-ATAC,9-2450370-2450379-AT,9-2450420-2450428-AT,9-2450439-2450448-TA,9-2450445-2450453-TATG,9-2450449-2450458-TA,9-2450473-2450482-TA,9-2450475-2450500-TATATATG,9-2450511-2450523-TA,9-2450532-2450551-AC,9-2450557-2450570-TATC;MOTIFS=TATATATG,TA,AT,AC,TATC,ATAC,TATG;STRUC=<VC250743>	HGSVC,1KG-ONT	Yes	1.616	Yes	NA,NA	NA	NA
chr9:2450378	293371	INS	94	0.8383	0.5965	15	NA	NA	NA	NA	NA	NA	NA	NA	NA	No	ID=9-2450324-2450335-AT,9-2450336-2450345-AT,9-2450366-2450378-ATAC,9-2450370-2450379-AT,9-2450420-2450428-AT,9-2450439-2450448-TA,9-2450445-2450453-TATG,9-2450449-2450458-TA,9-2450473-2450482-TA,9-2450475-2450500-TATATATG,9-2450511-2450523-TA,9-2450532-2450551-AC,9-2450557-2450570-TATC;MOTIFS=TATATATG,TA,AT,AC,TATC,ATAC,TATG;STRUC=<VC250743>	HGSVC,1KG-ONT	Yes	1.616	Yes	NA,NA	NA	NA
chr9:2450378	293370	INS	126	0.8094	0.6712	94	NA	NA	NA	NA	NA	NA	NA	NA	NA	No	ID=9-2450324-2450335-AT,9-2450336-2450345-AT,9-2450366-2450378-ATAC,9-2450370-2450379-AT,9-2450420-2450428-AT,9-2450439-2450448-TA,9-2450445-2450453-TATG,9-2450449-2450458-TA,9-2450473-2450482-TA,9-2450475-2450500-TATATATG,9-2450511-2450523-TA,9-2450532-2450551-AC,9-2450557-2450570-TATC;MOTIFS=TATATATG,TA,AT,AC,TATC,ATAC,TATG;STRUC=<VC250743>	HGSVC	Yes	1.616	Yes	NA,NA	NA	NA
chr9:2450379	293373	INS	89	0.8409	0.5951	4	NA	NA	NA	NA	NA	NA	NA	NA	NA	No	ID=9-2450324-2450335-AT,9-2450336-2450345-AT,9-2450366-2450378-ATAC,9-2450370-2450379-AT,9-2450420-2450428-AT,9-2450439-2450448-TA,9-2450445-2450453-TATG,9-2450449-2450458-TA,9-2450473-2450482-TA,9-2450475-2450500-TATATATG,9-2450511-2450523-TA,9-2450532-2450551-AC,9-2450557-2450570-TATC;MOTIFS=TATATATG,TA,AT,AC,TATC,ATAC,TATG;STRUC=<VC250743>	HGSVC,1KG-ONT	Yes	1.616	No	NA,NA	NA	NA
chr9:2450388	293374	INS	56	0.8797	0.5157	3	NA	NA	NA	NA	NA	NA	NA	NA	NA	No	ID=9-2450324-2450335-AT,9-2450336-2450345-AT,9-2450366-2450378-ATAC,9-2450370-2450379-AT,9-2450420-2450428-AT,9-2450439-2450448-TA,9-2450445-2450453-TATG,9-2450449-2450458-TA,9-2450473-2450482-TA,9-2450475-2450500-TATATATG,9-2450511-2450523-TA,9-2450532-2450551-AC,9-2450557-2450570-TATC;MOTIFS=TATATATG,TA,AT,AC,TATC,ATAC,TATG;STRUC=<VC250743>	HGSVC	Yes	1.616	No	NA,NA	NA	NA
chr9:2450388	293375	DEL	62	0.8501	0.5633	3	NA	NA	NA	NA	NA	NA	NA	NA	NA	No	ID=9-2450324-2450335-AT,9-2450336-2450345-AT,9-2450366-2450378-ATAC,9-2450370-2450379-AT,9-2450420-2450428-AT,9-2450439-2450448-TA,9-2450445-2450453-TATG,9-2450449-2450458-TA,9-2450473-2450482-TA,9-2450475-2450500-TATATATG,9-2450511-2450523-TA,9-2450532-2450551-AC,9-2450557-2450570-TATC;MOTIFS=TATATATG,TA,AT,AC,TATC,ATAC,TATG;STRUC=<VC250743>	HPRC,HGSVC,1KG-ONT	Yes	0.081	Yes	NA,NA	NA	NA
chr9:2450397	293376	DEL	52	0.9536	0.2136	119	NA	NA	NA	NA	NA	NA	NA	NA	NA	No	ID=9-2450324-2450335-AT,9-2450336-2450345-AT,9-2450366-2450378-ATAC,9-2450370-2450379-AT,9-2450420-2450428-AT,9-2450439-2450448-TA,9-2450445-2450453-TATG,9-2450449-2450458-TA,9-2450473-2450482-TA,9-2450475-2450500-TATATATG,9-2450511-2450523-TA,9-2450532-2450551-AC,9-2450557-2450570-TATC;MOTIFS=TATATATG,TA,AT,AC,TATC,ATAC,TATG;STRUC=<VC250743>	HPRC,HGSVC,1KG-ONT	Yes	0.021	Yes	NA,NA	NA	NA
chr9:2450422	293377	INS	56	0.8371	0.6129	27	NA	NA	NA	NA	NA	NA	NA	NA	NA	No	ID=9-2450324-2450335-AT,9-2450336-2450345-AT,9-2450366-2450378-ATAC,9-2450370-2450379-AT,9-2450420-2450428-AT,9-2450439-2450448-TA,9-2450445-2450453-TATG,9-2450449-2450458-TA,9-2450473-2450482-TA,9-2450475-2450500-TATATATG,9-2450511-2450523-TA,9-2450532-2450551-AC,9-2450557-2450570-TATC;MOTIFS=TATATATG,TA,AT,AC,TATC,ATAC,TATG;STRUC=<VC250743>	HGSVC	Yes	1.616	Yes	NA,NA	NA	NA
chr9:2566992	293378	INS	320	0.8506	0.5701	1	NA	NA	NA	NA	NA	NA	NA	NA	NA	No	NA	NA	No	5.238	No	NA,NA	NA	NA
chr9:2570323	293379	INS	310	0.9042	0.3673	44	NA	NA	NA	NA	NA	NA	NA	NA	NA	No	ID=9-2570143-2570261-TGTATAGATGTGTATGTATATATGTGTGCACACACATG,9-2570331-2570373-TATATACA,9-2570334-2570390-ATAC,9-2570370-2570397-ATACATAT,9-2570370-2570422-ATACATATATACATATATACATATAT,9-2570374-2570380-AT,9-2570390-2570399-AT,9-2570392-2570423-ATATATAC,9-2570396-2570428-ATAC,9-2570416-2570427-AT,9-2570428-2570437-AT,9-2570430-2570461-ATATATAC,9-2570454-2570465-AT,9-2570458-2570489-ATATATAC,9-2570482-2570491-AT;MOTIFS=ATATATAC,ATACATATATACATATATACATATAT,AT,TATATACA,TGTATAGATGTGTATGTATATATGTGTGCACACACATG,ATAC,ATACATAT;STRUC=<VC250756>	HGSVC,1KG-ONT	Yes	2.538	Yes	NA,NA	NA	NA
chr9:2570338	293380	INS	74	0.8495	0.5834	9	NA	NA	NA	NA	NA	NA	NA	NA	NA	No	ID=9-2570143-2570261-TGTATAGATGTGTATGTATATATGTGTGCACACACATG,9-2570331-2570373-TATATACA,9-2570334-2570390-ATAC,9-2570370-2570397-ATACATAT,9-2570370-2570422-ATACATATATACATATATACATATAT,9-2570374-2570380-AT,9-2570390-2570399-AT,9-2570392-2570423-ATATATAC,9-2570396-2570428-ATAC,9-2570416-2570427-AT,9-2570428-2570437-AT,9-2570430-2570461-ATATATAC,9-2570454-2570465-AT,9-2570458-2570489-ATATATAC,9-2570482-2570491-AT;MOTIFS=ATATATAC,ATACATATATACATATATACATATAT,AT,TATATACA,TGTATAGATGTGTATGTATATATGTGTGCACACACATG,ATAC,ATACATAT;STRUC=<VC250756>	HPRC,HGSVC,1KG-ONT	Yes	1.616	Yes	NA,NA	NA	NA
chr9:2570346	293381	INS	104	0.8357	0.6489	3	NA	NA	NA	NA	NA	NA	NA	NA	NA	No	ID=9-2570143-2570261-TGTATAGATGTGTATGTATATATGTGTGCACACACATG,9-2570331-2570373-TATATACA,9-2570334-2570390-ATAC,9-2570370-2570397-ATACATAT,9-2570370-2570422-ATACATATATACATATATACATATAT,9-2570374-2570380-AT,9-2570390-2570399-AT,9-2570392-2570423-ATATATAC,9-2570396-2570428-ATAC,9-2570416-2570427-AT,9-2570428-2570437-AT,9-2570430-2570461-ATATATAC,9-2570454-2570465-AT,9-2570458-2570489-ATATATAC,9-2570482-2570491-AT;MOTIFS=ATATATAC,ATACATATATACATATATACATATAT,AT,TATATACA,TGTATAGATGTGTATGTATATATGTGTGCACACACATG,ATAC,ATACATAT;STRUC=<VC250756>	HPRC,HGSVC,1KG-ONT	Yes	1.616	Yes	NA,NA	NA	NA
chr9:2570364	293383	INS	54	0.8238	0.6823	64	NA	NA	NA	NA	NA	NA	NA	NA	NA	No	ID=9-2570143-2570261-TGTATAGATGTGTATGTATATATGTGTGCACACACATG,9-2570331-2570373-TATATACA,9-2570334-2570390-ATAC,9-2570370-2570397-ATACATAT,9-2570370-2570422-ATACATATATACATATATACATATAT,9-2570374-2570380-AT,9-2570390-2570399-AT,9-2570392-2570423-ATATATAC,9-2570396-2570428-ATAC,9-2570416-2570427-AT,9-2570428-2570437-AT,9-2570430-2570461-ATATATAC,9-2570454-2570465-AT,9-2570458-2570489-ATATATAC,9-2570482-2570491-AT;MOTIFS=ATATATAC,ATACATATATACATATATACATATAT,AT,TATATACA,TGTATAGATGTGTATGTATATATGTGTGCACACACATG,ATAC,ATACATAT;STRUC=<VC250756>	HPRC,HGSVC,1KG-ONT	No	1.616	Yes	NA,NA	NA	NA
chr9:2570364	293382	INS	70	0.8521	0.5584	6	NA	NA	NA	NA	NA	NA	NA	NA	NA	No	ID=9-2570143-2570261-TGTATAGATGTGTATGTATATATGTGTGCACACACATG,9-2570331-2570373-TATATACA,9-2570334-2570390-ATAC,9-2570370-2570397-ATACATAT,9-2570370-2570422-ATACATATATACATATATACATATAT,9-2570374-2570380-AT,9-2570390-2570399-AT,9-2570392-2570423-ATATATAC,9-2570396-2570428-ATAC,9-2570416-2570427-AT,9-2570428-2570437-AT,9-2570430-2570461-ATATATAC,9-2570454-2570465-AT,9-2570458-2570489-ATATATAC,9-2570482-2570491-AT;MOTIFS=ATATATAC,ATACATATATACATATATACATATAT,AT,TATATACA,TGTATAGATGTGTATGTATATATGTGTGCACACACATG,ATAC,ATACATAT;STRUC=<VC250756>	HPRC,HGSVC,1KG-ONT	No	1.616	Yes	NA,NA	NA	NA
chr9:2570388	293384	INS	56	0.8795	0.4344	26	NA	NA	NA	NA	NA	NA	NA	NA	NA	No	ID=9-2570143-2570261-TGTATAGATGTGTATGTATATATGTGTGCACACACATG,9-2570331-2570373-TATATACA,9-2570334-2570390-ATAC,9-2570370-2570397-ATACATAT,9-2570370-2570422-ATACATATATACATATATACATATAT,9-2570374-2570380-AT,9-2570390-2570399-AT,9-2570392-2570423-ATATATAC,9-2570396-2570428-ATAC,9-2570416-2570427-AT,9-2570428-2570437-AT,9-2570430-2570461-ATATATAC,9-2570454-2570465-AT,9-2570458-2570489-ATATATAC,9-2570482-2570491-AT;MOTIFS=ATATATAC,ATACATATATACATATATACATATAT,AT,TATATACA,TGTATAGATGTGTATGTATATATGTGTGCACACACATG,ATAC,ATACATAT;STRUC=<VC250756>	HPRC,HGSVC,1KG-ONT	No	1.616	Yes	NA,NA	NA	NA
chr9:2570388	293385	INS	92	0.8504	0.5602	15	NA	NA	NA	NA	NA	NA	NA	NA	NA	No	ID=9-2570143-2570261-TGTATAGATGTGTATGTATATATGTGTGCACACACATG,9-2570331-2570373-TATATACA,9-2570334-2570390-ATAC,9-2570370-2570397-ATACATAT,9-2570370-2570422-ATACATATATACATATATACATATAT,9-2570374-2570380-AT,9-2570390-2570399-AT,9-2570392-2570423-ATATATAC,9-2570396-2570428-ATAC,9-2570416-2570427-AT,9-2570428-2570437-AT,9-2570430-2570461-ATATATAC,9-2570454-2570465-AT,9-2570458-2570489-ATATATAC,9-2570482-2570491-AT;MOTIFS=ATATATAC,ATACATATATACATATATACATATAT,AT,TATATACA,TGTATAGATGTGTATGTATATATGTGTGCACACACATG,ATAC,ATACATAT;STRUC=<VC250756>	HPRC,HGSVC,1KG-ONT	No	1.616	Yes	NA,NA	NA	NA
chr9:2570392	293387	INS	52	0.813	0.6563	299	NA	NA	NA	NA	NA	NA	NA	NA	NA	No	ID=9-2570143-2570261-TGTATAGATGTGTATGTATATATGTGTGCACACACATG,9-2570331-2570373-TATATACA,9-2570334-2570390-ATAC,9-2570370-2570397-ATACATAT,9-2570370-2570422-ATACATATATACATATATACATATAT,9-2570374-2570380-AT,9-2570390-2570399-AT,9-2570392-2570423-ATATATAC,9-2570396-2570428-ATAC,9-2570416-2570427-AT,9-2570428-2570437-AT,9-2570430-2570461-ATATATAC,9-2570454-2570465-AT,9-2570458-2570489-ATATATAC,9-2570482-2570491-AT;MOTIFS=ATATATAC,ATACATATATACATATATACATATAT,AT,TATATACA,TGTATAGATGTGTATGTATATATGTGTGCACACACATG,ATAC,ATACATAT;STRUC=<VC250756>	HPRC,HGSVC	No	1.616	Yes	NA,NA	NA	NA
chr9:2570408	293388	INS	100	0.8112	0.6973	3	NA	NA	NA	NA	NA	NA	NA	NA	NA	No	ID=9-2570143-2570261-TGTATAGATGTGTATGTATATATGTGTGCACACACATG,9-2570331-2570373-TATATACA,9-2570334-2570390-ATAC,9-2570370-2570397-ATACATAT,9-2570370-2570422-ATACATATATACATATATACATATAT,9-2570374-2570380-AT,9-2570390-2570399-AT,9-2570392-2570423-ATATATAC,9-2570396-2570428-ATAC,9-2570416-2570427-AT,9-2570428-2570437-AT,9-2570430-2570461-ATATATAC,9-2570454-2570465-AT,9-2570458-2570489-ATATATAC,9-2570482-2570491-AT;MOTIFS=ATATATAC,ATACATATATACATATATACATATAT,AT,TATATACA,TGTATAGATGTGTATGTATATATGTGTGCACACACATG,ATAC,ATACATAT;STRUC=<VC250756>	HPRC,HGSVC,1KG-ONT	No	1.616	Yes	NA,NA	NA	NA
chr9:2570418	293393	INS	108	0.9252	0.2741	3	NA	NA	NA	NA	NA	NA	NA	NA	NA	No	ID=9-2570143-2570261-TGTATAGATGTGTATGTATATATGTGTGCACACACATG,9-2570331-2570373-TATATACA,9-2570334-2570390-ATAC,9-2570370-2570397-ATACATAT,9-2570370-2570422-ATACATATATACATATATACATATAT,9-2570374-2570380-AT,9-2570390-2570399-AT,9-2570392-2570423-ATATATAC,9-2570396-2570428-ATAC,9-2570416-2570427-AT,9-2570428-2570437-AT,9-2570430-2570461-ATATATAC,9-2570454-2570465-AT,9-2570458-2570489-ATATATAC,9-2570482-2570491-AT;MOTIFS=ATATATAC,ATACATATATACATATATACATATAT,AT,TATATACA,TGTATAGATGTGTATGTATATATGTGTGCACACACATG,ATAC,ATACATAT;STRUC=<VC250756>	HPRC,HGSVC,1KG-ONT	No	1.616	Yes	NA,NA	NA	NA
chr9:2570418	293392	INS	98	0.8965	0.4519	16	NA	NA	NA	NA	NA	NA	NA	NA	NA	No	ID=9-2570143-2570261-TGTATAGATGTGTATGTATATATGTGTGCACACACATG,9-2570331-2570373-TATATACA,9-2570334-2570390-ATAC,9-2570370-2570397-ATACATAT,9-2570370-2570422-ATACATATATACATATATACATATAT,9-2570374-2570380-AT,9-2570390-2570399-AT,9-2570392-2570423-ATATATAC,9-2570396-2570428-ATAC,9-2570416-2570427-AT,9-2570428-2570437-AT,9-2570430-2570461-ATATATAC,9-2570454-2570465-AT,9-2570458-2570489-ATATATAC,9-2570482-2570491-AT;MOTIFS=ATATATAC,ATACATATATACATATATACATATAT,AT,TATATACA,TGTATAGATGTGTATGTATATATGTGTGCACACACATG,ATAC,ATACATAT;STRUC=<VC250756>	HPRC,HGSVC,1KG-ONT	No	1.616	Yes	NA,NA	NA	NA
chr9:2570418	293391	INS	62	0.9824	0.0645	42	NA	NA	NA	NA	NA	NA	NA	NA	NA	No	ID=9-2570143-2570261-TGTATAGATGTGTATGTATATATGTGTGCACACACATG,9-2570331-2570373-TATATACA,9-2570334-2570390-ATAC,9-2570370-2570397-ATACATAT,9-2570370-2570422-ATACATATATACATATATACATATAT,9-2570374-2570380-AT,9-2570390-2570399-AT,9-2570392-2570423-ATATATAC,9-2570396-2570428-ATAC,9-2570416-2570427-AT,9-2570428-2570437-AT,9-2570430-2570461-ATATATAC,9-2570454-2570465-AT,9-2570458-2570489-ATATATAC,9-2570482-2570491-AT;MOTIFS=ATATATAC,ATACATATATACATATATACATATAT,AT,TATATACA,TGTATAGATGTGTATGTATATATGTGTGCACACACATG,ATAC,ATACATAT;STRUC=<VC250756>	HPRC,HGSVC,1KG-ONT	No	1.616	Yes	NA,NA	NA	NA
chr9:2570418	293390	INS	69	0.8618	0.5826	2	NA	NA	NA	NA	NA	NA	NA	NA	NA	No	ID=9-2570143-2570261-TGTATAGATGTGTATGTATATATGTGTGCACACACATG,9-2570331-2570373-TATATACA,9-2570334-2570390-ATAC,9-2570370-2570397-ATACATAT,9-2570370-2570422-ATACATATATACATATATACATATAT,9-2570374-2570380-AT,9-2570390-2570399-AT,9-2570392-2570423-ATATATAC,9-2570396-2570428-ATAC,9-2570416-2570427-AT,9-2570428-2570437-AT,9-2570430-2570461-ATATATAC,9-2570454-2570465-AT,9-2570458-2570489-ATATATAC,9-2570482-2570491-AT;MOTIFS=ATATATAC,ATACATATATACATATATACATATAT,AT,TATATACA,TGTATAGATGTGTATGTATATATGTGTGCACACACATG,ATAC,ATACATAT;STRUC=<VC250756>	HPRC,HGSVC,1KG-ONT	No	1.616	Yes	NA,NA	NA	NA
chr9:2570420	293394	INS	82	0.8972	0.3668	7	NA	NA	NA	NA	NA	NA	NA	NA	NA	No	ID=9-2570143-2570261-TGTATAGATGTGTATGTATATATGTGTGCACACACATG,9-2570331-2570373-TATATACA,9-2570334-2570390-ATAC,9-2570370-2570397-ATACATAT,9-2570370-2570422-ATACATATATACATATATACATATAT,9-2570374-2570380-AT,9-2570390-2570399-AT,9-2570392-2570423-ATATATAC,9-2570396-2570428-ATAC,9-2570416-2570427-AT,9-2570428-2570437-AT,9-2570430-2570461-ATATATAC,9-2570454-2570465-AT,9-2570458-2570489-ATATATAC,9-2570482-2570491-AT;MOTIFS=ATATATAC,ATACATATATACATATATACATATAT,AT,TATATACA,TGTATAGATGTGTATGTATATATGTGTGCACACACATG,ATAC,ATACATAT;STRUC=<VC250756>	HPRC,HGSVC,1KG-ONT	No	1.616	Yes	NA,NA	NA	NA
chr9:2570420	293397	INS	66	0.9646	0.2229	12	NA	NA	NA	NA	NA	NA	NA	NA	NA	No	ID=9-2570143-2570261-TGTATAGATGTGTATGTATATATGTGTGCACACACATG,9-2570331-2570373-TATATACA,9-2570334-2570390-ATAC,9-2570370-2570397-ATACATAT,9-2570370-2570422-ATACATATATACATATATACATATAT,9-2570374-2570380-AT,9-2570390-2570399-AT,9-2570392-2570423-ATATATAC,9-2570396-2570428-ATAC,9-2570416-2570427-AT,9-2570428-2570437-AT,9-2570430-2570461-ATATATAC,9-2570454-2570465-AT,9-2570458-2570489-ATATATAC,9-2570482-2570491-AT;MOTIFS=ATATATAC,ATACATATATACATATATACATATAT,AT,TATATACA,TGTATAGATGTGTATGTATATATGTGTGCACACACATG,ATAC,ATACATAT;STRUC=<VC250756>	HPRC,HGSVC,1KG-ONT	No	1.616	Yes	NA,NA	NA	NA
chr9:2570420	293398	INS	74	0.9104	0.3892	56	NA	NA	NA	NA	NA	NA	NA	NA	NA	No	ID=9-2570143-2570261-TGTATAGATGTGTATGTATATATGTGTGCACACACATG,9-2570331-2570373-TATATACA,9-2570334-2570390-ATAC,9-2570370-2570397-ATACATAT,9-2570370-2570422-ATACATATATACATATATACATATAT,9-2570374-2570380-AT,9-2570390-2570399-AT,9-2570392-2570423-ATATATAC,9-2570396-2570428-ATAC,9-2570416-2570427-AT,9-2570428-2570437-AT,9-2570430-2570461-ATATATAC,9-2570454-2570465-AT,9-2570458-2570489-ATATATAC,9-2570482-2570491-AT;MOTIFS=ATATATAC,ATACATATATACATATATACATATAT,AT,TATATACA,TGTATAGATGTGTATGTATATATGTGTGCACACACATG,ATAC,ATACATAT;STRUC=<VC250756>	HPRC,HGSVC,1KG-ONT	No	1.616	Yes	NA,NA	NA	NA
chr9:2570420	293399	INS	108	0.8503	0.5672	1	NA	NA	NA	NA	NA	NA	NA	NA	NA	No	ID=9-2570143-2570261-TGTATAGATGTGTATGTATATATGTGTGCACACACATG,9-2570331-2570373-TATATACA,9-2570334-2570390-ATAC,9-2570370-2570397-ATACATAT,9-2570370-2570422-ATACATATATACATATATACATATAT,9-2570374-2570380-AT,9-2570390-2570399-AT,9-2570392-2570423-ATATATAC,9-2570396-2570428-ATAC,9-2570416-2570427-AT,9-2570428-2570437-AT,9-2570430-2570461-ATATATAC,9-2570454-2570465-AT,9-2570458-2570489-ATATATAC,9-2570482-2570491-AT;MOTIFS=ATATATAC,ATACATATATACATATATACATATAT,AT,TATATACA,TGTATAGATGTGTATGTATATATGTGTGCACACACATG,ATAC,ATACATAT;STRUC=<VC250756>	HPRC,HGSVC,1KG-ONT	No	1.616	No	NA,NA	NA	NA
chr9:2570420	293395	INS	60	0.8895	0.4205	15	NA	NA	NA	NA	NA	NA	NA	NA	NA	No	ID=9-2570143-2570261-TGTATAGATGTGTATGTATATATGTGTGCACACACATG,9-2570331-2570373-TATATACA,9-2570334-2570390-ATAC,9-2570370-2570397-ATACATAT,9-2570370-2570422-ATACATATATACATATATACATATAT,9-2570374-2570380-AT,9-2570390-2570399-AT,9-2570392-2570423-ATATATAC,9-2570396-2570428-ATAC,9-2570416-2570427-AT,9-2570428-2570437-AT,9-2570430-2570461-ATATATAC,9-2570454-2570465-AT,9-2570458-2570489-ATATATAC,9-2570482-2570491-AT;MOTIFS=ATATATAC,ATACATATATACATATATACATATAT,AT,TATATACA,TGTATAGATGTGTATGTATATATGTGTGCACACACATG,ATAC,ATACATAT;STRUC=<VC250756>	HPRC,HGSVC,1KG-ONT	No	1.616	Yes	NA,NA	NA	NA
chr9:2592390	293401	INS	347	0.8574	0.542	2	NA	NA	NA	NA	NA	NA	NA	NA	NA	No	NA	NA	Yes	4.651	Yes	NA,NA	NA	NA
chr9:2622780	293402	INS	61	0.8273	0.6284	1	VLDLR(6.079e-18,0.828)	VLDLR(6.079e-18,0.828)	NA	NA	NA	NA	NA	NA	promoter	No	NA	NA	No	10.62	No	NA,NA	NA	NA
chr9:2662898	293403	INS	178	0.9122	0.4767	117	NA	NA	NA	NA	NA	NA	NA	NA	NA	No	NA	HPRC,HGSVC,1KG-ONT	Yes	2.538	Yes	NA,NA	NA	NA
chr9:2687904	293404	INS	325	0.9386	0.2587	2	NA	NA	NA	NA	NA	NA	NA	NA	NA	No	NA	NA	Yes	1.616	No	NA,NA	NA	NA
chr9:2694609	293405	DEL	5161	0.879	0.4332	3	NA	NA	NA	NA	NA	NA	NA	NA	NA	No	ID=9-2694734-2694748-A;MOTIFS=A;STRUC=<TR3766475>,ID=9-2694849-2694869-T;MOTIFS=T;STRUC=<TR3766476>,ID=9-2695651-2695665-TTG;MOTIFS=TTG;STRUC=<TR3766477>,ID=9-2696791-2696800-TTG;MOTIFS=TTG;STRUC=<TR3766478>,ID=9-2697274-2697285-AG;MOTIFS=AG;STRUC=<TR3766479>,ID=9-2697790-2697796-T;MOTIFS=T;STRUC=<TR3766480>,ID=9-2697791-2697809-TTTTTG;MOTIFS=TTTTTG;STRUC=<TR3766481>,ID=9-2698093-2698102-AG;MOTIFS=AG;STRUC=<TR3766482>,ID=9-2698612-2698623-A;MOTIFS=A;STRUC=<TR3766483>,ID=9-2698777-2698797-A;MOTIFS=A;STRUC=<TR3766484>,ID=9-2698813-2698822-A;MOTIFS=A;STRUC=<TR3766485>	NA	Yes	5.076	No	NA,NA	NA	NA
chr9:2700982	293406	INS	122	0.8446	0.5873	2	NA	NA	NA	NA	NA	NA	NA	NA	NA	No	NA	NA	Yes	2.538	No	NA,NA	NA	NA
chr9:2722040	293407	INS	70	0.9553	0.2195	14	KCNV2(1.1007e-35,1.964),PUM3(3.3276e-13,1.363)	KCNV2(1.1007e-35,1.964)	NA	NA	NA	NA	NA	NA	NA	No	ID=9-2722011-2722063-TATTTATTTATAAATAAATTAGAAGT,9-2722036-2722048-TTAT,9-2722040-2722187-TTATTTATAAATAAATTAGAAG,9-2722062-2722070-TTAT,9-2722084-2722092-TTAT,9-2722106-2722114-TTAT,9-2722128-2722136-TTAT,9-2722150-2722158-TTAT,9-2722172-2722180-TTAT,9-2722194-2722206-TTAT,9-2722220-2722232-TTAT,9-2722290-2722298-TTAT,9-2722296-2722410-ATAAATTAGAAGTTATTTATAA,9-2722330-2722338-TTAT,9-2722352-2722360-TTAT,9-2722374-2722382-TTAT,9-2722390-2722520-TAGAAGTTATTTATAAATAAGTTATTTATAAA,9-2722546-2722554-TTAT,9-2722568-2722580-TTAT;MOTIFS=ATAAATTAGAAGTTATTTATAA,TATTTATTTATAAATAAATTAGAAGT,TTATTTATAAATAAATTAGAAG,TAGAAGTTATTTATAAATAAGTTATTTATAAA,TTAT;STRUC=<VC250767>	HPRC,HGSVC,1KG-ONT	No	4.474	Yes	NA,NA	NA	NA
chr9:2722040	293409	DEL	66	0.8883	0.4221	76	KCNV2(1.1007e-35,1.964),PUM3(3.3276e-13,1.363)	KCNV2(1.1007e-35,1.964)	NA	NA	NA	NA	NA	NA	NA	No	ID=9-2722011-2722063-TATTTATTTATAAATAAATTAGAAGT,9-2722036-2722048-TTAT,9-2722040-2722187-TTATTTATAAATAAATTAGAAG,9-2722062-2722070-TTAT,9-2722084-2722092-TTAT,9-2722106-2722114-TTAT,9-2722128-2722136-TTAT,9-2722150-2722158-TTAT,9-2722172-2722180-TTAT,9-2722194-2722206-TTAT,9-2722220-2722232-TTAT,9-2722290-2722298-TTAT,9-2722296-2722410-ATAAATTAGAAGTTATTTATAA,9-2722330-2722338-TTAT,9-2722352-2722360-TTAT,9-2722374-2722382-TTAT,9-2722390-2722520-TAGAAGTTATTTATAAATAAGTTATTTATAAA,9-2722546-2722554-TTAT,9-2722568-2722580-TTAT;MOTIFS=ATAAATTAGAAGTTATTTATAA,TATTTATTTATAAATAAATTAGAAGT,TTATTTATAAATAAATTAGAAG,TAGAAGTTATTTATAAATAAGTTATTTATAAA,TTAT;STRUC=<VC250767>	HPRC,HGSVC,1KG-ONT	No	0.378	Yes	NA,NA	NA	NA
chr9:2722040	293408	INS	74	0.8739	0.4518	20	KCNV2(1.1007e-35,1.964),PUM3(3.3276e-13,1.363)	KCNV2(1.1007e-35,1.964)	NA	NA	NA	NA	NA	NA	NA	No	ID=9-2722011-2722063-TATTTATTTATAAATAAATTAGAAGT,9-2722036-2722048-TTAT,9-2722040-2722187-TTATTTATAAATAAATTAGAAG,9-2722062-2722070-TTAT,9-2722084-2722092-TTAT,9-2722106-2722114-TTAT,9-2722128-2722136-TTAT,9-2722150-2722158-TTAT,9-2722172-2722180-TTAT,9-2722194-2722206-TTAT,9-2722220-2722232-TTAT,9-2722290-2722298-TTAT,9-2722296-2722410-ATAAATTAGAAGTTATTTATAA,9-2722330-2722338-TTAT,9-2722352-2722360-TTAT,9-2722374-2722382-TTAT,9-2722390-2722520-TAGAAGTTATTTATAAATAAGTTATTTATAAA,9-2722546-2722554-TTAT,9-2722568-2722580-TTAT;MOTIFS=ATAAATTAGAAGTTATTTATAA,TATTTATTTATAAATAAATTAGAAGT,TTATTTATAAATAAATTAGAAG,TAGAAGTTATTTATAAATAAGTTATTTATAAA,TTAT;STRUC=<VC250767>	HPRC,HGSVC,1KG-ONT	No	4.474	Yes	NA,NA	NA	NA
chr9:2722050	293410	DEL	246	0.9771	0.3913	16	KCNV2(1.1007e-35,1.964),PUM3(3.3276e-13,1.363)	KCNV2(1.1007e-35,1.964)	NA	NA	NA	NA	NA	NA	NA	No	ID=9-2722011-2722063-TATTTATTTATAAATAAATTAGAAGT,9-2722036-2722048-TTAT,9-2722040-2722187-TTATTTATAAATAAATTAGAAG,9-2722062-2722070-TTAT,9-2722084-2722092-TTAT,9-2722106-2722114-TTAT,9-2722128-2722136-TTAT,9-2722150-2722158-TTAT,9-2722172-2722180-TTAT,9-2722194-2722206-TTAT,9-2722220-2722232-TTAT,9-2722290-2722298-TTAT,9-2722296-2722410-ATAAATTAGAAGTTATTTATAA,9-2722330-2722338-TTAT,9-2722352-2722360-TTAT,9-2722374-2722382-TTAT,9-2722390-2722520-TAGAAGTTATTTATAAATAAGTTATTTATAAA,9-2722546-2722554-TTAT,9-2722568-2722580-TTAT;MOTIFS=ATAAATTAGAAGTTATTTATAA,TATTTATTTATAAATAAATTAGAAGT,TTATTTATAAATAAATTAGAAG,TAGAAGTTATTTATAAATAAGTTATTTATAAA,TTAT;STRUC=<VC250767>	HPRC,HGSVC,1KG-ONT	No	0.076	Yes	NA,NA	NA	NA
chr9:2722062	293411	INS	82	0.9077	0.3385	17	KCNV2(1.1007e-35,1.964),PUM3(3.3276e-13,1.363)	KCNV2(1.1007e-35,1.964)	NA	NA	NA	NA	NA	NA	NA	No	ID=9-2722011-2722063-TATTTATTTATAAATAAATTAGAAGT,9-2722036-2722048-TTAT,9-2722040-2722187-TTATTTATAAATAAATTAGAAG,9-2722062-2722070-TTAT,9-2722084-2722092-TTAT,9-2722106-2722114-TTAT,9-2722128-2722136-TTAT,9-2722150-2722158-TTAT,9-2722172-2722180-TTAT,9-2722194-2722206-TTAT,9-2722220-2722232-TTAT,9-2722290-2722298-TTAT,9-2722296-2722410-ATAAATTAGAAGTTATTTATAA,9-2722330-2722338-TTAT,9-2722352-2722360-TTAT,9-2722374-2722382-TTAT,9-2722390-2722520-TAGAAGTTATTTATAAATAAGTTATTTATAAA,9-2722546-2722554-TTAT,9-2722568-2722580-TTAT;MOTIFS=ATAAATTAGAAGTTATTTATAA,TATTTATTTATAAATAAATTAGAAGT,TTATTTATAAATAAATTAGAAG,TAGAAGTTATTTATAAATAAGTTATTTATAAA,TTAT;STRUC=<VC250767>	HPRC,HGSVC,1KG-ONT	No	5.106	Yes	NA,NA	NA	NA
chr9:2722116	293412	DEL	180	0.8236	0.6617	11	KCNV2(1.1007e-35,1.964),PUM3(3.3276e-13,1.363)	KCNV2(1.1007e-35,1.964)	NA	NA	NA	NA	NA	NA	NA	No	ID=9-2722011-2722063-TATTTATTTATAAATAAATTAGAAGT,9-2722036-2722048-TTAT,9-2722040-2722187-TTATTTATAAATAAATTAGAAG,9-2722062-2722070-TTAT,9-2722084-2722092-TTAT,9-2722106-2722114-TTAT,9-2722128-2722136-TTAT,9-2722150-2722158-TTAT,9-2722172-2722180-TTAT,9-2722194-2722206-TTAT,9-2722220-2722232-TTAT,9-2722290-2722298-TTAT,9-2722296-2722410-ATAAATTAGAAGTTATTTATAA,9-2722330-2722338-TTAT,9-2722352-2722360-TTAT,9-2722374-2722382-TTAT,9-2722390-2722520-TAGAAGTTATTTATAAATAAGTTATTTATAAA,9-2722546-2722554-TTAT,9-2722568-2722580-TTAT;MOTIFS=ATAAATTAGAAGTTATTTATAA,TATTTATTTATAAATAAATTAGAAGT,TTATTTATAAATAAATTAGAAG,TAGAAGTTATTTATAAATAAGTTATTTATAAA,TTAT;STRUC=<VC250767>	HPRC,HGSVC,1KG-ONT	No	0.004	Yes	NA,NA	NA	NA
chr9:2722138	293413	DEL	158	0.8239	0.6344	1	KCNV2(1.1007e-35,1.964),PUM3(3.3276e-13,1.363)	KCNV2(1.1007e-35,1.964)	NA	NA	NA	NA	NA	NA	NA	No	ID=9-2722011-2722063-TATTTATTTATAAATAAATTAGAAGT,9-2722036-2722048-TTAT,9-2722040-2722187-TTATTTATAAATAAATTAGAAG,9-2722062-2722070-TTAT,9-2722084-2722092-TTAT,9-2722106-2722114-TTAT,9-2722128-2722136-TTAT,9-2722150-2722158-TTAT,9-2722172-2722180-TTAT,9-2722194-2722206-TTAT,9-2722220-2722232-TTAT,9-2722290-2722298-TTAT,9-2722296-2722410-ATAAATTAGAAGTTATTTATAA,9-2722330-2722338-TTAT,9-2722352-2722360-TTAT,9-2722374-2722382-TTAT,9-2722390-2722520-TAGAAGTTATTTATAAATAAGTTATTTATAAA,9-2722546-2722554-TTAT,9-2722568-2722580-TTAT;MOTIFS=ATAAATTAGAAGTTATTTATAA,TATTTATTTATAAATAAATTAGAAGT,TTATTTATAAATAAATTAGAAG,TAGAAGTTATTTATAAATAAGTTATTTATAAA,TTAT;STRUC=<VC250767>	HPRC,HGSVC,1KG-ONT	No	0.004	No	NA,NA	NA	NA
chr9:2722172	293414	INS	70	0.8456	0.5897	22	KCNV2(1.1007e-35,1.964),PUM3(3.3276e-13,1.363)	KCNV2(1.1007e-35,1.964)	NA	NA	NA	NA	NA	NA	NA	No	ID=9-2722011-2722063-TATTTATTTATAAATAAATTAGAAGT,9-2722036-2722048-TTAT,9-2722040-2722187-TTATTTATAAATAAATTAGAAG,9-2722062-2722070-TTAT,9-2722084-2722092-TTAT,9-2722106-2722114-TTAT,9-2722128-2722136-TTAT,9-2722150-2722158-TTAT,9-2722172-2722180-TTAT,9-2722194-2722206-TTAT,9-2722220-2722232-TTAT,9-2722290-2722298-TTAT,9-2722296-2722410-ATAAATTAGAAGTTATTTATAA,9-2722330-2722338-TTAT,9-2722352-2722360-TTAT,9-2722374-2722382-TTAT,9-2722390-2722520-TAGAAGTTATTTATAAATAAGTTATTTATAAA,9-2722546-2722554-TTAT,9-2722568-2722580-TTAT;MOTIFS=ATAAATTAGAAGTTATTTATAA,TATTTATTTATAAATAAATTAGAAGT,TTATTTATAAATAAATTAGAAG,TAGAAGTTATTTATAAATAAGTTATTTATAAA,TTAT;STRUC=<VC250767>	HPRC,HGSVC,1KG-ONT	No	0.316	Yes	NA,NA	NA	NA
chr9:2722250	293415	DEL	274	0.8813	0.4806	4	KCNV2(1.1007e-35,1.964),PUM3(3.3276e-13,1.363)	KCNV2(1.1007e-35,1.964)	NA	NA	NA	NA	NA	NA	NA	No	ID=9-2722011-2722063-TATTTATTTATAAATAAATTAGAAGT,9-2722036-2722048-TTAT,9-2722040-2722187-TTATTTATAAATAAATTAGAAG,9-2722062-2722070-TTAT,9-2722084-2722092-TTAT,9-2722106-2722114-TTAT,9-2722128-2722136-TTAT,9-2722150-2722158-TTAT,9-2722172-2722180-TTAT,9-2722194-2722206-TTAT,9-2722220-2722232-TTAT,9-2722290-2722298-TTAT,9-2722296-2722410-ATAAATTAGAAGTTATTTATAA,9-2722330-2722338-TTAT,9-2722352-2722360-TTAT,9-2722374-2722382-TTAT,9-2722390-2722520-TAGAAGTTATTTATAAATAAGTTATTTATAAA,9-2722546-2722554-TTAT,9-2722568-2722580-TTAT;MOTIFS=ATAAATTAGAAGTTATTTATAA,TATTTATTTATAAATAAATTAGAAGT,TTATTTATAAATAAATTAGAAG,TAGAAGTTATTTATAAATAAGTTATTTATAAA,TTAT;STRUC=<VC250767>	HPRC,HGSVC,1KG-ONT	No	0.005	No	NA,NA	NA	NA
chr9:2722272	293416	DEL	252	0.8576	0.5402	4	KCNV2(1.1007e-35,1.964),PUM3(3.3276e-13,1.363)	KCNV2(1.1007e-35,1.964)	NA	NA	NA	NA	NA	NA	NA	No	ID=9-2722011-2722063-TATTTATTTATAAATAAATTAGAAGT,9-2722036-2722048-TTAT,9-2722040-2722187-TTATTTATAAATAAATTAGAAG,9-2722062-2722070-TTAT,9-2722084-2722092-TTAT,9-2722106-2722114-TTAT,9-2722128-2722136-TTAT,9-2722150-2722158-TTAT,9-2722172-2722180-TTAT,9-2722194-2722206-TTAT,9-2722220-2722232-TTAT,9-2722290-2722298-TTAT,9-2722296-2722410-ATAAATTAGAAGTTATTTATAA,9-2722330-2722338-TTAT,9-2722352-2722360-TTAT,9-2722374-2722382-TTAT,9-2722390-2722520-TAGAAGTTATTTATAAATAAGTTATTTATAAA,9-2722546-2722554-TTAT,9-2722568-2722580-TTAT;MOTIFS=ATAAATTAGAAGTTATTTATAA,TATTTATTTATAAATAAATTAGAAGT,TTATTTATAAATAAATTAGAAG,TAGAAGTTATTTATAAATAAGTTATTTATAAA,TTAT;STRUC=<VC250767>	HPRC,HGSVC,1KG-ONT	No	0.004	No	NA,NA	NA	NA
chr9:2722294	293417	DEL	230	0.8273	0.6194	47	KCNV2(1.1007e-35,1.964),PUM3(3.3276e-13,1.363)	KCNV2(1.1007e-35,1.964)	NA	NA	NA	NA	NA	NA	NA	No	ID=9-2722011-2722063-TATTTATTTATAAATAAATTAGAAGT,9-2722036-2722048-TTAT,9-2722040-2722187-TTATTTATAAATAAATTAGAAG,9-2722062-2722070-TTAT,9-2722084-2722092-TTAT,9-2722106-2722114-TTAT,9-2722128-2722136-TTAT,9-2722150-2722158-TTAT,9-2722172-2722180-TTAT,9-2722194-2722206-TTAT,9-2722220-2722232-TTAT,9-2722290-2722298-TTAT,9-2722296-2722410-ATAAATTAGAAGTTATTTATAA,9-2722330-2722338-TTAT,9-2722352-2722360-TTAT,9-2722374-2722382-TTAT,9-2722390-2722520-TAGAAGTTATTTATAAATAAGTTATTTATAAA,9-2722546-2722554-TTAT,9-2722568-2722580-TTAT;MOTIFS=ATAAATTAGAAGTTATTTATAA,TATTTATTTATAAATAAATTAGAAGT,TTATTTATAAATAAATTAGAAG,TAGAAGTTATTTATAAATAAGTTATTTATAAA,TTAT;STRUC=<VC250767>	HPRC,HGSVC,1KG-ONT	No	0.004	Yes	NA,NA	NA	NA
chr9:2722296	293418	INS	66	0.8235	0.6354	55	KCNV2(1.1007e-35,1.964),PUM3(3.3276e-13,1.363)	KCNV2(1.1007e-35,1.964)	NA	NA	NA	NA	NA	NA	NA	No	ID=9-2722011-2722063-TATTTATTTATAAATAAATTAGAAGT,9-2722036-2722048-TTAT,9-2722040-2722187-TTATTTATAAATAAATTAGAAG,9-2722062-2722070-TTAT,9-2722084-2722092-TTAT,9-2722106-2722114-TTAT,9-2722128-2722136-TTAT,9-2722150-2722158-TTAT,9-2722172-2722180-TTAT,9-2722194-2722206-TTAT,9-2722220-2722232-TTAT,9-2722290-2722298-TTAT,9-2722296-2722410-ATAAATTAGAAGTTATTTATAA,9-2722330-2722338-TTAT,9-2722352-2722360-TTAT,9-2722374-2722382-TTAT,9-2722390-2722520-TAGAAGTTATTTATAAATAAGTTATTTATAAA,9-2722546-2722554-TTAT,9-2722568-2722580-TTAT;MOTIFS=ATAAATTAGAAGTTATTTATAA,TATTTATTTATAAATAAATTAGAAGT,TTATTTATAAATAAATTAGAAG,TAGAAGTTATTTATAAATAAGTTATTTATAAA,TTAT;STRUC=<VC250767>	HPRC,HGSVC,1KG-ONT	No	0.354	Yes	NA,NA	NA	NA
chr9:2722334	293419	DEL	190	0.8681	0.4979	5	KCNV2(1.1007e-35,1.964),PUM3(3.3276e-13,1.363)	KCNV2(1.1007e-35,1.964)	NA	NA	NA	NA	NA	NA	NA	No	ID=9-2722011-2722063-TATTTATTTATAAATAAATTAGAAGT,9-2722036-2722048-TTAT,9-2722040-2722187-TTATTTATAAATAAATTAGAAG,9-2722062-2722070-TTAT,9-2722084-2722092-TTAT,9-2722106-2722114-TTAT,9-2722128-2722136-TTAT,9-2722150-2722158-TTAT,9-2722172-2722180-TTAT,9-2722194-2722206-TTAT,9-2722220-2722232-TTAT,9-2722290-2722298-TTAT,9-2722296-2722410-ATAAATTAGAAGTTATTTATAA,9-2722330-2722338-TTAT,9-2722352-2722360-TTAT,9-2722374-2722382-TTAT,9-2722390-2722520-TAGAAGTTATTTATAAATAAGTTATTTATAAA,9-2722546-2722554-TTAT,9-2722568-2722580-TTAT;MOTIFS=ATAAATTAGAAGTTATTTATAA,TATTTATTTATAAATAAATTAGAAGT,TTATTTATAAATAAATTAGAAG,TAGAAGTTATTTATAAATAAGTTATTTATAAA,TTAT;STRUC=<VC250767>	HPRC,HGSVC,1KG-ONT	No	0.004	No	NA,NA	NA	NA
chr9:2722356	293420	DEL	168	0.8104	0.6695	15	KCNV2(1.1007e-35,1.964),PUM3(3.3276e-13,1.363)	KCNV2(1.1007e-35,1.964)	NA	NA	NA	NA	NA	NA	NA	No	ID=9-2722011-2722063-TATTTATTTATAAATAAATTAGAAGT,9-2722036-2722048-TTAT,9-2722040-2722187-TTATTTATAAATAAATTAGAAG,9-2722062-2722070-TTAT,9-2722084-2722092-TTAT,9-2722106-2722114-TTAT,9-2722128-2722136-TTAT,9-2722150-2722158-TTAT,9-2722172-2722180-TTAT,9-2722194-2722206-TTAT,9-2722220-2722232-TTAT,9-2722290-2722298-TTAT,9-2722296-2722410-ATAAATTAGAAGTTATTTATAA,9-2722330-2722338-TTAT,9-2722352-2722360-TTAT,9-2722374-2722382-TTAT,9-2722390-2722520-TAGAAGTTATTTATAAATAAGTTATTTATAAA,9-2722546-2722554-TTAT,9-2722568-2722580-TTAT;MOTIFS=ATAAATTAGAAGTTATTTATAA,TATTTATTTATAAATAAATTAGAAGT,TTATTTATAAATAAATTAGAAG,TAGAAGTTATTTATAAATAAGTTATTTATAAA,TTAT;STRUC=<VC250767>	HPRC,HGSVC,1KG-ONT	No	0.004	Yes	NA,NA	NA	NA
chr9:2722378	293421	DEL	146	0.8336	0.6188	9	KCNV2(1.1007e-35,1.964),PUM3(3.3276e-13,1.363)	KCNV2(1.1007e-35,1.964)	NA	NA	NA	NA	NA	NA	NA	No	ID=9-2722011-2722063-TATTTATTTATAAATAAATTAGAAGT,9-2722036-2722048-TTAT,9-2722040-2722187-TTATTTATAAATAAATTAGAAG,9-2722062-2722070-TTAT,9-2722084-2722092-TTAT,9-2722106-2722114-TTAT,9-2722128-2722136-TTAT,9-2722150-2722158-TTAT,9-2722172-2722180-TTAT,9-2722194-2722206-TTAT,9-2722220-2722232-TTAT,9-2722290-2722298-TTAT,9-2722296-2722410-ATAAATTAGAAGTTATTTATAA,9-2722330-2722338-TTAT,9-2722352-2722360-TTAT,9-2722374-2722382-TTAT,9-2722390-2722520-TAGAAGTTATTTATAAATAAGTTATTTATAAA,9-2722546-2722554-TTAT,9-2722568-2722580-TTAT;MOTIFS=ATAAATTAGAAGTTATTTATAA,TATTTATTTATAAATAAATTAGAAGT,TTATTTATAAATAAATTAGAAG,TAGAAGTTATTTATAAATAAGTTATTTATAAA,TTAT;STRUC=<VC250767>	HPRC,HGSVC,1KG-ONT	No	0.004	Yes	NA,NA	NA	NA
chr9:2722384	293423	INS	83	0.8512	0.5746	86	KCNV2(1.1007e-35,1.964),PUM3(3.3276e-13,1.363)	KCNV2(1.1007e-35,1.964)	NA	NA	NA	NA	NA	NA	NA	No	ID=9-2722011-2722063-TATTTATTTATAAATAAATTAGAAGT,9-2722036-2722048-TTAT,9-2722040-2722187-TTATTTATAAATAAATTAGAAG,9-2722062-2722070-TTAT,9-2722084-2722092-TTAT,9-2722106-2722114-TTAT,9-2722128-2722136-TTAT,9-2722150-2722158-TTAT,9-2722172-2722180-TTAT,9-2722194-2722206-TTAT,9-2722220-2722232-TTAT,9-2722290-2722298-TTAT,9-2722296-2722410-ATAAATTAGAAGTTATTTATAA,9-2722330-2722338-TTAT,9-2722352-2722360-TTAT,9-2722374-2722382-TTAT,9-2722390-2722520-TAGAAGTTATTTATAAATAAGTTATTTATAAA,9-2722546-2722554-TTAT,9-2722568-2722580-TTAT;MOTIFS=ATAAATTAGAAGTTATTTATAA,TATTTATTTATAAATAAATTAGAAGT,TTATTTATAAATAAATTAGAAG,TAGAAGTTATTTATAAATAAGTTATTTATAAA,TTAT;STRUC=<VC250767>	HPRC,HGSVC,1KG-ONT	No	0.354	Yes	NA,NA	NA	NA
chr9:2722384	293422	INS	51	0.8335	0.6111	46	KCNV2(1.1007e-35,1.964),PUM3(3.3276e-13,1.363)	KCNV2(1.1007e-35,1.964)	NA	NA	NA	NA	NA	NA	NA	No	ID=9-2722011-2722063-TATTTATTTATAAATAAATTAGAAGT,9-2722036-2722048-TTAT,9-2722040-2722187-TTATTTATAAATAAATTAGAAG,9-2722062-2722070-TTAT,9-2722084-2722092-TTAT,9-2722106-2722114-TTAT,9-2722128-2722136-TTAT,9-2722150-2722158-TTAT,9-2722172-2722180-TTAT,9-2722194-2722206-TTAT,9-2722220-2722232-TTAT,9-2722290-2722298-TTAT,9-2722296-2722410-ATAAATTAGAAGTTATTTATAA,9-2722330-2722338-TTAT,9-2722352-2722360-TTAT,9-2722374-2722382-TTAT,9-2722390-2722520-TAGAAGTTATTTATAAATAAGTTATTTATAAA,9-2722546-2722554-TTAT,9-2722568-2722580-TTAT;MOTIFS=ATAAATTAGAAGTTATTTATAA,TATTTATTTATAAATAAATTAGAAGT,TTATTTATAAATAAATTAGAAG,TAGAAGTTATTTATAAATAAGTTATTTATAAA,TTAT;STRUC=<VC250767>	HPRC,HGSVC,1KG-ONT	No	0.354	Yes	NA,NA	NA	NA
chr9:2722390	293424	DEL	64	0.8441	0.653	88	KCNV2(1.1007e-35,1.964),PUM3(3.3276e-13,1.363)	KCNV2(1.1007e-35,1.964)	NA	NA	NA	NA	NA	NA	NA	No	ID=9-2722011-2722063-TATTTATTTATAAATAAATTAGAAGT,9-2722036-2722048-TTAT,9-2722040-2722187-TTATTTATAAATAAATTAGAAG,9-2722062-2722070-TTAT,9-2722084-2722092-TTAT,9-2722106-2722114-TTAT,9-2722128-2722136-TTAT,9-2722150-2722158-TTAT,9-2722172-2722180-TTAT,9-2722194-2722206-TTAT,9-2722220-2722232-TTAT,9-2722290-2722298-TTAT,9-2722296-2722410-ATAAATTAGAAGTTATTTATAA,9-2722330-2722338-TTAT,9-2722352-2722360-TTAT,9-2722374-2722382-TTAT,9-2722390-2722520-TAGAAGTTATTTATAAATAAGTTATTTATAAA,9-2722546-2722554-TTAT,9-2722568-2722580-TTAT;MOTIFS=ATAAATTAGAAGTTATTTATAA,TATTTATTTATAAATAAATTAGAAGT,TTATTTATAAATAAATTAGAAG,TAGAAGTTATTTATAAATAAGTTATTTATAAA,TTAT;STRUC=<VC250767>	HPRC,HGSVC	No	0.004	Yes	NA,NA	NA	NA
chr9:2722400	293425	DEL	124	0.8797	0.4242	14	KCNV2(1.1007e-35,1.964),PUM3(3.3276e-13,1.363)	KCNV2(1.1007e-35,1.964)	NA	NA	NA	NA	NA	NA	NA	No	ID=9-2722011-2722063-TATTTATTTATAAATAAATTAGAAGT,9-2722036-2722048-TTAT,9-2722040-2722187-TTATTTATAAATAAATTAGAAG,9-2722062-2722070-TTAT,9-2722084-2722092-TTAT,9-2722106-2722114-TTAT,9-2722128-2722136-TTAT,9-2722150-2722158-TTAT,9-2722172-2722180-TTAT,9-2722194-2722206-TTAT,9-2722220-2722232-TTAT,9-2722290-2722298-TTAT,9-2722296-2722410-ATAAATTAGAAGTTATTTATAA,9-2722330-2722338-TTAT,9-2722352-2722360-TTAT,9-2722374-2722382-TTAT,9-2722390-2722520-TAGAAGTTATTTATAAATAAGTTATTTATAAA,9-2722546-2722554-TTAT,9-2722568-2722580-TTAT;MOTIFS=ATAAATTAGAAGTTATTTATAA,TATTTATTTATAAATAAATTAGAAGT,TTATTTATAAATAAATTAGAAG,TAGAAGTTATTTATAAATAAGTTATTTATAAA,TTAT;STRUC=<VC250767>	HPRC,HGSVC,1KG-ONT	No	0.004	Yes	NA,NA	NA	NA
chr9:2722404	293426	DEL	71	0.8035	0.6834	60	KCNV2(1.1007e-35,1.964),PUM3(3.3276e-13,1.363)	KCNV2(1.1007e-35,1.964)	NA	NA	NA	NA	NA	NA	NA	No	ID=9-2722011-2722063-TATTTATTTATAAATAAATTAGAAGT,9-2722036-2722048-TTAT,9-2722040-2722187-TTATTTATAAATAAATTAGAAG,9-2722062-2722070-TTAT,9-2722084-2722092-TTAT,9-2722106-2722114-TTAT,9-2722128-2722136-TTAT,9-2722150-2722158-TTAT,9-2722172-2722180-TTAT,9-2722194-2722206-TTAT,9-2722220-2722232-TTAT,9-2722290-2722298-TTAT,9-2722296-2722410-ATAAATTAGAAGTTATTTATAA,9-2722330-2722338-TTAT,9-2722352-2722360-TTAT,9-2722374-2722382-TTAT,9-2722390-2722520-TAGAAGTTATTTATAAATAAGTTATTTATAAA,9-2722546-2722554-TTAT,9-2722568-2722580-TTAT;MOTIFS=ATAAATTAGAAGTTATTTATAA,TATTTATTTATAAATAAATTAGAAGT,TTATTTATAAATAAATTAGAAG,TAGAAGTTATTTATAAATAAGTTATTTATAAA,TTAT;STRUC=<VC250767>	HPRC,HGSVC,1KG-ONT	No	0.004	Yes	NA,NA	NA	NA
chr9:2722433	293427	DEL	92	0.8229	0.6378	54	KCNV2(1.1007e-35,1.964),PUM3(3.3276e-13,1.363)	KCNV2(1.1007e-35,1.964)	NA	NA	NA	NA	NA	NA	NA	No	ID=9-2722011-2722063-TATTTATTTATAAATAAATTAGAAGT,9-2722036-2722048-TTAT,9-2722040-2722187-TTATTTATAAATAAATTAGAAG,9-2722062-2722070-TTAT,9-2722084-2722092-TTAT,9-2722106-2722114-TTAT,9-2722128-2722136-TTAT,9-2722150-2722158-TTAT,9-2722172-2722180-TTAT,9-2722194-2722206-TTAT,9-2722220-2722232-TTAT,9-2722290-2722298-TTAT,9-2722296-2722410-ATAAATTAGAAGTTATTTATAA,9-2722330-2722338-TTAT,9-2722352-2722360-TTAT,9-2722374-2722382-TTAT,9-2722390-2722520-TAGAAGTTATTTATAAATAAGTTATTTATAAA,9-2722546-2722554-TTAT,9-2722568-2722580-TTAT;MOTIFS=ATAAATTAGAAGTTATTTATAA,TATTTATTTATAAATAAATTAGAAGT,TTATTTATAAATAAATTAGAAG,TAGAAGTTATTTATAAATAAGTTATTTATAAA,TTAT;STRUC=<VC250767>	HPRC,HGSVC,1KG-ONT	No	0.004	Yes	NA,NA	NA	NA
chr9:2722454	293428	DEL	86	0.9217	0.5732	19	KCNV2(1.1007e-35,1.964),PUM3(3.3276e-13,1.363)	KCNV2(1.1007e-35,1.964)	NA	NA	NA	NA	NA	NA	NA	No	ID=9-2722011-2722063-TATTTATTTATAAATAAATTAGAAGT,9-2722036-2722048-TTAT,9-2722040-2722187-TTATTTATAAATAAATTAGAAG,9-2722062-2722070-TTAT,9-2722084-2722092-TTAT,9-2722106-2722114-TTAT,9-2722128-2722136-TTAT,9-2722150-2722158-TTAT,9-2722172-2722180-TTAT,9-2722194-2722206-TTAT,9-2722220-2722232-TTAT,9-2722290-2722298-TTAT,9-2722296-2722410-ATAAATTAGAAGTTATTTATAA,9-2722330-2722338-TTAT,9-2722352-2722360-TTAT,9-2722374-2722382-TTAT,9-2722390-2722520-TAGAAGTTATTTATAAATAAGTTATTTATAAA,9-2722546-2722554-TTAT,9-2722568-2722580-TTAT;MOTIFS=ATAAATTAGAAGTTATTTATAA,TATTTATTTATAAATAAATTAGAAGT,TTATTTATAAATAAATTAGAAG,TAGAAGTTATTTATAAATAAGTTATTTATAAA,TTAT;STRUC=<VC250767>	HPRC,HGSVC,1KG-ONT	No	0.004	Yes	NA,NA	NA	NA
chr9:2722465	293429	DEL	60	0.8454	0.6971	9	KCNV2(1.1007e-35,1.964),PUM3(3.3276e-13,1.363)	KCNV2(1.1007e-35,1.964)	NA	NA	NA	NA	NA	NA	NA	No	ID=9-2722011-2722063-TATTTATTTATAAATAAATTAGAAGT,9-2722036-2722048-TTAT,9-2722040-2722187-TTATTTATAAATAAATTAGAAG,9-2722062-2722070-TTAT,9-2722084-2722092-TTAT,9-2722106-2722114-TTAT,9-2722128-2722136-TTAT,9-2722150-2722158-TTAT,9-2722172-2722180-TTAT,9-2722194-2722206-TTAT,9-2722220-2722232-TTAT,9-2722290-2722298-TTAT,9-2722296-2722410-ATAAATTAGAAGTTATTTATAA,9-2722330-2722338-TTAT,9-2722352-2722360-TTAT,9-2722374-2722382-TTAT,9-2722390-2722520-TAGAAGTTATTTATAAATAAGTTATTTATAAA,9-2722546-2722554-TTAT,9-2722568-2722580-TTAT;MOTIFS=ATAAATTAGAAGTTATTTATAA,TATTTATTTATAAATAAATTAGAAGT,TTATTTATAAATAAATTAGAAG,TAGAAGTTATTTATAAATAAGTTATTTATAAA,TTAT;STRUC=<VC250767>	HGSVC	No	0.004	Yes	NA,NA	NA	NA
chr9:2722489	293430	INS	64	0.8911	0.3848	5	KCNV2(1.1007e-35,1.964),PUM3(3.3276e-13,1.363)	KCNV2(1.1007e-35,1.964)	NA	NA	NA	NA	NA	NA	NA	No	ID=9-2722011-2722063-TATTTATTTATAAATAAATTAGAAGT,9-2722036-2722048-TTAT,9-2722040-2722187-TTATTTATAAATAAATTAGAAG,9-2722062-2722070-TTAT,9-2722084-2722092-TTAT,9-2722106-2722114-TTAT,9-2722128-2722136-TTAT,9-2722150-2722158-TTAT,9-2722172-2722180-TTAT,9-2722194-2722206-TTAT,9-2722220-2722232-TTAT,9-2722290-2722298-TTAT,9-2722296-2722410-ATAAATTAGAAGTTATTTATAA,9-2722330-2722338-TTAT,9-2722352-2722360-TTAT,9-2722374-2722382-TTAT,9-2722390-2722520-TAGAAGTTATTTATAAATAAGTTATTTATAAA,9-2722546-2722554-TTAT,9-2722568-2722580-TTAT;MOTIFS=ATAAATTAGAAGTTATTTATAA,TATTTATTTATAAATAAATTAGAAGT,TTATTTATAAATAAATTAGAAG,TAGAAGTTATTTATAAATAAGTTATTTATAAA,TTAT;STRUC=<VC250767>	HPRC,HGSVC,1KG-ONT	No	0.112	Yes	NA,NA	NA	NA
chr9:2781615	293431	INS	856	0.9932	0.0118	942	PUM3(3.3276e-13,1.363)	NA	NA	NA	NA	NA	NA	NA	NA	No	NA	HPRC,HGSVC,1KG-ONT	No	2.387	Yes	NA,NA	NA	NA
chr9:2814057	293432	INS	200	0.868	0.5291	1007	PUM3(3.3276e-13,1.363)	NA	NA	NA	NA	NA	NA	NA	NA	No	ID=9-2814214-2814229-T;MOTIFS=T;STRUC=(T)n	HPRC,HGSVC,1KG-ONT	Yes	4.07	Yes	NA,NA	NA	NA
chr9:2814258	293433	INS	208	0.8089	0.6846	8	PUM3(3.3276e-13,1.363)	NA	NA	NA	NA	NA	NA	NA	NA	No	NA	HPRC,HGSVC,1KG-ONT	Yes	0.056	No	NA,NA	NA	NA
chr9:2821443	293434	INS	61	0.8486	0.5328	2	PUM3(3.3276e-13,1.363)	NA	NA	NA	NA	NA	NA	NA	NA	No	NA	NA	No	3.188	No	NA,NA	NA	NA
chr9:2890943	293435	INS	54	0.8409	0.5689	4	NA	NA	NA	NA	NA	NA	NA	NA	NA	No	ID=9-2890825-2890838-TG,9-2890886-2890896-AT,9-2890895-2890908-TG;MOTIFS=TG,AT;STRUC=<VC250778>,ID=9-2890907-2890943-TA;MOTIFS=TA;STRUC=<TR3766774>	NA	No	1.616	No	NA,NA	NA	NA
chr9:2912079	293436	INS	318	0.9586	0.1672	90	NA	NA	NA	NA	NA	NA	NA	NA	NA	No	NA	HPRC,HGSVC,1KG-ONT	Yes	1.616	Yes	NA,NA	NA	NA
chr9:2950251	293437	DEL	197	0.8496	0.5777	2	NA	NA	NA	NA	NA	NA	NA	NA	NA	No	NA	NA	Yes	0.76	Yes	NA,NA	NA	NA
chr9:3039491	293440	INS	135	0.8376	0.6027	59	NA	NA	NA	NA	NA	NA	NA	NA	NA	No	ID=9-3039279-3039288-GGT,9-3039348-3039375-TCTG,9-3039378-3039390-TGTC,9-3039392-3039411-TC,9-3039410-3039427-TA,9-3039560-3039569-AT;MOTIFS=TC,TGTC,TCTG,TA,AT,GGT;STRUC=<VC250785>	HPRC,HGSVC	Yes	1.616	Yes	NA,NA	NA	NA
chr9:3039491	293441	INS	162	0.7971	0.695	284	NA	NA	NA	NA	NA	NA	NA	NA	NA	No	ID=9-3039279-3039288-GGT,9-3039348-3039375-TCTG,9-3039378-3039390-TGTC,9-3039392-3039411-TC,9-3039410-3039427-TA,9-3039560-3039569-AT;MOTIFS=TC,TGTC,TCTG,TA,AT,GGT;STRUC=<VC250785>	HPRC,HGSVC	Yes	1.616	Yes	NA,NA	NA	NA
chr9:3039491	293438	INS	243	0.8854	0.473	41	NA	NA	NA	NA	NA	NA	NA	NA	NA	No	ID=9-3039279-3039288-GGT,9-3039348-3039375-TCTG,9-3039378-3039390-TGTC,9-3039392-3039411-TC,9-3039410-3039427-TA,9-3039560-3039569-AT;MOTIFS=TC,TGTC,TCTG,TA,AT,GGT;STRUC=<VC250785>	HPRC,HGSVC,1KG-ONT	No	1.616	Yes	NA,NA	NA	NA
chr9:3039491	293439	INS	189	0.9142	0.3227	141	NA	NA	NA	NA	NA	NA	NA	NA	NA	No	ID=9-3039279-3039288-GGT,9-3039348-3039375-TCTG,9-3039378-3039390-TGTC,9-3039392-3039411-TC,9-3039410-3039427-TA,9-3039560-3039569-AT;MOTIFS=TC,TGTC,TCTG,TA,AT,GGT;STRUC=<VC250785>	HPRC,HGSVC	Yes	1.616	Yes	NA,NA	NA	NA
chr9:3039491	293442	INS	108	0.8296	0.6375	8	NA	NA	NA	NA	NA	NA	NA	NA	NA	No	ID=9-3039279-3039288-GGT,9-3039348-3039375-TCTG,9-3039378-3039390-TGTC,9-3039392-3039411-TC,9-3039410-3039427-TA,9-3039560-3039569-AT;MOTIFS=TC,TGTC,TCTG,TA,AT,GGT;STRUC=<VC250785>	HPRC,HGSVC	Yes	1.616	Yes	NA,NA	NA	NA
chr9:3039507	293443	INS	81	0.8149	0.6472	13	NA	NA	NA	NA	NA	NA	NA	NA	NA	No	ID=9-3039279-3039288-GGT,9-3039348-3039375-TCTG,9-3039378-3039390-TGTC,9-3039392-3039411-TC,9-3039410-3039427-TA,9-3039560-3039569-AT;MOTIFS=TC,TGTC,TCTG,TA,AT,GGT;STRUC=<VC250785>	HPRC,HGSVC	Yes	1.616	Yes	NA,NA	NA	NA
chr9:3039551	293456	INS	62	0.8216	0.6525	58	NA	NA	NA	NA	NA	NA	NA	NA	NA	No	ID=9-3039279-3039288-GGT,9-3039348-3039375-TCTG,9-3039378-3039390-TGTC,9-3039392-3039411-TC,9-3039410-3039427-TA,9-3039560-3039569-AT;MOTIFS=TC,TGTC,TCTG,TA,AT,GGT;STRUC=<VC250785>	HPRC,HGSVC	Yes	1.616	Yes	NA,NA	NA	NA
chr9:3039551	293447	INS	153	0.8267	0.6352	10	NA	NA	NA	NA	NA	NA	NA	NA	NA	No	ID=9-3039279-3039288-GGT,9-3039348-3039375-TCTG,9-3039378-3039390-TGTC,9-3039392-3039411-TC,9-3039410-3039427-TA,9-3039560-3039569-AT;MOTIFS=TC,TGTC,TCTG,TA,AT,GGT;STRUC=<VC250785>	HPRC,HGSVC	Yes	1.616	Yes	NA,NA	NA	NA
chr9:3039551	293455	INS	99	0.8116	0.6857	15	NA	NA	NA	NA	NA	NA	NA	NA	NA	No	ID=9-3039279-3039288-GGT,9-3039348-3039375-TCTG,9-3039378-3039390-TGTC,9-3039392-3039411-TC,9-3039410-3039427-TA,9-3039560-3039569-AT;MOTIFS=TC,TGTC,TCTG,TA,AT,GGT;STRUC=<VC250785>	HPRC,HGSVC	Yes	1.616	Yes	NA,NA	NA	NA
chr9:3039551	293444	INS	288	0.835	0.6052	20	NA	NA	NA	NA	NA	NA	NA	NA	NA	No	ID=9-3039279-3039288-GGT,9-3039348-3039375-TCTG,9-3039378-3039390-TGTC,9-3039392-3039411-TC,9-3039410-3039427-TA,9-3039560-3039569-AT;MOTIFS=TC,TGTC,TCTG,TA,AT,GGT;STRUC=<VC250785>	HPRC,HGSVC,1KG-ONT	No	1.616	Yes	NA,NA	NA	NA
chr9:3039551	293445	INS	72	0.8458	0.5728	16	NA	NA	NA	NA	NA	NA	NA	NA	NA	No	ID=9-3039279-3039288-GGT,9-3039348-3039375-TCTG,9-3039378-3039390-TGTC,9-3039392-3039411-TC,9-3039410-3039427-TA,9-3039560-3039569-AT;MOTIFS=TC,TGTC,TCTG,TA,AT,GGT;STRUC=<VC250785>	HPRC,HGSVC	Yes	1.616	Yes	NA,NA	NA	NA
chr9:3039551	293454	INS	63	0.9041	0.3706	199	NA	NA	NA	NA	NA	NA	NA	NA	NA	No	ID=9-3039279-3039288-GGT,9-3039348-3039375-TCTG,9-3039378-3039390-TGTC,9-3039392-3039411-TC,9-3039410-3039427-TA,9-3039560-3039569-AT;MOTIFS=TC,TGTC,TCTG,TA,AT,GGT;STRUC=<VC250785>	HPRC,HGSVC	Yes	1.616	Yes	NA,NA	NA	NA
chr9:3039551	293453	INS	159	0.864	0.5066	31	NA	NA	NA	NA	NA	NA	NA	NA	NA	No	ID=9-3039279-3039288-GGT,9-3039348-3039375-TCTG,9-3039378-3039390-TGTC,9-3039392-3039411-TC,9-3039410-3039427-TA,9-3039560-3039569-AT;MOTIFS=TC,TGTC,TCTG,TA,AT,GGT;STRUC=<VC250785>	HPRC,HGSVC	Yes	1.616	Yes	NA,NA	NA	NA
chr9:3039551	293452	INS	115	0.8477	0.5835	7	NA	NA	NA	NA	NA	NA	NA	NA	NA	No	ID=9-3039279-3039288-GGT,9-3039348-3039375-TCTG,9-3039378-3039390-TGTC,9-3039392-3039411-TC,9-3039410-3039427-TA,9-3039560-3039569-AT;MOTIFS=TC,TGTC,TCTG,TA,AT,GGT;STRUC=<VC250785>	HPRC,HGSVC	Yes	1.616	Yes	NA,NA	NA	NA
chr9:3039551	293450	INS	69	0.8397	0.5853	143	NA	NA	NA	NA	NA	NA	NA	NA	NA	No	ID=9-3039279-3039288-GGT,9-3039348-3039375-TCTG,9-3039378-3039390-TGTC,9-3039392-3039411-TC,9-3039410-3039427-TA,9-3039560-3039569-AT;MOTIFS=TC,TGTC,TCTG,TA,AT,GGT;STRUC=<VC250785>	HPRC,HGSVC	Yes	1.616	Yes	NA,NA	NA	NA
chr9:3039551	293446	INS	126	0.8462	0.5806	4	NA	NA	NA	NA	NA	NA	NA	NA	NA	No	ID=9-3039279-3039288-GGT,9-3039348-3039375-TCTG,9-3039378-3039390-TGTC,9-3039392-3039411-TC,9-3039410-3039427-TA,9-3039560-3039569-AT;MOTIFS=TC,TGTC,TCTG,TA,AT,GGT;STRUC=<VC250785>	HPRC,HGSVC	Yes	1.616	No	NA,NA	NA	NA
chr9:3039551	293449	INS	99	0.8083	0.6801	5	NA	NA	NA	NA	NA	NA	NA	NA	NA	No	ID=9-3039279-3039288-GGT,9-3039348-3039375-TCTG,9-3039378-3039390-TGTC,9-3039392-3039411-TC,9-3039410-3039427-TA,9-3039560-3039569-AT;MOTIFS=TC,TGTC,TCTG,TA,AT,GGT;STRUC=<VC250785>	HPRC,HGSVC	Yes	1.616	Yes	NA,NA	NA	NA
chr9:3039552	293457	INS	247	0.8079	0.6838	58	NA	NA	NA	NA	NA	NA	NA	NA	NA	No	ID=9-3039279-3039288-GGT,9-3039348-3039375-TCTG,9-3039378-3039390-TGTC,9-3039392-3039411-TC,9-3039410-3039427-TA,9-3039560-3039569-AT;MOTIFS=TC,TGTC,TCTG,TA,AT,GGT;STRUC=<VC250785>	HPRC,HGSVC,1KG-ONT	No	1.616	Yes	NA,NA	NA	NA
chr9:3039552	293458	INS	284	0.8094	0.6907	14	NA	NA	NA	NA	NA	NA	NA	NA	NA	No	ID=9-3039279-3039288-GGT,9-3039348-3039375-TCTG,9-3039378-3039390-TGTC,9-3039392-3039411-TC,9-3039410-3039427-TA,9-3039560-3039569-AT;MOTIFS=TC,TGTC,TCTG,TA,AT,GGT;STRUC=<VC250785>	HPRC,HGSVC,1KG-ONT	No	1.616	Yes	NA,NA	NA	NA
chr9:3039552	293459	INS	256	0.8026	0.6975	30	NA	NA	NA	NA	NA	NA	NA	NA	NA	No	ID=9-3039279-3039288-GGT,9-3039348-3039375-TCTG,9-3039378-3039390-TGTC,9-3039392-3039411-TC,9-3039410-3039427-TA,9-3039560-3039569-AT;MOTIFS=TC,TGTC,TCTG,TA,AT,GGT;STRUC=<VC250785>	HPRC,HGSVC,1KG-ONT	No	1.616	Yes	NA,NA	NA	NA
chr9:3039552	293460	INS	216	0.8442	0.5807	148	NA	NA	NA	NA	NA	NA	NA	NA	NA	No	ID=9-3039279-3039288-GGT,9-3039348-3039375-TCTG,9-3039378-3039390-TGTC,9-3039392-3039411-TC,9-3039410-3039427-TA,9-3039560-3039569-AT;MOTIFS=TC,TGTC,TCTG,TA,AT,GGT;STRUC=<VC250785>	HPRC,HGSVC,1KG-ONT	No	1.616	Yes	NA,NA	NA	NA
chr9:3039552	293461	INS	179	0.8197	0.6815	90	NA	NA	NA	NA	NA	NA	NA	NA	NA	No	ID=9-3039279-3039288-GGT,9-3039348-3039375-TCTG,9-3039378-3039390-TGTC,9-3039392-3039411-TC,9-3039410-3039427-TA,9-3039560-3039569-AT;MOTIFS=TC,TGTC,TCTG,TA,AT,GGT;STRUC=<VC250785>	HPRC,HGSVC	Yes	1.616	Yes	NA,NA	NA	NA
chr9:3039688	293463	INS	121	0.8916	0.4374	546	NA	NA	NA	NA	NA	NA	NA	NA	NA	No	ID=9-3039279-3039288-GGT,9-3039348-3039375-TCTG,9-3039378-3039390-TGTC,9-3039392-3039411-TC,9-3039410-3039427-TA,9-3039560-3039569-AT;MOTIFS=TC,TGTC,TCTG,TA,AT,GGT;STRUC=<VC250785>	HPRC,HGSVC	No	1.616	Yes	NA,NA	NA	NA
chr9:3039688	293466	INS	117	0.9442	0.2251	81	NA	NA	NA	NA	NA	NA	NA	NA	NA	No	ID=9-3039279-3039288-GGT,9-3039348-3039375-TCTG,9-3039378-3039390-TGTC,9-3039392-3039411-TC,9-3039410-3039427-TA,9-3039560-3039569-AT;MOTIFS=TC,TGTC,TCTG,TA,AT,GGT;STRUC=<VC250785>	HPRC,HGSVC	No	1.616	Yes	NA,NA	NA	NA
chr9:3039688	293465	INS	167	0.8435	0.5953	22	NA	NA	NA	NA	NA	NA	NA	NA	NA	No	ID=9-3039279-3039288-GGT,9-3039348-3039375-TCTG,9-3039378-3039390-TGTC,9-3039392-3039411-TC,9-3039410-3039427-TA,9-3039560-3039569-AT;MOTIFS=TC,TGTC,TCTG,TA,AT,GGT;STRUC=<VC250785>	HPRC,HGSVC	Yes	1.616	Yes	NA,NA	NA	NA
chr9:3039688	293464	INS	160	0.8383	0.594	30	NA	NA	NA	NA	NA	NA	NA	NA	NA	No	ID=9-3039279-3039288-GGT,9-3039348-3039375-TCTG,9-3039378-3039390-TGTC,9-3039392-3039411-TC,9-3039410-3039427-TA,9-3039560-3039569-AT;MOTIFS=TC,TGTC,TCTG,TA,AT,GGT;STRUC=<VC250785>	HPRC,HGSVC	Yes	1.616	Yes	NA,NA	NA	NA
chr9:3039728	293467	INS	158	0.8862	0.4351	212	NA	NA	NA	NA	NA	NA	NA	NA	NA	No	ID=9-3039279-3039288-GGT,9-3039348-3039375-TCTG,9-3039378-3039390-TGTC,9-3039392-3039411-TC,9-3039410-3039427-TA,9-3039560-3039569-AT;MOTIFS=TC,TGTC,TCTG,TA,AT,GGT;STRUC=<VC250785>	HPRC,HGSVC	No	1.616	Yes	NA,NA	NA	NA
chr9:3039728	293468	INS	197	0.8387	0.5988	183	NA	NA	NA	NA	NA	NA	NA	NA	NA	No	ID=9-3039279-3039288-GGT,9-3039348-3039375-TCTG,9-3039378-3039390-TGTC,9-3039392-3039411-TC,9-3039410-3039427-TA,9-3039560-3039569-AT;MOTIFS=TC,TGTC,TCTG,TA,AT,GGT;STRUC=<VC250785>	HPRC,HGSVC	Yes	1.616	Yes	NA,NA	NA	NA
chr9:3039878	293469	INS	328	0.8808	0.431	3	NA	NA	NA	NA	NA	NA	NA	NA	NA	No	NA	HPRC,HGSVC,1KG-ONT	No	1.616	Yes	NA,NA	NA	NA
chr9:3040982	293470	INS	322	0.8868	0.3959	4	NA	NA	NA	NA	NA	NA	NA	NA	NA	No	NA	NA	Yes	8.55	No	NA,NA	NA	NA
chr9:3043882	293471	INS	89	0.8644	0.5002	1	NA	NA	NA	NA	NA	NA	NA	NA	NA	No	NA	NA	No	3.322	No	NA,NA	NA	NA
chr9:3058273	293472	INS	323	0.9577	0.1794	1	NA	NA	NA	NA	NA	NA	NA	NA	NA	No	NA	NA	Yes	5.016	No	NA,NA	NA	NA
chr9:3078450	293473	DEL	325	0.9606	0.1524	162	NA	NA	NA	NA	NA	NA	NA	NA	NA	No	ID=9-3078753-3078780-A;MOTIFS=A;STRUC=<TR3767018>	HPRC,HGSVC,1KG-ONT	Yes	0.626	Yes	NA,NA	NA	NA
chr9:3079829	293474	INS	305	0.9032	0.3393	2	NA	NA	NA	NA	NA	NA	NA	NA	NA	No	NA	NA	Yes	0.123	No	NA,NA	NA	NA
chr9:3085450	293475	INS	3002	0.8705	0.4889	1	NA	NA	NA	NA	NA	NA	NA	NA	NA	No	NA	NA	No	1.616	No	NA,NA	NA	NA
chr9:3104286	293476	DEL	56	0.8557	0.5425	3	NA	NA	NA	NA	NA	NA	NA	NA	NA	No	ID=9-3104259-3104295-ACACAT,9-3104265-3104294-AC,9-3104304-3104321-TA,9-3104326-3104341-TA,9-3104344-3104383-TA,9-3104462-3104470-A;MOTIFS=AC,ACACAT,TA,A;STRUC=<VC250790>	HPRC,1KG-ONT	No	0.523	Yes	NA,NA	NA	NA
chr9:3122620	293477	INS	331	0.94	0.2689	21	NA	NA	NA	NA	NA	NA	NA	NA	NA	No	NA	1KG-ONT	Yes	1.616	Yes	NA,NA	NA	NA
chr9:3141423	293478	INS	56	0.8484	0.525	1	NA	NA	NA	NA	NA	NA	NA	NA	NA	No	ID=9-3141411-3141432-A;MOTIFS=A;STRUC=<TR3767095>,ID=9-3141428-3141447-AAAAG;MOTIFS=AAAAG;STRUC=(AAAAG)n	NA	Yes	1.616	No	NA,NA	NA	NA
chr9:3174634	293479	INS	50	0.8501	0.5303	2	NA	NA	NA	NA	NA	NA	NA	NA	NA	No	NA	NA	Yes	1.616	No	NA,NA	NA	NA
chr9:3199496	293480	INS	319	0.9216	0.3207	1	NA	NA	NA	NA	NA	NA	NA	NA	NA	No	NA	NA	Yes	0.794	No	NA,NA	NA	NA
chr9:3238819	293481	DEL	131	0.8704	0.4824	4	RFX3(1.0,0.212)	NA	NA	NA	NA	NA	NA	NA	NA	No	NA	HGSVC,1KG-ONT	Yes	1.623	Yes	NA,NA	NA	NA
chr9:3247679	293482	DEL	108	0.8975	0.3582	8	RFX3(1.0,0.212)	NA	NA	NA	RFX3(1.0,0.212)	NA	NA	NA	NA	No	NA	HGSVC,1KG-ONT	Yes	17.38	Yes	NA,NA	NA	NA
chr9:3272904	293483	INS	319	0.953	0.1758	6	RFX3(1.0,0.212)	NA	NA	NA	NA	NA	NA	NA	NA	No	NA	NA	Yes	10.14	Yes	NA,NA	NA	NA
chr9:3319281	293484	INS	321	0.9643	0.1573	25	RFX3(1.0,0.212)	NA	NA	NA	NA	NA	NA	NA	NA	No	NA	HGSVC,1KG-ONT	Yes	2.387	Yes	NA,NA	NA	NA
chr9:3327154	293485	DEL	109	0.833	0.6278	1	RFX3(1.0,0.212)	NA	NA	NA	NA	NA	NA	NA	NA	No	ID=9-3327198-3327209-A;MOTIFS=A;STRUC=<TR3767321>	NA	Yes	8.87	No	NA,NA	NA	NA
chr9:3366681	293486	INS	61	0.8944	0.3912	27	RFX3(1.0,0.212)	NA	NA	NA	NA	NA	NA	NA	NA	No	ID=9-3366632-3366642-T,9-3366639-3366651-TTTC,9-3366660-3366679-TCTTTC,9-3366672-3366684-TCTT,9-3366715-3366718-TTC,9-3366693-3366753-CTTT;MOTIFS=TCTT,TCTTTC,CTTT,TTC,TTTC,T;STRUC=<VC250815>	HPRC,HGSVC,1KG-ONT	Yes	2.387	No	NA,NA	NA	NA
chr9:3366682	293487	INS	75	0.8814	0.442	3	RFX3(1.0,0.212)	NA	NA	NA	NA	NA	NA	NA	NA	No	ID=9-3366632-3366642-T,9-3366639-3366651-TTTC,9-3366660-3366679-TCTTTC,9-3366672-3366684-TCTT,9-3366715-3366718-TTC,9-3366693-3366753-CTTT;MOTIFS=TCTT,TCTTTC,CTTT,TTC,TTTC,T;STRUC=<VC250815>	HPRC,HGSVC,1KG-ONT	No	2.387	No	NA,NA	NA	NA
chr9:3366690	293488	INS	87	0.8256	0.6453	14	RFX3(1.0,0.212)	NA	NA	NA	NA	NA	NA	NA	NA	No	ID=9-3366632-3366642-T,9-3366639-3366651-TTTC,9-3366660-3366679-TCTTTC,9-3366672-3366684-TCTT,9-3366715-3366718-TTC,9-3366693-3366753-CTTT;MOTIFS=TCTT,TCTTTC,CTTT,TTC,TTTC,T;STRUC=<VC250815>	HPRC,HGSVC	No	2.387	Yes	NA,NA	NA	NA
chr9:3366693	293489	INS	79	0.893	0.3935	1	RFX3(1.0,0.212)	NA	NA	NA	NA	NA	NA	NA	NA	No	ID=9-3366632-3366642-T,9-3366639-3366651-TTTC,9-3366660-3366679-TCTTTC,9-3366672-3366684-TCTT,9-3366715-3366718-TTC,9-3366693-3366753-CTTT;MOTIFS=TCTT,TCTTTC,CTTT,TTC,TTTC,T;STRUC=<VC250815>	HPRC,HGSVC,1KG-ONT	No	2.387	No	NA,NA	NA	NA
chr9:3366693	293490	INS	53	0.9276	0.2943	38	RFX3(1.0,0.212)	NA	NA	NA	NA	NA	NA	NA	NA	No	ID=9-3366632-3366642-T,9-3366639-3366651-TTTC,9-3366660-3366679-TCTTTC,9-3366672-3366684-TCTT,9-3366715-3366718-TTC,9-3366693-3366753-CTTT;MOTIFS=TCTT,TCTTTC,CTTT,TTC,TTTC,T;STRUC=<VC250815>	HPRC,HGSVC,1KG-ONT	No	2.387	Yes	NA,NA	NA	NA
chr9:3366693	293491	INS	56	0.8914	0.3771	32	RFX3(1.0,0.212)	NA	NA	NA	NA	NA	NA	NA	NA	No	ID=9-3366632-3366642-T,9-3366639-3366651-TTTC,9-3366660-3366679-TCTTTC,9-3366672-3366684-TCTT,9-3366715-3366718-TTC,9-3366693-3366753-CTTT;MOTIFS=TCTT,TCTTTC,CTTT,TTC,TTTC,T;STRUC=<VC250815>	HPRC,HGSVC,1KG-ONT	No	2.387	Yes	NA,NA	NA	NA
chr9:3366693	293492	INS	65	0.8474	0.6141	26	RFX3(1.0,0.212)	NA	NA	NA	NA	NA	NA	NA	NA	No	ID=9-3366632-3366642-T,9-3366639-3366651-TTTC,9-3366660-3366679-TCTTTC,9-3366672-3366684-TCTT,9-3366715-3366718-TTC,9-3366693-3366753-CTTT;MOTIFS=TCTT,TCTTTC,CTTT,TTC,TTTC,T;STRUC=<VC250815>	HPRC,HGSVC,1KG-ONT	No	2.387	Yes	NA,NA	NA	NA
chr9:3366693	293493	INS	69	0.8367	0.6022	34	RFX3(1.0,0.212)	NA	NA	NA	NA	NA	NA	NA	NA	No	ID=9-3366632-3366642-T,9-3366639-3366651-TTTC,9-3366660-3366679-TCTTTC,9-3366672-3366684-TCTT,9-3366715-3366718-TTC,9-3366693-3366753-CTTT;MOTIFS=TCTT,TCTTTC,CTTT,TTC,TTTC,T;STRUC=<VC250815>	HPRC,HGSVC,1KG-ONT	No	2.387	Yes	NA,NA	NA	NA
chr9:3366693	293494	INS	73	0.8758	0.4539	23	RFX3(1.0,0.212)	NA	NA	NA	NA	NA	NA	NA	NA	No	ID=9-3366632-3366642-T,9-3366639-3366651-TTTC,9-3366660-3366679-TCTTTC,9-3366672-3366684-TCTT,9-3366715-3366718-TTC,9-3366693-3366753-CTTT;MOTIFS=TCTT,TCTTTC,CTTT,TTC,TTTC,T;STRUC=<VC250815>	HPRC,HGSVC,1KG-ONT	No	2.387	Yes	NA,NA	NA	NA
chr9:3366693	293495	INS	81	0.8714	0.464	34	RFX3(1.0,0.212)	NA	NA	NA	NA	NA	NA	NA	NA	No	ID=9-3366632-3366642-T,9-3366639-3366651-TTTC,9-3366660-3366679-TCTTTC,9-3366672-3366684-TCTT,9-3366715-3366718-TTC,9-3366693-3366753-CTTT;MOTIFS=TCTT,TCTTTC,CTTT,TTC,TTTC,T;STRUC=<VC250815>	HPRC,HGSVC,1KG-ONT	No	2.387	Yes	NA,NA	NA	NA
chr9:3366693	293496	INS	93	0.9032	0.3545	4	RFX3(1.0,0.212)	NA	NA	NA	NA	NA	NA	NA	NA	No	ID=9-3366632-3366642-T,9-3366639-3366651-TTTC,9-3366660-3366679-TCTTTC,9-3366672-3366684-TCTT,9-3366715-3366718-TTC,9-3366693-3366753-CTTT;MOTIFS=TCTT,TCTTTC,CTTT,TTC,TTTC,T;STRUC=<VC250815>	HPRC,HGSVC	No	2.387	No	NA,NA	NA	NA
chr9:3366721	293497	INS	54	0.8824	0.437	30	RFX3(1.0,0.212)	NA	NA	NA	NA	NA	NA	NA	NA	No	ID=9-3366632-3366642-T,9-3366639-3366651-TTTC,9-3366660-3366679-TCTTTC,9-3366672-3366684-TCTT,9-3366715-3366718-TTC,9-3366693-3366753-CTTT;MOTIFS=TCTT,TCTTTC,CTTT,TTC,TTTC,T;STRUC=<VC250815>	HPRC,HGSVC,1KG-ONT	No	2.387	Yes	NA,NA	NA	NA
chr9:3393535	293498	DEL	234	0.9129	0.4735	76	RFX3(1.0,0.212)	NA	NA	NA	NA	NA	NA	NA	NA	No	ID=9-3393667-3393676-TAA;MOTIFS=TAA;STRUC=<TR3767419>,ID=9-3393726-3393735-AT;MOTIFS=AT;STRUC=<TR3767420>	HPRC,HGSVC,1KG-ONT	No	2.633	Yes	NA,NA	NA	NA
chr9:3396055	293499	DEL	327	0.9846	0.0546	6	RFX3(1.0,0.212)	NA	NA	NA	NA	NA	NA	NA	NA	No	ID=9-3396044-3396056-T;MOTIFS=T;STRUC=<TR3767425>	HGSVC	Yes	2.01	Yes	NA,NA	NA	NA
chr9:3414668	293500	DEL	60	0.8048	0.6752	167	RFX3(1.0,0.212)	NA	NA	NA	NA	NA	NA	NA	NA	No	ID=9-3414630-3414641-TA,9-3414644-3414653-TA;MOTIFS=TA;STRUC=<VC250819>,ID=9-3414646-3414708-TATATATGTATATATGAG;MOTIFS=TATATATGTATATATGAG;STRUC=<TR3767460>,ID=9-3414653-3414845-GTATATATGAGTATATATGTATATATGAGTATATATGTATATATGA;MOTIFS=GTATATATGAGTATATATGTATATATGAGTATATATGTATATATGA;STRUC=<TR3767461>,ID=9-3414699-3414754-GTATATATGAGTATATAT;MOTIFS=GTATATATGAGTATATAT;STRUC=<TR3767462>	HPRC,HGSVC	No	0.379	Yes	NA,NA	NA	NA
chr9:3414671	293501	INS	58	0.8213	0.6381	11	RFX3(1.0,0.212)	NA	NA	NA	NA	NA	NA	NA	NA	No	ID=9-3414630-3414641-TA,9-3414644-3414653-TA;MOTIFS=TA;STRUC=<VC250819>,ID=9-3414646-3414708-TATATATGTATATATGAG;MOTIFS=TATATATGTATATATGAG;STRUC=<TR3767460>,ID=9-3414653-3414845-GTATATATGAGTATATATGTATATATGAGTATATATGTATATATGA;MOTIFS=GTATATATGAGTATATATGTATATATGAGTATATATGTATATATGA;STRUC=<TR3767461>	HGSVC	No	1.616	Yes	NA,NA	NA	NA
chr9:3414677	293502	DEL	52	0.8326	0.62	15	RFX3(1.0,0.212)	NA	NA	NA	NA	NA	NA	NA	NA	No	ID=9-3414646-3414708-TATATATGTATATATGAG;MOTIFS=TATATATGTATATATGAG;STRUC=<TR3767460>,ID=9-3414653-3414845-GTATATATGAGTATATATGTATATATGAGTATATATGTATATATGA;MOTIFS=GTATATATGAGTATATATGTATATATGAGTATATATGTATATATGA;STRUC=<TR3767461>,ID=9-3414699-3414754-GTATATATGAGTATATAT;MOTIFS=GTATATATGAGTATATAT;STRUC=<TR3767462>	HPRC,HGSVC	No	0.068	Yes	NA,NA	NA	NA
chr9:3414690	293503	DEL	56	0.9004	0.3759	51	RFX3(1.0,0.212)	NA	NA	NA	NA	NA	NA	NA	NA	No	ID=9-3414646-3414708-TATATATGTATATATGAG;MOTIFS=TATATATGTATATATGAG;STRUC=<TR3767460>,ID=9-3414653-3414845-GTATATATGAGTATATATGTATATATGAGTATATATGTATATATGA;MOTIFS=GTATATATGAGTATATATGTATATATGAGTATATATGTATATATGA;STRUC=<TR3767461>,ID=9-3414699-3414754-GTATATATGAGTATATAT;MOTIFS=GTATATATGAGTATATAT;STRUC=<TR3767462>,ID=9-3414745-3414800-GTATATATGAGTATATAT;MOTIFS=GTATATATGAGTATATAT;STRUC=<TR3767463>	HPRC,HGSVC	No	0.005	No	NA,NA	NA	NA
chr9:3415010	293505	DEL	60	0.8473	0.5546	61	RFX3(1.0,0.212)	NA	NA	NA	NA	NA	NA	NA	NA	No	ID=9-3414932-3414942-TA,9-3414950-3414959-TG,9-3414975-3415019-ACTTATATATACTCATATATAT,9-3414989-3414998-AT,9-3415011-3415020-AT,9-3415036-3415046-TA,9-3415048-3415058-TA,9-3415070-3415081-TA,9-3415084-3415094-TA,9-3415106-3415118-TA,9-3415120-3415130-TA,9-3415145-3415154-TA,9-3415157-3415169-TA,9-3415171-3415183-TA,9-3415192-3415209-AT,9-3415216-3415231-AT;MOTIFS=TG,TA,ACTTATATATACTCATATATAT,AT;STRUC=<VC250820>	HPRC,HGSVC	No	0.003	Yes	NA,NA	NA	NA
chr9:3424499	293506	INS	134	0.8842	0.4315	2	RFX3(1.0,0.212)	NA	NA	NA	NA	NA	NA	NA	NA	No	NA	NA	No	0.011	Yes	NA,NA	NA	NA
chr9:3427354	293507	DEL	71	0.9104	0.3403	1	RFX3(1.0,0.212)	NA	NA	NA	NA	NA	NA	NA	NA	No	ID=9-3427379-3427388-ATA;MOTIFS=ATA;STRUC=<TR3767488>,ID=9-3427390-3427399-AT;MOTIFS=AT;STRUC=<TR3767489>,ID=9-3427392-3427512-ATATATAAATATATATTGTTATATAATAATACA;MOTIFS=ATATATAAATATATATTGTTATATAATAATACA;STRUC=<TR3767490>,ID=9-3427414-3427423-ATA;MOTIFS=ATA;STRUC=<TR3767491>	NA	No	0.003	No	NA,NA	NA	NA
chr9:3467066	293508	INS	90	0.8146	0.6479	3	RFX3(1.0,0.212)	NA	NA	NA	NA	NA	NA	NA	NA	No	ID=9-3467059-3467068-AT,9-3467066-3467126-TAAGTATATATGTATATACATACATATATG;MOTIFS=TAAGTATATATGTATATACATACATATATG,AT;STRUC=<VC250823>	HPRC,HGSVC	Yes	1.616	Yes	NA,NA	NA	NA
chr9:3467129	293509	INS	83	0.815	0.6451	94	RFX3(1.0,0.212)	NA	NA	NA	NA	NA	NA	NA	NA	No	ID=9-3467059-3467068-AT,9-3467066-3467126-TAAGTATATATGTATATACATACATATATG;MOTIFS=TAAGTATATATGTATATACATACATATATG,AT;STRUC=<VC250823>	HPRC,HGSVC	Yes	1.616	Yes	NA,NA	NA	NA
chr9:3467129	293510	INS	109	0.8219	0.6444	13	RFX3(1.0,0.212)	NA	NA	NA	NA	NA	NA	NA	NA	No	ID=9-3467059-3467068-AT,9-3467066-3467126-TAAGTATATATGTATATACATACATATATG;MOTIFS=TAAGTATATATGTATATACATACATATATG,AT;STRUC=<VC250823>	HPRC,HGSVC	Yes	1.616	Yes	NA,NA	NA	NA
chr9:3467129	293511	INS	50	0.8726	0.4777	3	RFX3(1.0,0.212)	NA	NA	NA	NA	NA	NA	NA	NA	No	ID=9-3467059-3467068-AT,9-3467066-3467126-TAAGTATATATGTATATACATACATATATG;MOTIFS=TAAGTATATATGTATATACATACATATATG,AT;STRUC=<VC250823>	HPRC,HGSVC,1KG-ONT	Yes	1.616	No	NA,NA	NA	NA
chr9:3467129	293512	INS	53	0.8499	0.5951	449	RFX3(1.0,0.212)	NA	NA	NA	NA	NA	NA	NA	NA	No	ID=9-3467059-3467068-AT,9-3467066-3467126-TAAGTATATATGTATATACATACATATATG;MOTIFS=TAAGTATATATGTATATACATACATATATG,AT;STRUC=<VC250823>	HPRC,HGSVC,1KG-ONT	Yes	1.616	Yes	NA,NA	NA	NA
chr9:3467133	293513	INS	57	0.803	0.6731	48	RFX3(1.0,0.212)	NA	NA	NA	NA	NA	NA	NA	NA	No	ID=9-3467059-3467068-AT,9-3467066-3467126-TAAGTATATATGTATATACATACATATATG;MOTIFS=TAAGTATATATGTATATACATACATATATG,AT;STRUC=<VC250823>	HPRC,HGSVC,1KG-ONT	Yes	0.123	Yes	NA,NA	NA	NA
chr9:3467137	293514	INS	52	0.8358	0.6274	45	RFX3(1.0,0.212)	NA	NA	NA	NA	NA	NA	NA	NA	No	ID=9-3467059-3467068-AT,9-3467066-3467126-TAAGTATATATGTATATACATACATATATG;MOTIFS=TAAGTATATATGTATATACATACATATATG,AT;STRUC=<VC250823>	HPRC,HGSVC,1KG-ONT	Yes	0.123	Yes	NA,NA	NA	NA
chr9:3467147	293515	INS	241	0.8288	0.6256	1	RFX3(1.0,0.212)	NA	NA	NA	NA	NA	NA	NA	NA	No	ID=9-3467059-3467068-AT,9-3467066-3467126-TAAGTATATATGTATATACATACATATATG;MOTIFS=TAAGTATATATGTATATACATACATATATG,AT;STRUC=<VC250823>	HGSVC	Yes	0.123	No	NA,NA	NA	NA
chr9:3504346	293517	INS	328	0.8272	0.6454	2	RFX3(1.0,0.212)	NA	NA	NA	NA	NA	NA	NA	NA	No	ID=9-3504101-3504119-TC,9-3504128-3504192-TTATATATATTATATATTATACATATTATATA,9-3504128-3504208-TTATATATATTATATA,9-3504129-3504138-TA,9-3504134-3504182-ATATTATATATTATAC,9-3504161-3504170-TA,9-3504186-3504217-TATATATTA,9-3504193-3504202-TA,9-3504202-3504211-TA,9-3504237-3504248-TA,9-3504530-3504685-TATATGCCATATGGTATATATTGCATATAAAATATATAG,9-3504790-3504805-TATAT,9-3504839-3504849-AT,9-3504870-3504879-TA,9-3504879-3504933-TATATATAATATAACATATATTATATA,9-3504900-3504914-TA,9-3504935-3504944-AT,9-3504939-3504954-ATATA,9-3504989-3504998-TA;MOTIFS=TC,TTATATATATTATATATTATACATATTATATA,TATATGCCATATGGTATATATTGCATATAAAATATATAG,TATATATAATATAACATATATTATATA,TATATATTA,TA,TTATATATATTATATA,AT,ATATA,TATAT,ATATTATATATTATAC;STRUC=<VC250826>	HPRC,HGSVC	No	1.616	Yes	NA,NA	NA	NA
chr9:3504422	293518	INS	234	0.8734	0.4903	16	RFX3(1.0,0.212)	NA	NA	NA	NA	NA	NA	NA	NA	No	ID=9-3504101-3504119-TC,9-3504128-3504192-TTATATATATTATATATTATACATATTATATA,9-3504128-3504208-TTATATATATTATATA,9-3504129-3504138-TA,9-3504134-3504182-ATATTATATATTATAC,9-3504161-3504170-TA,9-3504186-3504217-TATATATTA,9-3504193-3504202-TA,9-3504202-3504211-TA,9-3504237-3504248-TA,9-3504530-3504685-TATATGCCATATGGTATATATTGCATATAAAATATATAG,9-3504790-3504805-TATAT,9-3504839-3504849-AT,9-3504870-3504879-TA,9-3504879-3504933-TATATATAATATAACATATATTATATA,9-3504900-3504914-TA,9-3504935-3504944-AT,9-3504939-3504954-ATATA,9-3504989-3504998-TA;MOTIFS=TC,TTATATATATTATATATTATACATATTATATA,TATATGCCATATGGTATATATTGCATATAAAATATATAG,TATATATAATATAACATATATTATATA,TATATATTA,TA,TTATATATATTATATA,AT,ATATA,TATAT,ATATTATATATTATAC;STRUC=<VC250826>	HPRC,HGSVC	No	1.616	No	NA,NA	NA	NA
chr9:3504422	293519	INS	76	0.7978	0.6935	4	RFX3(1.0,0.212)	NA	NA	NA	NA	NA	NA	NA	NA	No	ID=9-3504101-3504119-TC,9-3504128-3504192-TTATATATATTATATATTATACATATTATATA,9-3504128-3504208-TTATATATATTATATA,9-3504129-3504138-TA,9-3504134-3504182-ATATTATATATTATAC,9-3504161-3504170-TA,9-3504186-3504217-TATATATTA,9-3504193-3504202-TA,9-3504202-3504211-TA,9-3504237-3504248-TA,9-3504530-3504685-TATATGCCATATGGTATATATTGCATATAAAATATATAG,9-3504790-3504805-TATAT,9-3504839-3504849-AT,9-3504870-3504879-TA,9-3504879-3504933-TATATATAATATAACATATATTATATA,9-3504900-3504914-TA,9-3504935-3504944-AT,9-3504939-3504954-ATATA,9-3504989-3504998-TA;MOTIFS=TC,TTATATATATTATATATTATACATATTATATA,TATATGCCATATGGTATATATTGCATATAAAATATATAG,TATATATAATATAACATATATTATATA,TATATATTA,TA,TTATATATATTATATA,AT,ATATA,TATAT,ATATTATATATTATAC;STRUC=<VC250826>	HPRC,HGSVC	No	1.616	No	NA,NA	NA	NA
chr9:3504646	293521	INS	78	0.8377	0.6031	12	RFX3(1.0,0.212)	NA	NA	NA	NA	NA	NA	NA	NA	No	ID=9-3504101-3504119-TC,9-3504128-3504192-TTATATATATTATATATTATACATATTATATA,9-3504128-3504208-TTATATATATTATATA,9-3504129-3504138-TA,9-3504134-3504182-ATATTATATATTATAC,9-3504161-3504170-TA,9-3504186-3504217-TATATATTA,9-3504193-3504202-TA,9-3504202-3504211-TA,9-3504237-3504248-TA,9-3504530-3504685-TATATGCCATATGGTATATATTGCATATAAAATATATAG,9-3504790-3504805-TATAT,9-3504839-3504849-AT,9-3504870-3504879-TA,9-3504879-3504933-TATATATAATATAACATATATTATATA,9-3504900-3504914-TA,9-3504935-3504944-AT,9-3504939-3504954-ATATA,9-3504989-3504998-TA;MOTIFS=TC,TTATATATATTATATATTATACATATTATATA,TATATGCCATATGGTATATATTGCATATAAAATATATAG,TATATATAATATAACATATATTATATA,TATATATTA,TA,TTATATATATTATATA,AT,ATATA,TATAT,ATATTATATATTATAC;STRUC=<VC250826>	HPRC,HGSVC	No	1.616	Yes	NA,NA	NA	NA
chr9:3504655	293522	INS	196	0.8224	0.6955	27	RFX3(1.0,0.212)	NA	NA	NA	NA	NA	NA	NA	NA	No	ID=9-3504101-3504119-TC,9-3504128-3504192-TTATATATATTATATATTATACATATTATATA,9-3504128-3504208-TTATATATATTATATA,9-3504129-3504138-TA,9-3504134-3504182-ATATTATATATTATAC,9-3504161-3504170-TA,9-3504186-3504217-TATATATTA,9-3504193-3504202-TA,9-3504202-3504211-TA,9-3504237-3504248-TA,9-3504530-3504685-TATATGCCATATGGTATATATTGCATATAAAATATATAG,9-3504790-3504805-TATAT,9-3504839-3504849-AT,9-3504870-3504879-TA,9-3504879-3504933-TATATATAATATAACATATATTATATA,9-3504900-3504914-TA,9-3504935-3504944-AT,9-3504939-3504954-ATATA,9-3504989-3504998-TA;MOTIFS=TC,TTATATATATTATATATTATACATATTATATA,TATATGCCATATGGTATATATTGCATATAAAATATATAG,TATATATAATATAACATATATTATATA,TATATATTA,TA,TTATATATATTATATA,AT,ATATA,TATAT,ATATTATATATTATAC;STRUC=<VC250826>	HPRC,HGSVC	No	1.616	Yes	NA,NA	NA	NA
chr9:3504671	293529	INS	507	0.8024	0.6777	200	RFX3(1.0,0.212)	NA	NA	NA	NA	NA	NA	NA	NA	No	ID=9-3504101-3504119-TC,9-3504128-3504192-TTATATATATTATATATTATACATATTATATA,9-3504128-3504208-TTATATATATTATATA,9-3504129-3504138-TA,9-3504134-3504182-ATATTATATATTATAC,9-3504161-3504170-TA,9-3504186-3504217-TATATATTA,9-3504193-3504202-TA,9-3504202-3504211-TA,9-3504237-3504248-TA,9-3504530-3504685-TATATGCCATATGGTATATATTGCATATAAAATATATAG,9-3504790-3504805-TATAT,9-3504839-3504849-AT,9-3504870-3504879-TA,9-3504879-3504933-TATATATAATATAACATATATTATATA,9-3504900-3504914-TA,9-3504935-3504944-AT,9-3504939-3504954-ATATA,9-3504989-3504998-TA;MOTIFS=TC,TTATATATATTATATATTATACATATTATATA,TATATGCCATATGGTATATATTGCATATAAAATATATAG,TATATATAATATAACATATATTATATA,TATATATTA,TA,TTATATATATTATATA,AT,ATATA,TATAT,ATATTATATATTATAC;STRUC=<VC250826>	HPRC,HGSVC,1KG-ONT	No	1.616	Yes	NA,NA	NA	NA
chr9:3504671	293531	INS	273	0.8235	0.6603	8	RFX3(1.0,0.212)	NA	NA	NA	NA	NA	NA	NA	NA	No	ID=9-3504101-3504119-TC,9-3504128-3504192-TTATATATATTATATATTATACATATTATATA,9-3504128-3504208-TTATATATATTATATA,9-3504129-3504138-TA,9-3504134-3504182-ATATTATATATTATAC,9-3504161-3504170-TA,9-3504186-3504217-TATATATTA,9-3504193-3504202-TA,9-3504202-3504211-TA,9-3504237-3504248-TA,9-3504530-3504685-TATATGCCATATGGTATATATTGCATATAAAATATATAG,9-3504790-3504805-TATAT,9-3504839-3504849-AT,9-3504870-3504879-TA,9-3504879-3504933-TATATATAATATAACATATATTATATA,9-3504900-3504914-TA,9-3504935-3504944-AT,9-3504939-3504954-ATATA,9-3504989-3504998-TA;MOTIFS=TC,TTATATATATTATATATTATACATATTATATA,TATATGCCATATGGTATATATTGCATATAAAATATATAG,TATATATAATATAACATATATTATATA,TATATATTA,TA,TTATATATATTATATA,AT,ATATA,TATAT,ATATTATATATTATAC;STRUC=<VC250826>	HPRC,HGSVC	No	1.616	Yes	NA,NA	NA	NA
chr9:3504671	293530	INS	351	0.9093	0.3259	91	RFX3(1.0,0.212)	NA	NA	NA	NA	NA	NA	NA	NA	No	ID=9-3504101-3504119-TC,9-3504128-3504192-TTATATATATTATATATTATACATATTATATA,9-3504128-3504208-TTATATATATTATATA,9-3504129-3504138-TA,9-3504134-3504182-ATATTATATATTATAC,9-3504161-3504170-TA,9-3504186-3504217-TATATATTA,9-3504193-3504202-TA,9-3504202-3504211-TA,9-3504237-3504248-TA,9-3504530-3504685-TATATGCCATATGGTATATATTGCATATAAAATATATAG,9-3504790-3504805-TATAT,9-3504839-3504849-AT,9-3504870-3504879-TA,9-3504879-3504933-TATATATAATATAACATATATTATATA,9-3504900-3504914-TA,9-3504935-3504944-AT,9-3504939-3504954-ATATA,9-3504989-3504998-TA;MOTIFS=TC,TTATATATATTATATATTATACATATTATATA,TATATGCCATATGGTATATATTGCATATAAAATATATAG,TATATATAATATAACATATATTATATA,TATATATTA,TA,TTATATATATTATATA,AT,ATATA,TATAT,ATATTATATATTATAC;STRUC=<VC250826>	HPRC,HGSVC,1KG-ONT	No	1.616	Yes	NA,NA	NA	NA
chr9:3504671	293528	INS	429	0.9346	0.2657	151	RFX3(1.0,0.212)	NA	NA	NA	NA	NA	NA	NA	NA	No	ID=9-3504101-3504119-TC,9-3504128-3504192-TTATATATATTATATATTATACATATTATATA,9-3504128-3504208-TTATATATATTATATA,9-3504129-3504138-TA,9-3504134-3504182-ATATTATATATTATAC,9-3504161-3504170-TA,9-3504186-3504217-TATATATTA,9-3504193-3504202-TA,9-3504202-3504211-TA,9-3504237-3504248-TA,9-3504530-3504685-TATATGCCATATGGTATATATTGCATATAAAATATATAG,9-3504790-3504805-TATAT,9-3504839-3504849-AT,9-3504870-3504879-TA,9-3504879-3504933-TATATATAATATAACATATATTATATA,9-3504900-3504914-TA,9-3504935-3504944-AT,9-3504939-3504954-ATATA,9-3504989-3504998-TA;MOTIFS=TC,TTATATATATTATATATTATACATATTATATA,TATATGCCATATGGTATATATTGCATATAAAATATATAG,TATATATAATATAACATATATTATATA,TATATATTA,TA,TTATATATATTATATA,AT,ATATA,TATAT,ATATTATATATTATAC;STRUC=<VC250826>	HPRC,HGSVC,1KG-ONT	No	1.616	Yes	NA,NA	NA	NA
chr9:3504671	293527	INS	390	0.9127	0.3395	139	RFX3(1.0,0.212)	NA	NA	NA	NA	NA	NA	NA	NA	No	ID=9-3504101-3504119-TC,9-3504128-3504192-TTATATATATTATATATTATACATATTATATA,9-3504128-3504208-TTATATATATTATATA,9-3504129-3504138-TA,9-3504134-3504182-ATATTATATATTATAC,9-3504161-3504170-TA,9-3504186-3504217-TATATATTA,9-3504193-3504202-TA,9-3504202-3504211-TA,9-3504237-3504248-TA,9-3504530-3504685-TATATGCCATATGGTATATATTGCATATAAAATATATAG,9-3504790-3504805-TATAT,9-3504839-3504849-AT,9-3504870-3504879-TA,9-3504879-3504933-TATATATAATATAACATATATTATATA,9-3504900-3504914-TA,9-3504935-3504944-AT,9-3504939-3504954-ATATA,9-3504989-3504998-TA;MOTIFS=TC,TTATATATATTATATATTATACATATTATATA,TATATGCCATATGGTATATATTGCATATAAAATATATAG,TATATATAATATAACATATATTATATA,TATATATTA,TA,TTATATATATTATATA,AT,ATATA,TATAT,ATATTATATATTATAC;STRUC=<VC250826>	HPRC,HGSVC,1KG-ONT	No	1.616	Yes	NA,NA	NA	NA
chr9:3504671	293526	INS	468	0.8141	0.6807	194	RFX3(1.0,0.212)	NA	NA	NA	NA	NA	NA	NA	NA	No	ID=9-3504101-3504119-TC,9-3504128-3504192-TTATATATATTATATATTATACATATTATATA,9-3504128-3504208-TTATATATATTATATA,9-3504129-3504138-TA,9-3504134-3504182-ATATTATATATTATAC,9-3504161-3504170-TA,9-3504186-3504217-TATATATTA,9-3504193-3504202-TA,9-3504202-3504211-TA,9-3504237-3504248-TA,9-3504530-3504685-TATATGCCATATGGTATATATTGCATATAAAATATATAG,9-3504790-3504805-TATAT,9-3504839-3504849-AT,9-3504870-3504879-TA,9-3504879-3504933-TATATATAATATAACATATATTATATA,9-3504900-3504914-TA,9-3504935-3504944-AT,9-3504939-3504954-ATATA,9-3504989-3504998-TA;MOTIFS=TC,TTATATATATTATATATTATACATATTATATA,TATATGCCATATGGTATATATTGCATATAAAATATATAG,TATATATAATATAACATATATTATATA,TATATATTA,TA,TTATATATATTATATA,AT,ATATA,TATAT,ATATTATATATTATAC;STRUC=<VC250826>	HPRC,HGSVC,1KG-ONT	No	1.616	Yes	NA,NA	NA	NA
chr9:3504671	293525	INS	741	0.8034	0.6617	8	RFX3(1.0,0.212)	NA	NA	NA	NA	NA	NA	NA	NA	No	ID=9-3504101-3504119-TC,9-3504128-3504192-TTATATATATTATATATTATACATATTATATA,9-3504128-3504208-TTATATATATTATATA,9-3504129-3504138-TA,9-3504134-3504182-ATATTATATATTATAC,9-3504161-3504170-TA,9-3504186-3504217-TATATATTA,9-3504193-3504202-TA,9-3504202-3504211-TA,9-3504237-3504248-TA,9-3504530-3504685-TATATGCCATATGGTATATATTGCATATAAAATATATAG,9-3504790-3504805-TATAT,9-3504839-3504849-AT,9-3504870-3504879-TA,9-3504879-3504933-TATATATAATATAACATATATTATATA,9-3504900-3504914-TA,9-3504935-3504944-AT,9-3504939-3504954-ATATA,9-3504989-3504998-TA;MOTIFS=TC,TTATATATATTATATATTATACATATTATATA,TATATGCCATATGGTATATATTGCATATAAAATATATAG,TATATATAATATAACATATATTATATA,TATATATTA,TA,TTATATATATTATATA,AT,ATATA,TATAT,ATATTATATATTATAC;STRUC=<VC250826>	NA	No	1.616	Yes	NA,NA	NA	NA
chr9:3504671	293524	INS	624	0.8829	0.4357	28	RFX3(1.0,0.212)	NA	NA	NA	NA	NA	NA	NA	NA	No	ID=9-3504101-3504119-TC,9-3504128-3504192-TTATATATATTATATATTATACATATTATATA,9-3504128-3504208-TTATATATATTATATA,9-3504129-3504138-TA,9-3504134-3504182-ATATTATATATTATAC,9-3504161-3504170-TA,9-3504186-3504217-TATATATTA,9-3504193-3504202-TA,9-3504202-3504211-TA,9-3504237-3504248-TA,9-3504530-3504685-TATATGCCATATGGTATATATTGCATATAAAATATATAG,9-3504790-3504805-TATAT,9-3504839-3504849-AT,9-3504870-3504879-TA,9-3504879-3504933-TATATATAATATAACATATATTATATA,9-3504900-3504914-TA,9-3504935-3504944-AT,9-3504939-3504954-ATATA,9-3504989-3504998-TA;MOTIFS=TC,TTATATATATTATATATTATACATATTATATA,TATATGCCATATGGTATATATTGCATATAAAATATATAG,TATATATAATATAACATATATTATATA,TATATATTA,TA,TTATATATATTATATA,AT,ATATA,TATAT,ATATTATATATTATAC;STRUC=<VC250826>	HPRC,HGSVC,1KG-ONT	No	1.616	Yes	NA,NA	NA	NA
chr9:3504671	293523	INS	548	0.9123	0.3151	112	RFX3(1.0,0.212)	NA	NA	NA	NA	NA	NA	NA	NA	No	ID=9-3504101-3504119-TC,9-3504128-3504192-TTATATATATTATATATTATACATATTATATA,9-3504128-3504208-TTATATATATTATATA,9-3504129-3504138-TA,9-3504134-3504182-ATATTATATATTATAC,9-3504161-3504170-TA,9-3504186-3504217-TATATATTA,9-3504193-3504202-TA,9-3504202-3504211-TA,9-3504237-3504248-TA,9-3504530-3504685-TATATGCCATATGGTATATATTGCATATAAAATATATAG,9-3504790-3504805-TATAT,9-3504839-3504849-AT,9-3504870-3504879-TA,9-3504879-3504933-TATATATAATATAACATATATTATATA,9-3504900-3504914-TA,9-3504935-3504944-AT,9-3504939-3504954-ATATA,9-3504989-3504998-TA;MOTIFS=TC,TTATATATATTATATATTATACATATTATATA,TATATGCCATATGGTATATATTGCATATAAAATATATAG,TATATATAATATAACATATATTATATA,TATATATTA,TA,TTATATATATTATATA,AT,ATATA,TATAT,ATATTATATATTATAC;STRUC=<VC250826>	HPRC,HGSVC,1KG-ONT	No	1.616	Yes	NA,NA	NA	NA
chr9:3504757	293532	INS	161	0.8512	0.5502	15	RFX3(1.0,0.212)	NA	NA	NA	NA	NA	NA	NA	NA	No	ID=9-3504101-3504119-TC,9-3504128-3504192-TTATATATATTATATATTATACATATTATATA,9-3504128-3504208-TTATATATATTATATA,9-3504129-3504138-TA,9-3504134-3504182-ATATTATATATTATAC,9-3504161-3504170-TA,9-3504186-3504217-TATATATTA,9-3504193-3504202-TA,9-3504202-3504211-TA,9-3504237-3504248-TA,9-3504530-3504685-TATATGCCATATGGTATATATTGCATATAAAATATATAG,9-3504790-3504805-TATAT,9-3504839-3504849-AT,9-3504870-3504879-TA,9-3504879-3504933-TATATATAATATAACATATATTATATA,9-3504900-3504914-TA,9-3504935-3504944-AT,9-3504939-3504954-ATATA,9-3504989-3504998-TA;MOTIFS=TC,TTATATATATTATATATTATACATATTATATA,TATATGCCATATGGTATATATTGCATATAAAATATATAG,TATATATAATATAACATATATTATATA,TATATATTA,TA,TTATATATATTATATA,AT,ATATA,TATAT,ATATTATATATTATAC;STRUC=<VC250826>	HPRC,HGSVC	No	1.616	No	NA,NA	NA	NA
chr9:3504757	293533	INS	317	0.8591	0.5223	4	RFX3(1.0,0.212)	NA	NA	NA	NA	NA	NA	NA	NA	No	ID=9-3504101-3504119-TC,9-3504128-3504192-TTATATATATTATATATTATACATATTATATA,9-3504128-3504208-TTATATATATTATATA,9-3504129-3504138-TA,9-3504134-3504182-ATATTATATATTATAC,9-3504161-3504170-TA,9-3504186-3504217-TATATATTA,9-3504193-3504202-TA,9-3504202-3504211-TA,9-3504237-3504248-TA,9-3504530-3504685-TATATGCCATATGGTATATATTGCATATAAAATATATAG,9-3504790-3504805-TATAT,9-3504839-3504849-AT,9-3504870-3504879-TA,9-3504879-3504933-TATATATAATATAACATATATTATATA,9-3504900-3504914-TA,9-3504935-3504944-AT,9-3504939-3504954-ATATA,9-3504989-3504998-TA;MOTIFS=TC,TTATATATATTATATATTATACATATTATATA,TATATGCCATATGGTATATATTGCATATAAAATATATAG,TATATATAATATAACATATATTATATA,TATATATTA,TA,TTATATATATTATATA,AT,ATATA,TATAT,ATATTATATATTATAC;STRUC=<VC250826>	HPRC,HGSVC	No	1.616	No	NA,NA	NA	NA
chr9:3504757	293534	INS	239	0.9067	0.3429	14	RFX3(1.0,0.212)	NA	NA	NA	NA	NA	NA	NA	NA	No	ID=9-3504101-3504119-TC,9-3504128-3504192-TTATATATATTATATATTATACATATTATATA,9-3504128-3504208-TTATATATATTATATA,9-3504129-3504138-TA,9-3504134-3504182-ATATTATATATTATAC,9-3504161-3504170-TA,9-3504186-3504217-TATATATTA,9-3504193-3504202-TA,9-3504202-3504211-TA,9-3504237-3504248-TA,9-3504530-3504685-TATATGCCATATGGTATATATTGCATATAAAATATATAG,9-3504790-3504805-TATAT,9-3504839-3504849-AT,9-3504870-3504879-TA,9-3504879-3504933-TATATATAATATAACATATATTATATA,9-3504900-3504914-TA,9-3504935-3504944-AT,9-3504939-3504954-ATATA,9-3504989-3504998-TA;MOTIFS=TC,TTATATATATTATATATTATACATATTATATA,TATATGCCATATGGTATATATTGCATATAAAATATATAG,TATATATAATATAACATATATTATATA,TATATATTA,TA,TTATATATATTATATA,AT,ATATA,TATAT,ATATTATATATTATAC;STRUC=<VC250826>	HPRC,HGSVC	No	1.616	Yes	NA,NA	NA	NA
chr9:3504757	293535	INS	83	0.814	0.6795	177	RFX3(1.0,0.212)	NA	NA	NA	NA	NA	NA	NA	NA	No	ID=9-3504101-3504119-TC,9-3504128-3504192-TTATATATATTATATATTATACATATTATATA,9-3504128-3504208-TTATATATATTATATA,9-3504129-3504138-TA,9-3504134-3504182-ATATTATATATTATAC,9-3504161-3504170-TA,9-3504186-3504217-TATATATTA,9-3504193-3504202-TA,9-3504202-3504211-TA,9-3504237-3504248-TA,9-3504530-3504685-TATATGCCATATGGTATATATTGCATATAAAATATATAG,9-3504790-3504805-TATAT,9-3504839-3504849-AT,9-3504870-3504879-TA,9-3504879-3504933-TATATATAATATAACATATATTATATA,9-3504900-3504914-TA,9-3504935-3504944-AT,9-3504939-3504954-ATATA,9-3504989-3504998-TA;MOTIFS=TC,TTATATATATTATATATTATACATATTATATA,TATATGCCATATGGTATATATTGCATATAAAATATATAG,TATATATAATATAACATATATTATATA,TATATATTA,TA,TTATATATATTATATA,AT,ATATA,TATAT,ATATTATATATTATAC;STRUC=<VC250826>	HPRC,HGSVC	No	1.616	Yes	NA,NA	NA	NA
chr9:3504757	293536	INS	122	0.8006	0.6906	94	RFX3(1.0,0.212)	NA	NA	NA	NA	NA	NA	NA	NA	No	ID=9-3504101-3504119-TC,9-3504128-3504192-TTATATATATTATATATTATACATATTATATA,9-3504128-3504208-TTATATATATTATATA,9-3504129-3504138-TA,9-3504134-3504182-ATATTATATATTATAC,9-3504161-3504170-TA,9-3504186-3504217-TATATATTA,9-3504193-3504202-TA,9-3504202-3504211-TA,9-3504237-3504248-TA,9-3504530-3504685-TATATGCCATATGGTATATATTGCATATAAAATATATAG,9-3504790-3504805-TATAT,9-3504839-3504849-AT,9-3504870-3504879-TA,9-3504879-3504933-TATATATAATATAACATATATTATATA,9-3504900-3504914-TA,9-3504935-3504944-AT,9-3504939-3504954-ATATA,9-3504989-3504998-TA;MOTIFS=TC,TTATATATATTATATATTATACATATTATATA,TATATGCCATATGGTATATATTGCATATAAAATATATAG,TATATATAATATAACATATATTATATA,TATATATTA,TA,TTATATATATTATATA,AT,ATATA,TATAT,ATATTATATATTATAC;STRUC=<VC250826>	HPRC,HGSVC	No	1.616	Yes	NA,NA	NA	NA
chr9:3504795	293537	INS	112	0.9414	0.2466	4	RFX3(1.0,0.212)	NA	NA	NA	NA	NA	NA	NA	NA	No	ID=9-3504101-3504119-TC,9-3504128-3504192-TTATATATATTATATATTATACATATTATATA,9-3504128-3504208-TTATATATATTATATA,9-3504129-3504138-TA,9-3504134-3504182-ATATTATATATTATAC,9-3504161-3504170-TA,9-3504186-3504217-TATATATTA,9-3504193-3504202-TA,9-3504202-3504211-TA,9-3504237-3504248-TA,9-3504530-3504685-TATATGCCATATGGTATATATTGCATATAAAATATATAG,9-3504790-3504805-TATAT,9-3504839-3504849-AT,9-3504870-3504879-TA,9-3504879-3504933-TATATATAATATAACATATATTATATA,9-3504900-3504914-TA,9-3504935-3504944-AT,9-3504939-3504954-ATATA,9-3504989-3504998-TA;MOTIFS=TC,TTATATATATTATATATTATACATATTATATA,TATATGCCATATGGTATATATTGCATATAAAATATATAG,TATATATAATATAACATATATTATATA,TATATATTA,TA,TTATATATATTATATA,AT,ATATA,TATAT,ATATTATATATTATAC;STRUC=<VC250826>	HPRC,HGSVC	No	1.616	No	NA,NA	NA	NA
chr9:3504795	293538	INS	152	0.8098	0.6767	25	RFX3(1.0,0.212)	NA	NA	NA	NA	NA	NA	NA	NA	No	ID=9-3504101-3504119-TC,9-3504128-3504192-TTATATATATTATATATTATACATATTATATA,9-3504128-3504208-TTATATATATTATATA,9-3504129-3504138-TA,9-3504134-3504182-ATATTATATATTATAC,9-3504161-3504170-TA,9-3504186-3504217-TATATATTA,9-3504193-3504202-TA,9-3504202-3504211-TA,9-3504237-3504248-TA,9-3504530-3504685-TATATGCCATATGGTATATATTGCATATAAAATATATAG,9-3504790-3504805-TATAT,9-3504839-3504849-AT,9-3504870-3504879-TA,9-3504879-3504933-TATATATAATATAACATATATTATATA,9-3504900-3504914-TA,9-3504935-3504944-AT,9-3504939-3504954-ATATA,9-3504989-3504998-TA;MOTIFS=TC,TTATATATATTATATATTATACATATTATATA,TATATGCCATATGGTATATATTGCATATAAAATATATAG,TATATATAATATAACATATATTATATA,TATATATTA,TA,TTATATATATTATATA,AT,ATATA,TATAT,ATATTATATATTATAC;STRUC=<VC250826>	HPRC,HGSVC	No	1.616	Yes	NA,NA	NA	NA
chr9:3504875	293539	INS	88	0.8363	0.6009	28	RFX3(1.0,0.212)	NA	NA	NA	NA	NA	NA	NA	NA	No	ID=9-3504101-3504119-TC,9-3504128-3504192-TTATATATATTATATATTATACATATTATATA,9-3504128-3504208-TTATATATATTATATA,9-3504129-3504138-TA,9-3504134-3504182-ATATTATATATTATAC,9-3504161-3504170-TA,9-3504186-3504217-TATATATTA,9-3504193-3504202-TA,9-3504202-3504211-TA,9-3504237-3504248-TA,9-3504530-3504685-TATATGCCATATGGTATATATTGCATATAAAATATATAG,9-3504790-3504805-TATAT,9-3504839-3504849-AT,9-3504870-3504879-TA,9-3504879-3504933-TATATATAATATAACATATATTATATA,9-3504900-3504914-TA,9-3504935-3504944-AT,9-3504939-3504954-ATATA,9-3504989-3504998-TA;MOTIFS=TC,TTATATATATTATATATTATACATATTATATA,TATATGCCATATGGTATATATTGCATATAAAATATATAG,TATATATAATATAACATATATTATATA,TATATATTA,TA,TTATATATATTATATA,AT,ATATA,TATAT,ATATTATATATTATAC;STRUC=<VC250826>	HPRC,HGSVC	Yes	1.616	No	NA,NA	NA	NA
chr9:3504951	293540	INS	166	0.828	0.6695	7	RFX3(1.0,0.212)	NA	NA	NA	NA	NA	NA	NA	NA	No	ID=9-3504101-3504119-TC,9-3504128-3504192-TTATATATATTATATATTATACATATTATATA,9-3504128-3504208-TTATATATATTATATA,9-3504129-3504138-TA,9-3504134-3504182-ATATTATATATTATAC,9-3504161-3504170-TA,9-3504186-3504217-TATATATTA,9-3504193-3504202-TA,9-3504202-3504211-TA,9-3504237-3504248-TA,9-3504530-3504685-TATATGCCATATGGTATATATTGCATATAAAATATATAG,9-3504790-3504805-TATAT,9-3504839-3504849-AT,9-3504870-3504879-TA,9-3504879-3504933-TATATATAATATAACATATATTATATA,9-3504900-3504914-TA,9-3504935-3504944-AT,9-3504939-3504954-ATATA,9-3504989-3504998-TA;MOTIFS=TC,TTATATATATTATATATTATACATATTATATA,TATATGCCATATGGTATATATTGCATATAAAATATATAG,TATATATAATATAACATATATTATATA,TATATATTA,TA,TTATATATATTATATA,AT,ATATA,TATAT,ATATTATATATTATAC;STRUC=<VC250826>	HPRC,HGSVC	Yes	1.616	Yes	NA,NA	NA	NA
chr9:3504951	293541	INS	54	0.9271	0.2791	106	RFX3(1.0,0.212)	NA	NA	NA	NA	NA	NA	NA	NA	No	ID=9-3504101-3504119-TC,9-3504128-3504192-TTATATATATTATATATTATACATATTATATA,9-3504128-3504208-TTATATATATTATATA,9-3504129-3504138-TA,9-3504134-3504182-ATATTATATATTATAC,9-3504161-3504170-TA,9-3504186-3504217-TATATATTA,9-3504193-3504202-TA,9-3504202-3504211-TA,9-3504237-3504248-TA,9-3504530-3504685-TATATGCCATATGGTATATATTGCATATAAAATATATAG,9-3504790-3504805-TATAT,9-3504839-3504849-AT,9-3504870-3504879-TA,9-3504879-3504933-TATATATAATATAACATATATTATATA,9-3504900-3504914-TA,9-3504935-3504944-AT,9-3504939-3504954-ATATA,9-3504989-3504998-TA;MOTIFS=TC,TTATATATATTATATATTATACATATTATATA,TATATGCCATATGGTATATATTGCATATAAAATATATAG,TATATATAATATAACATATATTATATA,TATATATTA,TA,TTATATATATTATATA,AT,ATATA,TATAT,ATATTATATATTATAC;STRUC=<VC250826>	HPRC,HGSVC	Yes	1.616	Yes	NA,NA	NA	NA
chr9:3504951	293542	INS	110	0.8336	0.6558	6	RFX3(1.0,0.212)	NA	NA	NA	NA	NA	NA	NA	NA	No	ID=9-3504101-3504119-TC,9-3504128-3504192-TTATATATATTATATATTATACATATTATATA,9-3504128-3504208-TTATATATATTATATA,9-3504129-3504138-TA,9-3504134-3504182-ATATTATATATTATAC,9-3504161-3504170-TA,9-3504186-3504217-TATATATTA,9-3504193-3504202-TA,9-3504202-3504211-TA,9-3504237-3504248-TA,9-3504530-3504685-TATATGCCATATGGTATATATTGCATATAAAATATATAG,9-3504790-3504805-TATAT,9-3504839-3504849-AT,9-3504870-3504879-TA,9-3504879-3504933-TATATATAATATAACATATATTATATA,9-3504900-3504914-TA,9-3504935-3504944-AT,9-3504939-3504954-ATATA,9-3504989-3504998-TA;MOTIFS=TC,TTATATATATTATATATTATACATATTATATA,TATATGCCATATGGTATATATTGCATATAAAATATATAG,TATATATAATATAACATATATTATATA,TATATATTA,TA,TTATATATATTATATA,AT,ATATA,TATAT,ATATTATATATTATAC;STRUC=<VC250826>	HPRC,HGSVC	Yes	1.616	No	NA,NA	NA	NA
chr9:3504958	293543	INS	196	0.8359	0.6155	1	RFX3(1.0,0.212)	NA	NA	NA	NA	NA	NA	NA	NA	No	ID=9-3504101-3504119-TC,9-3504128-3504192-TTATATATATTATATATTATACATATTATATA,9-3504128-3504208-TTATATATATTATATA,9-3504129-3504138-TA,9-3504134-3504182-ATATTATATATTATAC,9-3504161-3504170-TA,9-3504186-3504217-TATATATTA,9-3504193-3504202-TA,9-3504202-3504211-TA,9-3504237-3504248-TA,9-3504530-3504685-TATATGCCATATGGTATATATTGCATATAAAATATATAG,9-3504790-3504805-TATAT,9-3504839-3504849-AT,9-3504870-3504879-TA,9-3504879-3504933-TATATATAATATAACATATATTATATA,9-3504900-3504914-TA,9-3504935-3504944-AT,9-3504939-3504954-ATATA,9-3504989-3504998-TA;MOTIFS=TC,TTATATATATTATATATTATACATATTATATA,TATATGCCATATGGTATATATTGCATATAAAATATATAG,TATATATAATATAACATATATTATATA,TATATATTA,TA,TTATATATATTATATA,AT,ATATA,TATAT,ATATTATATATTATAC;STRUC=<VC250826>	HPRC,HGSVC	Yes	1.616	No	NA,NA	NA	NA
chr9:3504958	293544	INS	184	0.8632	0.4796	3	RFX3(1.0,0.212)	NA	NA	NA	NA	NA	NA	NA	NA	No	ID=9-3504101-3504119-TC,9-3504128-3504192-TTATATATATTATATATTATACATATTATATA,9-3504128-3504208-TTATATATATTATATA,9-3504129-3504138-TA,9-3504134-3504182-ATATTATATATTATAC,9-3504161-3504170-TA,9-3504186-3504217-TATATATTA,9-3504193-3504202-TA,9-3504202-3504211-TA,9-3504237-3504248-TA,9-3504530-3504685-TATATGCCATATGGTATATATTGCATATAAAATATATAG,9-3504790-3504805-TATAT,9-3504839-3504849-AT,9-3504870-3504879-TA,9-3504879-3504933-TATATATAATATAACATATATTATATA,9-3504900-3504914-TA,9-3504935-3504944-AT,9-3504939-3504954-ATATA,9-3504989-3504998-TA;MOTIFS=TC,TTATATATATTATATATTATACATATTATATA,TATATGCCATATGGTATATATTGCATATAAAATATATAG,TATATATAATATAACATATATTATATA,TATATATTA,TA,TTATATATATTATATA,AT,ATATA,TATAT,ATATTATATATTATAC;STRUC=<VC250826>	HPRC,HGSVC	Yes	1.616	No	NA,NA	NA	NA
chr9:3504959	293545	INS	211	0.8213	0.6432	5	RFX3(1.0,0.212)	NA	NA	NA	NA	NA	NA	NA	NA	No	ID=9-3504101-3504119-TC,9-3504128-3504192-TTATATATATTATATATTATACATATTATATA,9-3504128-3504208-TTATATATATTATATA,9-3504129-3504138-TA,9-3504134-3504182-ATATTATATATTATAC,9-3504161-3504170-TA,9-3504186-3504217-TATATATTA,9-3504193-3504202-TA,9-3504202-3504211-TA,9-3504237-3504248-TA,9-3504530-3504685-TATATGCCATATGGTATATATTGCATATAAAATATATAG,9-3504790-3504805-TATAT,9-3504839-3504849-AT,9-3504870-3504879-TA,9-3504879-3504933-TATATATAATATAACATATATTATATA,9-3504900-3504914-TA,9-3504935-3504944-AT,9-3504939-3504954-ATATA,9-3504989-3504998-TA;MOTIFS=TC,TTATATATATTATATATTATACATATTATATA,TATATGCCATATGGTATATATTGCATATAAAATATATAG,TATATATAATATAACATATATTATATA,TATATATTA,TA,TTATATATATTATATA,AT,ATATA,TATAT,ATATTATATATTATAC;STRUC=<VC250826>	HPRC,HGSVC	Yes	1.616	No	NA,NA	NA	NA
chr9:3504972	293548	INS	52	0.9504	0.209	19	RFX3(1.0,0.212)	NA	NA	NA	NA	NA	NA	NA	NA	No	ID=9-3504101-3504119-TC,9-3504128-3504192-TTATATATATTATATATTATACATATTATATA,9-3504128-3504208-TTATATATATTATATA,9-3504129-3504138-TA,9-3504134-3504182-ATATTATATATTATAC,9-3504161-3504170-TA,9-3504186-3504217-TATATATTA,9-3504193-3504202-TA,9-3504202-3504211-TA,9-3504237-3504248-TA,9-3504530-3504685-TATATGCCATATGGTATATATTGCATATAAAATATATAG,9-3504790-3504805-TATAT,9-3504839-3504849-AT,9-3504870-3504879-TA,9-3504879-3504933-TATATATAATATAACATATATTATATA,9-3504900-3504914-TA,9-3504935-3504944-AT,9-3504939-3504954-ATATA,9-3504989-3504998-TA;MOTIFS=TC,TTATATATATTATATATTATACATATTATATA,TATATGCCATATGGTATATATTGCATATAAAATATATAG,TATATATAATATAACATATATTATATA,TATATATTA,TA,TTATATATATTATATA,AT,ATATA,TATAT,ATATTATATATTATAC;STRUC=<VC250826>	HPRC,HGSVC	Yes	1.616	Yes	NA,NA	NA	NA
chr9:3504972	293547	INS	84	0.8015	0.6809	68	RFX3(1.0,0.212)	NA	NA	NA	NA	NA	NA	NA	NA	No	ID=9-3504101-3504119-TC,9-3504128-3504192-TTATATATATTATATATTATACATATTATATA,9-3504128-3504208-TTATATATATTATATA,9-3504129-3504138-TA,9-3504134-3504182-ATATTATATATTATAC,9-3504161-3504170-TA,9-3504186-3504217-TATATATTA,9-3504193-3504202-TA,9-3504202-3504211-TA,9-3504237-3504248-TA,9-3504530-3504685-TATATGCCATATGGTATATATTGCATATAAAATATATAG,9-3504790-3504805-TATAT,9-3504839-3504849-AT,9-3504870-3504879-TA,9-3504879-3504933-TATATATAATATAACATATATTATATA,9-3504900-3504914-TA,9-3504935-3504944-AT,9-3504939-3504954-ATATA,9-3504989-3504998-TA;MOTIFS=TC,TTATATATATTATATATTATACATATTATATA,TATATGCCATATGGTATATATTGCATATAAAATATATAG,TATATATAATATAACATATATTATATA,TATATATTA,TA,TTATATATATTATATA,AT,ATATA,TATAT,ATATTATATATTATAC;STRUC=<VC250826>	HPRC,HGSVC	Yes	1.616	Yes	NA,NA	NA	NA
chr9:3504972	293546	INS	56	0.8148	0.6596	52	RFX3(1.0,0.212)	NA	NA	NA	NA	NA	NA	NA	NA	No	ID=9-3504101-3504119-TC,9-3504128-3504192-TTATATATATTATATATTATACATATTATATA,9-3504128-3504208-TTATATATATTATATA,9-3504129-3504138-TA,9-3504134-3504182-ATATTATATATTATAC,9-3504161-3504170-TA,9-3504186-3504217-TATATATTA,9-3504193-3504202-TA,9-3504202-3504211-TA,9-3504237-3504248-TA,9-3504530-3504685-TATATGCCATATGGTATATATTGCATATAAAATATATAG,9-3504790-3504805-TATAT,9-3504839-3504849-AT,9-3504870-3504879-TA,9-3504879-3504933-TATATATAATATAACATATATTATATA,9-3504900-3504914-TA,9-3504935-3504944-AT,9-3504939-3504954-ATATA,9-3504989-3504998-TA;MOTIFS=TC,TTATATATATTATATATTATACATATTATATA,TATATGCCATATGGTATATATTGCATATAAAATATATAG,TATATATAATATAACATATATTATATA,TATATATTA,TA,TTATATATATTATATA,AT,ATATA,TATAT,ATATTATATATTATAC;STRUC=<VC250826>	HPRC,HGSVC	Yes	1.616	Yes	NA,NA	NA	NA
chr9:3505329	293552	INS	259	0.8018	0.6945	6	RFX3(1.0,0.212)	NA	NA	NA	NA	NA	NA	NA	NA	No	ID=9-3505179-3505189-AT,9-3505182-3505262-TATATATGAATATATATTTATATATATATGAATATATATT,9-3505200-3505211-TA,9-3505222-3505266-TATATATGAATATATATTTATA,9-3505240-3505251-TA,9-3505262-3505273-TA,9-3505294-3505306-TA,9-3505405-3505502-TTTATATTTATATAAAATATAAAATAAAATAT;MOTIFS=TATATATGAATATATATTTATATATATATGAATATATATT,TA,AT,TATATATGAATATATATTTATA,TTTATATTTATATAAAATATAAAATAAAATAT;STRUC=<VC250827>	HPRC,HGSVC	No	1.616	Yes	NA,NA	NA	NA
chr9:3505366	293553	INS	153	0.9443	0.2512	52	RFX3(1.0,0.212)	NA	NA	NA	NA	NA	NA	NA	NA	No	ID=9-3505179-3505189-AT,9-3505182-3505262-TATATATGAATATATATTTATATATATATGAATATATATT,9-3505200-3505211-TA,9-3505222-3505266-TATATATGAATATATATTTATA,9-3505240-3505251-TA,9-3505262-3505273-TA,9-3505294-3505306-TA,9-3505405-3505502-TTTATATTTATATAAAATATAAAATAAAATAT;MOTIFS=TATATATGAATATATATTTATATATATATGAATATATATT,TA,AT,TATATATGAATATATATTTATA,TTTATATTTATATAAAATATAAAATAAAATAT;STRUC=<VC250827>	HPRC,HGSVC	No	1.616	Yes	NA,NA	NA	NA
chr9:3505388	293554	INS	188	0.9194	0.3947	41	RFX3(1.0,0.212)	NA	NA	NA	NA	NA	NA	NA	NA	No	ID=9-3505179-3505189-AT,9-3505182-3505262-TATATATGAATATATATTTATATATATATGAATATATATT,9-3505200-3505211-TA,9-3505222-3505266-TATATATGAATATATATTTATA,9-3505240-3505251-TA,9-3505262-3505273-TA,9-3505294-3505306-TA,9-3505405-3505502-TTTATATTTATATAAAATATAAAATAAAATAT;MOTIFS=TATATATGAATATATATTTATATATATATGAATATATATT,TA,AT,TATATATGAATATATATTTATA,TTTATATTTATATAAAATATAAAATAAAATAT;STRUC=<VC250827>	HPRC,HGSVC	No	1.616	Yes	NA,NA	NA	NA
chr9:3505389	293555	INS	207	0.9341	0.2511	28	RFX3(1.0,0.212)	NA	NA	NA	NA	NA	NA	NA	NA	No	ID=9-3505179-3505189-AT,9-3505182-3505262-TATATATGAATATATATTTATATATATATGAATATATATT,9-3505200-3505211-TA,9-3505222-3505266-TATATATGAATATATATTTATA,9-3505240-3505251-TA,9-3505262-3505273-TA,9-3505294-3505306-TA,9-3505405-3505502-TTTATATTTATATAAAATATAAAATAAAATAT;MOTIFS=TATATATGAATATATATTTATATATATATGAATATATATT,TA,AT,TATATATGAATATATATTTATA,TTTATATTTATATAAAATATAAAATAAAATAT;STRUC=<VC250827>	HPRC,HGSVC	No	1.616	Yes	NA,NA	NA	NA
chr9:3505389	293556	INS	237	0.8948	0.3797	43	RFX3(1.0,0.212)	NA	NA	NA	NA	NA	NA	NA	NA	No	ID=9-3505179-3505189-AT,9-3505182-3505262-TATATATGAATATATATTTATATATATATGAATATATATT,9-3505200-3505211-TA,9-3505222-3505266-TATATATGAATATATATTTATA,9-3505240-3505251-TA,9-3505262-3505273-TA,9-3505294-3505306-TA,9-3505405-3505502-TTTATATTTATATAAAATATAAAATAAAATAT;MOTIFS=TATATATGAATATATATTTATATATATATGAATATATATT,TA,AT,TATATATGAATATATATTTATA,TTTATATTTATATAAAATATAAAATAAAATAT;STRUC=<VC250827>	HPRC,HGSVC	No	1.616	Yes	NA,NA	NA	NA
chr9:3505419	293557	INS	86	0.8512	0.6944	19	RFX3(1.0,0.212)	NA	NA	NA	NA	NA	NA	NA	NA	No	ID=9-3505179-3505189-AT,9-3505182-3505262-TATATATGAATATATATTTATATATATATGAATATATATT,9-3505200-3505211-TA,9-3505222-3505266-TATATATGAATATATATTTATA,9-3505240-3505251-TA,9-3505262-3505273-TA,9-3505294-3505306-TA,9-3505405-3505502-TTTATATTTATATAAAATATAAAATAAAATAT;MOTIFS=TATATATGAATATATATTTATATATATATGAATATATATT,TA,AT,TATATATGAATATATATTTATA,TTTATATTTATATAAAATATAAAATAAAATAT;STRUC=<VC250827>	HPRC,HGSVC	No	1.616	Yes	NA,NA	NA	NA
chr9:3505421	293558	INS	55	0.8052	0.6815	226	RFX3(1.0,0.212)	NA	NA	NA	NA	NA	NA	NA	NA	No	ID=9-3505179-3505189-AT,9-3505182-3505262-TATATATGAATATATATTTATATATATATGAATATATATT,9-3505200-3505211-TA,9-3505222-3505266-TATATATGAATATATATTTATA,9-3505240-3505251-TA,9-3505262-3505273-TA,9-3505294-3505306-TA,9-3505405-3505502-TTTATATTTATATAAAATATAAAATAAAATAT;MOTIFS=TATATATGAATATATATTTATATATATATGAATATATATT,TA,AT,TATATATGAATATATATTTATA,TTTATATTTATATAAAATATAAAATAAAATAT;STRUC=<VC250827>	HPRC,HGSVC	No	1.616	Yes	NA,NA	NA	NA
chr9:3505421	293563	INS	52	0.909	0.3148	71	RFX3(1.0,0.212)	NA	NA	NA	NA	NA	NA	NA	NA	No	ID=9-3505179-3505189-AT,9-3505182-3505262-TATATATGAATATATATTTATATATATATGAATATATATT,9-3505200-3505211-TA,9-3505222-3505266-TATATATGAATATATATTTATA,9-3505240-3505251-TA,9-3505262-3505273-TA,9-3505294-3505306-TA,9-3505405-3505502-TTTATATTTATATAAAATATAAAATAAAATAT;MOTIFS=TATATATGAATATATATTTATATATATATGAATATATATT,TA,AT,TATATATGAATATATATTTATA,TTTATATTTATATAAAATATAAAATAAAATAT;STRUC=<VC250827>	HPRC,HGSVC	No	1.616	Yes	NA,NA	NA	NA
chr9:3505421	293562	INS	295	0.8173	0.6699	8	RFX3(1.0,0.212)	NA	NA	NA	NA	NA	NA	NA	NA	No	ID=9-3505179-3505189-AT,9-3505182-3505262-TATATATGAATATATATTTATATATATATGAATATATATT,9-3505200-3505211-TA,9-3505222-3505266-TATATATGAATATATATTTATA,9-3505240-3505251-TA,9-3505262-3505273-TA,9-3505294-3505306-TA,9-3505405-3505502-TTTATATTTATATAAAATATAAAATAAAATAT;MOTIFS=TATATATGAATATATATTTATATATATATGAATATATATT,TA,AT,TATATATGAATATATATTTATA,TTTATATTTATATAAAATATAAAATAAAATAT;STRUC=<VC250827>	HPRC,HGSVC	No	1.616	Yes	NA,NA	NA	NA
chr9:3505421	293561	INS	175	0.8759	0.4423	486	RFX3(1.0,0.212)	NA	NA	NA	NA	NA	NA	NA	NA	No	ID=9-3505179-3505189-AT,9-3505182-3505262-TATATATGAATATATATTTATATATATATGAATATATATT,9-3505200-3505211-TA,9-3505222-3505266-TATATATGAATATATATTTATA,9-3505240-3505251-TA,9-3505262-3505273-TA,9-3505294-3505306-TA,9-3505405-3505502-TTTATATTTATATAAAATATAAAATAAAATAT;MOTIFS=TATATATGAATATATATTTATATATATATGAATATATATT,TA,AT,TATATATGAATATATATTTATA,TTTATATTTATATAAAATATAAAATAAAATAT;STRUC=<VC250827>	HPRC,HGSVC	No	1.616	Yes	NA,NA	NA	NA
chr9:3505421	293559	INS	85	0.8455	0.5687	36	RFX3(1.0,0.212)	NA	NA	NA	NA	NA	NA	NA	NA	No	ID=9-3505179-3505189-AT,9-3505182-3505262-TATATATGAATATATATTTATATATATATGAATATATATT,9-3505200-3505211-TA,9-3505222-3505266-TATATATGAATATATATTTATA,9-3505240-3505251-TA,9-3505262-3505273-TA,9-3505294-3505306-TA,9-3505405-3505502-TTTATATTTATATAAAATATAAAATAAAATAT;MOTIFS=TATATATGAATATATATTTATATATATATGAATATATATT,TA,AT,TATATATGAATATATATTTATA,TTTATATTTATATAAAATATAAAATAAAATAT;STRUC=<VC250827>	HPRC,HGSVC	No	1.616	Yes	NA,NA	NA	NA
chr9:3505421	293560	INS	145	0.8427	0.6171	226	RFX3(1.0,0.212)	NA	NA	NA	NA	NA	NA	NA	NA	No	ID=9-3505179-3505189-AT,9-3505182-3505262-TATATATGAATATATATTTATATATATATGAATATATATT,9-3505200-3505211-TA,9-3505222-3505266-TATATATGAATATATATTTATA,9-3505240-3505251-TA,9-3505262-3505273-TA,9-3505294-3505306-TA,9-3505405-3505502-TTTATATTTATATAAAATATAAAATAAAATAT;MOTIFS=TATATATGAATATATATTTATATATATATGAATATATATT,TA,AT,TATATATGAATATATATTTATA,TTTATATTTATATAAAATATAAAATAAAATAT;STRUC=<VC250827>	HPRC,HGSVC	No	1.616	Yes	NA,NA	NA	NA
chr9:3505425	293564	INS	184	0.8674	0.484	32	RFX3(1.0,0.212)	NA	NA	NA	NA	NA	NA	NA	NA	No	ID=9-3505179-3505189-AT,9-3505182-3505262-TATATATGAATATATATTTATATATATATGAATATATATT,9-3505200-3505211-TA,9-3505222-3505266-TATATATGAATATATATTTATA,9-3505240-3505251-TA,9-3505262-3505273-TA,9-3505294-3505306-TA,9-3505405-3505502-TTTATATTTATATAAAATATAAAATAAAATAT;MOTIFS=TATATATGAATATATATTTATATATATATGAATATATATT,TA,AT,TATATATGAATATATATTTATA,TTTATATTTATATAAAATATAAAATAAAATAT;STRUC=<VC250827>	HPRC,HGSVC	No	1.616	Yes	NA,NA	NA	NA
chr9:3505436	293565	INS	109	0.8897	0.4032	29	RFX3(1.0,0.212)	NA	NA	NA	NA	NA	NA	NA	NA	No	ID=9-3505179-3505189-AT,9-3505182-3505262-TATATATGAATATATATTTATATATATATGAATATATATT,9-3505200-3505211-TA,9-3505222-3505266-TATATATGAATATATATTTATA,9-3505240-3505251-TA,9-3505262-3505273-TA,9-3505294-3505306-TA,9-3505405-3505502-TTTATATTTATATAAAATATAAAATAAAATAT;MOTIFS=TATATATGAATATATATTTATATATATATGAATATATATT,TA,AT,TATATATGAATATATATTTATA,TTTATATTTATATAAAATATAAAATAAAATAT;STRUC=<VC250827>	HPRC,HGSVC	No	1.616	No	NA,NA	NA	NA
chr9:3505436	293566	INS	115	0.7985	0.6782	17	RFX3(1.0,0.212)	NA	NA	NA	NA	NA	NA	NA	NA	No	ID=9-3505179-3505189-AT,9-3505182-3505262-TATATATGAATATATATTTATATATATATGAATATATATT,9-3505200-3505211-TA,9-3505222-3505266-TATATATGAATATATATTTATA,9-3505240-3505251-TA,9-3505262-3505273-TA,9-3505294-3505306-TA,9-3505405-3505502-TTTATATTTATATAAAATATAAAATAAAATAT;MOTIFS=TATATATGAATATATATTTATATATATATGAATATATATT,TA,AT,TATATATGAATATATATTTATA,TTTATATTTATATAAAATATAAAATAAAATAT;STRUC=<VC250827>	HPRC,HGSVC	No	1.616	No	NA,NA	NA	NA
chr9:3505442	293567	INS	61	0.8181	0.6446	56	RFX3(1.0,0.212)	NA	NA	NA	NA	NA	NA	NA	NA	No	ID=9-3505179-3505189-AT,9-3505182-3505262-TATATATGAATATATATTTATATATATATGAATATATATT,9-3505200-3505211-TA,9-3505222-3505266-TATATATGAATATATATTTATA,9-3505240-3505251-TA,9-3505262-3505273-TA,9-3505294-3505306-TA,9-3505405-3505502-TTTATATTTATATAAAATATAAAATAAAATAT;MOTIFS=TATATATGAATATATATTTATATATATATGAATATATATT,TA,AT,TATATATGAATATATATTTATA,TTTATATTTATATAAAATATAAAATAAAATAT;STRUC=<VC250827>	HPRC,HGSVC	No	1.616	Yes	NA,NA	NA	NA
chr9:3513994	293568	INS	1203	0.8687	0.51	1	RFX3(1.0,0.212)	NA	NA	NA	NA	NA	NA	NA	NA	No	NA	NA	No	7.481	Yes	NA,NA	NA	NA
chr9:3553787	293569	INS	336	0.9248	0.3963	3	NA	NA	NA	NA	NA	NA	NA	NA	NA	No	NA	NA	Yes	4.892	Yes	NA,NA	NA	NA
chr9:3568683	293570	INS	329	0.9341	0.2556	25	NA	NA	NA	NA	NA	NA	NA	NA	NA	No	ID=9-3568657-3568667-TAAAT;MOTIFS=TAAAT;STRUC=(TAAAT)n	HPRC,HGSVC,1KG-ONT	Yes	1.616	Yes	NA,NA	NA	NA
chr9:3607599	293571	DEL	83	0.9363	0.4729	1	NA	NA	NA	NA	NA	NA	NA	NA	NA	No	ID=9-3607610-3607636-TA;MOTIFS=TA;STRUC=<TR3767748>	HPRC	No	2.35	No	NA,NA	NA	NA
chr9:3656600	293572	DEL	207	0.9702	0.1318	103	NA	NA	NA	NA	NA	NA	NA	NA	NA	No	NA	HPRC,HGSVC,1KG-ONT	Yes	2.1	Yes	NA,NA	NA	NA
chr9:3675280	293573	INS	152	0.8115	0.672	1	NA	NA	NA	NA	NA	NA	NA	NA	NA	No	NA	NA	No	0.692	No	NA,NA	NA	NA
chr9:3686518	293574	INS	83	0.879	0.4516	1	NA	NA	NA	NA	NA	NA	NA	NA	NA	No	NA	NA	Yes	2.538	No	NA,NA	NA	NA
chr9:3730172	293575	DEL	81	0.9109	0.3261	4	NA	NA	NA	NA	NA	NA	NA	NA	NA	No	ID=9-3730247-3730262-CTTTT;MOTIFS=CTTTT;STRUC=<TR3767902>	NA	Yes	2.381	No	NA,NA	NA	NA
chr9:3734687	293576	DEL	101	0.8861	0.4061	154	NA	NA	NA	NA	NA	NA	NA	NA	NA	No	ID=9-3734631-3734641-TGC;MOTIFS=TGC;STRUC=(TGC)n	HPRC,HGSVC,1KG-ONT	No	0.712	Yes	NA,NA	NA	NA
chr9:3749304	293577	INS	53	0.826	0.6111	4	NA	NA	NA	NA	NA	NA	NA	NA	NA	No	NA	NA	Yes	1.616	Yes	NA,NA	NA	NA
chr9:3765595	293578	INS	326	0.8376	0.5664	3	NA	NA	NA	NA	NA	NA	NA	NA	NA	No	NA	1KG-ONT	Yes	1.616	Yes	NA,NA	NA	NA
chr9:3767697	293579	INS	325	0.9472	0.2069	60	NA	NA	NA	NA	NA	NA	NA	NA	NA	No	NA	HPRC,HGSVC,1KG-ONT	No	1.616	Yes	NA,NA	NA	NA
chr9:3767712	293580	INS	311	0.9109	0.3281	16	NA	NA	NA	NA	NA	NA	NA	NA	NA	No	NA	HPRC,HGSVC,1KG-ONT	No	4.225	Yes	NA,NA	NA	NA
chr9:3780616	293581	DEL	326	0.9929	0.0133	1071	NA	NA	NA	NA	NA	NA	NA	NA	NA	No	ID=9-3780915-3780945-A;MOTIFS=A;STRUC=(A)n	HPRC,HGSVC,1KG-ONT	Yes	0.245	Yes	NA,NA	NA	NA
chr9:3812430	293582	DEL	93	0.8566	0.5528	4	NA	NA	NA	NA	NA	NA	NA	NA	NA	No	NA	NA	Yes	0.672	No	NA,NA	NA	NA
chr9:3876663	293583	INS	333	0.961	0.1709	6	GLIS3(2.4153e-12,0.853)	GLIS3(2.4153e-12,0.853)	NA	NA	NA	NA	NA	NA	NA	No	ID=9-3876634-3876657-AG,9-3876652-3876670-AGAGAA,9-3876658-3876669-AG,9-3876683-3876695-AGGG;MOTIFS=AGGG,AG,AGAGAA;STRUC=<VC250859>	HPRC,HGSVC	No	2.387	Yes	NA,NA	NA	NA
chr9:3876673	293584	INS	334	0.9374	0.2279	10	GLIS3(2.4153e-12,0.853)	GLIS3(2.4153e-12,0.853)	NA	NA	NA	NA	NA	NA	NA	No	ID=9-3876634-3876657-AG,9-3876652-3876670-AGAGAA,9-3876658-3876669-AG,9-3876683-3876695-AGGG;MOTIFS=AGGG,AG,AGAGAA;STRUC=<VC250859>	HPRC,HGSVC	No	2.387	Yes	NA,NA	NA	NA
chr9:3876673	293585	INS	341	0.9347	0.2312	23	GLIS3(2.4153e-12,0.853)	GLIS3(2.4153e-12,0.853)	NA	NA	NA	NA	NA	NA	NA	No	ID=9-3876634-3876657-AG,9-3876652-3876670-AGAGAA,9-3876658-3876669-AG,9-3876683-3876695-AGGG;MOTIFS=AGGG,AG,AGAGAA;STRUC=<VC250859>	HPRC,HGSVC	No	2.387	Yes	NA,NA	NA	NA
chr9:3876673	293586	INS	319	0.9672	0.1452	8	GLIS3(2.4153e-12,0.853)	GLIS3(2.4153e-12,0.853)	NA	NA	NA	NA	NA	NA	NA	No	ID=9-3876634-3876657-AG,9-3876652-3876670-AGAGAA,9-3876658-3876669-AG,9-3876683-3876695-AGGG;MOTIFS=AGGG,AG,AGAGAA;STRUC=<VC250859>	HPRC,HGSVC	No	2.387	Yes	NA,NA	NA	NA
chr9:3876673	293587	INS	363	0.8864	0.4063	4	GLIS3(2.4153e-12,0.853)	GLIS3(2.4153e-12,0.853)	NA	NA	NA	NA	NA	NA	NA	No	ID=9-3876634-3876657-AG,9-3876652-3876670-AGAGAA,9-3876658-3876669-AG,9-3876683-3876695-AGGG;MOTIFS=AGGG,AG,AGAGAA;STRUC=<VC250859>	HPRC,HGSVC	No	2.387	Yes	NA,NA	NA	NA
chr9:3876677	293588	INS	326	0.9534	0.2171	4	GLIS3(2.4153e-12,0.853)	GLIS3(2.4153e-12,0.853)	NA	NA	NA	NA	NA	NA	NA	No	ID=9-3876634-3876657-AG,9-3876652-3876670-AGAGAA,9-3876658-3876669-AG,9-3876683-3876695-AGGG;MOTIFS=AGGG,AG,AGAGAA;STRUC=<VC250859>	HPRC,HGSVC	No	2.387	No	NA,NA	NA	NA
chr9:3876680	293589	INS	296	0.9072	0.3908	10	GLIS3(2.4153e-12,0.853)	GLIS3(2.4153e-12,0.853)	NA	NA	NA	NA	NA	NA	NA	No	ID=9-3876634-3876657-AG,9-3876652-3876670-AGAGAA,9-3876658-3876669-AG,9-3876683-3876695-AGGG;MOTIFS=AGGG,AG,AGAGAA;STRUC=<VC250859>	HPRC,HGSVC	No	2.387	Yes	NA,NA	NA	NA
chr9:3876683	293590	INS	245	0.8288	0.599	8	GLIS3(2.4153e-12,0.853)	GLIS3(2.4153e-12,0.853)	NA	NA	NA	NA	NA	NA	NA	No	ID=9-3876634-3876657-AG,9-3876652-3876670-AGAGAA,9-3876658-3876669-AG,9-3876683-3876695-AGGG;MOTIFS=AGGG,AG,AGAGAA;STRUC=<VC250859>	HPRC,HGSVC	No	2.387	Yes	NA,NA	NA	NA
chr9:3876683	293591	INS	351	0.8058	0.6899	2	GLIS3(2.4153e-12,0.853)	GLIS3(2.4153e-12,0.853)	NA	NA	NA	NA	NA	NA	NA	No	ID=9-3876634-3876657-AG,9-3876652-3876670-AGAGAA,9-3876658-3876669-AG,9-3876683-3876695-AGGG;MOTIFS=AGGG,AG,AGAGAA;STRUC=<VC250859>	HPRC,HGSVC	No	2.387	No	NA,NA	NA	NA
chr9:3876683	293592	INS	309	0.862	0.546	22	GLIS3(2.4153e-12,0.853)	GLIS3(2.4153e-12,0.853)	NA	NA	NA	NA	NA	NA	NA	No	ID=9-3876634-3876657-AG,9-3876652-3876670-AGAGAA,9-3876658-3876669-AG,9-3876683-3876695-AGGG;MOTIFS=AGGG,AG,AGAGAA;STRUC=<VC250859>	HPRC,HGSVC	No	2.387	Yes	NA,NA	NA	NA
chr9:3876683	293593	INS	269	0.8567	0.5443	7	GLIS3(2.4153e-12,0.853)	GLIS3(2.4153e-12,0.853)	NA	NA	NA	NA	NA	NA	NA	No	ID=9-3876634-3876657-AG,9-3876652-3876670-AGAGAA,9-3876658-3876669-AG,9-3876683-3876695-AGGG;MOTIFS=AGGG,AG,AGAGAA;STRUC=<VC250859>	HPRC,HGSVC	No	2.387	Yes	NA,NA	NA	NA
chr9:3876692	293600	INS	324	0.8763	0.4533	14	GLIS3(2.4153e-12,0.853)	GLIS3(2.4153e-12,0.853)	NA	NA	NA	NA	NA	NA	NA	No	ID=9-3876634-3876657-AG,9-3876652-3876670-AGAGAA,9-3876658-3876669-AG,9-3876683-3876695-AGGG;MOTIFS=AGGG,AG,AGAGAA;STRUC=<VC250859>	HPRC,HGSVC	No	2.387	Yes	NA,NA	NA	NA
chr9:3876692	293599	INS	335	0.9826	0.0701	16	GLIS3(2.4153e-12,0.853)	GLIS3(2.4153e-12,0.853)	NA	NA	NA	NA	NA	NA	NA	No	ID=9-3876634-3876657-AG,9-3876652-3876670-AGAGAA,9-3876658-3876669-AG,9-3876683-3876695-AGGG;MOTIFS=AGGG,AG,AGAGAA;STRUC=<VC250859>	HPRC,HGSVC	No	2.387	No	NA,NA	NA	NA
chr9:3876692	293598	INS	359	0.8746	0.4749	1	GLIS3(2.4153e-12,0.853)	GLIS3(2.4153e-12,0.853)	NA	NA	NA	NA	NA	NA	NA	No	ID=9-3876634-3876657-AG,9-3876652-3876670-AGAGAA,9-3876658-3876669-AG,9-3876683-3876695-AGGG;MOTIFS=AGGG,AG,AGAGAA;STRUC=<VC250859>	HPRC,HGSVC	No	2.387	No	NA,NA	NA	NA
chr9:3876692	293597	INS	258	0.9147	0.413	9	GLIS3(2.4153e-12,0.853)	GLIS3(2.4153e-12,0.853)	NA	NA	NA	NA	NA	NA	NA	No	ID=9-3876634-3876657-AG,9-3876652-3876670-AGAGAA,9-3876658-3876669-AG,9-3876683-3876695-AGGG;MOTIFS=AGGG,AG,AGAGAA;STRUC=<VC250859>	HPRC,HGSVC	No	2.387	Yes	NA,NA	NA	NA
chr9:3876692	293595	INS	305	0.8232	0.6547	17	GLIS3(2.4153e-12,0.853)	GLIS3(2.4153e-12,0.853)	NA	NA	NA	NA	NA	NA	NA	No	ID=9-3876634-3876657-AG,9-3876652-3876670-AGAGAA,9-3876658-3876669-AG,9-3876683-3876695-AGGG;MOTIFS=AGGG,AG,AGAGAA;STRUC=<VC250859>	HPRC,HGSVC	No	2.387	Yes	NA,NA	NA	NA
chr9:3876692	293594	INS	383	0.8453	0.5796	1	GLIS3(2.4153e-12,0.853)	GLIS3(2.4153e-12,0.853)	NA	NA	NA	NA	NA	NA	NA	No	ID=9-3876634-3876657-AG,9-3876652-3876670-AGAGAA,9-3876658-3876669-AG,9-3876683-3876695-AGGG;MOTIFS=AGGG,AG,AGAGAA;STRUC=<VC250859>	HPRC,HGSVC	No	2.387	Yes	NA,NA	NA	NA
chr9:3876692	293596	INS	240	0.8578	0.5877	16	GLIS3(2.4153e-12,0.853)	GLIS3(2.4153e-12,0.853)	NA	NA	NA	NA	NA	NA	NA	No	ID=9-3876634-3876657-AG,9-3876652-3876670-AGAGAA,9-3876658-3876669-AG,9-3876683-3876695-AGGG;MOTIFS=AGGG,AG,AGAGAA;STRUC=<VC250859>	HPRC,HGSVC	No	2.387	No	NA,NA	NA	NA
chr9:3876693	293617	INS	360	0.9493	0.2035	39	GLIS3(2.4153e-12,0.853)	GLIS3(2.4153e-12,0.853)	NA	NA	NA	NA	NA	NA	NA	No	ID=9-3876634-3876657-AG,9-3876652-3876670-AGAGAA,9-3876658-3876669-AG,9-3876683-3876695-AGGG;MOTIFS=AGGG,AG,AGAGAA;STRUC=<VC250859>	HPRC,HGSVC	No	2.387	Yes	NA,NA	NA	NA
chr9:3876693	293604	INS	275	0.842	0.602	49	GLIS3(2.4153e-12,0.853)	GLIS3(2.4153e-12,0.853)	NA	NA	NA	NA	NA	NA	NA	No	ID=9-3876634-3876657-AG,9-3876652-3876670-AGAGAA,9-3876658-3876669-AG,9-3876683-3876695-AGGG;MOTIFS=AGGG,AG,AGAGAA;STRUC=<VC250859>	HPRC,HGSVC	No	2.387	Yes	NA,NA	NA	NA
chr9:3876693	293616	INS	289	0.9575	0.1803	82	GLIS3(2.4153e-12,0.853)	GLIS3(2.4153e-12,0.853)	NA	NA	NA	NA	NA	NA	NA	No	ID=9-3876634-3876657-AG,9-3876652-3876670-AGAGAA,9-3876658-3876669-AG,9-3876683-3876695-AGGG;MOTIFS=AGGG,AG,AGAGAA;STRUC=<VC250859>	HPRC,HGSVC	No	2.387	Yes	NA,NA	NA	NA
chr9:3876693	293615	INS	314	0.9734	0.1188	6	GLIS3(2.4153e-12,0.853)	GLIS3(2.4153e-12,0.853)	NA	NA	NA	NA	NA	NA	NA	No	ID=9-3876634-3876657-AG,9-3876652-3876670-AGAGAA,9-3876658-3876669-AG,9-3876683-3876695-AGGG;MOTIFS=AGGG,AG,AGAGAA;STRUC=<VC250859>	HPRC,HGSVC	No	2.387	Yes	NA,NA	NA	NA
chr9:3876693	293614	INS	258	0.796	0.6749	2	GLIS3(2.4153e-12,0.853)	GLIS3(2.4153e-12,0.853)	NA	NA	NA	NA	NA	NA	NA	No	ID=9-3876634-3876657-AG,9-3876652-3876670-AGAGAA,9-3876658-3876669-AG,9-3876683-3876695-AGGG;MOTIFS=AGGG,AG,AGAGAA;STRUC=<VC250859>	HPRC,HGSVC	No	2.387	No	NA,NA	NA	NA
chr9:3876693	293613	INS	280	0.8219	0.6665	79	GLIS3(2.4153e-12,0.853)	GLIS3(2.4153e-12,0.853)	NA	NA	NA	NA	NA	NA	NA	No	ID=9-3876634-3876657-AG,9-3876652-3876670-AGAGAA,9-3876658-3876669-AG,9-3876683-3876695-AGGG;MOTIFS=AGGG,AG,AGAGAA;STRUC=<VC250859>	HPRC,HGSVC	No	2.387	Yes	NA,NA	NA	NA
chr9:3876693	293612	INS	529	0.8223	0.6389	2	GLIS3(2.4153e-12,0.853)	GLIS3(2.4153e-12,0.853)	NA	NA	NA	NA	NA	NA	NA	No	ID=9-3876634-3876657-AG,9-3876652-3876670-AGAGAA,9-3876658-3876669-AG,9-3876683-3876695-AGGG;MOTIFS=AGGG,AG,AGAGAA;STRUC=<VC250859>	HPRC,HGSVC,1KG-ONT	No	2.387	No	NA,NA	NA	NA
chr9:3876693	293611	INS	210	0.8288	0.6239	2	GLIS3(2.4153e-12,0.853)	GLIS3(2.4153e-12,0.853)	NA	NA	NA	NA	NA	NA	NA	No	ID=9-3876634-3876657-AG,9-3876652-3876670-AGAGAA,9-3876658-3876669-AG,9-3876683-3876695-AGGG;MOTIFS=AGGG,AG,AGAGAA;STRUC=<VC250859>	HPRC,HGSVC	No	2.387	No	NA,NA	NA	NA
chr9:3876693	293601	INS	433	0.8167	0.6561	22	GLIS3(2.4153e-12,0.853)	GLIS3(2.4153e-12,0.853)	NA	NA	NA	NA	NA	NA	NA	No	ID=9-3876634-3876657-AG,9-3876652-3876670-AGAGAA,9-3876658-3876669-AG,9-3876683-3876695-AGGG;MOTIFS=AGGG,AG,AGAGAA;STRUC=<VC250859>	HPRC,HGSVC	No	2.387	Yes	NA,NA	NA	NA
chr9:3876693	293610	INS	451	0.8397	0.5831	8	GLIS3(2.4153e-12,0.853)	GLIS3(2.4153e-12,0.853)	NA	NA	NA	NA	NA	NA	NA	No	ID=9-3876634-3876657-AG,9-3876652-3876670-AGAGAA,9-3876658-3876669-AG,9-3876683-3876695-AGGG;MOTIFS=AGGG,AG,AGAGAA;STRUC=<VC250859>	HPRC,HGSVC,1KG-ONT	No	2.387	No	NA,NA	NA	NA
chr9:3876693	293609	INS	276	0.9049	0.619	4	GLIS3(2.4153e-12,0.853)	GLIS3(2.4153e-12,0.853)	NA	NA	NA	NA	NA	NA	NA	No	ID=9-3876634-3876657-AG,9-3876652-3876670-AGAGAA,9-3876658-3876669-AG,9-3876683-3876695-AGGG;MOTIFS=AGGG,AG,AGAGAA;STRUC=<VC250859>	HPRC,HGSVC	No	2.387	Yes	NA,NA	NA	NA
chr9:3876693	293608	INS	346	0.8872	0.3899	198	GLIS3(2.4153e-12,0.853)	GLIS3(2.4153e-12,0.853)	NA	NA	NA	NA	NA	NA	NA	No	ID=9-3876634-3876657-AG,9-3876652-3876670-AGAGAA,9-3876658-3876669-AG,9-3876683-3876695-AGGG;MOTIFS=AGGG,AG,AGAGAA;STRUC=<VC250859>	HPRC,HGSVC	No	2.387	Yes	NA,NA	NA	NA
chr9:3876693	293607	INS	324	0.9411	0.2512	201	GLIS3(2.4153e-12,0.853)	GLIS3(2.4153e-12,0.853)	NA	NA	NA	NA	NA	NA	NA	No	ID=9-3876634-3876657-AG,9-3876652-3876670-AGAGAA,9-3876658-3876669-AG,9-3876683-3876695-AGGG;MOTIFS=AGGG,AG,AGAGAA;STRUC=<VC250859>	HPRC,HGSVC	No	2.387	Yes	NA,NA	NA	NA
chr9:3876693	293602	INS	326	0.8994	0.3568	16	GLIS3(2.4153e-12,0.853)	GLIS3(2.4153e-12,0.853)	NA	NA	NA	NA	NA	NA	NA	No	ID=9-3876634-3876657-AG,9-3876652-3876670-AGAGAA,9-3876658-3876669-AG,9-3876683-3876695-AGGG;MOTIFS=AGGG,AG,AGAGAA;STRUC=<VC250859>	HPRC,HGSVC	No	2.387	Yes	NA,NA	NA	NA
chr9:3876693	293606	INS	306	0.9177	0.3128	282	GLIS3(2.4153e-12,0.853)	GLIS3(2.4153e-12,0.853)	NA	NA	NA	NA	NA	NA	NA	No	ID=9-3876634-3876657-AG,9-3876652-3876670-AGAGAA,9-3876658-3876669-AG,9-3876683-3876695-AGGG;MOTIFS=AGGG,AG,AGAGAA;STRUC=<VC250859>	HPRC,HGSVC	No	2.387	Yes	NA,NA	NA	NA
chr9:3876693	293605	INS	376	0.8745	0.4675	10	GLIS3(2.4153e-12,0.853)	GLIS3(2.4153e-12,0.853)	NA	NA	NA	NA	NA	NA	NA	No	ID=9-3876634-3876657-AG,9-3876652-3876670-AGAGAA,9-3876658-3876669-AG,9-3876683-3876695-AGGG;MOTIFS=AGGG,AG,AGAGAA;STRUC=<VC250859>	HPRC,HGSVC	No	2.387	No	NA,NA	NA	NA
chr9:3876693	293626	INS	391	0.8576	0.5555	5	GLIS3(2.4153e-12,0.853)	GLIS3(2.4153e-12,0.853)	NA	NA	NA	NA	NA	NA	NA	No	ID=9-3876634-3876657-AG,9-3876652-3876670-AGAGAA,9-3876658-3876669-AG,9-3876683-3876695-AGGG;MOTIFS=AGGG,AG,AGAGAA;STRUC=<VC250859>	HPRC,HGSVC	No	2.387	No	NA,NA	NA	NA
chr9:3876693	293603	INS	288	0.9414	0.2479	105	GLIS3(2.4153e-12,0.853)	GLIS3(2.4153e-12,0.853)	NA	NA	NA	NA	NA	NA	NA	No	ID=9-3876634-3876657-AG,9-3876652-3876670-AGAGAA,9-3876658-3876669-AG,9-3876683-3876695-AGGG;MOTIFS=AGGG,AG,AGAGAA;STRUC=<VC250859>	HPRC,HGSVC	No	2.387	Yes	NA,NA	NA	NA
chr9:3876693	293633	INS	352	0.8595	0.5339	18	GLIS3(2.4153e-12,0.853)	GLIS3(2.4153e-12,0.853)	NA	NA	NA	NA	NA	NA	NA	No	ID=9-3876634-3876657-AG,9-3876652-3876670-AGAGAA,9-3876658-3876669-AG,9-3876683-3876695-AGGG;MOTIFS=AGGG,AG,AGAGAA;STRUC=<VC250859>	HPRC,HGSVC	No	2.387	Yes	NA,NA	NA	NA
chr9:3876693	293632	INS	309	0.9022	0.3581	11	GLIS3(2.4153e-12,0.853)	GLIS3(2.4153e-12,0.853)	NA	NA	NA	NA	NA	NA	NA	No	ID=9-3876634-3876657-AG,9-3876652-3876670-AGAGAA,9-3876658-3876669-AG,9-3876683-3876695-AGGG;MOTIFS=AGGG,AG,AGAGAA;STRUC=<VC250859>	HPRC,HGSVC	No	2.387	Yes	NA,NA	NA	NA
chr9:3876693	293631	INS	374	0.8026	0.6931	29	GLIS3(2.4153e-12,0.853)	GLIS3(2.4153e-12,0.853)	NA	NA	NA	NA	NA	NA	NA	No	ID=9-3876634-3876657-AG,9-3876652-3876670-AGAGAA,9-3876658-3876669-AG,9-3876683-3876695-AGGG;MOTIFS=AGGG,AG,AGAGAA;STRUC=<VC250859>	HPRC,HGSVC	No	2.387	Yes	NA,NA	NA	NA
chr9:3876693	293630	INS	406	0.9258	0.2908	7	GLIS3(2.4153e-12,0.853)	GLIS3(2.4153e-12,0.853)	NA	NA	NA	NA	NA	NA	NA	No	ID=9-3876634-3876657-AG,9-3876652-3876670-AGAGAA,9-3876658-3876669-AG,9-3876683-3876695-AGGG;MOTIFS=AGGG,AG,AGAGAA;STRUC=<VC250859>	HPRC,HGSVC	No	2.387	No	NA,NA	NA	NA
chr9:3876693	293629	INS	432	0.8755	0.473	53	GLIS3(2.4153e-12,0.853)	GLIS3(2.4153e-12,0.853)	NA	NA	NA	NA	NA	NA	NA	No	ID=9-3876634-3876657-AG,9-3876652-3876670-AGAGAA,9-3876658-3876669-AG,9-3876683-3876695-AGGG;MOTIFS=AGGG,AG,AGAGAA;STRUC=<VC250859>	HPRC,HGSVC	No	2.387	Yes	NA,NA	NA	NA
chr9:3876693	293628	INS	476	0.8547	0.5192	7	GLIS3(2.4153e-12,0.853)	GLIS3(2.4153e-12,0.853)	NA	NA	NA	NA	NA	NA	NA	No	ID=9-3876634-3876657-AG,9-3876652-3876670-AGAGAA,9-3876658-3876669-AG,9-3876683-3876695-AGGG;MOTIFS=AGGG,AG,AGAGAA;STRUC=<VC250859>	HPRC,HGSVC,1KG-ONT	No	2.387	Yes	NA,NA	NA	NA
chr9:3876693	293627	INS	350	0.9119	0.3325	9	GLIS3(2.4153e-12,0.853)	GLIS3(2.4153e-12,0.853)	NA	NA	NA	NA	NA	NA	NA	No	ID=9-3876634-3876657-AG,9-3876652-3876670-AGAGAA,9-3876658-3876669-AG,9-3876683-3876695-AGGG;MOTIFS=AGGG,AG,AGAGAA;STRUC=<VC250859>	HPRC,HGSVC	No	2.387	Yes	NA,NA	NA	NA
chr9:3876693	293618	INS	334	0.9462	0.2153	66	GLIS3(2.4153e-12,0.853)	GLIS3(2.4153e-12,0.853)	NA	NA	NA	NA	NA	NA	NA	No	ID=9-3876634-3876657-AG,9-3876652-3876670-AGAGAA,9-3876658-3876669-AG,9-3876683-3876695-AGGG;MOTIFS=AGGG,AG,AGAGAA;STRUC=<VC250859>	HPRC,HGSVC	No	2.387	Yes	NA,NA	NA	NA
chr9:3876693	293625	INS	216	0.8671	0.538	7	GLIS3(2.4153e-12,0.853)	GLIS3(2.4153e-12,0.853)	NA	NA	NA	NA	NA	NA	NA	No	ID=9-3876634-3876657-AG,9-3876652-3876670-AGAGAA,9-3876658-3876669-AG,9-3876683-3876695-AGGG;MOTIFS=AGGG,AG,AGAGAA;STRUC=<VC250859>	HPRC,HGSVC	No	2.387	Yes	NA,NA	NA	NA
chr9:3876693	293624	INS	323	0.8197	0.6641	5	GLIS3(2.4153e-12,0.853)	GLIS3(2.4153e-12,0.853)	NA	NA	NA	NA	NA	NA	NA	No	ID=9-3876634-3876657-AG,9-3876652-3876670-AGAGAA,9-3876658-3876669-AG,9-3876683-3876695-AGGG;MOTIFS=AGGG,AG,AGAGAA;STRUC=<VC250859>	HPRC,HGSVC	No	2.387	No	NA,NA	NA	NA
chr9:3876693	293623	INS	237	0.8816	0.4162	14	GLIS3(2.4153e-12,0.853)	GLIS3(2.4153e-12,0.853)	NA	NA	NA	NA	NA	NA	NA	No	ID=9-3876634-3876657-AG,9-3876652-3876670-AGAGAA,9-3876658-3876669-AG,9-3876683-3876695-AGGG;MOTIFS=AGGG,AG,AGAGAA;STRUC=<VC250859>	HPRC,HGSVC	No	2.387	Yes	NA,NA	NA	NA
chr9:3876693	293622	INS	258	0.8762	0.4974	16	GLIS3(2.4153e-12,0.853)	GLIS3(2.4153e-12,0.853)	NA	NA	NA	NA	NA	NA	NA	No	ID=9-3876634-3876657-AG,9-3876652-3876670-AGAGAA,9-3876658-3876669-AG,9-3876683-3876695-AGGG;MOTIFS=AGGG,AG,AGAGAA;STRUC=<VC250859>	HPRC,HGSVC	No	2.387	Yes	NA,NA	NA	NA
chr9:3876693	293621	INS	398	0.8991	0.3809	2	GLIS3(2.4153e-12,0.853)	GLIS3(2.4153e-12,0.853)	NA	NA	NA	NA	NA	NA	NA	No	ID=9-3876634-3876657-AG,9-3876652-3876670-AGAGAA,9-3876658-3876669-AG,9-3876683-3876695-AGGG;MOTIFS=AGGG,AG,AGAGAA;STRUC=<VC250859>	HPRC,HGSVC	No	2.387	No	NA,NA	NA	NA
chr9:3876693	293620	INS	234	0.8062	0.6943	5	GLIS3(2.4153e-12,0.853)	GLIS3(2.4153e-12,0.853)	NA	NA	NA	NA	NA	NA	NA	No	ID=9-3876634-3876657-AG,9-3876652-3876670-AGAGAA,9-3876658-3876669-AG,9-3876683-3876695-AGGG;MOTIFS=AGGG,AG,AGAGAA;STRUC=<VC250859>	HPRC,HGSVC	No	2.387	Yes	NA,NA	NA	NA
chr9:3876693	293619	INS	316	0.9888	0.0303	151	GLIS3(2.4153e-12,0.853)	GLIS3(2.4153e-12,0.853)	NA	NA	NA	NA	NA	NA	NA	No	ID=9-3876634-3876657-AG,9-3876652-3876670-AGAGAA,9-3876658-3876669-AG,9-3876683-3876695-AGGG;MOTIFS=AGGG,AG,AGAGAA;STRUC=<VC250859>	HPRC,HGSVC	No	2.387	Yes	NA,NA	NA	NA
chr9:3876694	293634	INS	372	0.8775	0.4707	4	GLIS3(2.4153e-12,0.853)	GLIS3(2.4153e-12,0.853)	NA	NA	NA	NA	NA	NA	NA	No	ID=9-3876634-3876657-AG,9-3876652-3876670-AGAGAA,9-3876658-3876669-AG,9-3876683-3876695-AGGG;MOTIFS=AGGG,AG,AGAGAA;STRUC=<VC250859>	HPRC,HGSVC	No	2.387	Yes	NA,NA	NA	NA
chr9:3876694	293635	INS	369	0.8997	0.3577	7	GLIS3(2.4153e-12,0.853)	GLIS3(2.4153e-12,0.853)	NA	NA	NA	NA	NA	NA	NA	No	ID=9-3876634-3876657-AG,9-3876652-3876670-AGAGAA,9-3876658-3876669-AG,9-3876683-3876695-AGGG;MOTIFS=AGGG,AG,AGAGAA;STRUC=<VC250859>	HPRC,HGSVC	No	2.387	Yes	NA,NA	NA	NA
chr9:3876701	293636	INS	311	0.9663	0.1421	5	GLIS3(2.4153e-12,0.853)	GLIS3(2.4153e-12,0.853)	NA	NA	NA	NA	NA	NA	NA	No	ID=9-3876634-3876657-AG,9-3876652-3876670-AGAGAA,9-3876658-3876669-AG,9-3876683-3876695-AGGG;MOTIFS=AGGG,AG,AGAGAA;STRUC=<VC250859>	HPRC,HGSVC	No	2.387	Yes	NA,NA	NA	NA
chr9:3876701	293637	INS	342	0.9391	0.2359	4	GLIS3(2.4153e-12,0.853)	GLIS3(2.4153e-12,0.853)	NA	NA	NA	NA	NA	NA	NA	No	ID=9-3876634-3876657-AG,9-3876652-3876670-AGAGAA,9-3876658-3876669-AG,9-3876683-3876695-AGGG;MOTIFS=AGGG,AG,AGAGAA;STRUC=<VC250859>	HPRC,HGSVC	No	2.387	Yes	NA,NA	NA	NA
chr9:3876701	293638	INS	412	0.8775	0.4522	8	GLIS3(2.4153e-12,0.853)	GLIS3(2.4153e-12,0.853)	NA	NA	NA	NA	NA	NA	NA	No	ID=9-3876634-3876657-AG,9-3876652-3876670-AGAGAA,9-3876658-3876669-AG,9-3876683-3876695-AGGG;MOTIFS=AGGG,AG,AGAGAA;STRUC=<VC250859>	HPRC,HGSVC	No	2.387	Yes	NA,NA	NA	NA
chr9:3907026	293639	DEL	71	0.8937	0.4044	2	GLIS3(2.4153e-12,0.853)	GLIS3(2.4153e-12,0.853)	NA	NA	NA	NA	NA	NA	enhancer	No	NA	NA	Yes	4.452	No	NA,NA	NA	NA
chr9:3932350	293640	INS	2284	0.8563	0.5563	6	GLIS3(2.4153e-12,0.853)	GLIS3(2.4153e-12,0.853)	NA	NA	NA	NA	NA	NA	NA	No	NA	NA	Yes	17.31	Yes	NA,NA	NA	NA
chr9:3934432	293641	DEL	982	0.8112	0.6628	1	GLIS3(2.4153e-12,0.853)	GLIS3(2.4153e-12,0.853)	NA	NA	NA	NA	NA	NA	NA	No	NA	HGSVC	Yes	6.015	No	NA,NA	NA	NA
chr9:3946892	293642	INS	1222	0.9184	0.2968	2	GLIS3(2.4153e-12,0.853)	GLIS3(2.4153e-12,0.853)	NA	NA	NA	NA	NA	NA	NA	No	NA	NA	Yes	19.59	No	NA,NA	NA	NA
chr9:4017854	293644	DEL	1811	0.8976	0.3694	2	GLIS3(2.4153e-12,0.853)	GLIS3(2.4153e-12,0.853)	NA	NA	NA	NA	NA	NA	NA	No	ID=9-4019645-4019660-GAAAA;MOTIFS=GAAAA;STRUC=<TR3768251>	NA	Yes	1.736	Yes	NA,NA	NA	NA
chr9:4040959	293646	INS	356	0.8621	0.5496	2	GLIS3(2.4153e-12,0.853)	GLIS3(2.4153e-12,0.853)	NA	NA	NA	NA	NA	NA	NA	No	NA	NA	Yes	1.616	No	NA,NA	NA	NA
chr9:4040959	293645	INS	337	0.873	0.4568	1	GLIS3(2.4153e-12,0.853)	GLIS3(2.4153e-12,0.853)	NA	NA	NA	NA	NA	NA	NA	No	NA	NA	Yes	1.616	No	NA,NA	NA	NA
chr9:4075064	293647	DEL	86	0.9907	0.0288	483	GLIS3(2.4153e-12,0.853)	GLIS3(2.4153e-12,0.853)	NA	NA	NA	NA	NA	NA	NA	No	ID=9-4075090-4075100-AAC,9-4075099-4075115-ACA;MOTIFS=AAC,ACA;STRUC=<VC250880>	HPRC,HGSVC,1KG-ONT	Yes	2.708	Yes	NA,NA	NA	NA
chr9:4237129	293648	INS	293	0.9203	0.4364	177	GLIS3(2.4153e-12,0.853)	GLIS3(2.4153e-12,0.853)	NA	NA	NA	NA	NA	NA	NA	No	NA	HPRC,HGSVC,1KG-ONT	No	3.322	Yes	NA,NA	NA	NA
chr9:4265399	293649	INS	5460	0.9532	0.2054	147	GLIS3(2.4153e-12,0.853)	GLIS3(2.4153e-12,0.853)	NA	NA	NA	NA	NA	NA	NA	No	NA	HPRC,HGSVC,1KG-ONT	No	0.692	Yes	NA,NA	NA	NA
chr9:4272044	293650	INS	104	0.8055	0.6765	1	GLIS3(2.4153e-12,0.853)	GLIS3(2.4153e-12,0.853)	NA	NA	NA	NA	NA	NA	NA	No	NA	NA	No	3.238	No	NA,NA	NA	NA
chr9:4276351	293652	DEL	55	0.946	0.2247	328	GLIS3(2.4153e-12,0.853)	GLIS3(2.4153e-12,0.853)	NA	NA	NA	NA	NA	NA	NA	No	ID=9-4276312-4276332-GGAGG,9-4276389-4276429-AGGGA,9-4276436-4276461-GGGAG,9-4276471-4276481-GGGAG,9-4276491-4276511-GGGAG,9-4276509-4276531-AGGGA,9-4276544-4276568-AGGGG,9-4276564-4276569-AGGGA;MOTIFS=AGGGG,GGGAG,AGGGA,GGAGG;STRUC=<VC250908>	HPRC,HGSVC	No	0.176	Yes	NA,NA	NA	NA
chr9:4276351	293651	DEL	50	0.9053	0.3401	36	GLIS3(2.4153e-12,0.853)	GLIS3(2.4153e-12,0.853)	NA	NA	NA	NA	NA	NA	NA	No	ID=9-4276312-4276332-GGAGG,9-4276389-4276429-AGGGA,9-4276436-4276461-GGGAG,9-4276471-4276481-GGGAG,9-4276491-4276511-GGGAG,9-4276509-4276531-AGGGA,9-4276544-4276568-AGGGG,9-4276564-4276569-AGGGA;MOTIFS=AGGGG,GGGAG,AGGGA,GGAGG;STRUC=<VC250908>	HPRC,HGSVC	No	0.222	Yes	NA,NA	NA	NA
chr9:4276357	293653	DEL	58	0.8107	0.67	2	GLIS3(2.4153e-12,0.853)	GLIS3(2.4153e-12,0.853)	NA	NA	NA	NA	NA	NA	NA	No	ID=9-4276312-4276332-GGAGG,9-4276389-4276429-AGGGA,9-4276436-4276461-GGGAG,9-4276471-4276481-GGGAG,9-4276491-4276511-GGGAG,9-4276509-4276531-AGGGA,9-4276544-4276568-AGGGG,9-4276564-4276569-AGGGA;MOTIFS=AGGGG,GGGAG,AGGGA,GGAGG;STRUC=<VC250908>	HPRC,HGSVC	No	0.386	No	NA,NA	NA	NA
chr9:4276358	293654	DEL	65	0.8144	0.6661	3	GLIS3(2.4153e-12,0.853)	GLIS3(2.4153e-12,0.853)	NA	NA	NA	NA	NA	NA	NA	No	ID=9-4276312-4276332-GGAGG,9-4276389-4276429-AGGGA,9-4276436-4276461-GGGAG,9-4276471-4276481-GGGAG,9-4276491-4276511-GGGAG,9-4276509-4276531-AGGGA,9-4276544-4276568-AGGGG,9-4276564-4276569-AGGGA;MOTIFS=AGGGG,GGGAG,AGGGA,GGAGG;STRUC=<VC250908>	HPRC,HGSVC	No	0.185	Yes	NA,NA	NA	NA
chr9:4276366	293655	DEL	70	0.8845	0.428	8	GLIS3(2.4153e-12,0.853)	GLIS3(2.4153e-12,0.853)	NA	NA	NA	NA	NA	NA	NA	No	ID=9-4276312-4276332-GGAGG,9-4276389-4276429-AGGGA,9-4276436-4276461-GGGAG,9-4276471-4276481-GGGAG,9-4276491-4276511-GGGAG,9-4276509-4276531-AGGGA,9-4276544-4276568-AGGGG,9-4276564-4276569-AGGGA;MOTIFS=AGGGG,GGGAG,AGGGA,GGAGG;STRUC=<VC250908>	HPRC,HGSVC	No	0.173	Yes	NA,NA	NA	NA
chr9:4276399	293656	DEL	55	0.8859	0.4202	7	GLIS3(2.4153e-12,0.853)	GLIS3(2.4153e-12,0.853)	NA	NA	NA	NA	NA	NA	NA	No	ID=9-4276312-4276332-GGAGG,9-4276389-4276429-AGGGA,9-4276436-4276461-GGGAG,9-4276471-4276481-GGGAG,9-4276491-4276511-GGGAG,9-4276509-4276531-AGGGA,9-4276544-4276568-AGGGG,9-4276564-4276569-AGGGA;MOTIFS=AGGGG,GGGAG,AGGGA,GGAGG;STRUC=<VC250908>	HPRC,HGSVC	No	0.389	Yes	NA,NA	NA	NA
chr9:4276403	293657	INS	51	0.8002	0.6956	1	GLIS3(2.4153e-12,0.853)	GLIS3(2.4153e-12,0.853)	NA	NA	NA	NA	NA	NA	NA	No	ID=9-4276312-4276332-GGAGG,9-4276389-4276429-AGGGA,9-4276436-4276461-GGGAG,9-4276471-4276481-GGGAG,9-4276491-4276511-GGGAG,9-4276509-4276531-AGGGA,9-4276544-4276568-AGGGG,9-4276564-4276569-AGGGA;MOTIFS=AGGGG,GGGAG,AGGGA,GGAGG;STRUC=<VC250908>	HPRC	No	0.316	No	NA,NA	NA	NA
chr9:4276411	293658	DEL	60	0.942	0.2402	20	GLIS3(2.4153e-12,0.853)	GLIS3(2.4153e-12,0.853)	NA	NA	NA	NA	NA	NA	NA	No	ID=9-4276312-4276332-GGAGG,9-4276389-4276429-AGGGA,9-4276436-4276461-GGGAG,9-4276471-4276481-GGGAG,9-4276491-4276511-GGGAG,9-4276509-4276531-AGGGA,9-4276544-4276568-AGGGG,9-4276564-4276569-AGGGA;MOTIFS=AGGGG,GGGAG,AGGGA,GGAGG;STRUC=<VC250908>	HPRC,HGSVC	No	0.386	Yes	NA,NA	NA	NA
chr9:4276421	293659	DEL	50	0.8813	0.4083	46	GLIS3(2.4153e-12,0.853)	GLIS3(2.4153e-12,0.853)	NA	NA	NA	NA	NA	NA	NA	No	ID=9-4276312-4276332-GGAGG,9-4276389-4276429-AGGGA,9-4276436-4276461-GGGAG,9-4276471-4276481-GGGAG,9-4276491-4276511-GGGAG,9-4276509-4276531-AGGGA,9-4276544-4276568-AGGGG,9-4276564-4276569-AGGGA;MOTIFS=AGGGG,GGGAG,AGGGA,GGAGG;STRUC=<VC250908>	HPRC,HGSVC	No	0.459	Yes	NA,NA	NA	NA
chr9:4276476	293660	INS	55	0.8493	0.6876	7	GLIS3(2.4153e-12,0.853)	GLIS3(2.4153e-12,0.853)	NA	NA	NA	NA	NA	NA	NA	No	ID=9-4276312-4276332-GGAGG,9-4276389-4276429-AGGGA,9-4276436-4276461-GGGAG,9-4276471-4276481-GGGAG,9-4276491-4276511-GGGAG,9-4276509-4276531-AGGGA,9-4276544-4276568-AGGGG,9-4276564-4276569-AGGGA;MOTIFS=AGGGG,GGGAG,AGGGA,GGAGG;STRUC=<VC250908>	HPRC	No	0.316	No	NA,NA	NA	NA
chr9:4330673	293661	INS	52	0.8494	0.5662	5	GLIS3(2.4153e-12,0.853)	GLIS3(2.4153e-12,0.853)	NA	NA	NA	NA	NA	NA	NA	No	NA	1KG-ONT	Yes	5.939	Yes	NA,NA	NA	NA
chr9:4333221	293662	INS	328	0.9257	0.2874	27	GLIS3(2.4153e-12,0.853)	GLIS3(2.4153e-12,0.853)	NA	NA	NA	NA	NA	NA	NA	No	NA	1KG-ONT	Yes	3.322	Yes	NA,NA	NA	NA
chr9:4339806	293663	INS	481	0.8381	0.5936	2	GLIS3(2.4153e-12,0.853)	GLIS3(2.4153e-12,0.853)	NA	NA	NA	NA	NA	NA	NA	No	ID=9-4339801-4339820-GGGGA,9-4339830-4339849-GGGGA,9-4339868-4339880-GGGGAG,9-4339880-4339900-GGAAA;MOTIFS=GGGGA,GGAAA,GGGGAG;STRUC=<VC250917>	HPRC,HGSVC,1KG-ONT	No	2.538	No	NA,NA	NA	NA
chr9:4339811	293664	INS	332	0.9172	0.3107	4	GLIS3(2.4153e-12,0.853)	GLIS3(2.4153e-12,0.853)	NA	NA	NA	NA	NA	NA	NA	No	ID=9-4339801-4339820-GGGGA,9-4339830-4339849-GGGGA,9-4339868-4339880-GGGGAG,9-4339880-4339900-GGAAA;MOTIFS=GGGGA,GGAAA,GGGGAG;STRUC=<VC250917>	HPRC,HGSVC,1KG-ONT	No	2.538	No	NA,NA	NA	NA
chr9:4339823	293665	INS	557	0.8274	0.6286	12	GLIS3(2.4153e-12,0.853)	GLIS3(2.4153e-12,0.853)	NA	NA	NA	NA	NA	NA	NA	No	ID=9-4339801-4339820-GGGGA,9-4339830-4339849-GGGGA,9-4339868-4339880-GGGGAG,9-4339880-4339900-GGAAA;MOTIFS=GGGGA,GGAAA,GGGGAG;STRUC=<VC250917>	HPRC,HGSVC,1KG-ONT	No	2.538	Yes	NA,NA	NA	NA
chr9:4339824	293669	INS	451	0.8318	0.5961	44	GLIS3(2.4153e-12,0.853)	GLIS3(2.4153e-12,0.853)	NA	NA	NA	NA	NA	NA	NA	No	ID=9-4339801-4339820-GGGGA,9-4339830-4339849-GGGGA,9-4339868-4339880-GGGGAG,9-4339880-4339900-GGAAA;MOTIFS=GGGGA,GGAAA,GGGGAG;STRUC=<VC250917>	HPRC,HGSVC,1KG-ONT	No	2.538	Yes	NA,NA	NA	NA
chr9:4339824	293667	INS	369	0.8343	0.5895	30	GLIS3(2.4153e-12,0.853)	GLIS3(2.4153e-12,0.853)	NA	NA	NA	NA	NA	NA	NA	No	ID=9-4339801-4339820-GGGGA,9-4339830-4339849-GGGGA,9-4339868-4339880-GGGGAG,9-4339880-4339900-GGAAA;MOTIFS=GGGGA,GGAAA,GGGGAG;STRUC=<VC250917>	HPRC,HGSVC,1KG-ONT	No	2.538	Yes	NA,NA	NA	NA
chr9:4339824	293666	INS	336	0.9209	0.4669	2	GLIS3(2.4153e-12,0.853)	GLIS3(2.4153e-12,0.853)	NA	NA	NA	NA	NA	NA	NA	No	ID=9-4339801-4339820-GGGGA,9-4339830-4339849-GGGGA,9-4339868-4339880-GGGGAG,9-4339880-4339900-GGAAA;MOTIFS=GGGGA,GGAAA,GGGGAG;STRUC=<VC250917>	HPRC,HGSVC,1KG-ONT	No	2.538	No	NA,NA	NA	NA
chr9:4339828	293670	INS	218	0.8041	0.6823	15	GLIS3(2.4153e-12,0.853)	GLIS3(2.4153e-12,0.853)	NA	NA	NA	NA	NA	NA	NA	No	ID=9-4339801-4339820-GGGGA,9-4339830-4339849-GGGGA,9-4339868-4339880-GGGGAG,9-4339880-4339900-GGAAA;MOTIFS=GGGGA,GGAAA,GGGGAG;STRUC=<VC250917>	HPRC,HGSVC,1KG-ONT	No	2.538	Yes	NA,NA	NA	NA
chr9:4339829	293671	INS	373	0.8376	0.6058	42	GLIS3(2.4153e-12,0.853)	GLIS3(2.4153e-12,0.853)	NA	NA	NA	NA	NA	NA	NA	No	ID=9-4339801-4339820-GGGGA,9-4339830-4339849-GGGGA,9-4339868-4339880-GGGGAG,9-4339880-4339900-GGAAA;MOTIFS=GGGGA,GGAAA,GGGGAG;STRUC=<VC250917>	HPRC,HGSVC,1KG-ONT	No	2.538	Yes	NA,NA	NA	NA
chr9:4339829	293672	INS	376	0.9383	0.2884	31	GLIS3(2.4153e-12,0.853)	GLIS3(2.4153e-12,0.853)	NA	NA	NA	NA	NA	NA	NA	No	ID=9-4339801-4339820-GGGGA,9-4339830-4339849-GGGGA,9-4339868-4339880-GGGGAG,9-4339880-4339900-GGAAA;MOTIFS=GGGGA,GGAAA,GGGGAG;STRUC=<VC250917>	HPRC,HGSVC,1KG-ONT	No	2.538	Yes	NA,NA	NA	NA
chr9:4339835	293676	INS	483	0.9733	0.1153	9	GLIS3(2.4153e-12,0.853)	GLIS3(2.4153e-12,0.853)	NA	NA	NA	NA	NA	NA	NA	No	ID=9-4339801-4339820-GGGGA,9-4339830-4339849-GGGGA,9-4339868-4339880-GGGGAG,9-4339880-4339900-GGAAA;MOTIFS=GGGGA,GGAAA,GGGGAG;STRUC=<VC250917>	HPRC,HGSVC,1KG-ONT	No	2.538	Yes	NA,NA	NA	NA
chr9:4339835	293677	INS	451	0.8734	0.4639	2	GLIS3(2.4153e-12,0.853)	GLIS3(2.4153e-12,0.853)	NA	NA	NA	NA	NA	NA	NA	No	ID=9-4339801-4339820-GGGGA,9-4339830-4339849-GGGGA,9-4339868-4339880-GGGGAG,9-4339880-4339900-GGAAA;MOTIFS=GGGGA,GGAAA,GGGGAG;STRUC=<VC250917>	HPRC,HGSVC,1KG-ONT	No	2.538	No	NA,NA	NA	NA
chr9:4339835	293678	INS	516	0.8701	0.4859	5	GLIS3(2.4153e-12,0.853)	GLIS3(2.4153e-12,0.853)	NA	NA	NA	NA	NA	NA	NA	No	ID=9-4339801-4339820-GGGGA,9-4339830-4339849-GGGGA,9-4339868-4339880-GGGGAG,9-4339880-4339900-GGAAA;MOTIFS=GGGGA,GGAAA,GGGGAG;STRUC=<VC250917>	HPRC,HGSVC,1KG-ONT	No	2.538	Yes	NA,NA	NA	NA
chr9:4339835	293679	INS	476	0.8111	0.6705	4	GLIS3(2.4153e-12,0.853)	GLIS3(2.4153e-12,0.853)	NA	NA	NA	NA	NA	NA	NA	No	ID=9-4339801-4339820-GGGGA,9-4339830-4339849-GGGGA,9-4339868-4339880-GGGGAG,9-4339880-4339900-GGAAA;MOTIFS=GGGGA,GGAAA,GGGGAG;STRUC=<VC250917>	HPRC,HGSVC,1KG-ONT	No	2.538	No	NA,NA	NA	NA
chr9:4339835	293675	INS	486	0.8172	0.6752	15	GLIS3(2.4153e-12,0.853)	GLIS3(2.4153e-12,0.853)	NA	NA	NA	NA	NA	NA	NA	No	ID=9-4339801-4339820-GGGGA,9-4339830-4339849-GGGGA,9-4339868-4339880-GGGGAG,9-4339880-4339900-GGAAA;MOTIFS=GGGGA,GGAAA,GGGGAG;STRUC=<VC250917>	HPRC,HGSVC,1KG-ONT	No	2.538	Yes	NA,NA	NA	NA
chr9:4339839	293680	INS	391	0.8623	0.5124	46	GLIS3(2.4153e-12,0.853)	GLIS3(2.4153e-12,0.853)	NA	NA	NA	NA	NA	NA	NA	No	ID=9-4339801-4339820-GGGGA,9-4339830-4339849-GGGGA,9-4339868-4339880-GGGGAG,9-4339880-4339900-GGAAA;MOTIFS=GGGGA,GGAAA,GGGGAG;STRUC=<VC250917>	HPRC,HGSVC,1KG-ONT	No	2.538	Yes	NA,NA	NA	NA
chr9:4339839	293681	INS	475	0.8203	0.6456	10	GLIS3(2.4153e-12,0.853)	GLIS3(2.4153e-12,0.853)	NA	NA	NA	NA	NA	NA	NA	No	ID=9-4339801-4339820-GGGGA,9-4339830-4339849-GGGGA,9-4339868-4339880-GGGGAG,9-4339880-4339900-GGAAA;MOTIFS=GGGGA,GGAAA,GGGGAG;STRUC=<VC250917>	HPRC,HGSVC,1KG-ONT	No	2.538	Yes	NA,NA	NA	NA
chr9:4339840	293697	INS	424	0.8647	0.5362	5	GLIS3(2.4153e-12,0.853)	GLIS3(2.4153e-12,0.853)	NA	NA	NA	NA	NA	NA	NA	No	ID=9-4339801-4339820-GGGGA,9-4339830-4339849-GGGGA,9-4339868-4339880-GGGGAG,9-4339880-4339900-GGAAA;MOTIFS=GGGGA,GGAAA,GGGGAG;STRUC=<VC250917>	HPRC,HGSVC,1KG-ONT	No	2.538	Yes	NA,NA	NA	NA
chr9:4339840	293704	INS	411	0.8768	0.4675	57	GLIS3(2.4153e-12,0.853)	GLIS3(2.4153e-12,0.853)	NA	NA	NA	NA	NA	NA	NA	No	ID=9-4339801-4339820-GGGGA,9-4339830-4339849-GGGGA,9-4339868-4339880-GGGGAG,9-4339880-4339900-GGAAA;MOTIFS=GGGGA,GGAAA,GGGGAG;STRUC=<VC250917>	HPRC,HGSVC,1KG-ONT	No	2.538	Yes	NA,NA	NA	NA
chr9:4339840	293698	INS	390	0.8493	0.5743	1	GLIS3(2.4153e-12,0.853)	GLIS3(2.4153e-12,0.853)	NA	NA	NA	NA	NA	NA	NA	No	ID=9-4339801-4339820-GGGGA,9-4339830-4339849-GGGGA,9-4339868-4339880-GGGGAG,9-4339880-4339900-GGAAA;MOTIFS=GGGGA,GGAAA,GGGGAG;STRUC=<VC250917>	HPRC,HGSVC,1KG-ONT	No	2.538	No	NA,NA	NA	NA
chr9:4339840	293699	INS	303	0.8314	0.6257	19	GLIS3(2.4153e-12,0.853)	GLIS3(2.4153e-12,0.853)	NA	NA	NA	NA	NA	NA	NA	No	ID=9-4339801-4339820-GGGGA,9-4339830-4339849-GGGGA,9-4339868-4339880-GGGGAG,9-4339880-4339900-GGAAA;MOTIFS=GGGGA,GGAAA,GGGGAG;STRUC=<VC250917>	HPRC,HGSVC	No	2.538	Yes	NA,NA	NA	NA
chr9:4339840	293700	INS	279	0.8067	0.6784	1	GLIS3(2.4153e-12,0.853)	GLIS3(2.4153e-12,0.853)	NA	NA	NA	NA	NA	NA	NA	No	ID=9-4339801-4339820-GGGGA,9-4339830-4339849-GGGGA,9-4339868-4339880-GGGGAG,9-4339880-4339900-GGAAA;MOTIFS=GGGGA,GGAAA,GGGGAG;STRUC=<VC250917>	HPRC,HGSVC,1KG-ONT	No	2.538	No	NA,NA	NA	NA
chr9:4339840	293701	INS	524	0.8424	0.5903	1	GLIS3(2.4153e-12,0.853)	GLIS3(2.4153e-12,0.853)	NA	NA	NA	NA	NA	NA	NA	No	ID=9-4339801-4339820-GGGGA,9-4339830-4339849-GGGGA,9-4339868-4339880-GGGGAG,9-4339880-4339900-GGAAA;MOTIFS=GGGGA,GGAAA,GGGGAG;STRUC=<VC250917>	HPRC,HGSVC,1KG-ONT	No	2.538	No	NA,NA	NA	NA
chr9:4339840	293702	INS	227	0.8091	0.6544	13	GLIS3(2.4153e-12,0.853)	GLIS3(2.4153e-12,0.853)	NA	NA	NA	NA	NA	NA	NA	No	ID=9-4339801-4339820-GGGGA,9-4339830-4339849-GGGGA,9-4339868-4339880-GGGGAG,9-4339880-4339900-GGAAA;MOTIFS=GGGGA,GGAAA,GGGGAG;STRUC=<VC250917>	HPRC,HGSVC,1KG-ONT	No	2.538	Yes	NA,NA	NA	NA
chr9:4339840	293703	INS	436	0.8249	0.6376	9	GLIS3(2.4153e-12,0.853)	GLIS3(2.4153e-12,0.853)	NA	NA	NA	NA	NA	NA	NA	No	ID=9-4339801-4339820-GGGGA,9-4339830-4339849-GGGGA,9-4339868-4339880-GGGGAG,9-4339880-4339900-GGAAA;MOTIFS=GGGGA,GGAAA,GGGGAG;STRUC=<VC250917>	HPRC,HGSVC,1KG-ONT	No	2.538	Yes	NA,NA	NA	NA
chr9:4339840	293706	INS	388	0.8938	0.3989	12	GLIS3(2.4153e-12,0.853)	GLIS3(2.4153e-12,0.853)	NA	NA	NA	NA	NA	NA	NA	No	ID=9-4339801-4339820-GGGGA,9-4339830-4339849-GGGGA,9-4339868-4339880-GGGGAG,9-4339880-4339900-GGAAA;MOTIFS=GGGGA,GGAAA,GGGGAG;STRUC=<VC250917>	HPRC,HGSVC,1KG-ONT	No	2.538	Yes	NA,NA	NA	NA
chr9:4339840	293707	INS	92	0.8466	0.5722	1	GLIS3(2.4153e-12,0.853)	GLIS3(2.4153e-12,0.853)	NA	NA	NA	NA	NA	NA	NA	No	ID=9-4339801-4339820-GGGGA,9-4339830-4339849-GGGGA,9-4339868-4339880-GGGGAG,9-4339880-4339900-GGAAA;MOTIFS=GGGGA,GGAAA,GGGGAG;STRUC=<VC250917>	NA	No	2.538	No	NA,NA	NA	NA
chr9:4339840	293708	INS	206	0.8076	0.693	79	GLIS3(2.4153e-12,0.853)	GLIS3(2.4153e-12,0.853)	NA	NA	NA	NA	NA	NA	NA	No	ID=9-4339801-4339820-GGGGA,9-4339830-4339849-GGGGA,9-4339868-4339880-GGGGAG,9-4339880-4339900-GGAAA;MOTIFS=GGGGA,GGAAA,GGGGAG;STRUC=<VC250917>	HPRC,HGSVC,1KG-ONT	No	2.538	Yes	NA,NA	NA	NA
chr9:4339840	293709	INS	210	0.8308	0.6298	34	GLIS3(2.4153e-12,0.853)	GLIS3(2.4153e-12,0.853)	NA	NA	NA	NA	NA	NA	NA	No	ID=9-4339801-4339820-GGGGA,9-4339830-4339849-GGGGA,9-4339868-4339880-GGGGAG,9-4339880-4339900-GGAAA;MOTIFS=GGGGA,GGAAA,GGGGAG;STRUC=<VC250917>	HPRC,HGSVC,1KG-ONT	No	2.538	Yes	NA,NA	NA	NA
chr9:4339840	293710	INS	230	0.8116	0.6813	7	GLIS3(2.4153e-12,0.853)	GLIS3(2.4153e-12,0.853)	NA	NA	NA	NA	NA	NA	NA	No	ID=9-4339801-4339820-GGGGA,9-4339830-4339849-GGGGA,9-4339868-4339880-GGGGAG,9-4339880-4339900-GGAAA;MOTIFS=GGGGA,GGAAA,GGGGAG;STRUC=<VC250917>	HPRC,HGSVC,1KG-ONT	No	2.538	Yes	NA,NA	NA	NA
chr9:4339840	293695	INS	414	0.8616	0.5177	1	GLIS3(2.4153e-12,0.853)	GLIS3(2.4153e-12,0.853)	NA	NA	NA	NA	NA	NA	NA	No	ID=9-4339801-4339820-GGGGA,9-4339830-4339849-GGGGA,9-4339868-4339880-GGGGAG,9-4339880-4339900-GGAAA;MOTIFS=GGGGA,GGAAA,GGGGAG;STRUC=<VC250917>	HPRC,HGSVC,1KG-ONT	No	2.538	No	NA,NA	NA	NA
chr9:4339840	293696	INS	396	0.8463	0.587	12	GLIS3(2.4153e-12,0.853)	GLIS3(2.4153e-12,0.853)	NA	NA	NA	NA	NA	NA	NA	No	ID=9-4339801-4339820-GGGGA,9-4339830-4339849-GGGGA,9-4339868-4339880-GGGGAG,9-4339880-4339900-GGAAA;MOTIFS=GGGGA,GGAAA,GGGGAG;STRUC=<VC250917>	HPRC,HGSVC,1KG-ONT	No	2.538	Yes	NA,NA	NA	NA
chr9:4339840	293684	INS	412	0.8902	0.3963	13	GLIS3(2.4153e-12,0.853)	GLIS3(2.4153e-12,0.853)	NA	NA	NA	NA	NA	NA	NA	No	ID=9-4339801-4339820-GGGGA,9-4339830-4339849-GGGGA,9-4339868-4339880-GGGGAG,9-4339880-4339900-GGAAA;MOTIFS=GGGGA,GGAAA,GGGGAG;STRUC=<VC250917>	HPRC,HGSVC,1KG-ONT	No	2.538	Yes	NA,NA	NA	NA
chr9:4339840	293685	INS	312	0.9395	0.252	3	GLIS3(2.4153e-12,0.853)	GLIS3(2.4153e-12,0.853)	NA	NA	NA	NA	NA	NA	NA	No	ID=9-4339801-4339820-GGGGA,9-4339830-4339849-GGGGA,9-4339868-4339880-GGGGAG,9-4339880-4339900-GGAAA;MOTIFS=GGGGA,GGAAA,GGGGAG;STRUC=<VC250917>	HPRC,HGSVC,1KG-ONT	No	2.538	Yes	NA,NA	NA	NA
chr9:4339840	293686	INS	398	0.8149	0.6429	1	GLIS3(2.4153e-12,0.853)	GLIS3(2.4153e-12,0.853)	NA	NA	NA	NA	NA	NA	NA	No	ID=9-4339801-4339820-GGGGA,9-4339830-4339849-GGGGA,9-4339868-4339880-GGGGAG,9-4339880-4339900-GGAAA;MOTIFS=GGGGA,GGAAA,GGGGAG;STRUC=<VC250917>	HPRC,HGSVC,1KG-ONT	No	2.538	No	NA,NA	NA	NA
chr9:4339840	293687	INS	422	0.8254	0.674	22	GLIS3(2.4153e-12,0.853)	GLIS3(2.4153e-12,0.853)	NA	NA	NA	NA	NA	NA	NA	No	ID=9-4339801-4339820-GGGGA,9-4339830-4339849-GGGGA,9-4339868-4339880-GGGGAG,9-4339880-4339900-GGAAA;MOTIFS=GGGGA,GGAAA,GGGGAG;STRUC=<VC250917>	HPRC,HGSVC,1KG-ONT	No	2.538	Yes	NA,NA	NA	NA
chr9:4339840	293688	INS	446	0.8121	0.683	68	GLIS3(2.4153e-12,0.853)	GLIS3(2.4153e-12,0.853)	NA	NA	NA	NA	NA	NA	NA	No	ID=9-4339801-4339820-GGGGA,9-4339830-4339849-GGGGA,9-4339868-4339880-GGGGAG,9-4339880-4339900-GGAAA;MOTIFS=GGGGA,GGAAA,GGGGAG;STRUC=<VC250917>	HPRC,HGSVC,1KG-ONT	No	2.538	Yes	NA,NA	NA	NA
chr9:4339840	293683	INS	376	0.8784	0.4181	1	GLIS3(2.4153e-12,0.853)	GLIS3(2.4153e-12,0.853)	NA	NA	NA	NA	NA	NA	NA	No	ID=9-4339801-4339820-GGGGA,9-4339830-4339849-GGGGA,9-4339868-4339880-GGGGAG,9-4339880-4339900-GGAAA;MOTIFS=GGGGA,GGAAA,GGGGAG;STRUC=<VC250917>	HPRC,HGSVC,1KG-ONT	No	2.538	No	NA,NA	NA	NA
chr9:4339840	293689	INS	519	0.8092	0.6809	32	GLIS3(2.4153e-12,0.853)	GLIS3(2.4153e-12,0.853)	NA	NA	NA	NA	NA	NA	NA	No	ID=9-4339801-4339820-GGGGA,9-4339830-4339849-GGGGA,9-4339868-4339880-GGGGAG,9-4339880-4339900-GGAAA;MOTIFS=GGGGA,GGAAA,GGGGAG;STRUC=<VC250917>	HPRC,HGSVC,1KG-ONT	No	2.538	Yes	NA,NA	NA	NA
chr9:4339840	293690	INS	398	0.8416	0.5841	9	GLIS3(2.4153e-12,0.853)	GLIS3(2.4153e-12,0.853)	NA	NA	NA	NA	NA	NA	NA	No	ID=9-4339801-4339820-GGGGA,9-4339830-4339849-GGGGA,9-4339868-4339880-GGGGAG,9-4339880-4339900-GGAAA;MOTIFS=GGGGA,GGAAA,GGGGAG;STRUC=<VC250917>	HPRC,HGSVC,1KG-ONT	No	2.538	Yes	NA,NA	NA	NA
chr9:4339840	293691	INS	377	0.8542	0.5365	1	GLIS3(2.4153e-12,0.853)	GLIS3(2.4153e-12,0.853)	NA	NA	NA	NA	NA	NA	NA	No	ID=9-4339801-4339820-GGGGA,9-4339830-4339849-GGGGA,9-4339868-4339880-GGGGAG,9-4339880-4339900-GGAAA;MOTIFS=GGGGA,GGAAA,GGGGAG;STRUC=<VC250917>	HPRC,HGSVC,1KG-ONT	No	2.538	No	NA,NA	NA	NA
chr9:4339840	293692	INS	447	0.9384	0.2684	35	GLIS3(2.4153e-12,0.853)	GLIS3(2.4153e-12,0.853)	NA	NA	NA	NA	NA	NA	NA	No	ID=9-4339801-4339820-GGGGA,9-4339830-4339849-GGGGA,9-4339868-4339880-GGGGAG,9-4339880-4339900-GGAAA;MOTIFS=GGGGA,GGAAA,GGGGAG;STRUC=<VC250917>	HPRC,HGSVC,1KG-ONT	No	2.538	Yes	NA,NA	NA	NA
chr9:4339840	293693	INS	482	0.8817	0.4592	194	GLIS3(2.4153e-12,0.853)	GLIS3(2.4153e-12,0.853)	NA	NA	NA	NA	NA	NA	NA	No	ID=9-4339801-4339820-GGGGA,9-4339830-4339849-GGGGA,9-4339868-4339880-GGGGAG,9-4339880-4339900-GGAAA;MOTIFS=GGGGA,GGAAA,GGGGAG;STRUC=<VC250917>	HPRC,HGSVC,1KG-ONT	No	2.538	Yes	NA,NA	NA	NA
chr9:4339840	293694	INS	531	0.8642	0.5106	83	GLIS3(2.4153e-12,0.853)	GLIS3(2.4153e-12,0.853)	NA	NA	NA	NA	NA	NA	NA	No	ID=9-4339801-4339820-GGGGA,9-4339830-4339849-GGGGA,9-4339868-4339880-GGGGAG,9-4339880-4339900-GGAAA;MOTIFS=GGGGA,GGAAA,GGGGAG;STRUC=<VC250917>	HPRC,HGSVC,1KG-ONT	No	2.538	Yes	NA,NA	NA	NA
chr9:4339843	293711	INS	449	0.9162	0.3	4	GLIS3(2.4153e-12,0.853)	GLIS3(2.4153e-12,0.853)	NA	NA	NA	NA	NA	NA	NA	No	ID=9-4339801-4339820-GGGGA,9-4339830-4339849-GGGGA,9-4339868-4339880-GGGGAG,9-4339880-4339900-GGAAA;MOTIFS=GGGGA,GGAAA,GGGGAG;STRUC=<VC250917>	HPRC,HGSVC,1KG-ONT	No	2.538	Yes	NA,NA	NA	NA
chr9:4339843	293712	INS	498	0.8251	0.6276	33	GLIS3(2.4153e-12,0.853)	GLIS3(2.4153e-12,0.853)	NA	NA	NA	NA	NA	NA	NA	No	ID=9-4339801-4339820-GGGGA,9-4339830-4339849-GGGGA,9-4339868-4339880-GGGGAG,9-4339880-4339900-GGAAA;MOTIFS=GGGGA,GGAAA,GGGGAG;STRUC=<VC250917>	HPRC,HGSVC,1KG-ONT	No	2.538	Yes	NA,NA	NA	NA
chr9:4339844	293713	INS	242	0.8322	0.6083	8	GLIS3(2.4153e-12,0.853)	GLIS3(2.4153e-12,0.853)	NA	NA	NA	NA	NA	NA	NA	No	ID=9-4339801-4339820-GGGGA,9-4339830-4339849-GGGGA,9-4339868-4339880-GGGGAG,9-4339880-4339900-GGAAA;MOTIFS=GGGGA,GGAAA,GGGGAG;STRUC=<VC250917>	HPRC,HGSVC,1KG-ONT	No	2.538	No	NA,NA	NA	NA
chr9:4339846	293726	INS	393	0.908	0.3309	31	GLIS3(2.4153e-12,0.853)	GLIS3(2.4153e-12,0.853)	NA	NA	NA	NA	NA	NA	NA	No	ID=9-4339801-4339820-GGGGA,9-4339830-4339849-GGGGA,9-4339868-4339880-GGGGAG,9-4339880-4339900-GGAAA;MOTIFS=GGGGA,GGAAA,GGGGAG;STRUC=<VC250917>	HPRC,HGSVC,1KG-ONT	No	2.538	Yes	NA,NA	NA	NA
chr9:4339846	293716	INS	339	0.9184	0.3682	1	GLIS3(2.4153e-12,0.853)	GLIS3(2.4153e-12,0.853)	NA	NA	NA	NA	NA	NA	NA	No	ID=9-4339801-4339820-GGGGA,9-4339830-4339849-GGGGA,9-4339868-4339880-GGGGAG,9-4339880-4339900-GGAAA;MOTIFS=GGGGA,GGAAA,GGGGAG;STRUC=<VC250917>	HPRC,HGSVC,1KG-ONT	No	2.538	No	NA,NA	NA	NA
chr9:4339846	293725	INS	347	0.9776	0.0905	42	GLIS3(2.4153e-12,0.853)	GLIS3(2.4153e-12,0.853)	NA	NA	NA	NA	NA	NA	NA	No	ID=9-4339801-4339820-GGGGA,9-4339830-4339849-GGGGA,9-4339868-4339880-GGGGAG,9-4339880-4339900-GGAAA;MOTIFS=GGGGA,GGAAA,GGGGAG;STRUC=<VC250917>	HPRC,HGSVC,1KG-ONT	No	2.538	Yes	NA,NA	NA	NA
chr9:4339846	293724	INS	344	0.945	0.2633	102	GLIS3(2.4153e-12,0.853)	GLIS3(2.4153e-12,0.853)	NA	NA	NA	NA	NA	NA	NA	No	ID=9-4339801-4339820-GGGGA,9-4339830-4339849-GGGGA,9-4339868-4339880-GGGGAG,9-4339880-4339900-GGAAA;MOTIFS=GGGGA,GGAAA,GGGGAG;STRUC=<VC250917>	HPRC,HGSVC,1KG-ONT	No	2.538	Yes	NA,NA	NA	NA
chr9:4339846	293723	INS	434	0.855	0.5442	11	GLIS3(2.4153e-12,0.853)	GLIS3(2.4153e-12,0.853)	NA	NA	NA	NA	NA	NA	NA	No	ID=9-4339801-4339820-GGGGA,9-4339830-4339849-GGGGA,9-4339868-4339880-GGGGAG,9-4339880-4339900-GGAAA;MOTIFS=GGGGA,GGAAA,GGGGAG;STRUC=<VC250917>	HPRC,HGSVC,1KG-ONT	No	2.538	Yes	NA,NA	NA	NA
chr9:4339846	293722	INS	412	0.8029	0.6904	12	GLIS3(2.4153e-12,0.853)	GLIS3(2.4153e-12,0.853)	NA	NA	NA	NA	NA	NA	NA	No	ID=9-4339801-4339820-GGGGA,9-4339830-4339849-GGGGA,9-4339868-4339880-GGGGAG,9-4339880-4339900-GGAAA;MOTIFS=GGGGA,GGAAA,GGGGAG;STRUC=<VC250917>	HPRC,HGSVC,1KG-ONT	No	2.538	Yes	NA,NA	NA	NA
chr9:4339846	293721	INS	377	0.8549	0.5949	176	GLIS3(2.4153e-12,0.853)	GLIS3(2.4153e-12,0.853)	NA	NA	NA	NA	NA	NA	NA	No	ID=9-4339801-4339820-GGGGA,9-4339830-4339849-GGGGA,9-4339868-4339880-GGGGAG,9-4339880-4339900-GGAAA;MOTIFS=GGGGA,GGAAA,GGGGAG;STRUC=<VC250917>	HPRC,HGSVC,1KG-ONT	No	2.538	Yes	NA,NA	NA	NA
chr9:4339846	293720	INS	354	0.9381	0.2617	115	GLIS3(2.4153e-12,0.853)	GLIS3(2.4153e-12,0.853)	NA	NA	NA	NA	NA	NA	NA	No	ID=9-4339801-4339820-GGGGA,9-4339830-4339849-GGGGA,9-4339868-4339880-GGGGAG,9-4339880-4339900-GGAAA;MOTIFS=GGGGA,GGAAA,GGGGAG;STRUC=<VC250917>	HPRC,HGSVC,1KG-ONT	No	2.538	Yes	NA,NA	NA	NA
chr9:4339846	293719	INS	404	0.8716	0.4486	8	GLIS3(2.4153e-12,0.853)	GLIS3(2.4153e-12,0.853)	NA	NA	NA	NA	NA	NA	NA	No	ID=9-4339801-4339820-GGGGA,9-4339830-4339849-GGGGA,9-4339868-4339880-GGGGAG,9-4339880-4339900-GGAAA;MOTIFS=GGGGA,GGAAA,GGGGAG;STRUC=<VC250917>	HPRC,HGSVC,1KG-ONT	No	2.538	Yes	NA,NA	NA	NA
chr9:4339846	293718	INS	350	0.8444	0.5612	77	GLIS3(2.4153e-12,0.853)	GLIS3(2.4153e-12,0.853)	NA	NA	NA	NA	NA	NA	NA	No	ID=9-4339801-4339820-GGGGA,9-4339830-4339849-GGGGA,9-4339868-4339880-GGGGAG,9-4339880-4339900-GGAAA;MOTIFS=GGGGA,GGAAA,GGGGAG;STRUC=<VC250917>	HPRC,HGSVC,1KG-ONT	No	2.538	Yes	NA,NA	NA	NA
chr9:4339846	293717	INS	293	0.8394	0.5729	18	GLIS3(2.4153e-12,0.853)	GLIS3(2.4153e-12,0.853)	NA	NA	NA	NA	NA	NA	NA	No	ID=9-4339801-4339820-GGGGA,9-4339830-4339849-GGGGA,9-4339868-4339880-GGGGAG,9-4339880-4339900-GGAAA;MOTIFS=GGGGA,GGAAA,GGGGAG;STRUC=<VC250917>	HPRC,HGSVC	No	2.538	Yes	NA,NA	NA	NA
chr9:4339846	293715	INS	363	0.9259	0.2854	62	GLIS3(2.4153e-12,0.853)	GLIS3(2.4153e-12,0.853)	NA	NA	NA	NA	NA	NA	NA	No	ID=9-4339801-4339820-GGGGA,9-4339830-4339849-GGGGA,9-4339868-4339880-GGGGAG,9-4339880-4339900-GGAAA;MOTIFS=GGGGA,GGAAA,GGGGAG;STRUC=<VC250917>	HPRC,HGSVC,1KG-ONT	No	2.538	Yes	NA,NA	NA	NA
chr9:4346658	293729	DEL	311	0.9851	0.0543	1032	GLIS3(2.4153e-12,0.853)	GLIS3(2.4153e-12,0.853)	NA	NA	NA	NA	NA	NA	NA	No	ID=9-4346951-4346971-A;MOTIFS=A;STRUC=(A)n	HPRC,HGSVC,1KG-ONT	Yes	4.696	Yes	NA,NA	NA	NA
chr9:4376417	293730	DEL	1227	0.8993	0.4093	391	NA	NA	NA	NA	NA	NA	NA	NA	NA	No	NA	HPRC,HGSVC,1KG-ONT	Yes	2.177	Yes	NA,NA	NA	NA
chr9:4397087	293731	DEL	1662	0.9366	0.2466	30	NA	NA	NA	NA	NA	NA	NA	NA	enhancer	No	ID=9-4397024-4397043-T,9-4397352-4397364-TTTG;MOTIFS=TTTG,T;STRUC=<VC250924>,ID=9-4397653-4397669-AAGG,9-4397678-4397705-AGGG,9-4397710-4397733-AGGG,9-4397746-4397776-AGAGGAAAGGAGAGG,9-4397774-4397793-GGAGG;MOTIFS=AGAGGAAAGGAGAGG,GGAGG,AGGG,AAGG;STRUC=<VC250925>,ID=9-4398528-4398537-CTT;MOTIFS=CTT;STRUC=<TR3768768>,ID=9-4398536-4398545-TTC;MOTIFS=TTC;STRUC=<TR3768769>,ID=9-4398681-4398696-TTG;MOTIFS=TTG;STRUC=<TR3768770>	HPRC,HGSVC	Yes	3.172	Yes	NA,NA	NA	NA
chr9:4418634	293732	DEL	1081	0.8314	0.6073	1	NA	NA	NA	NA	NA	NA	NA	NA	NA	No	ID=9-4418709-4418718-A;MOTIFS=A;STRUC=(A)n,ID=9-4418971-4418980-TGG;MOTIFS=TGG;STRUC=<TR3768803>	NA	Yes	0.427	No	NA,NA	NA	NA
chr9:4430909	293733	INS	281	0.8701	0.4762	53	NA	NA	NA	NA	NA	NA	NA	NA	NA	No	NA	HPRC,HGSVC,1KG-ONT	Yes	7.524	Yes	NA,NA	NA	NA
chr9:4430909	293734	INS	296	0.8816	0.42	69	NA	NA	NA	NA	NA	NA	NA	NA	NA	No	NA	HPRC,HGSVC,1KG-ONT	Yes	7.524	Yes	NA,NA	NA	NA
chr9:4430909	293735	INS	319	0.9451	0.1902	9	NA	NA	NA	NA	NA	NA	NA	NA	NA	No	NA	HPRC,HGSVC,1KG-ONT	Yes	7.524	No	NA,NA	NA	NA
chr9:4451915	293737	INS	680	0.9138	0.336	211	NA	NA	NA	NA	NA	NA	NA	NA	NA	No	NA	HPRC,HGSVC,1KG-ONT	Yes	2.538	Yes	NA,NA	NA	NA
chr9:4468479	293738	INS	328	0.8748	0.4786	1	NA	NA	NA	NA	NA	NA	NA	NA	NA	No	NA	NA	Yes	1.616	No	NA,NA	NA	NA
chr9:4469901	293739	INS	306	0.9058	0.3542	1	NA	NA	NA	NA	NA	NA	NA	NA	NA	No	NA	NA	Yes	1.616	No	NA,NA	NA	NA
chr9:4495709	293740	INS	312	0.9122	0.332	12	SLC1A1(1.3649e-08,1.043)	SLC1A1(1.3649e-08,1.043)	NA	NA	NA	NA	NA	NA	NA	No	NA	1KG-ONT	Yes	3.917	Yes	NA,NA	NA	NA
chr9:4500381	293741	DEL	875	0.8129	0.6807	1	SLC1A1(1.3649e-08,1.043)	SLC1A1(1.3649e-08,1.043)	NA	NA	NA	NA	NA	NA	NA	No	ID=9-4501187-4501202-TTTTG;MOTIFS=TTTTG;STRUC=<TR3768929>	NA	No	7.692	No	NA,NA	NA	NA
chr9:4501099	293742	DEL	2847	0.9188	0.3021	93	SLC1A1(1.3649e-08,1.043)	SLC1A1(1.3649e-08,1.043)	NA	NA	NA	NA	NA	NA	NA	No	ID=9-4501187-4501202-TTTTG;MOTIFS=TTTTG;STRUC=<TR3768929>,ID=9-4501764-4501789-CAAAA;MOTIFS=CAAAA;STRUC=<TR3768930>,ID=9-4502389-4502414-A;MOTIFS=A;STRUC=<TR3768931>	HPRC,HGSVC,1KG-ONT	Yes	6.124	Yes	NA,NA	NA	NA
chr9:4537262	293743	DEL	343	0.9125	0.3675	812	SLC1A1(1.3649e-08,1.043)	SLC1A1(1.3649e-08,1.043)	NA	NA	NA	NA	NA	NA	NA	No	ID=9-4537190-4537200-A,9-4537568-4537602-AAAAT,9-4537598-4537612-A;MOTIFS=AAAAT,A;STRUC=<VC250937>	HPRC,HGSVC,1KG-ONT	Yes	4.351	Yes	NA,NA	NA	NA
chr9:4547757	293744	INS	54	0.8773	0.5051	15	SLC1A1(1.3649e-08,1.043)	SLC1A1(1.3649e-08,1.043)	NA	NA	NA	NA	NA	NA	NA	No	NA	NA	Yes	2.387	Yes	NA,NA	NA	NA
chr9:4547757	293745	INS	81	0.8144	0.6479	20	SLC1A1(1.3649e-08,1.043)	SLC1A1(1.3649e-08,1.043)	NA	NA	NA	NA	NA	NA	NA	No	NA	1KG-ONT	Yes	2.387	Yes	NA,NA	NA	NA
chr9:4576841	293746	INS	353	0.8741	0.4847	1	SLC1A1(1.3649e-08,1.043)	SLC1A1(1.3649e-08,1.043)	NA	NA	NA	NA	NA	NA	NA	No	NA	NA	Yes	7.873	No	NA,NA	NA	NA
chr9:4606358	293747	INS	323	0.9562	0.1865	39	NA	NA	NA	NA	NA	NA	NA	NA	enhancer	No	NA	HPRC,HGSVC,1KG-ONT	Yes	0.03	Yes	NA,NA	NA	NA
chr9:4614600	293748	INS	345	0.8519	0.5459	1	NA	NA	NA	NA	NA	NA	NA	NA	NA	No	NA	NA	Yes	3.188	No	NA,NA	NA	NA
chr9:4623460	293749	INS	322	0.9462	0.2452	13	NA	NA	NA	NA	NA	NA	NA	NA	NA	No	NA	NA	Yes	0.44	Yes	NA,NA	NA	NA
chr9:4642701	293750	INS	320	0.954	0.201	25	NA	NA	NA	NA	NA	NA	NA	NA	NA	No	NA	NA	Yes	2.387	Yes	NA,NA	NA	NA
chr9:4656450	293751	DEL	56	0.8724	0.4918	1	NA	NA	NA	NA	NA	NA	NA	NA	NA	No	ID=9-4656441-4656509-AAGG;MOTIFS=AAGG;STRUC=<TR3769149>	NA	No	3.004	No	NA,NA	NA	NA
chr9:4671407	293752	INS	1420	0.801	0.7	1	NA	NA	NA	NA	NA	NA	NA	NA	NA	No	NA	NA	No	0.745	No	NA,NA	NA	NA
chr9:4685694	293753	INS	328	0.9045	0.3726	1	CDC37L1(9.8968e-05,1.238)	NA	NA	NA	NA	NA	NA	NA	NA	No	NA	NA	Yes	5.086	No	NA,NA	NA	NA
chr9:4693189	293754	INS	255	0.8297	0.6696	1	CDC37L1(9.8968e-05,1.238)	NA	NA	NA	NA	NA	NA	NA	NA	No	NA	NA	No	0.354	No	NA,NA	NA	NA
chr9:4713900	293767	INS	120	0.8338	0.6073	1	AK3(3.3565e-10,1.602)	NA	NA	NA	NA	NA	NA	NA	enhancer	No	ID=9-4713979-4714021-ACACCTACACATAT,9-4714049-4714119-ACACCTACACATATAC,9-4714093-4714099-ATACAC;MOTIFS=ATACAC,ACACCTACACATATAC,ACACCTACACATAT;STRUC=<VC250950>	HPRC,HGSVC	Yes	0.037	No	NA,NA	NA	NA
chr9:4713900	293756	INS	1494	0.8068	0.6715	44	AK3(3.3565e-10,1.602)	NA	NA	NA	NA	NA	NA	NA	enhancer	No	ID=9-4713979-4714021-ACACCTACACATAT,9-4714049-4714119-ACACCTACACATATAC,9-4714093-4714099-ATACAC;MOTIFS=ATACAC,ACACCTACACATATAC,ACACCTACACATAT;STRUC=<VC250950>	HPRC,HGSVC,1KG-ONT	No	0.037	Yes	NA,NA	NA	NA
chr9:4713900	293765	INS	1405	0.8736	0.5546	697	AK3(3.3565e-10,1.602)	NA	NA	NA	NA	NA	NA	NA	enhancer	No	ID=9-4713979-4714021-ACACCTACACATAT,9-4714049-4714119-ACACCTACACATATAC,9-4714093-4714099-ATACAC;MOTIFS=ATACAC,ACACCTACACATATAC,ACACCTACACATAT;STRUC=<VC250950>	HPRC,HGSVC,1KG-ONT	No	0.037	Yes	NA,NA	NA	NA
chr9:4713900	293764	INS	574	0.8656	0.5205	16	AK3(3.3565e-10,1.602)	NA	NA	NA	NA	NA	NA	NA	enhancer	No	ID=9-4713979-4714021-ACACCTACACATAT,9-4714049-4714119-ACACCTACACATATAC,9-4714093-4714099-ATACAC;MOTIFS=ATACAC,ACACCTACACATATAC,ACACCTACACATAT;STRUC=<VC250950>	HPRC,HGSVC,1KG-ONT	No	0.037	Yes	NA,NA	NA	NA
chr9:4713900	293763	INS	1397	0.874	0.656	3	AK3(3.3565e-10,1.602)	NA	NA	NA	NA	NA	NA	NA	enhancer	No	ID=9-4713979-4714021-ACACCTACACATAT,9-4714049-4714119-ACACCTACACATATAC,9-4714093-4714099-ATACAC;MOTIFS=ATACAC,ACACCTACACATATAC,ACACCTACACATAT;STRUC=<VC250950>	HPRC,HGSVC,1KG-ONT	No	0.037	No	NA,NA	NA	NA
chr9:4713900	293762	INS	1495	0.9662	0.158	33	AK3(3.3565e-10,1.602)	NA	NA	NA	NA	NA	NA	NA	enhancer	No	ID=9-4713979-4714021-ACACCTACACATAT,9-4714049-4714119-ACACCTACACATATAC,9-4714093-4714099-ATACAC;MOTIFS=ATACAC,ACACCTACACATATAC,ACACCTACACATAT;STRUC=<VC250950>	HPRC,HGSVC,1KG-ONT	No	0.037	Yes	NA,NA	NA	NA
chr9:4713900	293758	INS	734	0.888	0.4131	1	AK3(3.3565e-10,1.602)	NA	NA	NA	NA	NA	NA	NA	enhancer	No	ID=9-4713979-4714021-ACACCTACACATAT,9-4714049-4714119-ACACCTACACATATAC,9-4714093-4714099-ATACAC;MOTIFS=ATACAC,ACACCTACACATATAC,ACACCTACACATAT;STRUC=<VC250950>	HPRC,HGSVC,1KG-ONT	No	0.037	Yes	NA,NA	NA	NA
chr9:4713900	293757	INS	1559	0.8501	0.5936	356	AK3(3.3565e-10,1.602)	NA	NA	NA	NA	NA	NA	NA	enhancer	No	ID=9-4713979-4714021-ACACCTACACATAT,9-4714049-4714119-ACACCTACACATATAC,9-4714093-4714099-ATACAC;MOTIFS=ATACAC,ACACCTACACATATAC,ACACCTACACATAT;STRUC=<VC250950>	HPRC,HGSVC,1KG-ONT	No	0.037	Yes	NA,NA	NA	NA
chr9:4713901	293770	INS	1068	0.8659	0.5068	3	AK3(3.3565e-10,1.602)	NA	NA	NA	NA	NA	NA	NA	enhancer	No	ID=9-4713979-4714021-ACACCTACACATAT,9-4714049-4714119-ACACCTACACATATAC,9-4714093-4714099-ATACAC;MOTIFS=ATACAC,ACACCTACACATATAC,ACACCTACACATAT;STRUC=<VC250950>	HPRC,HGSVC,1KG-ONT	No	0.037	Yes	NA,NA	NA	NA
chr9:4713943	293772	INS	666	0.8778	0.4391	75	AK3(3.3565e-10,1.602)	NA	NA	NA	NA	NA	NA	NA	enhancer	No	ID=9-4713979-4714021-ACACCTACACATAT,9-4714049-4714119-ACACCTACACATATAC,9-4714093-4714099-ATACAC;MOTIFS=ATACAC,ACACCTACACATATAC,ACACCTACACATAT;STRUC=<VC250950>	HPRC,HGSVC,1KG-ONT	No	0.112	Yes	NA,NA	NA	NA
chr9:4714021	293773	INS	122	0.8161	0.6633	1	AK3(3.3565e-10,1.602)	NA	NA	NA	NA	NA	NA	NA	enhancer	No	ID=9-4713979-4714021-ACACCTACACATAT,9-4714049-4714119-ACACCTACACATATAC,9-4714093-4714099-ATACAC;MOTIFS=ATACAC,ACACCTACACATATAC,ACACCTACACATAT;STRUC=<VC250950>	HPRC,HGSVC	Yes	0.112	No	NA,NA	NA	NA
chr9:4714024	293774	INS	742	0.8101	0.6741	1	AK3(3.3565e-10,1.602)	NA	NA	NA	NA	NA	NA	NA	enhancer	No	ID=9-4713979-4714021-ACACCTACACATAT,9-4714049-4714119-ACACCTACACATATAC,9-4714093-4714099-ATACAC;MOTIFS=ATACAC,ACACCTACACATATAC,ACACCTACACATAT;STRUC=<VC250950>	HPRC,HGSVC,1KG-ONT	No	0.112	No	NA,NA	NA	NA
chr9:4714034	293775	INS	722	0.814	0.6621	350	AK3(3.3565e-10,1.602)	NA	NA	NA	NA	NA	NA	NA	enhancer	No	ID=9-4713979-4714021-ACACCTACACATAT,9-4714049-4714119-ACACCTACACATATAC,9-4714093-4714099-ATACAC;MOTIFS=ATACAC,ACACCTACACATATAC,ACACCTACACATAT;STRUC=<VC250950>	HPRC,HGSVC,1KG-ONT	No	0.112	Yes	NA,NA	NA	NA
chr9:4714038	293776	INS	2026	0.916	0.308	11	AK3(3.3565e-10,1.602)	NA	NA	NA	NA	NA	NA	NA	enhancer	No	ID=9-4713979-4714021-ACACCTACACATAT,9-4714049-4714119-ACACCTACACATATAC,9-4714093-4714099-ATACAC;MOTIFS=ATACAC,ACACCTACACATATAC,ACACCTACACATAT;STRUC=<VC250950>	HPRC,HGSVC,1KG-ONT	No	0.112	No	NA,NA	NA	NA
chr9:4714038	293777	INS	1482	0.8388	0.5823	44	AK3(3.3565e-10,1.602)	NA	NA	NA	NA	NA	NA	NA	enhancer	No	ID=9-4713979-4714021-ACACCTACACATAT,9-4714049-4714119-ACACCTACACATATAC,9-4714093-4714099-ATACAC;MOTIFS=ATACAC,ACACCTACACATATAC,ACACCTACACATAT;STRUC=<VC250950>	HPRC,HGSVC,1KG-ONT	No	0.112	No	NA,NA	NA	NA
chr9:4714065	293779	INS	415	0.8435	0.5897	1	AK3(3.3565e-10,1.602)	NA	NA	NA	NA	NA	NA	NA	enhancer	No	ID=9-4713979-4714021-ACACCTACACATAT,9-4714049-4714119-ACACCTACACATATAC,9-4714093-4714099-ATACAC;MOTIFS=ATACAC,ACACCTACACATATAC,ACACCTACACATAT;STRUC=<VC250950>	HPRC,HGSVC	No	0.112	No	NA,NA	NA	NA
chr9:4714093	293783	INS	529	0.8824	0.4839	1	AK3(3.3565e-10,1.602)	NA	NA	NA	NA	NA	NA	NA	enhancer	No	ID=9-4713979-4714021-ACACCTACACATAT,9-4714049-4714119-ACACCTACACATATAC,9-4714093-4714099-ATACAC;MOTIFS=ATACAC,ACACCTACACATATAC,ACACCTACACATAT;STRUC=<VC250950>	HPRC,HGSVC,1KG-ONT	No	0.112	Yes	NA,NA	NA	NA
chr9:4714097	293784	INS	680	0.9042	0.3491	27	AK3(3.3565e-10,1.602)	NA	NA	NA	NA	NA	NA	NA	enhancer	No	ID=9-4713979-4714021-ACACCTACACATAT,9-4714049-4714119-ACACCTACACATATAC,9-4714093-4714099-ATACAC;MOTIFS=ATACAC,ACACCTACACATATAC,ACACCTACACATAT;STRUC=<VC250950>	HPRC,HGSVC,1KG-ONT	No	0.112	Yes	NA,NA	NA	NA
chr9:4714097	293785	INS	321	0.8632	0.5109	1	AK3(3.3565e-10,1.602)	NA	NA	NA	NA	NA	NA	NA	enhancer	No	ID=9-4713979-4714021-ACACCTACACATAT,9-4714049-4714119-ACACCTACACATATAC,9-4714093-4714099-ATACAC;MOTIFS=ATACAC,ACACCTACACATATAC,ACACCTACACATAT;STRUC=<VC250950>	HPRC,HGSVC	Yes	0.112	No	NA,NA	NA	NA
chr9:4714097	293786	INS	677	0.9034	0.3251	17	AK3(3.3565e-10,1.602)	NA	NA	NA	NA	NA	NA	NA	enhancer	No	ID=9-4713979-4714021-ACACCTACACATAT,9-4714049-4714119-ACACCTACACATATAC,9-4714093-4714099-ATACAC;MOTIFS=ATACAC,ACACCTACACATATAC,ACACCTACACATAT;STRUC=<VC250950>	HPRC,HGSVC,1KG-ONT	No	0.112	Yes	NA,NA	NA	NA
chr9:4714105	293788	INS	423	0.8412	0.5945	1	AK3(3.3565e-10,1.602)	NA	NA	NA	NA	NA	NA	NA	enhancer	No	ID=9-4713979-4714021-ACACCTACACATAT,9-4714049-4714119-ACACCTACACATATAC,9-4714093-4714099-ATACAC;MOTIFS=ATACAC,ACACCTACACATATAC,ACACCTACACATAT;STRUC=<VC250950>	HPRC,HGSVC	No	0.112	No	NA,NA	NA	NA
chr9:4714173	293789	INS	382	0.8078	0.6637	1	AK3(3.3565e-10,1.602)	NA	NA	NA	NA	NA	NA	NA	enhancer	No	ID=9-4713979-4714021-ACACCTACACATAT,9-4714049-4714119-ACACCTACACATATAC,9-4714093-4714099-ATACAC;MOTIFS=ATACAC,ACACCTACACATATAC,ACACCTACACATAT;STRUC=<VC250950>	HPRC,HGSVC	No	0.112	No	NA,NA	NA	NA
chr9:4734954	293790	DEL	1862	0.8086	0.6954	10	AK3(3.3565e-10,1.602)	NA	NA	NA	NA	NA	NA	NA	NA	No	ID=9-4735224-4735237-AT,9-4735234-4735254-ATAC,9-4735246-4735261-AT,9-4735256-4735274-ATATAA,9-4735262-4735273-AT,9-4735274-4735283-AT,9-4735274-4735381-ATATATATACATATATAAAT,9-4735292-4735303-AT,9-4735312-4735323-AT,9-4735314-4735332-ATATATATACATATATAA,9-4735332-4735343-AT,9-4735352-4735363-AT,9-4735354-4735435-ATATATATACATATATAA,9-4735372-4735381-AT,9-4735390-4735399-AT,9-4735408-4735417-AT,9-4735426-4735437-AT,9-4735466-4735479-TA,9-4735478-4735494-T;MOTIFS=ATATAA,TA,AT,ATATATATACATATATAAAT,ATATATATACATATATAA,ATAC,T;STRUC=<VC250955>,ID=9-4736114-4736134-A;MOTIFS=A;STRUC=<TR3769281>,ID=9-4736472-4736487-A;MOTIFS=A;STRUC=<TR3769282>,ID=9-4736689-4736700-T;MOTIFS=T;STRUC=<TR3769283>	1KG-ONT	Yes	4.498	Yes	NA,NA	NA	NA
chr9:4735246	293791	INS	107	0.8577	0.5536	6	AK3(3.3565e-10,1.602)	NA	NA	NA	NA	NA	NA	NA	NA	No	ID=9-4735224-4735237-AT,9-4735234-4735254-ATAC,9-4735246-4735261-AT,9-4735256-4735274-ATATAA,9-4735262-4735273-AT,9-4735274-4735283-AT,9-4735274-4735381-ATATATATACATATATAAAT,9-4735292-4735303-AT,9-4735312-4735323-AT,9-4735314-4735332-ATATATATACATATATAA,9-4735332-4735343-AT,9-4735352-4735363-AT,9-4735354-4735435-ATATATATACATATATAA,9-4735372-4735381-AT,9-4735390-4735399-AT,9-4735408-4735417-AT,9-4735426-4735437-AT,9-4735466-4735479-TA,9-4735478-4735494-T;MOTIFS=ATATAA,TA,AT,ATATATATACATATATAAAT,ATATATATACATATATAA,ATAC,T;STRUC=<VC250955>	HPRC,HGSVC,1KG-ONT	Yes	0.354	No	NA,NA	NA	NA
chr9:4735250	293792	INS	182	0.8042	0.6905	8	AK3(3.3565e-10,1.602)	NA	NA	NA	NA	NA	NA	NA	NA	No	ID=9-4735224-4735237-AT,9-4735234-4735254-ATAC,9-4735246-4735261-AT,9-4735256-4735274-ATATAA,9-4735262-4735273-AT,9-4735274-4735283-AT,9-4735274-4735381-ATATATATACATATATAAAT,9-4735292-4735303-AT,9-4735312-4735323-AT,9-4735314-4735332-ATATATATACATATATAA,9-4735332-4735343-AT,9-4735352-4735363-AT,9-4735354-4735435-ATATATATACATATATAA,9-4735372-4735381-AT,9-4735390-4735399-AT,9-4735408-4735417-AT,9-4735426-4735437-AT,9-4735466-4735479-TA,9-4735478-4735494-T;MOTIFS=ATATAA,TA,AT,ATATATATACATATATAAAT,ATATATATACATATATAA,ATAC,T;STRUC=<VC250955>	HPRC,HGSVC	Yes	0.354	No	NA,NA	NA	NA
chr9:4735254	293793	INS	53	0.8343	0.6389	1	AK3(3.3565e-10,1.602)	NA	NA	NA	NA	NA	NA	NA	NA	No	ID=9-4735224-4735237-AT,9-4735234-4735254-ATAC,9-4735246-4735261-AT,9-4735256-4735274-ATATAA,9-4735262-4735273-AT,9-4735274-4735283-AT,9-4735274-4735381-ATATATATACATATATAAAT,9-4735292-4735303-AT,9-4735312-4735323-AT,9-4735314-4735332-ATATATATACATATATAA,9-4735332-4735343-AT,9-4735352-4735363-AT,9-4735354-4735435-ATATATATACATATATAA,9-4735372-4735381-AT,9-4735390-4735399-AT,9-4735408-4735417-AT,9-4735426-4735437-AT,9-4735466-4735479-TA,9-4735478-4735494-T;MOTIFS=ATATAA,TA,AT,ATATATATACATATATAAAT,ATATATATACATATATAA,ATAC,T;STRUC=<VC250955>	HPRC,HGSVC	No	0.354	No	NA,NA	NA	NA
chr9:4735254	293800	INS	72	0.8632	0.5306	8	AK3(3.3565e-10,1.602)	NA	NA	NA	NA	NA	NA	NA	NA	No	ID=9-4735224-4735237-AT,9-4735234-4735254-ATAC,9-4735246-4735261-AT,9-4735256-4735274-ATATAA,9-4735262-4735273-AT,9-4735274-4735283-AT,9-4735274-4735381-ATATATATACATATATAAAT,9-4735292-4735303-AT,9-4735312-4735323-AT,9-4735314-4735332-ATATATATACATATATAA,9-4735332-4735343-AT,9-4735352-4735363-AT,9-4735354-4735435-ATATATATACATATATAA,9-4735372-4735381-AT,9-4735390-4735399-AT,9-4735408-4735417-AT,9-4735426-4735437-AT,9-4735466-4735479-TA,9-4735478-4735494-T;MOTIFS=ATATAA,TA,AT,ATATATATACATATATAAAT,ATATATATACATATATAA,ATAC,T;STRUC=<VC250955>	HPRC,HGSVC	No	0.354	Yes	NA,NA	NA	NA
chr9:4735254	293795	INS	80	0.8558	0.5342	45	AK3(3.3565e-10,1.602)	NA	NA	NA	NA	NA	NA	NA	NA	No	ID=9-4735224-4735237-AT,9-4735234-4735254-ATAC,9-4735246-4735261-AT,9-4735256-4735274-ATATAA,9-4735262-4735273-AT,9-4735274-4735283-AT,9-4735274-4735381-ATATATATACATATATAAAT,9-4735292-4735303-AT,9-4735312-4735323-AT,9-4735314-4735332-ATATATATACATATATAA,9-4735332-4735343-AT,9-4735352-4735363-AT,9-4735354-4735435-ATATATATACATATATAA,9-4735372-4735381-AT,9-4735390-4735399-AT,9-4735408-4735417-AT,9-4735426-4735437-AT,9-4735466-4735479-TA,9-4735478-4735494-T;MOTIFS=ATATAA,TA,AT,ATATATATACATATATAAAT,ATATATATACATATATAA,ATAC,T;STRUC=<VC250955>	HPRC,HGSVC	Yes	0.354	Yes	NA,NA	NA	NA
chr9:4735254	293796	INS	100	0.8408	0.5866	119	AK3(3.3565e-10,1.602)	NA	NA	NA	NA	NA	NA	NA	NA	No	ID=9-4735224-4735237-AT,9-4735234-4735254-ATAC,9-4735246-4735261-AT,9-4735256-4735274-ATATAA,9-4735262-4735273-AT,9-4735274-4735283-AT,9-4735274-4735381-ATATATATACATATATAAAT,9-4735292-4735303-AT,9-4735312-4735323-AT,9-4735314-4735332-ATATATATACATATATAA,9-4735332-4735343-AT,9-4735352-4735363-AT,9-4735354-4735435-ATATATATACATATATAA,9-4735372-4735381-AT,9-4735390-4735399-AT,9-4735408-4735417-AT,9-4735426-4735437-AT,9-4735466-4735479-TA,9-4735478-4735494-T;MOTIFS=ATATAA,TA,AT,ATATATATACATATATAAAT,ATATATATACATATATAA,ATAC,T;STRUC=<VC250955>	HPRC,HGSVC,1KG-ONT	Yes	0.354	Yes	NA,NA	NA	NA
chr9:4735254	293797	INS	170	0.8194	0.6788	16	AK3(3.3565e-10,1.602)	NA	NA	NA	NA	NA	NA	NA	NA	No	ID=9-4735224-4735237-AT,9-4735234-4735254-ATAC,9-4735246-4735261-AT,9-4735256-4735274-ATATAA,9-4735262-4735273-AT,9-4735274-4735283-AT,9-4735274-4735381-ATATATATACATATATAAAT,9-4735292-4735303-AT,9-4735312-4735323-AT,9-4735314-4735332-ATATATATACATATATAA,9-4735332-4735343-AT,9-4735352-4735363-AT,9-4735354-4735435-ATATATATACATATATAA,9-4735372-4735381-AT,9-4735390-4735399-AT,9-4735408-4735417-AT,9-4735426-4735437-AT,9-4735466-4735479-TA,9-4735478-4735494-T;MOTIFS=ATATAA,TA,AT,ATATATATACATATATAAAT,ATATATATACATATATAA,ATAC,T;STRUC=<VC250955>	HPRC,HGSVC,1KG-ONT	Yes	0.354	Yes	NA,NA	NA	NA
chr9:4735254	293801	INS	164	0.8075	0.6884	76	AK3(3.3565e-10,1.602)	NA	NA	NA	NA	NA	NA	NA	NA	No	ID=9-4735224-4735237-AT,9-4735234-4735254-ATAC,9-4735246-4735261-AT,9-4735256-4735274-ATATAA,9-4735262-4735273-AT,9-4735274-4735283-AT,9-4735274-4735381-ATATATATACATATATAAAT,9-4735292-4735303-AT,9-4735312-4735323-AT,9-4735314-4735332-ATATATATACATATATAA,9-4735332-4735343-AT,9-4735352-4735363-AT,9-4735354-4735435-ATATATATACATATATAA,9-4735372-4735381-AT,9-4735390-4735399-AT,9-4735408-4735417-AT,9-4735426-4735437-AT,9-4735466-4735479-TA,9-4735478-4735494-T;MOTIFS=ATATAA,TA,AT,ATATATATACATATATAAAT,ATATATATACATATATAA,ATAC,T;STRUC=<VC250955>	HPRC,HGSVC,1KG-ONT	Yes	0.354	Yes	NA,NA	NA	NA
chr9:4735254	293794	INS	60	0.9216	0.2998	6	AK3(3.3565e-10,1.602)	NA	NA	NA	NA	NA	NA	NA	NA	No	ID=9-4735224-4735237-AT,9-4735234-4735254-ATAC,9-4735246-4735261-AT,9-4735256-4735274-ATATAA,9-4735262-4735273-AT,9-4735274-4735283-AT,9-4735274-4735381-ATATATATACATATATAAAT,9-4735292-4735303-AT,9-4735312-4735323-AT,9-4735314-4735332-ATATATATACATATATAA,9-4735332-4735343-AT,9-4735352-4735363-AT,9-4735354-4735435-ATATATATACATATATAA,9-4735372-4735381-AT,9-4735390-4735399-AT,9-4735408-4735417-AT,9-4735426-4735437-AT,9-4735466-4735479-TA,9-4735478-4735494-T;MOTIFS=ATATAA,TA,AT,ATATATATACATATATAAAT,ATATATATACATATATAA,ATAC,T;STRUC=<VC250955>	HPRC,HGSVC	No	0.354	Yes	NA,NA	NA	NA
chr9:4735254	293798	INS	139	0.8045	0.6762	6	AK3(3.3565e-10,1.602)	NA	NA	NA	NA	NA	NA	NA	NA	No	ID=9-4735224-4735237-AT,9-4735234-4735254-ATAC,9-4735246-4735261-AT,9-4735256-4735274-ATATAA,9-4735262-4735273-AT,9-4735274-4735283-AT,9-4735274-4735381-ATATATATACATATATAAAT,9-4735292-4735303-AT,9-4735312-4735323-AT,9-4735314-4735332-ATATATATACATATATAA,9-4735332-4735343-AT,9-4735352-4735363-AT,9-4735354-4735435-ATATATATACATATATAA,9-4735372-4735381-AT,9-4735390-4735399-AT,9-4735408-4735417-AT,9-4735426-4735437-AT,9-4735466-4735479-TA,9-4735478-4735494-T;MOTIFS=ATATAA,TA,AT,ATATATATACATATATAAAT,ATATATATACATATATAA,ATAC,T;STRUC=<VC250955>	HPRC,HGSVC,1KG-ONT	Yes	0.354	No	NA,NA	NA	NA
chr9:4735254	293799	INS	108	0.891	0.3918	59	AK3(3.3565e-10,1.602)	NA	NA	NA	NA	NA	NA	NA	NA	No	ID=9-4735224-4735237-AT,9-4735234-4735254-ATAC,9-4735246-4735261-AT,9-4735256-4735274-ATATAA,9-4735262-4735273-AT,9-4735274-4735283-AT,9-4735274-4735381-ATATATATACATATATAAAT,9-4735292-4735303-AT,9-4735312-4735323-AT,9-4735314-4735332-ATATATATACATATATAA,9-4735332-4735343-AT,9-4735352-4735363-AT,9-4735354-4735435-ATATATATACATATATAA,9-4735372-4735381-AT,9-4735390-4735399-AT,9-4735408-4735417-AT,9-4735426-4735437-AT,9-4735466-4735479-TA,9-4735478-4735494-T;MOTIFS=ATATAA,TA,AT,ATATATATACATATATAAAT,ATATATATACATATATAA,ATAC,T;STRUC=<VC250955>	HPRC,HGSVC,1KG-ONT	Yes	0.354	Yes	NA,NA	NA	NA
chr9:4735256	293806	INS	86	0.8755	0.6976	6	AK3(3.3565e-10,1.602)	NA	NA	NA	NA	NA	NA	NA	NA	No	ID=9-4735224-4735237-AT,9-4735234-4735254-ATAC,9-4735246-4735261-AT,9-4735256-4735274-ATATAA,9-4735262-4735273-AT,9-4735274-4735283-AT,9-4735274-4735381-ATATATATACATATATAAAT,9-4735292-4735303-AT,9-4735312-4735323-AT,9-4735314-4735332-ATATATATACATATATAA,9-4735332-4735343-AT,9-4735352-4735363-AT,9-4735354-4735435-ATATATATACATATATAA,9-4735372-4735381-AT,9-4735390-4735399-AT,9-4735408-4735417-AT,9-4735426-4735437-AT,9-4735466-4735479-TA,9-4735478-4735494-T;MOTIFS=ATATAA,TA,AT,ATATATATACATATATAAAT,ATATATATACATATATAA,ATAC,T;STRUC=<VC250955>	HPRC,HGSVC,1KG-ONT	Yes	0.354	Yes	NA,NA	NA	NA
chr9:4735256	293805	INS	240	0.8905	0.4396	16	AK3(3.3565e-10,1.602)	NA	NA	NA	NA	NA	NA	NA	NA	No	ID=9-4735224-4735237-AT,9-4735234-4735254-ATAC,9-4735246-4735261-AT,9-4735256-4735274-ATATAA,9-4735262-4735273-AT,9-4735274-4735283-AT,9-4735274-4735381-ATATATATACATATATAAAT,9-4735292-4735303-AT,9-4735312-4735323-AT,9-4735314-4735332-ATATATATACATATATAA,9-4735332-4735343-AT,9-4735352-4735363-AT,9-4735354-4735435-ATATATATACATATATAA,9-4735372-4735381-AT,9-4735390-4735399-AT,9-4735408-4735417-AT,9-4735426-4735437-AT,9-4735466-4735479-TA,9-4735478-4735494-T;MOTIFS=ATATAA,TA,AT,ATATATATACATATATAAAT,ATATATATACATATATAA,ATAC,T;STRUC=<VC250955>	HPRC,HGSVC,1KG-ONT	Yes	0.354	Yes	NA,NA	NA	NA
chr9:4735256	293804	INS	216	0.8685	0.5072	19	AK3(3.3565e-10,1.602)	NA	NA	NA	NA	NA	NA	NA	NA	No	ID=9-4735224-4735237-AT,9-4735234-4735254-ATAC,9-4735246-4735261-AT,9-4735256-4735274-ATATAA,9-4735262-4735273-AT,9-4735274-4735283-AT,9-4735274-4735381-ATATATATACATATATAAAT,9-4735292-4735303-AT,9-4735312-4735323-AT,9-4735314-4735332-ATATATATACATATATAA,9-4735332-4735343-AT,9-4735352-4735363-AT,9-4735354-4735435-ATATATATACATATATAA,9-4735372-4735381-AT,9-4735390-4735399-AT,9-4735408-4735417-AT,9-4735426-4735437-AT,9-4735466-4735479-TA,9-4735478-4735494-T;MOTIFS=ATATAA,TA,AT,ATATATATACATATATAAAT,ATATATATACATATATAA,ATAC,T;STRUC=<VC250955>	HPRC,HGSVC	Yes	0.354	Yes	NA,NA	NA	NA
chr9:4735256	293803	INS	126	0.8126	0.6618	73	AK3(3.3565e-10,1.602)	NA	NA	NA	NA	NA	NA	NA	NA	No	ID=9-4735224-4735237-AT,9-4735234-4735254-ATAC,9-4735246-4735261-AT,9-4735256-4735274-ATATAA,9-4735262-4735273-AT,9-4735274-4735283-AT,9-4735274-4735381-ATATATATACATATATAAAT,9-4735292-4735303-AT,9-4735312-4735323-AT,9-4735314-4735332-ATATATATACATATATAA,9-4735332-4735343-AT,9-4735352-4735363-AT,9-4735354-4735435-ATATATATACATATATAA,9-4735372-4735381-AT,9-4735390-4735399-AT,9-4735408-4735417-AT,9-4735426-4735437-AT,9-4735466-4735479-TA,9-4735478-4735494-T;MOTIFS=ATATAA,TA,AT,ATATATATACATATATAAAT,ATATATATACATATATAA,ATAC,T;STRUC=<VC250955>	HPRC,HGSVC,1KG-ONT	Yes	0.354	Yes	NA,NA	NA	NA
chr9:4735256	293802	INS	66	0.8548	0.5446	15	AK3(3.3565e-10,1.602)	NA	NA	NA	NA	NA	NA	NA	NA	No	ID=9-4735224-4735237-AT,9-4735234-4735254-ATAC,9-4735246-4735261-AT,9-4735256-4735274-ATATAA,9-4735262-4735273-AT,9-4735274-4735283-AT,9-4735274-4735381-ATATATATACATATATAAAT,9-4735292-4735303-AT,9-4735312-4735323-AT,9-4735314-4735332-ATATATATACATATATAA,9-4735332-4735343-AT,9-4735352-4735363-AT,9-4735354-4735435-ATATATATACATATATAA,9-4735372-4735381-AT,9-4735390-4735399-AT,9-4735408-4735417-AT,9-4735426-4735437-AT,9-4735466-4735479-TA,9-4735478-4735494-T;MOTIFS=ATATAA,TA,AT,ATATATATACATATATAAAT,ATATATATACATATATAA,ATAC,T;STRUC=<VC250955>	HPRC,HGSVC	No	0.354	Yes	NA,NA	NA	NA
chr9:4735266	293809	INS	88	0.885	0.4034	53	AK3(3.3565e-10,1.602)	NA	NA	NA	NA	NA	NA	NA	NA	No	ID=9-4735224-4735237-AT,9-4735234-4735254-ATAC,9-4735246-4735261-AT,9-4735256-4735274-ATATAA,9-4735262-4735273-AT,9-4735274-4735283-AT,9-4735274-4735381-ATATATATACATATATAAAT,9-4735292-4735303-AT,9-4735312-4735323-AT,9-4735314-4735332-ATATATATACATATATAA,9-4735332-4735343-AT,9-4735352-4735363-AT,9-4735354-4735435-ATATATATACATATATAA,9-4735372-4735381-AT,9-4735390-4735399-AT,9-4735408-4735417-AT,9-4735426-4735437-AT,9-4735466-4735479-TA,9-4735478-4735494-T;MOTIFS=ATATAA,TA,AT,ATATATATACATATATAAAT,ATATATATACATATATAA,ATAC,T;STRUC=<VC250955>	HPRC,HGSVC,1KG-ONT	Yes	0.354	Yes	NA,NA	NA	NA
chr9:4735266	293810	INS	108	0.8551	0.5119	21	AK3(3.3565e-10,1.602)	NA	NA	NA	NA	NA	NA	NA	NA	No	ID=9-4735224-4735237-AT,9-4735234-4735254-ATAC,9-4735246-4735261-AT,9-4735256-4735274-ATATAA,9-4735262-4735273-AT,9-4735274-4735283-AT,9-4735274-4735381-ATATATATACATATATAAAT,9-4735292-4735303-AT,9-4735312-4735323-AT,9-4735314-4735332-ATATATATACATATATAA,9-4735332-4735343-AT,9-4735352-4735363-AT,9-4735354-4735435-ATATATATACATATATAA,9-4735372-4735381-AT,9-4735390-4735399-AT,9-4735408-4735417-AT,9-4735426-4735437-AT,9-4735466-4735479-TA,9-4735478-4735494-T;MOTIFS=ATATAA,TA,AT,ATATATATACATATATAAAT,ATATATATACATATATAA,ATAC,T;STRUC=<VC250955>	HPRC,HGSVC,1KG-ONT	Yes	0.354	Yes	NA,NA	NA	NA
chr9:4735266	293808	INS	124	0.8542	0.5168	13	AK3(3.3565e-10,1.602)	NA	NA	NA	NA	NA	NA	NA	NA	No	ID=9-4735224-4735237-AT,9-4735234-4735254-ATAC,9-4735246-4735261-AT,9-4735256-4735274-ATATAA,9-4735262-4735273-AT,9-4735274-4735283-AT,9-4735274-4735381-ATATATATACATATATAAAT,9-4735292-4735303-AT,9-4735312-4735323-AT,9-4735314-4735332-ATATATATACATATATAA,9-4735332-4735343-AT,9-4735352-4735363-AT,9-4735354-4735435-ATATATATACATATATAA,9-4735372-4735381-AT,9-4735390-4735399-AT,9-4735408-4735417-AT,9-4735426-4735437-AT,9-4735466-4735479-TA,9-4735478-4735494-T;MOTIFS=ATATAA,TA,AT,ATATATATACATATATAAAT,ATATATATACATATATAA,ATAC,T;STRUC=<VC250955>	HPRC,HGSVC,1KG-ONT	Yes	0.354	Yes	NA,NA	NA	NA
chr9:4735266	293807	INS	64	0.8151	0.6809	2	AK3(3.3565e-10,1.602)	NA	NA	NA	NA	NA	NA	NA	NA	No	ID=9-4735224-4735237-AT,9-4735234-4735254-ATAC,9-4735246-4735261-AT,9-4735256-4735274-ATATAA,9-4735262-4735273-AT,9-4735274-4735283-AT,9-4735274-4735381-ATATATATACATATATAAAT,9-4735292-4735303-AT,9-4735312-4735323-AT,9-4735314-4735332-ATATATATACATATATAA,9-4735332-4735343-AT,9-4735352-4735363-AT,9-4735354-4735435-ATATATATACATATATAA,9-4735372-4735381-AT,9-4735390-4735399-AT,9-4735408-4735417-AT,9-4735426-4735437-AT,9-4735466-4735479-TA,9-4735478-4735494-T;MOTIFS=ATATAA,TA,AT,ATATATATACATATATAAAT,ATATATATACATATATAA,ATAC,T;STRUC=<VC250955>	HPRC,HGSVC	No	0.354	No	NA,NA	NA	NA
chr9:4735266	293811	INS	144	0.8359	0.5932	23	AK3(3.3565e-10,1.602)	NA	NA	NA	NA	NA	NA	NA	NA	No	ID=9-4735224-4735237-AT,9-4735234-4735254-ATAC,9-4735246-4735261-AT,9-4735256-4735274-ATATAA,9-4735262-4735273-AT,9-4735274-4735283-AT,9-4735274-4735381-ATATATATACATATATAAAT,9-4735292-4735303-AT,9-4735312-4735323-AT,9-4735314-4735332-ATATATATACATATATAA,9-4735332-4735343-AT,9-4735352-4735363-AT,9-4735354-4735435-ATATATATACATATATAA,9-4735372-4735381-AT,9-4735390-4735399-AT,9-4735408-4735417-AT,9-4735426-4735437-AT,9-4735466-4735479-TA,9-4735478-4735494-T;MOTIFS=ATATAA,TA,AT,ATATATATACATATATAAAT,ATATATATACATATATAA,ATAC,T;STRUC=<VC250955>	HPRC,HGSVC,1KG-ONT	Yes	0.354	Yes	NA,NA	NA	NA
chr9:4735266	293812	INS	116	0.8361	0.5996	4	AK3(3.3565e-10,1.602)	NA	NA	NA	NA	NA	NA	NA	NA	No	ID=9-4735224-4735237-AT,9-4735234-4735254-ATAC,9-4735246-4735261-AT,9-4735256-4735274-ATATAA,9-4735262-4735273-AT,9-4735274-4735283-AT,9-4735274-4735381-ATATATATACATATATAAAT,9-4735292-4735303-AT,9-4735312-4735323-AT,9-4735314-4735332-ATATATATACATATATAA,9-4735332-4735343-AT,9-4735352-4735363-AT,9-4735354-4735435-ATATATATACATATATAA,9-4735372-4735381-AT,9-4735390-4735399-AT,9-4735408-4735417-AT,9-4735426-4735437-AT,9-4735466-4735479-TA,9-4735478-4735494-T;MOTIFS=ATATAA,TA,AT,ATATATATACATATATAAAT,ATATATATACATATATAA,ATAC,T;STRUC=<VC250955>	HPRC,HGSVC,1KG-ONT	Yes	0.354	Yes	NA,NA	NA	NA
chr9:4735266	293813	INS	194	0.798	0.6901	22	AK3(3.3565e-10,1.602)	NA	NA	NA	NA	NA	NA	NA	NA	No	ID=9-4735224-4735237-AT,9-4735234-4735254-ATAC,9-4735246-4735261-AT,9-4735256-4735274-ATATAA,9-4735262-4735273-AT,9-4735274-4735283-AT,9-4735274-4735381-ATATATATACATATATAAAT,9-4735292-4735303-AT,9-4735312-4735323-AT,9-4735314-4735332-ATATATATACATATATAA,9-4735332-4735343-AT,9-4735352-4735363-AT,9-4735354-4735435-ATATATATACATATATAA,9-4735372-4735381-AT,9-4735390-4735399-AT,9-4735408-4735417-AT,9-4735426-4735437-AT,9-4735466-4735479-TA,9-4735478-4735494-T;MOTIFS=ATATAA,TA,AT,ATATATATACATATATAAAT,ATATATATACATATATAA,ATAC,T;STRUC=<VC250955>	HPRC,HGSVC	Yes	0.354	Yes	NA,NA	NA	NA
chr9:4735272	293814	INS	116	0.8602	0.534	58	AK3(3.3565e-10,1.602)	NA	NA	NA	NA	NA	NA	NA	NA	No	ID=9-4735224-4735237-AT,9-4735234-4735254-ATAC,9-4735246-4735261-AT,9-4735256-4735274-ATATAA,9-4735262-4735273-AT,9-4735274-4735283-AT,9-4735274-4735381-ATATATATACATATATAAAT,9-4735292-4735303-AT,9-4735312-4735323-AT,9-4735314-4735332-ATATATATACATATATAA,9-4735332-4735343-AT,9-4735352-4735363-AT,9-4735354-4735435-ATATATATACATATATAA,9-4735372-4735381-AT,9-4735390-4735399-AT,9-4735408-4735417-AT,9-4735426-4735437-AT,9-4735466-4735479-TA,9-4735478-4735494-T;MOTIFS=ATATAA,TA,AT,ATATATATACATATATAAAT,ATATATATACATATATAA,ATAC,T;STRUC=<VC250955>	HPRC,HGSVC,1KG-ONT	Yes	0.354	Yes	NA,NA	NA	NA
chr9:4735273	293815	INS	136	0.8113	0.6848	11	AK3(3.3565e-10,1.602)	NA	NA	NA	NA	NA	NA	NA	NA	No	ID=9-4735224-4735237-AT,9-4735234-4735254-ATAC,9-4735246-4735261-AT,9-4735256-4735274-ATATAA,9-4735262-4735273-AT,9-4735274-4735283-AT,9-4735274-4735381-ATATATATACATATATAAAT,9-4735292-4735303-AT,9-4735312-4735323-AT,9-4735314-4735332-ATATATATACATATATAA,9-4735332-4735343-AT,9-4735352-4735363-AT,9-4735354-4735435-ATATATATACATATATAA,9-4735372-4735381-AT,9-4735390-4735399-AT,9-4735408-4735417-AT,9-4735426-4735437-AT,9-4735466-4735479-TA,9-4735478-4735494-T;MOTIFS=ATATAA,TA,AT,ATATATATACATATATAAAT,ATATATATACATATATAA,ATAC,T;STRUC=<VC250955>	HPRC,HGSVC,1KG-ONT	Yes	0.354	No	NA,NA	NA	NA
chr9:4735292	293816	INS	192	0.8395	0.5761	3	AK3(3.3565e-10,1.602)	NA	NA	NA	NA	NA	NA	NA	NA	No	ID=9-4735224-4735237-AT,9-4735234-4735254-ATAC,9-4735246-4735261-AT,9-4735256-4735274-ATATAA,9-4735262-4735273-AT,9-4735274-4735283-AT,9-4735274-4735381-ATATATATACATATATAAAT,9-4735292-4735303-AT,9-4735312-4735323-AT,9-4735314-4735332-ATATATATACATATATAA,9-4735332-4735343-AT,9-4735352-4735363-AT,9-4735354-4735435-ATATATATACATATATAA,9-4735372-4735381-AT,9-4735390-4735399-AT,9-4735408-4735417-AT,9-4735426-4735437-AT,9-4735466-4735479-TA,9-4735478-4735494-T;MOTIFS=ATATAA,TA,AT,ATATATATACATATATAAAT,ATATATATACATATATAA,ATAC,T;STRUC=<VC250955>	HPRC,HGSVC	Yes	0.354	Yes	NA,NA	NA	NA
chr9:4735294	293818	INS	234	0.8254	0.6408	2	AK3(3.3565e-10,1.602)	NA	NA	NA	NA	NA	NA	NA	NA	No	ID=9-4735224-4735237-AT,9-4735234-4735254-ATAC,9-4735246-4735261-AT,9-4735256-4735274-ATATAA,9-4735262-4735273-AT,9-4735274-4735283-AT,9-4735274-4735381-ATATATATACATATATAAAT,9-4735292-4735303-AT,9-4735312-4735323-AT,9-4735314-4735332-ATATATATACATATATAA,9-4735332-4735343-AT,9-4735352-4735363-AT,9-4735354-4735435-ATATATATACATATATAA,9-4735372-4735381-AT,9-4735390-4735399-AT,9-4735408-4735417-AT,9-4735426-4735437-AT,9-4735466-4735479-TA,9-4735478-4735494-T;MOTIFS=ATATAA,TA,AT,ATATATATACATATATAAAT,ATATATATACATATATAA,ATAC,T;STRUC=<VC250955>	HPRC,HGSVC,1KG-ONT	Yes	0.354	No	NA,NA	NA	NA
chr9:4735294	293817	INS	73	0.8201	0.658	35	AK3(3.3565e-10,1.602)	NA	NA	NA	NA	NA	NA	NA	NA	No	ID=9-4735224-4735237-AT,9-4735234-4735254-ATAC,9-4735246-4735261-AT,9-4735256-4735274-ATATAA,9-4735262-4735273-AT,9-4735274-4735283-AT,9-4735274-4735381-ATATATATACATATATAAAT,9-4735292-4735303-AT,9-4735312-4735323-AT,9-4735314-4735332-ATATATATACATATATAA,9-4735332-4735343-AT,9-4735352-4735363-AT,9-4735354-4735435-ATATATATACATATATAA,9-4735372-4735381-AT,9-4735390-4735399-AT,9-4735408-4735417-AT,9-4735426-4735437-AT,9-4735466-4735479-TA,9-4735478-4735494-T;MOTIFS=ATATAA,TA,AT,ATATATATACATATATAAAT,ATATATATACATATATAA,ATAC,T;STRUC=<VC250955>	HPRC,HGSVC	Yes	0.354	Yes	NA,NA	NA	NA
chr9:4735308	293819	INS	64	0.8855	0.4244	4	AK3(3.3565e-10,1.602)	NA	NA	NA	NA	NA	NA	NA	NA	No	ID=9-4735224-4735237-AT,9-4735234-4735254-ATAC,9-4735246-4735261-AT,9-4735256-4735274-ATATAA,9-4735262-4735273-AT,9-4735274-4735283-AT,9-4735274-4735381-ATATATATACATATATAAAT,9-4735292-4735303-AT,9-4735312-4735323-AT,9-4735314-4735332-ATATATATACATATATAA,9-4735332-4735343-AT,9-4735352-4735363-AT,9-4735354-4735435-ATATATATACATATATAA,9-4735372-4735381-AT,9-4735390-4735399-AT,9-4735408-4735417-AT,9-4735426-4735437-AT,9-4735466-4735479-TA,9-4735478-4735494-T;MOTIFS=ATATAA,TA,AT,ATATATATACATATATAAAT,ATATATATACATATATAA,ATAC,T;STRUC=<VC250955>	HPRC,HGSVC	Yes	0.354	No	NA,NA	NA	NA
chr9:4735314	293821	INS	106	0.8083	0.6752	10	AK3(3.3565e-10,1.602)	NA	NA	NA	NA	NA	NA	NA	NA	No	ID=9-4735224-4735237-AT,9-4735234-4735254-ATAC,9-4735246-4735261-AT,9-4735256-4735274-ATATAA,9-4735262-4735273-AT,9-4735274-4735283-AT,9-4735274-4735381-ATATATATACATATATAAAT,9-4735292-4735303-AT,9-4735312-4735323-AT,9-4735314-4735332-ATATATATACATATATAA,9-4735332-4735343-AT,9-4735352-4735363-AT,9-4735354-4735435-ATATATATACATATATAA,9-4735372-4735381-AT,9-4735390-4735399-AT,9-4735408-4735417-AT,9-4735426-4735437-AT,9-4735466-4735479-TA,9-4735478-4735494-T;MOTIFS=ATATAA,TA,AT,ATATATATACATATATAAAT,ATATATATACATATATAA,ATAC,T;STRUC=<VC250955>	HPRC,HGSVC,1KG-ONT	Yes	0.354	Yes	NA,NA	NA	NA
chr9:4735314	293820	INS	90	0.8494	0.5804	24	AK3(3.3565e-10,1.602)	NA	NA	NA	NA	NA	NA	NA	NA	No	ID=9-4735224-4735237-AT,9-4735234-4735254-ATAC,9-4735246-4735261-AT,9-4735256-4735274-ATATAA,9-4735262-4735273-AT,9-4735274-4735283-AT,9-4735274-4735381-ATATATATACATATATAAAT,9-4735292-4735303-AT,9-4735312-4735323-AT,9-4735314-4735332-ATATATATACATATATAA,9-4735332-4735343-AT,9-4735352-4735363-AT,9-4735354-4735435-ATATATATACATATATAA,9-4735372-4735381-AT,9-4735390-4735399-AT,9-4735408-4735417-AT,9-4735426-4735437-AT,9-4735466-4735479-TA,9-4735478-4735494-T;MOTIFS=ATATAA,TA,AT,ATATATATACATATATAAAT,ATATATATACATATATAA,ATAC,T;STRUC=<VC250955>	HPRC,HGSVC,1KG-ONT	Yes	0.354	Yes	NA,NA	NA	NA
chr9:4735334	293824	INS	122	0.9047	0.3452	64	AK3(3.3565e-10,1.602)	NA	NA	NA	NA	NA	NA	NA	NA	No	ID=9-4735224-4735237-AT,9-4735234-4735254-ATAC,9-4735246-4735261-AT,9-4735256-4735274-ATATAA,9-4735262-4735273-AT,9-4735274-4735283-AT,9-4735274-4735381-ATATATATACATATATAAAT,9-4735292-4735303-AT,9-4735312-4735323-AT,9-4735314-4735332-ATATATATACATATATAA,9-4735332-4735343-AT,9-4735352-4735363-AT,9-4735354-4735435-ATATATATACATATATAA,9-4735372-4735381-AT,9-4735390-4735399-AT,9-4735408-4735417-AT,9-4735426-4735437-AT,9-4735466-4735479-TA,9-4735478-4735494-T;MOTIFS=ATATAA,TA,AT,ATATATATACATATATAAAT,ATATATATACATATATAA,ATAC,T;STRUC=<VC250955>	HPRC,HGSVC,1KG-ONT	Yes	0.354	Yes	NA,NA	NA	NA
chr9:4735334	293827	INS	272	0.8615	0.5317	11	AK3(3.3565e-10,1.602)	NA	NA	NA	NA	NA	NA	NA	NA	No	ID=9-4735224-4735237-AT,9-4735234-4735254-ATAC,9-4735246-4735261-AT,9-4735256-4735274-ATATAA,9-4735262-4735273-AT,9-4735274-4735283-AT,9-4735274-4735381-ATATATATACATATATAAAT,9-4735292-4735303-AT,9-4735312-4735323-AT,9-4735314-4735332-ATATATATACATATATAA,9-4735332-4735343-AT,9-4735352-4735363-AT,9-4735354-4735435-ATATATATACATATATAA,9-4735372-4735381-AT,9-4735390-4735399-AT,9-4735408-4735417-AT,9-4735426-4735437-AT,9-4735466-4735479-TA,9-4735478-4735494-T;MOTIFS=ATATAA,TA,AT,ATATATATACATATATAAAT,ATATATATACATATATAA,ATAC,T;STRUC=<VC250955>	HPRC,HGSVC,1KG-ONT	Yes	0.354	Yes	NA,NA	NA	NA
chr9:4735334	293826	INS	152	0.8283	0.6135	29	AK3(3.3565e-10,1.602)	NA	NA	NA	NA	NA	NA	NA	NA	No	ID=9-4735224-4735237-AT,9-4735234-4735254-ATAC,9-4735246-4735261-AT,9-4735256-4735274-ATATAA,9-4735262-4735273-AT,9-4735274-4735283-AT,9-4735274-4735381-ATATATATACATATATAAAT,9-4735292-4735303-AT,9-4735312-4735323-AT,9-4735314-4735332-ATATATATACATATATAA,9-4735332-4735343-AT,9-4735352-4735363-AT,9-4735354-4735435-ATATATATACATATATAA,9-4735372-4735381-AT,9-4735390-4735399-AT,9-4735408-4735417-AT,9-4735426-4735437-AT,9-4735466-4735479-TA,9-4735478-4735494-T;MOTIFS=ATATAA,TA,AT,ATATATATACATATATAAAT,ATATATATACATATATAA,ATAC,T;STRUC=<VC250955>	HPRC,HGSVC,1KG-ONT	Yes	0.354	Yes	NA,NA	NA	NA
chr9:4735334	293822	INS	196	0.8432	0.5958	1	AK3(3.3565e-10,1.602)	NA	NA	NA	NA	NA	NA	NA	NA	No	ID=9-4735224-4735237-AT,9-4735234-4735254-ATAC,9-4735246-4735261-AT,9-4735256-4735274-ATATAA,9-4735262-4735273-AT,9-4735274-4735283-AT,9-4735274-4735381-ATATATATACATATATAAAT,9-4735292-4735303-AT,9-4735312-4735323-AT,9-4735314-4735332-ATATATATACATATATAA,9-4735332-4735343-AT,9-4735352-4735363-AT,9-4735354-4735435-ATATATATACATATATAA,9-4735372-4735381-AT,9-4735390-4735399-AT,9-4735408-4735417-AT,9-4735426-4735437-AT,9-4735466-4735479-TA,9-4735478-4735494-T;MOTIFS=ATATAA,TA,AT,ATATATATACATATATAAAT,ATATATATACATATATAA,ATAC,T;STRUC=<VC250955>	HPRC,HGSVC	Yes	0.354	No	NA,NA	NA	NA
chr9:4735334	293823	INS	52	0.8627	0.5271	25	AK3(3.3565e-10,1.602)	NA	NA	NA	NA	NA	NA	NA	NA	No	ID=9-4735224-4735237-AT,9-4735234-4735254-ATAC,9-4735246-4735261-AT,9-4735256-4735274-ATATAA,9-4735262-4735273-AT,9-4735274-4735283-AT,9-4735274-4735381-ATATATATACATATATAAAT,9-4735292-4735303-AT,9-4735312-4735323-AT,9-4735314-4735332-ATATATATACATATATAA,9-4735332-4735343-AT,9-4735352-4735363-AT,9-4735354-4735435-ATATATATACATATATAA,9-4735372-4735381-AT,9-4735390-4735399-AT,9-4735408-4735417-AT,9-4735426-4735437-AT,9-4735466-4735479-TA,9-4735478-4735494-T;MOTIFS=ATATAA,TA,AT,ATATATATACATATATAAAT,ATATATATACATATATAA,ATAC,T;STRUC=<VC250955>	HPRC,HGSVC	Yes	0.354	Yes	NA,NA	NA	NA
chr9:4735334	293825	INS	171	0.9076	0.3198	1	AK3(3.3565e-10,1.602)	NA	NA	NA	NA	NA	NA	NA	NA	No	ID=9-4735224-4735237-AT,9-4735234-4735254-ATAC,9-4735246-4735261-AT,9-4735256-4735274-ATATAA,9-4735262-4735273-AT,9-4735274-4735283-AT,9-4735274-4735381-ATATATATACATATATAAAT,9-4735292-4735303-AT,9-4735312-4735323-AT,9-4735314-4735332-ATATATATACATATATAA,9-4735332-4735343-AT,9-4735352-4735363-AT,9-4735354-4735435-ATATATATACATATATAA,9-4735372-4735381-AT,9-4735390-4735399-AT,9-4735408-4735417-AT,9-4735426-4735437-AT,9-4735466-4735479-TA,9-4735478-4735494-T;MOTIFS=ATATAA,TA,AT,ATATATATACATATATAAAT,ATATATATACATATATAA,ATAC,T;STRUC=<VC250955>	HPRC,HGSVC,1KG-ONT	Yes	0.354	No	NA,NA	NA	NA
chr9:4735339	293828	INS	124	0.7993	0.6987	3	AK3(3.3565e-10,1.602)	NA	NA	NA	NA	NA	NA	NA	NA	No	ID=9-4735224-4735237-AT,9-4735234-4735254-ATAC,9-4735246-4735261-AT,9-4735256-4735274-ATATAA,9-4735262-4735273-AT,9-4735274-4735283-AT,9-4735274-4735381-ATATATATACATATATAAAT,9-4735292-4735303-AT,9-4735312-4735323-AT,9-4735314-4735332-ATATATATACATATATAA,9-4735332-4735343-AT,9-4735352-4735363-AT,9-4735354-4735435-ATATATATACATATATAA,9-4735372-4735381-AT,9-4735390-4735399-AT,9-4735408-4735417-AT,9-4735426-4735437-AT,9-4735466-4735479-TA,9-4735478-4735494-T;MOTIFS=ATATAA,TA,AT,ATATATATACATATATAAAT,ATATATATACATATATAA,ATAC,T;STRUC=<VC250955>	HPRC,HGSVC,1KG-ONT	Yes	0.354	No	NA,NA	NA	NA
chr9:4735340	293829	INS	52	0.8566	0.5292	2	AK3(3.3565e-10,1.602)	NA	NA	NA	NA	NA	NA	NA	NA	No	ID=9-4735224-4735237-AT,9-4735234-4735254-ATAC,9-4735246-4735261-AT,9-4735256-4735274-ATATAA,9-4735262-4735273-AT,9-4735274-4735283-AT,9-4735274-4735381-ATATATATACATATATAAAT,9-4735292-4735303-AT,9-4735312-4735323-AT,9-4735314-4735332-ATATATATACATATATAA,9-4735332-4735343-AT,9-4735352-4735363-AT,9-4735354-4735435-ATATATATACATATATAA,9-4735372-4735381-AT,9-4735390-4735399-AT,9-4735408-4735417-AT,9-4735426-4735437-AT,9-4735466-4735479-TA,9-4735478-4735494-T;MOTIFS=ATATAA,TA,AT,ATATATATACATATATAAAT,ATATATATACATATATAA,ATAC,T;STRUC=<VC250955>	HPRC,HGSVC	Yes	0.354	No	NA,NA	NA	NA
chr9:4735341	293830	INS	57	0.866	0.5004	1	AK3(3.3565e-10,1.602)	NA	NA	NA	NA	NA	NA	NA	NA	No	ID=9-4735224-4735237-AT,9-4735234-4735254-ATAC,9-4735246-4735261-AT,9-4735256-4735274-ATATAA,9-4735262-4735273-AT,9-4735274-4735283-AT,9-4735274-4735381-ATATATATACATATATAAAT,9-4735292-4735303-AT,9-4735312-4735323-AT,9-4735314-4735332-ATATATATACATATATAA,9-4735332-4735343-AT,9-4735352-4735363-AT,9-4735354-4735435-ATATATATACATATATAA,9-4735372-4735381-AT,9-4735390-4735399-AT,9-4735408-4735417-AT,9-4735426-4735437-AT,9-4735466-4735479-TA,9-4735478-4735494-T;MOTIFS=ATATAA,TA,AT,ATATATATACATATATAAAT,ATATATATACATATATAA,ATAC,T;STRUC=<VC250955>	HPRC,HGSVC	Yes	0.354	No	NA,NA	NA	NA
chr9:4735354	293831	INS	57	0.8331	0.6147	26	AK3(3.3565e-10,1.602)	NA	NA	NA	NA	NA	NA	NA	NA	No	ID=9-4735224-4735237-AT,9-4735234-4735254-ATAC,9-4735246-4735261-AT,9-4735256-4735274-ATATAA,9-4735262-4735273-AT,9-4735274-4735283-AT,9-4735274-4735381-ATATATATACATATATAAAT,9-4735292-4735303-AT,9-4735312-4735323-AT,9-4735314-4735332-ATATATATACATATATAA,9-4735332-4735343-AT,9-4735352-4735363-AT,9-4735354-4735435-ATATATATACATATATAA,9-4735372-4735381-AT,9-4735390-4735399-AT,9-4735408-4735417-AT,9-4735426-4735437-AT,9-4735466-4735479-TA,9-4735478-4735494-T;MOTIFS=ATATAA,TA,AT,ATATATATACATATATAAAT,ATATATATACATATATAA,ATAC,T;STRUC=<VC250955>	HPRC,HGSVC	Yes	0.354	Yes	NA,NA	NA	NA
chr9:4735354	293832	INS	138	0.8842	0.4217	37	AK3(3.3565e-10,1.602)	NA	NA	NA	NA	NA	NA	NA	NA	No	ID=9-4735224-4735237-AT,9-4735234-4735254-ATAC,9-4735246-4735261-AT,9-4735256-4735274-ATATAA,9-4735262-4735273-AT,9-4735274-4735283-AT,9-4735274-4735381-ATATATATACATATATAAAT,9-4735292-4735303-AT,9-4735312-4735323-AT,9-4735314-4735332-ATATATATACATATATAA,9-4735332-4735343-AT,9-4735352-4735363-AT,9-4735354-4735435-ATATATATACATATATAA,9-4735372-4735381-AT,9-4735390-4735399-AT,9-4735408-4735417-AT,9-4735426-4735437-AT,9-4735466-4735479-TA,9-4735478-4735494-T;MOTIFS=ATATAA,TA,AT,ATATATATACATATATAAAT,ATATATATACATATATAA,ATAC,T;STRUC=<VC250955>	HPRC,HGSVC,1KG-ONT	Yes	0.354	Yes	NA,NA	NA	NA
chr9:4735356	293833	INS	88	0.8165	0.6523	13	AK3(3.3565e-10,1.602)	NA	NA	NA	NA	NA	NA	NA	NA	No	ID=9-4735224-4735237-AT,9-4735234-4735254-ATAC,9-4735246-4735261-AT,9-4735256-4735274-ATATAA,9-4735262-4735273-AT,9-4735274-4735283-AT,9-4735274-4735381-ATATATATACATATATAAAT,9-4735292-4735303-AT,9-4735312-4735323-AT,9-4735314-4735332-ATATATATACATATATAA,9-4735332-4735343-AT,9-4735352-4735363-AT,9-4735354-4735435-ATATATATACATATATAA,9-4735372-4735381-AT,9-4735390-4735399-AT,9-4735408-4735417-AT,9-4735426-4735437-AT,9-4735466-4735479-TA,9-4735478-4735494-T;MOTIFS=ATATAA,TA,AT,ATATATATACATATATAAAT,ATATATATACATATATAA,ATAC,T;STRUC=<VC250955>	HPRC,HGSVC,1KG-ONT	Yes	0.354	Yes	NA,NA	NA	NA
chr9:4735360	293834	INS	70	0.8006	0.689	2	AK3(3.3565e-10,1.602)	NA	NA	NA	NA	NA	NA	NA	NA	No	ID=9-4735224-4735237-AT,9-4735234-4735254-ATAC,9-4735246-4735261-AT,9-4735256-4735274-ATATAA,9-4735262-4735273-AT,9-4735274-4735283-AT,9-4735274-4735381-ATATATATACATATATAAAT,9-4735292-4735303-AT,9-4735312-4735323-AT,9-4735314-4735332-ATATATATACATATATAA,9-4735332-4735343-AT,9-4735352-4735363-AT,9-4735354-4735435-ATATATATACATATATAA,9-4735372-4735381-AT,9-4735390-4735399-AT,9-4735408-4735417-AT,9-4735426-4735437-AT,9-4735466-4735479-TA,9-4735478-4735494-T;MOTIFS=ATATAA,TA,AT,ATATATATACATATATAAAT,ATATATATACATATATAA,ATAC,T;STRUC=<VC250955>	HPRC,HGSVC	Yes	0.354	No	NA,NA	NA	NA
chr9:4735360	293835	INS	92	0.8841	0.4883	5	AK3(3.3565e-10,1.602)	NA	NA	NA	NA	NA	NA	NA	NA	No	ID=9-4735224-4735237-AT,9-4735234-4735254-ATAC,9-4735246-4735261-AT,9-4735256-4735274-ATATAA,9-4735262-4735273-AT,9-4735274-4735283-AT,9-4735274-4735381-ATATATATACATATATAAAT,9-4735292-4735303-AT,9-4735312-4735323-AT,9-4735314-4735332-ATATATATACATATATAA,9-4735332-4735343-AT,9-4735352-4735363-AT,9-4735354-4735435-ATATATATACATATATAA,9-4735372-4735381-AT,9-4735390-4735399-AT,9-4735408-4735417-AT,9-4735426-4735437-AT,9-4735466-4735479-TA,9-4735478-4735494-T;MOTIFS=ATATAA,TA,AT,ATATATATACATATATAAAT,ATATATATACATATATAA,ATAC,T;STRUC=<VC250955>	HPRC,HGSVC,1KG-ONT	Yes	0.354	Yes	NA,NA	NA	NA
chr9:4735361	293837	INS	115	0.8836	0.4469	8	AK3(3.3565e-10,1.602)	NA	NA	NA	NA	NA	NA	NA	NA	No	ID=9-4735224-4735237-AT,9-4735234-4735254-ATAC,9-4735246-4735261-AT,9-4735256-4735274-ATATAA,9-4735262-4735273-AT,9-4735274-4735283-AT,9-4735274-4735381-ATATATATACATATATAAAT,9-4735292-4735303-AT,9-4735312-4735323-AT,9-4735314-4735332-ATATATATACATATATAA,9-4735332-4735343-AT,9-4735352-4735363-AT,9-4735354-4735435-ATATATATACATATATAA,9-4735372-4735381-AT,9-4735390-4735399-AT,9-4735408-4735417-AT,9-4735426-4735437-AT,9-4735466-4735479-TA,9-4735478-4735494-T;MOTIFS=ATATAA,TA,AT,ATATATATACATATATAAAT,ATATATATACATATATAA,ATAC,T;STRUC=<VC250955>	HPRC,HGSVC,1KG-ONT	Yes	0.354	No	NA,NA	NA	NA
chr9:4735361	293836	INS	74	0.9433	0.2336	13	AK3(3.3565e-10,1.602)	NA	NA	NA	NA	NA	NA	NA	NA	No	ID=9-4735224-4735237-AT,9-4735234-4735254-ATAC,9-4735246-4735261-AT,9-4735256-4735274-ATATAA,9-4735262-4735273-AT,9-4735274-4735283-AT,9-4735274-4735381-ATATATATACATATATAAAT,9-4735292-4735303-AT,9-4735312-4735323-AT,9-4735314-4735332-ATATATATACATATATAA,9-4735332-4735343-AT,9-4735352-4735363-AT,9-4735354-4735435-ATATATATACATATATAA,9-4735372-4735381-AT,9-4735390-4735399-AT,9-4735408-4735417-AT,9-4735426-4735437-AT,9-4735466-4735479-TA,9-4735478-4735494-T;MOTIFS=ATATAA,TA,AT,ATATATATACATATATAAAT,ATATATATACATATATAA,ATAC,T;STRUC=<VC250955>	HPRC,HGSVC	Yes	0.354	Yes	NA,NA	NA	NA
chr9:4735372	293839	INS	312	0.9262	0.2777	12	AK3(3.3565e-10,1.602)	NA	NA	NA	NA	NA	NA	NA	NA	No	ID=9-4735224-4735237-AT,9-4735234-4735254-ATAC,9-4735246-4735261-AT,9-4735256-4735274-ATATAA,9-4735262-4735273-AT,9-4735274-4735283-AT,9-4735274-4735381-ATATATATACATATATAAAT,9-4735292-4735303-AT,9-4735312-4735323-AT,9-4735314-4735332-ATATATATACATATATAA,9-4735332-4735343-AT,9-4735352-4735363-AT,9-4735354-4735435-ATATATATACATATATAA,9-4735372-4735381-AT,9-4735390-4735399-AT,9-4735408-4735417-AT,9-4735426-4735437-AT,9-4735466-4735479-TA,9-4735478-4735494-T;MOTIFS=ATATAA,TA,AT,ATATATATACATATATAAAT,ATATATATACATATATAA,ATAC,T;STRUC=<VC250955>	HPRC,HGSVC,1KG-ONT	Yes	0.354	No	NA,NA	NA	NA
chr9:4735372	293846	INS	172	0.8559	0.516	29	AK3(3.3565e-10,1.602)	NA	NA	NA	NA	NA	NA	NA	NA	No	ID=9-4735224-4735237-AT,9-4735234-4735254-ATAC,9-4735246-4735261-AT,9-4735256-4735274-ATATAA,9-4735262-4735273-AT,9-4735274-4735283-AT,9-4735274-4735381-ATATATATACATATATAAAT,9-4735292-4735303-AT,9-4735312-4735323-AT,9-4735314-4735332-ATATATATACATATATAA,9-4735332-4735343-AT,9-4735352-4735363-AT,9-4735354-4735435-ATATATATACATATATAA,9-4735372-4735381-AT,9-4735390-4735399-AT,9-4735408-4735417-AT,9-4735426-4735437-AT,9-4735466-4735479-TA,9-4735478-4735494-T;MOTIFS=ATATAA,TA,AT,ATATATATACATATATAAAT,ATATATATACATATATAA,ATAC,T;STRUC=<VC250955>	HPRC,HGSVC,1KG-ONT	Yes	0.354	Yes	NA,NA	NA	NA
chr9:4735372	293844	INS	350	0.8549	0.5289	5	AK3(3.3565e-10,1.602)	NA	NA	NA	NA	NA	NA	NA	NA	No	ID=9-4735224-4735237-AT,9-4735234-4735254-ATAC,9-4735246-4735261-AT,9-4735256-4735274-ATATAA,9-4735262-4735273-AT,9-4735274-4735283-AT,9-4735274-4735381-ATATATATACATATATAAAT,9-4735292-4735303-AT,9-4735312-4735323-AT,9-4735314-4735332-ATATATATACATATATAA,9-4735332-4735343-AT,9-4735352-4735363-AT,9-4735354-4735435-ATATATATACATATATAA,9-4735372-4735381-AT,9-4735390-4735399-AT,9-4735408-4735417-AT,9-4735426-4735437-AT,9-4735466-4735479-TA,9-4735478-4735494-T;MOTIFS=ATATAA,TA,AT,ATATATATACATATATAAAT,ATATATATACATATATAA,ATAC,T;STRUC=<VC250955>	HPRC,HGSVC,1KG-ONT	Yes	0.354	Yes	NA,NA	NA	NA
chr9:4735372	293843	INS	148	0.8314	0.6143	49	AK3(3.3565e-10,1.602)	NA	NA	NA	NA	NA	NA	NA	NA	No	ID=9-4735224-4735237-AT,9-4735234-4735254-ATAC,9-4735246-4735261-AT,9-4735256-4735274-ATATAA,9-4735262-4735273-AT,9-4735274-4735283-AT,9-4735274-4735381-ATATATATACATATATAAAT,9-4735292-4735303-AT,9-4735312-4735323-AT,9-4735314-4735332-ATATATATACATATATAA,9-4735332-4735343-AT,9-4735352-4735363-AT,9-4735354-4735435-ATATATATACATATATAA,9-4735372-4735381-AT,9-4735390-4735399-AT,9-4735408-4735417-AT,9-4735426-4735437-AT,9-4735466-4735479-TA,9-4735478-4735494-T;MOTIFS=ATATAA,TA,AT,ATATATATACATATATAAAT,ATATATATACATATATAA,ATAC,T;STRUC=<VC250955>	HPRC,HGSVC,1KG-ONT	Yes	0.354	Yes	NA,NA	NA	NA
chr9:4735372	293838	INS	330	0.8024	0.683	12	AK3(3.3565e-10,1.602)	NA	NA	NA	NA	NA	NA	NA	NA	No	ID=9-4735224-4735237-AT,9-4735234-4735254-ATAC,9-4735246-4735261-AT,9-4735256-4735274-ATATAA,9-4735262-4735273-AT,9-4735274-4735283-AT,9-4735274-4735381-ATATATATACATATATAAAT,9-4735292-4735303-AT,9-4735312-4735323-AT,9-4735314-4735332-ATATATATACATATATAA,9-4735332-4735343-AT,9-4735352-4735363-AT,9-4735354-4735435-ATATATATACATATATAA,9-4735372-4735381-AT,9-4735390-4735399-AT,9-4735408-4735417-AT,9-4735426-4735437-AT,9-4735466-4735479-TA,9-4735478-4735494-T;MOTIFS=ATATAA,TA,AT,ATATATATACATATATAAAT,ATATATATACATATATAA,ATAC,T;STRUC=<VC250955>	HPRC,HGSVC,1KG-ONT	Yes	0.354	Yes	NA,NA	NA	NA
chr9:4735372	293842	INS	112	0.8739	0.4777	17	AK3(3.3565e-10,1.602)	NA	NA	NA	NA	NA	NA	NA	NA	No	ID=9-4735224-4735237-AT,9-4735234-4735254-ATAC,9-4735246-4735261-AT,9-4735256-4735274-ATATAA,9-4735262-4735273-AT,9-4735274-4735283-AT,9-4735274-4735381-ATATATATACATATATAAAT,9-4735292-4735303-AT,9-4735312-4735323-AT,9-4735314-4735332-ATATATATACATATATAA,9-4735332-4735343-AT,9-4735352-4735363-AT,9-4735354-4735435-ATATATATACATATATAA,9-4735372-4735381-AT,9-4735390-4735399-AT,9-4735408-4735417-AT,9-4735426-4735437-AT,9-4735466-4735479-TA,9-4735478-4735494-T;MOTIFS=ATATAA,TA,AT,ATATATATACATATATAAAT,ATATATATACATATATAA,ATAC,T;STRUC=<VC250955>	HPRC,HGSVC,1KG-ONT	Yes	0.354	Yes	NA,NA	NA	NA
chr9:4735372	293840	INS	294	0.8777	0.4583	12	AK3(3.3565e-10,1.602)	NA	NA	NA	NA	NA	NA	NA	NA	No	ID=9-4735224-4735237-AT,9-4735234-4735254-ATAC,9-4735246-4735261-AT,9-4735256-4735274-ATATAA,9-4735262-4735273-AT,9-4735274-4735283-AT,9-4735274-4735381-ATATATATACATATATAAAT,9-4735292-4735303-AT,9-4735312-4735323-AT,9-4735314-4735332-ATATATATACATATATAA,9-4735332-4735343-AT,9-4735352-4735363-AT,9-4735354-4735435-ATATATATACATATATAA,9-4735372-4735381-AT,9-4735390-4735399-AT,9-4735408-4735417-AT,9-4735426-4735437-AT,9-4735466-4735479-TA,9-4735478-4735494-T;MOTIFS=ATATAA,TA,AT,ATATATATACATATATAAAT,ATATATATACATATATAA,ATAC,T;STRUC=<VC250955>	HPRC,HGSVC,1KG-ONT	Yes	0.354	Yes	NA,NA	NA	NA
chr9:4735372	293841	INS	138	0.8349	0.6061	23	AK3(3.3565e-10,1.602)	NA	NA	NA	NA	NA	NA	NA	NA	No	ID=9-4735224-4735237-AT,9-4735234-4735254-ATAC,9-4735246-4735261-AT,9-4735256-4735274-ATATAA,9-4735262-4735273-AT,9-4735274-4735283-AT,9-4735274-4735381-ATATATATACATATATAAAT,9-4735292-4735303-AT,9-4735312-4735323-AT,9-4735314-4735332-ATATATATACATATATAA,9-4735332-4735343-AT,9-4735352-4735363-AT,9-4735354-4735435-ATATATATACATATATAA,9-4735372-4735381-AT,9-4735390-4735399-AT,9-4735408-4735417-AT,9-4735426-4735437-AT,9-4735466-4735479-TA,9-4735478-4735494-T;MOTIFS=ATATAA,TA,AT,ATATATATACATATATAAAT,ATATATATACATATATAA,ATAC,T;STRUC=<VC250955>	HPRC,HGSVC,1KG-ONT	Yes	0.354	Yes	NA,NA	NA	NA
chr9:4735372	293845	INS	186	0.8942	0.6576	25	AK3(3.3565e-10,1.602)	NA	NA	NA	NA	NA	NA	NA	NA	No	ID=9-4735224-4735237-AT,9-4735234-4735254-ATAC,9-4735246-4735261-AT,9-4735256-4735274-ATATAA,9-4735262-4735273-AT,9-4735274-4735283-AT,9-4735274-4735381-ATATATATACATATATAAAT,9-4735292-4735303-AT,9-4735312-4735323-AT,9-4735314-4735332-ATATATATACATATATAA,9-4735332-4735343-AT,9-4735352-4735363-AT,9-4735354-4735435-ATATATATACATATATAA,9-4735372-4735381-AT,9-4735390-4735399-AT,9-4735408-4735417-AT,9-4735426-4735437-AT,9-4735466-4735479-TA,9-4735478-4735494-T;MOTIFS=ATATAA,TA,AT,ATATATATACATATATAAAT,ATATATATACATATATAA,ATAC,T;STRUC=<VC250955>	HPRC,HGSVC	Yes	0.354	Yes	NA,NA	NA	NA
chr9:4735378	293847	INS	56	0.8474	0.5926	248	AK3(3.3565e-10,1.602)	NA	NA	NA	NA	NA	NA	NA	NA	No	ID=9-4735224-4735237-AT,9-4735234-4735254-ATAC,9-4735246-4735261-AT,9-4735256-4735274-ATATAA,9-4735262-4735273-AT,9-4735274-4735283-AT,9-4735274-4735381-ATATATATACATATATAAAT,9-4735292-4735303-AT,9-4735312-4735323-AT,9-4735314-4735332-ATATATATACATATATAA,9-4735332-4735343-AT,9-4735352-4735363-AT,9-4735354-4735435-ATATATATACATATATAA,9-4735372-4735381-AT,9-4735390-4735399-AT,9-4735408-4735417-AT,9-4735426-4735437-AT,9-4735466-4735479-TA,9-4735478-4735494-T;MOTIFS=ATATAA,TA,AT,ATATATATACATATATAAAT,ATATATATACATATATAA,ATAC,T;STRUC=<VC250955>	HPRC,HGSVC	Yes	0.354	Yes	NA,NA	NA	NA
chr9:4735384	293848	INS	130	0.8702	0.4793	38	AK3(3.3565e-10,1.602)	NA	NA	NA	NA	NA	NA	NA	NA	No	ID=9-4735224-4735237-AT,9-4735234-4735254-ATAC,9-4735246-4735261-AT,9-4735256-4735274-ATATAA,9-4735262-4735273-AT,9-4735274-4735283-AT,9-4735274-4735381-ATATATATACATATATAAAT,9-4735292-4735303-AT,9-4735312-4735323-AT,9-4735314-4735332-ATATATATACATATATAA,9-4735332-4735343-AT,9-4735352-4735363-AT,9-4735354-4735435-ATATATATACATATATAA,9-4735372-4735381-AT,9-4735390-4735399-AT,9-4735408-4735417-AT,9-4735426-4735437-AT,9-4735466-4735479-TA,9-4735478-4735494-T;MOTIFS=ATATAA,TA,AT,ATATATATACATATATAAAT,ATATATATACATATATAA,ATAC,T;STRUC=<VC250955>	HPRC,HGSVC,1KG-ONT	Yes	0.354	Yes	NA,NA	NA	NA
chr9:4735390	293849	INS	96	0.8175	0.6583	9	AK3(3.3565e-10,1.602)	NA	NA	NA	NA	NA	NA	NA	NA	No	ID=9-4735224-4735237-AT,9-4735234-4735254-ATAC,9-4735246-4735261-AT,9-4735256-4735274-ATATAA,9-4735262-4735273-AT,9-4735274-4735283-AT,9-4735274-4735381-ATATATATACATATATAAAT,9-4735292-4735303-AT,9-4735312-4735323-AT,9-4735314-4735332-ATATATATACATATATAA,9-4735332-4735343-AT,9-4735352-4735363-AT,9-4735354-4735435-ATATATATACATATATAA,9-4735372-4735381-AT,9-4735390-4735399-AT,9-4735408-4735417-AT,9-4735426-4735437-AT,9-4735466-4735479-TA,9-4735478-4735494-T;MOTIFS=ATATAA,TA,AT,ATATATATACATATATAAAT,ATATATATACATATATAA,ATAC,T;STRUC=<VC250955>	HPRC,HGSVC,1KG-ONT	Yes	0.354	Yes	NA,NA	NA	NA
chr9:4735412	293850	INS	77	0.8832	0.4773	1	AK3(3.3565e-10,1.602)	NA	NA	NA	NA	NA	NA	NA	NA	No	ID=9-4735224-4735237-AT,9-4735234-4735254-ATAC,9-4735246-4735261-AT,9-4735256-4735274-ATATAA,9-4735262-4735273-AT,9-4735274-4735283-AT,9-4735274-4735381-ATATATATACATATATAAAT,9-4735292-4735303-AT,9-4735312-4735323-AT,9-4735314-4735332-ATATATATACATATATAA,9-4735332-4735343-AT,9-4735352-4735363-AT,9-4735354-4735435-ATATATATACATATATAA,9-4735372-4735381-AT,9-4735390-4735399-AT,9-4735408-4735417-AT,9-4735426-4735437-AT,9-4735466-4735479-TA,9-4735478-4735494-T;MOTIFS=ATATAA,TA,AT,ATATATATACATATATAAAT,ATATATATACATATATAA,ATAC,T;STRUC=<VC250955>	HPRC,HGSVC	Yes	0.354	No	NA,NA	NA	NA
chr9:4735426	293853	INS	102	0.8285	0.6198	22	AK3(3.3565e-10,1.602)	NA	NA	NA	NA	NA	NA	NA	NA	No	ID=9-4735224-4735237-AT,9-4735234-4735254-ATAC,9-4735246-4735261-AT,9-4735256-4735274-ATATAA,9-4735262-4735273-AT,9-4735274-4735283-AT,9-4735274-4735381-ATATATATACATATATAAAT,9-4735292-4735303-AT,9-4735312-4735323-AT,9-4735314-4735332-ATATATATACATATATAA,9-4735332-4735343-AT,9-4735352-4735363-AT,9-4735354-4735435-ATATATATACATATATAA,9-4735372-4735381-AT,9-4735390-4735399-AT,9-4735408-4735417-AT,9-4735426-4735437-AT,9-4735466-4735479-TA,9-4735478-4735494-T;MOTIFS=ATATAA,TA,AT,ATATATATACATATATAAAT,ATATATATACATATATAA,ATAC,T;STRUC=<VC250955>	HPRC,HGSVC,1KG-ONT	Yes	0.354	Yes	NA,NA	NA	NA
chr9:4735426	293854	INS	219	0.8983	0.4136	7	AK3(3.3565e-10,1.602)	NA	NA	NA	NA	NA	NA	NA	NA	No	ID=9-4735224-4735237-AT,9-4735234-4735254-ATAC,9-4735246-4735261-AT,9-4735256-4735274-ATATAA,9-4735262-4735273-AT,9-4735274-4735283-AT,9-4735274-4735381-ATATATATACATATATAAAT,9-4735292-4735303-AT,9-4735312-4735323-AT,9-4735314-4735332-ATATATATACATATATAA,9-4735332-4735343-AT,9-4735352-4735363-AT,9-4735354-4735435-ATATATATACATATATAA,9-4735372-4735381-AT,9-4735390-4735399-AT,9-4735408-4735417-AT,9-4735426-4735437-AT,9-4735466-4735479-TA,9-4735478-4735494-T;MOTIFS=ATATAA,TA,AT,ATATATATACATATATAAAT,ATATATATACATATATAA,ATAC,T;STRUC=<VC250955>	HPRC,HGSVC	No	0.354	Yes	NA,NA	NA	NA
chr9:4735426	293852	INS	82	0.8042	0.6887	5	AK3(3.3565e-10,1.602)	NA	NA	NA	NA	NA	NA	NA	NA	No	ID=9-4735224-4735237-AT,9-4735234-4735254-ATAC,9-4735246-4735261-AT,9-4735256-4735274-ATATAA,9-4735262-4735273-AT,9-4735274-4735283-AT,9-4735274-4735381-ATATATATACATATATAAAT,9-4735292-4735303-AT,9-4735312-4735323-AT,9-4735314-4735332-ATATATATACATATATAA,9-4735332-4735343-AT,9-4735352-4735363-AT,9-4735354-4735435-ATATATATACATATATAA,9-4735372-4735381-AT,9-4735390-4735399-AT,9-4735408-4735417-AT,9-4735426-4735437-AT,9-4735466-4735479-TA,9-4735478-4735494-T;MOTIFS=ATATAA,TA,AT,ATATATATACATATATAAAT,ATATATATACATATATAA,ATAC,T;STRUC=<VC250955>	HPRC,HGSVC	Yes	0.354	Yes	NA,NA	NA	NA
chr9:4735426	293851	INS	81	0.804	0.6931	58	AK3(3.3565e-10,1.602)	NA	NA	NA	NA	NA	NA	NA	NA	No	ID=9-4735224-4735237-AT,9-4735234-4735254-ATAC,9-4735246-4735261-AT,9-4735256-4735274-ATATAA,9-4735262-4735273-AT,9-4735274-4735283-AT,9-4735274-4735381-ATATATATACATATATAAAT,9-4735292-4735303-AT,9-4735312-4735323-AT,9-4735314-4735332-ATATATATACATATATAA,9-4735332-4735343-AT,9-4735352-4735363-AT,9-4735354-4735435-ATATATATACATATATAA,9-4735372-4735381-AT,9-4735390-4735399-AT,9-4735408-4735417-AT,9-4735426-4735437-AT,9-4735466-4735479-TA,9-4735478-4735494-T;MOTIFS=ATATAA,TA,AT,ATATATATACATATATAAAT,ATATATATACATATATAA,ATAC,T;STRUC=<VC250955>	HPRC,HGSVC	Yes	0.354	Yes	NA,NA	NA	NA
chr9:4735445	293855	INS	148	0.8442	0.5896	5	AK3(3.3565e-10,1.602)	NA	NA	NA	NA	NA	NA	NA	NA	No	ID=9-4735224-4735237-AT,9-4735234-4735254-ATAC,9-4735246-4735261-AT,9-4735256-4735274-ATATAA,9-4735262-4735273-AT,9-4735274-4735283-AT,9-4735274-4735381-ATATATATACATATATAAAT,9-4735292-4735303-AT,9-4735312-4735323-AT,9-4735314-4735332-ATATATATACATATATAA,9-4735332-4735343-AT,9-4735352-4735363-AT,9-4735354-4735435-ATATATATACATATATAA,9-4735372-4735381-AT,9-4735390-4735399-AT,9-4735408-4735417-AT,9-4735426-4735437-AT,9-4735466-4735479-TA,9-4735478-4735494-T;MOTIFS=ATATAA,TA,AT,ATATATATACATATATAAAT,ATATATATACATATATAA,ATAC,T;STRUC=<VC250955>	HPRC,HGSVC,1KG-ONT	No	0.354	Yes	NA,NA	NA	NA
chr9:4759569	293856	INS	328	0.9069	0.3431	3	NA	NA	NA	NA	NA	NA	NA	NA	enhancer	No	NA	NA	Yes	2.169	No	NA,NA	NA	NA
chr9:4787713	293857	DEL	84	0.8336	0.6195	4	NA	NA	NA	NA	NA	NA	NA	NA	NA	No	NA	HPRC,HGSVC,1KG-ONT	Yes	2.625	Yes	NA,NA	NA	NA
chr9:4787735	293858	DEL	85	0.8802	0.4819	510	NA	NA	NA	NA	NA	NA	NA	NA	NA	No	NA	HPRC,HGSVC,1KG-ONT	Yes	2.724	Yes	NA,NA	NA	NA
chr9:4814225	293859	INS	292	0.9225	0.29	256	RCL1(0.014704,0.828)	NA	NA	NA	NA	NA	NA	NA	NA	No	NA	HPRC,HGSVC,1KG-ONT	Yes	6.684	Yes	NA,NA	NA	NA
chr9:4824257	293860	INS	108	0.8005	0.6856	1	RCL1(0.014704,0.828)	NA	NA	NA	NA	NA	NA	NA	NA	No	NA	NA	No	0.354	No	NA,NA	NA	NA
chr9:4846889	293861	INS	322	0.7999	0.6918	24	RCL1(0.014704,0.828)	NA	NA	NA	NA	NA	NA	NA	NA	No	ID=9-4846894-4846905-T;MOTIFS=T;STRUC=(T)n	HGSVC,1KG-ONT	Yes	0.354	Yes	NA,NA	NA	NA
chr9:4899041	293862	INS	328	0.8159	0.6565	32	NA	NA	NA	NA	NA	NA	NA	NA	NA	No	NA	HPRC,HGSVC,1KG-ONT	Yes	1.616	Yes	NA,NA	NA	NA
chr9:4941705	293863	INS	332	0.9501	0.1959	10	NA	NA	NA	NA	NA	NA	NA	NA	NA	No	NA	HPRC,HGSVC	Yes	1.616	Yes	NA,NA	NA	NA
chr9:4962412	293864	INS	322	0.9634	0.1838	107	NA	NA	NA	NA	NA	NA	NA	NA	NA	No	ID=9-4962383-4962398-T;MOTIFS=T;STRUC=(T)n	HPRC,HGSVC,1KG-ONT	Yes	3.322	Yes	NA,NA	NA	NA
chr9:4985876	293865	INS	131	0.8483	0.5548	1	JAK2(2.2544e-06,0.848)	JAK2(2.2544e-06,0.848)	JAK2(2.2544e-06,0.848)	NA	NA	NA	NA	NA	enhancer	No	NA	NA	Yes	10.39	No	NA,NA	NA	NA
chr9:4986694	293866	INS	347	0.8954	0.3717	4	JAK2(2.2544e-06,0.848)	JAK2(2.2544e-06,0.848)	JAK2(2.2544e-06,0.848)	NA	NA	NA	NA	NA	NA	No	NA	NA	Yes	5.911	Yes	NA,NA	NA	NA
chr9:5023893	293867	INS	1777	0.8121	0.6728	5	JAK2(2.2544e-06,0.848)	JAK2(2.2544e-06,0.848)	JAK2(2.2544e-06,0.848)	NA	NA	NA	NA	NA	NA	No	NA	HGSVC	No	5.077	Yes	NA,NA	NA	NA
chr9:5030153	293868	INS	83	0.8207	0.6702	1	JAK2(2.2544e-06,0.848)	JAK2(2.2544e-06,0.848)	JAK2(2.2544e-06,0.848)	NA	NA	NA	NA	NA	NA	No	NA	NA	No	6.666	No	NA,NA	NA	NA
chr9:5063261	293869	INS	391	0.8289	0.6719	1	JAK2(2.2544e-06,0.848)	JAK2(2.2544e-06,0.848)	JAK2(2.2544e-06,0.848)	NA	NA	NA	NA	NA	NA	No	NA	NA	Yes	6.533	No	NA,NA	NA	NA
chr9:5074987	293870	INS	862	0.8443	0.5867	8	JAK2(2.2544e-06,0.848)	JAK2(2.2544e-06,0.848)	JAK2(2.2544e-06,0.848)	NA	NA	NA	NA	NA	NA	No	NA	HPRC	No	0.345	Yes	NA,NA	NA	NA
chr9:5081025	293871	INS	134	0.8704	0.4789	2	JAK2(2.2544e-06,0.848)	JAK2(2.2544e-06,0.848)	JAK2(2.2544e-06,0.848)	NA	NA	NA	NA	NA	NA	No	NA	NA	No	0.056	No	NA,NA	NA	NA
chr9:5094306	293872	DEL	1894	0.8775	0.5248	1	JAK2(2.2544e-06,0.848)	JAK2(2.2544e-06,0.848)	JAK2(2.2544e-06,0.848)	NA	NA	NA	NA	NA	NA	No	ID=9-5094529-5094538-ACT;MOTIFS=ACT;STRUC=<TR3769832>,ID=9-5094780-5094790-ACT;MOTIFS=ACT;STRUC=<TR3769833>,ID=9-5095512-5095521-TAA;MOTIFS=TAA;STRUC=<TR3769834>	NA	Yes	4.805	No	NA,NA	NA	NA
chr9:5095384	293873	INS	63	0.8989	0.3777	1	JAK2(2.2544e-06,0.848)	JAK2(2.2544e-06,0.848)	JAK2(2.2544e-06,0.848)	NA	NA	NA	NA	NA	NA	No	NA	NA	Yes	6.923	No	NA,NA	NA	NA
chr9:5103302	293874	INS	329	0.9545	0.2033	186	JAK2(2.2544e-06,0.848)	JAK2(2.2544e-06,0.848)	JAK2(2.2544e-06,0.848)	NA	NA	NA	NA	NA	NA	No	NA	HPRC,HGSVC,1KG-ONT	Yes	0.692	Yes	NA,NA	NA	NA
chr9:5112305	293875	DEL	58	0.9115	0.3773	1	JAK2(2.2544e-06,0.848)	JAK2(2.2544e-06,0.848)	JAK2(2.2544e-06,0.848)	NA	NA	NA	NA	NA	NA	No	NA	NA	Yes	3.147	No	NA,NA	NA	NA
chr9:5124683	293876	DEL	66	0.7992	0.6866	1	INSL6(1.5809e-08,1.944),JAK2(2.2544e-06,0.848)	INSL6(1.5809e-08,1.944),JAK2(2.2544e-06,0.848)	JAK2(2.2544e-06,0.848)	NA	NA	NA	NA	NA	NA	No	NA	NA	No	4.177	No	NA,NA	NA	NA
chr9:5130048	293877	DEL	259	0.8713	0.4751	1	INSL6(1.5809e-08,1.944)	INSL6(1.5809e-08,1.944)	NA	NA	NA	NA	NA	NA	NA	No	ID=9-5130076-5130085-TAC;MOTIFS=TAC;STRUC=<TR3769868>	NA	Yes	3.362	No	NA,NA	NA	NA
chr9:5133113	293879	DEL	863	0.9093	0.3495	26	INSL6(1.5809e-08,1.944)	INSL6(1.5809e-08,1.944)	NA	NA	INSL6(1.5809e-08,1.944)	INSL6(1.5809e-08,1.944)	NA	NA	NA	No	ID=9-5133235-5133244-A;MOTIFS=A;STRUC=<TR3769876>,ID=9-5133385-5133393-A;MOTIFS=A;STRUC=<TR3769877>	HPRC,HGSVC	Yes	1.913	Yes	NA,NA	NA	NA
chr9:5139808	293880	INS	337	0.877	0.4347	1	INSL6(1.5809e-08,1.944)	INSL6(1.5809e-08,1.944)	NA	NA	NA	NA	NA	NA	NA	No	NA	NA	Yes	2.538	No	NA,NA	NA	NA
chr9:5145253	293881	INS	325	0.9575	0.208	4	INSL6(1.5809e-08,1.944)	INSL6(1.5809e-08,1.944)	NA	NA	NA	NA	NA	NA	NA	No	NA	NA	Yes	0.692	Yes	NA,NA	NA	NA
chr9:5204800	293882	INS	288	0.8947	0.4059	1	NA	NA	NA	NA	NA	NA	NA	NA	NA	No	NA	NA	Yes	1.616	No	NA,NA	NA	NA
chr9:5258973	293883	INS	192	0.8264	0.6556	1	NA	NA	NA	NA	NA	NA	NA	NA	NA	No	NA	NA	No	5.256	No	NA,NA	NA	NA
chr9:5287941	293884	INS	143	0.8557	0.5483	1	NA	NA	NA	NA	NA	NA	NA	NA	NA	No	NA	NA	Yes	1.616	No	NA,NA	NA	NA
chr9:5314945	293886	INS	79	0.8773	0.5186	2	NA	NA	NA	NA	NA	NA	NA	NA	NA	No	NA	NA	Yes	8.023	Yes	NA,NA	NA	NA
chr9:5423869	293888	INS	50	0.8614	0.4985	81	PLGRKT(5.8431e-06,1.954)	NA	NA	NA	NA	NA	NA	NA	NA	No	NA	HPRC,HGSVC	No	0.745	Yes	NA,NA	NA	NA
chr9:5424438	293889	INS	53	0.8048	0.6989	23	PLGRKT(5.8431e-06,1.954)	NA	NA	NA	NA	NA	NA	NA	NA	No	NA	HPRC,HGSVC	Yes	0.745	Yes	NA,NA	NA	NA
chr9:5424438	293890	INS	101	0.804	0.6869	68	PLGRKT(5.8431e-06,1.954)	NA	NA	NA	NA	NA	NA	NA	NA	No	NA	HPRC,HGSVC	Yes	0.745	Yes	NA,NA	NA	NA
chr9:5433497	293891	DEL	112	0.8136	0.6345	1	PLGRKT(5.8431e-06,1.954)	NA	NA	NA	NA	NA	NA	NA	NA	No	NA	NA	No	0.023	No	NA,NA	NA	NA
chr9:5433639	293892	DEL	226	0.8178	0.6591	2	PLGRKT(5.8431e-06,1.954)	NA	NA	NA	NA	NA	NA	NA	NA	No	NA	NA	No	0.038	No	NA,NA	NA	NA
chr9:5434138	293893	INS	264	0.8774	0.4547	8	PLGRKT(5.8431e-06,1.954)	NA	NA	NA	NA	NA	NA	NA	NA	No	NA	HGSVC	No	0.354	Yes	NA,NA	NA	NA
chr9:5434266	293894	DEL	335	0.9222	0.3049	50	PLGRKT(5.8431e-06,1.954)	NA	NA	NA	NA	NA	NA	NA	NA	No	ID=9-5434442-5434451-GCC;MOTIFS=GCC;STRUC=<TR3770234>	HPRC,1KG-ONT	No	0.023	Yes	NA,NA	NA	NA
chr9:5441935	293895	DEL	50	0.8251	0.6363	19	NA	NA	NA	NA	NA	NA	NA	NA	NA	No	ID=9-5441823-5441834-AT,9-5441856-5441874-TATGTA,9-5442037-5442089-GTGTGTATATACACACGTATATACAT,9-5442108-5442118-TA,9-5442123-5442133-AT;MOTIFS=GTGTGTATATACACACGTATATACAT,TATGTA,TA,AT;STRUC=<VC251011>	HPRC,HGSVC,1KG-ONT	No	1.614	Yes	NA,NA	NA	NA
chr9:5441961	293896	DEL	88	0.8682	0.5002	1	NA	NA	NA	NA	NA	NA	NA	NA	NA	No	ID=9-5441823-5441834-AT,9-5441856-5441874-TATGTA,9-5442037-5442089-GTGTGTATATACACACGTATATACAT,9-5442108-5442118-TA,9-5442123-5442133-AT;MOTIFS=GTGTGTATATACACACGTATATACAT,TATGTA,TA,AT;STRUC=<VC251011>	HPRC,HGSVC,1KG-ONT	No	1.902	No	NA,NA	NA	NA
chr9:5441973	293900	DEL	158	0.8127	0.683	9	NA	NA	NA	NA	NA	NA	NA	NA	NA	No	ID=9-5441823-5441834-AT,9-5441856-5441874-TATGTA,9-5442037-5442089-GTGTGTATATACACACGTATATACAT,9-5442108-5442118-TA,9-5442123-5442133-AT;MOTIFS=GTGTGTATATACACACGTATATACAT,TATGTA,TA,AT;STRUC=<VC251011>	HGSVC	No	1.917	Yes	NA,NA	NA	NA
chr9:5441973	293899	DEL	62	0.9621	0.1916	184	NA	NA	NA	NA	NA	NA	NA	NA	NA	No	ID=9-5441823-5441834-AT,9-5441856-5441874-TATGTA,9-5442037-5442089-GTGTGTATATACACACGTATATACAT,9-5442108-5442118-TA,9-5442123-5442133-AT;MOTIFS=GTGTGTATATACACACGTATATACAT,TATGTA,TA,AT;STRUC=<VC251011>	HPRC,HGSVC,1KG-ONT	No	1.908	Yes	NA,NA	NA	NA
chr9:5441973	293898	INS	56	0.8141	0.6724	11	NA	NA	NA	NA	NA	NA	NA	NA	NA	No	ID=9-5441823-5441834-AT,9-5441856-5441874-TATGTA,9-5442037-5442089-GTGTGTATATACACACGTATATACAT,9-5442108-5442118-TA,9-5442123-5442133-AT;MOTIFS=GTGTGTATATACACACGTATATACAT,TATGTA,TA,AT;STRUC=<VC251011>	HPRC,HGSVC,1KG-ONT	No	3.238	Yes	NA,NA	NA	NA
chr9:5441976	293901	DEL	144	0.8992	0.3737	4	NA	NA	NA	NA	NA	NA	NA	NA	NA	No	ID=9-5441823-5441834-AT,9-5441856-5441874-TATGTA,9-5442037-5442089-GTGTGTATATACACACGTATATACAT,9-5442108-5442118-TA,9-5442123-5442133-AT;MOTIFS=GTGTGTATATACACACGTATATACAT,TATGTA,TA,AT;STRUC=<VC251011>	HGSVC	No	1.917	No	NA,NA	NA	NA
chr9:5442003	293902	INS	52	0.8222	0.6503	6	NA	NA	NA	NA	NA	NA	NA	NA	NA	No	ID=9-5441823-5441834-AT,9-5441856-5441874-TATGTA,9-5442037-5442089-GTGTGTATATACACACGTATATACAT,9-5442108-5442118-TA,9-5442123-5442133-AT;MOTIFS=GTGTGTATATACACACGTATATACAT,TATGTA,TA,AT;STRUC=<VC251011>	HPRC,HGSVC,1KG-ONT	No	3.238	No	NA,NA	NA	NA
chr9:5442006	293903	INS	108	0.7988	0.6873	19	NA	NA	NA	NA	NA	NA	NA	NA	NA	No	ID=9-5441823-5441834-AT,9-5441856-5441874-TATGTA,9-5442037-5442089-GTGTGTATATACACACGTATATACAT,9-5442108-5442118-TA,9-5442123-5442133-AT;MOTIFS=GTGTGTATATACACACGTATATACAT,TATGTA,TA,AT;STRUC=<VC251011>	1KG-ONT	No	3.238	Yes	NA,NA	NA	NA
chr9:5442037	293904	DEL	52	0.8844	0.4253	43	NA	NA	NA	NA	NA	NA	NA	NA	NA	No	ID=9-5441823-5441834-AT,9-5441856-5441874-TATGTA,9-5442037-5442089-GTGTGTATATACACACGTATATACAT,9-5442108-5442118-TA,9-5442123-5442133-AT;MOTIFS=GTGTGTATATACACACGTATATACAT,TATGTA,TA,AT;STRUC=<VC251011>	HPRC,HGSVC,1KG-ONT	No	2.197	Yes	NA,NA	NA	NA
chr9:5442087	293905	INS	64	0.9303	0.5179	3	NA	NA	NA	NA	NA	NA	NA	NA	NA	No	ID=9-5441823-5441834-AT,9-5441856-5441874-TATGTA,9-5442037-5442089-GTGTGTATATACACACGTATATACAT,9-5442108-5442118-TA,9-5442123-5442133-AT;MOTIFS=GTGTGTATATACACACGTATATACAT,TATGTA,TA,AT;STRUC=<VC251011>	HPRC,HGSVC,1KG-ONT	No	3.238	No	NA,NA	NA	NA
chr9:5491404	293906	INS	6103	0.9921	0.0561	69	NA	NA	NA	NA	NA	NA	NA	NA	NA	No	NA	HPRC,HGSVC,1KG-ONT	No	3.322	Yes	NA,NA	NA	NA
chr9:5509030	293907	INS	51	0.852	0.5326	2	NA	NA	NA	NA	NA	NA	NA	NA	NA	No	NA	NA	Yes	3.238	Yes	NA,NA	NA	NA
chr9:5525852	293908	INS	133	0.8741	0.5164	1	PDCD1LG2(1.2809e-10,1.516)	PDCD1LG2(1.2809e-10,1.516)	PDCD1LG2(1.2809e-10,1.516)	NA	NA	NA	NA	NA	NA	No	NA	NA	Yes	0.224	No	NA,NA	NA	NA
chr9:5543514	293909	DEL	61	0.8793	0.4579	19	PDCD1LG2(1.2809e-10,1.516)	PDCD1LG2(1.2809e-10,1.516)	PDCD1LG2(1.2809e-10,1.516)	NA	NA	NA	NA	NA	NA	No	ID=9-5543538-5543560-A;MOTIFS=A;STRUC=<TR3770396>	HGSVC	Yes	0.074	Yes	NA,NA	NA	NA
chr9:5560685	293910	INS	331	0.9053	0.3806	108	PDCD1LG2(1.2809e-10,1.516)	PDCD1LG2(1.2809e-10,1.516)	PDCD1LG2(1.2809e-10,1.516)	NA	NA	NA	NA	NA	NA	No	NA	HPRC,HGSVC,1KG-ONT	Yes	4.167	Yes	NA,NA	NA	NA
chr9:5582432	293911	INS	330	0.9312	0.2622	21	NA	NA	NA	NA	NA	NA	NA	NA	NA	No	NA	1KG-ONT	Yes	3.322	Yes	NA,NA	NA	NA
chr9:5641632	293912	DEL	1178	0.8365	0.6059	541	RIC1(2.7467e-05,0.577)	RIC1(2.7467e-05,0.577)	NA	NA	NA	NA	NA	NA	NA	No	ID=9-5642242-5642251-TC;MOTIFS=TC;STRUC=<TR3770553>,ID=9-5642309-5642319-CCA;MOTIFS=CCA;STRUC=<TR3770554>,ID=9-5642382-5642392-CAC;MOTIFS=CAC;STRUC=<TR3770555>	HPRC,HGSVC,1KG-ONT	Yes	1.783	Yes	NA,NA	NA	NA
chr9:5673535	293913	INS	58	0.8132	0.6571	1	RIC1(2.7467e-05,0.577)	RIC1(2.7467e-05,0.577)	NA	NA	NA	NA	NA	NA	NA	No	NA	NA	No	0.692	No	NA,NA	NA	NA
chr9:5677583	293914	INS	321	0.9522	0.2057	13	RIC1(2.7467e-05,0.577)	RIC1(2.7467e-05,0.577)	NA	NA	NA	NA	NA	NA	NA	No	NA	HPRC,HGSVC	Yes	1.616	Yes	NA,NA	NA	NA
chr9:5677583	293915	INS	341	0.8736	0.466	54	RIC1(2.7467e-05,0.577)	RIC1(2.7467e-05,0.577)	NA	NA	NA	NA	NA	NA	NA	No	NA	HPRC,HGSVC	Yes	1.616	Yes	NA,NA	NA	NA
chr9:5737322	293916	INS	133	0.8626	0.5747	17	RIC1(2.7467e-05,0.577)	RIC1(2.7467e-05,0.577)	NA	NA	NA	NA	NA	NA	NA	No	NA	HPRC,HGSVC,1KG-ONT	Yes	6.648	Yes	NA,NA	NA	NA
chr9:5750020	293917	DEL	1578	0.9047	0.3931	49	RIC1(2.7467e-05,0.577)	RIC1(2.7467e-05,0.577)	NA	NA	NA	NA	NA	NA	NA	No	ID=9-5750763-5750771-T;MOTIFS=T;STRUC=<TR3770706>	HPRC,HGSVC,1KG-ONT	Yes	6.117	Yes	NA,NA	NA	NA
chr9:5823732	293918	INS	316	0.9613	0.1523	70	ERMP1(2.9344e-27,1.239)	NA	NA	NA	NA	NA	NA	NA	NA	No	NA	HPRC,HGSVC,1KG-ONT	Yes	2.006	Yes	NA,NA	NA	NA
chr9:5841898	293919	INS	103	0.8987	0.3794	7	NA	NA	NA	NA	NA	NA	NA	NA	enhancer	No	NA	HGSVC	Yes	0.112	Yes	NA,NA	NA	NA
chr9:5857835	293920	INS	310	0.9908	0.0337	1	NA	NA	NA	NA	NA	NA	NA	NA	NA	No	NA	HPRC,HGSVC,1KG-ONT	No	0.692	No	NA,NA	NA	NA
chr9:5906802	293921	INS	344	0.8379	0.6233	1	MLANA(6.0903e-08,1.933)	NA	NA	NA	NA	NA	NA	NA	NA	No	NA	NA	Yes	9.227	No	NA,NA	NA	NA
chr9:5916177	293922	DEL	2877	0.8807	0.4162	1	NA	NA	NA	NA	NA	NA	NA	NA	NA	No	ID=9-5916491-5916500-TA;MOTIFS=TA;STRUC=<TR3770971>,ID=9-5916525-5916534-TA,9-5916586-5916595-AT;MOTIFS=TA,AT;STRUC=<VC251048>,ID=9-5917132-5917143-ATG;MOTIFS=ATG;STRUC=<TR3770972>,ID=9-5917858-5917867-AG;MOTIFS=AG;STRUC=<TR3770973>,ID=9-5918642-5918658-T;MOTIFS=T;STRUC=<TR3770974>,ID=9-5918815-5918833-A;MOTIFS=A;STRUC=<TR3770975>	NA	Yes	10.37	No	NA,NA	NA	NA
chr9:5949127	293923	INS	325	0.8608	0.5108	11	NA	NA	NA	NA	NA	NA	NA	NA	enhancer	No	NA	NA	Yes	6.447	Yes	NA,NA	NA	NA
chr9:5964070	293924	INS	1048	0.859	0.5515	3	NA	NA	NA	NA	NA	NA	NA	NA	NA	No	NA	NA	No	0.692	Yes	NA,NA	NA	NA
chr9:5992892	293925	INS	52	0.9048	0.3321	3	NA	NA	NA	NA	NA	NA	NA	NA	NA	No	NA	HGSVC	Yes	0.316	Yes	NA,NA	NA	NA
chr9:6040986	293926	INS	55	0.8709	0.4793	5	NA	NA	NA	NA	NA	NA	NA	NA	NA	No	ID=9-6040975-6040988-TTC;MOTIFS=TTC;STRUC=<TR3771175>	HPRC,HGSVC,1KG-ONT	Yes	3.242	No	NA,NA	NA	NA
chr9:6040986	293927	INS	52	0.9006	0.4042	148	NA	NA	NA	NA	NA	NA	NA	NA	NA	No	ID=9-6040975-6040988-TTC;MOTIFS=TTC;STRUC=<TR3771175>	HPRC,HGSVC,1KG-ONT	Yes	3.242	Yes	NA,NA	NA	NA
chr9:6056854	293929	DEL	1159	0.8511	0.5904	2	NA	NA	NA	NA	NA	NA	NA	NA	NA	No	ID=9-6057150-6057159-TGA;MOTIFS=TGA;STRUC=<TR3771216>,ID=9-6057519-6057535-TATT;MOTIFS=TATT;STRUC=<TR3771217>,ID=9-6057533-6057547-TTAT;MOTIFS=TTAT;STRUC=<TR3771218>,ID=9-6057551-6057572-TTTAT;MOTIFS=TTTAT;STRUC=<TR3771219>,ID=9-6057567-6057580-TTA;MOTIFS=TTA;STRUC=<TR3771220>	NA	Yes	1.558	Yes	NA,NA	NA	NA
chr9:6058396	293930	INS	88	0.8701	0.5042	32	NA	NA	NA	NA	NA	NA	NA	NA	NA	No	NA	HPRC,HGSVC,1KG-ONT	Yes	1.616	Yes	NA,NA	NA	NA
chr9:6120513	293931	INS	63	0.8608	0.5218	1	NA	NA	NA	NA	NA	NA	NA	NA	NA	No	NA	1KG-ONT	Yes	0.794	Yes	NA,NA	NA	NA
chr9:6120525	293932	INS	59	0.8811	0.4597	1	NA	NA	NA	NA	NA	NA	NA	NA	NA	No	NA	1KG-ONT	Yes	0.794	No	NA,NA	NA	NA
chr9:6124450	293933	INS	340	0.9149	0.3261	1	NA	NA	NA	NA	NA	NA	NA	NA	NA	No	NA	HGSVC	Yes	2.416	No	NA,NA	NA	NA
chr9:6213915	293935	INS	269	0.8644	0.5038	3	NA	NA	NA	NA	NA	NA	NA	NA	NA	No	NA	HGSVC	Yes	1.616	Yes	NA,NA	NA	NA
chr9:6213915	293934	INS	135	0.8956	0.3781	85	NA	NA	NA	NA	NA	NA	NA	NA	NA	No	NA	HPRC,HGSVC,1KG-ONT	Yes	1.616	Yes	NA,NA	NA	NA
chr9:6214130	293936	DEL	277	0.8675	0.4977	2	NA	NA	NA	NA	NA	NA	NA	NA	enhancer	No	ID=9-6214217-6214225-A;MOTIFS=A;STRUC=<TR3771420>	NA	Yes	2.333	No	NA,NA	NA	NA
chr9:6217852	293937	DEL	129	0.8924	0.4142	7	IL33(3.4011e-07,1.684)	NA	NA	NA	NA	NA	NA	NA	enhancer	No	NA	HPRC,HGSVC,1KG-ONT	Yes	4.137	Yes	NA,NA	NA	NA
chr9:6218684	293938	DEL	62	0.807	0.6854	177	IL33(3.4011e-07,1.684)	NA	NA	NA	NA	NA	NA	NA	NA	No	ID=9-6218583-6218593-AT,9-6218595-6218608-AT,9-6218625-6218636-TA,9-6218656-6218684-TCCCCATATATATA,9-6218661-6218671-AT,9-6218675-6218685-AT,9-6218675-6218835-ATATATATATGTTCTCCAT,9-6218692-6218704-AT,9-6218711-6218723-AT,9-6218730-6218742-AT,9-6218749-6218761-AT,9-6218768-6218780-AT,9-6218787-6218799-AT,9-6218806-6218818-AT,9-6218825-6218835-AT,9-6218825-6218911-ATATATATATGTTCTCCAT,9-6218842-6218854-AT,9-6218861-6218873-AT,9-6218880-6218892-AT,9-6218899-6218943-AT;MOTIFS=TCCCCATATATATA,TA,ATATATATATGTTCTCCAT,AT;STRUC=<VC251071>	HPRC,HGSVC,1KG-ONT	No	1.577	Yes	NA,NA	NA	NA
chr9:6218684	293939	DEL	81	0.8491	0.5723	33	IL33(3.4011e-07,1.684)	NA	NA	NA	NA	NA	NA	NA	NA	No	ID=9-6218583-6218593-AT,9-6218595-6218608-AT,9-6218625-6218636-TA,9-6218656-6218684-TCCCCATATATATA,9-6218661-6218671-AT,9-6218675-6218685-AT,9-6218675-6218835-ATATATATATGTTCTCCAT,9-6218692-6218704-AT,9-6218711-6218723-AT,9-6218730-6218742-AT,9-6218749-6218761-AT,9-6218768-6218780-AT,9-6218787-6218799-AT,9-6218806-6218818-AT,9-6218825-6218835-AT,9-6218825-6218911-ATATATATATGTTCTCCAT,9-6218842-6218854-AT,9-6218861-6218873-AT,9-6218880-6218892-AT,9-6218899-6218943-AT;MOTIFS=TCCCCATATATATA,TA,ATATATATATGTTCTCCAT,AT;STRUC=<VC251071>	HPRC,HGSVC,1KG-ONT	No	1.577	Yes	NA,NA	NA	NA
chr9:6218713	293940	INS	110	0.8597	0.5212	98	IL33(3.4011e-07,1.684)	NA	NA	NA	NA	NA	NA	NA	NA	No	ID=9-6218583-6218593-AT,9-6218595-6218608-AT,9-6218625-6218636-TA,9-6218656-6218684-TCCCCATATATATA,9-6218661-6218671-AT,9-6218675-6218685-AT,9-6218675-6218835-ATATATATATGTTCTCCAT,9-6218692-6218704-AT,9-6218711-6218723-AT,9-6218730-6218742-AT,9-6218749-6218761-AT,9-6218768-6218780-AT,9-6218787-6218799-AT,9-6218806-6218818-AT,9-6218825-6218835-AT,9-6218825-6218911-ATATATATATGTTCTCCAT,9-6218842-6218854-AT,9-6218861-6218873-AT,9-6218880-6218892-AT,9-6218899-6218943-AT;MOTIFS=TCCCCATATATATA,TA,ATATATATATGTTCTCCAT,AT;STRUC=<VC251071>	HPRC	No	1.616	Yes	NA,NA	NA	NA
chr9:6218732	293941	INS	91	0.8773	0.4534	236	IL33(3.4011e-07,1.684)	NA	NA	NA	NA	NA	NA	NA	NA	No	ID=9-6218583-6218593-AT,9-6218595-6218608-AT,9-6218625-6218636-TA,9-6218656-6218684-TCCCCATATATATA,9-6218661-6218671-AT,9-6218675-6218685-AT,9-6218675-6218835-ATATATATATGTTCTCCAT,9-6218692-6218704-AT,9-6218711-6218723-AT,9-6218730-6218742-AT,9-6218749-6218761-AT,9-6218768-6218780-AT,9-6218787-6218799-AT,9-6218806-6218818-AT,9-6218825-6218835-AT,9-6218825-6218911-ATATATATATGTTCTCCAT,9-6218842-6218854-AT,9-6218861-6218873-AT,9-6218880-6218892-AT,9-6218899-6218943-AT;MOTIFS=TCCCCATATATATA,TA,ATATATATATGTTCTCCAT,AT;STRUC=<VC251071>	HPRC,HGSVC	No	1.616	Yes	NA,NA	NA	NA
chr9:6218751	293942	INS	72	0.8274	0.6327	71	IL33(3.4011e-07,1.684)	NA	NA	NA	NA	NA	NA	NA	NA	No	ID=9-6218583-6218593-AT,9-6218595-6218608-AT,9-6218625-6218636-TA,9-6218656-6218684-TCCCCATATATATA,9-6218661-6218671-AT,9-6218675-6218685-AT,9-6218675-6218835-ATATATATATGTTCTCCAT,9-6218692-6218704-AT,9-6218711-6218723-AT,9-6218730-6218742-AT,9-6218749-6218761-AT,9-6218768-6218780-AT,9-6218787-6218799-AT,9-6218806-6218818-AT,9-6218825-6218835-AT,9-6218825-6218911-ATATATATATGTTCTCCAT,9-6218842-6218854-AT,9-6218861-6218873-AT,9-6218880-6218892-AT,9-6218899-6218943-AT;MOTIFS=TCCCCATATATATA,TA,ATATATATATGTTCTCCAT,AT;STRUC=<VC251071>	HPRC,HGSVC,1KG-ONT	No	1.616	Yes	NA,NA	NA	NA
chr9:6218764	293943	INS	58	0.8819	0.4539	120	IL33(3.4011e-07,1.684)	NA	NA	NA	NA	NA	NA	NA	NA	No	ID=9-6218583-6218593-AT,9-6218595-6218608-AT,9-6218625-6218636-TA,9-6218656-6218684-TCCCCATATATATA,9-6218661-6218671-AT,9-6218675-6218685-AT,9-6218675-6218835-ATATATATATGTTCTCCAT,9-6218692-6218704-AT,9-6218711-6218723-AT,9-6218730-6218742-AT,9-6218749-6218761-AT,9-6218768-6218780-AT,9-6218787-6218799-AT,9-6218806-6218818-AT,9-6218825-6218835-AT,9-6218825-6218911-ATATATATATGTTCTCCAT,9-6218842-6218854-AT,9-6218861-6218873-AT,9-6218880-6218892-AT,9-6218899-6218943-AT;MOTIFS=TCCCCATATATATA,TA,ATATATATATGTTCTCCAT,AT;STRUC=<VC251071>	HPRC,HGSVC,1KG-ONT	No	1.616	Yes	NA,NA	NA	NA
chr9:6218770	293944	DEL	55	0.8727	0.4813	321	IL33(3.4011e-07,1.684)	NA	NA	NA	NA	NA	NA	NA	NA	No	ID=9-6218583-6218593-AT,9-6218595-6218608-AT,9-6218625-6218636-TA,9-6218656-6218684-TCCCCATATATATA,9-6218661-6218671-AT,9-6218675-6218685-AT,9-6218675-6218835-ATATATATATGTTCTCCAT,9-6218692-6218704-AT,9-6218711-6218723-AT,9-6218730-6218742-AT,9-6218749-6218761-AT,9-6218768-6218780-AT,9-6218787-6218799-AT,9-6218806-6218818-AT,9-6218825-6218835-AT,9-6218825-6218911-ATATATATATGTTCTCCAT,9-6218842-6218854-AT,9-6218861-6218873-AT,9-6218880-6218892-AT,9-6218899-6218943-AT;MOTIFS=TCCCCATATATATA,TA,ATATATATATGTTCTCCAT,AT;STRUC=<VC251071>	HPRC,HGSVC,1KG-ONT	No	1.213	Yes	NA,NA	NA	NA
chr9:6218787	293946	DEL	134	0.8043	0.6891	4	IL33(3.4011e-07,1.684)	NA	NA	NA	NA	NA	NA	NA	NA	No	ID=9-6218583-6218593-AT,9-6218595-6218608-AT,9-6218625-6218636-TA,9-6218656-6218684-TCCCCATATATATA,9-6218661-6218671-AT,9-6218675-6218685-AT,9-6218675-6218835-ATATATATATGTTCTCCAT,9-6218692-6218704-AT,9-6218711-6218723-AT,9-6218730-6218742-AT,9-6218749-6218761-AT,9-6218768-6218780-AT,9-6218787-6218799-AT,9-6218806-6218818-AT,9-6218825-6218835-AT,9-6218825-6218911-ATATATATATGTTCTCCAT,9-6218842-6218854-AT,9-6218861-6218873-AT,9-6218880-6218892-AT,9-6218899-6218943-AT;MOTIFS=TCCCCATATATATA,TA,ATATATATATGTTCTCCAT,AT;STRUC=<VC251071>	HPRC	No	3.212	Yes	NA,NA	NA	NA
chr9:6218787	293945	DEL	118	0.8601	0.5207	61	IL33(3.4011e-07,1.684)	NA	NA	NA	NA	NA	NA	NA	NA	No	ID=9-6218583-6218593-AT,9-6218595-6218608-AT,9-6218625-6218636-TA,9-6218656-6218684-TCCCCATATATATA,9-6218661-6218671-AT,9-6218675-6218685-AT,9-6218675-6218835-ATATATATATGTTCTCCAT,9-6218692-6218704-AT,9-6218711-6218723-AT,9-6218730-6218742-AT,9-6218749-6218761-AT,9-6218768-6218780-AT,9-6218787-6218799-AT,9-6218806-6218818-AT,9-6218825-6218835-AT,9-6218825-6218911-ATATATATATGTTCTCCAT,9-6218842-6218854-AT,9-6218861-6218873-AT,9-6218880-6218892-AT,9-6218899-6218943-AT;MOTIFS=TCCCCATATATATA,TA,ATATATATATGTTCTCCAT,AT;STRUC=<VC251071>	HPRC	No	3.348	Yes	NA,NA	NA	NA
chr9:6218789	293947	INS	55	0.9889	0.0553	171	IL33(3.4011e-07,1.684)	NA	NA	NA	NA	NA	NA	NA	NA	No	ID=9-6218583-6218593-AT,9-6218595-6218608-AT,9-6218625-6218636-TA,9-6218656-6218684-TCCCCATATATATA,9-6218661-6218671-AT,9-6218675-6218685-AT,9-6218675-6218835-ATATATATATGTTCTCCAT,9-6218692-6218704-AT,9-6218711-6218723-AT,9-6218730-6218742-AT,9-6218749-6218761-AT,9-6218768-6218780-AT,9-6218787-6218799-AT,9-6218806-6218818-AT,9-6218825-6218835-AT,9-6218825-6218911-ATATATATATGTTCTCCAT,9-6218842-6218854-AT,9-6218861-6218873-AT,9-6218880-6218892-AT,9-6218899-6218943-AT;MOTIFS=TCCCCATATATATA,TA,ATATATATATGTTCTCCAT,AT;STRUC=<VC251071>	HPRC,HGSVC,1KG-ONT	No	1.616	Yes	NA,NA	NA	NA
chr9:6218806	293948	INS	59	0.8851	0.4194	87	IL33(3.4011e-07,1.684)	NA	NA	NA	NA	NA	NA	NA	NA	No	ID=9-6218583-6218593-AT,9-6218595-6218608-AT,9-6218625-6218636-TA,9-6218656-6218684-TCCCCATATATATA,9-6218661-6218671-AT,9-6218675-6218685-AT,9-6218675-6218835-ATATATATATGTTCTCCAT,9-6218692-6218704-AT,9-6218711-6218723-AT,9-6218730-6218742-AT,9-6218749-6218761-AT,9-6218768-6218780-AT,9-6218787-6218799-AT,9-6218806-6218818-AT,9-6218825-6218835-AT,9-6218825-6218911-ATATATATATGTTCTCCAT,9-6218842-6218854-AT,9-6218861-6218873-AT,9-6218880-6218892-AT,9-6218899-6218943-AT;MOTIFS=TCCCCATATATATA,TA,ATATATATATGTTCTCCAT,AT;STRUC=<VC251071>	HPRC,HGSVC,1KG-ONT	No	1.616	Yes	NA,NA	NA	NA
chr9:6218825	293949	INS	76	0.8409	0.5949	2	IL33(3.4011e-07,1.684)	NA	NA	NA	NA	NA	NA	NA	NA	No	ID=9-6218583-6218593-AT,9-6218595-6218608-AT,9-6218625-6218636-TA,9-6218656-6218684-TCCCCATATATATA,9-6218661-6218671-AT,9-6218675-6218685-AT,9-6218675-6218835-ATATATATATGTTCTCCAT,9-6218692-6218704-AT,9-6218711-6218723-AT,9-6218730-6218742-AT,9-6218749-6218761-AT,9-6218768-6218780-AT,9-6218787-6218799-AT,9-6218806-6218818-AT,9-6218825-6218835-AT,9-6218825-6218911-ATATATATATGTTCTCCAT,9-6218842-6218854-AT,9-6218861-6218873-AT,9-6218880-6218892-AT,9-6218899-6218943-AT;MOTIFS=TCCCCATATATATA,TA,ATATATATATGTTCTCCAT,AT;STRUC=<VC251071>	HPRC,HGSVC,1KG-ONT	No	1.616	Yes	NA,NA	NA	NA
chr9:6218825	293950	DEL	80	0.9085	0.3272	304	IL33(3.4011e-07,1.684)	NA	NA	NA	NA	NA	NA	NA	NA	No	ID=9-6218583-6218593-AT,9-6218595-6218608-AT,9-6218625-6218636-TA,9-6218656-6218684-TCCCCATATATATA,9-6218661-6218671-AT,9-6218675-6218685-AT,9-6218675-6218835-ATATATATATGTTCTCCAT,9-6218692-6218704-AT,9-6218711-6218723-AT,9-6218730-6218742-AT,9-6218749-6218761-AT,9-6218768-6218780-AT,9-6218787-6218799-AT,9-6218806-6218818-AT,9-6218825-6218835-AT,9-6218825-6218911-ATATATATATGTTCTCCAT,9-6218842-6218854-AT,9-6218861-6218873-AT,9-6218880-6218892-AT,9-6218899-6218943-AT;MOTIFS=TCCCCATATATATA,TA,ATATATATATGTTCTCCAT,AT;STRUC=<VC251071>	HPRC,HGSVC,1KG-ONT	No	2.785	Yes	NA,NA	NA	NA
chr9:6218825	293951	DEL	102	0.8371	0.5993	30	IL33(3.4011e-07,1.684)	NA	NA	NA	NA	NA	NA	NA	NA	No	ID=9-6218583-6218593-AT,9-6218595-6218608-AT,9-6218625-6218636-TA,9-6218656-6218684-TCCCCATATATATA,9-6218661-6218671-AT,9-6218675-6218685-AT,9-6218675-6218835-ATATATATATGTTCTCCAT,9-6218692-6218704-AT,9-6218711-6218723-AT,9-6218730-6218742-AT,9-6218749-6218761-AT,9-6218768-6218780-AT,9-6218787-6218799-AT,9-6218806-6218818-AT,9-6218825-6218835-AT,9-6218825-6218911-ATATATATATGTTCTCCAT,9-6218842-6218854-AT,9-6218861-6218873-AT,9-6218880-6218892-AT,9-6218899-6218943-AT;MOTIFS=TCCCCATATATATA,TA,ATATATATATGTTCTCCAT,AT;STRUC=<VC251071>	HPRC,HGSVC	No	3.165	Yes	NA,NA	NA	NA
chr9:6218842	293955	DEL	85	0.8824	0.4247	62	IL33(3.4011e-07,1.684)	NA	NA	NA	NA	NA	NA	NA	NA	No	ID=9-6218583-6218593-AT,9-6218595-6218608-AT,9-6218625-6218636-TA,9-6218656-6218684-TCCCCATATATATA,9-6218661-6218671-AT,9-6218675-6218685-AT,9-6218675-6218835-ATATATATATGTTCTCCAT,9-6218692-6218704-AT,9-6218711-6218723-AT,9-6218730-6218742-AT,9-6218749-6218761-AT,9-6218768-6218780-AT,9-6218787-6218799-AT,9-6218806-6218818-AT,9-6218825-6218835-AT,9-6218825-6218911-ATATATATATGTTCTCCAT,9-6218842-6218854-AT,9-6218861-6218873-AT,9-6218880-6218892-AT,9-6218899-6218943-AT;MOTIFS=TCCCCATATATATA,TA,ATATATATATGTTCTCCAT,AT;STRUC=<VC251071>	HPRC,HGSVC,1KG-ONT	No	3.165	Yes	NA,NA	NA	NA
chr9:6218842	293954	DEL	73	0.8626	0.5879	48	IL33(3.4011e-07,1.684)	NA	NA	NA	NA	NA	NA	NA	NA	No	ID=9-6218583-6218593-AT,9-6218595-6218608-AT,9-6218625-6218636-TA,9-6218656-6218684-TCCCCATATATATA,9-6218661-6218671-AT,9-6218675-6218685-AT,9-6218675-6218835-ATATATATATGTTCTCCAT,9-6218692-6218704-AT,9-6218711-6218723-AT,9-6218730-6218742-AT,9-6218749-6218761-AT,9-6218768-6218780-AT,9-6218787-6218799-AT,9-6218806-6218818-AT,9-6218825-6218835-AT,9-6218825-6218911-ATATATATATGTTCTCCAT,9-6218842-6218854-AT,9-6218861-6218873-AT,9-6218880-6218892-AT,9-6218899-6218943-AT;MOTIFS=TCCCCATATATATA,TA,ATATATATATGTTCTCCAT,AT;STRUC=<VC251071>	HPRC,HGSVC,1KG-ONT	No	3.03	Yes	NA,NA	NA	NA
chr9:6218842	293952	DEL	63	0.8535	0.5581	87	IL33(3.4011e-07,1.684)	NA	NA	NA	NA	NA	NA	NA	NA	No	ID=9-6218583-6218593-AT,9-6218595-6218608-AT,9-6218625-6218636-TA,9-6218656-6218684-TCCCCATATATATA,9-6218661-6218671-AT,9-6218675-6218685-AT,9-6218675-6218835-ATATATATATGTTCTCCAT,9-6218692-6218704-AT,9-6218711-6218723-AT,9-6218730-6218742-AT,9-6218749-6218761-AT,9-6218768-6218780-AT,9-6218787-6218799-AT,9-6218806-6218818-AT,9-6218825-6218835-AT,9-6218825-6218911-ATATATATATGTTCTCCAT,9-6218842-6218854-AT,9-6218861-6218873-AT,9-6218880-6218892-AT,9-6218899-6218943-AT;MOTIFS=TCCCCATATATATA,TA,ATATATATATGTTCTCCAT,AT;STRUC=<VC251071>	HPRC,HGSVC,1KG-ONT	No	2.812	Yes	NA,NA	NA	NA
chr9:6218842	293953	DEL	69	0.8703	0.4939	11	IL33(3.4011e-07,1.684)	NA	NA	NA	NA	NA	NA	NA	NA	No	ID=9-6218583-6218593-AT,9-6218595-6218608-AT,9-6218625-6218636-TA,9-6218656-6218684-TCCCCATATATATA,9-6218661-6218671-AT,9-6218675-6218685-AT,9-6218675-6218835-ATATATATATGTTCTCCAT,9-6218692-6218704-AT,9-6218711-6218723-AT,9-6218730-6218742-AT,9-6218749-6218761-AT,9-6218768-6218780-AT,9-6218787-6218799-AT,9-6218806-6218818-AT,9-6218825-6218835-AT,9-6218825-6218911-ATATATATATGTTCTCCAT,9-6218842-6218854-AT,9-6218861-6218873-AT,9-6218880-6218892-AT,9-6218899-6218943-AT;MOTIFS=TCCCCATATATATA,TA,ATATATATATGTTCTCCAT,AT;STRUC=<VC251071>	HPRC,HGSVC,1KG-ONT	No	2.98	Yes	NA,NA	NA	NA
chr9:6218844	293956	INS	51	0.8318	0.616	45	IL33(3.4011e-07,1.684)	NA	NA	NA	NA	NA	NA	NA	NA	No	ID=9-6218583-6218593-AT,9-6218595-6218608-AT,9-6218625-6218636-TA,9-6218656-6218684-TCCCCATATATATA,9-6218661-6218671-AT,9-6218675-6218685-AT,9-6218675-6218835-ATATATATATGTTCTCCAT,9-6218692-6218704-AT,9-6218711-6218723-AT,9-6218730-6218742-AT,9-6218749-6218761-AT,9-6218768-6218780-AT,9-6218787-6218799-AT,9-6218806-6218818-AT,9-6218825-6218835-AT,9-6218825-6218911-ATATATATATGTTCTCCAT,9-6218842-6218854-AT,9-6218861-6218873-AT,9-6218880-6218892-AT,9-6218899-6218943-AT;MOTIFS=TCCCCATATATATA,TA,ATATATATATGTTCTCCAT,AT;STRUC=<VC251071>	HPRC,HGSVC,1KG-ONT	No	1.616	Yes	NA,NA	NA	NA
chr9:6218861	293957	DEL	52	0.8249	0.6554	55	IL33(3.4011e-07,1.684)	NA	NA	NA	NA	NA	NA	NA	NA	No	ID=9-6218583-6218593-AT,9-6218595-6218608-AT,9-6218625-6218636-TA,9-6218656-6218684-TCCCCATATATATA,9-6218661-6218671-AT,9-6218675-6218685-AT,9-6218675-6218835-ATATATATATGTTCTCCAT,9-6218692-6218704-AT,9-6218711-6218723-AT,9-6218730-6218742-AT,9-6218749-6218761-AT,9-6218768-6218780-AT,9-6218787-6218799-AT,9-6218806-6218818-AT,9-6218825-6218835-AT,9-6218825-6218911-ATATATATATGTTCTCCAT,9-6218842-6218854-AT,9-6218861-6218873-AT,9-6218880-6218892-AT,9-6218899-6218943-AT;MOTIFS=TCCCCATATATATA,TA,ATATATATATGTTCTCCAT,AT;STRUC=<VC251071>	HPRC,HGSVC,1KG-ONT	No	3.026	Yes	NA,NA	NA	NA
chr9:6218900	293958	INS	74	0.8392	0.625	1	IL33(3.4011e-07,1.684)	NA	NA	NA	NA	NA	NA	NA	NA	No	ID=9-6218583-6218593-AT,9-6218595-6218608-AT,9-6218625-6218636-TA,9-6218656-6218684-TCCCCATATATATA,9-6218661-6218671-AT,9-6218675-6218685-AT,9-6218675-6218835-ATATATATATGTTCTCCAT,9-6218692-6218704-AT,9-6218711-6218723-AT,9-6218730-6218742-AT,9-6218749-6218761-AT,9-6218768-6218780-AT,9-6218787-6218799-AT,9-6218806-6218818-AT,9-6218825-6218835-AT,9-6218825-6218911-ATATATATATGTTCTCCAT,9-6218842-6218854-AT,9-6218861-6218873-AT,9-6218880-6218892-AT,9-6218899-6218943-AT;MOTIFS=TCCCCATATATATA,TA,ATATATATATGTTCTCCAT,AT;STRUC=<VC251071>	HPRC,HGSVC,1KG-ONT	No	1.616	No	NA,NA	NA	NA
chr9:6218903	293959	INS	127	0.8467	0.6081	3	IL33(3.4011e-07,1.684)	NA	NA	NA	NA	NA	NA	NA	NA	No	ID=9-6218583-6218593-AT,9-6218595-6218608-AT,9-6218625-6218636-TA,9-6218656-6218684-TCCCCATATATATA,9-6218661-6218671-AT,9-6218675-6218685-AT,9-6218675-6218835-ATATATATATGTTCTCCAT,9-6218692-6218704-AT,9-6218711-6218723-AT,9-6218730-6218742-AT,9-6218749-6218761-AT,9-6218768-6218780-AT,9-6218787-6218799-AT,9-6218806-6218818-AT,9-6218825-6218835-AT,9-6218825-6218911-ATATATATATGTTCTCCAT,9-6218842-6218854-AT,9-6218861-6218873-AT,9-6218880-6218892-AT,9-6218899-6218943-AT;MOTIFS=TCCCCATATATATA,TA,ATATATATATGTTCTCCAT,AT;STRUC=<VC251071>	HPRC	No	1.616	No	NA,NA	NA	NA
chr9:6218905	293960	INS	68	0.8281	0.6263	13	IL33(3.4011e-07,1.684)	NA	NA	NA	NA	NA	NA	NA	NA	No	ID=9-6218583-6218593-AT,9-6218595-6218608-AT,9-6218625-6218636-TA,9-6218656-6218684-TCCCCATATATATA,9-6218661-6218671-AT,9-6218675-6218685-AT,9-6218675-6218835-ATATATATATGTTCTCCAT,9-6218692-6218704-AT,9-6218711-6218723-AT,9-6218730-6218742-AT,9-6218749-6218761-AT,9-6218768-6218780-AT,9-6218787-6218799-AT,9-6218806-6218818-AT,9-6218825-6218835-AT,9-6218825-6218911-ATATATATATGTTCTCCAT,9-6218842-6218854-AT,9-6218861-6218873-AT,9-6218880-6218892-AT,9-6218899-6218943-AT;MOTIFS=TCCCCATATATATA,TA,ATATATATATGTTCTCCAT,AT;STRUC=<VC251071>	HPRC,HGSVC,1KG-ONT	No	1.616	Yes	NA,NA	NA	NA
chr9:6218907	293962	INS	85	0.8698	0.4747	85	IL33(3.4011e-07,1.684)	NA	NA	NA	NA	NA	NA	NA	NA	No	ID=9-6218583-6218593-AT,9-6218595-6218608-AT,9-6218625-6218636-TA,9-6218656-6218684-TCCCCATATATATA,9-6218661-6218671-AT,9-6218675-6218685-AT,9-6218675-6218835-ATATATATATGTTCTCCAT,9-6218692-6218704-AT,9-6218711-6218723-AT,9-6218730-6218742-AT,9-6218749-6218761-AT,9-6218768-6218780-AT,9-6218787-6218799-AT,9-6218806-6218818-AT,9-6218825-6218835-AT,9-6218825-6218911-ATATATATATGTTCTCCAT,9-6218842-6218854-AT,9-6218861-6218873-AT,9-6218880-6218892-AT,9-6218899-6218943-AT;MOTIFS=TCCCCATATATATA,TA,ATATATATATGTTCTCCAT,AT;STRUC=<VC251071>	HPRC,HGSVC	No	1.616	Yes	NA,NA	NA	NA
chr9:6218907	293961	INS	104	0.8095	0.6717	81	IL33(3.4011e-07,1.684)	NA	NA	NA	NA	NA	NA	NA	NA	No	ID=9-6218583-6218593-AT,9-6218595-6218608-AT,9-6218625-6218636-TA,9-6218656-6218684-TCCCCATATATATA,9-6218661-6218671-AT,9-6218675-6218685-AT,9-6218675-6218835-ATATATATATGTTCTCCAT,9-6218692-6218704-AT,9-6218711-6218723-AT,9-6218730-6218742-AT,9-6218749-6218761-AT,9-6218768-6218780-AT,9-6218787-6218799-AT,9-6218806-6218818-AT,9-6218825-6218835-AT,9-6218825-6218911-ATATATATATGTTCTCCAT,9-6218842-6218854-AT,9-6218861-6218873-AT,9-6218880-6218892-AT,9-6218899-6218943-AT;MOTIFS=TCCCCATATATATA,TA,ATATATATATGTTCTCCAT,AT;STRUC=<VC251071>	HPRC,HGSVC	No	1.616	Yes	NA,NA	NA	NA
chr9:6218909	293963	INS	64	0.8819	0.4357	8	IL33(3.4011e-07,1.684)	NA	NA	NA	NA	NA	NA	NA	NA	No	ID=9-6218583-6218593-AT,9-6218595-6218608-AT,9-6218625-6218636-TA,9-6218656-6218684-TCCCCATATATATA,9-6218661-6218671-AT,9-6218675-6218685-AT,9-6218675-6218835-ATATATATATGTTCTCCAT,9-6218692-6218704-AT,9-6218711-6218723-AT,9-6218730-6218742-AT,9-6218749-6218761-AT,9-6218768-6218780-AT,9-6218787-6218799-AT,9-6218806-6218818-AT,9-6218825-6218835-AT,9-6218825-6218911-ATATATATATGTTCTCCAT,9-6218842-6218854-AT,9-6218861-6218873-AT,9-6218880-6218892-AT,9-6218899-6218943-AT;MOTIFS=TCCCCATATATATA,TA,ATATATATATGTTCTCCAT,AT;STRUC=<VC251071>	HPRC,HGSVC,1KG-ONT	No	1.616	Yes	NA,NA	NA	NA
chr9:6259673	293964	INS	732	0.8975	0.3806	133	NA	NA	NA	NA	NA	NA	NA	NA	NA	No	NA	HPRC,HGSVC,1KG-ONT	No	1.616	Yes	NA,NA	NA	NA
chr9:6264041	293965	INS	2618	0.8928	0.4105	1	NA	NA	NA	NA	NA	NA	NA	NA	NA	No	NA	NA	No	0.03	No	NA,NA	NA	NA
chr9:6267520	293966	DEL	54	0.8768	0.4391	6	NA	NA	NA	NA	NA	NA	NA	NA	NA	No	ID=9-6267443-6267494-AGAT,9-6267508-6267521-TG,9-6267520-6267532-TA,9-6267533-6267545-AT,9-6267546-6267559-TA,9-6267568-6267583-TA,9-6267592-6267611-TA,9-6267606-6267618-TATATC,9-6267614-6267627-TATC;MOTIFS=TA,TG,AT,TATATC,TATC,AGAT;STRUC=<VC251075>	HGSVC,1KG-ONT	Yes	1.468	Yes	NA,NA	NA	NA
chr9:6276100	293967	INS	347	0.9164	0.3306	84	NA	NA	NA	NA	NA	NA	NA	NA	NA	No	ID=9-6275998-6276011-AGGG,9-6276201-6276245-CATCTGTAAGAATCCGTAAGGG;MOTIFS=CATCTGTAAGAATCCGTAAGGG,AGGG;STRUC=<VC251076>	HPRC,HGSVC,1KG-ONT	Yes	0.469	Yes	NA,NA	NA	NA
chr9:6276140	293968	DEL	281	0.9176	0.2996	124	NA	NA	NA	NA	NA	NA	NA	NA	NA	No	ID=9-6275998-6276011-AGGG,9-6276201-6276245-CATCTGTAAGAATCCGTAAGGG;MOTIFS=CATCTGTAAGAATCCGTAAGGG,AGGG;STRUC=<VC251076>	HPRC,HGSVC,1KG-ONT	No	1.779	Yes	NA,NA	NA	NA
chr9:6276201	293969	INS	66	0.8598	0.5308	4	NA	NA	NA	NA	NA	NA	NA	NA	NA	No	ID=9-6275998-6276011-AGGG,9-6276201-6276245-CATCTGTAAGAATCCGTAAGGG;MOTIFS=CATCTGTAAGAATCCGTAAGGG,AGGG;STRUC=<VC251076>	NA	No	1.616	No	NA,NA	NA	NA
chr9:6276216	293970	INS	281	0.8494	0.595	10	NA	NA	NA	NA	NA	NA	NA	NA	NA	No	ID=9-6275998-6276011-AGGG,9-6276201-6276245-CATCTGTAAGAATCCGTAAGGG;MOTIFS=CATCTGTAAGAATCCGTAAGGG,AGGG;STRUC=<VC251076>	HPRC,HGSVC,1KG-ONT	Yes	1.616	Yes	NA,NA	NA	NA
chr9:6276216	293971	INS	324	0.9529	0.1633	1	NA	NA	NA	NA	NA	NA	NA	NA	NA	No	ID=9-6275998-6276011-AGGG,9-6276201-6276245-CATCTGTAAGAATCCGTAAGGG;MOTIFS=CATCTGTAAGAATCCGTAAGGG,AGGG;STRUC=<VC251076>	HPRC,HGSVC,1KG-ONT	Yes	1.616	No	NA,NA	NA	NA
chr9:6290488	293972	INS	718	0.8635	0.5312	877	NA	NA	NA	NA	NA	NA	NA	NA	NA	No	ID=9-6290304-6290318-A,9-6290314-6290337-AAAAG,9-6290330-6290343-AAAG,9-6290340-6290353-AG,9-6290365-6290374-AGC,9-6290448-6290458-A,9-6290488-6290530-AC;MOTIFS=A,AAAG,AAAAG,AG,AC,AGC;STRUC=<VC251080>	HPRC,HGSVC,1KG-ONT	Yes	0.692	Yes	NA,NA	NA	NA
chr9:6347461	293973	DEL	5938	0.8638	0.5287	1	NA	NA	NA	NA	NA	NA	NA	NA	NA	No	ID=9-6349031-6349039-A;MOTIFS=A;STRUC=<TR3771585>,ID=9-6349647-6349657-A;MOTIFS=A;STRUC=<TR3771586>,ID=9-6349678-6349687-A;MOTIFS=A;STRUC=<TR3771587>,ID=9-6350998-6351011-A;MOTIFS=A;STRUC=<TR3771588>,ID=9-6351500-6351509-AGA;MOTIFS=AGA;STRUC=<TR3771589>,ID=9-6351971-6351983-A;MOTIFS=A;STRUC=<TR3771590>,ID=9-6352320-6352328-A;MOTIFS=A;STRUC=<TR3771591>,ID=9-6352590-6352599-ACC;MOTIFS=ACC;STRUC=<TR3771592>,ID=9-6353147-6353158-T;MOTIFS=T;STRUC=<TR3771593>	NA	Yes	0.092	No	NA,NA	NA	NA
chr9:6379157	293974	INS	4086	0.9671	0.3048	45	NA	NA	NA	NA	NA	NA	NA	NA	NA	No	NA	HPRC,HGSVC,1KG-ONT	No	1.616	Yes	NA,NA	NA	NA
chr9:6399555	293976	DEL	2115	0.8322	0.6101	22	NA	NA	NA	NA	NA	NA	NA	NA	NA	No	ID=9-6399812-6399824-TGCA;MOTIFS=TGCA;STRUC=<TR3771666>,ID=9-6399912-6399924-ACAT;MOTIFS=ACAT;STRUC=<TR3771667>,ID=9-6399933-6399945-TGCA;MOTIFS=TGCA;STRUC=<TR3771668>,ID=9-6400066-6400089-TTG;MOTIFS=TTG;STRUC=<TR3771669>,ID=9-6400642-6400652-TA;MOTIFS=TA;STRUC=<TR3771670>,ID=9-6401374-6401383-GTT;MOTIFS=GTT;STRUC=<TR3771671>	HGSVC,1KG-ONT	Yes	1.343	Yes	NA,NA	NA	NA
chr9:6421237	293977	INS	353	0.9042	0.3683	1	UHRF2(1.0,0.321)	NA	NA	NA	NA	NA	NA	NA	NA	No	NA	NA	Yes	9.02	No	NA,NA	NA	NA
chr9:6424617	293978	INS	318	0.9423	0.239	1	UHRF2(1.0,0.321)	NA	NA	NA	NA	NA	NA	NA	NA	No	NA	NA	Yes	0.354	No	NA,NA	NA	NA
chr9:6424617	293979	INS	339	0.8842	0.4597	5	UHRF2(1.0,0.321)	NA	NA	NA	NA	NA	NA	NA	NA	No	NA	NA	Yes	0.354	Yes	NA,NA	NA	NA
chr9:6433003	293980	INS	313	0.9758	0.0859	1	UHRF2(1.0,0.321)	NA	NA	NA	NA	NA	NA	NA	NA	No	NA	NA	Yes	0.056	No	NA,NA	NA	NA
chr9:6433003	293981	INS	339	0.8663	0.4856	4	UHRF2(1.0,0.321)	NA	NA	NA	NA	NA	NA	NA	NA	No	NA	NA	Yes	0.056	Yes	NA,NA	NA	NA
chr9:6469681	293982	INS	80	0.8728	0.4761	3	UHRF2(1.0,0.321)	NA	NA	NA	NA	NA	NA	NA	NA	No	ID=9-6469657-6469677-GT,9-6469680-6469690-TA;MOTIFS=TA,GT;STRUC=<VC251103>	NA	No	2.941	Yes	NA,NA	NA	NA
chr9:6486604	293983	INS	68	0.8868	0.4206	39	UHRF2(1.0,0.321)	NA	NA	NA	NA	NA	NA	NA	NA	No	NA	HGSVC,1KG-ONT	No	3.188	Yes	NA,NA	NA	NA
chr9:6502790	293984	INS	360	0.8237	0.659	1	UHRF2(1.0,0.321)	NA	NA	NA	NA	NA	NA	NA	NA	No	NA	NA	Yes	6.98	No	NA,NA	NA	NA
chr9:6528865	293985	INS	50	0.8951	0.5582	14	NA	NA	NA	NA	NA	NA	NA	NA	NA	No	NA	HPRC	No	0.692	Yes	NA,NA	NA	NA
chr9:6534386	293986	INS	1985	0.8307	0.622	3	GLDC(2.5009e-21,1.09)	GLDC(2.5009e-21,1.09)	NA	NA	NA	NA	NA	NA	NA	No	NA	HPRC,HGSVC	No	0.692	Yes	NA,NA	NA	NA
chr9:6534386	293987	INS	1808	0.9187	0.3317	56	GLDC(2.5009e-21,1.09)	GLDC(2.5009e-21,1.09)	NA	NA	NA	NA	NA	NA	NA	No	NA	HPRC,HGSVC	No	0.692	Yes	NA,NA	NA	NA
chr9:6559005	293988	DEL	6159	0.8781	0.4519	1	GLDC(2.5009e-21,1.09)	GLDC(2.5009e-21,1.09)	NA	NA	NA	NA	NA	NA	enhancer	No	ID=9-6559516-6559541-A;MOTIFS=A;STRUC=<TR3771927>,ID=9-6559814-6559826-A;MOTIFS=A;STRUC=<TR3771928>,ID=9-6562568-6562577-T;MOTIFS=T;STRUC=<TR3771929>,ID=9-6563952-6563962-A;MOTIFS=A;STRUC=<TR3771930>,ID=9-6564247-6564263-A;MOTIFS=A;STRUC=<TR3771931>	NA	Yes	7.713	No	NA,NA	NA	NA
chr9:6585500	293989	INS	339	0.9223	0.2904	10	GLDC(2.5009e-21,1.09)	GLDC(2.5009e-21,1.09)	NA	NA	NA	NA	NA	NA	enhancer	No	NA	HGSVC	Yes	2.972	Yes	NA,NA	NA	NA
chr9:6589475	293990	INS	80	0.8588	0.5104	1	GLDC(2.5009e-21,1.09)	GLDC(2.5009e-21,1.09)	NA	NA	NA	NA	NA	NA	NA	No	NA	NA	No	2.53	No	NA,NA	NA	NA
chr9:6590224	293991	INS	318	0.9647	0.1986	122	GLDC(2.5009e-21,1.09)	GLDC(2.5009e-21,1.09)	NA	NA	NA	NA	NA	NA	NA	No	NA	HPRC,HGSVC,1KG-ONT	Yes	8.254	Yes	NA,NA	NA	NA
chr9:6605987	293992	INS	340	0.9072	0.37	5	GLDC(2.5009e-21,1.09)	GLDC(2.5009e-21,1.09)	NA	NA	NA	NA	NA	NA	NA	No	NA	NA	Yes	4.033	Yes	NA,NA	NA	NA
chr9:6608160	293993	DEL	252	0.866	0.5463	1	GLDC(2.5009e-21,1.09)	GLDC(2.5009e-21,1.09)	NA	NA	NA	NA	NA	NA	NA	No	ID=9-6608257-6608269-A;MOTIFS=A;STRUC=<TR3772016>	NA	Yes	0.055	No	NA,NA	NA	NA
chr9:6619000	293994	DEL	71	0.8124	0.6967	1	GLDC(2.5009e-21,1.09)	GLDC(2.5009e-21,1.09)	NA	NA	NA	NA	NA	NA	NA	No	NA	NA	Yes	0.515	No	NA,NA	NA	NA
chr9:6622694	293995	DEL	156	0.8366	0.6037	1	GLDC(2.5009e-21,1.09)	GLDC(2.5009e-21,1.09)	NA	NA	GLDC(2.5009e-21,1.09)	GLDC(2.5009e-21,1.09)	NA	NA	NA	No	NA	HPRC,HGSVC,1KG-ONT	No	0.163	No	NA,NA	NA	NA
chr9:6622877	293996	DEL	164	0.9825	0.0478	31	GLDC(2.5009e-21,1.09)	GLDC(2.5009e-21,1.09)	NA	NA	NA	NA	NA	NA	NA	No	NA	HPRC,HGSVC,1KG-ONT	Yes	0.058	Yes	NA,NA	NA	NA
chr9:6628493	293997	INS	258	0.8798	0.4521	1	GLDC(2.5009e-21,1.09)	GLDC(2.5009e-21,1.09)	NA	NA	NA	NA	NA	NA	NA	No	NA	NA	No	2.17	No	NA,NA	NA	NA
chr9:6629935	293998	INS	62	0.8695	0.4552	5	GLDC(2.5009e-21,1.09)	GLDC(2.5009e-21,1.09)	NA	NA	NA	NA	NA	NA	NA	No	ID=9-6629929-6629944-TA,9-6629945-6629958-TA,9-6629957-6629969-T;MOTIFS=TA,T;STRUC=<VC251117>	HPRC,HGSVC	No	0.328	Yes	NA,NA	NA	NA
chr9:6629942	294001	INS	82	0.8672	0.4964	3	GLDC(2.5009e-21,1.09)	GLDC(2.5009e-21,1.09)	NA	NA	NA	NA	NA	NA	NA	No	ID=9-6629929-6629944-TA,9-6629945-6629958-TA,9-6629957-6629969-T;MOTIFS=TA,T;STRUC=<VC251117>	HPRC,HGSVC,1KG-ONT	No	0.328	No	NA,NA	NA	NA
chr9:6629942	294000	INS	52	0.8375	0.6087	244	GLDC(2.5009e-21,1.09)	GLDC(2.5009e-21,1.09)	NA	NA	NA	NA	NA	NA	NA	No	ID=9-6629929-6629944-TA,9-6629945-6629958-TA,9-6629957-6629969-T;MOTIFS=TA,T;STRUC=<VC251117>	HPRC	No	0.328	Yes	NA,NA	NA	NA
chr9:6629945	294002	INS	321	0.8821	0.4421	7	GLDC(2.5009e-21,1.09)	GLDC(2.5009e-21,1.09)	NA	NA	NA	NA	NA	NA	NA	No	ID=9-6629929-6629944-TA,9-6629945-6629958-TA,9-6629957-6629969-T;MOTIFS=TA,T;STRUC=<VC251117>	HPRC,HGSVC,1KG-ONT	No	0.328	Yes	NA,NA	NA	NA
chr9:6629955	294003	INS	90	0.8884	0.4266	1	GLDC(2.5009e-21,1.09)	GLDC(2.5009e-21,1.09)	NA	NA	NA	NA	NA	NA	NA	No	ID=9-6629929-6629944-TA,9-6629945-6629958-TA,9-6629957-6629969-T;MOTIFS=TA,T;STRUC=<VC251117>	HPRC,HGSVC,1KG-ONT	No	0.328	No	NA,NA	NA	NA
chr9:6629957	294012	INS	70	0.8794	0.4591	8	GLDC(2.5009e-21,1.09)	GLDC(2.5009e-21,1.09)	NA	NA	NA	NA	NA	NA	NA	No	ID=9-6629929-6629944-TA,9-6629945-6629958-TA,9-6629957-6629969-T;MOTIFS=TA,T;STRUC=<VC251117>	HPRC,HGSVC,1KG-ONT	No	0.328	No	NA,NA	NA	NA
chr9:6629957	294028	INS	212	0.8143	0.6581	2	GLDC(2.5009e-21,1.09)	GLDC(2.5009e-21,1.09)	NA	NA	NA	NA	NA	NA	NA	No	ID=9-6629929-6629944-TA,9-6629945-6629958-TA,9-6629957-6629969-T;MOTIFS=TA,T;STRUC=<VC251117>	HPRC,HGSVC,1KG-ONT	No	0.328	No	NA,NA	NA	NA
chr9:6629957	294029	INS	164	0.8625	0.5132	4	GLDC(2.5009e-21,1.09)	GLDC(2.5009e-21,1.09)	NA	NA	NA	NA	NA	NA	NA	No	ID=9-6629929-6629944-TA,9-6629945-6629958-TA,9-6629957-6629969-T;MOTIFS=TA,T;STRUC=<VC251117>	HPRC,HGSVC	No	0.328	Yes	NA,NA	NA	NA
chr9:6629957	294011	INS	79	0.8698	0.4931	13	GLDC(2.5009e-21,1.09)	GLDC(2.5009e-21,1.09)	NA	NA	NA	NA	NA	NA	NA	No	ID=9-6629929-6629944-TA,9-6629945-6629958-TA,9-6629957-6629969-T;MOTIFS=TA,T;STRUC=<VC251117>	HPRC,HGSVC,1KG-ONT	No	0.328	Yes	NA,NA	NA	NA
chr9:6629957	294010	INS	79	0.822	0.6574	10	GLDC(2.5009e-21,1.09)	GLDC(2.5009e-21,1.09)	NA	NA	NA	NA	NA	NA	NA	No	ID=9-6629929-6629944-TA,9-6629945-6629958-TA,9-6629957-6629969-T;MOTIFS=TA,T;STRUC=<VC251117>	HPRC,HGSVC,1KG-ONT	No	0.328	Yes	NA,NA	NA	NA
chr9:6629957	294006	INS	276	0.8977	0.5602	21	GLDC(2.5009e-21,1.09)	GLDC(2.5009e-21,1.09)	NA	NA	NA	NA	NA	NA	NA	No	ID=9-6629929-6629944-TA,9-6629945-6629958-TA,9-6629957-6629969-T;MOTIFS=TA,T;STRUC=<VC251117>	HPRC,HGSVC,1KG-ONT	No	0.328	Yes	NA,NA	NA	NA
chr9:6629957	294009	INS	304	0.8316	0.6217	19	GLDC(2.5009e-21,1.09)	GLDC(2.5009e-21,1.09)	NA	NA	NA	NA	NA	NA	NA	No	ID=9-6629929-6629944-TA,9-6629945-6629958-TA,9-6629957-6629969-T;MOTIFS=TA,T;STRUC=<VC251117>	HPRC,HGSVC,1KG-ONT	No	0.328	Yes	NA,NA	NA	NA
chr9:6629957	294030	INS	139	0.8787	0.4105	4	GLDC(2.5009e-21,1.09)	GLDC(2.5009e-21,1.09)	NA	NA	NA	NA	NA	NA	NA	No	ID=9-6629929-6629944-TA,9-6629945-6629958-TA,9-6629957-6629969-T;MOTIFS=TA,T;STRUC=<VC251117>	HPRC,HGSVC,1KG-ONT	No	0.328	Yes	NA,NA	NA	NA
chr9:6629957	294017	INS	59	0.8534	0.5429	1	GLDC(2.5009e-21,1.09)	GLDC(2.5009e-21,1.09)	NA	NA	NA	NA	NA	NA	NA	No	ID=9-6629929-6629944-TA,9-6629945-6629958-TA,9-6629957-6629969-T;MOTIFS=TA,T;STRUC=<VC251117>	HPRC,HGSVC	No	0.328	No	NA,NA	NA	NA
chr9:6629957	294031	INS	115	0.896	0.4658	7	GLDC(2.5009e-21,1.09)	GLDC(2.5009e-21,1.09)	NA	NA	NA	NA	NA	NA	NA	No	ID=9-6629929-6629944-TA,9-6629945-6629958-TA,9-6629957-6629969-T;MOTIFS=TA,T;STRUC=<VC251117>	HPRC,HGSVC,1KG-ONT	No	0.328	Yes	NA,NA	NA	NA
chr9:6629957	294013	INS	97	0.8849	0.4874	2	GLDC(2.5009e-21,1.09)	GLDC(2.5009e-21,1.09)	NA	NA	NA	NA	NA	NA	NA	No	ID=9-6629929-6629944-TA,9-6629945-6629958-TA,9-6629957-6629969-T;MOTIFS=TA,T;STRUC=<VC251117>	HPRC,HGSVC,1KG-ONT	No	0.328	Yes	NA,NA	NA	NA
chr9:6629957	294014	INS	75	0.8544	0.5376	21	GLDC(2.5009e-21,1.09)	GLDC(2.5009e-21,1.09)	NA	NA	NA	NA	NA	NA	NA	No	ID=9-6629929-6629944-TA,9-6629945-6629958-TA,9-6629957-6629969-T;MOTIFS=TA,T;STRUC=<VC251117>	HPRC,HGSVC,1KG-ONT	No	0.328	Yes	NA,NA	NA	NA
chr9:6629957	294015	INS	67	0.8337	0.6289	3	GLDC(2.5009e-21,1.09)	GLDC(2.5009e-21,1.09)	NA	NA	NA	NA	NA	NA	NA	No	ID=9-6629929-6629944-TA,9-6629945-6629958-TA,9-6629957-6629969-T;MOTIFS=TA,T;STRUC=<VC251117>	HPRC,HGSVC	No	0.328	Yes	NA,NA	NA	NA
chr9:6629957	294016	INS	96	0.8503	0.561	7	GLDC(2.5009e-21,1.09)	GLDC(2.5009e-21,1.09)	NA	NA	NA	NA	NA	NA	NA	No	ID=9-6629929-6629944-TA,9-6629945-6629958-TA,9-6629957-6629969-T;MOTIFS=TA,T;STRUC=<VC251117>	HPRC,HGSVC,1KG-ONT	No	0.328	Yes	NA,NA	NA	NA
chr9:6629957	294007	INS	211	0.8863	0.6054	7	GLDC(2.5009e-21,1.09)	GLDC(2.5009e-21,1.09)	NA	NA	NA	NA	NA	NA	NA	No	ID=9-6629929-6629944-TA,9-6629945-6629958-TA,9-6629957-6629969-T;MOTIFS=TA,T;STRUC=<VC251117>	HPRC,HGSVC,1KG-ONT	No	0.328	Yes	NA,NA	NA	NA
chr9:6629957	294018	INS	111	0.8158	0.6874	15	GLDC(2.5009e-21,1.09)	GLDC(2.5009e-21,1.09)	NA	NA	NA	NA	NA	NA	NA	No	ID=9-6629929-6629944-TA,9-6629945-6629958-TA,9-6629957-6629969-T;MOTIFS=TA,T;STRUC=<VC251117>	HPRC,HGSVC,1KG-ONT	No	0.328	Yes	NA,NA	NA	NA
chr9:6629957	294005	INS	262	0.8597	0.5544	14	GLDC(2.5009e-21,1.09)	GLDC(2.5009e-21,1.09)	NA	NA	NA	NA	NA	NA	NA	No	ID=9-6629929-6629944-TA,9-6629945-6629958-TA,9-6629957-6629969-T;MOTIFS=TA,T;STRUC=<VC251117>	HPRC,HGSVC,1KG-ONT	No	0.328	No	NA,NA	NA	NA
chr9:6629957	294019	INS	121	0.8892	0.4611	2	GLDC(2.5009e-21,1.09)	GLDC(2.5009e-21,1.09)	NA	NA	NA	NA	NA	NA	NA	No	ID=9-6629929-6629944-TA,9-6629945-6629958-TA,9-6629957-6629969-T;MOTIFS=TA,T;STRUC=<VC251117>	HPRC,HGSVC,1KG-ONT	No	0.328	Yes	NA,NA	NA	NA
chr9:6629957	294004	INS	352	0.8202	0.6453	1	GLDC(2.5009e-21,1.09)	GLDC(2.5009e-21,1.09)	NA	NA	NA	NA	NA	NA	NA	No	ID=9-6629929-6629944-TA,9-6629945-6629958-TA,9-6629957-6629969-T;MOTIFS=TA,T;STRUC=<VC251117>	HPRC,HGSVC	No	0.328	No	NA,NA	NA	NA
chr9:6629957	294020	INS	104	0.8564	0.5237	16	GLDC(2.5009e-21,1.09)	GLDC(2.5009e-21,1.09)	NA	NA	NA	NA	NA	NA	NA	No	ID=9-6629929-6629944-TA,9-6629945-6629958-TA,9-6629957-6629969-T;MOTIFS=TA,T;STRUC=<VC251117>	HPRC,HGSVC,1KG-ONT	No	0.328	Yes	NA,NA	NA	NA
chr9:6629957	294027	INS	195	0.8396	0.5545	7	GLDC(2.5009e-21,1.09)	GLDC(2.5009e-21,1.09)	NA	NA	NA	NA	NA	NA	NA	No	ID=9-6629929-6629944-TA,9-6629945-6629958-TA,9-6629957-6629969-T;MOTIFS=TA,T;STRUC=<VC251117>	HPRC,HGSVC,1KG-ONT	No	0.328	Yes	NA,NA	NA	NA
chr9:6629957	294026	INS	77	0.8807	0.431	2	GLDC(2.5009e-21,1.09)	GLDC(2.5009e-21,1.09)	NA	NA	NA	NA	NA	NA	NA	No	ID=9-6629929-6629944-TA,9-6629945-6629958-TA,9-6629957-6629969-T;MOTIFS=TA,T;STRUC=<VC251117>	HPRC,HGSVC,1KG-ONT	No	0.328	Yes	NA,NA	NA	NA
chr9:6629957	294008	INS	250	0.7899	0.6985	18	GLDC(2.5009e-21,1.09)	GLDC(2.5009e-21,1.09)	NA	NA	NA	NA	NA	NA	NA	No	ID=9-6629929-6629944-TA,9-6629945-6629958-TA,9-6629957-6629969-T;MOTIFS=TA,T;STRUC=<VC251117>	HPRC,HGSVC,1KG-ONT	No	0.328	Yes	NA,NA	NA	NA
chr9:6629957	294025	INS	107	0.8249	0.631	5	GLDC(2.5009e-21,1.09)	GLDC(2.5009e-21,1.09)	NA	NA	NA	NA	NA	NA	NA	No	ID=9-6629929-6629944-TA,9-6629945-6629958-TA,9-6629957-6629969-T;MOTIFS=TA,T;STRUC=<VC251117>	HPRC,HGSVC,1KG-ONT	No	0.328	Yes	NA,NA	NA	NA
chr9:6629957	294022	INS	135	0.8954	0.4546	11	GLDC(2.5009e-21,1.09)	GLDC(2.5009e-21,1.09)	NA	NA	NA	NA	NA	NA	NA	No	ID=9-6629929-6629944-TA,9-6629945-6629958-TA,9-6629957-6629969-T;MOTIFS=TA,T;STRUC=<VC251117>	HPRC,HGSVC,1KG-ONT	No	0.328	Yes	NA,NA	NA	NA
chr9:6629957	294024	INS	84	0.8447	0.5723	9	GLDC(2.5009e-21,1.09)	GLDC(2.5009e-21,1.09)	NA	NA	NA	NA	NA	NA	NA	No	ID=9-6629929-6629944-TA,9-6629945-6629958-TA,9-6629957-6629969-T;MOTIFS=TA,T;STRUC=<VC251117>	HPRC,HGSVC,1KG-ONT	No	0.328	Yes	NA,NA	NA	NA
chr9:6629957	294023	INS	152	0.8124	0.6781	60	GLDC(2.5009e-21,1.09)	GLDC(2.5009e-21,1.09)	NA	NA	NA	NA	NA	NA	NA	No	ID=9-6629929-6629944-TA,9-6629945-6629958-TA,9-6629957-6629969-T;MOTIFS=TA,T;STRUC=<VC251117>	HPRC,HGSVC	No	0.328	Yes	NA,NA	NA	NA
chr9:6629957	294021	INS	161	0.8825	0.4655	2	GLDC(2.5009e-21,1.09)	GLDC(2.5009e-21,1.09)	NA	NA	NA	NA	NA	NA	NA	No	ID=9-6629929-6629944-TA,9-6629945-6629958-TA,9-6629957-6629969-T;MOTIFS=TA,T;STRUC=<VC251117>	HPRC,HGSVC	No	0.328	No	NA,NA	NA	NA
chr9:6629958	294033	INS	73	0.8496	0.5422	15	GLDC(2.5009e-21,1.09)	GLDC(2.5009e-21,1.09)	NA	NA	NA	NA	NA	NA	NA	No	ID=9-6629929-6629944-TA,9-6629945-6629958-TA,9-6629957-6629969-T;MOTIFS=TA,T;STRUC=<VC251117>	HPRC,HGSVC,1KG-ONT	No	0.328	Yes	NA,NA	NA	NA
chr9:6629958	294034	INS	77	0.846	0.59	7	GLDC(2.5009e-21,1.09)	GLDC(2.5009e-21,1.09)	NA	NA	NA	NA	NA	NA	NA	No	ID=9-6629929-6629944-TA,9-6629945-6629958-TA,9-6629957-6629969-T;MOTIFS=TA,T;STRUC=<VC251117>	HPRC,HGSVC,1KG-ONT	No	0.328	Yes	NA,NA	NA	NA
chr9:6632944	294035	DEL	52	0.8709	0.4763	4	GLDC(2.5009e-21,1.09)	GLDC(2.5009e-21,1.09)	NA	NA	NA	NA	NA	NA	enhancer	No	NA	NA	No	2.831	Yes	NA,NA	NA	NA
chr9:6659476	294036	DEL	423	0.8448	0.581	6	NA	NA	NA	NA	NA	NA	NA	NA	NA	No	ID=9-6659496-6659507-T;MOTIFS=T;STRUC=<TR3772121>,ID=9-6659621-6659635-T,9-6659780-6660052-CTAATTTTTTTTGTATTTTTAGTAGAGACGGGGTTTCACCGTGTTAGCCAGGATGGTCTCGATCTCCTGACCTCGTGATCCGCCCGCCTCGGCCTCCCAAAGTGCTGTGATTACAGGTTCCCACCACCACGCCCAG,9-6659784-6659792-T,9-6659900-6659910-CCA,9-6659920-6659928-T,9-6660036-6660046-CCA,9-6660056-6660064-T,9-6660190-6660201-T;MOTIFS=CCA,CTAATTTTTTTTGTATTTTTAGTAGAGACGGGGTTTCACCGTGTTAGCCAGGATGGTCTCGATCTCCTGACCTCGTGATCCGCCCGCCTCGGCCTCCCAAAGTGCTGTGATTACAGGTTCCCACCACCACGCCCAG,T;STRUC=<VC251126>	NA	No	0.059	No	NA,NA	NA	NA
chr9:6659499	294037	DEL	285	0.8533	0.6472	1	NA	NA	NA	NA	NA	NA	NA	NA	NA	No	ID=9-6659496-6659507-T;MOTIFS=T;STRUC=<TR3772121>,ID=9-6659621-6659635-T,9-6659780-6660052-CTAATTTTTTTTGTATTTTTAGTAGAGACGGGGTTTCACCGTGTTAGCCAGGATGGTCTCGATCTCCTGACCTCGTGATCCGCCCGCCTCGGCCTCCCAAAGTGCTGTGATTACAGGTTCCCACCACCACGCCCAG,9-6659784-6659792-T,9-6659900-6659910-CCA,9-6659920-6659928-T,9-6660036-6660046-CCA,9-6660056-6660064-T,9-6660190-6660201-T;MOTIFS=CCA,CTAATTTTTTTTGTATTTTTAGTAGAGACGGGGTTTCACCGTGTTAGCCAGGATGGTCTCGATCTCCTGACCTCGTGATCCGCCCGCCTCGGCCTCCCAAAGTGCTGTGATTACAGGTTCCCACCACCACGCCCAG,T;STRUC=<VC251126>	HGSVC,1KG-ONT	No	0.059	No	NA,NA	NA	NA
chr9:6659780	294038	INS	136	0.9138	0.3252	24	NA	NA	NA	NA	NA	NA	NA	NA	NA	No	ID=9-6659621-6659635-T,9-6659780-6660052-CTAATTTTTTTTGTATTTTTAGTAGAGACGGGGTTTCACCGTGTTAGCCAGGATGGTCTCGATCTCCTGACCTCGTGATCCGCCCGCCTCGGCCTCCCAAAGTGCTGTGATTACAGGTTCCCACCACCACGCCCAG,9-6659784-6659792-T,9-6659900-6659910-CCA,9-6659920-6659928-T,9-6660036-6660046-CCA,9-6660056-6660064-T,9-6660190-6660201-T;MOTIFS=CCA,CTAATTTTTTTTGTATTTTTAGTAGAGACGGGGTTTCACCGTGTTAGCCAGGATGGTCTCGATCTCCTGACCTCGTGATCCGCCCGCCTCGGCCTCCCAAAGTGCTGTGATTACAGGTTCCCACCACCACGCCCAG,T;STRUC=<VC251126>	HPRC,HGSVC,1KG-ONT	No	0.044	Yes	NA,NA	NA	NA
chr9:6659780	294041	DEL	272	0.8701	0.452	34	NA	NA	NA	NA	NA	NA	NA	NA	NA	No	ID=9-6659621-6659635-T,9-6659780-6660052-CTAATTTTTTTTGTATTTTTAGTAGAGACGGGGTTTCACCGTGTTAGCCAGGATGGTCTCGATCTCCTGACCTCGTGATCCGCCCGCCTCGGCCTCCCAAAGTGCTGTGATTACAGGTTCCCACCACCACGCCCAG,9-6659784-6659792-T,9-6659900-6659910-CCA,9-6659920-6659928-T,9-6660036-6660046-CCA,9-6660056-6660064-T,9-6660190-6660201-T;MOTIFS=CCA,CTAATTTTTTTTGTATTTTTAGTAGAGACGGGGTTTCACCGTGTTAGCCAGGATGGTCTCGATCTCCTGACCTCGTGATCCGCCCGCCTCGGCCTCCCAAAGTGCTGTGATTACAGGTTCCCACCACCACGCCCAG,T;STRUC=<VC251126>	HGSVC,1KG-ONT	No	0.065	Yes	NA,NA	NA	NA
chr9:6659780	294039	INS	272	0.9322	0.3093	3	NA	NA	NA	NA	NA	NA	NA	NA	NA	No	ID=9-6659621-6659635-T,9-6659780-6660052-CTAATTTTTTTTGTATTTTTAGTAGAGACGGGGTTTCACCGTGTTAGCCAGGATGGTCTCGATCTCCTGACCTCGTGATCCGCCCGCCTCGGCCTCCCAAAGTGCTGTGATTACAGGTTCCCACCACCACGCCCAG,9-6659784-6659792-T,9-6659900-6659910-CCA,9-6659920-6659928-T,9-6660036-6660046-CCA,9-6660056-6660064-T,9-6660190-6660201-T;MOTIFS=CCA,CTAATTTTTTTTGTATTTTTAGTAGAGACGGGGTTTCACCGTGTTAGCCAGGATGGTCTCGATCTCCTGACCTCGTGATCCGCCCGCCTCGGCCTCCCAAAGTGCTGTGATTACAGGTTCCCACCACCACGCCCAG,T;STRUC=<VC251126>	HGSVC	No	0.044	Yes	NA,NA	NA	NA
chr9:6659780	294040	DEL	136	0.9031	0.418	1013	NA	NA	NA	NA	NA	NA	NA	NA	NA	No	ID=9-6659621-6659635-T,9-6659780-6660052-CTAATTTTTTTTGTATTTTTAGTAGAGACGGGGTTTCACCGTGTTAGCCAGGATGGTCTCGATCTCCTGACCTCGTGATCCGCCCGCCTCGGCCTCCCAAAGTGCTGTGATTACAGGTTCCCACCACCACGCCCAG,9-6659784-6659792-T,9-6659900-6659910-CCA,9-6659920-6659928-T,9-6660036-6660046-CCA,9-6660056-6660064-T,9-6660190-6660201-T;MOTIFS=CCA,CTAATTTTTTTTGTATTTTTAGTAGAGACGGGGTTTCACCGTGTTAGCCAGGATGGTCTCGATCTCCTGACCTCGTGATCCGCCCGCCTCGGCCTCCCAAAGTGCTGTGATTACAGGTTCCCACCACCACGCCCAG,T;STRUC=<VC251126>	HPRC,HGSVC,1KG-ONT	No	0.081	Yes	NA,NA	NA	NA
chr9:6663077	294042	DEL	8100	0.9534	0.2435	1	NA	NA	NA	NA	NA	NA	NA	NA	CTCF_binding_site,enhancer	Yes	ID=9-6663151-6663167-A;MOTIFS=A;STRUC=<TR3772132>,ID=9-6663835-6663855-AAAC;MOTIFS=AAAC;STRUC=<TR3772133>,ID=9-6664150-6664169-AAAAC;MOTIFS=AAAAC;STRUC=<TR3772134>,ID=9-6664611-6664620-GA;MOTIFS=GA;STRUC=<TR3772135>,ID=9-6665543-6665557-A;MOTIFS=A;STRUC=<TR3772136>,ID=9-6666336-6666345-AGC;MOTIFS=AGC;STRUC=<TR3772137>,ID=9-6666683-6666693-AAT;MOTIFS=AAT;STRUC=<TR3772138>,ID=9-6666824-6666843-AAAG;MOTIFS=AAAG;STRUC=<TR3772139>,ID=9-6666840-6666849-A;MOTIFS=A;STRUC=<TR3772140>,ID=9-6666939-6666958-TTTTA;MOTIFS=TTTTA;STRUC=<TR3772141>,ID=9-6666957-6666971-TTA;MOTIFS=TTA;STRUC=<TR3772142>,ID=9-6667212-6667222-TTA;MOTIFS=TTA;STRUC=<TR3772143>,ID=9-6667516-6667524-A;MOTIFS=A;STRUC=<TR3772144>,ID=9-6667661-6667672-TTA;MOTIFS=TTA;STRUC=<TR3772145>,ID=9-6667929-6667938-T;MOTIFS=T;STRUC=<TR3772146>,ID=9-6668081-6668091-A;MOTIFS=A;STRUC=<TR3772147>,ID=9-6668634-6668661-TTTA;MOTIFS=TTTA;STRUC=<TR3772148>	HPRC,HGSVC,1KG-ONT	No	5.766	Yes	NA,NA	NA	NA
chr9:6672242	294043	DEL	3132	0.8497	0.5848	21	NA	NA	NA	NA	NA	NA	NA	NA	NA	No	ID=9-6672355-6672363-A;MOTIFS=A;STRUC=<TR3772153>,ID=9-6672709-6672721-T;MOTIFS=T;STRUC=<TR3772154>,ID=9-6673010-6673019-T;MOTIFS=T;STRUC=<TR3772155>,ID=9-6674515-6674524-CAC;MOTIFS=CAC;STRUC=<TR3772156>,ID=9-6675068-6675080-AGG;MOTIFS=AGG;STRUC=<TR3772157>,ID=9-6675144-6675161-AAACA;MOTIFS=AAACA;STRUC=<TR3772158>	HGSVC,1KG-ONT	Yes	4.661	Yes	NA,NA	NA	NA
chr9:6701810	294045	DEL	736	0.8405	0.581	4	NA	NA	NA	NA	NA	NA	NA	NA	NA	No	ID=9-6702056-6702069-A;MOTIFS=A;STRUC=<TR3772220>,ID=9-6702065-6702084-AAAAG;MOTIFS=AAAAG;STRUC=(AAAAG)n	HPRC	No	0.173	No	NA,NA	NA	NA
chr9:6704818	294047	INS	328	0.9072	0.3266	98	NA	NA	NA	NA	NA	NA	NA	NA	enhancer	No	NA	HPRC,HGSVC,1KG-ONT	Yes	3.322	Yes	NA,NA	NA	NA
chr9:6704818	294046	INS	307	0.9461	0.224	80	NA	NA	NA	NA	NA	NA	NA	NA	enhancer	No	NA	HPRC,HGSVC,1KG-ONT	Yes	3.322	Yes	NA,NA	NA	NA
chr9:6707824	294048	DEL	809	0.8101	0.6877	5	NA	NA	NA	NA	NA	NA	NA	NA	NA	No	ID=9-6708605-6708634-ATATATAATATTATATATTATATATAATT,9-6708612-6708664-ATATTATATATTATATATAATTATAT,9-6708633-6708642-TA,9-6708635-6708656-TATATAT,9-6708638-6708729-ATATTATATATTATATATAATTATATATA,9-6708717-6708725-TA,9-6708725-6708737-AT;MOTIFS=ATATTATATATTATATATAATTATAT,TA,AT,ATATTATATATTATATATAATTATATATA,ATATATAATATTATATATTATATATAATT,TATATAT;STRUC=<VC251137>	NA	Yes	0.113	No	NA,NA	NA	NA
chr9:6708588	294049	DEL	133	0.8963	0.3836	1	NA	NA	NA	NA	NA	NA	NA	NA	NA	No	ID=9-6708605-6708634-ATATATAATATTATATATTATATATAATT,9-6708612-6708664-ATATTATATATTATATATAATTATAT,9-6708633-6708642-TA,9-6708635-6708656-TATATAT,9-6708638-6708729-ATATTATATATTATATATAATTATATATA,9-6708717-6708725-TA,9-6708725-6708737-AT;MOTIFS=ATATTATATATTATATATAATTATAT,TA,AT,ATATTATATATTATATATAATTATATATA,ATATATAATATTATATATTATATATAATT,TATATAT;STRUC=<VC251137>	NA	No	3.118	No	NA,NA	NA	NA
chr9:6708602	294050	INS	171	0.8348	0.6454	10	NA	NA	NA	NA	NA	NA	NA	NA	NA	No	NA	HPRC,HGSVC,1KG-ONT	Yes	0.318	Yes	NA,NA	NA	NA
chr9:6708605	294056	INS	152	0.8188	0.674	2	NA	NA	NA	NA	NA	NA	NA	NA	NA	No	NA	HPRC,HGSVC,1KG-ONT	Yes	0.318	Yes	NA,NA	NA	NA
chr9:6708605	294051	INS	58	0.895	0.4037	2	NA	NA	NA	NA	NA	NA	NA	NA	NA	No	NA	HPRC,HGSVC,1KG-ONT	No	0.318	No	NA,NA	NA	NA
chr9:6708605	294054	INS	109	0.8765	0.4508	48	NA	NA	NA	NA	NA	NA	NA	NA	NA	No	NA	HPRC,HGSVC	Yes	0.318	Yes	NA,NA	NA	NA
chr9:6708605	294053	INS	74	0.8302	0.6288	18	NA	NA	NA	NA	NA	NA	NA	NA	NA	No	NA	HPRC,HGSVC,1KG-ONT	Yes	0.318	Yes	NA,NA	NA	NA
chr9:6708605	294052	INS	103	0.9402	0.6154	99	NA	NA	NA	NA	NA	NA	NA	NA	NA	No	NA	HPRC,HGSVC	Yes	0.318	Yes	NA,NA	NA	NA
chr9:6708608	294057	DEL	109	0.8137	0.6555	4	NA	NA	NA	NA	NA	NA	NA	NA	NA	No	ID=9-6708605-6708634-ATATATAATATTATATATTATATATAATT,9-6708612-6708664-ATATTATATATTATATATAATTATAT,9-6708633-6708642-TA,9-6708635-6708656-TATATAT,9-6708638-6708729-ATATTATATATTATATATAATTATATATA,9-6708717-6708725-TA,9-6708725-6708737-AT;MOTIFS=ATATTATATATTATATATAATTATAT,TA,AT,ATATTATATATTATATATAATTATATATA,ATATATAATATTATATATTATATATAATT,TATATAT;STRUC=<VC251137>	HGSVC	No	0.881	Yes	NA,NA	NA	NA
chr9:6708611	294058	DEL	91	0.8306	0.6118	4	NA	NA	NA	NA	NA	NA	NA	NA	NA	No	ID=9-6708605-6708634-ATATATAATATTATATATTATATATAATT,9-6708612-6708664-ATATTATATATTATATATAATTATAT,9-6708633-6708642-TA,9-6708635-6708656-TATATAT,9-6708638-6708729-ATATTATATATTATATATAATTATATATA,9-6708717-6708725-TA,9-6708725-6708737-AT;MOTIFS=ATATTATATATTATATATAATTATAT,TA,AT,ATATTATATATTATATATAATTATATATA,ATATATAATATTATATATTATATATAATT,TATATAT;STRUC=<VC251137>	HGSVC	Yes	0.631	Yes	NA,NA	NA	NA
chr9:6708612	294060	INS	238	0.8355	0.5833	1	NA	NA	NA	NA	NA	NA	NA	NA	NA	No	ID=9-6708605-6708634-ATATATAATATTATATATTATATATAATT,9-6708612-6708664-ATATTATATATTATATATAATTATAT,9-6708633-6708642-TA,9-6708635-6708656-TATATAT,9-6708638-6708729-ATATTATATATTATATATAATTATATATA,9-6708717-6708725-TA,9-6708725-6708737-AT;MOTIFS=ATATTATATATTATATATAATTATAT,TA,AT,ATATTATATATTATATATAATTATATATA,ATATATAATATTATATATTATATATAATT,TATATAT;STRUC=<VC251137>	HPRC,HGSVC,1KG-ONT	Yes	0.469	No	NA,NA	NA	NA
chr9:6708612	294063	DEL	2099	0.9074	0.5027	106	NA	NA	NA	NA	NA	NA	NA	NA	NA	No	ID=9-6708605-6708634-ATATATAATATTATATATTATATATAATT,9-6708612-6708664-ATATTATATATTATATATAATTATAT,9-6708633-6708642-TA,9-6708635-6708656-TATATAT,9-6708638-6708729-ATATTATATATTATATATAATTATATATA,9-6708717-6708725-TA,9-6708725-6708737-AT;MOTIFS=ATATTATATATTATATATAATTATAT,TA,AT,ATATTATATATTATATATAATTATATATA,ATATATAATATTATATATTATATATAATT,TATATAT;STRUC=<VC251137>,ID=9-6709528-6709548-A;MOTIFS=A;STRUC=<TR3772232>,ID=9-6709785-6709804-T;MOTIFS=T;STRUC=<TR3772233>,ID=9-6710096-6710116-T;MOTIFS=T;STRUC=<TR3772234>,ID=9-6710403-6710419-T;MOTIFS=T;STRUC=<TR3772235>	HGSVC,1KG-ONT	Yes	2.406	Yes	NA,NA	NA	NA
chr9:6708612	294062	INS	203	0.906	0.3467	5	NA	NA	NA	NA	NA	NA	NA	NA	NA	No	ID=9-6708605-6708634-ATATATAATATTATATATTATATATAATT,9-6708612-6708664-ATATTATATATTATATATAATTATAT,9-6708633-6708642-TA,9-6708635-6708656-TATATAT,9-6708638-6708729-ATATTATATATTATATATAATTATATATA,9-6708717-6708725-TA,9-6708725-6708737-AT;MOTIFS=ATATTATATATTATATATAATTATAT,TA,AT,ATATTATATATTATATATAATTATATATA,ATATATAATATTATATATTATATATAATT,TATATAT;STRUC=<VC251137>	HPRC,HGSVC,1KG-ONT	Yes	0.469	Yes	NA,NA	NA	NA
chr9:6708612	294061	INS	170	0.931	0.2869	7	NA	NA	NA	NA	NA	NA	NA	NA	NA	No	ID=9-6708605-6708634-ATATATAATATTATATATTATATATAATT,9-6708612-6708664-ATATTATATATTATATATAATTATAT,9-6708633-6708642-TA,9-6708635-6708656-TATATAT,9-6708638-6708729-ATATTATATATTATATATAATTATATATA,9-6708717-6708725-TA,9-6708725-6708737-AT;MOTIFS=ATATTATATATTATATATAATTATAT,TA,AT,ATATTATATATTATATATAATTATATATA,ATATATAATATTATATATTATATATAATT,TATATAT;STRUC=<VC251137>	HPRC,HGSVC,1KG-ONT	Yes	0.469	Yes	NA,NA	NA	NA
chr9:6708612	294059	INS	155	0.8333	0.5828	1	NA	NA	NA	NA	NA	NA	NA	NA	NA	No	ID=9-6708605-6708634-ATATATAATATTATATATTATATATAATT,9-6708612-6708664-ATATTATATATTATATATAATTATAT,9-6708633-6708642-TA,9-6708635-6708656-TATATAT,9-6708638-6708729-ATATTATATATTATATATAATTATATATA,9-6708717-6708725-TA,9-6708725-6708737-AT;MOTIFS=ATATTATATATTATATATAATTATAT,TA,AT,ATATTATATATTATATATAATTATATATA,ATATATAATATTATATATTATATATAATT,TATATAT;STRUC=<VC251137>	HPRC,HGSVC,1KG-ONT	Yes	0.469	No	NA,NA	NA	NA
chr9:6708613	294064	INS	130	0.8588	0.6835	4	NA	NA	NA	NA	NA	NA	NA	NA	NA	No	ID=9-6708605-6708634-ATATATAATATTATATATTATATATAATT,9-6708612-6708664-ATATTATATATTATATATAATTATAT,9-6708633-6708642-TA,9-6708635-6708656-TATATAT,9-6708638-6708729-ATATTATATATTATATATAATTATATATA,9-6708717-6708725-TA,9-6708725-6708737-AT;MOTIFS=ATATTATATATTATATATAATTATAT,TA,AT,ATATTATATATTATATATAATTATATATA,ATATATAATATTATATATTATATATAATT,TATATAT;STRUC=<VC251137>	HPRC,HGSVC,1KG-ONT	Yes	0.469	No	NA,NA	NA	NA
chr9:6708617	294065	INS	53	0.9088	0.3262	28	NA	NA	NA	NA	NA	NA	NA	NA	NA	No	ID=9-6708605-6708634-ATATATAATATTATATATTATATATAATT,9-6708612-6708664-ATATTATATATTATATATAATTATAT,9-6708633-6708642-TA,9-6708635-6708656-TATATAT,9-6708638-6708729-ATATTATATATTATATATAATTATATATA,9-6708717-6708725-TA,9-6708725-6708737-AT;MOTIFS=ATATTATATATTATATATAATTATAT,TA,AT,ATATTATATATTATATATAATTATATATA,ATATATAATATTATATATTATATATAATT,TATATAT;STRUC=<VC251137>	HPRC,HGSVC,1KG-ONT	No	0.469	Yes	NA,NA	NA	NA
chr9:6708631	294066	INS	190	0.8491	0.5522	2	NA	NA	NA	NA	NA	NA	NA	NA	NA	No	ID=9-6708605-6708634-ATATATAATATTATATATTATATATAATT,9-6708612-6708664-ATATTATATATTATATATAATTATAT,9-6708633-6708642-TA,9-6708635-6708656-TATATAT,9-6708638-6708729-ATATTATATATTATATATAATTATATATA,9-6708717-6708725-TA,9-6708725-6708737-AT;MOTIFS=ATATTATATATTATATATAATTATAT,TA,AT,ATATTATATATTATATATAATTATATATA,ATATATAATATTATATATTATATATAATT,TATATAT;STRUC=<VC251137>	HPRC,HGSVC,1KG-ONT	Yes	0.469	Yes	NA,NA	NA	NA
chr9:6708638	294067	INS	116	0.8068	0.6986	25	NA	NA	NA	NA	NA	NA	NA	NA	NA	No	ID=9-6708605-6708634-ATATATAATATTATATATTATATATAATT,9-6708612-6708664-ATATTATATATTATATATAATTATAT,9-6708633-6708642-TA,9-6708635-6708656-TATATAT,9-6708638-6708729-ATATTATATATTATATATAATTATATATA,9-6708717-6708725-TA,9-6708725-6708737-AT;MOTIFS=ATATTATATATTATATATAATTATAT,TA,AT,ATATTATATATTATATATAATTATATATA,ATATATAATATTATATATTATATATAATT,TATATAT;STRUC=<VC251137>	HPRC,HGSVC	Yes	0.469	Yes	NA,NA	NA	NA
chr9:6708638	294068	INS	87	0.8951	0.3728	8	NA	NA	NA	NA	NA	NA	NA	NA	NA	No	ID=9-6708605-6708634-ATATATAATATTATATATTATATATAATT,9-6708612-6708664-ATATTATATATTATATATAATTATAT,9-6708633-6708642-TA,9-6708635-6708656-TATATAT,9-6708638-6708729-ATATTATATATTATATATAATTATATATA,9-6708717-6708725-TA,9-6708725-6708737-AT;MOTIFS=ATATTATATATTATATATAATTATAT,TA,AT,ATATTATATATTATATATAATTATATATA,ATATATAATATTATATATTATATATAATT,TATATAT;STRUC=<VC251137>	HPRC,HGSVC	Yes	0.469	Yes	NA,NA	NA	NA
chr9:6708640	294069	INS	93	0.8383	0.6007	5	NA	NA	NA	NA	NA	NA	NA	NA	NA	No	ID=9-6708605-6708634-ATATATAATATTATATATTATATATAATT,9-6708612-6708664-ATATTATATATTATATATAATTATAT,9-6708633-6708642-TA,9-6708635-6708656-TATATAT,9-6708638-6708729-ATATTATATATTATATATAATTATATATA,9-6708717-6708725-TA,9-6708725-6708737-AT;MOTIFS=ATATTATATATTATATATAATTATAT,TA,AT,ATATTATATATTATATATAATTATATATA,ATATATAATATTATATATTATATATAATT,TATATAT;STRUC=<VC251137>	HPRC,HGSVC	Yes	0.469	Yes	NA,NA	NA	NA
chr9:6708642	294071	INS	112	0.8301	0.5945	71	NA	NA	NA	NA	NA	NA	NA	NA	NA	No	ID=9-6708605-6708634-ATATATAATATTATATATTATATATAATT,9-6708612-6708664-ATATTATATATTATATATAATTATAT,9-6708633-6708642-TA,9-6708635-6708656-TATATAT,9-6708638-6708729-ATATTATATATTATATATAATTATATATA,9-6708717-6708725-TA,9-6708725-6708737-AT;MOTIFS=ATATTATATATTATATATAATTATAT,TA,AT,ATATTATATATTATATATAATTATATATA,ATATATAATATTATATATTATATATAATT,TATATAT;STRUC=<VC251137>	HPRC,HGSVC	Yes	0.469	Yes	NA,NA	NA	NA
chr9:6708642	294070	INS	171	0.8493	0.5469	2	NA	NA	NA	NA	NA	NA	NA	NA	NA	No	ID=9-6708605-6708634-ATATATAATATTATATATTATATATAATT,9-6708612-6708664-ATATTATATATTATATATAATTATAT,9-6708633-6708642-TA,9-6708635-6708656-TATATAT,9-6708638-6708729-ATATTATATATTATATATAATTATATATA,9-6708717-6708725-TA,9-6708725-6708737-AT;MOTIFS=ATATTATATATTATATATAATTATAT,TA,AT,ATATTATATATTATATATAATTATATATA,ATATATAATATTATATATTATATATAATT,TATATAT;STRUC=<VC251137>	HPRC,HGSVC,1KG-ONT	Yes	0.469	Yes	NA,NA	NA	NA
chr9:6708657	294072	INS	94	0.8665	0.4929	13	NA	NA	NA	NA	NA	NA	NA	NA	NA	No	ID=9-6708605-6708634-ATATATAATATTATATATTATATATAATT,9-6708612-6708664-ATATTATATATTATATATAATTATAT,9-6708633-6708642-TA,9-6708635-6708656-TATATAT,9-6708638-6708729-ATATTATATATTATATATAATTATATATA,9-6708717-6708725-TA,9-6708725-6708737-AT;MOTIFS=ATATTATATATTATATATAATTATAT,TA,AT,ATATTATATATTATATATAATTATATATA,ATATATAATATTATATATTATATATAATT,TATATAT;STRUC=<VC251137>	HPRC,HGSVC	Yes	0.469	Yes	NA,NA	NA	NA
chr9:6708659	294073	INS	57	0.8435	0.5888	4	NA	NA	NA	NA	NA	NA	NA	NA	NA	No	ID=9-6708605-6708634-ATATATAATATTATATATTATATATAATT,9-6708612-6708664-ATATTATATATTATATATAATTATAT,9-6708633-6708642-TA,9-6708635-6708656-TATATAT,9-6708638-6708729-ATATTATATATTATATATAATTATATATA,9-6708717-6708725-TA,9-6708725-6708737-AT;MOTIFS=ATATTATATATTATATATAATTATAT,TA,AT,ATATTATATATTATATATAATTATATATA,ATATATAATATTATATATTATATATAATT,TATATAT;STRUC=<VC251137>	HPRC,HGSVC,1KG-ONT	No	0.469	No	NA,NA	NA	NA
chr9:6708667	294074	INS	55	0.8438	0.6189	4	NA	NA	NA	NA	NA	NA	NA	NA	NA	No	ID=9-6708605-6708634-ATATATAATATTATATATTATATATAATT,9-6708612-6708664-ATATTATATATTATATATAATTATAT,9-6708633-6708642-TA,9-6708635-6708656-TATATAT,9-6708638-6708729-ATATTATATATTATATATAATTATATATA,9-6708717-6708725-TA,9-6708725-6708737-AT;MOTIFS=ATATTATATATTATATATAATTATAT,TA,AT,ATATTATATATTATATATAATTATATATA,ATATATAATATTATATATTATATATAATT,TATATAT;STRUC=<VC251137>	HPRC,HGSVC,1KG-ONT	No	0.469	No	NA,NA	NA	NA
chr9:6708667	294075	INS	78	0.9062	0.3547	5	NA	NA	NA	NA	NA	NA	NA	NA	NA	No	ID=9-6708605-6708634-ATATATAATATTATATATTATATATAATT,9-6708612-6708664-ATATTATATATTATATATAATTATAT,9-6708633-6708642-TA,9-6708635-6708656-TATATAT,9-6708638-6708729-ATATTATATATTATATATAATTATATATA,9-6708717-6708725-TA,9-6708725-6708737-AT;MOTIFS=ATATTATATATTATATATAATTATAT,TA,AT,ATATTATATATTATATATAATTATATATA,ATATATAATATTATATATTATATATAATT,TATATAT;STRUC=<VC251137>	HPRC,HGSVC,1KG-ONT	No	0.469	Yes	NA,NA	NA	NA
chr9:6708668	294076	INS	133	0.8749	0.48	43	NA	NA	NA	NA	NA	NA	NA	NA	NA	No	ID=9-6708605-6708634-ATATATAATATTATATATTATATATAATT,9-6708612-6708664-ATATTATATATTATATATAATTATAT,9-6708633-6708642-TA,9-6708635-6708656-TATATAT,9-6708638-6708729-ATATTATATATTATATATAATTATATATA,9-6708717-6708725-TA,9-6708725-6708737-AT;MOTIFS=ATATTATATATTATATATAATTATAT,TA,AT,ATATTATATATTATATATAATTATATATA,ATATATAATATTATATATTATATATAATT,TATATAT;STRUC=<VC251137>	HPRC,HGSVC,1KG-ONT	Yes	0.469	Yes	NA,NA	NA	NA
chr9:6708671	294078	INS	76	0.9359	0.3656	44	NA	NA	NA	NA	NA	NA	NA	NA	NA	No	ID=9-6708605-6708634-ATATATAATATTATATATTATATATAATT,9-6708612-6708664-ATATTATATATTATATATAATTATAT,9-6708633-6708642-TA,9-6708635-6708656-TATATAT,9-6708638-6708729-ATATTATATATTATATATAATTATATATA,9-6708717-6708725-TA,9-6708725-6708737-AT;MOTIFS=ATATTATATATTATATATAATTATAT,TA,AT,ATATTATATATTATATATAATTATATATA,ATATATAATATTATATATTATATATAATT,TATATAT;STRUC=<VC251137>	HPRC,HGSVC,1KG-ONT	No	0.469	Yes	NA,NA	NA	NA
chr9:6708671	294077	INS	50	0.819	0.6542	4	NA	NA	NA	NA	NA	NA	NA	NA	NA	No	ID=9-6708605-6708634-ATATATAATATTATATATTATATATAATT,9-6708612-6708664-ATATTATATATTATATATAATTATAT,9-6708633-6708642-TA,9-6708635-6708656-TATATAT,9-6708638-6708729-ATATTATATATTATATATAATTATATATA,9-6708717-6708725-TA,9-6708725-6708737-AT;MOTIFS=ATATTATATATTATATATAATTATAT,TA,AT,ATATTATATATTATATATAATTATATATA,ATATATAATATTATATATTATATATAATT,TATATAT;STRUC=<VC251137>	HPRC,HGSVC,1KG-ONT	No	0.469	No	NA,NA	NA	NA
chr9:6708671	294079	INS	55	0.8378	0.5731	33	NA	NA	NA	NA	NA	NA	NA	NA	NA	No	ID=9-6708605-6708634-ATATATAATATTATATATTATATATAATT,9-6708612-6708664-ATATTATATATTATATATAATTATAT,9-6708633-6708642-TA,9-6708635-6708656-TATATAT,9-6708638-6708729-ATATTATATATTATATATAATTATATATA,9-6708717-6708725-TA,9-6708725-6708737-AT;MOTIFS=ATATTATATATTATATATAATTATAT,TA,AT,ATATTATATATTATATATAATTATATATA,ATATATAATATTATATATTATATATAATT,TATATAT;STRUC=<VC251137>	HPRC,HGSVC,1KG-ONT	No	0.469	Yes	NA,NA	NA	NA
chr9:6708681	294081	INS	58	0.9075	0.6455	24	NA	NA	NA	NA	NA	NA	NA	NA	NA	No	ID=9-6708605-6708634-ATATATAATATTATATATTATATATAATT,9-6708612-6708664-ATATTATATATTATATATAATTATAT,9-6708633-6708642-TA,9-6708635-6708656-TATATAT,9-6708638-6708729-ATATTATATATTATATATAATTATATATA,9-6708717-6708725-TA,9-6708725-6708737-AT;MOTIFS=ATATTATATATTATATATAATTATAT,TA,AT,ATATTATATATTATATATAATTATATATA,ATATATAATATTATATATTATATATAATT,TATATAT;STRUC=<VC251137>	HPRC,HGSVC,1KG-ONT	No	0.469	Yes	NA,NA	NA	NA
chr9:6708686	294082	INS	198	0.8624	0.511	1	NA	NA	NA	NA	NA	NA	NA	NA	NA	No	ID=9-6708605-6708634-ATATATAATATTATATATTATATATAATT,9-6708612-6708664-ATATTATATATTATATATAATTATAT,9-6708633-6708642-TA,9-6708635-6708656-TATATAT,9-6708638-6708729-ATATTATATATTATATATAATTATATATA,9-6708717-6708725-TA,9-6708725-6708737-AT;MOTIFS=ATATTATATATTATATATAATTATAT,TA,AT,ATATTATATATTATATATAATTATATATA,ATATATAATATTATATATTATATATAATT,TATATAT;STRUC=<VC251137>	HPRC,HGSVC,1KG-ONT	Yes	0.469	No	NA,NA	NA	NA
chr9:6708686	294084	INS	241	0.8254	0.6597	2	NA	NA	NA	NA	NA	NA	NA	NA	NA	No	ID=9-6708605-6708634-ATATATAATATTATATATTATATATAATT,9-6708612-6708664-ATATTATATATTATATATAATTATAT,9-6708633-6708642-TA,9-6708635-6708656-TATATAT,9-6708638-6708729-ATATTATATATTATATATAATTATATATA,9-6708717-6708725-TA,9-6708725-6708737-AT;MOTIFS=ATATTATATATTATATATAATTATAT,TA,AT,ATATTATATATTATATATAATTATATATA,ATATATAATATTATATATTATATATAATT,TATATAT;STRUC=<VC251137>	HPRC,HGSVC,1KG-ONT	Yes	0.469	No	NA,NA	NA	NA
chr9:6708686	294083	INS	175	0.9495	0.2548	6	NA	NA	NA	NA	NA	NA	NA	NA	NA	No	ID=9-6708605-6708634-ATATATAATATTATATATTATATATAATT,9-6708612-6708664-ATATTATATATTATATATAATTATAT,9-6708633-6708642-TA,9-6708635-6708656-TATATAT,9-6708638-6708729-ATATTATATATTATATATAATTATATATA,9-6708717-6708725-TA,9-6708725-6708737-AT;MOTIFS=ATATTATATATTATATATAATTATAT,TA,AT,ATATTATATATTATATATAATTATATATA,ATATATAATATTATATATTATATATAATT,TATATAT;STRUC=<VC251137>	HPRC,HGSVC,1KG-ONT	Yes	0.469	Yes	NA,NA	NA	NA
chr9:6708688	294085	INS	54	0.8148	0.6537	5	NA	NA	NA	NA	NA	NA	NA	NA	NA	No	ID=9-6708605-6708634-ATATATAATATTATATATTATATATAATT,9-6708612-6708664-ATATTATATATTATATATAATTATAT,9-6708633-6708642-TA,9-6708635-6708656-TATATAT,9-6708638-6708729-ATATTATATATTATATATAATTATATATA,9-6708717-6708725-TA,9-6708725-6708737-AT;MOTIFS=ATATTATATATTATATATAATTATAT,TA,AT,ATATTATATATTATATATAATTATATATA,ATATATAATATTATATATTATATATAATT,TATATAT;STRUC=<VC251137>	HPRC,HGSVC,1KG-ONT	No	0.469	Yes	NA,NA	NA	NA
chr9:6708696	294088	INS	152	0.8	0.6964	26	NA	NA	NA	NA	NA	NA	NA	NA	NA	No	ID=9-6708605-6708634-ATATATAATATTATATATTATATATAATT,9-6708612-6708664-ATATTATATATTATATATAATTATAT,9-6708633-6708642-TA,9-6708635-6708656-TATATAT,9-6708638-6708729-ATATTATATATTATATATAATTATATATA,9-6708717-6708725-TA,9-6708725-6708737-AT;MOTIFS=ATATTATATATTATATATAATTATAT,TA,AT,ATATTATATATTATATATAATTATATATA,ATATATAATATTATATATTATATATAATT,TATATAT;STRUC=<VC251137>	HPRC,HGSVC,1KG-ONT	Yes	0.469	Yes	NA,NA	NA	NA
chr9:6708696	294087	INS	101	0.895	0.3905	9	NA	NA	NA	NA	NA	NA	NA	NA	NA	No	ID=9-6708605-6708634-ATATATAATATTATATATTATATATAATT,9-6708612-6708664-ATATTATATATTATATATAATTATAT,9-6708633-6708642-TA,9-6708635-6708656-TATATAT,9-6708638-6708729-ATATTATATATTATATATAATTATATATA,9-6708717-6708725-TA,9-6708725-6708737-AT;MOTIFS=ATATTATATATTATATATAATTATAT,TA,AT,ATATTATATATTATATATAATTATATATA,ATATATAATATTATATATTATATATAATT,TATATAT;STRUC=<VC251137>	HPRC,HGSVC	Yes	0.469	Yes	NA,NA	NA	NA
chr9:6708700	294090	INS	145	0.8674	0.4813	29	NA	NA	NA	NA	NA	NA	NA	NA	NA	No	ID=9-6708605-6708634-ATATATAATATTATATATTATATATAATT,9-6708612-6708664-ATATTATATATTATATATAATTATAT,9-6708633-6708642-TA,9-6708635-6708656-TATATAT,9-6708638-6708729-ATATTATATATTATATATAATTATATATA,9-6708717-6708725-TA,9-6708725-6708737-AT;MOTIFS=ATATTATATATTATATATAATTATAT,TA,AT,ATATTATATATTATATATAATTATATATA,ATATATAATATTATATATTATATATAATT,TATATAT;STRUC=<VC251137>	HPRC,HGSVC,1KG-ONT	Yes	0.469	Yes	NA,NA	NA	NA
chr9:6708700	294089	INS	76	0.841	0.5838	5	NA	NA	NA	NA	NA	NA	NA	NA	NA	No	ID=9-6708605-6708634-ATATATAATATTATATATTATATATAATT,9-6708612-6708664-ATATTATATATTATATATAATTATAT,9-6708633-6708642-TA,9-6708635-6708656-TATATAT,9-6708638-6708729-ATATTATATATTATATATAATTATATATA,9-6708717-6708725-TA,9-6708725-6708737-AT;MOTIFS=ATATTATATATTATATATAATTATAT,TA,AT,ATATTATATATTATATATAATTATATATA,ATATATAATATTATATATTATATATAATT,TATATAT;STRUC=<VC251137>	HPRC,HGSVC,1KG-ONT	No	0.469	No	NA,NA	NA	NA
chr9:6708700	294091	INS	273	0.9204	0.3199	12	NA	NA	NA	NA	NA	NA	NA	NA	NA	No	ID=9-6708605-6708634-ATATATAATATTATATATTATATATAATT,9-6708612-6708664-ATATTATATATTATATATAATTATAT,9-6708633-6708642-TA,9-6708635-6708656-TATATAT,9-6708638-6708729-ATATTATATATTATATATAATTATATATA,9-6708717-6708725-TA,9-6708725-6708737-AT;MOTIFS=ATATTATATATTATATATAATTATAT,TA,AT,ATATTATATATTATATATAATTATATATA,ATATATAATATTATATATTATATATAATT,TATATAT;STRUC=<VC251137>	HPRC,HGSVC	Yes	0.469	Yes	NA,NA	NA	NA
chr9:6708717	294092	INS	133	0.8442	0.6309	130	NA	NA	NA	NA	NA	NA	NA	NA	NA	No	ID=9-6708605-6708634-ATATATAATATTATATATTATATATAATT,9-6708612-6708664-ATATTATATATTATATATAATTATAT,9-6708633-6708642-TA,9-6708635-6708656-TATATAT,9-6708638-6708729-ATATTATATATTATATATAATTATATATA,9-6708717-6708725-TA,9-6708725-6708737-AT;MOTIFS=ATATTATATATTATATATAATTATAT,TA,AT,ATATTATATATTATATATAATTATATATA,ATATATAATATTATATATTATATATAATT,TATATAT;STRUC=<VC251137>	HPRC,HGSVC,1KG-ONT	Yes	0.469	Yes	NA,NA	NA	NA
chr9:6708717	294095	INS	162	0.8388	0.6163	265	NA	NA	NA	NA	NA	NA	NA	NA	NA	No	ID=9-6708605-6708634-ATATATAATATTATATATTATATATAATT,9-6708612-6708664-ATATTATATATTATATATAATTATAT,9-6708633-6708642-TA,9-6708635-6708656-TATATAT,9-6708638-6708729-ATATTATATATTATATATAATTATATATA,9-6708717-6708725-TA,9-6708725-6708737-AT;MOTIFS=ATATTATATATTATATATAATTATAT,TA,AT,ATATTATATATTATATATAATTATATATA,ATATATAATATTATATATTATATATAATT,TATATAT;STRUC=<VC251137>	HPRC,HGSVC,1KG-ONT	Yes	0.469	Yes	NA,NA	NA	NA
chr9:6708717	294096	INS	191	0.8672	0.5064	19	NA	NA	NA	NA	NA	NA	NA	NA	NA	No	ID=9-6708605-6708634-ATATATAATATTATATATTATATATAATT,9-6708612-6708664-ATATTATATATTATATATAATTATAT,9-6708633-6708642-TA,9-6708635-6708656-TATATAT,9-6708638-6708729-ATATTATATATTATATATAATTATATATA,9-6708717-6708725-TA,9-6708725-6708737-AT;MOTIFS=ATATTATATATTATATATAATTATAT,TA,AT,ATATTATATATTATATATAATTATATATA,ATATATAATATTATATATTATATATAATT,TATATAT;STRUC=<VC251137>	HPRC,HGSVC,1KG-ONT	Yes	0.469	Yes	NA,NA	NA	NA
chr9:6708717	294097	INS	115	0.8515	0.5363	37	NA	NA	NA	NA	NA	NA	NA	NA	NA	No	ID=9-6708605-6708634-ATATATAATATTATATATTATATATAATT,9-6708612-6708664-ATATTATATATTATATATAATTATAT,9-6708633-6708642-TA,9-6708635-6708656-TATATAT,9-6708638-6708729-ATATTATATATTATATATAATTATATATA,9-6708717-6708725-TA,9-6708725-6708737-AT;MOTIFS=ATATTATATATTATATATAATTATAT,TA,AT,ATATTATATATTATATATAATTATATATA,ATATATAATATTATATATTATATATAATT,TATATAT;STRUC=<VC251137>	HPRC,HGSVC	Yes	0.469	Yes	NA,NA	NA	NA
chr9:6708717	294098	INS	249	0.8653	0.5118	30	NA	NA	NA	NA	NA	NA	NA	NA	NA	No	ID=9-6708605-6708634-ATATATAATATTATATATTATATATAATT,9-6708612-6708664-ATATTATATATTATATATAATTATAT,9-6708633-6708642-TA,9-6708635-6708656-TATATAT,9-6708638-6708729-ATATTATATATTATATATAATTATATATA,9-6708717-6708725-TA,9-6708725-6708737-AT;MOTIFS=ATATTATATATTATATATAATTATAT,TA,AT,ATATTATATATTATATATAATTATATATA,ATATATAATATTATATATTATATATAATT,TATATAT;STRUC=<VC251137>	HPRC,HGSVC,1KG-ONT	Yes	0.469	Yes	NA,NA	NA	NA
chr9:6708717	294093	INS	107	0.9547	0.191	62	NA	NA	NA	NA	NA	NA	NA	NA	NA	No	ID=9-6708605-6708634-ATATATAATATTATATATTATATATAATT,9-6708612-6708664-ATATTATATATTATATATAATTATAT,9-6708633-6708642-TA,9-6708635-6708656-TATATAT,9-6708638-6708729-ATATTATATATTATATATAATTATATATA,9-6708717-6708725-TA,9-6708725-6708737-AT;MOTIFS=ATATTATATATTATATATAATTATAT,TA,AT,ATATTATATATTATATATAATTATATATA,ATATATAATATTATATATTATATATAATT,TATATAT;STRUC=<VC251137>	HPRC,HGSVC	Yes	0.469	Yes	NA,NA	NA	NA
chr9:6708717	294099	INS	144	0.9527	0.2104	22	NA	NA	NA	NA	NA	NA	NA	NA	NA	No	ID=9-6708605-6708634-ATATATAATATTATATATTATATATAATT,9-6708612-6708664-ATATTATATATTATATATAATTATAT,9-6708633-6708642-TA,9-6708635-6708656-TATATAT,9-6708638-6708729-ATATTATATATTATATATAATTATATATA,9-6708717-6708725-TA,9-6708725-6708737-AT;MOTIFS=ATATTATATATTATATATAATTATAT,TA,AT,ATATTATATATTATATATAATTATATATA,ATATATAATATTATATATTATATATAATT,TATATAT;STRUC=<VC251137>	HPRC,HGSVC,1KG-ONT	Yes	0.469	Yes	NA,NA	NA	NA
chr9:6708717	294100	INS	86	0.9368	0.2703	9	NA	NA	NA	NA	NA	NA	NA	NA	NA	No	ID=9-6708605-6708634-ATATATAATATTATATATTATATATAATT,9-6708612-6708664-ATATTATATATTATATATAATTATAT,9-6708633-6708642-TA,9-6708635-6708656-TATATAT,9-6708638-6708729-ATATTATATATTATATATAATTATATATA,9-6708717-6708725-TA,9-6708725-6708737-AT;MOTIFS=ATATTATATATTATATATAATTATAT,TA,AT,ATATTATATATTATATATAATTATATATA,ATATATAATATTATATATTATATATAATT,TATATAT;STRUC=<VC251137>	HPRC,HGSVC	Yes	0.469	No	NA,NA	NA	NA
chr9:6708717	294094	INS	212	0.855	0.5368	69	NA	NA	NA	NA	NA	NA	NA	NA	NA	No	ID=9-6708605-6708634-ATATATAATATTATATATTATATATAATT,9-6708612-6708664-ATATTATATATTATATATAATTATAT,9-6708633-6708642-TA,9-6708635-6708656-TATATAT,9-6708638-6708729-ATATTATATATTATATATAATTATATATA,9-6708717-6708725-TA,9-6708725-6708737-AT;MOTIFS=ATATTATATATTATATATAATTATAT,TA,AT,ATATTATATATTATATATAATTATATATA,ATATATAATATTATATATTATATATAATT,TATATAT;STRUC=<VC251137>	HPRC,HGSVC,1KG-ONT	Yes	0.469	Yes	NA,NA	NA	NA
chr9:6708717	294101	INS	92	0.8017	0.6796	3	NA	NA	NA	NA	NA	NA	NA	NA	NA	No	ID=9-6708605-6708634-ATATATAATATTATATATTATATATAATT,9-6708612-6708664-ATATTATATATTATATATAATTATAT,9-6708633-6708642-TA,9-6708635-6708656-TATATAT,9-6708638-6708729-ATATTATATATTATATATAATTATATATA,9-6708717-6708725-TA,9-6708725-6708737-AT;MOTIFS=ATATTATATATTATATATAATTATAT,TA,AT,ATATTATATATTATATATAATTATATATA,ATATATAATATTATATATTATATATAATT,TATATAT;STRUC=<VC251137>	HPRC,HGSVC	Yes	0.469	No	NA,NA	NA	NA
chr9:6708725	294102	INS	67	0.8646	0.4832	9	NA	NA	NA	NA	NA	NA	NA	NA	NA	No	ID=9-6708605-6708634-ATATATAATATTATATATTATATATAATT,9-6708612-6708664-ATATTATATATTATATATAATTATAT,9-6708633-6708642-TA,9-6708635-6708656-TATATAT,9-6708638-6708729-ATATTATATATTATATATAATTATATATA,9-6708717-6708725-TA,9-6708725-6708737-AT;MOTIFS=ATATTATATATTATATATAATTATAT,TA,AT,ATATTATATATTATATATAATTATATATA,ATATATAATATTATATATTATATATAATT,TATATAT;STRUC=<VC251137>	HPRC,HGSVC,1KG-ONT	No	2.244	Yes	NA,NA	NA	NA
chr9:6708727	294103	INS	104	0.8561	0.554	3	NA	NA	NA	NA	NA	NA	NA	NA	NA	No	ID=9-6708605-6708634-ATATATAATATTATATATTATATATAATT,9-6708612-6708664-ATATTATATATTATATATAATTATAT,9-6708633-6708642-TA,9-6708635-6708656-TATATAT,9-6708638-6708729-ATATTATATATTATATATAATTATATATA,9-6708717-6708725-TA,9-6708725-6708737-AT;MOTIFS=ATATTATATATTATATATAATTATAT,TA,AT,ATATTATATATTATATATAATTATATATA,ATATATAATATTATATATTATATATAATT,TATATAT;STRUC=<VC251137>	HPRC,HGSVC	Yes	2.986	Yes	NA,NA	NA	NA
chr9:6711058	294104	DEL	116	0.9041	0.3705	227	NA	NA	NA	NA	NA	NA	NA	NA	NA	No	ID=9-6711024-6711034-CA,9-6711041-6711051-TA,9-6711064-6711073-ATA,9-6711071-6711080-TAT,9-6711080-6711089-ATA,9-6711086-6711095-AT,9-6711107-6711117-ATATA,9-6711112-6711121-AT,9-6711137-6711146-TAT,9-6711166-6711175-ATA,9-6711187-6711225-ATATTATATATAATATTAT,9-6711230-6711239-ATA,9-6711259-6711268-ATG;MOTIFS=ATG,ATA,TAT,TA,AT,CA,ATATA,ATATTATATATAATATTAT;STRUC=<VC251138>	HPRC,HGSVC,1KG-ONT	No	0.511	Yes	NA,NA	NA	NA
chr9:6711058	294105	DEL	120	0.8596	0.5245	106	NA	NA	NA	NA	NA	NA	NA	NA	NA	No	ID=9-6711024-6711034-CA,9-6711041-6711051-TA,9-6711064-6711073-ATA,9-6711071-6711080-TAT,9-6711080-6711089-ATA,9-6711086-6711095-AT,9-6711107-6711117-ATATA,9-6711112-6711121-AT,9-6711137-6711146-TAT,9-6711166-6711175-ATA,9-6711187-6711225-ATATTATATATAATATTAT,9-6711230-6711239-ATA,9-6711259-6711268-ATG;MOTIFS=ATG,ATA,TAT,TA,AT,CA,ATATA,ATATTATATATAATATTAT;STRUC=<VC251138>	HPRC,HGSVC,1KG-ONT	No	0.511	Yes	NA,NA	NA	NA
chr9:6711058	294106	DEL	166	0.8133	0.6765	2	NA	NA	NA	NA	NA	NA	NA	NA	NA	No	ID=9-6711024-6711034-CA,9-6711041-6711051-TA,9-6711064-6711073-ATA,9-6711071-6711080-TAT,9-6711080-6711089-ATA,9-6711086-6711095-AT,9-6711107-6711117-ATATA,9-6711112-6711121-AT,9-6711137-6711146-TAT,9-6711166-6711175-ATA,9-6711187-6711225-ATATTATATATAATATTAT,9-6711230-6711239-ATA,9-6711259-6711268-ATG;MOTIFS=ATG,ATA,TAT,TA,AT,CA,ATATA,ATATTATATATAATATTAT;STRUC=<VC251138>	HPRC,HGSVC	No	0.804	Yes	NA,NA	NA	NA
chr9:6711090	294107	INS	105	0.8469	0.5955	1	NA	NA	NA	NA	NA	NA	NA	NA	NA	No	ID=9-6711024-6711034-CA,9-6711041-6711051-TA,9-6711064-6711073-ATA,9-6711071-6711080-TAT,9-6711080-6711089-ATA,9-6711086-6711095-AT,9-6711107-6711117-ATATA,9-6711112-6711121-AT,9-6711137-6711146-TAT,9-6711166-6711175-ATA,9-6711187-6711225-ATATTATATATAATATTAT,9-6711230-6711239-ATA,9-6711259-6711268-ATG;MOTIFS=ATG,ATA,TAT,TA,AT,CA,ATATA,ATATTATATATAATATTAT;STRUC=<VC251138>	HPRC,HGSVC,1KG-ONT	No	0.469	No	NA,NA	NA	NA
chr9:6711140	294109	INS	173	0.856	0.533	27	NA	NA	NA	NA	NA	NA	NA	NA	NA	No	ID=9-6711024-6711034-CA,9-6711041-6711051-TA,9-6711064-6711073-ATA,9-6711071-6711080-TAT,9-6711080-6711089-ATA,9-6711086-6711095-AT,9-6711107-6711117-ATATA,9-6711112-6711121-AT,9-6711137-6711146-TAT,9-6711166-6711175-ATA,9-6711187-6711225-ATATTATATATAATATTAT,9-6711230-6711239-ATA,9-6711259-6711268-ATG;MOTIFS=ATG,ATA,TAT,TA,AT,CA,ATATA,ATATTATATATAATATTAT;STRUC=<VC251138>	HPRC,HGSVC	No	0.469	Yes	NA,NA	NA	NA
chr9:6711140	294115	INS	75	0.8246	0.6396	3	NA	NA	NA	NA	NA	NA	NA	NA	NA	No	ID=9-6711024-6711034-CA,9-6711041-6711051-TA,9-6711064-6711073-ATA,9-6711071-6711080-TAT,9-6711080-6711089-ATA,9-6711086-6711095-AT,9-6711107-6711117-ATATA,9-6711112-6711121-AT,9-6711137-6711146-TAT,9-6711166-6711175-ATA,9-6711187-6711225-ATATTATATATAATATTAT,9-6711230-6711239-ATA,9-6711259-6711268-ATG;MOTIFS=ATG,ATA,TAT,TA,AT,CA,ATATA,ATATTATATATAATATTAT;STRUC=<VC251138>	HPRC,HGSVC	No	0.469	Yes	NA,NA	NA	NA
chr9:6711140	294113	INS	162	0.881	0.4404	10	NA	NA	NA	NA	NA	NA	NA	NA	NA	No	ID=9-6711024-6711034-CA,9-6711041-6711051-TA,9-6711064-6711073-ATA,9-6711071-6711080-TAT,9-6711080-6711089-ATA,9-6711086-6711095-AT,9-6711107-6711117-ATATA,9-6711112-6711121-AT,9-6711137-6711146-TAT,9-6711166-6711175-ATA,9-6711187-6711225-ATATTATATATAATATTAT,9-6711230-6711239-ATA,9-6711259-6711268-ATG;MOTIFS=ATG,ATA,TAT,TA,AT,CA,ATATA,ATATTATATATAATATTAT;STRUC=<VC251138>	HPRC,HGSVC,1KG-ONT	No	0.469	Yes	NA,NA	NA	NA
chr9:6711140	294112	INS	129	0.9167	0.3283	1	NA	NA	NA	NA	NA	NA	NA	NA	NA	No	ID=9-6711024-6711034-CA,9-6711041-6711051-TA,9-6711064-6711073-ATA,9-6711071-6711080-TAT,9-6711080-6711089-ATA,9-6711086-6711095-AT,9-6711107-6711117-ATATA,9-6711112-6711121-AT,9-6711137-6711146-TAT,9-6711166-6711175-ATA,9-6711187-6711225-ATATTATATATAATATTAT,9-6711230-6711239-ATA,9-6711259-6711268-ATG;MOTIFS=ATG,ATA,TAT,TA,AT,CA,ATATA,ATATTATATATAATATTAT;STRUC=<VC251138>	HPRC,HGSVC,1KG-ONT	No	0.469	Yes	NA,NA	NA	NA
chr9:6711140	294108	INS	114	0.9366	0.2525	1	NA	NA	NA	NA	NA	NA	NA	NA	NA	No	ID=9-6711024-6711034-CA,9-6711041-6711051-TA,9-6711064-6711073-ATA,9-6711071-6711080-TAT,9-6711080-6711089-ATA,9-6711086-6711095-AT,9-6711107-6711117-ATATA,9-6711112-6711121-AT,9-6711137-6711146-TAT,9-6711166-6711175-ATA,9-6711187-6711225-ATATTATATATAATATTAT,9-6711230-6711239-ATA,9-6711259-6711268-ATG;MOTIFS=ATG,ATA,TAT,TA,AT,CA,ATATA,ATATTATATATAATATTAT;STRUC=<VC251138>	HPRC,HGSVC,1KG-ONT	No	0.469	Yes	NA,NA	NA	NA
chr9:6711140	294111	INS	96	0.9066	0.3401	1	NA	NA	NA	NA	NA	NA	NA	NA	NA	No	ID=9-6711024-6711034-CA,9-6711041-6711051-TA,9-6711064-6711073-ATA,9-6711071-6711080-TAT,9-6711080-6711089-ATA,9-6711086-6711095-AT,9-6711107-6711117-ATATA,9-6711112-6711121-AT,9-6711137-6711146-TAT,9-6711166-6711175-ATA,9-6711187-6711225-ATATTATATATAATATTAT,9-6711230-6711239-ATA,9-6711259-6711268-ATG;MOTIFS=ATG,ATA,TAT,TA,AT,CA,ATATA,ATATTATATATAATATTAT;STRUC=<VC251138>	HPRC,HGSVC,1KG-ONT	No	0.469	Yes	NA,NA	NA	NA
chr9:6711140	294110	INS	63	0.7967	0.6896	10	NA	NA	NA	NA	NA	NA	NA	NA	NA	No	ID=9-6711024-6711034-CA,9-6711041-6711051-TA,9-6711064-6711073-ATA,9-6711071-6711080-TAT,9-6711080-6711089-ATA,9-6711086-6711095-AT,9-6711107-6711117-ATATA,9-6711112-6711121-AT,9-6711137-6711146-TAT,9-6711166-6711175-ATA,9-6711187-6711225-ATATTATATATAATATTAT,9-6711230-6711239-ATA,9-6711259-6711268-ATG;MOTIFS=ATG,ATA,TAT,TA,AT,CA,ATATA,ATATTATATATAATATTAT;STRUC=<VC251138>	HPRC	No	0.469	Yes	NA,NA	NA	NA
chr9:6711154	294117	INS	65	0.8557	0.5452	14	NA	NA	NA	NA	NA	NA	NA	NA	NA	No	ID=9-6711024-6711034-CA,9-6711041-6711051-TA,9-6711064-6711073-ATA,9-6711071-6711080-TAT,9-6711080-6711089-ATA,9-6711086-6711095-AT,9-6711107-6711117-ATATA,9-6711112-6711121-AT,9-6711137-6711146-TAT,9-6711166-6711175-ATA,9-6711187-6711225-ATATTATATATAATATTAT,9-6711230-6711239-ATA,9-6711259-6711268-ATG;MOTIFS=ATG,ATA,TAT,TA,AT,CA,ATATA,ATATTATATATAATATTAT;STRUC=<VC251138>	HPRC	No	0.469	Yes	NA,NA	NA	NA
chr9:6711154	294118	INS	98	0.8904	0.3945	3	NA	NA	NA	NA	NA	NA	NA	NA	NA	No	ID=9-6711024-6711034-CA,9-6711041-6711051-TA,9-6711064-6711073-ATA,9-6711071-6711080-TAT,9-6711080-6711089-ATA,9-6711086-6711095-AT,9-6711107-6711117-ATATA,9-6711112-6711121-AT,9-6711137-6711146-TAT,9-6711166-6711175-ATA,9-6711187-6711225-ATATTATATATAATATTAT,9-6711230-6711239-ATA,9-6711259-6711268-ATG;MOTIFS=ATG,ATA,TAT,TA,AT,CA,ATATA,ATATTATATATAATATTAT;STRUC=<VC251138>	HPRC,HGSVC,1KG-ONT	No	0.469	No	NA,NA	NA	NA
chr9:6711161	294119	INS	91	0.857	0.5184	4	NA	NA	NA	NA	NA	NA	NA	NA	NA	No	ID=9-6711024-6711034-CA,9-6711041-6711051-TA,9-6711064-6711073-ATA,9-6711071-6711080-TAT,9-6711080-6711089-ATA,9-6711086-6711095-AT,9-6711107-6711117-ATATA,9-6711112-6711121-AT,9-6711137-6711146-TAT,9-6711166-6711175-ATA,9-6711187-6711225-ATATTATATATAATATTAT,9-6711230-6711239-ATA,9-6711259-6711268-ATG;MOTIFS=ATG,ATA,TAT,TA,AT,CA,ATATA,ATATTATATATAATATTAT;STRUC=<VC251138>	HPRC,HGSVC,1KG-ONT	No	0.469	Yes	NA,NA	NA	NA
chr9:6711169	294120	INS	158	0.8125	0.6738	118	NA	NA	NA	NA	NA	NA	NA	NA	NA	No	ID=9-6711024-6711034-CA,9-6711041-6711051-TA,9-6711064-6711073-ATA,9-6711071-6711080-TAT,9-6711080-6711089-ATA,9-6711086-6711095-AT,9-6711107-6711117-ATATA,9-6711112-6711121-AT,9-6711137-6711146-TAT,9-6711166-6711175-ATA,9-6711187-6711225-ATATTATATATAATATTAT,9-6711230-6711239-ATA,9-6711259-6711268-ATG;MOTIFS=ATG,ATA,TAT,TA,AT,CA,ATATA,ATATTATATATAATATTAT;STRUC=<VC251138>	HPRC,HGSVC,1KG-ONT	No	0.469	Yes	NA,NA	NA	NA
chr9:6711169	294121	INS	92	0.8316	0.6147	1	NA	NA	NA	NA	NA	NA	NA	NA	NA	No	ID=9-6711024-6711034-CA,9-6711041-6711051-TA,9-6711064-6711073-ATA,9-6711071-6711080-TAT,9-6711080-6711089-ATA,9-6711086-6711095-AT,9-6711107-6711117-ATATA,9-6711112-6711121-AT,9-6711137-6711146-TAT,9-6711166-6711175-ATA,9-6711187-6711225-ATATTATATATAATATTAT,9-6711230-6711239-ATA,9-6711259-6711268-ATG;MOTIFS=ATG,ATA,TAT,TA,AT,CA,ATATA,ATATTATATATAATATTAT;STRUC=<VC251138>	HPRC,HGSVC,1KG-ONT	No	0.469	No	NA,NA	NA	NA
chr9:6711172	294122	INS	86	0.8905	0.4643	5	NA	NA	NA	NA	NA	NA	NA	NA	NA	No	ID=9-6711024-6711034-CA,9-6711041-6711051-TA,9-6711064-6711073-ATA,9-6711071-6711080-TAT,9-6711080-6711089-ATA,9-6711086-6711095-AT,9-6711107-6711117-ATATA,9-6711112-6711121-AT,9-6711137-6711146-TAT,9-6711166-6711175-ATA,9-6711187-6711225-ATATTATATATAATATTAT,9-6711230-6711239-ATA,9-6711259-6711268-ATG;MOTIFS=ATG,ATA,TAT,TA,AT,CA,ATATA,ATATTATATATAATATTAT;STRUC=<VC251138>	HPRC,HGSVC,1KG-ONT	No	0.469	No	NA,NA	NA	NA
chr9:6711176	294124	INS	122	0.8653	0.5103	40	NA	NA	NA	NA	NA	NA	NA	NA	NA	No	ID=9-6711024-6711034-CA,9-6711041-6711051-TA,9-6711064-6711073-ATA,9-6711071-6711080-TAT,9-6711080-6711089-ATA,9-6711086-6711095-AT,9-6711107-6711117-ATATA,9-6711112-6711121-AT,9-6711137-6711146-TAT,9-6711166-6711175-ATA,9-6711187-6711225-ATATTATATATAATATTAT,9-6711230-6711239-ATA,9-6711259-6711268-ATG;MOTIFS=ATG,ATA,TAT,TA,AT,CA,ATATA,ATATTATATATAATATTAT;STRUC=<VC251138>	HPRC,HGSVC,1KG-ONT	No	0.469	Yes	NA,NA	NA	NA
chr9:6711188	294125	INS	60	0.7954	0.6808	31	NA	NA	NA	NA	NA	NA	NA	NA	NA	No	ID=9-6711024-6711034-CA,9-6711041-6711051-TA,9-6711064-6711073-ATA,9-6711071-6711080-TAT,9-6711080-6711089-ATA,9-6711086-6711095-AT,9-6711107-6711117-ATATA,9-6711112-6711121-AT,9-6711137-6711146-TAT,9-6711166-6711175-ATA,9-6711187-6711225-ATATTATATATAATATTAT,9-6711230-6711239-ATA,9-6711259-6711268-ATG;MOTIFS=ATG,ATA,TAT,TA,AT,CA,ATATA,ATATTATATATAATATTAT;STRUC=<VC251138>	HPRC	No	0.469	Yes	NA,NA	NA	NA
chr9:6711191	294126	INS	67	0.8316	0.5926	217	NA	NA	NA	NA	NA	NA	NA	NA	NA	No	ID=9-6711024-6711034-CA,9-6711041-6711051-TA,9-6711064-6711073-ATA,9-6711071-6711080-TAT,9-6711080-6711089-ATA,9-6711086-6711095-AT,9-6711107-6711117-ATATA,9-6711112-6711121-AT,9-6711137-6711146-TAT,9-6711166-6711175-ATA,9-6711187-6711225-ATATTATATATAATATTAT,9-6711230-6711239-ATA,9-6711259-6711268-ATG;MOTIFS=ATG,ATA,TAT,TA,AT,CA,ATATA,ATATTATATATAATATTAT;STRUC=<VC251138>	HPRC	No	0.469	Yes	NA,NA	NA	NA
chr9:6711198	294127	INS	228	0.8804	0.4965	9	NA	NA	NA	NA	NA	NA	NA	NA	NA	No	ID=9-6711024-6711034-CA,9-6711041-6711051-TA,9-6711064-6711073-ATA,9-6711071-6711080-TAT,9-6711080-6711089-ATA,9-6711086-6711095-AT,9-6711107-6711117-ATATA,9-6711112-6711121-AT,9-6711137-6711146-TAT,9-6711166-6711175-ATA,9-6711187-6711225-ATATTATATATAATATTAT,9-6711230-6711239-ATA,9-6711259-6711268-ATG;MOTIFS=ATG,ATA,TAT,TA,AT,CA,ATATA,ATATTATATATAATATTAT;STRUC=<VC251138>	HPRC,HGSVC,1KG-ONT	No	0.469	Yes	NA,NA	NA	NA
chr9:6711198	294128	INS	195	0.8093	0.6888	91	NA	NA	NA	NA	NA	NA	NA	NA	NA	No	ID=9-6711024-6711034-CA,9-6711041-6711051-TA,9-6711064-6711073-ATA,9-6711071-6711080-TAT,9-6711080-6711089-ATA,9-6711086-6711095-AT,9-6711107-6711117-ATATA,9-6711112-6711121-AT,9-6711137-6711146-TAT,9-6711166-6711175-ATA,9-6711187-6711225-ATATTATATATAATATTAT,9-6711230-6711239-ATA,9-6711259-6711268-ATG;MOTIFS=ATG,ATA,TAT,TA,AT,CA,ATATA,ATATTATATATAATATTAT;STRUC=<VC251138>	HPRC,HGSVC,1KG-ONT	No	0.469	Yes	NA,NA	NA	NA
chr9:6711198	294129	INS	293	0.9217	0.3339	8	NA	NA	NA	NA	NA	NA	NA	NA	NA	No	ID=9-6711024-6711034-CA,9-6711041-6711051-TA,9-6711064-6711073-ATA,9-6711071-6711080-TAT,9-6711080-6711089-ATA,9-6711086-6711095-AT,9-6711107-6711117-ATATA,9-6711112-6711121-AT,9-6711137-6711146-TAT,9-6711166-6711175-ATA,9-6711187-6711225-ATATTATATATAATATTAT,9-6711230-6711239-ATA,9-6711259-6711268-ATG;MOTIFS=ATG,ATA,TAT,TA,AT,CA,ATATA,ATATTATATATAATATTAT;STRUC=<VC251138>	HPRC,HGSVC,1KG-ONT	No	0.469	Yes	NA,NA	NA	NA
chr9:6711198	294130	INS	209	0.8448	0.5921	14	NA	NA	NA	NA	NA	NA	NA	NA	NA	No	ID=9-6711024-6711034-CA,9-6711041-6711051-TA,9-6711064-6711073-ATA,9-6711071-6711080-TAT,9-6711080-6711089-ATA,9-6711086-6711095-AT,9-6711107-6711117-ATATA,9-6711112-6711121-AT,9-6711137-6711146-TAT,9-6711166-6711175-ATA,9-6711187-6711225-ATATTATATATAATATTAT,9-6711230-6711239-ATA,9-6711259-6711268-ATG;MOTIFS=ATG,ATA,TAT,TA,AT,CA,ATATA,ATATTATATATAATATTAT;STRUC=<VC251138>	HPRC,HGSVC,1KG-ONT	No	0.469	Yes	NA,NA	NA	NA
chr9:6711198	294131	INS	260	0.9518	0.2848	11	NA	NA	NA	NA	NA	NA	NA	NA	NA	No	ID=9-6711024-6711034-CA,9-6711041-6711051-TA,9-6711064-6711073-ATA,9-6711071-6711080-TAT,9-6711080-6711089-ATA,9-6711086-6711095-AT,9-6711107-6711117-ATATA,9-6711112-6711121-AT,9-6711137-6711146-TAT,9-6711166-6711175-ATA,9-6711187-6711225-ATATTATATATAATATTAT,9-6711230-6711239-ATA,9-6711259-6711268-ATG;MOTIFS=ATG,ATA,TAT,TA,AT,CA,ATATA,ATATTATATATAATATTAT;STRUC=<VC251138>	HPRC,HGSVC,1KG-ONT	No	0.469	Yes	NA,NA	NA	NA
chr9:6711198	294132	INS	358	0.8563	0.524	27	NA	NA	NA	NA	NA	NA	NA	NA	NA	No	ID=9-6711024-6711034-CA,9-6711041-6711051-TA,9-6711064-6711073-ATA,9-6711071-6711080-TAT,9-6711080-6711089-ATA,9-6711086-6711095-AT,9-6711107-6711117-ATATA,9-6711112-6711121-AT,9-6711137-6711146-TAT,9-6711166-6711175-ATA,9-6711187-6711225-ATATTATATATAATATTAT,9-6711230-6711239-ATA,9-6711259-6711268-ATG;MOTIFS=ATG,ATA,TAT,TA,AT,CA,ATATA,ATATTATATATAATATTAT;STRUC=<VC251138>	HPRC,HGSVC,1KG-ONT	No	0.469	Yes	NA,NA	NA	NA
chr9:6711198	294133	INS	325	0.9159	0.3031	16	NA	NA	NA	NA	NA	NA	NA	NA	NA	No	ID=9-6711024-6711034-CA,9-6711041-6711051-TA,9-6711064-6711073-ATA,9-6711071-6711080-TAT,9-6711080-6711089-ATA,9-6711086-6711095-AT,9-6711107-6711117-ATATA,9-6711112-6711121-AT,9-6711137-6711146-TAT,9-6711166-6711175-ATA,9-6711187-6711225-ATATTATATATAATATTAT,9-6711230-6711239-ATA,9-6711259-6711268-ATG;MOTIFS=ATG,ATA,TAT,TA,AT,CA,ATATA,ATATTATATATAATATTAT;STRUC=<VC251138>	HPRC,HGSVC,1KG-ONT	No	0.469	Yes	NA,NA	NA	NA
chr9:6711199	294134	INS	245	0.93	0.2881	19	NA	NA	NA	NA	NA	NA	NA	NA	NA	No	ID=9-6711024-6711034-CA,9-6711041-6711051-TA,9-6711064-6711073-ATA,9-6711071-6711080-TAT,9-6711080-6711089-ATA,9-6711086-6711095-AT,9-6711107-6711117-ATATA,9-6711112-6711121-AT,9-6711137-6711146-TAT,9-6711166-6711175-ATA,9-6711187-6711225-ATATTATATATAATATTAT,9-6711230-6711239-ATA,9-6711259-6711268-ATG;MOTIFS=ATG,ATA,TAT,TA,AT,CA,ATATA,ATATTATATATAATATTAT;STRUC=<VC251138>	HPRC,HGSVC,1KG-ONT	No	0.469	Yes	NA,NA	NA	NA
chr9:6721535	294135	INS	304	0.9249	0.3212	20	KDM4C(1.0648e-12,0.813)	NA	NA	NA	NA	NA	NA	NA	NA	No	NA	1KG-ONT	Yes	0.328	Yes	NA,NA	NA	NA
chr9:6723375	294136	INS	318	0.955	0.1997	5	KDM4C(1.0648e-12,0.813)	NA	NA	NA	NA	NA	NA	NA	NA	No	NA	1KG-ONT	Yes	2.53	Yes	NA,NA	NA	NA
chr9:6727606	294137	INS	1835	0.837	0.6123	844	KDM4C(1.0648e-12,0.813)	NA	NA	NA	NA	NA	NA	NA	NA	No	ID=9-6727597-6727607-A;MOTIFS=A;STRUC=<TR3772269>	HPRC,HGSVC,1KG-ONT	No	0.152	Yes	NA,NA	NA	NA
chr9:6729119	294138	DEL	987	0.9032	0.3953	695	KDM4C(1.0648e-12,0.813)	NA	NA	NA	NA	NA	NA	NA	NA	No	ID=9-6729204-6729227-A,9-6729225-6729236-AAG,9-6729548-6729556-A,9-6730118-6730129-A;MOTIFS=AAG,A;STRUC=<VC251144>	HPRC,HGSVC,1KG-ONT	Yes	1.475	Yes	NA,NA	NA	NA
chr9:6742163	294139	INS	86	0.878	0.4651	10	KDM4C(1.0648e-12,0.813)	NA	NA	NA	NA	NA	NA	NA	NA	No	NA	NA	Yes	0.44	Yes	NA,NA	NA	NA
chr9:6752035	294140	DEL	321	0.9326	0.291	33	KDM4C(1.0648e-12,0.813)	NA	NA	NA	NA	NA	NA	NA	NA	No	ID=9-6752332-6752361-A;MOTIFS=A;STRUC=<TR3772336>	HPRC	Yes	1.401	Yes	NA,NA	NA	NA
chr9:6754039	294141	INS	338	0.9165	0.3058	1	KDM4C(1.0648e-12,0.813)	NA	NA	NA	NA	NA	NA	NA	NA	No	NA	NA	No	0.692	No	NA,NA	NA	NA
chr9:6766731	294142	DEL	1569	0.8366	0.5863	3	KDM4C(1.0648e-12,0.813)	NA	NA	NA	NA	NA	NA	NA	NA	No	ID=9-6766768-6766782-T;MOTIFS=T;STRUC=<TR3772359>,ID=9-6767003-6767018-TTCTG;MOTIFS=TTCTG;STRUC=<TR3772360>,ID=9-6767078-6767086-T;MOTIFS=T;STRUC=<TR3772361>,ID=9-6767137-6767146-T;MOTIFS=T;STRUC=<TR3772362>,ID=9-6767443-6767452-T;MOTIFS=T;STRUC=<TR3772363>,ID=9-6767899-6767909-T;MOTIFS=T;STRUC=<TR3772364>	NA	Yes	1.984	Yes	NA,NA	NA	NA
chr9:6769868	294143	INS	343	0.9183	0.3047	1	KDM4C(1.0648e-12,0.813)	NA	NA	NA	NA	NA	NA	NA	NA	No	NA	NA	Yes	3.188	No	NA,NA	NA	NA
chr9:6780313	294144	INS	334	0.9324	0.2656	209	KDM4C(1.0648e-12,0.813)	NA	NA	NA	NA	NA	NA	NA	NA	No	NA	HPRC,HGSVC,1KG-ONT	Yes	3.238	Yes	NA,NA	NA	NA
chr9:6796062	294145	INS	337	0.8987	0.3676	3	KDM4C(1.0648e-12,0.813)	NA	NA	NA	NA	NA	NA	NA	NA	No	NA	HPRC	No	0.354	No	NA,NA	NA	NA
chr9:6799618	294146	INS	474	0.8557	0.5292	1	KDM4C(1.0648e-12,0.813)	NA	NA	NA	NA	NA	NA	NA	NA	No	ID=9-6799597-6799624-GGGAGAC;MOTIFS=GGGAGAC;STRUC=<TR3772427>	NA	No	0.354	No	NA,NA	NA	NA
chr9:6807311	294147	DEL	116	0.8265	0.6514	1	KDM4C(1.0648e-12,0.813)	NA	NA	NA	NA	NA	NA	NA	NA	No	NA	NA	Yes	0.065	No	NA,NA	NA	NA
chr9:6807765	294148	INS	150	0.8726	0.5587	64	KDM4C(1.0648e-12,0.813)	NA	NA	NA	NA	NA	NA	NA	NA	No	NA	HPRC,HGSVC,1KG-ONT	No	0.354	Yes	NA,NA	NA	NA
chr9:6807897	294149	INS	55	0.8112	0.6517	12	KDM4C(1.0648e-12,0.813)	NA	NA	NA	NA	NA	NA	NA	NA	No	ID=9-6807790-6807800-G,9-6807989-6807997-G;MOTIFS=G;STRUC=<VC251158>	HPRC	No	0.354	Yes	NA,NA	NA	NA
chr9:6807926	294150	INS	50	0.8959	0.556	110	KDM4C(1.0648e-12,0.813)	NA	NA	NA	NA	NA	NA	NA	NA	No	ID=9-6807790-6807800-G,9-6807989-6807997-G;MOTIFS=G;STRUC=<VC251158>	HPRC	No	0.354	Yes	NA,NA	NA	NA
chr9:6807957	294151	INS	79	0.8131	0.6875	22	KDM4C(1.0648e-12,0.813)	NA	NA	NA	NA	NA	NA	NA	NA	No	ID=9-6807790-6807800-G,9-6807989-6807997-G;MOTIFS=G;STRUC=<VC251158>	HGSVC,1KG-ONT	No	0.354	Yes	NA,NA	NA	NA
chr9:6807975	294152	INS	147	0.849	0.5486	28	KDM4C(1.0648e-12,0.813)	NA	NA	NA	NA	NA	NA	NA	NA	No	ID=9-6807790-6807800-G,9-6807989-6807997-G;MOTIFS=G;STRUC=<VC251158>	HPRC,HGSVC,1KG-ONT	No	0.354	Yes	NA,NA	NA	NA
chr9:6807975	294153	INS	54	0.8127	0.6714	54	KDM4C(1.0648e-12,0.813)	NA	NA	NA	NA	NA	NA	NA	NA	No	ID=9-6807790-6807800-G,9-6807989-6807997-G;MOTIFS=G;STRUC=<VC251158>	HPRC	No	0.354	Yes	NA,NA	NA	NA
chr9:6807989	294154	INS	50	0.81	0.699	133	KDM4C(1.0648e-12,0.813)	NA	NA	NA	NA	NA	NA	NA	NA	No	ID=9-6807790-6807800-G,9-6807989-6807997-G;MOTIFS=G;STRUC=<VC251158>	HPRC	No	0.354	Yes	NA,NA	NA	NA
chr9:6807990	294155	INS	99	0.8218	0.6338	55	KDM4C(1.0648e-12,0.813)	NA	NA	NA	NA	NA	NA	NA	NA	No	ID=9-6807790-6807800-G,9-6807989-6807997-G;MOTIFS=G;STRUC=<VC251158>	HGSVC,1KG-ONT	No	0.354	Yes	NA,NA	NA	NA
chr9:6807990	294156	INS	181	0.8114	0.6893	23	KDM4C(1.0648e-12,0.813)	NA	NA	NA	NA	NA	NA	NA	NA	No	ID=9-6807790-6807800-G,9-6807989-6807997-G;MOTIFS=G;STRUC=<VC251158>	HPRC,HGSVC,1KG-ONT	No	0.354	Yes	NA,NA	NA	NA
chr9:6808034	294157	INS	215	0.867	0.518	2	KDM4C(1.0648e-12,0.813)	NA	NA	NA	NA	NA	NA	NA	NA	No	ID=9-6807790-6807800-G,9-6807989-6807997-G;MOTIFS=G;STRUC=<VC251158>	HPRC,HGSVC,1KG-ONT	No	0.354	No	NA,NA	NA	NA
chr9:6808064	294158	DEL	78	0.8181	0.6751	3	KDM4C(1.0648e-12,0.813)	NA	NA	NA	NA	NA	NA	NA	NA	No	ID=9-6807790-6807800-G,9-6807989-6807997-G;MOTIFS=G;STRUC=<VC251158>	NA	No	0.119	No	NA,NA	NA	NA
chr9:6808084	294159	INS	99	0.8305	0.6381	156	KDM4C(1.0648e-12,0.813)	NA	NA	NA	NA	NA	NA	NA	NA	No	ID=9-6807790-6807800-G,9-6807989-6807997-G;MOTIFS=G;STRUC=<VC251158>	HGSVC,1KG-ONT	No	0.354	Yes	NA,NA	NA	NA
chr9:6808086	294160	INS	50	0.9594	0.187	545	KDM4C(1.0648e-12,0.813)	NA	NA	NA	NA	NA	NA	NA	NA	No	ID=9-6807790-6807800-G,9-6807989-6807997-G;MOTIFS=G;STRUC=<VC251158>	HPRC	No	0.354	Yes	NA,NA	NA	NA
chr9:6808086	294161	INS	176	0.8941	0.564	621	KDM4C(1.0648e-12,0.813)	NA	NA	NA	NA	NA	NA	NA	NA	No	ID=9-6807790-6807800-G,9-6807989-6807997-G;MOTIFS=G;STRUC=<VC251158>	HPRC,HGSVC,1KG-ONT	No	0.354	Yes	NA,NA	NA	NA
chr9:6808086	294162	INS	184	0.8443	0.543	102	KDM4C(1.0648e-12,0.813)	NA	NA	NA	NA	NA	NA	NA	NA	No	ID=9-6807790-6807800-G,9-6807989-6807997-G;MOTIFS=G;STRUC=<VC251158>	HPRC,HGSVC,1KG-ONT	No	0.354	Yes	NA,NA	NA	NA
chr9:6831384	294163	INS	2586	0.874	0.4441	5	KDM4C(1.0648e-12,0.813)	NA	NA	NA	NA	NA	NA	NA	NA	No	ID=9-6831369-6831377-TTTA;MOTIFS=TTTA;STRUC=(TTTA)n	HPRC,HGSVC	Yes	0.692	Yes	NA,NA	NA	NA
chr9:6888773	294164	DEL	314	0.9909	0.0216	930	KDM4C(1.0648e-12,0.813)	NA	NA	NA	NA	NA	NA	NA	NA	No	ID=9-6888781-6888805-T,9-6889211-6889251-TG;MOTIFS=TG,T;STRUC=<VC251170>	HPRC,HGSVC,1KG-ONT	Yes	15.55	Yes	NA,NA	NA	NA
chr9:6908957	294165	INS	56	0.8793	0.4236	1	KDM4C(1.0648e-12,0.813)	NA	NA	NA	NA	NA	NA	NA	NA	No	NA	NA	Yes	2.387	No	NA,NA	NA	NA
chr9:6919223	294170	INS	56	0.8735	0.4884	12	KDM4C(1.0648e-12,0.813)	NA	NA	NA	NA	NA	NA	NA	NA	No	ID=9-6919218-6919222-TTTC,9-6919219-6919231-TTCC,9-6919223-6919249-TTCT,9-6919247-6919272-TTTC,9-6919273-6919288-TC,9-6919285-6919303-TCTT;MOTIFS=TCTT,TC,TTTC,TTCC,TTCT;STRUC=<VC251171>	HPRC,HGSVC,1KG-ONT	No	0.692	Yes	NA,NA	NA	NA
chr9:6919223	294171	INS	60	0.8942	0.391	43	KDM4C(1.0648e-12,0.813)	NA	NA	NA	NA	NA	NA	NA	NA	No	ID=9-6919218-6919222-TTTC,9-6919219-6919231-TTCC,9-6919223-6919249-TTCT,9-6919247-6919272-TTTC,9-6919273-6919288-TC,9-6919285-6919303-TCTT;MOTIFS=TCTT,TC,TTTC,TTCC,TTCT;STRUC=<VC251171>	HPRC,HGSVC,1KG-ONT	No	0.692	Yes	NA,NA	NA	NA
chr9:6919223	294169	INS	52	0.8869	0.3996	74	KDM4C(1.0648e-12,0.813)	NA	NA	NA	NA	NA	NA	NA	NA	No	ID=9-6919218-6919222-TTTC,9-6919219-6919231-TTCC,9-6919223-6919249-TTCT,9-6919247-6919272-TTTC,9-6919273-6919288-TC,9-6919285-6919303-TCTT;MOTIFS=TCTT,TC,TTTC,TTCC,TTCT;STRUC=<VC251171>	HPRC,HGSVC,1KG-ONT	No	0.692	Yes	NA,NA	NA	NA
chr9:6919223	294167	INS	87	0.8472	0.5536	1	KDM4C(1.0648e-12,0.813)	NA	NA	NA	NA	NA	NA	NA	NA	No	ID=9-6919218-6919222-TTTC,9-6919219-6919231-TTCC,9-6919223-6919249-TTCT,9-6919247-6919272-TTTC,9-6919273-6919288-TC,9-6919285-6919303-TCTT;MOTIFS=TCTT,TC,TTTC,TTCC,TTCT;STRUC=<VC251171>	HPRC,HGSVC	No	0.692	Yes	NA,NA	NA	NA
chr9:6919223	294168	INS	80	0.9144	0.5018	5	KDM4C(1.0648e-12,0.813)	NA	NA	NA	NA	NA	NA	NA	NA	No	ID=9-6919218-6919222-TTTC,9-6919219-6919231-TTCC,9-6919223-6919249-TTCT,9-6919247-6919272-TTTC,9-6919273-6919288-TC,9-6919285-6919303-TCTT;MOTIFS=TCTT,TC,TTTC,TTCC,TTCT;STRUC=<VC251171>	HPRC,HGSVC	No	0.692	No	NA,NA	NA	NA
chr9:6919223	294166	INS	95	0.8334	0.5988	1	KDM4C(1.0648e-12,0.813)	NA	NA	NA	NA	NA	NA	NA	NA	No	ID=9-6919218-6919222-TTTC,9-6919219-6919231-TTCC,9-6919223-6919249-TTCT,9-6919247-6919272-TTTC,9-6919273-6919288-TC,9-6919285-6919303-TCTT;MOTIFS=TCTT,TC,TTTC,TTCC,TTCT;STRUC=<VC251171>	HPRC	No	0.692	No	NA,NA	NA	NA
chr9:6919235	294172	INS	68	0.8437	0.6003	2	KDM4C(1.0648e-12,0.813)	NA	NA	NA	NA	NA	NA	NA	NA	No	ID=9-6919218-6919222-TTTC,9-6919219-6919231-TTCC,9-6919223-6919249-TTCT,9-6919247-6919272-TTTC,9-6919273-6919288-TC,9-6919285-6919303-TCTT;MOTIFS=TCTT,TC,TTTC,TTCC,TTCT;STRUC=<VC251171>	HPRC,HGSVC,1KG-ONT	No	0.692	Yes	NA,NA	NA	NA
chr9:6919247	294173	INS	72	0.8448	0.5843	11	KDM4C(1.0648e-12,0.813)	NA	NA	NA	NA	NA	NA	NA	NA	No	ID=9-6919218-6919222-TTTC,9-6919219-6919231-TTCC,9-6919223-6919249-TTCT,9-6919247-6919272-TTTC,9-6919273-6919288-TC,9-6919285-6919303-TCTT;MOTIFS=TCTT,TC,TTTC,TTCC,TTCT;STRUC=<VC251171>	HPRC,HGSVC,1KG-ONT	No	0.692	Yes	NA,NA	NA	NA
chr9:6919247	294174	INS	64	0.8861	0.3915	19	KDM4C(1.0648e-12,0.813)	NA	NA	NA	NA	NA	NA	NA	NA	No	ID=9-6919218-6919222-TTTC,9-6919219-6919231-TTCC,9-6919223-6919249-TTCT,9-6919247-6919272-TTTC,9-6919273-6919288-TC,9-6919285-6919303-TCTT;MOTIFS=TCTT,TC,TTTC,TTCC,TTCT;STRUC=<VC251171>	HPRC,HGSVC,1KG-ONT	Yes	0.692	Yes	NA,NA	NA	NA
chr9:6919247	294175	INS	56	0.8252	0.6377	17	KDM4C(1.0648e-12,0.813)	NA	NA	NA	NA	NA	NA	NA	NA	No	ID=9-6919218-6919222-TTTC,9-6919219-6919231-TTCC,9-6919223-6919249-TTCT,9-6919247-6919272-TTTC,9-6919273-6919288-TC,9-6919285-6919303-TCTT;MOTIFS=TCTT,TC,TTTC,TTCC,TTCT;STRUC=<VC251171>	HPRC,HGSVC,1KG-ONT	Yes	0.692	Yes	NA,NA	NA	NA
chr9:6919247	294176	INS	68	0.8872	0.4221	14	KDM4C(1.0648e-12,0.813)	NA	NA	NA	NA	NA	NA	NA	NA	No	ID=9-6919218-6919222-TTTC,9-6919219-6919231-TTCC,9-6919223-6919249-TTCT,9-6919247-6919272-TTTC,9-6919273-6919288-TC,9-6919285-6919303-TCTT;MOTIFS=TCTT,TC,TTTC,TTCC,TTCT;STRUC=<VC251171>	HPRC,HGSVC,1KG-ONT	No	0.692	Yes	NA,NA	NA	NA
chr9:6919247	294177	INS	52	0.9652	0.1345	14	KDM4C(1.0648e-12,0.813)	NA	NA	NA	NA	NA	NA	NA	NA	No	ID=9-6919218-6919222-TTTC,9-6919219-6919231-TTCC,9-6919223-6919249-TTCT,9-6919247-6919272-TTTC,9-6919273-6919288-TC,9-6919285-6919303-TCTT;MOTIFS=TCTT,TC,TTTC,TTCC,TTCT;STRUC=<VC251171>	HPRC,HGSVC,1KG-ONT	Yes	0.692	Yes	NA,NA	NA	NA
chr9:6919271	294178	INS	62	0.8621	0.5159	3	KDM4C(1.0648e-12,0.813)	NA	NA	NA	NA	NA	NA	NA	NA	No	ID=9-6919218-6919222-TTTC,9-6919219-6919231-TTCC,9-6919223-6919249-TTCT,9-6919247-6919272-TTTC,9-6919273-6919288-TC,9-6919285-6919303-TCTT;MOTIFS=TCTT,TC,TTTC,TTCC,TTCT;STRUC=<VC251171>	HPRC,HGSVC,1KG-ONT	Yes	0.692	Yes	NA,NA	NA	NA
chr9:6926341	294179	INS	50	0.8093	0.6816	3	KDM4C(1.0648e-12,0.813)	NA	NA	NA	NA	NA	NA	NA	NA	No	NA	NA	No	0.692	Yes	NA,NA	NA	NA
chr9:6926345	294180	INS	56	0.8966	0.3768	1	KDM4C(1.0648e-12,0.813)	NA	NA	NA	NA	NA	NA	NA	NA	No	ID=9-6926341-6926355-A;MOTIFS=A;STRUC=<TR3772627>	NA	No	0.692	No	NA,NA	NA	NA
chr9:6934106	294181	DEL	63	0.8359	0.5941	2	KDM4C(1.0648e-12,0.813)	NA	NA	NA	NA	NA	NA	NA	NA	No	NA	NA	Yes	0.523	No	NA,NA	NA	NA
chr9:6978596	294182	INS	238	0.8908	0.4722	35	KDM4C(1.0648e-12,0.813)	NA	NA	NA	NA	NA	NA	NA	NA	No	NA	HPRC,HGSVC,1KG-ONT	Yes	2.941	Yes	NA,NA	NA	NA
chr9:6991435	294183	INS	317	0.9326	0.2488	4	KDM4C(1.0648e-12,0.813)	NA	NA	NA	NA	NA	NA	NA	NA	No	NA	HPRC	Yes	0.354	Yes	NA,NA	NA	NA
chr9:6993329	294184	INS	1792	0.8785	0.4483	1	KDM4C(1.0648e-12,0.813)	NA	NA	NA	NA	NA	NA	NA	NA	No	NA	NA	Yes	0.354	No	NA,NA	NA	NA
chr9:6999377	294185	DEL	307	0.9834	0.0682	1073	KDM4C(1.0648e-12,0.813)	NA	NA	NA	NA	NA	NA	NA	NA	No	ID=9-6999304-6999313-ATG,9-6999665-6999689-A;MOTIFS=ATG,A;STRUC=<VC251185>	HPRC,HGSVC,1KG-ONT	Yes	3.019	Yes	NA,NA	NA	NA
chr9:7019686	294191	DEL	69	0.8666	0.5192	5	KDM4C(1.0648e-12,0.813)	NA	NA	NA	NA	NA	NA	NA	NA	No	ID=9-7019686-7019789-TATAAAAATATAATATTTTTATA;MOTIFS=TATAAAAATATAATATTTTTATA;STRUC=<TR3772761>,ID=9-7019721-7019790-ATATTTTTATATATAAAAATATT,9-7019831-7019845-ATAA;MOTIFS=ATAA,ATATTTTTATATATAAAAATATT;STRUC=<VC251188>	HGSVC,1KG-ONT	Yes	4.723	Yes	NA,NA	NA	NA
chr9:7019686	294192	DEL	92	0.8423	0.571	5	KDM4C(1.0648e-12,0.813)	NA	NA	NA	NA	NA	NA	NA	NA	No	ID=9-7019686-7019789-TATAAAAATATAATATTTTTATA;MOTIFS=TATAAAAATATAATATTTTTATA;STRUC=<TR3772761>,ID=9-7019721-7019790-ATATTTTTATATATAAAAATATT,9-7019831-7019845-ATAA;MOTIFS=ATAA,ATATTTTTATATATAAAAATATT;STRUC=<VC251188>	HGSVC,1KG-ONT	Yes	4.696	Yes	NA,NA	NA	NA
chr9:7019686	294190	INS	122	0.8389	0.5973	1	KDM4C(1.0648e-12,0.813)	NA	NA	NA	NA	NA	NA	NA	NA	No	NA	HPRC,HGSVC,1KG-ONT	Yes	0.692	No	NA,NA	NA	NA
chr9:7019686	294189	INS	161	0.804	0.6794	7	KDM4C(1.0648e-12,0.813)	NA	NA	NA	NA	NA	NA	NA	NA	No	NA	NA	Yes	0.692	Yes	NA,NA	NA	NA
chr9:7019686	294187	INS	115	0.819	0.6559	22	KDM4C(1.0648e-12,0.813)	NA	NA	NA	NA	NA	NA	NA	NA	No	NA	HPRC,HGSVC,1KG-ONT	Yes	0.692	Yes	NA,NA	NA	NA
chr9:7019686	294186	INS	69	0.8509	0.5592	73	KDM4C(1.0648e-12,0.813)	NA	NA	NA	NA	NA	NA	NA	NA	No	NA	HPRC,HGSVC,1KG-ONT	Yes	0.692	Yes	NA,NA	NA	NA
chr9:7019686	294188	INS	138	0.8674	0.4864	6	KDM4C(1.0648e-12,0.813)	NA	NA	NA	NA	NA	NA	NA	NA	No	NA	NA	Yes	0.692	Yes	NA,NA	NA	NA
chr9:7019690	294193	INS	65	0.8303	0.6255	106	KDM4C(1.0648e-12,0.813)	NA	NA	NA	NA	NA	NA	NA	NA	No	ID=9-7019686-7019789-TATAAAAATATAATATTTTTATA;MOTIFS=TATAAAAATATAATATTTTTATA;STRUC=<TR3772761>,ID=9-7019721-7019790-ATATTTTTATATATAAAAATATT,9-7019831-7019845-ATAA;MOTIFS=ATAA,ATATTTTTATATATAAAAATATT;STRUC=<VC251188>	HPRC,HGSVC,1KG-ONT	Yes	0.692	Yes	NA,NA	NA	NA
chr9:7019694	294194	INS	146	0.8428	0.5742	1	KDM4C(1.0648e-12,0.813)	NA	NA	NA	NA	NA	NA	NA	NA	No	ID=9-7019686-7019789-TATAAAAATATAATATTTTTATA;MOTIFS=TATAAAAATATAATATTTTTATA;STRUC=<TR3772761>,ID=9-7019721-7019790-ATATTTTTATATATAAAAATATT,9-7019831-7019845-ATAA;MOTIFS=ATAA,ATATTTTTATATATAAAAATATT;STRUC=<VC251188>	NA	Yes	0.692	No	NA,NA	NA	NA
chr9:7019721	294195	INS	65	0.8645	0.4943	5	KDM4C(1.0648e-12,0.813)	NA	NA	NA	NA	NA	NA	NA	NA	No	ID=9-7019686-7019789-TATAAAAATATAATATTTTTATA;MOTIFS=TATAAAAATATAATATTTTTATA;STRUC=<TR3772761>,ID=9-7019721-7019790-ATATTTTTATATATAAAAATATT,9-7019831-7019845-ATAA;MOTIFS=ATAA,ATATTTTTATATATAAAAATATT;STRUC=<VC251188>	HPRC,HGSVC,1KG-ONT	Yes	0.692	No	NA,NA	NA	NA
chr9:7019724	294196	INS	95	0.8871	0.4554	25	KDM4C(1.0648e-12,0.813)	NA	NA	NA	NA	NA	NA	NA	NA	No	ID=9-7019686-7019789-TATAAAAATATAATATTTTTATA;MOTIFS=TATAAAAATATAATATTTTTATA;STRUC=<TR3772761>,ID=9-7019721-7019790-ATATTTTTATATATAAAAATATT,9-7019831-7019845-ATAA;MOTIFS=ATAA,ATATTTTTATATATAAAAATATT;STRUC=<VC251188>	HPRC,HGSVC,1KG-ONT	Yes	0.692	Yes	NA,NA	NA	NA
chr9:7019736	294197	INS	90	0.8381	0.6245	152	KDM4C(1.0648e-12,0.813)	NA	NA	NA	NA	NA	NA	NA	NA	No	ID=9-7019686-7019789-TATAAAAATATAATATTTTTATA;MOTIFS=TATAAAAATATAATATTTTTATA;STRUC=<TR3772761>,ID=9-7019721-7019790-ATATTTTTATATATAAAAATATT,9-7019831-7019845-ATAA;MOTIFS=ATAA,ATATTTTTATATATAAAAATATT;STRUC=<VC251188>	HPRC,HGSVC,1KG-ONT	Yes	0.692	Yes	NA,NA	NA	NA
chr9:7035316	294198	INS	322	0.983	0.0642	582	KDM4C(1.0648e-12,0.813)	NA	NA	NA	NA	NA	NA	NA	NA	No	ID=9-7035335-7035347-T;MOTIFS=T;STRUC=(T)n	HPRC,HGSVC,1KG-ONT	Yes	0.692	Yes	NA,NA	NA	NA
chr9:7035316	294199	INS	344	0.9339	0.2765	5	KDM4C(1.0648e-12,0.813)	NA	NA	NA	NA	NA	NA	NA	NA	No	ID=9-7035335-7035347-T;MOTIFS=T;STRUC=(T)n	HPRC,HGSVC,1KG-ONT	Yes	0.692	No	NA,NA	NA	NA
chr9:7052909	294202	INS	55	0.8693	0.5315	115	KDM4C(1.0648e-12,0.813)	NA	NA	NA	NA	NA	NA	NA	enhancer	No	ID=9-7052780-7052789-TGC,9-7052863-7052901-AG,9-7052898-7052906-GAGC;MOTIFS=TGC,AG,GAGC;STRUC=<VC251194>	HPRC,HGSVC,1KG-ONT	Yes	0.438	Yes	NA,NA	NA	NA
chr9:7052909	294206	INS	55	0.8286	0.6205	23	KDM4C(1.0648e-12,0.813)	NA	NA	NA	NA	NA	NA	NA	enhancer	No	ID=9-7052780-7052789-TGC,9-7052863-7052901-AG,9-7052898-7052906-GAGC;MOTIFS=TGC,AG,GAGC;STRUC=<VC251194>	HPRC,HGSVC,1KG-ONT	Yes	0.438	No	NA,NA	NA	NA
chr9:7052909	294205	INS	51	0.8776	0.4733	170	KDM4C(1.0648e-12,0.813)	NA	NA	NA	NA	NA	NA	NA	enhancer	No	ID=9-7052780-7052789-TGC,9-7052863-7052901-AG,9-7052898-7052906-GAGC;MOTIFS=TGC,AG,GAGC;STRUC=<VC251194>	HPRC,HGSVC,1KG-ONT	Yes	0.438	No	NA,NA	NA	NA
chr9:7052909	294204	INS	67	0.9159	0.3118	7	KDM4C(1.0648e-12,0.813)	NA	NA	NA	NA	NA	NA	NA	enhancer	No	ID=9-7052780-7052789-TGC,9-7052863-7052901-AG,9-7052898-7052906-GAGC;MOTIFS=TGC,AG,GAGC;STRUC=<VC251194>	HPRC,HGSVC,1KG-ONT	Yes	0.438	No	NA,NA	NA	NA
chr9:7052909	294203	INS	57	0.8828	0.4608	14	KDM4C(1.0648e-12,0.813)	NA	NA	NA	NA	NA	NA	NA	enhancer	No	ID=9-7052780-7052789-TGC,9-7052863-7052901-AG,9-7052898-7052906-GAGC;MOTIFS=TGC,AG,GAGC;STRUC=<VC251194>	HPRC,HGSVC,1KG-ONT	Yes	0.438	No	NA,NA	NA	NA
chr9:7052909	294201	INS	59	0.911	0.328	64	KDM4C(1.0648e-12,0.813)	NA	NA	NA	NA	NA	NA	NA	enhancer	No	ID=9-7052780-7052789-TGC,9-7052863-7052901-AG,9-7052898-7052906-GAGC;MOTIFS=TGC,AG,GAGC;STRUC=<VC251194>	HPRC,HGSVC,1KG-ONT	Yes	0.438	No	NA,NA	NA	NA
chr9:7052909	294200	INS	63	0.8648	0.528	34	KDM4C(1.0648e-12,0.813)	NA	NA	NA	NA	NA	NA	NA	enhancer	No	ID=9-7052780-7052789-TGC,9-7052863-7052901-AG,9-7052898-7052906-GAGC;MOTIFS=TGC,AG,GAGC;STRUC=<VC251194>	HPRC,HGSVC,1KG-ONT	Yes	0.438	No	NA,NA	NA	NA
chr9:7214373	294210	INS	288	0.817	0.6457	1	NA	NA	NA	NA	NA	NA	NA	NA	NA	No	NA	HPRC,HGSVC,1KG-ONT	Yes	7.643	No	NA,NA	NA	NA
chr9:7214373	294212	INS	228	0.843	0.5912	1	NA	NA	NA	NA	NA	NA	NA	NA	NA	No	NA	HPRC,HGSVC,1KG-ONT	Yes	7.643	Yes	NA,NA	NA	NA
chr9:7214373	294213	INS	208	0.8134	0.6928	2	NA	NA	NA	NA	NA	NA	NA	NA	NA	No	NA	HPRC,HGSVC,1KG-ONT	Yes	7.643	Yes	NA,NA	NA	NA
chr9:7214462	294214	INS	275	0.9174	0.327	41	NA	NA	NA	NA	NA	NA	NA	NA	NA	No	ID=9-7214462-7214489-TAATGTACAATTGTACAATGTACAATG,9-7214577-7214585-A;MOTIFS=TAATGTACAATTGTACAATGTACAATG,A;STRUC=<VC251203>	HPRC,HGSVC,1KG-ONT	Yes	3.322	Yes	NA,NA	NA	NA
chr9:7214462	294224	INS	54	0.8672	0.5147	3	NA	NA	NA	NA	NA	NA	NA	NA	NA	No	ID=9-7214462-7214489-TAATGTACAATTGTACAATGTACAATG,9-7214577-7214585-A;MOTIFS=TAATGTACAATTGTACAATGTACAATG,A;STRUC=<VC251203>	HGSVC	Yes	3.322	No	NA,NA	NA	NA
chr9:7214462	294223	INS	296	0.8411	0.5703	14	NA	NA	NA	NA	NA	NA	NA	NA	NA	No	ID=9-7214462-7214489-TAATGTACAATTGTACAATGTACAATG,9-7214577-7214585-A;MOTIFS=TAATGTACAATTGTACAATGTACAATG,A;STRUC=<VC251203>	HPRC,HGSVC,1KG-ONT	Yes	3.322	Yes	NA,NA	NA	NA
chr9:7214462	294222	INS	269	0.7946	0.6816	2	NA	NA	NA	NA	NA	NA	NA	NA	NA	No	ID=9-7214462-7214489-TAATGTACAATTGTACAATGTACAATG,9-7214577-7214585-A;MOTIFS=TAATGTACAATTGTACAATGTACAATG,A;STRUC=<VC251203>	HPRC,HGSVC,1KG-ONT	Yes	3.322	No	NA,NA	NA	NA
chr9:7214462	294221	INS	242	0.8591	0.51	21	NA	NA	NA	NA	NA	NA	NA	NA	NA	No	ID=9-7214462-7214489-TAATGTACAATTGTACAATGTACAATG,9-7214577-7214585-A;MOTIFS=TAATGTACAATTGTACAATGTACAATG,A;STRUC=<VC251203>	HPRC,HGSVC,1KG-ONT	Yes	3.322	Yes	NA,NA	NA	NA
chr9:7214462	294220	INS	263	0.8323	0.6159	11	NA	NA	NA	NA	NA	NA	NA	NA	NA	No	ID=9-7214462-7214489-TAATGTACAATTGTACAATGTACAATG,9-7214577-7214585-A;MOTIFS=TAATGTACAATTGTACAATGTACAATG,A;STRUC=<VC251203>	HPRC,HGSVC,1KG-ONT	Yes	3.322	Yes	NA,NA	NA	NA
chr9:7214462	294218	INS	235	0.8495	0.5668	196	NA	NA	NA	NA	NA	NA	NA	NA	NA	No	ID=9-7214462-7214489-TAATGTACAATTGTACAATGTACAATG,9-7214577-7214585-A;MOTIFS=TAATGTACAATTGTACAATGTACAATG,A;STRUC=<VC251203>	HPRC,HGSVC,1KG-ONT	Yes	3.322	Yes	NA,NA	NA	NA
chr9:7214462	294219	INS	236	0.8565	0.5741	12	NA	NA	NA	NA	NA	NA	NA	NA	NA	No	ID=9-7214462-7214489-TAATGTACAATTGTACAATGTACAATG,9-7214577-7214585-A;MOTIFS=TAATGTACAATTGTACAATGTACAATG,A;STRUC=<VC251203>	HPRC,HGSVC,1KG-ONT	Yes	3.322	Yes	NA,NA	NA	NA
chr9:7214462	294215	INS	315	0.9088	0.3399	8	NA	NA	NA	NA	NA	NA	NA	NA	NA	No	ID=9-7214462-7214489-TAATGTACAATTGTACAATGTACAATG,9-7214577-7214585-A;MOTIFS=TAATGTACAATTGTACAATGTACAATG,A;STRUC=<VC251203>	HPRC,HGSVC,1KG-ONT	Yes	3.322	Yes	NA,NA	NA	NA
chr9:7214462	294217	INS	255	0.8842	0.4506	168	NA	NA	NA	NA	NA	NA	NA	NA	NA	No	ID=9-7214462-7214489-TAATGTACAATTGTACAATGTACAATG,9-7214577-7214585-A;MOTIFS=TAATGTACAATTGTACAATGTACAATG,A;STRUC=<VC251203>	HPRC,HGSVC,1KG-ONT	Yes	3.322	Yes	NA,NA	NA	NA
chr9:7214462	294216	INS	215	0.9658	0.1323	11	NA	NA	NA	NA	NA	NA	NA	NA	NA	No	ID=9-7214462-7214489-TAATGTACAATTGTACAATGTACAATG,9-7214577-7214585-A;MOTIFS=TAATGTACAATTGTACAATGTACAATG,A;STRUC=<VC251203>	HPRC,HGSVC,1KG-ONT	Yes	3.322	Yes	NA,NA	NA	NA
chr9:7256237	294225	INS	397	0.8926	0.3987	1	NA	NA	NA	NA	NA	NA	NA	NA	NA	No	NA	NA	Yes	5.505	No	NA,NA	NA	NA
chr9:7327577	294226	INS	2335	0.953	0.4019	4	NA	NA	NA	NA	NA	NA	NA	NA	NA	No	NA	HPRC	Yes	1.616	Yes	NA,NA	NA	NA
chr9:7332908	294231	INS	70	0.8205	0.6548	17	NA	NA	NA	NA	NA	NA	NA	NA	NA	No	ID=9-7332879-7332894-CCCTC,9-7333014-7333026-CT;MOTIFS=CCCTC,CT;STRUC=<VC251217>	HPRC,HGSVC,1KG-ONT	No	1.616	Yes	NA,NA	NA	NA
chr9:7332908	294237	DEL	50	0.811	0.6334	2	NA	NA	NA	NA	NA	NA	NA	NA	NA	No	ID=9-7332879-7332894-CCCTC,9-7333014-7333026-CT;MOTIFS=CCCTC,CT;STRUC=<VC251217>,ID=9-7332908-7333008-TCCTT;MOTIFS=TCCTT;STRUC=<TR3773163>	NA	Yes	3.367	No	NA,NA	NA	NA
chr9:7332908	294236	INS	111	0.8536	0.5247	1	NA	NA	NA	NA	NA	NA	NA	NA	NA	No	ID=9-7332879-7332894-CCCTC,9-7333014-7333026-CT;MOTIFS=CCCTC,CT;STRUC=<VC251217>	HPRC,HGSVC	No	1.616	No	NA,NA	NA	NA
chr9:7332908	294235	INS	105	0.8035	0.6631	3	NA	NA	NA	NA	NA	NA	NA	NA	NA	No	ID=9-7332879-7332894-CCCTC,9-7333014-7333026-CT;MOTIFS=CCCTC,CT;STRUC=<VC251217>	HPRC,HGSVC	No	1.616	No	NA,NA	NA	NA
chr9:7332908	294234	INS	85	0.847	0.5685	9	NA	NA	NA	NA	NA	NA	NA	NA	NA	No	ID=9-7332879-7332894-CCCTC,9-7333014-7333026-CT;MOTIFS=CCCTC,CT;STRUC=<VC251217>	HPRC,HGSVC,1KG-ONT	No	1.616	Yes	NA,NA	NA	NA
chr9:7332908	294233	INS	80	0.8637	0.4883	8	NA	NA	NA	NA	NA	NA	NA	NA	NA	No	ID=9-7332879-7332894-CCCTC,9-7333014-7333026-CT;MOTIFS=CCCTC,CT;STRUC=<VC251217>	HPRC,HGSVC,1KG-ONT	No	1.616	Yes	NA,NA	NA	NA
chr9:7332908	294232	INS	75	0.8307	0.6181	11	NA	NA	NA	NA	NA	NA	NA	NA	NA	No	ID=9-7332879-7332894-CCCTC,9-7333014-7333026-CT;MOTIFS=CCCTC,CT;STRUC=<VC251217>	HPRC,HGSVC,1KG-ONT	No	1.616	Yes	NA,NA	NA	NA
chr9:7332908	294230	INS	65	0.8985	0.379	9	NA	NA	NA	NA	NA	NA	NA	NA	NA	No	ID=9-7332879-7332894-CCCTC,9-7333014-7333026-CT;MOTIFS=CCCTC,CT;STRUC=<VC251217>	HPRC,HGSVC,1KG-ONT	No	1.616	Yes	NA,NA	NA	NA
chr9:7332908	294229	INS	60	0.8191	0.6898	14	NA	NA	NA	NA	NA	NA	NA	NA	NA	No	ID=9-7332879-7332894-CCCTC,9-7333014-7333026-CT;MOTIFS=CCCTC,CT;STRUC=<VC251217>	HPRC,HGSVC,1KG-ONT	No	1.616	Yes	NA,NA	NA	NA
chr9:7332908	294228	INS	55	0.8772	0.5406	18	NA	NA	NA	NA	NA	NA	NA	NA	NA	No	ID=9-7332879-7332894-CCCTC,9-7333014-7333026-CT;MOTIFS=CCCTC,CT;STRUC=<VC251217>	HPRC,HGSVC,1KG-ONT	No	1.616	Yes	NA,NA	NA	NA
chr9:7332908	294227	INS	50	0.9264	0.5464	27	NA	NA	NA	NA	NA	NA	NA	NA	NA	No	ID=9-7332879-7332894-CCCTC,9-7333014-7333026-CT;MOTIFS=CCCTC,CT;STRUC=<VC251217>	HPRC,HGSVC,1KG-ONT	No	1.616	Yes	NA,NA	NA	NA
chr9:7335837	294238	INS	1156	0.8236	0.6758	1	NA	NA	NA	NA	NA	NA	NA	NA	NA	No	NA	NA	No	8.348	No	NA,NA	NA	NA
chr9:7367099	294239	DEL	135	0.961	0.1961	627	NA	NA	NA	NA	NA	NA	NA	NA	NA	No	ID=9-7367202-7367211-GTG,9-7367337-7367346-GTG;MOTIFS=GTG;STRUC=<VC251220>	HPRC,HGSVC,1KG-ONT	No	0.449	Yes	NA,NA	NA	NA
chr9:7371803	294240	DEL	313	0.9709	0.1535	763	NA	NA	NA	NA	NA	NA	NA	NA	NA	No	ID=9-7372093-7372116-A;MOTIFS=A;STRUC=(A)n	HPRC,HGSVC,1KG-ONT	Yes	2.872	Yes	NA,NA	NA	NA
chr9:7401854	294241	DEL	88	0.8639	0.5193	1	NA	NA	NA	NA	NA	NA	NA	NA	CTCF_binding_site,enhancer	No	ID=9-7401815-7401860-GT,9-7401859-7401875-GC;MOTIFS=GC,GT;STRUC=<VC251226>	HGSVC	Yes	4.97	No	NA,NA	NA	NA
chr9:7412991	294242	INS	378	0.974	0.2814	1	NA	NA	NA	NA	NA	NA	NA	NA	NA	No	NA	HPRC	No	5.372	Yes	NA,NA	NA	NA
chr9:7414521	294243	DEL	2785	0.913	0.3562	3	NA	NA	NA	NA	NA	NA	NA	NA	NA	Yes	ID=9-7415125-7415133-T;MOTIFS=T;STRUC=<TR3773255>,ID=9-7417170-7417179-AGA;MOTIFS=AGA;STRUC=<TR3773256>	NA	Yes	6.933	Yes	NA,NA	NA	NA
chr9:7426784	294244	INS	1508	0.9701	0.1355	138	NA	NA	NA	NA	NA	NA	NA	NA	NA	No	NA	HPRC,HGSVC,1KG-ONT	No	0.034	Yes	NA,NA	NA	NA
chr9:7439046	294245	INS	314	0.8441	0.6486	1	NA	NA	NA	NA	NA	NA	NA	NA	NA	No	NA	NA	Yes	9.093	No	NA,NA	NA	NA
chr9:7445530	294246	INS	51	0.8118	0.6736	1	NA	NA	NA	NA	NA	NA	NA	NA	NA	No	ID=9-7445500-7445535-A;MOTIFS=A;STRUC=<TR3773291>,ID=9-7445534-7445556-AT;MOTIFS=AT;STRUC=(AT)n	NA	No	0.692	No	NA,NA	NA	NA
chr9:7467150	294247	INS	337	0.8528	0.5292	1	NA	NA	NA	NA	NA	NA	NA	NA	NA	No	NA	NA	Yes	6.658	No	NA,NA	NA	NA
chr9:7524123	294248	DEL	93	0.8692	0.4858	1	NA	NA	NA	NA	NA	NA	NA	NA	NA	No	NA	NA	No	4.297	No	NA,NA	NA	NA
chr9:7532467	294249	INS	307	0.8681	0.5016	1	NA	NA	NA	NA	NA	NA	NA	NA	NA	No	ID=9-7532460-7532469-T;MOTIFS=T;STRUC=<TR3773379>,ID=9-7532470-7532484-T;MOTIFS=T;STRUC=(T)n	NA	No	1.616	No	NA,NA	NA	NA
chr9:7703745	294250	INS	336	0.9256	0.2799	1	NA	NA	NA	NA	NA	NA	NA	NA	NA	No	NA	NA	Yes	2.538	No	NA,NA	NA	NA
chr9:7736848	294251	INS	348	0.8061	0.6832	1	NA	NA	NA	NA	NA	NA	NA	NA	NA	No	NA	NA	Yes	5.016	No	NA,NA	NA	NA
chr9:7741396	294252	INS	6101	0.9321	0.2817	127	NA	NA	NA	NA	NA	NA	NA	NA	NA	No	NA	HPRC,HGSVC,1KG-ONT	No	1.616	Yes	NA,NA	NA	NA
chr9:7769313	294253	INS	362	0.8269	0.6533	1	NA	NA	NA	NA	NA	NA	NA	NA	NA	No	NA	NA	Yes	2.538	No	NA,NA	NA	NA
chr9:7779860	294254	DEL	69	0.9283	0.282	1	NA	NA	NA	NA	NA	NA	NA	NA	NA	No	NA	NA	Yes	2.626	No	NA,NA	NA	NA
chr9:7789918	294255	INS	346	0.9243	0.2929	1	NA	NA	NA	NA	NA	NA	NA	NA	NA	No	NA	NA	Yes	0.354	No	NA,NA	NA	NA
chr9:7852523	294256	INS	332	0.9903	0.0377	767	DMAC1(1.237e-05,1.842)	NA	NA	NA	NA	NA	NA	NA	NA	No	NA	HPRC,HGSVC,1KG-ONT	No	1.616	Yes	NA,NA	NA	NA
chr9:7852523	294257	INS	341	0.8856	0.4153	19	DMAC1(1.237e-05,1.842)	NA	NA	NA	NA	NA	NA	NA	NA	No	NA	HPRC,HGSVC,1KG-ONT	No	1.616	Yes	NA,NA	NA	NA
chr9:7949329	294259	INS	4282	0.8749	0.4518	1	NA	NA	NA	NA	NA	NA	NA	NA	NA	No	NA	HPRC,HGSVC,1KG-ONT	No	1.616	No	NA,NA	NA	NA
chr9:7949329	294258	INS	3934	0.8336	0.6181	8	NA	NA	NA	NA	NA	NA	NA	NA	NA	No	NA	HPRC,HGSVC,1KG-ONT	No	1.616	Yes	NA,NA	NA	NA
chr9:8081803	294260	DEL	696	0.9557	0.1781	4	NA	NA	NA	NA	NA	NA	NA	NA	NA	No	NA	HPRC,HGSVC,1KG-ONT	Yes	1.178	Yes	NA,NA	NA	NA
chr9:8084883	294261	DEL	4364	0.9892	0.0636	1	NA	NA	NA	NA	NA	NA	NA	NA	NA	No	ID=9-8084995-8085004-CTG;MOTIFS=CTG;STRUC=<TR3774068>,ID=9-8086131-8086140-T;MOTIFS=T;STRUC=<TR3774069>,ID=9-8086269-8086278-GCT;MOTIFS=GCT;STRUC=<TR3774070>,ID=9-8086858-8086919-TC,9-8086912-8086943-TCTCTCTG,9-8086916-8086936-TCTG,9-8086936-8086953-TC,9-8086952-8086968-TA,9-8086997-8087006-AT;MOTIFS=TC,TCTG,TA,AT,TCTCTCTG;STRUC=<VC251281>,ID=9-8087184-8087194-GTG;MOTIFS=GTG;STRUC=<TR3774071>,ID=9-8087323-8087346-A;MOTIFS=A;STRUC=<TR3774072>,ID=9-8087402-8087411-TG;MOTIFS=TG;STRUC=<TR3774073>,ID=9-8087587-8087610-GGGGGAG;MOTIFS=GGGGGAG;STRUC=<TR3774074>,ID=9-8088124-8088133-AGA;MOTIFS=AGA;STRUC=<TR3774075>,ID=9-8088435-8088450-ATGT;MOTIFS=ATGT;STRUC=<TR3774076>	HPRC	No	7.887	No	NA,NA	NA	NA
chr9:8102139	294262	INS	86	0.8123	0.6648	2	NA	NA	NA	NA	NA	NA	NA	NA	NA	No	NA	HPRC,HGSVC,1KG-ONT	Yes	7.89	Yes	NA,NA	NA	NA
chr9:8102218	294263	INS	81	0.9862	0.0633	427	NA	NA	NA	NA	NA	NA	NA	NA	NA	No	NA	HPRC,HGSVC,1KG-ONT	Yes	1.616	Yes	NA,NA	NA	NA
chr9:8212167	294268	INS	62	0.8257	0.6172	22	NA	NA	NA	NA	NA	NA	NA	NA	NA	No	ID=9-8212091-8212105-AT,9-8212114-8212129-TG,9-8212134-8212168-TA,9-8212167-8212204-AG;MOTIFS=AG,TA,TG,AT;STRUC=<VC251292>	HPRC,HGSVC	No	1.616	Yes	NA,NA	NA	NA
chr9:8212167	294271	INS	58	0.8365	0.5951	3	NA	NA	NA	NA	NA	NA	NA	NA	NA	No	ID=9-8212091-8212105-AT,9-8212114-8212129-TG,9-8212134-8212168-TA,9-8212167-8212204-AG;MOTIFS=AG,TA,TG,AT;STRUC=<VC251292>	HPRC,HGSVC	No	1.616	Yes	NA,NA	NA	NA
chr9:8212167	294270	INS	52	0.8269	0.6253	13	NA	NA	NA	NA	NA	NA	NA	NA	NA	No	ID=9-8212091-8212105-AT,9-8212114-8212129-TG,9-8212134-8212168-TA,9-8212167-8212204-AG;MOTIFS=AG,TA,TG,AT;STRUC=<VC251292>	HPRC,HGSVC	No	1.616	Yes	NA,NA	NA	NA
chr9:8212167	294269	INS	80	0.8149	0.6508	1	NA	NA	NA	NA	NA	NA	NA	NA	NA	No	ID=9-8212091-8212105-AT,9-8212114-8212129-TG,9-8212134-8212168-TA,9-8212167-8212204-AG;MOTIFS=AG,TA,TG,AT;STRUC=<VC251292>	HPRC	No	1.616	No	NA,NA	NA	NA
chr9:8212167	294267	INS	58	0.8461	0.5533	32	NA	NA	NA	NA	NA	NA	NA	NA	NA	No	ID=9-8212091-8212105-AT,9-8212114-8212129-TG,9-8212134-8212168-TA,9-8212167-8212204-AG;MOTIFS=AG,TA,TG,AT;STRUC=<VC251292>	HPRC,HGSVC	No	1.616	Yes	NA,NA	NA	NA
chr9:8212167	294266	INS	54	0.8607	0.5064	28	NA	NA	NA	NA	NA	NA	NA	NA	NA	No	ID=9-8212091-8212105-AT,9-8212114-8212129-TG,9-8212134-8212168-TA,9-8212167-8212204-AG;MOTIFS=AG,TA,TG,AT;STRUC=<VC251292>	HPRC,HGSVC	No	1.616	Yes	NA,NA	NA	NA
chr9:8212167	294265	INS	50	0.8698	0.5652	50	NA	NA	NA	NA	NA	NA	NA	NA	NA	No	ID=9-8212091-8212105-AT,9-8212114-8212129-TG,9-8212134-8212168-TA,9-8212167-8212204-AG;MOTIFS=AG,TA,TG,AT;STRUC=<VC251292>	HPRC,HGSVC	No	1.616	Yes	NA,NA	NA	NA
chr9:8212167	294264	INS	69	0.8297	0.6355	3	NA	NA	NA	NA	NA	NA	NA	NA	NA	No	ID=9-8212091-8212105-AT,9-8212114-8212129-TG,9-8212134-8212168-TA,9-8212167-8212204-AG;MOTIFS=AG,TA,TG,AT;STRUC=<VC251292>	HPRC,HGSVC	No	1.616	No	NA,NA	NA	NA
chr9:8212177	294272	INS	50	0.8255	0.6144	11	NA	NA	NA	NA	NA	NA	NA	NA	NA	No	ID=9-8212091-8212105-AT,9-8212114-8212129-TG,9-8212134-8212168-TA,9-8212167-8212204-AG;MOTIFS=AG,TA,TG,AT;STRUC=<VC251292>	HPRC,HGSVC	No	1.616	Yes	NA,NA	NA	NA
chr9:8219579	294273	INS	155	0.9218	0.3037	651	NA	NA	NA	NA	NA	NA	NA	NA	NA	No	NA	HPRC,HGSVC,1KG-ONT	Yes	1.616	Yes	NA,NA	NA	NA
chr9:8220825	294276	INS	62	0.9314	0.2721	9	NA	NA	NA	NA	NA	NA	NA	NA	NA	No	NA	HPRC,HGSVC	No	0.469	Yes	NA,NA	NA	NA
chr9:8248459	294277	INS	897	0.8182	0.6378	1	NA	NA	NA	NA	NA	NA	NA	NA	NA	No	NA	NA	Yes	4.422	No	NA,NA	NA	NA
chr9:8314743	294278	INS	236	0.8668	0.538	4	PTPRD(1.0,0.204)	PTPRD(1.0,0.204)	PTPRD(1.0,0.204)	NA	NA	NA	NA	NA	NA	No	NA	NA	No	14.99	Yes	NA,NA	NA	NA
chr9:8331102	294279	INS	52	0.8221	0.6858	81	PTPRD(1.0,0.204)	PTPRD(1.0,0.204)	PTPRD(1.0,0.204)	NA	NA	NA	NA	NA	NA	No	NA	HPRC,HGSVC,1KG-ONT	No	18.33	Yes	NA,NA	NA	NA
chr9:8344960	294280	INS	95	0.9448	0.2566	426	PTPRD(1.0,0.204)	PTPRD(1.0,0.204)	PTPRD(1.0,0.204)	NA	NA	NA	NA	NA	NA	No	NA	HPRC,HGSVC,1KG-ONT	Yes	5.939	Yes	NA,NA	NA	NA
chr9:8353817	294281	INS	88	0.8609	0.5007	2	PTPRD(1.0,0.204)	PTPRD(1.0,0.204)	PTPRD(1.0,0.204)	NA	NA	NA	NA	NA	NA	No	ID=9-8353800-8353809-CTC,9-8353809-8353818-A,9-8353817-8353857-ATATATGT,9-8353830-8353925-TGTATATATGTATATATGTATATATG,9-8353856-8353883-TGTATATA,9-8353882-8353909-TGTATATA,9-8353908-8353924-TGTATATA,9-8353918-8353927-TA,9-8353926-8353935-TG,9-8353937-8353963-AT,9-8353964-8353977-T;MOTIFS=TGTATATATGTATATATGTATATATG,A,TA,TG,CTC,AT,TGTATATA,ATATATGT,T;STRUC=<VC251311>	HPRC,HGSVC	Yes	0.692	No	NA,NA	NA	NA
chr9:8353817	294282	INS	53	0.9901	0.0335	43	PTPRD(1.0,0.204)	PTPRD(1.0,0.204)	PTPRD(1.0,0.204)	NA	NA	NA	NA	NA	NA	No	ID=9-8353800-8353809-CTC,9-8353809-8353818-A,9-8353817-8353857-ATATATGT,9-8353830-8353925-TGTATATATGTATATATGTATATATG,9-8353856-8353883-TGTATATA,9-8353882-8353909-TGTATATA,9-8353908-8353924-TGTATATA,9-8353918-8353927-TA,9-8353926-8353935-TG,9-8353937-8353963-AT,9-8353964-8353977-T;MOTIFS=TGTATATATGTATATATGTATATATG,A,TA,TG,CTC,AT,TGTATATA,ATATATGT,T;STRUC=<VC251311>	HPRC,HGSVC,1KG-ONT	Yes	0.692	Yes	NA,NA	NA	NA
chr9:8353817	294283	DEL	50	0.9165	0.6248	13	PTPRD(1.0,0.204)	PTPRD(1.0,0.204)	PTPRD(1.0,0.204)	NA	NA	NA	NA	NA	NA	No	ID=9-8353800-8353809-CTC,9-8353809-8353818-A,9-8353817-8353857-ATATATGT,9-8353830-8353925-TGTATATATGTATATATGTATATATG,9-8353856-8353883-TGTATATA,9-8353882-8353909-TGTATATA,9-8353908-8353924-TGTATATA,9-8353918-8353927-TA,9-8353926-8353935-TG,9-8353937-8353963-AT,9-8353964-8353977-T;MOTIFS=TGTATATATGTATATATGTATATATG,A,TA,TG,CTC,AT,TGTATATA,ATATATGT,T;STRUC=<VC251311>	NA	No	2.271	Yes	NA,NA	NA	NA
chr9:8353830	294284	INS	122	0.8475	0.5809	1	PTPRD(1.0,0.204)	PTPRD(1.0,0.204)	PTPRD(1.0,0.204)	NA	NA	NA	NA	NA	NA	No	ID=9-8353800-8353809-CTC,9-8353809-8353818-A,9-8353817-8353857-ATATATGT,9-8353830-8353925-TGTATATATGTATATATGTATATATG,9-8353856-8353883-TGTATATA,9-8353882-8353909-TGTATATA,9-8353908-8353924-TGTATATA,9-8353918-8353927-TA,9-8353926-8353935-TG,9-8353937-8353963-AT,9-8353964-8353977-T;MOTIFS=TGTATATATGTATATATGTATATATG,A,TA,TG,CTC,AT,TGTATATA,ATATATGT,T;STRUC=<VC251311>	HPRC,HGSVC	Yes	0.692	No	NA,NA	NA	NA
chr9:8353830	294285	INS	114	0.8308	0.6069	4	PTPRD(1.0,0.204)	PTPRD(1.0,0.204)	PTPRD(1.0,0.204)	NA	NA	NA	NA	NA	NA	No	ID=9-8353800-8353809-CTC,9-8353809-8353818-A,9-8353817-8353857-ATATATGT,9-8353830-8353925-TGTATATATGTATATATGTATATATG,9-8353856-8353883-TGTATATA,9-8353882-8353909-TGTATATA,9-8353908-8353924-TGTATATA,9-8353918-8353927-TA,9-8353926-8353935-TG,9-8353937-8353963-AT,9-8353964-8353977-T;MOTIFS=TGTATATATGTATATATGTATATATG,A,TA,TG,CTC,AT,TGTATATA,ATATATGT,T;STRUC=<VC251311>	HPRC,HGSVC	Yes	0.692	Yes	NA,NA	NA	NA
chr9:8353830	294286	INS	140	0.8755	0.4567	179	PTPRD(1.0,0.204)	PTPRD(1.0,0.204)	PTPRD(1.0,0.204)	NA	NA	NA	NA	NA	NA	No	ID=9-8353800-8353809-CTC,9-8353809-8353818-A,9-8353817-8353857-ATATATGT,9-8353830-8353925-TGTATATATGTATATATGTATATATG,9-8353856-8353883-TGTATATA,9-8353882-8353909-TGTATATA,9-8353908-8353924-TGTATATA,9-8353918-8353927-TA,9-8353926-8353935-TG,9-8353937-8353963-AT,9-8353964-8353977-T;MOTIFS=TGTATATATGTATATATGTATATATG,A,TA,TG,CTC,AT,TGTATATA,ATATATGT,T;STRUC=<VC251311>	HPRC,HGSVC	Yes	0.692	Yes	NA,NA	NA	NA
chr9:8353830	294287	INS	166	0.8732	0.4631	19	PTPRD(1.0,0.204)	PTPRD(1.0,0.204)	PTPRD(1.0,0.204)	NA	NA	NA	NA	NA	NA	No	ID=9-8353800-8353809-CTC,9-8353809-8353818-A,9-8353817-8353857-ATATATGT,9-8353830-8353925-TGTATATATGTATATATGTATATATG,9-8353856-8353883-TGTATATA,9-8353882-8353909-TGTATATA,9-8353908-8353924-TGTATATA,9-8353918-8353927-TA,9-8353926-8353935-TG,9-8353937-8353963-AT,9-8353964-8353977-T;MOTIFS=TGTATATATGTATATATGTATATATG,A,TA,TG,CTC,AT,TGTATATA,ATATATGT,T;STRUC=<VC251311>	HPRC,HGSVC	Yes	0.692	Yes	NA,NA	NA	NA
chr9:8353830	294288	INS	64	0.8565	0.5363	1	PTPRD(1.0,0.204)	PTPRD(1.0,0.204)	PTPRD(1.0,0.204)	NA	NA	NA	NA	NA	NA	No	ID=9-8353800-8353809-CTC,9-8353809-8353818-A,9-8353817-8353857-ATATATGT,9-8353830-8353925-TGTATATATGTATATATGTATATATG,9-8353856-8353883-TGTATATA,9-8353882-8353909-TGTATATA,9-8353908-8353924-TGTATATA,9-8353918-8353927-TA,9-8353926-8353935-TG,9-8353937-8353963-AT,9-8353964-8353977-T;MOTIFS=TGTATATATGTATATATGTATATATG,A,TA,TG,CTC,AT,TGTATATA,ATATATGT,T;STRUC=<VC251311>	HPRC,HGSVC,1KG-ONT	Yes	0.692	No	NA,NA	NA	NA
chr9:8353838	294290	INS	132	0.8899	0.3884	4	PTPRD(1.0,0.204)	PTPRD(1.0,0.204)	PTPRD(1.0,0.204)	NA	NA	NA	NA	NA	NA	No	ID=9-8353800-8353809-CTC,9-8353809-8353818-A,9-8353817-8353857-ATATATGT,9-8353830-8353925-TGTATATATGTATATATGTATATATG,9-8353856-8353883-TGTATATA,9-8353882-8353909-TGTATATA,9-8353908-8353924-TGTATATA,9-8353918-8353927-TA,9-8353926-8353935-TG,9-8353937-8353963-AT,9-8353964-8353977-T;MOTIFS=TGTATATATGTATATATGTATATATG,A,TA,TG,CTC,AT,TGTATATA,ATATATGT,T;STRUC=<VC251311>	HPRC,HGSVC	Yes	0.692	Yes	NA,NA	NA	NA
chr9:8353838	294294	INS	88	0.8691	0.5122	6	PTPRD(1.0,0.204)	PTPRD(1.0,0.204)	PTPRD(1.0,0.204)	NA	NA	NA	NA	NA	NA	No	ID=9-8353800-8353809-CTC,9-8353809-8353818-A,9-8353817-8353857-ATATATGT,9-8353830-8353925-TGTATATATGTATATATGTATATATG,9-8353856-8353883-TGTATATA,9-8353882-8353909-TGTATATA,9-8353908-8353924-TGTATATA,9-8353918-8353927-TA,9-8353926-8353935-TG,9-8353937-8353963-AT,9-8353964-8353977-T;MOTIFS=TGTATATATGTATATATGTATATATG,A,TA,TG,CTC,AT,TGTATATA,ATATATGT,T;STRUC=<VC251311>	HPRC,HGSVC	Yes	0.692	Yes	NA,NA	NA	NA
chr9:8353838	294293	INS	72	0.9307	0.2742	8	PTPRD(1.0,0.204)	PTPRD(1.0,0.204)	PTPRD(1.0,0.204)	NA	NA	NA	NA	NA	NA	No	ID=9-8353800-8353809-CTC,9-8353809-8353818-A,9-8353817-8353857-ATATATGT,9-8353830-8353925-TGTATATATGTATATATGTATATATG,9-8353856-8353883-TGTATATA,9-8353882-8353909-TGTATATA,9-8353908-8353924-TGTATATA,9-8353918-8353927-TA,9-8353926-8353935-TG,9-8353937-8353963-AT,9-8353964-8353977-T;MOTIFS=TGTATATATGTATATATGTATATATG,A,TA,TG,CTC,AT,TGTATATA,ATATATGT,T;STRUC=<VC251311>	HPRC,HGSVC,1KG-ONT	Yes	0.692	Yes	NA,NA	NA	NA
chr9:8353838	294292	INS	54	0.9319	0.3058	380	PTPRD(1.0,0.204)	PTPRD(1.0,0.204)	PTPRD(1.0,0.204)	NA	NA	NA	NA	NA	NA	No	ID=9-8353800-8353809-CTC,9-8353809-8353818-A,9-8353817-8353857-ATATATGT,9-8353830-8353925-TGTATATATGTATATATGTATATATG,9-8353856-8353883-TGTATATA,9-8353882-8353909-TGTATATA,9-8353908-8353924-TGTATATA,9-8353918-8353927-TA,9-8353926-8353935-TG,9-8353937-8353963-AT,9-8353964-8353977-T;MOTIFS=TGTATATATGTATATATGTATATATG,A,TA,TG,CTC,AT,TGTATATA,ATATATGT,T;STRUC=<VC251311>	HPRC,HGSVC,1KG-ONT	Yes	0.692	Yes	NA,NA	NA	NA
chr9:8353838	294291	INS	150	0.8139	0.6873	3	PTPRD(1.0,0.204)	PTPRD(1.0,0.204)	PTPRD(1.0,0.204)	NA	NA	NA	NA	NA	NA	No	ID=9-8353800-8353809-CTC,9-8353809-8353818-A,9-8353817-8353857-ATATATGT,9-8353830-8353925-TGTATATATGTATATATGTATATATG,9-8353856-8353883-TGTATATA,9-8353882-8353909-TGTATATA,9-8353908-8353924-TGTATATA,9-8353918-8353927-TA,9-8353926-8353935-TG,9-8353937-8353963-AT,9-8353964-8353977-T;MOTIFS=TGTATATATGTATATATGTATATATG,A,TA,TG,CTC,AT,TGTATATA,ATATATGT,T;STRUC=<VC251311>	HPRC,HGSVC	Yes	0.692	No	NA,NA	NA	NA
chr9:8353838	294289	INS	80	0.8024	0.6911	11	PTPRD(1.0,0.204)	PTPRD(1.0,0.204)	PTPRD(1.0,0.204)	NA	NA	NA	NA	NA	NA	No	ID=9-8353800-8353809-CTC,9-8353809-8353818-A,9-8353817-8353857-ATATATGT,9-8353830-8353925-TGTATATATGTATATATGTATATATG,9-8353856-8353883-TGTATATA,9-8353882-8353909-TGTATATA,9-8353908-8353924-TGTATATA,9-8353918-8353927-TA,9-8353926-8353935-TG,9-8353937-8353963-AT,9-8353964-8353977-T;MOTIFS=TGTATATATGTATATATGTATATATG,A,TA,TG,CTC,AT,TGTATATA,ATATATGT,T;STRUC=<VC251311>	HPRC,HGSVC	Yes	0.692	Yes	NA,NA	NA	NA
chr9:8353843	294295	INS	55	0.8441	0.5801	15	PTPRD(1.0,0.204)	PTPRD(1.0,0.204)	PTPRD(1.0,0.204)	NA	NA	NA	NA	NA	NA	No	ID=9-8353800-8353809-CTC,9-8353809-8353818-A,9-8353817-8353857-ATATATGT,9-8353830-8353925-TGTATATATGTATATATGTATATATG,9-8353856-8353883-TGTATATA,9-8353882-8353909-TGTATATA,9-8353908-8353924-TGTATATA,9-8353918-8353927-TA,9-8353926-8353935-TG,9-8353937-8353963-AT,9-8353964-8353977-T;MOTIFS=TGTATATATGTATATATGTATATATG,A,TA,TG,CTC,AT,TGTATATA,ATATATGT,T;STRUC=<VC251311>	HPRC,HGSVC,1KG-ONT	Yes	0.692	Yes	NA,NA	NA	NA
chr9:8353856	294296	INS	60	0.9097	0.3513	90	PTPRD(1.0,0.204)	PTPRD(1.0,0.204)	PTPRD(1.0,0.204)	NA	NA	NA	NA	NA	NA	No	ID=9-8353800-8353809-CTC,9-8353809-8353818-A,9-8353817-8353857-ATATATGT,9-8353830-8353925-TGTATATATGTATATATGTATATATG,9-8353856-8353883-TGTATATA,9-8353882-8353909-TGTATATA,9-8353908-8353924-TGTATATA,9-8353918-8353927-TA,9-8353926-8353935-TG,9-8353937-8353963-AT,9-8353964-8353977-T;MOTIFS=TGTATATATGTATATATGTATATATG,A,TA,TG,CTC,AT,TGTATATA,ATATATGT,T;STRUC=<VC251311>	HPRC,HGSVC,1KG-ONT	Yes	0.692	Yes	NA,NA	NA	NA
chr9:8353856	294297	INS	52	0.8654	0.5138	6	PTPRD(1.0,0.204)	PTPRD(1.0,0.204)	PTPRD(1.0,0.204)	NA	NA	NA	NA	NA	NA	No	ID=9-8353800-8353809-CTC,9-8353809-8353818-A,9-8353817-8353857-ATATATGT,9-8353830-8353925-TGTATATATGTATATATGTATATATG,9-8353856-8353883-TGTATATA,9-8353882-8353909-TGTATATA,9-8353908-8353924-TGTATATA,9-8353918-8353927-TA,9-8353926-8353935-TG,9-8353937-8353963-AT,9-8353964-8353977-T;MOTIFS=TGTATATATGTATATATGTATATATG,A,TA,TG,CTC,AT,TGTATATA,ATATATGT,T;STRUC=<VC251311>	HPRC,HGSVC,1KG-ONT	Yes	0.692	No	NA,NA	NA	NA
chr9:8353890	294298	INS	96	0.896	0.5631	13	PTPRD(1.0,0.204)	PTPRD(1.0,0.204)	PTPRD(1.0,0.204)	NA	NA	NA	NA	NA	NA	No	ID=9-8353800-8353809-CTC,9-8353809-8353818-A,9-8353817-8353857-ATATATGT,9-8353830-8353925-TGTATATATGTATATATGTATATATG,9-8353856-8353883-TGTATATA,9-8353882-8353909-TGTATATA,9-8353908-8353924-TGTATATA,9-8353918-8353927-TA,9-8353926-8353935-TG,9-8353937-8353963-AT,9-8353964-8353977-T;MOTIFS=TGTATATATGTATATATGTATATATG,A,TA,TG,CTC,AT,TGTATATA,ATATATGT,T;STRUC=<VC251311>	HPRC,HGSVC	Yes	0.692	Yes	NA,NA	NA	NA
chr9:8353919	294299	INS	62	0.8445	0.5754	24	PTPRD(1.0,0.204)	PTPRD(1.0,0.204)	PTPRD(1.0,0.204)	NA	NA	NA	NA	NA	NA	No	ID=9-8353800-8353809-CTC,9-8353809-8353818-A,9-8353817-8353857-ATATATGT,9-8353830-8353925-TGTATATATGTATATATGTATATATG,9-8353856-8353883-TGTATATA,9-8353882-8353909-TGTATATA,9-8353908-8353924-TGTATATA,9-8353918-8353927-TA,9-8353926-8353935-TG,9-8353937-8353963-AT,9-8353964-8353977-T;MOTIFS=TGTATATATGTATATATGTATATATG,A,TA,TG,CTC,AT,TGTATATA,ATATATGT,T;STRUC=<VC251311>	HPRC,HGSVC,1KG-ONT	No	0.692	Yes	NA,NA	NA	NA
chr9:8353923	294301	INS	58	0.8225	0.6271	6	PTPRD(1.0,0.204)	PTPRD(1.0,0.204)	PTPRD(1.0,0.204)	NA	NA	NA	NA	NA	NA	No	ID=9-8353800-8353809-CTC,9-8353809-8353818-A,9-8353817-8353857-ATATATGT,9-8353830-8353925-TGTATATATGTATATATGTATATATG,9-8353856-8353883-TGTATATA,9-8353882-8353909-TGTATATA,9-8353908-8353924-TGTATATA,9-8353918-8353927-TA,9-8353926-8353935-TG,9-8353937-8353963-AT,9-8353964-8353977-T;MOTIFS=TGTATATATGTATATATGTATATATG,A,TA,TG,CTC,AT,TGTATATA,ATATATGT,T;STRUC=<VC251311>	HPRC,HGSVC,1KG-ONT	No	0.692	Yes	NA,NA	NA	NA
chr9:8392086	294302	INS	324	0.9625	0.1768	2	PTPRD(1.0,0.204)	PTPRD(1.0,0.204)	PTPRD(1.0,0.204)	NA	NA	NA	NA	NA	NA	No	NA	NA	Yes	2.051	No	NA,NA	NA	NA
chr9:8395374	294303	DEL	105	0.8215	0.6434	13	PTPRD(1.0,0.204)	PTPRD(1.0,0.204)	PTPRD(1.0,0.204)	NA	NA	NA	NA	NA	NA	No	NA	HGSVC,1KG-ONT	Yes	7.305	Yes	NA,NA	NA	NA
chr9:8442247	294304	DEL	694	0.8656	0.4579	7	PTPRD(1.0,0.204)	PTPRD(1.0,0.204)	PTPRD(1.0,0.204)	NA	NA	NA	NA	NA	NA	No	NA	NA	Yes	3.9	Yes	NA,NA	NA	NA
chr9:8474878	294305	INS	323	0.948	0.2395	8	PTPRD(1.0,0.204)	PTPRD(1.0,0.204)	PTPRD(1.0,0.204)	NA	NA	NA	NA	NA	NA	No	NA	HPRC,1KG-ONT	Yes	5.753	Yes	NA,NA	NA	NA
chr9:8474878	294306	INS	357	0.8069	0.6998	2	PTPRD(1.0,0.204)	PTPRD(1.0,0.204)	PTPRD(1.0,0.204)	NA	NA	NA	NA	NA	NA	No	NA	HPRC,1KG-ONT	Yes	5.753	No	NA,NA	NA	NA
chr9:8484617	294308	INS	100	0.8268	0.627	1	PTPRD(1.0,0.204)	PTPRD(1.0,0.204)	PTPRD(1.0,0.204)	NA	NA	NA	NA	NA	NA	No	NA	HPRC,HGSVC,1KG-ONT	Yes	8.685	No	NA,NA	NA	NA
chr9:8484617	294307	INS	72	0.8963	0.3711	356	PTPRD(1.0,0.204)	PTPRD(1.0,0.204)	PTPRD(1.0,0.204)	NA	NA	NA	NA	NA	NA	No	NA	HPRC,HGSVC,1KG-ONT	Yes	8.685	Yes	NA,NA	NA	NA
chr9:8484629	294309	INS	76	0.9037	0.348	5	PTPRD(1.0,0.204)	PTPRD(1.0,0.204)	PTPRD(1.0,0.204)	NA	NA	NA	NA	NA	NA	No	ID=9-8484617-8484630-AT;MOTIFS=AT;STRUC=<TR3774554>	HPRC,HGSVC,1KG-ONT	Yes	8.769	No	NA,NA	NA	NA
chr9:8490752	294310	INS	131	0.8299	0.6147	2	PTPRD(1.0,0.204)	PTPRD(1.0,0.204)	PTPRD(1.0,0.204)	NA	NA	NA	NA	NA	NA	No	NA	NA	Yes	0.692	Yes	NA,NA	NA	NA
chr9:8557455	294312	INS	56	0.8627	0.5354	27	PTPRD(1.0,0.204)	PTPRD(1.0,0.204)	PTPRD(1.0,0.204)	NA	NA	NA	NA	NA	NA	No	ID=9-8557435-8557457-AT;MOTIFS=AT;STRUC=<TR3774669>	HPRC,HGSVC	No	1.616	Yes	NA,NA	NA	NA
chr9:8557455	294311	INS	52	0.8613	0.5291	64	PTPRD(1.0,0.204)	PTPRD(1.0,0.204)	PTPRD(1.0,0.204)	NA	NA	NA	NA	NA	NA	No	ID=9-8557435-8557457-AT;MOTIFS=AT;STRUC=<TR3774669>	HPRC,HGSVC	No	1.616	Yes	NA,NA	NA	NA
chr9:8557455	294314	INS	50	0.7981	0.6896	30	PTPRD(1.0,0.204)	PTPRD(1.0,0.204)	PTPRD(1.0,0.204)	NA	NA	NA	NA	NA	NA	No	ID=9-8557435-8557457-AT;MOTIFS=AT;STRUC=<TR3774669>	HPRC,HGSVC	No	1.616	Yes	NA,NA	NA	NA
chr9:8557455	294313	INS	62	0.8202	0.6456	9	PTPRD(1.0,0.204)	PTPRD(1.0,0.204)	PTPRD(1.0,0.204)	NA	NA	NA	NA	NA	NA	No	ID=9-8557435-8557457-AT;MOTIFS=AT;STRUC=<TR3774669>	HPRC,HGSVC	No	1.616	No	NA,NA	NA	NA
chr9:8586059	294315	INS	134	0.8525	0.5548	221	PTPRD(1.0,0.204)	PTPRD(1.0,0.204)	PTPRD(1.0,0.204)	NA	NA	NA	NA	NA	NA	No	NA	HPRC,HGSVC,1KG-ONT	Yes	1.616	Yes	NA,NA	NA	NA
chr9:8586182	294316	INS	133	0.9193	0.4712	4	PTPRD(1.0,0.204)	PTPRD(1.0,0.204)	PTPRD(1.0,0.204)	NA	NA	NA	NA	NA	NA	No	NA	HPRC,HGSVC,1KG-ONT	Yes	1.616	Yes	NA,NA	NA	NA
chr9:8640847	294318	DEL	815	0.8857	0.4709	405	PTPRD(1.0,0.204)	PTPRD(1.0,0.204)	PTPRD(1.0,0.204)	NA	NA	NA	NA	NA	NA	No	NA	HPRC,HGSVC,1KG-ONT	Yes	7.222	Yes	NA,NA	NA	NA
chr9:8644223	294319	DEL	55	0.8704	0.4717	7	PTPRD(1.0,0.204)	PTPRD(1.0,0.204)	PTPRD(1.0,0.204)	NA	NA	NA	NA	NA	NA	No	NA	NA	No	1.292	Yes	NA,NA	NA	NA
chr9:8645763	294320	INS	274	0.9669	0.1475	252	PTPRD(1.0,0.204)	PTPRD(1.0,0.204)	PTPRD(1.0,0.204)	NA	NA	NA	NA	NA	NA	No	NA	HPRC,HGSVC,1KG-ONT	Yes	1.616	Yes	NA,NA	NA	NA
chr9:8688411	294321	DEL	1962	0.8595	0.542	1	PTPRD(1.0,0.204)	PTPRD(1.0,0.204)	PTPRD(1.0,0.204)	NA	NA	NA	NA	NA	NA	No	ID=9-8688425-8688435-GTG;MOTIFS=GTG;STRUC=<TR3774853>,ID=9-8688564-8688579-A;MOTIFS=A;STRUC=<TR3774854>,ID=9-8688586-8688595-AT;MOTIFS=AT;STRUC=<TR3774855>,ID=9-8690107-8690123-A;MOTIFS=A;STRUC=<TR3774856>	NA	Yes	0.758	No	NA,NA	NA	NA
chr9:8726580	294322	DEL	50	0.8627	0.5446	3	PTPRD(1.0,0.204)	PTPRD(1.0,0.204)	PTPRD(1.0,0.204)	NA	NA	NA	NA	NA	NA	No	ID=9-8726569-8726589-A,9-8726661-8726671-GTG;MOTIFS=GTG,A;STRUC=<VC251346>,ID=9-8726588-8726650-AT;MOTIFS=AT;STRUC=<TR3774915>	NA	No	0.084	No	NA,NA	NA	NA
chr9:8782045	294323	DEL	85	0.9141	0.3248	5	PTPRD(1.0,0.204)	PTPRD(1.0,0.204)	PTPRD(1.0,0.204)	NA	NA	NA	NA	NA	NA	No	ID=9-8781972-8781983-T,9-8782006-8782015-TA;MOTIFS=TA,T;STRUC=<VC251354>,ID=9-8782058-8782177-GTTTATGGTATAAAACATACCATAAT;MOTIFS=GTTTATGGTATAAAACATACCATAAT;STRUC=<TR3775009>	HPRC,HGSVC	Yes	1.806	Yes	NA,NA	NA	NA
chr9:8782058	294329	DEL	78	0.9226	0.3174	309	PTPRD(1.0,0.204)	PTPRD(1.0,0.204)	PTPRD(1.0,0.204)	NA	NA	NA	NA	NA	NA	No	ID=9-8781972-8781983-T,9-8782006-8782015-TA;MOTIFS=TA,T;STRUC=<VC251354>,ID=9-8782058-8782177-GTTTATGGTATAAAACATACCATAAT;MOTIFS=GTTTATGGTATAAAACATACCATAAT;STRUC=<TR3775009>	HPRC,HGSVC	Yes	1.588	Yes	NA,NA	NA	NA
chr9:8782058	294328	DEL	52	0.9473	0.2473	775	PTPRD(1.0,0.204)	PTPRD(1.0,0.204)	PTPRD(1.0,0.204)	NA	NA	NA	NA	NA	NA	No	ID=9-8781972-8781983-T,9-8782006-8782015-TA;MOTIFS=TA,T;STRUC=<VC251354>,ID=9-8782058-8782177-GTTTATGGTATAAAACATACCATAAT;MOTIFS=GTTTATGGTATAAAACATACCATAAT;STRUC=<TR3775009>	HPRC,HGSVC,1KG-ONT	Yes	1.276	Yes	NA,NA	NA	NA
chr9:8782058	294324	INS	52	0.833	0.6061	27	PTPRD(1.0,0.204)	PTPRD(1.0,0.204)	PTPRD(1.0,0.204)	NA	NA	NA	NA	NA	NA	No	ID=9-8781972-8781983-T,9-8782006-8782015-TA;MOTIFS=TA,T;STRUC=<VC251354>	HGSVC,1KG-ONT	No	1.616	Yes	NA,NA	NA	NA
chr9:8782058	294325	INS	78	0.8892	0.4104	131	PTPRD(1.0,0.204)	PTPRD(1.0,0.204)	PTPRD(1.0,0.204)	NA	NA	NA	NA	NA	NA	No	ID=9-8781972-8781983-T,9-8782006-8782015-TA;MOTIFS=TA,T;STRUC=<VC251354>	HGSVC	No	1.616	Yes	NA,NA	NA	NA
chr9:8782058	294326	INS	104	0.9635	0.1504	12	PTPRD(1.0,0.204)	PTPRD(1.0,0.204)	PTPRD(1.0,0.204)	NA	NA	NA	NA	NA	NA	No	ID=9-8781972-8781983-T,9-8782006-8782015-TA;MOTIFS=TA,T;STRUC=<VC251354>	HGSVC	No	1.616	Yes	NA,NA	NA	NA
chr9:8782058	294327	INS	56	0.872	0.454	2	PTPRD(1.0,0.204)	PTPRD(1.0,0.204)	PTPRD(1.0,0.204)	NA	NA	NA	NA	NA	NA	No	ID=9-8781972-8781983-T,9-8782006-8782015-TA;MOTIFS=TA,T;STRUC=<VC251354>	HGSVC,1KG-ONT	No	1.616	No	NA,NA	NA	NA
chr9:8782096	294330	DEL	51	0.863	0.5133	169	PTPRD(1.0,0.204)	PTPRD(1.0,0.204)	PTPRD(1.0,0.204)	NA	NA	NA	NA	NA	NA	No	ID=9-8781972-8781983-T,9-8782006-8782015-TA;MOTIFS=TA,T;STRUC=<VC251354>,ID=9-8782058-8782177-GTTTATGGTATAAAACATACCATAAT;MOTIFS=GTTTATGGTATAAAACATACCATAAT;STRUC=<TR3775009>	HPRC,HGSVC,1KG-ONT	Yes	0.193	Yes	NA,NA	NA	NA
chr9:8782287	294331	DEL	84	0.8456	0.565	1	PTPRD(1.0,0.204)	PTPRD(1.0,0.204)	PTPRD(1.0,0.204)	NA	NA	NA	NA	NA	NA	No	NA	HPRC,HGSVC	Yes	3.774	No	NA,NA	NA	NA
chr9:8822815	294332	DEL	81	0.872	0.5499	2	PTPRD(1.0,0.204)	PTPRD(1.0,0.204)	PTPRD(1.0,0.204)	NA	NA	NA	NA	NA	NA	No	NA	NA	Yes	5.666	Yes	NA,NA	NA	NA
chr9:8832721	294333	INS	339	0.8678	0.4631	1	PTPRD(1.0,0.204)	PTPRD(1.0,0.204)	PTPRD(1.0,0.204)	NA	NA	NA	NA	NA	NA	No	NA	NA	No	22.1	No	NA,NA	NA	NA
chr9:8835499	294334	DEL	608	0.8182	0.6581	1	PTPRD(1.0,0.204)	PTPRD(1.0,0.204)	PTPRD(1.0,0.204)	NA	NA	NA	NA	NA	NA	No	ID=9-8835531-8835543-TTG;MOTIFS=TTG;STRUC=<TR3775101>,ID=9-8835880-8835889-TAT;MOTIFS=TAT;STRUC=<TR3775102>	NA	Yes	2.678	No	NA,NA	NA	NA
chr9:8848769	294335	DEL	233	0.9899	0.0248	180	PTPRD(1.0,0.204)	PTPRD(1.0,0.204)	PTPRD(1.0,0.204)	NA	NA	NA	NA	NA	NA	No	NA	HPRC,HGSVC,1KG-ONT	No	4.803	Yes	NA,NA	NA	NA
chr9:8874089	294336	INS	323	0.9655	0.1408	2	PTPRD(1.0,0.204)	PTPRD(1.0,0.204)	PTPRD(1.0,0.204)	NA	NA	NA	NA	NA	NA	No	NA	NA	Yes	1.616	No	NA,NA	NA	NA
chr9:8903741	294337	DEL	151	0.8136	0.669	127	PTPRD(1.0,0.204)	PTPRD(1.0,0.204)	PTPRD(1.0,0.204)	NA	NA	NA	NA	NA	NA	No	NA	HPRC,HGSVC,1KG-ONT	Yes	4.27	Yes	NA,NA	NA	NA
chr9:8917059	294338	INS	332	0.9711	0.1135	3	PTPRD(1.0,0.204)	PTPRD(1.0,0.204)	PTPRD(1.0,0.204)	NA	NA	NA	NA	NA	NA	No	ID=9-8917054-8917070-T;MOTIFS=T;STRUC=<TR3775238>	HPRC,HGSVC	Yes	2.538	Yes	NA,NA	NA	NA
chr9:8919840	294339	INS	58	0.8324	0.6734	2	PTPRD(1.0,0.204)	PTPRD(1.0,0.204)	PTPRD(1.0,0.204)	NA	NA	NA	NA	NA	NA	No	NA	HGSVC	No	1.884	No	NA,NA	NA	NA
chr9:8919840	294340	INS	116	0.8469	0.5453	10	PTPRD(1.0,0.204)	PTPRD(1.0,0.204)	PTPRD(1.0,0.204)	NA	NA	NA	NA	NA	NA	No	NA	HGSVC	No	1.884	Yes	NA,NA	NA	NA
chr9:8929693	294341	INS	108	0.8661	0.509	1	PTPRD(1.0,0.204)	PTPRD(1.0,0.204)	PTPRD(1.0,0.204)	NA	NA	NA	NA	NA	NA	No	ID=9-8929681-8929742-TATATATGTGTATA,9-8929691-8929702-TA,9-8929705-8929716-TA,9-8929719-8929730-TA,9-8929733-8929742-TA,9-8929745-8929756-TA,9-8929757-8929766-TA,9-8929765-8929779-TGTGTATATATATG,9-8929769-8929778-TA,9-8929791-8929800-TG,9-8929799-8929846-TATATATGTGTA,9-8929809-8929818-TA,9-8929821-8929830-TA,9-8929833-8929842-TA,9-8929847-8929856-TA,9-8929867-8929876-TG,9-8929881-8929890-TG,9-8929889-8929898-TA,9-8929901-8929910-TA,9-8929909-8929918-TG,9-8929917-8929928-TA,9-8929931-8929942-TA,9-8929941-8929954-TG,9-8929953-8929967-TA,9-8929969-8929978-TAT;MOTIFS=TATATATGTGTATA,TGTGTATATATATG,TAT,TG,TA,TATATATGTGTA;STRUC=<VC251379>	HPRC,HGSVC,1KG-ONT	No	1.616	No	NA,NA	NA	NA
chr9:8929721	294342	INS	64	0.899	0.3591	67	PTPRD(1.0,0.204)	PTPRD(1.0,0.204)	PTPRD(1.0,0.204)	NA	NA	NA	NA	NA	NA	No	ID=9-8929681-8929742-TATATATGTGTATA,9-8929691-8929702-TA,9-8929705-8929716-TA,9-8929719-8929730-TA,9-8929733-8929742-TA,9-8929745-8929756-TA,9-8929757-8929766-TA,9-8929765-8929779-TGTGTATATATATG,9-8929769-8929778-TA,9-8929791-8929800-TG,9-8929799-8929846-TATATATGTGTA,9-8929809-8929818-TA,9-8929821-8929830-TA,9-8929833-8929842-TA,9-8929847-8929856-TA,9-8929867-8929876-TG,9-8929881-8929890-TG,9-8929889-8929898-TA,9-8929901-8929910-TA,9-8929909-8929918-TG,9-8929917-8929928-TA,9-8929931-8929942-TA,9-8929941-8929954-TG,9-8929953-8929967-TA,9-8929969-8929978-TAT;MOTIFS=TATATATGTGTATA,TGTGTATATATATG,TAT,TG,TA,TATATATGTGTA;STRUC=<VC251379>	HPRC,HGSVC	No	1.616	Yes	NA,NA	NA	NA
chr9:8929721	294343	INS	50	0.9289	0.3017	4	PTPRD(1.0,0.204)	PTPRD(1.0,0.204)	PTPRD(1.0,0.204)	NA	NA	NA	NA	NA	NA	No	ID=9-8929681-8929742-TATATATGTGTATA,9-8929691-8929702-TA,9-8929705-8929716-TA,9-8929719-8929730-TA,9-8929733-8929742-TA,9-8929745-8929756-TA,9-8929757-8929766-TA,9-8929765-8929779-TGTGTATATATATG,9-8929769-8929778-TA,9-8929791-8929800-TG,9-8929799-8929846-TATATATGTGTA,9-8929809-8929818-TA,9-8929821-8929830-TA,9-8929833-8929842-TA,9-8929847-8929856-TA,9-8929867-8929876-TG,9-8929881-8929890-TG,9-8929889-8929898-TA,9-8929901-8929910-TA,9-8929909-8929918-TG,9-8929917-8929928-TA,9-8929931-8929942-TA,9-8929941-8929954-TG,9-8929953-8929967-TA,9-8929969-8929978-TAT;MOTIFS=TATATATGTGTATA,TGTGTATATATATG,TAT,TG,TA,TATATATGTGTA;STRUC=<VC251379>	HPRC,HGSVC	No	1.616	Yes	NA,NA	NA	NA
chr9:8929731	294344	INS	136	0.9378	0.2567	1	PTPRD(1.0,0.204)	PTPRD(1.0,0.204)	PTPRD(1.0,0.204)	NA	NA	NA	NA	NA	NA	No	ID=9-8929681-8929742-TATATATGTGTATA,9-8929691-8929702-TA,9-8929705-8929716-TA,9-8929719-8929730-TA,9-8929733-8929742-TA,9-8929745-8929756-TA,9-8929757-8929766-TA,9-8929765-8929779-TGTGTATATATATG,9-8929769-8929778-TA,9-8929791-8929800-TG,9-8929799-8929846-TATATATGTGTA,9-8929809-8929818-TA,9-8929821-8929830-TA,9-8929833-8929842-TA,9-8929847-8929856-TA,9-8929867-8929876-TG,9-8929881-8929890-TG,9-8929889-8929898-TA,9-8929901-8929910-TA,9-8929909-8929918-TG,9-8929917-8929928-TA,9-8929931-8929942-TA,9-8929941-8929954-TG,9-8929953-8929967-TA,9-8929969-8929978-TAT;MOTIFS=TATATATGTGTATA,TGTGTATATATATG,TAT,TG,TA,TATATATGTGTA;STRUC=<VC251379>	HPRC,HGSVC,1KG-ONT	No	1.616	No	NA,NA	NA	NA
chr9:8929731	294345	INS	108	0.8216	0.6432	33	PTPRD(1.0,0.204)	PTPRD(1.0,0.204)	PTPRD(1.0,0.204)	NA	NA	NA	NA	NA	NA	No	ID=9-8929681-8929742-TATATATGTGTATA,9-8929691-8929702-TA,9-8929705-8929716-TA,9-8929719-8929730-TA,9-8929733-8929742-TA,9-8929745-8929756-TA,9-8929757-8929766-TA,9-8929765-8929779-TGTGTATATATATG,9-8929769-8929778-TA,9-8929791-8929800-TG,9-8929799-8929846-TATATATGTGTA,9-8929809-8929818-TA,9-8929821-8929830-TA,9-8929833-8929842-TA,9-8929847-8929856-TA,9-8929867-8929876-TG,9-8929881-8929890-TG,9-8929889-8929898-TA,9-8929901-8929910-TA,9-8929909-8929918-TG,9-8929917-8929928-TA,9-8929931-8929942-TA,9-8929941-8929954-TG,9-8929953-8929967-TA,9-8929969-8929978-TAT;MOTIFS=TATATATGTGTATA,TGTGTATATATATG,TAT,TG,TA,TATATATGTGTA;STRUC=<VC251379>	HPRC,HGSVC,1KG-ONT	No	1.616	Yes	NA,NA	NA	NA
chr9:8929731	294346	INS	94	0.8448	0.6007	21	PTPRD(1.0,0.204)	PTPRD(1.0,0.204)	PTPRD(1.0,0.204)	NA	NA	NA	NA	NA	NA	No	ID=9-8929681-8929742-TATATATGTGTATA,9-8929691-8929702-TA,9-8929705-8929716-TA,9-8929719-8929730-TA,9-8929733-8929742-TA,9-8929745-8929756-TA,9-8929757-8929766-TA,9-8929765-8929779-TGTGTATATATATG,9-8929769-8929778-TA,9-8929791-8929800-TG,9-8929799-8929846-TATATATGTGTA,9-8929809-8929818-TA,9-8929821-8929830-TA,9-8929833-8929842-TA,9-8929847-8929856-TA,9-8929867-8929876-TG,9-8929881-8929890-TG,9-8929889-8929898-TA,9-8929901-8929910-TA,9-8929909-8929918-TG,9-8929917-8929928-TA,9-8929931-8929942-TA,9-8929941-8929954-TG,9-8929953-8929967-TA,9-8929969-8929978-TAT;MOTIFS=TATATATGTGTATA,TGTGTATATATATG,TAT,TG,TA,TATATATGTGTA;STRUC=<VC251379>	HPRC,HGSVC,1KG-ONT	No	1.616	Yes	NA,NA	NA	NA
chr9:8929731	294347	INS	80	0.837	0.6074	38	PTPRD(1.0,0.204)	PTPRD(1.0,0.204)	PTPRD(1.0,0.204)	NA	NA	NA	NA	NA	NA	No	ID=9-8929681-8929742-TATATATGTGTATA,9-8929691-8929702-TA,9-8929705-8929716-TA,9-8929719-8929730-TA,9-8929733-8929742-TA,9-8929745-8929756-TA,9-8929757-8929766-TA,9-8929765-8929779-TGTGTATATATATG,9-8929769-8929778-TA,9-8929791-8929800-TG,9-8929799-8929846-TATATATGTGTA,9-8929809-8929818-TA,9-8929821-8929830-TA,9-8929833-8929842-TA,9-8929847-8929856-TA,9-8929867-8929876-TG,9-8929881-8929890-TG,9-8929889-8929898-TA,9-8929901-8929910-TA,9-8929909-8929918-TG,9-8929917-8929928-TA,9-8929931-8929942-TA,9-8929941-8929954-TG,9-8929953-8929967-TA,9-8929969-8929978-TAT;MOTIFS=TATATATGTGTATA,TGTGTATATATATG,TAT,TG,TA,TATATATGTGTA;STRUC=<VC251379>	HPRC,HGSVC,1KG-ONT	No	1.616	Yes	NA,NA	NA	NA
chr9:8929731	294348	INS	66	0.8757	0.5093	8	PTPRD(1.0,0.204)	PTPRD(1.0,0.204)	PTPRD(1.0,0.204)	NA	NA	NA	NA	NA	NA	No	ID=9-8929681-8929742-TATATATGTGTATA,9-8929691-8929702-TA,9-8929705-8929716-TA,9-8929719-8929730-TA,9-8929733-8929742-TA,9-8929745-8929756-TA,9-8929757-8929766-TA,9-8929765-8929779-TGTGTATATATATG,9-8929769-8929778-TA,9-8929791-8929800-TG,9-8929799-8929846-TATATATGTGTA,9-8929809-8929818-TA,9-8929821-8929830-TA,9-8929833-8929842-TA,9-8929847-8929856-TA,9-8929867-8929876-TG,9-8929881-8929890-TG,9-8929889-8929898-TA,9-8929901-8929910-TA,9-8929909-8929918-TG,9-8929917-8929928-TA,9-8929931-8929942-TA,9-8929941-8929954-TG,9-8929953-8929967-TA,9-8929969-8929978-TAT;MOTIFS=TATATATGTGTATA,TGTGTATATATATG,TAT,TG,TA,TATATATGTGTA;STRUC=<VC251379>	HPRC,HGSVC	No	1.616	No	NA,NA	NA	NA
chr9:8929731	294349	INS	52	0.9741	0.0875	136	PTPRD(1.0,0.204)	PTPRD(1.0,0.204)	PTPRD(1.0,0.204)	NA	NA	NA	NA	NA	NA	No	ID=9-8929681-8929742-TATATATGTGTATA,9-8929691-8929702-TA,9-8929705-8929716-TA,9-8929719-8929730-TA,9-8929733-8929742-TA,9-8929745-8929756-TA,9-8929757-8929766-TA,9-8929765-8929779-TGTGTATATATATG,9-8929769-8929778-TA,9-8929791-8929800-TG,9-8929799-8929846-TATATATGTGTA,9-8929809-8929818-TA,9-8929821-8929830-TA,9-8929833-8929842-TA,9-8929847-8929856-TA,9-8929867-8929876-TG,9-8929881-8929890-TG,9-8929889-8929898-TA,9-8929901-8929910-TA,9-8929909-8929918-TG,9-8929917-8929928-TA,9-8929931-8929942-TA,9-8929941-8929954-TG,9-8929953-8929967-TA,9-8929969-8929978-TAT;MOTIFS=TATATATGTGTATA,TGTGTATATATATG,TAT,TG,TA,TATATATGTGTA;STRUC=<VC251379>	HPRC,HGSVC	No	1.616	Yes	NA,NA	NA	NA
chr9:8929747	294350	INS	60	0.8098	0.6657	1	PTPRD(1.0,0.204)	PTPRD(1.0,0.204)	PTPRD(1.0,0.204)	NA	NA	NA	NA	NA	NA	No	ID=9-8929681-8929742-TATATATGTGTATA,9-8929691-8929702-TA,9-8929705-8929716-TA,9-8929719-8929730-TA,9-8929733-8929742-TA,9-8929745-8929756-TA,9-8929757-8929766-TA,9-8929765-8929779-TGTGTATATATATG,9-8929769-8929778-TA,9-8929791-8929800-TG,9-8929799-8929846-TATATATGTGTA,9-8929809-8929818-TA,9-8929821-8929830-TA,9-8929833-8929842-TA,9-8929847-8929856-TA,9-8929867-8929876-TG,9-8929881-8929890-TG,9-8929889-8929898-TA,9-8929901-8929910-TA,9-8929909-8929918-TG,9-8929917-8929928-TA,9-8929931-8929942-TA,9-8929941-8929954-TG,9-8929953-8929967-TA,9-8929969-8929978-TAT;MOTIFS=TATATATGTGTATA,TGTGTATATATATG,TAT,TG,TA,TATATATGTGTA;STRUC=<VC251379>	HPRC,HGSVC	No	1.616	No	NA,NA	NA	NA
chr9:8929755	294351	INS	66	0.9076	0.3414	10	PTPRD(1.0,0.204)	PTPRD(1.0,0.204)	PTPRD(1.0,0.204)	NA	NA	NA	NA	NA	NA	No	ID=9-8929681-8929742-TATATATGTGTATA,9-8929691-8929702-TA,9-8929705-8929716-TA,9-8929719-8929730-TA,9-8929733-8929742-TA,9-8929745-8929756-TA,9-8929757-8929766-TA,9-8929765-8929779-TGTGTATATATATG,9-8929769-8929778-TA,9-8929791-8929800-TG,9-8929799-8929846-TATATATGTGTA,9-8929809-8929818-TA,9-8929821-8929830-TA,9-8929833-8929842-TA,9-8929847-8929856-TA,9-8929867-8929876-TG,9-8929881-8929890-TG,9-8929889-8929898-TA,9-8929901-8929910-TA,9-8929909-8929918-TG,9-8929917-8929928-TA,9-8929931-8929942-TA,9-8929941-8929954-TG,9-8929953-8929967-TA,9-8929969-8929978-TAT;MOTIFS=TATATATGTGTATA,TGTGTATATATATG,TAT,TG,TA,TATATATGTGTA;STRUC=<VC251379>	HPRC,HGSVC	No	1.616	Yes	NA,NA	NA	NA
chr9:8929757	294352	INS	146	0.8024	0.6928	6	PTPRD(1.0,0.204)	PTPRD(1.0,0.204)	PTPRD(1.0,0.204)	NA	NA	NA	NA	NA	NA	No	ID=9-8929681-8929742-TATATATGTGTATA,9-8929691-8929702-TA,9-8929705-8929716-TA,9-8929719-8929730-TA,9-8929733-8929742-TA,9-8929745-8929756-TA,9-8929757-8929766-TA,9-8929765-8929779-TGTGTATATATATG,9-8929769-8929778-TA,9-8929791-8929800-TG,9-8929799-8929846-TATATATGTGTA,9-8929809-8929818-TA,9-8929821-8929830-TA,9-8929833-8929842-TA,9-8929847-8929856-TA,9-8929867-8929876-TG,9-8929881-8929890-TG,9-8929889-8929898-TA,9-8929901-8929910-TA,9-8929909-8929918-TG,9-8929917-8929928-TA,9-8929931-8929942-TA,9-8929941-8929954-TG,9-8929953-8929967-TA,9-8929969-8929978-TAT;MOTIFS=TATATATGTGTATA,TGTGTATATATATG,TAT,TG,TA,TATATATGTGTA;STRUC=<VC251379>	HPRC,HGSVC,1KG-ONT	No	1.616	Yes	NA,NA	NA	NA
chr9:8929757	294356	INS	54	0.9085	0.3256	201	PTPRD(1.0,0.204)	PTPRD(1.0,0.204)	PTPRD(1.0,0.204)	NA	NA	NA	NA	NA	NA	No	ID=9-8929681-8929742-TATATATGTGTATA,9-8929691-8929702-TA,9-8929705-8929716-TA,9-8929719-8929730-TA,9-8929733-8929742-TA,9-8929745-8929756-TA,9-8929757-8929766-TA,9-8929765-8929779-TGTGTATATATATG,9-8929769-8929778-TA,9-8929791-8929800-TG,9-8929799-8929846-TATATATGTGTA,9-8929809-8929818-TA,9-8929821-8929830-TA,9-8929833-8929842-TA,9-8929847-8929856-TA,9-8929867-8929876-TG,9-8929881-8929890-TG,9-8929889-8929898-TA,9-8929901-8929910-TA,9-8929909-8929918-TG,9-8929917-8929928-TA,9-8929931-8929942-TA,9-8929941-8929954-TG,9-8929953-8929967-TA,9-8929969-8929978-TAT;MOTIFS=TATATATGTGTATA,TGTGTATATATATG,TAT,TG,TA,TATATATGTGTA;STRUC=<VC251379>	HPRC,HGSVC	No	1.616	Yes	NA,NA	NA	NA
chr9:8929757	294357	INS	55	0.8655	0.4751	8	PTPRD(1.0,0.204)	PTPRD(1.0,0.204)	PTPRD(1.0,0.204)	NA	NA	NA	NA	NA	NA	No	ID=9-8929681-8929742-TATATATGTGTATA,9-8929691-8929702-TA,9-8929705-8929716-TA,9-8929719-8929730-TA,9-8929733-8929742-TA,9-8929745-8929756-TA,9-8929757-8929766-TA,9-8929765-8929779-TGTGTATATATATG,9-8929769-8929778-TA,9-8929791-8929800-TG,9-8929799-8929846-TATATATGTGTA,9-8929809-8929818-TA,9-8929821-8929830-TA,9-8929833-8929842-TA,9-8929847-8929856-TA,9-8929867-8929876-TG,9-8929881-8929890-TG,9-8929889-8929898-TA,9-8929901-8929910-TA,9-8929909-8929918-TG,9-8929917-8929928-TA,9-8929931-8929942-TA,9-8929941-8929954-TG,9-8929953-8929967-TA,9-8929969-8929978-TAT;MOTIFS=TATATATGTGTATA,TGTGTATATATATG,TAT,TG,TA,TATATATGTGTA;STRUC=<VC251379>	HPRC,HGSVC	No	1.616	Yes	NA,NA	NA	NA
chr9:8929757	294358	INS	78	0.8662	0.6506	239	PTPRD(1.0,0.204)	PTPRD(1.0,0.204)	PTPRD(1.0,0.204)	NA	NA	NA	NA	NA	NA	No	ID=9-8929681-8929742-TATATATGTGTATA,9-8929691-8929702-TA,9-8929705-8929716-TA,9-8929719-8929730-TA,9-8929733-8929742-TA,9-8929745-8929756-TA,9-8929757-8929766-TA,9-8929765-8929779-TGTGTATATATATG,9-8929769-8929778-TA,9-8929791-8929800-TG,9-8929799-8929846-TATATATGTGTA,9-8929809-8929818-TA,9-8929821-8929830-TA,9-8929833-8929842-TA,9-8929847-8929856-TA,9-8929867-8929876-TG,9-8929881-8929890-TG,9-8929889-8929898-TA,9-8929901-8929910-TA,9-8929909-8929918-TG,9-8929917-8929928-TA,9-8929931-8929942-TA,9-8929941-8929954-TG,9-8929953-8929967-TA,9-8929969-8929978-TAT;MOTIFS=TATATATGTGTATA,TGTGTATATATATG,TAT,TG,TA,TATATATGTGTA;STRUC=<VC251379>	HPRC,HGSVC,1KG-ONT	No	1.616	Yes	NA,NA	NA	NA
chr9:8929757	294359	INS	105	0.8628	0.5207	34	PTPRD(1.0,0.204)	PTPRD(1.0,0.204)	PTPRD(1.0,0.204)	NA	NA	NA	NA	NA	NA	No	ID=9-8929681-8929742-TATATATGTGTATA,9-8929691-8929702-TA,9-8929705-8929716-TA,9-8929719-8929730-TA,9-8929733-8929742-TA,9-8929745-8929756-TA,9-8929757-8929766-TA,9-8929765-8929779-TGTGTATATATATG,9-8929769-8929778-TA,9-8929791-8929800-TG,9-8929799-8929846-TATATATGTGTA,9-8929809-8929818-TA,9-8929821-8929830-TA,9-8929833-8929842-TA,9-8929847-8929856-TA,9-8929867-8929876-TG,9-8929881-8929890-TG,9-8929889-8929898-TA,9-8929901-8929910-TA,9-8929909-8929918-TG,9-8929917-8929928-TA,9-8929931-8929942-TA,9-8929941-8929954-TG,9-8929953-8929967-TA,9-8929969-8929978-TAT;MOTIFS=TATATATGTGTATA,TGTGTATATATATG,TAT,TG,TA,TATATATGTGTA;STRUC=<VC251379>	HPRC,HGSVC,1KG-ONT	No	1.616	Yes	NA,NA	NA	NA
chr9:8929757	294355	INS	90	0.8247	0.649	16	PTPRD(1.0,0.204)	PTPRD(1.0,0.204)	PTPRD(1.0,0.204)	NA	NA	NA	NA	NA	NA	No	ID=9-8929681-8929742-TATATATGTGTATA,9-8929691-8929702-TA,9-8929705-8929716-TA,9-8929719-8929730-TA,9-8929733-8929742-TA,9-8929745-8929756-TA,9-8929757-8929766-TA,9-8929765-8929779-TGTGTATATATATG,9-8929769-8929778-TA,9-8929791-8929800-TG,9-8929799-8929846-TATATATGTGTA,9-8929809-8929818-TA,9-8929821-8929830-TA,9-8929833-8929842-TA,9-8929847-8929856-TA,9-8929867-8929876-TG,9-8929881-8929890-TG,9-8929889-8929898-TA,9-8929901-8929910-TA,9-8929909-8929918-TG,9-8929917-8929928-TA,9-8929931-8929942-TA,9-8929941-8929954-TG,9-8929953-8929967-TA,9-8929969-8929978-TAT;MOTIFS=TATATATGTGTATA,TGTGTATATATATG,TAT,TG,TA,TATATATGTGTA;STRUC=<VC251379>	HPRC,HGSVC,1KG-ONT	No	1.616	Yes	NA,NA	NA	NA
chr9:8929757	294360	INS	85	0.8136	0.6523	3	PTPRD(1.0,0.204)	PTPRD(1.0,0.204)	PTPRD(1.0,0.204)	NA	NA	NA	NA	NA	NA	No	ID=9-8929681-8929742-TATATATGTGTATA,9-8929691-8929702-TA,9-8929705-8929716-TA,9-8929719-8929730-TA,9-8929733-8929742-TA,9-8929745-8929756-TA,9-8929757-8929766-TA,9-8929765-8929779-TGTGTATATATATG,9-8929769-8929778-TA,9-8929791-8929800-TG,9-8929799-8929846-TATATATGTGTA,9-8929809-8929818-TA,9-8929821-8929830-TA,9-8929833-8929842-TA,9-8929847-8929856-TA,9-8929867-8929876-TG,9-8929881-8929890-TG,9-8929889-8929898-TA,9-8929901-8929910-TA,9-8929909-8929918-TG,9-8929917-8929928-TA,9-8929931-8929942-TA,9-8929941-8929954-TG,9-8929953-8929967-TA,9-8929969-8929978-TAT;MOTIFS=TATATATGTGTATA,TGTGTATATATATG,TAT,TG,TA,TATATATGTGTA;STRUC=<VC251379>	HPRC,HGSVC,1KG-ONT	No	1.616	No	NA,NA	NA	NA
chr9:8929757	294354	INS	118	0.9491	0.2046	10	PTPRD(1.0,0.204)	PTPRD(1.0,0.204)	PTPRD(1.0,0.204)	NA	NA	NA	NA	NA	NA	No	ID=9-8929681-8929742-TATATATGTGTATA,9-8929691-8929702-TA,9-8929705-8929716-TA,9-8929719-8929730-TA,9-8929733-8929742-TA,9-8929745-8929756-TA,9-8929757-8929766-TA,9-8929765-8929779-TGTGTATATATATG,9-8929769-8929778-TA,9-8929791-8929800-TG,9-8929799-8929846-TATATATGTGTA,9-8929809-8929818-TA,9-8929821-8929830-TA,9-8929833-8929842-TA,9-8929847-8929856-TA,9-8929867-8929876-TG,9-8929881-8929890-TG,9-8929889-8929898-TA,9-8929901-8929910-TA,9-8929909-8929918-TG,9-8929917-8929928-TA,9-8929931-8929942-TA,9-8929941-8929954-TG,9-8929953-8929967-TA,9-8929969-8929978-TAT;MOTIFS=TATATATGTGTATA,TGTGTATATATATG,TAT,TG,TA,TATATATGTGTA;STRUC=<VC251379>	HPRC,HGSVC,1KG-ONT	No	1.616	Yes	NA,NA	NA	NA
chr9:8929757	294353	INS	132	0.8554	0.5762	4	PTPRD(1.0,0.204)	PTPRD(1.0,0.204)	PTPRD(1.0,0.204)	NA	NA	NA	NA	NA	NA	No	ID=9-8929681-8929742-TATATATGTGTATA,9-8929691-8929702-TA,9-8929705-8929716-TA,9-8929719-8929730-TA,9-8929733-8929742-TA,9-8929745-8929756-TA,9-8929757-8929766-TA,9-8929765-8929779-TGTGTATATATATG,9-8929769-8929778-TA,9-8929791-8929800-TG,9-8929799-8929846-TATATATGTGTA,9-8929809-8929818-TA,9-8929821-8929830-TA,9-8929833-8929842-TA,9-8929847-8929856-TA,9-8929867-8929876-TG,9-8929881-8929890-TG,9-8929889-8929898-TA,9-8929901-8929910-TA,9-8929909-8929918-TG,9-8929917-8929928-TA,9-8929931-8929942-TA,9-8929941-8929954-TG,9-8929953-8929967-TA,9-8929969-8929978-TAT;MOTIFS=TATATATGTGTATA,TGTGTATATATATG,TAT,TG,TA,TATATATGTGTA;STRUC=<VC251379>	HPRC,HGSVC,1KG-ONT	No	1.616	No	NA,NA	NA	NA
chr9:8929765	294362	INS	64	0.9082	0.3876	6	PTPRD(1.0,0.204)	PTPRD(1.0,0.204)	PTPRD(1.0,0.204)	NA	NA	NA	NA	NA	NA	No	ID=9-8929681-8929742-TATATATGTGTATA,9-8929691-8929702-TA,9-8929705-8929716-TA,9-8929719-8929730-TA,9-8929733-8929742-TA,9-8929745-8929756-TA,9-8929757-8929766-TA,9-8929765-8929779-TGTGTATATATATG,9-8929769-8929778-TA,9-8929791-8929800-TG,9-8929799-8929846-TATATATGTGTA,9-8929809-8929818-TA,9-8929821-8929830-TA,9-8929833-8929842-TA,9-8929847-8929856-TA,9-8929867-8929876-TG,9-8929881-8929890-TG,9-8929889-8929898-TA,9-8929901-8929910-TA,9-8929909-8929918-TG,9-8929917-8929928-TA,9-8929931-8929942-TA,9-8929941-8929954-TG,9-8929953-8929967-TA,9-8929969-8929978-TAT;MOTIFS=TATATATGTGTATA,TGTGTATATATATG,TAT,TG,TA,TATATATGTGTA;STRUC=<VC251379>	HPRC,HGSVC	No	1.616	No	NA,NA	NA	NA
chr9:8929776	294363	INS	54	0.9007	0.4117	23	PTPRD(1.0,0.204)	PTPRD(1.0,0.204)	PTPRD(1.0,0.204)	NA	NA	NA	NA	NA	NA	No	ID=9-8929681-8929742-TATATATGTGTATA,9-8929691-8929702-TA,9-8929705-8929716-TA,9-8929719-8929730-TA,9-8929733-8929742-TA,9-8929745-8929756-TA,9-8929757-8929766-TA,9-8929765-8929779-TGTGTATATATATG,9-8929769-8929778-TA,9-8929791-8929800-TG,9-8929799-8929846-TATATATGTGTA,9-8929809-8929818-TA,9-8929821-8929830-TA,9-8929833-8929842-TA,9-8929847-8929856-TA,9-8929867-8929876-TG,9-8929881-8929890-TG,9-8929889-8929898-TA,9-8929901-8929910-TA,9-8929909-8929918-TG,9-8929917-8929928-TA,9-8929931-8929942-TA,9-8929941-8929954-TG,9-8929953-8929967-TA,9-8929969-8929978-TAT;MOTIFS=TATATATGTGTATA,TGTGTATATATATG,TAT,TG,TA,TATATATGTGTA;STRUC=<VC251379>	HPRC,HGSVC	No	1.616	Yes	NA,NA	NA	NA
chr9:8929839	294364	INS	102	0.9132	0.319	246	PTPRD(1.0,0.204)	PTPRD(1.0,0.204)	PTPRD(1.0,0.204)	NA	NA	NA	NA	NA	NA	No	ID=9-8929681-8929742-TATATATGTGTATA,9-8929691-8929702-TA,9-8929705-8929716-TA,9-8929719-8929730-TA,9-8929733-8929742-TA,9-8929745-8929756-TA,9-8929757-8929766-TA,9-8929765-8929779-TGTGTATATATATG,9-8929769-8929778-TA,9-8929791-8929800-TG,9-8929799-8929846-TATATATGTGTA,9-8929809-8929818-TA,9-8929821-8929830-TA,9-8929833-8929842-TA,9-8929847-8929856-TA,9-8929867-8929876-TG,9-8929881-8929890-TG,9-8929889-8929898-TA,9-8929901-8929910-TA,9-8929909-8929918-TG,9-8929917-8929928-TA,9-8929931-8929942-TA,9-8929941-8929954-TG,9-8929953-8929967-TA,9-8929969-8929978-TAT;MOTIFS=TATATATGTGTATA,TGTGTATATATATG,TAT,TG,TA,TATATATGTGTA;STRUC=<VC251379>	HPRC,HGSVC,1KG-ONT	Yes	1.616	Yes	NA,NA	NA	NA
chr9:8929843	294368	INS	66	0.9051	0.3702	17	PTPRD(1.0,0.204)	PTPRD(1.0,0.204)	PTPRD(1.0,0.204)	NA	NA	NA	NA	NA	NA	No	ID=9-8929681-8929742-TATATATGTGTATA,9-8929691-8929702-TA,9-8929705-8929716-TA,9-8929719-8929730-TA,9-8929733-8929742-TA,9-8929745-8929756-TA,9-8929757-8929766-TA,9-8929765-8929779-TGTGTATATATATG,9-8929769-8929778-TA,9-8929791-8929800-TG,9-8929799-8929846-TATATATGTGTA,9-8929809-8929818-TA,9-8929821-8929830-TA,9-8929833-8929842-TA,9-8929847-8929856-TA,9-8929867-8929876-TG,9-8929881-8929890-TG,9-8929889-8929898-TA,9-8929901-8929910-TA,9-8929909-8929918-TG,9-8929917-8929928-TA,9-8929931-8929942-TA,9-8929941-8929954-TG,9-8929953-8929967-TA,9-8929969-8929978-TAT;MOTIFS=TATATATGTGTATA,TGTGTATATATATG,TAT,TG,TA,TATATATGTGTA;STRUC=<VC251379>	HPRC,HGSVC	Yes	1.616	Yes	NA,NA	NA	NA
chr9:8929843	294367	INS	78	0.8683	0.5007	8	PTPRD(1.0,0.204)	PTPRD(1.0,0.204)	PTPRD(1.0,0.204)	NA	NA	NA	NA	NA	NA	No	ID=9-8929681-8929742-TATATATGTGTATA,9-8929691-8929702-TA,9-8929705-8929716-TA,9-8929719-8929730-TA,9-8929733-8929742-TA,9-8929745-8929756-TA,9-8929757-8929766-TA,9-8929765-8929779-TGTGTATATATATG,9-8929769-8929778-TA,9-8929791-8929800-TG,9-8929799-8929846-TATATATGTGTA,9-8929809-8929818-TA,9-8929821-8929830-TA,9-8929833-8929842-TA,9-8929847-8929856-TA,9-8929867-8929876-TG,9-8929881-8929890-TG,9-8929889-8929898-TA,9-8929901-8929910-TA,9-8929909-8929918-TG,9-8929917-8929928-TA,9-8929931-8929942-TA,9-8929941-8929954-TG,9-8929953-8929967-TA,9-8929969-8929978-TAT;MOTIFS=TATATATGTGTATA,TGTGTATATATATG,TAT,TG,TA,TATATATGTGTA;STRUC=<VC251379>	HPRC,HGSVC,1KG-ONT	Yes	1.616	Yes	NA,NA	NA	NA
chr9:8929843	294366	INS	83	0.8347	0.678	8	PTPRD(1.0,0.204)	PTPRD(1.0,0.204)	PTPRD(1.0,0.204)	NA	NA	NA	NA	NA	NA	No	ID=9-8929681-8929742-TATATATGTGTATA,9-8929691-8929702-TA,9-8929705-8929716-TA,9-8929719-8929730-TA,9-8929733-8929742-TA,9-8929745-8929756-TA,9-8929757-8929766-TA,9-8929765-8929779-TGTGTATATATATG,9-8929769-8929778-TA,9-8929791-8929800-TG,9-8929799-8929846-TATATATGTGTA,9-8929809-8929818-TA,9-8929821-8929830-TA,9-8929833-8929842-TA,9-8929847-8929856-TA,9-8929867-8929876-TG,9-8929881-8929890-TG,9-8929889-8929898-TA,9-8929901-8929910-TA,9-8929909-8929918-TG,9-8929917-8929928-TA,9-8929931-8929942-TA,9-8929941-8929954-TG,9-8929953-8929967-TA,9-8929969-8929978-TAT;MOTIFS=TATATATGTGTATA,TGTGTATATATATG,TAT,TG,TA,TATATATGTGTA;STRUC=<VC251379>	HPRC,HGSVC,1KG-ONT	Yes	1.616	Yes	NA,NA	NA	NA
chr9:8929843	294365	INS	118	0.8512	0.5498	22	PTPRD(1.0,0.204)	PTPRD(1.0,0.204)	PTPRD(1.0,0.204)	NA	NA	NA	NA	NA	NA	No	ID=9-8929681-8929742-TATATATGTGTATA,9-8929691-8929702-TA,9-8929705-8929716-TA,9-8929719-8929730-TA,9-8929733-8929742-TA,9-8929745-8929756-TA,9-8929757-8929766-TA,9-8929765-8929779-TGTGTATATATATG,9-8929769-8929778-TA,9-8929791-8929800-TG,9-8929799-8929846-TATATATGTGTA,9-8929809-8929818-TA,9-8929821-8929830-TA,9-8929833-8929842-TA,9-8929847-8929856-TA,9-8929867-8929876-TG,9-8929881-8929890-TG,9-8929889-8929898-TA,9-8929901-8929910-TA,9-8929909-8929918-TG,9-8929917-8929928-TA,9-8929931-8929942-TA,9-8929941-8929954-TG,9-8929953-8929967-TA,9-8929969-8929978-TAT;MOTIFS=TATATATGTGTATA,TGTGTATATATATG,TAT,TG,TA,TATATATGTGTA;STRUC=<VC251379>	HPRC,HGSVC,1KG-ONT	Yes	1.616	Yes	NA,NA	NA	NA
chr9:8929849	294370	INS	92	0.8679	0.4956	22	PTPRD(1.0,0.204)	PTPRD(1.0,0.204)	PTPRD(1.0,0.204)	NA	NA	NA	NA	NA	NA	No	ID=9-8929681-8929742-TATATATGTGTATA,9-8929691-8929702-TA,9-8929705-8929716-TA,9-8929719-8929730-TA,9-8929733-8929742-TA,9-8929745-8929756-TA,9-8929757-8929766-TA,9-8929765-8929779-TGTGTATATATATG,9-8929769-8929778-TA,9-8929791-8929800-TG,9-8929799-8929846-TATATATGTGTA,9-8929809-8929818-TA,9-8929821-8929830-TA,9-8929833-8929842-TA,9-8929847-8929856-TA,9-8929867-8929876-TG,9-8929881-8929890-TG,9-8929889-8929898-TA,9-8929901-8929910-TA,9-8929909-8929918-TG,9-8929917-8929928-TA,9-8929931-8929942-TA,9-8929941-8929954-TG,9-8929953-8929967-TA,9-8929969-8929978-TAT;MOTIFS=TATATATGTGTATA,TGTGTATATATATG,TAT,TG,TA,TATATATGTGTA;STRUC=<VC251379>	HPRC,HGSVC,1KG-ONT	Yes	1.616	Yes	NA,NA	NA	NA
chr9:8929849	294369	INS	128	0.8236	0.6469	4	PTPRD(1.0,0.204)	PTPRD(1.0,0.204)	PTPRD(1.0,0.204)	NA	NA	NA	NA	NA	NA	No	ID=9-8929681-8929742-TATATATGTGTATA,9-8929691-8929702-TA,9-8929705-8929716-TA,9-8929719-8929730-TA,9-8929733-8929742-TA,9-8929745-8929756-TA,9-8929757-8929766-TA,9-8929765-8929779-TGTGTATATATATG,9-8929769-8929778-TA,9-8929791-8929800-TG,9-8929799-8929846-TATATATGTGTA,9-8929809-8929818-TA,9-8929821-8929830-TA,9-8929833-8929842-TA,9-8929847-8929856-TA,9-8929867-8929876-TG,9-8929881-8929890-TG,9-8929889-8929898-TA,9-8929901-8929910-TA,9-8929909-8929918-TG,9-8929917-8929928-TA,9-8929931-8929942-TA,9-8929941-8929954-TG,9-8929953-8929967-TA,9-8929969-8929978-TAT;MOTIFS=TATATATGTGTATA,TGTGTATATATATG,TAT,TG,TA,TATATATGTGTA;STRUC=<VC251379>	HPRC,HGSVC,1KG-ONT	Yes	1.616	Yes	NA,NA	NA	NA
chr9:8929884	294371	INS	83	0.8926	0.3991	18	PTPRD(1.0,0.204)	PTPRD(1.0,0.204)	PTPRD(1.0,0.204)	NA	NA	NA	NA	NA	NA	No	ID=9-8929681-8929742-TATATATGTGTATA,9-8929691-8929702-TA,9-8929705-8929716-TA,9-8929719-8929730-TA,9-8929733-8929742-TA,9-8929745-8929756-TA,9-8929757-8929766-TA,9-8929765-8929779-TGTGTATATATATG,9-8929769-8929778-TA,9-8929791-8929800-TG,9-8929799-8929846-TATATATGTGTA,9-8929809-8929818-TA,9-8929821-8929830-TA,9-8929833-8929842-TA,9-8929847-8929856-TA,9-8929867-8929876-TG,9-8929881-8929890-TG,9-8929889-8929898-TA,9-8929901-8929910-TA,9-8929909-8929918-TG,9-8929917-8929928-TA,9-8929931-8929942-TA,9-8929941-8929954-TG,9-8929953-8929967-TA,9-8929969-8929978-TAT;MOTIFS=TATATATGTGTATA,TGTGTATATATATG,TAT,TG,TA,TATATATGTGTA;STRUC=<VC251379>	HPRC,HGSVC,1KG-ONT	Yes	1.616	Yes	NA,NA	NA	NA
chr9:8929889	294373	INS	110	0.8519	0.5611	21	PTPRD(1.0,0.204)	PTPRD(1.0,0.204)	PTPRD(1.0,0.204)	NA	NA	NA	NA	NA	NA	No	ID=9-8929681-8929742-TATATATGTGTATA,9-8929691-8929702-TA,9-8929705-8929716-TA,9-8929719-8929730-TA,9-8929733-8929742-TA,9-8929745-8929756-TA,9-8929757-8929766-TA,9-8929765-8929779-TGTGTATATATATG,9-8929769-8929778-TA,9-8929791-8929800-TG,9-8929799-8929846-TATATATGTGTA,9-8929809-8929818-TA,9-8929821-8929830-TA,9-8929833-8929842-TA,9-8929847-8929856-TA,9-8929867-8929876-TG,9-8929881-8929890-TG,9-8929889-8929898-TA,9-8929901-8929910-TA,9-8929909-8929918-TG,9-8929917-8929928-TA,9-8929931-8929942-TA,9-8929941-8929954-TG,9-8929953-8929967-TA,9-8929969-8929978-TAT;MOTIFS=TATATATGTGTATA,TGTGTATATATATG,TAT,TG,TA,TATATATGTGTA;STRUC=<VC251379>	HPRC,HGSVC,1KG-ONT	Yes	1.616	Yes	NA,NA	NA	NA
chr9:8929889	294372	INS	96	0.8214	0.6698	65	PTPRD(1.0,0.204)	PTPRD(1.0,0.204)	PTPRD(1.0,0.204)	NA	NA	NA	NA	NA	NA	No	ID=9-8929681-8929742-TATATATGTGTATA,9-8929691-8929702-TA,9-8929705-8929716-TA,9-8929719-8929730-TA,9-8929733-8929742-TA,9-8929745-8929756-TA,9-8929757-8929766-TA,9-8929765-8929779-TGTGTATATATATG,9-8929769-8929778-TA,9-8929791-8929800-TG,9-8929799-8929846-TATATATGTGTA,9-8929809-8929818-TA,9-8929821-8929830-TA,9-8929833-8929842-TA,9-8929847-8929856-TA,9-8929867-8929876-TG,9-8929881-8929890-TG,9-8929889-8929898-TA,9-8929901-8929910-TA,9-8929909-8929918-TG,9-8929917-8929928-TA,9-8929931-8929942-TA,9-8929941-8929954-TG,9-8929953-8929967-TA,9-8929969-8929978-TAT;MOTIFS=TATATATGTGTATA,TGTGTATATATATG,TAT,TG,TA,TATATATGTGTA;STRUC=<VC251379>	HPRC,HGSVC,1KG-ONT	Yes	1.616	Yes	NA,NA	NA	NA
chr9:8929911	294374	INS	78	0.835	0.6149	3	PTPRD(1.0,0.204)	PTPRD(1.0,0.204)	PTPRD(1.0,0.204)	NA	NA	NA	NA	NA	NA	No	ID=9-8929681-8929742-TATATATGTGTATA,9-8929691-8929702-TA,9-8929705-8929716-TA,9-8929719-8929730-TA,9-8929733-8929742-TA,9-8929745-8929756-TA,9-8929757-8929766-TA,9-8929765-8929779-TGTGTATATATATG,9-8929769-8929778-TA,9-8929791-8929800-TG,9-8929799-8929846-TATATATGTGTA,9-8929809-8929818-TA,9-8929821-8929830-TA,9-8929833-8929842-TA,9-8929847-8929856-TA,9-8929867-8929876-TG,9-8929881-8929890-TG,9-8929889-8929898-TA,9-8929901-8929910-TA,9-8929909-8929918-TG,9-8929917-8929928-TA,9-8929931-8929942-TA,9-8929941-8929954-TG,9-8929953-8929967-TA,9-8929969-8929978-TAT;MOTIFS=TATATATGTGTATA,TGTGTATATATATG,TAT,TG,TA,TATATATGTGTA;STRUC=<VC251379>	HPRC,HGSVC,1KG-ONT	Yes	1.616	Yes	NA,NA	NA	NA
chr9:8934416	294375	INS	107	0.8591	0.4976	1	PTPRD(1.0,0.204)	PTPRD(1.0,0.204)	PTPRD(1.0,0.204)	NA	NA	NA	NA	NA	NA	No	ID=9-8934393-8934422-TG,9-8934421-8934435-TA,9-8934430-8934448-ATATAA,9-8934436-8934447-AT,9-8934451-8934463-TA,9-8934464-8934477-AT,9-8934474-8934506-ATAA,9-8934478-8934493-AT,9-8934488-8934506-ATATAA,9-8934494-8934505-AT,9-8934506-8934519-AT,9-8934520-8934534-AT;MOTIFS=ATATAA,ATAA,TA,TG,AT;STRUC=<VC251381>	HPRC,HGSVC,1KG-ONT	No	1.616	No	NA,NA	NA	NA
chr9:8934417	294376	DEL	52	0.8756	0.4489	43	PTPRD(1.0,0.204)	PTPRD(1.0,0.204)	PTPRD(1.0,0.204)	NA	NA	NA	NA	NA	NA	No	ID=9-8934393-8934422-TG,9-8934421-8934435-TA,9-8934430-8934448-ATATAA,9-8934436-8934447-AT,9-8934451-8934463-TA,9-8934464-8934477-AT,9-8934474-8934506-ATAA,9-8934478-8934493-AT,9-8934488-8934506-ATATAA,9-8934494-8934505-AT,9-8934506-8934519-AT,9-8934520-8934534-AT;MOTIFS=ATATAA,ATAA,TA,TG,AT;STRUC=<VC251381>	HPRC,HGSVC,1KG-ONT	No	2.237	Yes	NA,NA	NA	NA
chr9:8934419	294377	DEL	62	0.9578	0.1641	2	PTPRD(1.0,0.204)	PTPRD(1.0,0.204)	PTPRD(1.0,0.204)	NA	NA	NA	NA	NA	NA	No	ID=9-8934393-8934422-TG,9-8934421-8934435-TA,9-8934430-8934448-ATATAA,9-8934436-8934447-AT,9-8934451-8934463-TA,9-8934464-8934477-AT,9-8934474-8934506-ATAA,9-8934478-8934493-AT,9-8934488-8934506-ATATAA,9-8934494-8934505-AT,9-8934506-8934519-AT,9-8934520-8934534-AT;MOTIFS=ATATAA,ATAA,TA,TG,AT;STRUC=<VC251381>	HPRC,HGSVC,1KG-ONT	No	2.026	No	NA,NA	NA	NA
chr9:8934421	294378	INS	112	0.834	0.6223	3	PTPRD(1.0,0.204)	PTPRD(1.0,0.204)	PTPRD(1.0,0.204)	NA	NA	NA	NA	NA	NA	No	ID=9-8934393-8934422-TG,9-8934421-8934435-TA,9-8934430-8934448-ATATAA,9-8934436-8934447-AT,9-8934451-8934463-TA,9-8934464-8934477-AT,9-8934474-8934506-ATAA,9-8934478-8934493-AT,9-8934488-8934506-ATATAA,9-8934494-8934505-AT,9-8934506-8934519-AT,9-8934520-8934534-AT;MOTIFS=ATATAA,ATAA,TA,TG,AT;STRUC=<VC251381>	HPRC,HGSVC,1KG-ONT	No	1.616	Yes	NA,NA	NA	NA
chr9:8934422	294379	INS	96	0.9355	0.2934	5	PTPRD(1.0,0.204)	PTPRD(1.0,0.204)	PTPRD(1.0,0.204)	NA	NA	NA	NA	NA	NA	No	ID=9-8934393-8934422-TG,9-8934421-8934435-TA,9-8934430-8934448-ATATAA,9-8934436-8934447-AT,9-8934451-8934463-TA,9-8934464-8934477-AT,9-8934474-8934506-ATAA,9-8934478-8934493-AT,9-8934488-8934506-ATATAA,9-8934494-8934505-AT,9-8934506-8934519-AT,9-8934520-8934534-AT;MOTIFS=ATATAA,ATAA,TA,TG,AT;STRUC=<VC251381>	HPRC,HGSVC,1KG-ONT	No	1.616	No	NA,NA	NA	NA
chr9:8934423	294380	INS	50	0.8639	0.4751	98	PTPRD(1.0,0.204)	PTPRD(1.0,0.204)	PTPRD(1.0,0.204)	NA	NA	NA	NA	NA	NA	No	ID=9-8934393-8934422-TG,9-8934421-8934435-TA,9-8934430-8934448-ATATAA,9-8934436-8934447-AT,9-8934451-8934463-TA,9-8934464-8934477-AT,9-8934474-8934506-ATAA,9-8934478-8934493-AT,9-8934488-8934506-ATATAA,9-8934494-8934505-AT,9-8934506-8934519-AT,9-8934520-8934534-AT;MOTIFS=ATATAA,ATAA,TA,TG,AT;STRUC=<VC251381>	HPRC,HGSVC	No	1.616	Yes	NA,NA	NA	NA
chr9:8934423	294383	INS	136	0.8394	0.6012	29	PTPRD(1.0,0.204)	PTPRD(1.0,0.204)	PTPRD(1.0,0.204)	NA	NA	NA	NA	NA	NA	No	ID=9-8934393-8934422-TG,9-8934421-8934435-TA,9-8934430-8934448-ATATAA,9-8934436-8934447-AT,9-8934451-8934463-TA,9-8934464-8934477-AT,9-8934474-8934506-ATAA,9-8934478-8934493-AT,9-8934488-8934506-ATATAA,9-8934494-8934505-AT,9-8934506-8934519-AT,9-8934520-8934534-AT;MOTIFS=ATATAA,ATAA,TA,TG,AT;STRUC=<VC251381>	HPRC,HGSVC,1KG-ONT	No	1.616	Yes	NA,NA	NA	NA
chr9:8934423	294382	INS	106	0.8037	0.6992	4	PTPRD(1.0,0.204)	PTPRD(1.0,0.204)	PTPRD(1.0,0.204)	NA	NA	NA	NA	NA	NA	No	ID=9-8934393-8934422-TG,9-8934421-8934435-TA,9-8934430-8934448-ATATAA,9-8934436-8934447-AT,9-8934451-8934463-TA,9-8934464-8934477-AT,9-8934474-8934506-ATAA,9-8934478-8934493-AT,9-8934488-8934506-ATATAA,9-8934494-8934505-AT,9-8934506-8934519-AT,9-8934520-8934534-AT;MOTIFS=ATATAA,ATAA,TA,TG,AT;STRUC=<VC251381>	HPRC,HGSVC,1KG-ONT	No	1.616	Yes	NA,NA	NA	NA
chr9:8934423	294381	INS	78	0.8461	0.5967	16	PTPRD(1.0,0.204)	PTPRD(1.0,0.204)	PTPRD(1.0,0.204)	NA	NA	NA	NA	NA	NA	No	ID=9-8934393-8934422-TG,9-8934421-8934435-TA,9-8934430-8934448-ATATAA,9-8934436-8934447-AT,9-8934451-8934463-TA,9-8934464-8934477-AT,9-8934474-8934506-ATAA,9-8934478-8934493-AT,9-8934488-8934506-ATATAA,9-8934494-8934505-AT,9-8934506-8934519-AT,9-8934520-8934534-AT;MOTIFS=ATATAA,ATAA,TA,TG,AT;STRUC=<VC251381>	HPRC,HGSVC	No	1.616	Yes	NA,NA	NA	NA
chr9:8934424	294384	INS	76	0.8114	0.6809	3	PTPRD(1.0,0.204)	PTPRD(1.0,0.204)	PTPRD(1.0,0.204)	NA	NA	NA	NA	NA	NA	No	ID=9-8934393-8934422-TG,9-8934421-8934435-TA,9-8934430-8934448-ATATAA,9-8934436-8934447-AT,9-8934451-8934463-TA,9-8934464-8934477-AT,9-8934474-8934506-ATAA,9-8934478-8934493-AT,9-8934488-8934506-ATATAA,9-8934494-8934505-AT,9-8934506-8934519-AT,9-8934520-8934534-AT;MOTIFS=ATATAA,ATAA,TA,TG,AT;STRUC=<VC251381>	HPRC,HGSVC	No	1.616	No	NA,NA	NA	NA
chr9:8934424	294385	INS	72	0.9129	0.317	19	PTPRD(1.0,0.204)	PTPRD(1.0,0.204)	PTPRD(1.0,0.204)	NA	NA	NA	NA	NA	NA	No	ID=9-8934393-8934422-TG,9-8934421-8934435-TA,9-8934430-8934448-ATATAA,9-8934436-8934447-AT,9-8934451-8934463-TA,9-8934464-8934477-AT,9-8934474-8934506-ATAA,9-8934478-8934493-AT,9-8934488-8934506-ATATAA,9-8934494-8934505-AT,9-8934506-8934519-AT,9-8934520-8934534-AT;MOTIFS=ATATAA,ATAA,TA,TG,AT;STRUC=<VC251381>	HPRC,HGSVC	No	1.616	Yes	NA,NA	NA	NA
chr9:8934430	294386	DEL	76	0.8841	0.4512	168	PTPRD(1.0,0.204)	PTPRD(1.0,0.204)	PTPRD(1.0,0.204)	NA	NA	NA	NA	NA	NA	No	ID=9-8934393-8934422-TG,9-8934421-8934435-TA,9-8934430-8934448-ATATAA,9-8934436-8934447-AT,9-8934451-8934463-TA,9-8934464-8934477-AT,9-8934474-8934506-ATAA,9-8934478-8934493-AT,9-8934488-8934506-ATATAA,9-8934494-8934505-AT,9-8934506-8934519-AT,9-8934520-8934534-AT;MOTIFS=ATATAA,ATAA,TA,TG,AT;STRUC=<VC251381>	HPRC,HGSVC,1KG-ONT	No	2.349	Yes	NA,NA	NA	NA
chr9:8934450	294387	DEL	70	0.8673	0.486	244	PTPRD(1.0,0.204)	PTPRD(1.0,0.204)	PTPRD(1.0,0.204)	NA	NA	NA	NA	NA	NA	No	ID=9-8934393-8934422-TG,9-8934421-8934435-TA,9-8934430-8934448-ATATAA,9-8934436-8934447-AT,9-8934451-8934463-TA,9-8934464-8934477-AT,9-8934474-8934506-ATAA,9-8934478-8934493-AT,9-8934488-8934506-ATATAA,9-8934494-8934505-AT,9-8934506-8934519-AT,9-8934520-8934534-AT;MOTIFS=ATATAA,ATAA,TA,TG,AT;STRUC=<VC251381>	HPRC,HGSVC,1KG-ONT	No	2.349	Yes	NA,NA	NA	NA
chr9:8934451	294388	INS	55	0.8365	0.588	22	PTPRD(1.0,0.204)	PTPRD(1.0,0.204)	PTPRD(1.0,0.204)	NA	NA	NA	NA	NA	NA	No	ID=9-8934393-8934422-TG,9-8934421-8934435-TA,9-8934430-8934448-ATATAA,9-8934436-8934447-AT,9-8934451-8934463-TA,9-8934464-8934477-AT,9-8934474-8934506-ATAA,9-8934478-8934493-AT,9-8934488-8934506-ATATAA,9-8934494-8934505-AT,9-8934506-8934519-AT,9-8934520-8934534-AT;MOTIFS=ATATAA,ATAA,TA,TG,AT;STRUC=<VC251381>	HPRC,HGSVC	No	1.616	Yes	NA,NA	NA	NA
chr9:8934451	294389	INS	144	0.8606	0.5472	16	PTPRD(1.0,0.204)	PTPRD(1.0,0.204)	PTPRD(1.0,0.204)	NA	NA	NA	NA	NA	NA	No	ID=9-8934393-8934422-TG,9-8934421-8934435-TA,9-8934430-8934448-ATATAA,9-8934436-8934447-AT,9-8934451-8934463-TA,9-8934464-8934477-AT,9-8934474-8934506-ATAA,9-8934478-8934493-AT,9-8934488-8934506-ATATAA,9-8934494-8934505-AT,9-8934506-8934519-AT,9-8934520-8934534-AT;MOTIFS=ATATAA,ATAA,TA,TG,AT;STRUC=<VC251381>	HPRC,HGSVC,1KG-ONT	No	1.616	Yes	NA,NA	NA	NA
chr9:8934451	294390	INS	52	0.842	0.6043	8	PTPRD(1.0,0.204)	PTPRD(1.0,0.204)	PTPRD(1.0,0.204)	NA	NA	NA	NA	NA	NA	No	ID=9-8934393-8934422-TG,9-8934421-8934435-TA,9-8934430-8934448-ATATAA,9-8934436-8934447-AT,9-8934451-8934463-TA,9-8934464-8934477-AT,9-8934474-8934506-ATAA,9-8934478-8934493-AT,9-8934488-8934506-ATATAA,9-8934494-8934505-AT,9-8934506-8934519-AT,9-8934520-8934534-AT;MOTIFS=ATATAA,ATAA,TA,TG,AT;STRUC=<VC251381>	HPRC,HGSVC	No	1.616	Yes	NA,NA	NA	NA
chr9:8934452	294391	INS	74	0.967	0.2648	8	PTPRD(1.0,0.204)	PTPRD(1.0,0.204)	PTPRD(1.0,0.204)	NA	NA	NA	NA	NA	NA	No	ID=9-8934393-8934422-TG,9-8934421-8934435-TA,9-8934430-8934448-ATATAA,9-8934436-8934447-AT,9-8934451-8934463-TA,9-8934464-8934477-AT,9-8934474-8934506-ATAA,9-8934478-8934493-AT,9-8934488-8934506-ATATAA,9-8934494-8934505-AT,9-8934506-8934519-AT,9-8934520-8934534-AT;MOTIFS=ATATAA,ATAA,TA,TG,AT;STRUC=<VC251381>	HPRC,HGSVC	No	1.616	Yes	NA,NA	NA	NA
chr9:8934452	294392	INS	89	0.8032	0.6647	16	PTPRD(1.0,0.204)	PTPRD(1.0,0.204)	PTPRD(1.0,0.204)	NA	NA	NA	NA	NA	NA	No	ID=9-8934393-8934422-TG,9-8934421-8934435-TA,9-8934430-8934448-ATATAA,9-8934436-8934447-AT,9-8934451-8934463-TA,9-8934464-8934477-AT,9-8934474-8934506-ATAA,9-8934478-8934493-AT,9-8934488-8934506-ATATAA,9-8934494-8934505-AT,9-8934506-8934519-AT,9-8934520-8934534-AT;MOTIFS=ATATAA,ATAA,TA,TG,AT;STRUC=<VC251381>	HPRC,HGSVC,1KG-ONT	No	1.616	Yes	NA,NA	NA	NA
chr9:8934464	294393	DEL	58	0.8722	0.4587	6	PTPRD(1.0,0.204)	PTPRD(1.0,0.204)	PTPRD(1.0,0.204)	NA	NA	NA	NA	NA	NA	No	ID=9-8934393-8934422-TG,9-8934421-8934435-TA,9-8934430-8934448-ATATAA,9-8934436-8934447-AT,9-8934451-8934463-TA,9-8934464-8934477-AT,9-8934474-8934506-ATAA,9-8934478-8934493-AT,9-8934488-8934506-ATATAA,9-8934494-8934505-AT,9-8934506-8934519-AT,9-8934520-8934534-AT;MOTIFS=ATATAA,ATAA,TA,TG,AT;STRUC=<VC251381>	HPRC,HGSVC,1KG-ONT	No	2.365	No	NA,NA	NA	NA
chr9:8934466	294395	INS	116	0.8671	0.5222	4	PTPRD(1.0,0.204)	PTPRD(1.0,0.204)	PTPRD(1.0,0.204)	NA	NA	NA	NA	NA	NA	No	ID=9-8934393-8934422-TG,9-8934421-8934435-TA,9-8934430-8934448-ATATAA,9-8934436-8934447-AT,9-8934451-8934463-TA,9-8934464-8934477-AT,9-8934474-8934506-ATAA,9-8934478-8934493-AT,9-8934488-8934506-ATATAA,9-8934494-8934505-AT,9-8934506-8934519-AT,9-8934520-8934534-AT;MOTIFS=ATATAA,ATAA,TA,TG,AT;STRUC=<VC251381>	HPRC,HGSVC,1KG-ONT	No	1.616	Yes	NA,NA	NA	NA
chr9:8934466	294396	DEL	54	0.8492	0.5625	7	PTPRD(1.0,0.204)	PTPRD(1.0,0.204)	PTPRD(1.0,0.204)	NA	NA	NA	NA	NA	NA	No	ID=9-8934393-8934422-TG,9-8934421-8934435-TA,9-8934430-8934448-ATATAA,9-8934436-8934447-AT,9-8934451-8934463-TA,9-8934464-8934477-AT,9-8934474-8934506-ATAA,9-8934478-8934493-AT,9-8934488-8934506-ATATAA,9-8934494-8934505-AT,9-8934506-8934519-AT,9-8934520-8934534-AT;MOTIFS=ATATAA,ATAA,TA,TG,AT;STRUC=<VC251381>	HPRC,HGSVC,1KG-ONT	No	2.365	Yes	NA,NA	NA	NA
chr9:8934466	294394	INS	72	0.8961	0.3571	2	PTPRD(1.0,0.204)	PTPRD(1.0,0.204)	PTPRD(1.0,0.204)	NA	NA	NA	NA	NA	NA	No	ID=9-8934393-8934422-TG,9-8934421-8934435-TA,9-8934430-8934448-ATATAA,9-8934436-8934447-AT,9-8934451-8934463-TA,9-8934464-8934477-AT,9-8934474-8934506-ATAA,9-8934478-8934493-AT,9-8934488-8934506-ATATAA,9-8934494-8934505-AT,9-8934506-8934519-AT,9-8934520-8934534-AT;MOTIFS=ATATAA,ATAA,TA,TG,AT;STRUC=<VC251381>	HPRC,HGSVC	No	1.616	No	NA,NA	NA	NA
chr9:8934480	294397	INS	203	0.8213	0.6267	1	PTPRD(1.0,0.204)	PTPRD(1.0,0.204)	PTPRD(1.0,0.204)	NA	NA	NA	NA	NA	NA	No	ID=9-8934393-8934422-TG,9-8934421-8934435-TA,9-8934430-8934448-ATATAA,9-8934436-8934447-AT,9-8934451-8934463-TA,9-8934464-8934477-AT,9-8934474-8934506-ATAA,9-8934478-8934493-AT,9-8934488-8934506-ATATAA,9-8934494-8934505-AT,9-8934506-8934519-AT,9-8934520-8934534-AT;MOTIFS=ATATAA,ATAA,TA,TG,AT;STRUC=<VC251381>	HPRC,HGSVC,1KG-ONT	No	1.616	No	NA,NA	NA	NA
chr9:8934480	294398	INS	168	0.8353	0.5867	7	PTPRD(1.0,0.204)	PTPRD(1.0,0.204)	PTPRD(1.0,0.204)	NA	NA	NA	NA	NA	NA	No	ID=9-8934393-8934422-TG,9-8934421-8934435-TA,9-8934430-8934448-ATATAA,9-8934436-8934447-AT,9-8934451-8934463-TA,9-8934464-8934477-AT,9-8934474-8934506-ATAA,9-8934478-8934493-AT,9-8934488-8934506-ATATAA,9-8934494-8934505-AT,9-8934506-8934519-AT,9-8934520-8934534-AT;MOTIFS=ATATAA,ATAA,TA,TG,AT;STRUC=<VC251381>	HPRC,HGSVC,1KG-ONT	No	1.616	No	NA,NA	NA	NA
chr9:8934480	294399	INS	108	0.9269	0.2747	3	PTPRD(1.0,0.204)	PTPRD(1.0,0.204)	PTPRD(1.0,0.204)	NA	NA	NA	NA	NA	NA	No	ID=9-8934393-8934422-TG,9-8934421-8934435-TA,9-8934430-8934448-ATATAA,9-8934436-8934447-AT,9-8934451-8934463-TA,9-8934464-8934477-AT,9-8934474-8934506-ATAA,9-8934478-8934493-AT,9-8934488-8934506-ATATAA,9-8934494-8934505-AT,9-8934506-8934519-AT,9-8934520-8934534-AT;MOTIFS=ATATAA,ATAA,TA,TG,AT;STRUC=<VC251381>	HPRC,HGSVC,1KG-ONT	No	1.616	No	NA,NA	NA	NA
chr9:8934480	294400	INS	68	0.8973	0.3777	1	PTPRD(1.0,0.204)	PTPRD(1.0,0.204)	PTPRD(1.0,0.204)	NA	NA	NA	NA	NA	NA	No	ID=9-8934393-8934422-TG,9-8934421-8934435-TA,9-8934430-8934448-ATATAA,9-8934436-8934447-AT,9-8934451-8934463-TA,9-8934464-8934477-AT,9-8934474-8934506-ATAA,9-8934478-8934493-AT,9-8934488-8934506-ATATAA,9-8934494-8934505-AT,9-8934506-8934519-AT,9-8934520-8934534-AT;MOTIFS=ATATAA,ATAA,TA,TG,AT;STRUC=<VC251381>	HPRC,HGSVC	No	1.616	No	NA,NA	NA	NA
chr9:8934480	294401	INS	104	0.8447	0.5585	13	PTPRD(1.0,0.204)	PTPRD(1.0,0.204)	PTPRD(1.0,0.204)	NA	NA	NA	NA	NA	NA	No	ID=9-8934393-8934422-TG,9-8934421-8934435-TA,9-8934430-8934448-ATATAA,9-8934436-8934447-AT,9-8934451-8934463-TA,9-8934464-8934477-AT,9-8934474-8934506-ATAA,9-8934478-8934493-AT,9-8934488-8934506-ATATAA,9-8934494-8934505-AT,9-8934506-8934519-AT,9-8934520-8934534-AT;MOTIFS=ATATAA,ATAA,TA,TG,AT;STRUC=<VC251381>	HPRC,HGSVC,1KG-ONT	No	1.616	Yes	NA,NA	NA	NA
chr9:8934480	294402	INS	130	0.8167	0.6463	46	PTPRD(1.0,0.204)	PTPRD(1.0,0.204)	PTPRD(1.0,0.204)	NA	NA	NA	NA	NA	NA	No	ID=9-8934393-8934422-TG,9-8934421-8934435-TA,9-8934430-8934448-ATATAA,9-8934436-8934447-AT,9-8934451-8934463-TA,9-8934464-8934477-AT,9-8934474-8934506-ATAA,9-8934478-8934493-AT,9-8934488-8934506-ATATAA,9-8934494-8934505-AT,9-8934506-8934519-AT,9-8934520-8934534-AT;MOTIFS=ATATAA,ATAA,TA,TG,AT;STRUC=<VC251381>	HPRC,HGSVC,1KG-ONT	No	1.616	Yes	NA,NA	NA	NA
chr9:8934482	294403	INS	50	0.8247	0.6547	64	PTPRD(1.0,0.204)	PTPRD(1.0,0.204)	PTPRD(1.0,0.204)	NA	NA	NA	NA	NA	NA	No	ID=9-8934393-8934422-TG,9-8934421-8934435-TA,9-8934430-8934448-ATATAA,9-8934436-8934447-AT,9-8934451-8934463-TA,9-8934464-8934477-AT,9-8934474-8934506-ATAA,9-8934478-8934493-AT,9-8934488-8934506-ATATAA,9-8934494-8934505-AT,9-8934506-8934519-AT,9-8934520-8934534-AT;MOTIFS=ATATAA,ATAA,TA,TG,AT;STRUC=<VC251381>	HPRC,HGSVC	No	1.616	Yes	NA,NA	NA	NA
chr9:8934486	294404	INS	124	0.8511	0.5646	2	PTPRD(1.0,0.204)	PTPRD(1.0,0.204)	PTPRD(1.0,0.204)	NA	NA	NA	NA	NA	NA	No	ID=9-8934393-8934422-TG,9-8934421-8934435-TA,9-8934430-8934448-ATATAA,9-8934436-8934447-AT,9-8934451-8934463-TA,9-8934464-8934477-AT,9-8934474-8934506-ATAA,9-8934478-8934493-AT,9-8934488-8934506-ATATAA,9-8934494-8934505-AT,9-8934506-8934519-AT,9-8934520-8934534-AT;MOTIFS=ATATAA,ATAA,TA,TG,AT;STRUC=<VC251381>	HPRC,HGSVC,1KG-ONT	No	1.616	No	NA,NA	NA	NA
chr9:8934488	294409	INS	64	0.8149	0.6694	4	PTPRD(1.0,0.204)	PTPRD(1.0,0.204)	PTPRD(1.0,0.204)	NA	NA	NA	NA	NA	NA	No	ID=9-8934393-8934422-TG,9-8934421-8934435-TA,9-8934430-8934448-ATATAA,9-8934436-8934447-AT,9-8934451-8934463-TA,9-8934464-8934477-AT,9-8934474-8934506-ATAA,9-8934478-8934493-AT,9-8934488-8934506-ATATAA,9-8934494-8934505-AT,9-8934506-8934519-AT,9-8934520-8934534-AT;MOTIFS=ATATAA,ATAA,TA,TG,AT;STRUC=<VC251381>	HPRC,HGSVC	No	1.616	Yes	NA,NA	NA	NA
chr9:8934488	294408	INS	90	0.8809	0.4409	5	PTPRD(1.0,0.204)	PTPRD(1.0,0.204)	PTPRD(1.0,0.204)	NA	NA	NA	NA	NA	NA	No	ID=9-8934393-8934422-TG,9-8934421-8934435-TA,9-8934430-8934448-ATATAA,9-8934436-8934447-AT,9-8934451-8934463-TA,9-8934464-8934477-AT,9-8934474-8934506-ATAA,9-8934478-8934493-AT,9-8934488-8934506-ATATAA,9-8934494-8934505-AT,9-8934506-8934519-AT,9-8934520-8934534-AT;MOTIFS=ATATAA,ATAA,TA,TG,AT;STRUC=<VC251381>	HPRC,HGSVC,1KG-ONT	No	1.616	Yes	NA,NA	NA	NA
chr9:8934488	294407	INS	56	0.8714	0.4741	64	PTPRD(1.0,0.204)	PTPRD(1.0,0.204)	PTPRD(1.0,0.204)	NA	NA	NA	NA	NA	NA	No	ID=9-8934393-8934422-TG,9-8934421-8934435-TA,9-8934430-8934448-ATATAA,9-8934436-8934447-AT,9-8934451-8934463-TA,9-8934464-8934477-AT,9-8934474-8934506-ATAA,9-8934478-8934493-AT,9-8934488-8934506-ATATAA,9-8934494-8934505-AT,9-8934506-8934519-AT,9-8934520-8934534-AT;MOTIFS=ATATAA,ATAA,TA,TG,AT;STRUC=<VC251381>	HPRC,HGSVC	No	1.616	Yes	NA,NA	NA	NA
chr9:8934488	294405	INS	80	0.9718	0.1223	120	PTPRD(1.0,0.204)	PTPRD(1.0,0.204)	PTPRD(1.0,0.204)	NA	NA	NA	NA	NA	NA	No	ID=9-8934393-8934422-TG,9-8934421-8934435-TA,9-8934430-8934448-ATATAA,9-8934436-8934447-AT,9-8934451-8934463-TA,9-8934464-8934477-AT,9-8934474-8934506-ATAA,9-8934478-8934493-AT,9-8934488-8934506-ATATAA,9-8934494-8934505-AT,9-8934506-8934519-AT,9-8934520-8934534-AT;MOTIFS=ATATAA,ATAA,TA,TG,AT;STRUC=<VC251381>	HPRC,HGSVC	No	1.616	Yes	NA,NA	NA	NA
chr9:8934488	294406	INS	59	0.8026	0.6887	38	PTPRD(1.0,0.204)	PTPRD(1.0,0.204)	PTPRD(1.0,0.204)	NA	NA	NA	NA	NA	NA	No	ID=9-8934393-8934422-TG,9-8934421-8934435-TA,9-8934430-8934448-ATATAA,9-8934436-8934447-AT,9-8934451-8934463-TA,9-8934464-8934477-AT,9-8934474-8934506-ATAA,9-8934478-8934493-AT,9-8934488-8934506-ATATAA,9-8934494-8934505-AT,9-8934506-8934519-AT,9-8934520-8934534-AT;MOTIFS=ATATAA,ATAA,TA,TG,AT;STRUC=<VC251381>	HPRC,HGSVC	No	1.616	Yes	NA,NA	NA	NA
chr9:8934494	294410	INS	155	0.7915	0.6978	15	PTPRD(1.0,0.204)	PTPRD(1.0,0.204)	PTPRD(1.0,0.204)	NA	NA	NA	NA	NA	NA	No	ID=9-8934393-8934422-TG,9-8934421-8934435-TA,9-8934430-8934448-ATATAA,9-8934436-8934447-AT,9-8934451-8934463-TA,9-8934464-8934477-AT,9-8934474-8934506-ATAA,9-8934478-8934493-AT,9-8934488-8934506-ATATAA,9-8934494-8934505-AT,9-8934506-8934519-AT,9-8934520-8934534-AT;MOTIFS=ATATAA,ATAA,TA,TG,AT;STRUC=<VC251381>	HPRC,HGSVC,1KG-ONT	No	1.616	Yes	NA,NA	NA	NA
chr9:8934495	294411	INS	70	0.9059	0.3422	4	PTPRD(1.0,0.204)	PTPRD(1.0,0.204)	PTPRD(1.0,0.204)	NA	NA	NA	NA	NA	NA	No	ID=9-8934393-8934422-TG,9-8934421-8934435-TA,9-8934430-8934448-ATATAA,9-8934436-8934447-AT,9-8934451-8934463-TA,9-8934464-8934477-AT,9-8934474-8934506-ATAA,9-8934478-8934493-AT,9-8934488-8934506-ATATAA,9-8934494-8934505-AT,9-8934506-8934519-AT,9-8934520-8934534-AT;MOTIFS=ATATAA,ATAA,TA,TG,AT;STRUC=<VC251381>	HPRC,HGSVC	No	1.616	No	NA,NA	NA	NA
chr9:8934506	294412	INS	102	0.8064	0.6689	13	PTPRD(1.0,0.204)	PTPRD(1.0,0.204)	PTPRD(1.0,0.204)	NA	NA	NA	NA	NA	NA	No	ID=9-8934393-8934422-TG,9-8934421-8934435-TA,9-8934430-8934448-ATATAA,9-8934436-8934447-AT,9-8934451-8934463-TA,9-8934464-8934477-AT,9-8934474-8934506-ATAA,9-8934478-8934493-AT,9-8934488-8934506-ATATAA,9-8934494-8934505-AT,9-8934506-8934519-AT,9-8934520-8934534-AT;MOTIFS=ATATAA,ATAA,TA,TG,AT;STRUC=<VC251381>	HPRC,HGSVC,1KG-ONT	No	1.616	Yes	NA,NA	NA	NA
chr9:8934506	294413	INS	74	0.8382	0.6184	4	PTPRD(1.0,0.204)	PTPRD(1.0,0.204)	PTPRD(1.0,0.204)	NA	NA	NA	NA	NA	NA	No	ID=9-8934393-8934422-TG,9-8934421-8934435-TA,9-8934430-8934448-ATATAA,9-8934436-8934447-AT,9-8934451-8934463-TA,9-8934464-8934477-AT,9-8934474-8934506-ATAA,9-8934478-8934493-AT,9-8934488-8934506-ATATAA,9-8934494-8934505-AT,9-8934506-8934519-AT,9-8934520-8934534-AT;MOTIFS=ATATAA,ATAA,TA,TG,AT;STRUC=<VC251381>	HPRC,HGSVC	No	1.616	No	NA,NA	NA	NA
chr9:8934508	294414	INS	94	0.8738	0.4643	53	PTPRD(1.0,0.204)	PTPRD(1.0,0.204)	PTPRD(1.0,0.204)	NA	NA	NA	NA	NA	NA	No	ID=9-8934393-8934422-TG,9-8934421-8934435-TA,9-8934430-8934448-ATATAA,9-8934436-8934447-AT,9-8934451-8934463-TA,9-8934464-8934477-AT,9-8934474-8934506-ATAA,9-8934478-8934493-AT,9-8934488-8934506-ATATAA,9-8934494-8934505-AT,9-8934506-8934519-AT,9-8934520-8934534-AT;MOTIFS=ATATAA,ATAA,TA,TG,AT;STRUC=<VC251381>	HPRC,HGSVC,1KG-ONT	No	1.616	Yes	NA,NA	NA	NA
chr9:8934508	294415	INS	206	0.8025	0.6888	7	PTPRD(1.0,0.204)	PTPRD(1.0,0.204)	PTPRD(1.0,0.204)	NA	NA	NA	NA	NA	NA	No	ID=9-8934393-8934422-TG,9-8934421-8934435-TA,9-8934430-8934448-ATATAA,9-8934436-8934447-AT,9-8934451-8934463-TA,9-8934464-8934477-AT,9-8934474-8934506-ATAA,9-8934478-8934493-AT,9-8934488-8934506-ATATAA,9-8934494-8934505-AT,9-8934506-8934519-AT,9-8934520-8934534-AT;MOTIFS=ATATAA,ATAA,TA,TG,AT;STRUC=<VC251381>	HPRC,HGSVC,1KG-ONT	No	1.616	Yes	NA,NA	NA	NA
chr9:8934508	294416	INS	138	0.8533	0.5352	2	PTPRD(1.0,0.204)	PTPRD(1.0,0.204)	PTPRD(1.0,0.204)	NA	NA	NA	NA	NA	NA	No	ID=9-8934393-8934422-TG,9-8934421-8934435-TA,9-8934430-8934448-ATATAA,9-8934436-8934447-AT,9-8934451-8934463-TA,9-8934464-8934477-AT,9-8934474-8934506-ATAA,9-8934478-8934493-AT,9-8934488-8934506-ATATAA,9-8934494-8934505-AT,9-8934506-8934519-AT,9-8934520-8934534-AT;MOTIFS=ATATAA,ATAA,TA,TG,AT;STRUC=<VC251381>	HPRC,HGSVC,1KG-ONT	No	1.616	No	NA,NA	NA	NA
chr9:8934520	294421	INS	64	0.82	0.6829	1	PTPRD(1.0,0.204)	PTPRD(1.0,0.204)	PTPRD(1.0,0.204)	NA	NA	NA	NA	NA	NA	No	ID=9-8934393-8934422-TG,9-8934421-8934435-TA,9-8934430-8934448-ATATAA,9-8934436-8934447-AT,9-8934451-8934463-TA,9-8934464-8934477-AT,9-8934474-8934506-ATAA,9-8934478-8934493-AT,9-8934488-8934506-ATATAA,9-8934494-8934505-AT,9-8934506-8934519-AT,9-8934520-8934534-AT;MOTIFS=ATATAA,ATAA,TA,TG,AT;STRUC=<VC251381>	HPRC,HGSVC	No	1.616	No	NA,NA	NA	NA
chr9:8934520	294420	INS	144	0.8587	0.5432	57	PTPRD(1.0,0.204)	PTPRD(1.0,0.204)	PTPRD(1.0,0.204)	NA	NA	NA	NA	NA	NA	No	ID=9-8934393-8934422-TG,9-8934421-8934435-TA,9-8934430-8934448-ATATAA,9-8934436-8934447-AT,9-8934451-8934463-TA,9-8934464-8934477-AT,9-8934474-8934506-ATAA,9-8934478-8934493-AT,9-8934488-8934506-ATATAA,9-8934494-8934505-AT,9-8934506-8934519-AT,9-8934520-8934534-AT;MOTIFS=ATATAA,ATAA,TA,TG,AT;STRUC=<VC251381>	HPRC,HGSVC,1KG-ONT	No	1.616	Yes	NA,NA	NA	NA
chr9:8934520	294419	INS	116	0.8048	0.6871	5	PTPRD(1.0,0.204)	PTPRD(1.0,0.204)	PTPRD(1.0,0.204)	NA	NA	NA	NA	NA	NA	No	ID=9-8934393-8934422-TG,9-8934421-8934435-TA,9-8934430-8934448-ATATAA,9-8934436-8934447-AT,9-8934451-8934463-TA,9-8934464-8934477-AT,9-8934474-8934506-ATAA,9-8934478-8934493-AT,9-8934488-8934506-ATATAA,9-8934494-8934505-AT,9-8934506-8934519-AT,9-8934520-8934534-AT;MOTIFS=ATATAA,ATAA,TA,TG,AT;STRUC=<VC251381>	HPRC,HGSVC,1KG-ONT	No	1.616	Yes	NA,NA	NA	NA
chr9:8934520	294418	INS	89	0.8471	0.5884	18	PTPRD(1.0,0.204)	PTPRD(1.0,0.204)	PTPRD(1.0,0.204)	NA	NA	NA	NA	NA	NA	No	ID=9-8934393-8934422-TG,9-8934421-8934435-TA,9-8934430-8934448-ATATAA,9-8934436-8934447-AT,9-8934451-8934463-TA,9-8934464-8934477-AT,9-8934474-8934506-ATAA,9-8934478-8934493-AT,9-8934488-8934506-ATATAA,9-8934494-8934505-AT,9-8934506-8934519-AT,9-8934520-8934534-AT;MOTIFS=ATATAA,ATAA,TA,TG,AT;STRUC=<VC251381>	HPRC,HGSVC,1KG-ONT	No	1.616	Yes	NA,NA	NA	NA
chr9:8934520	294417	INS	59	0.823	0.6628	1	PTPRD(1.0,0.204)	PTPRD(1.0,0.204)	PTPRD(1.0,0.204)	NA	NA	NA	NA	NA	NA	No	ID=9-8934393-8934422-TG,9-8934421-8934435-TA,9-8934430-8934448-ATATAA,9-8934436-8934447-AT,9-8934451-8934463-TA,9-8934464-8934477-AT,9-8934474-8934506-ATAA,9-8934478-8934493-AT,9-8934488-8934506-ATATAA,9-8934494-8934505-AT,9-8934506-8934519-AT,9-8934520-8934534-AT;MOTIFS=ATATAA,ATAA,TA,TG,AT;STRUC=<VC251381>	HPRC,HGSVC	No	1.616	No	NA,NA	NA	NA
chr9:8948413	294422	INS	90	0.8574	0.5119	2	PTPRD(1.0,0.204)	PTPRD(1.0,0.204)	PTPRD(1.0,0.204)	NA	NA	NA	NA	NA	NA	No	ID=9-8948406-8948424-AT,9-8948425-8948436-TA,9-8948440-8948452-AT,9-8948441-8948465-TATT,9-8948453-8948464-TA,9-8948468-8948480-AT,9-8948469-8948516-TATATATATATT,9-8948473-8948505-TATT,9-8948481-8948492-TA,9-8948493-8948504-TA,9-8948505-8948518-TA,9-8948507-8948552-TATATATATATT,9-8948519-8948530-TA,9-8948531-8948542-TA,9-8948543-8948552-TA,9-8948553-8948562-TA,9-8948533-8948572-TATATATATT,9-8948563-8948577-TA,9-8948576-8948591-AC;MOTIFS=TATT,TA,AT,AC,TATATATATT,TATATATATATT;STRUC=<VC251385>	HPRC,HGSVC,1KG-ONT	No	0.692	Yes	NA,NA	NA	NA
chr9:8948413	294423	INS	80	0.885	0.4099	65	PTPRD(1.0,0.204)	PTPRD(1.0,0.204)	PTPRD(1.0,0.204)	NA	NA	NA	NA	NA	NA	No	ID=9-8948406-8948424-AT,9-8948425-8948436-TA,9-8948440-8948452-AT,9-8948441-8948465-TATT,9-8948453-8948464-TA,9-8948468-8948480-AT,9-8948469-8948516-TATATATATATT,9-8948473-8948505-TATT,9-8948481-8948492-TA,9-8948493-8948504-TA,9-8948505-8948518-TA,9-8948507-8948552-TATATATATATT,9-8948519-8948530-TA,9-8948531-8948542-TA,9-8948543-8948552-TA,9-8948553-8948562-TA,9-8948533-8948572-TATATATATT,9-8948563-8948577-TA,9-8948576-8948591-AC;MOTIFS=TATT,TA,AT,AC,TATATATATT,TATATATATATT;STRUC=<VC251385>	HPRC,HGSVC,1KG-ONT	No	0.692	Yes	NA,NA	NA	NA
chr9:8948413	294424	DEL	68	0.9249	0.2927	19	PTPRD(1.0,0.204)	PTPRD(1.0,0.204)	PTPRD(1.0,0.204)	NA	NA	NA	NA	NA	NA	No	ID=9-8948406-8948424-AT,9-8948425-8948436-TA,9-8948440-8948452-AT,9-8948441-8948465-TATT,9-8948453-8948464-TA,9-8948468-8948480-AT,9-8948469-8948516-TATATATATATT,9-8948473-8948505-TATT,9-8948481-8948492-TA,9-8948493-8948504-TA,9-8948505-8948518-TA,9-8948507-8948552-TATATATATATT,9-8948519-8948530-TA,9-8948531-8948542-TA,9-8948543-8948552-TA,9-8948553-8948562-TA,9-8948533-8948572-TATATATATT,9-8948563-8948577-TA,9-8948576-8948591-AC;MOTIFS=TATT,TA,AT,AC,TATATATATT,TATATATATATT;STRUC=<VC251385>	HPRC,HGSVC	Yes	2.178	Yes	NA,NA	NA	NA
chr9:8948414	294425	DEL	54	0.9484	0.2187	116	PTPRD(1.0,0.204)	PTPRD(1.0,0.204)	PTPRD(1.0,0.204)	NA	NA	NA	NA	NA	NA	No	ID=9-8948406-8948424-AT,9-8948425-8948436-TA,9-8948440-8948452-AT,9-8948441-8948465-TATT,9-8948453-8948464-TA,9-8948468-8948480-AT,9-8948469-8948516-TATATATATATT,9-8948473-8948505-TATT,9-8948481-8948492-TA,9-8948493-8948504-TA,9-8948505-8948518-TA,9-8948507-8948552-TATATATATATT,9-8948519-8948530-TA,9-8948531-8948542-TA,9-8948543-8948552-TA,9-8948553-8948562-TA,9-8948533-8948572-TATATATATT,9-8948563-8948577-TA,9-8948576-8948591-AC;MOTIFS=TATT,TA,AT,AC,TATATATATT,TATATATATATT;STRUC=<VC251385>	HPRC,HGSVC	Yes	1.921	Yes	NA,NA	NA	NA
chr9:8948415	294426	INS	212	0.9661	0.1543	15	PTPRD(1.0,0.204)	PTPRD(1.0,0.204)	PTPRD(1.0,0.204)	NA	NA	NA	NA	NA	NA	No	ID=9-8948406-8948424-AT,9-8948425-8948436-TA,9-8948440-8948452-AT,9-8948441-8948465-TATT,9-8948453-8948464-TA,9-8948468-8948480-AT,9-8948469-8948516-TATATATATATT,9-8948473-8948505-TATT,9-8948481-8948492-TA,9-8948493-8948504-TA,9-8948505-8948518-TA,9-8948507-8948552-TATATATATATT,9-8948519-8948530-TA,9-8948531-8948542-TA,9-8948543-8948552-TA,9-8948553-8948562-TA,9-8948533-8948572-TATATATATT,9-8948563-8948577-TA,9-8948576-8948591-AC;MOTIFS=TATT,TA,AT,AC,TATATATATT,TATATATATATT;STRUC=<VC251385>	HPRC,HGSVC	No	0.692	Yes	NA,NA	NA	NA
chr9:8948415	294427	INS	233	0.815	0.676	8	PTPRD(1.0,0.204)	PTPRD(1.0,0.204)	PTPRD(1.0,0.204)	NA	NA	NA	NA	NA	NA	No	ID=9-8948406-8948424-AT,9-8948425-8948436-TA,9-8948440-8948452-AT,9-8948441-8948465-TATT,9-8948453-8948464-TA,9-8948468-8948480-AT,9-8948469-8948516-TATATATATATT,9-8948473-8948505-TATT,9-8948481-8948492-TA,9-8948493-8948504-TA,9-8948505-8948518-TA,9-8948507-8948552-TATATATATATT,9-8948519-8948530-TA,9-8948531-8948542-TA,9-8948543-8948552-TA,9-8948553-8948562-TA,9-8948533-8948572-TATATATATT,9-8948563-8948577-TA,9-8948576-8948591-AC;MOTIFS=TATT,TA,AT,AC,TATATATATT,TATATATATATT;STRUC=<VC251385>	HPRC,HGSVC	No	0.692	Yes	NA,NA	NA	NA
chr9:8948418	294428	DEL	51	0.9518	0.1969	5	PTPRD(1.0,0.204)	PTPRD(1.0,0.204)	PTPRD(1.0,0.204)	NA	NA	NA	NA	NA	NA	No	ID=9-8948406-8948424-AT,9-8948425-8948436-TA,9-8948440-8948452-AT,9-8948441-8948465-TATT,9-8948453-8948464-TA,9-8948468-8948480-AT,9-8948469-8948516-TATATATATATT,9-8948473-8948505-TATT,9-8948481-8948492-TA,9-8948493-8948504-TA,9-8948505-8948518-TA,9-8948507-8948552-TATATATATATT,9-8948519-8948530-TA,9-8948531-8948542-TA,9-8948543-8948552-TA,9-8948553-8948562-TA,9-8948533-8948572-TATATATATT,9-8948563-8948577-TA,9-8948576-8948591-AC;MOTIFS=TATT,TA,AT,AC,TATATATATT,TATATATATATT;STRUC=<VC251385>	HPRC,HGSVC	Yes	1.642	No	NA,NA	NA	NA
chr9:8948436	294429	INS	318	0.9436	0.2362	12	PTPRD(1.0,0.204)	PTPRD(1.0,0.204)	PTPRD(1.0,0.204)	NA	NA	NA	NA	NA	NA	No	ID=9-8948406-8948424-AT,9-8948425-8948436-TA,9-8948440-8948452-AT,9-8948441-8948465-TATT,9-8948453-8948464-TA,9-8948468-8948480-AT,9-8948469-8948516-TATATATATATT,9-8948473-8948505-TATT,9-8948481-8948492-TA,9-8948493-8948504-TA,9-8948505-8948518-TA,9-8948507-8948552-TATATATATATT,9-8948519-8948530-TA,9-8948531-8948542-TA,9-8948543-8948552-TA,9-8948553-8948562-TA,9-8948533-8948572-TATATATATT,9-8948563-8948577-TA,9-8948576-8948591-AC;MOTIFS=TATT,TA,AT,AC,TATATATATT,TATATATATATT;STRUC=<VC251385>	HPRC,HGSVC,1KG-ONT	No	0.692	No	NA,NA	NA	NA
chr9:8948438	294430	INS	79	0.8522	0.5593	1	PTPRD(1.0,0.204)	PTPRD(1.0,0.204)	PTPRD(1.0,0.204)	NA	NA	NA	NA	NA	NA	No	ID=9-8948406-8948424-AT,9-8948425-8948436-TA,9-8948440-8948452-AT,9-8948441-8948465-TATT,9-8948453-8948464-TA,9-8948468-8948480-AT,9-8948469-8948516-TATATATATATT,9-8948473-8948505-TATT,9-8948481-8948492-TA,9-8948493-8948504-TA,9-8948505-8948518-TA,9-8948507-8948552-TATATATATATT,9-8948519-8948530-TA,9-8948531-8948542-TA,9-8948543-8948552-TA,9-8948553-8948562-TA,9-8948533-8948572-TATATATATT,9-8948563-8948577-TA,9-8948576-8948591-AC;MOTIFS=TATT,TA,AT,AC,TATATATATT,TATATATATATT;STRUC=<VC251385>	HPRC,HGSVC,1KG-ONT	No	0.692	No	NA,NA	NA	NA
chr9:8948439	294436	INS	126	0.8641	0.5571	5	PTPRD(1.0,0.204)	PTPRD(1.0,0.204)	PTPRD(1.0,0.204)	NA	NA	NA	NA	NA	NA	No	ID=9-8948406-8948424-AT,9-8948425-8948436-TA,9-8948440-8948452-AT,9-8948441-8948465-TATT,9-8948453-8948464-TA,9-8948468-8948480-AT,9-8948469-8948516-TATATATATATT,9-8948473-8948505-TATT,9-8948481-8948492-TA,9-8948493-8948504-TA,9-8948505-8948518-TA,9-8948507-8948552-TATATATATATT,9-8948519-8948530-TA,9-8948531-8948542-TA,9-8948543-8948552-TA,9-8948553-8948562-TA,9-8948533-8948572-TATATATATT,9-8948563-8948577-TA,9-8948576-8948591-AC;MOTIFS=TATT,TA,AT,AC,TATATATATT,TATATATATATT;STRUC=<VC251385>	HPRC,HGSVC,1KG-ONT	No	0.692	No	NA,NA	NA	NA
chr9:8948439	294431	INS	336	0.9707	0.1283	91	PTPRD(1.0,0.204)	PTPRD(1.0,0.204)	PTPRD(1.0,0.204)	NA	NA	NA	NA	NA	NA	No	ID=9-8948406-8948424-AT,9-8948425-8948436-TA,9-8948440-8948452-AT,9-8948441-8948465-TATT,9-8948453-8948464-TA,9-8948468-8948480-AT,9-8948469-8948516-TATATATATATT,9-8948473-8948505-TATT,9-8948481-8948492-TA,9-8948493-8948504-TA,9-8948505-8948518-TA,9-8948507-8948552-TATATATATATT,9-8948519-8948530-TA,9-8948531-8948542-TA,9-8948543-8948552-TA,9-8948553-8948562-TA,9-8948533-8948572-TATATATATT,9-8948563-8948577-TA,9-8948576-8948591-AC;MOTIFS=TATT,TA,AT,AC,TATATATATT,TATATATATATT;STRUC=<VC251385>	HPRC,HGSVC,1KG-ONT	No	0.692	Yes	NA,NA	NA	NA
chr9:8948439	294432	INS	358	0.8507	0.5443	34	PTPRD(1.0,0.204)	PTPRD(1.0,0.204)	PTPRD(1.0,0.204)	NA	NA	NA	NA	NA	NA	No	ID=9-8948406-8948424-AT,9-8948425-8948436-TA,9-8948440-8948452-AT,9-8948441-8948465-TATT,9-8948453-8948464-TA,9-8948468-8948480-AT,9-8948469-8948516-TATATATATATT,9-8948473-8948505-TATT,9-8948481-8948492-TA,9-8948493-8948504-TA,9-8948505-8948518-TA,9-8948507-8948552-TATATATATATT,9-8948519-8948530-TA,9-8948531-8948542-TA,9-8948543-8948552-TA,9-8948553-8948562-TA,9-8948533-8948572-TATATATATT,9-8948563-8948577-TA,9-8948576-8948591-AC;MOTIFS=TATT,TA,AT,AC,TATATATATT,TATATATATATT;STRUC=<VC251385>	HPRC,HGSVC,1KG-ONT	No	0.692	Yes	NA,NA	NA	NA
chr9:8948439	294433	INS	392	0.8655	0.5126	6	PTPRD(1.0,0.204)	PTPRD(1.0,0.204)	PTPRD(1.0,0.204)	NA	NA	NA	NA	NA	NA	No	ID=9-8948406-8948424-AT,9-8948425-8948436-TA,9-8948440-8948452-AT,9-8948441-8948465-TATT,9-8948453-8948464-TA,9-8948468-8948480-AT,9-8948469-8948516-TATATATATATT,9-8948473-8948505-TATT,9-8948481-8948492-TA,9-8948493-8948504-TA,9-8948505-8948518-TA,9-8948507-8948552-TATATATATATT,9-8948519-8948530-TA,9-8948531-8948542-TA,9-8948543-8948552-TA,9-8948553-8948562-TA,9-8948533-8948572-TATATATATT,9-8948563-8948577-TA,9-8948576-8948591-AC;MOTIFS=TATT,TA,AT,AC,TATATATATT,TATATATATATT;STRUC=<VC251385>	HPRC,HGSVC,1KG-ONT	No	0.692	Yes	NA,NA	NA	NA
chr9:8948439	294434	INS	114	0.9513	0.4126	3	PTPRD(1.0,0.204)	PTPRD(1.0,0.204)	PTPRD(1.0,0.204)	NA	NA	NA	NA	NA	NA	No	ID=9-8948406-8948424-AT,9-8948425-8948436-TA,9-8948440-8948452-AT,9-8948441-8948465-TATT,9-8948453-8948464-TA,9-8948468-8948480-AT,9-8948469-8948516-TATATATATATT,9-8948473-8948505-TATT,9-8948481-8948492-TA,9-8948493-8948504-TA,9-8948505-8948518-TA,9-8948507-8948552-TATATATATATT,9-8948519-8948530-TA,9-8948531-8948542-TA,9-8948543-8948552-TA,9-8948553-8948562-TA,9-8948533-8948572-TATATATATT,9-8948563-8948577-TA,9-8948576-8948591-AC;MOTIFS=TATT,TA,AT,AC,TATATATATT,TATATATATATT;STRUC=<VC251385>	HPRC,HGSVC,1KG-ONT	No	0.692	Yes	NA,NA	NA	NA
chr9:8948439	294435	INS	146	0.8416	0.6602	4	PTPRD(1.0,0.204)	PTPRD(1.0,0.204)	PTPRD(1.0,0.204)	NA	NA	NA	NA	NA	NA	No	ID=9-8948406-8948424-AT,9-8948425-8948436-TA,9-8948440-8948452-AT,9-8948441-8948465-TATT,9-8948453-8948464-TA,9-8948468-8948480-AT,9-8948469-8948516-TATATATATATT,9-8948473-8948505-TATT,9-8948481-8948492-TA,9-8948493-8948504-TA,9-8948505-8948518-TA,9-8948507-8948552-TATATATATATT,9-8948519-8948530-TA,9-8948531-8948542-TA,9-8948543-8948552-TA,9-8948553-8948562-TA,9-8948533-8948572-TATATATATT,9-8948563-8948577-TA,9-8948576-8948591-AC;MOTIFS=TATT,TA,AT,AC,TATATATATT,TATATATATATT;STRUC=<VC251385>	HPRC,HGSVC,1KG-ONT	No	0.692	Yes	NA,NA	NA	NA
chr9:8948441	294437	INS	62	0.8902	0.4272	9	PTPRD(1.0,0.204)	PTPRD(1.0,0.204)	PTPRD(1.0,0.204)	NA	NA	NA	NA	NA	NA	No	ID=9-8948406-8948424-AT,9-8948425-8948436-TA,9-8948440-8948452-AT,9-8948441-8948465-TATT,9-8948453-8948464-TA,9-8948468-8948480-AT,9-8948469-8948516-TATATATATATT,9-8948473-8948505-TATT,9-8948481-8948492-TA,9-8948493-8948504-TA,9-8948505-8948518-TA,9-8948507-8948552-TATATATATATT,9-8948519-8948530-TA,9-8948531-8948542-TA,9-8948543-8948552-TA,9-8948553-8948562-TA,9-8948533-8948572-TATATATATT,9-8948563-8948577-TA,9-8948576-8948591-AC;MOTIFS=TATT,TA,AT,AC,TATATATATT,TATATATATATT;STRUC=<VC251385>	HPRC,HGSVC	No	0.692	Yes	NA,NA	NA	NA
chr9:8948441	294438	INS	52	0.8532	0.5724	145	PTPRD(1.0,0.204)	PTPRD(1.0,0.204)	PTPRD(1.0,0.204)	NA	NA	NA	NA	NA	NA	No	ID=9-8948406-8948424-AT,9-8948425-8948436-TA,9-8948440-8948452-AT,9-8948441-8948465-TATT,9-8948453-8948464-TA,9-8948468-8948480-AT,9-8948469-8948516-TATATATATATT,9-8948473-8948505-TATT,9-8948481-8948492-TA,9-8948493-8948504-TA,9-8948505-8948518-TA,9-8948507-8948552-TATATATATATT,9-8948519-8948530-TA,9-8948531-8948542-TA,9-8948543-8948552-TA,9-8948553-8948562-TA,9-8948533-8948572-TATATATATT,9-8948563-8948577-TA,9-8948576-8948591-AC;MOTIFS=TATT,TA,AT,AC,TATATATATT,TATATATATATT;STRUC=<VC251385>	HPRC,HGSVC	No	0.692	Yes	NA,NA	NA	NA
chr9:8948441	294439	INS	64	0.8661	0.4751	6	PTPRD(1.0,0.204)	PTPRD(1.0,0.204)	PTPRD(1.0,0.204)	NA	NA	NA	NA	NA	NA	No	ID=9-8948406-8948424-AT,9-8948425-8948436-TA,9-8948440-8948452-AT,9-8948441-8948465-TATT,9-8948453-8948464-TA,9-8948468-8948480-AT,9-8948469-8948516-TATATATATATT,9-8948473-8948505-TATT,9-8948481-8948492-TA,9-8948493-8948504-TA,9-8948505-8948518-TA,9-8948507-8948552-TATATATATATT,9-8948519-8948530-TA,9-8948531-8948542-TA,9-8948543-8948552-TA,9-8948553-8948562-TA,9-8948533-8948572-TATATATATT,9-8948563-8948577-TA,9-8948576-8948591-AC;MOTIFS=TATT,TA,AT,AC,TATATATATT,TATATATATATT;STRUC=<VC251385>	HPRC,HGSVC	No	0.692	Yes	NA,NA	NA	NA
chr9:8948441	294440	INS	100	0.8544	0.5362	20	PTPRD(1.0,0.204)	PTPRD(1.0,0.204)	PTPRD(1.0,0.204)	NA	NA	NA	NA	NA	NA	No	ID=9-8948406-8948424-AT,9-8948425-8948436-TA,9-8948440-8948452-AT,9-8948441-8948465-TATT,9-8948453-8948464-TA,9-8948468-8948480-AT,9-8948469-8948516-TATATATATATT,9-8948473-8948505-TATT,9-8948481-8948492-TA,9-8948493-8948504-TA,9-8948505-8948518-TA,9-8948507-8948552-TATATATATATT,9-8948519-8948530-TA,9-8948531-8948542-TA,9-8948543-8948552-TA,9-8948553-8948562-TA,9-8948533-8948572-TATATATATT,9-8948563-8948577-TA,9-8948576-8948591-AC;MOTIFS=TATT,TA,AT,AC,TATATATATT,TATATATATATT;STRUC=<VC251385>	HPRC,HGSVC,1KG-ONT	No	0.692	Yes	NA,NA	NA	NA
chr9:8948441	294441	INS	72	0.8853	0.4068	2	PTPRD(1.0,0.204)	PTPRD(1.0,0.204)	PTPRD(1.0,0.204)	NA	NA	NA	NA	NA	NA	No	ID=9-8948406-8948424-AT,9-8948425-8948436-TA,9-8948440-8948452-AT,9-8948441-8948465-TATT,9-8948453-8948464-TA,9-8948468-8948480-AT,9-8948469-8948516-TATATATATATT,9-8948473-8948505-TATT,9-8948481-8948492-TA,9-8948493-8948504-TA,9-8948505-8948518-TA,9-8948507-8948552-TATATATATATT,9-8948519-8948530-TA,9-8948531-8948542-TA,9-8948543-8948552-TA,9-8948553-8948562-TA,9-8948533-8948572-TATATATATT,9-8948563-8948577-TA,9-8948576-8948591-AC;MOTIFS=TATT,TA,AT,AC,TATATATATT,TATATATATATT;STRUC=<VC251385>	HPRC,HGSVC	No	0.692	No	NA,NA	NA	NA
chr9:8948441	294442	INS	84	0.8933	0.3859	36	PTPRD(1.0,0.204)	PTPRD(1.0,0.204)	PTPRD(1.0,0.204)	NA	NA	NA	NA	NA	NA	No	ID=9-8948406-8948424-AT,9-8948425-8948436-TA,9-8948440-8948452-AT,9-8948441-8948465-TATT,9-8948453-8948464-TA,9-8948468-8948480-AT,9-8948469-8948516-TATATATATATT,9-8948473-8948505-TATT,9-8948481-8948492-TA,9-8948493-8948504-TA,9-8948505-8948518-TA,9-8948507-8948552-TATATATATATT,9-8948519-8948530-TA,9-8948531-8948542-TA,9-8948543-8948552-TA,9-8948553-8948562-TA,9-8948533-8948572-TATATATATT,9-8948563-8948577-TA,9-8948576-8948591-AC;MOTIFS=TATT,TA,AT,AC,TATATATATT,TATATATATATT;STRUC=<VC251385>	HPRC,HGSVC,1KG-ONT	No	0.692	Yes	NA,NA	NA	NA
chr9:8948441	294443	INS	76	0.8529	0.5436	6	PTPRD(1.0,0.204)	PTPRD(1.0,0.204)	PTPRD(1.0,0.204)	NA	NA	NA	NA	NA	NA	No	ID=9-8948406-8948424-AT,9-8948425-8948436-TA,9-8948440-8948452-AT,9-8948441-8948465-TATT,9-8948453-8948464-TA,9-8948468-8948480-AT,9-8948469-8948516-TATATATATATT,9-8948473-8948505-TATT,9-8948481-8948492-TA,9-8948493-8948504-TA,9-8948505-8948518-TA,9-8948507-8948552-TATATATATATT,9-8948519-8948530-TA,9-8948531-8948542-TA,9-8948543-8948552-TA,9-8948553-8948562-TA,9-8948533-8948572-TATATATATT,9-8948563-8948577-TA,9-8948576-8948591-AC;MOTIFS=TATT,TA,AT,AC,TATATATATT,TATATATATATT;STRUC=<VC251385>	HPRC,HGSVC,1KG-ONT	No	0.692	Yes	NA,NA	NA	NA
chr9:8948444	294444	INS	108	0.7995	0.6939	17	PTPRD(1.0,0.204)	PTPRD(1.0,0.204)	PTPRD(1.0,0.204)	NA	NA	NA	NA	NA	NA	No	ID=9-8948406-8948424-AT,9-8948425-8948436-TA,9-8948440-8948452-AT,9-8948441-8948465-TATT,9-8948453-8948464-TA,9-8948468-8948480-AT,9-8948469-8948516-TATATATATATT,9-8948473-8948505-TATT,9-8948481-8948492-TA,9-8948493-8948504-TA,9-8948505-8948518-TA,9-8948507-8948552-TATATATATATT,9-8948519-8948530-TA,9-8948531-8948542-TA,9-8948543-8948552-TA,9-8948553-8948562-TA,9-8948533-8948572-TATATATATT,9-8948563-8948577-TA,9-8948576-8948591-AC;MOTIFS=TATT,TA,AT,AC,TATATATATT,TATATATATATT;STRUC=<VC251385>	HPRC,HGSVC,1KG-ONT	No	0.692	Yes	NA,NA	NA	NA
chr9:8948467	294447	DEL	52	0.9851	0.0531	25	PTPRD(1.0,0.204)	PTPRD(1.0,0.204)	PTPRD(1.0,0.204)	NA	NA	NA	NA	NA	NA	No	ID=9-8948406-8948424-AT,9-8948425-8948436-TA,9-8948440-8948452-AT,9-8948441-8948465-TATT,9-8948453-8948464-TA,9-8948468-8948480-AT,9-8948469-8948516-TATATATATATT,9-8948473-8948505-TATT,9-8948481-8948492-TA,9-8948493-8948504-TA,9-8948505-8948518-TA,9-8948507-8948552-TATATATATATT,9-8948519-8948530-TA,9-8948531-8948542-TA,9-8948543-8948552-TA,9-8948553-8948562-TA,9-8948533-8948572-TATATATATT,9-8948563-8948577-TA,9-8948576-8948591-AC;MOTIFS=TATT,TA,AT,AC,TATATATATT,TATATATATATT;STRUC=<VC251385>	HPRC,HGSVC	Yes	3.266	Yes	NA,NA	NA	NA
chr9:8948467	294446	INS	52	0.9067	0.6129	7	PTPRD(1.0,0.204)	PTPRD(1.0,0.204)	PTPRD(1.0,0.204)	NA	NA	NA	NA	NA	NA	No	ID=9-8948406-8948424-AT,9-8948425-8948436-TA,9-8948440-8948452-AT,9-8948441-8948465-TATT,9-8948453-8948464-TA,9-8948468-8948480-AT,9-8948469-8948516-TATATATATATT,9-8948473-8948505-TATT,9-8948481-8948492-TA,9-8948493-8948504-TA,9-8948505-8948518-TA,9-8948507-8948552-TATATATATATT,9-8948519-8948530-TA,9-8948531-8948542-TA,9-8948543-8948552-TA,9-8948553-8948562-TA,9-8948533-8948572-TATATATATT,9-8948563-8948577-TA,9-8948576-8948591-AC;MOTIFS=TATT,TA,AT,AC,TATATATATT,TATATATATATT;STRUC=<VC251385>	HPRC,HGSVC	No	0.692	Yes	NA,NA	NA	NA
chr9:8948467	294445	INS	150	0.8378	0.5915	5	PTPRD(1.0,0.204)	PTPRD(1.0,0.204)	PTPRD(1.0,0.204)	NA	NA	NA	NA	NA	NA	No	ID=9-8948406-8948424-AT,9-8948425-8948436-TA,9-8948440-8948452-AT,9-8948441-8948465-TATT,9-8948453-8948464-TA,9-8948468-8948480-AT,9-8948469-8948516-TATATATATATT,9-8948473-8948505-TATT,9-8948481-8948492-TA,9-8948493-8948504-TA,9-8948505-8948518-TA,9-8948507-8948552-TATATATATATT,9-8948519-8948530-TA,9-8948531-8948542-TA,9-8948543-8948552-TA,9-8948553-8948562-TA,9-8948533-8948572-TATATATATT,9-8948563-8948577-TA,9-8948576-8948591-AC;MOTIFS=TATT,TA,AT,AC,TATATATATT,TATATATATATT;STRUC=<VC251385>	HPRC,HGSVC	No	0.692	No	NA,NA	NA	NA
chr9:8948469	294448	INS	50	0.9194	0.3181	57	PTPRD(1.0,0.204)	PTPRD(1.0,0.204)	PTPRD(1.0,0.204)	NA	NA	NA	NA	NA	NA	No	ID=9-8948406-8948424-AT,9-8948425-8948436-TA,9-8948440-8948452-AT,9-8948441-8948465-TATT,9-8948453-8948464-TA,9-8948468-8948480-AT,9-8948469-8948516-TATATATATATT,9-8948473-8948505-TATT,9-8948481-8948492-TA,9-8948493-8948504-TA,9-8948505-8948518-TA,9-8948507-8948552-TATATATATATT,9-8948519-8948530-TA,9-8948531-8948542-TA,9-8948543-8948552-TA,9-8948553-8948562-TA,9-8948533-8948572-TATATATATT,9-8948563-8948577-TA,9-8948576-8948591-AC;MOTIFS=TATT,TA,AT,AC,TATATATATT,TATATATATATT;STRUC=<VC251385>	HPRC,HGSVC	No	0.692	Yes	NA,NA	NA	NA
chr9:8948469	294449	INS	171	0.8364	0.6108	7	PTPRD(1.0,0.204)	PTPRD(1.0,0.204)	PTPRD(1.0,0.204)	NA	NA	NA	NA	NA	NA	No	ID=9-8948406-8948424-AT,9-8948425-8948436-TA,9-8948440-8948452-AT,9-8948441-8948465-TATT,9-8948453-8948464-TA,9-8948468-8948480-AT,9-8948469-8948516-TATATATATATT,9-8948473-8948505-TATT,9-8948481-8948492-TA,9-8948493-8948504-TA,9-8948505-8948518-TA,9-8948507-8948552-TATATATATATT,9-8948519-8948530-TA,9-8948531-8948542-TA,9-8948543-8948552-TA,9-8948553-8948562-TA,9-8948533-8948572-TATATATATT,9-8948563-8948577-TA,9-8948576-8948591-AC;MOTIFS=TATT,TA,AT,AC,TATATATATT,TATATATATATT;STRUC=<VC251385>	HPRC,HGSVC	No	0.692	Yes	NA,NA	NA	NA
chr9:8948469	294450	INS	202	0.87	0.4574	6	PTPRD(1.0,0.204)	PTPRD(1.0,0.204)	PTPRD(1.0,0.204)	NA	NA	NA	NA	NA	NA	No	ID=9-8948406-8948424-AT,9-8948425-8948436-TA,9-8948440-8948452-AT,9-8948441-8948465-TATT,9-8948453-8948464-TA,9-8948468-8948480-AT,9-8948469-8948516-TATATATATATT,9-8948473-8948505-TATT,9-8948481-8948492-TA,9-8948493-8948504-TA,9-8948505-8948518-TA,9-8948507-8948552-TATATATATATT,9-8948519-8948530-TA,9-8948531-8948542-TA,9-8948543-8948552-TA,9-8948553-8948562-TA,9-8948533-8948572-TATATATATT,9-8948563-8948577-TA,9-8948576-8948591-AC;MOTIFS=TATT,TA,AT,AC,TATATATATT,TATATATATATT;STRUC=<VC251385>	HPRC,HGSVC	No	0.692	Yes	NA,NA	NA	NA
chr9:8948469	294451	INS	72	0.8572	0.5366	11	PTPRD(1.0,0.204)	PTPRD(1.0,0.204)	PTPRD(1.0,0.204)	NA	NA	NA	NA	NA	NA	No	ID=9-8948406-8948424-AT,9-8948425-8948436-TA,9-8948440-8948452-AT,9-8948441-8948465-TATT,9-8948453-8948464-TA,9-8948468-8948480-AT,9-8948469-8948516-TATATATATATT,9-8948473-8948505-TATT,9-8948481-8948492-TA,9-8948493-8948504-TA,9-8948505-8948518-TA,9-8948507-8948552-TATATATATATT,9-8948519-8948530-TA,9-8948531-8948542-TA,9-8948543-8948552-TA,9-8948553-8948562-TA,9-8948533-8948572-TATATATATT,9-8948563-8948577-TA,9-8948576-8948591-AC;MOTIFS=TATT,TA,AT,AC,TATATATATT,TATATATATATT;STRUC=<VC251385>	HPRC,HGSVC	No	0.692	Yes	NA,NA	NA	NA
chr9:8948469	294452	INS	86	0.8213	0.6471	40	PTPRD(1.0,0.204)	PTPRD(1.0,0.204)	PTPRD(1.0,0.204)	NA	NA	NA	NA	NA	NA	No	ID=9-8948406-8948424-AT,9-8948425-8948436-TA,9-8948440-8948452-AT,9-8948441-8948465-TATT,9-8948453-8948464-TA,9-8948468-8948480-AT,9-8948469-8948516-TATATATATATT,9-8948473-8948505-TATT,9-8948481-8948492-TA,9-8948493-8948504-TA,9-8948505-8948518-TA,9-8948507-8948552-TATATATATATT,9-8948519-8948530-TA,9-8948531-8948542-TA,9-8948543-8948552-TA,9-8948553-8948562-TA,9-8948533-8948572-TATATATATT,9-8948563-8948577-TA,9-8948576-8948591-AC;MOTIFS=TATT,TA,AT,AC,TATATATATT,TATATATATATT;STRUC=<VC251385>	HPRC,HGSVC,1KG-ONT	No	0.692	Yes	NA,NA	NA	NA
chr9:8948469	294453	INS	58	0.8218	0.6319	4	PTPRD(1.0,0.204)	PTPRD(1.0,0.204)	PTPRD(1.0,0.204)	NA	NA	NA	NA	NA	NA	No	ID=9-8948406-8948424-AT,9-8948425-8948436-TA,9-8948440-8948452-AT,9-8948441-8948465-TATT,9-8948453-8948464-TA,9-8948468-8948480-AT,9-8948469-8948516-TATATATATATT,9-8948473-8948505-TATT,9-8948481-8948492-TA,9-8948493-8948504-TA,9-8948505-8948518-TA,9-8948507-8948552-TATATATATATT,9-8948519-8948530-TA,9-8948531-8948542-TA,9-8948543-8948552-TA,9-8948553-8948562-TA,9-8948533-8948572-TATATATATT,9-8948563-8948577-TA,9-8948576-8948591-AC;MOTIFS=TATT,TA,AT,AC,TATATATATT,TATATATATATT;STRUC=<VC251385>	HPRC,HGSVC	No	0.692	No	NA,NA	NA	NA
chr9:8948469	294454	INS	100	0.8509	0.5492	7	PTPRD(1.0,0.204)	PTPRD(1.0,0.204)	PTPRD(1.0,0.204)	NA	NA	NA	NA	NA	NA	No	ID=9-8948406-8948424-AT,9-8948425-8948436-TA,9-8948440-8948452-AT,9-8948441-8948465-TATT,9-8948453-8948464-TA,9-8948468-8948480-AT,9-8948469-8948516-TATATATATATT,9-8948473-8948505-TATT,9-8948481-8948492-TA,9-8948493-8948504-TA,9-8948505-8948518-TA,9-8948507-8948552-TATATATATATT,9-8948519-8948530-TA,9-8948531-8948542-TA,9-8948543-8948552-TA,9-8948553-8948562-TA,9-8948533-8948572-TATATATATT,9-8948563-8948577-TA,9-8948576-8948591-AC;MOTIFS=TATT,TA,AT,AC,TATATATATT,TATATATATATT;STRUC=<VC251385>	HPRC,HGSVC,1KG-ONT	No	0.692	Yes	NA,NA	NA	NA
chr9:8948469	294455	INS	68	0.8892	0.3854	4	PTPRD(1.0,0.204)	PTPRD(1.0,0.204)	PTPRD(1.0,0.204)	NA	NA	NA	NA	NA	NA	No	ID=9-8948406-8948424-AT,9-8948425-8948436-TA,9-8948440-8948452-AT,9-8948441-8948465-TATT,9-8948453-8948464-TA,9-8948468-8948480-AT,9-8948469-8948516-TATATATATATT,9-8948473-8948505-TATT,9-8948481-8948492-TA,9-8948493-8948504-TA,9-8948505-8948518-TA,9-8948507-8948552-TATATATATATT,9-8948519-8948530-TA,9-8948531-8948542-TA,9-8948543-8948552-TA,9-8948553-8948562-TA,9-8948533-8948572-TATATATATT,9-8948563-8948577-TA,9-8948576-8948591-AC;MOTIFS=TATT,TA,AT,AC,TATATATATT,TATATATATATT;STRUC=<VC251385>	HPRC,HGSVC	No	0.692	No	NA,NA	NA	NA
chr9:8948470	294457	INS	73	0.8254	0.6397	3	PTPRD(1.0,0.204)	PTPRD(1.0,0.204)	PTPRD(1.0,0.204)	NA	NA	NA	NA	NA	NA	No	ID=9-8948406-8948424-AT,9-8948425-8948436-TA,9-8948440-8948452-AT,9-8948441-8948465-TATT,9-8948453-8948464-TA,9-8948468-8948480-AT,9-8948469-8948516-TATATATATATT,9-8948473-8948505-TATT,9-8948481-8948492-TA,9-8948493-8948504-TA,9-8948505-8948518-TA,9-8948507-8948552-TATATATATATT,9-8948519-8948530-TA,9-8948531-8948542-TA,9-8948543-8948552-TA,9-8948553-8948562-TA,9-8948533-8948572-TATATATATT,9-8948563-8948577-TA,9-8948576-8948591-AC;MOTIFS=TATT,TA,AT,AC,TATATATATT,TATATATATATT;STRUC=<VC251385>	HPRC,HGSVC,1KG-ONT	No	0.692	No	NA,NA	NA	NA
chr9:8948481	294458	INS	92	0.8632	0.5061	8	PTPRD(1.0,0.204)	PTPRD(1.0,0.204)	PTPRD(1.0,0.204)	NA	NA	NA	NA	NA	NA	No	ID=9-8948406-8948424-AT,9-8948425-8948436-TA,9-8948440-8948452-AT,9-8948441-8948465-TATT,9-8948453-8948464-TA,9-8948468-8948480-AT,9-8948469-8948516-TATATATATATT,9-8948473-8948505-TATT,9-8948481-8948492-TA,9-8948493-8948504-TA,9-8948505-8948518-TA,9-8948507-8948552-TATATATATATT,9-8948519-8948530-TA,9-8948531-8948542-TA,9-8948543-8948552-TA,9-8948553-8948562-TA,9-8948533-8948572-TATATATATT,9-8948563-8948577-TA,9-8948576-8948591-AC;MOTIFS=TATT,TA,AT,AC,TATATATATT,TATATATATATT;STRUC=<VC251385>	HPRC,HGSVC,1KG-ONT	No	0.692	Yes	NA,NA	NA	NA
chr9:8948503	294459	INS	71	0.8631	0.4913	2	PTPRD(1.0,0.204)	PTPRD(1.0,0.204)	PTPRD(1.0,0.204)	NA	NA	NA	NA	NA	NA	No	ID=9-8948406-8948424-AT,9-8948425-8948436-TA,9-8948440-8948452-AT,9-8948441-8948465-TATT,9-8948453-8948464-TA,9-8948468-8948480-AT,9-8948469-8948516-TATATATATATT,9-8948473-8948505-TATT,9-8948481-8948492-TA,9-8948493-8948504-TA,9-8948505-8948518-TA,9-8948507-8948552-TATATATATATT,9-8948519-8948530-TA,9-8948531-8948542-TA,9-8948543-8948552-TA,9-8948553-8948562-TA,9-8948533-8948572-TATATATATT,9-8948563-8948577-TA,9-8948576-8948591-AC;MOTIFS=TATT,TA,AT,AC,TATATATATT,TATATATATATT;STRUC=<VC251385>	HPRC,HGSVC	No	0.692	Yes	NA,NA	NA	NA
chr9:8948508	294460	INS	82	0.8587	0.6912	36	PTPRD(1.0,0.204)	PTPRD(1.0,0.204)	PTPRD(1.0,0.204)	NA	NA	NA	NA	NA	NA	No	ID=9-8948406-8948424-AT,9-8948425-8948436-TA,9-8948440-8948452-AT,9-8948441-8948465-TATT,9-8948453-8948464-TA,9-8948468-8948480-AT,9-8948469-8948516-TATATATATATT,9-8948473-8948505-TATT,9-8948481-8948492-TA,9-8948493-8948504-TA,9-8948505-8948518-TA,9-8948507-8948552-TATATATATATT,9-8948519-8948530-TA,9-8948531-8948542-TA,9-8948543-8948552-TA,9-8948553-8948562-TA,9-8948533-8948572-TATATATATT,9-8948563-8948577-TA,9-8948576-8948591-AC;MOTIFS=TATT,TA,AT,AC,TATATATATT,TATATATATATT;STRUC=<VC251385>	HPRC,HGSVC,1KG-ONT	No	0.692	Yes	NA,NA	NA	NA
chr9:8948509	294462	INS	248	0.8281	0.6232	56	PTPRD(1.0,0.204)	PTPRD(1.0,0.204)	PTPRD(1.0,0.204)	NA	NA	NA	NA	NA	NA	No	ID=9-8948406-8948424-AT,9-8948425-8948436-TA,9-8948440-8948452-AT,9-8948441-8948465-TATT,9-8948453-8948464-TA,9-8948468-8948480-AT,9-8948469-8948516-TATATATATATT,9-8948473-8948505-TATT,9-8948481-8948492-TA,9-8948493-8948504-TA,9-8948505-8948518-TA,9-8948507-8948552-TATATATATATT,9-8948519-8948530-TA,9-8948531-8948542-TA,9-8948543-8948552-TA,9-8948553-8948562-TA,9-8948533-8948572-TATATATATT,9-8948563-8948577-TA,9-8948576-8948591-AC;MOTIFS=TATT,TA,AT,AC,TATATATATT,TATATATATATT;STRUC=<VC251385>	HPRC,HGSVC,1KG-ONT	No	0.692	Yes	NA,NA	NA	NA
chr9:8948509	294461	INS	280	0.838	0.6162	9	PTPRD(1.0,0.204)	PTPRD(1.0,0.204)	PTPRD(1.0,0.204)	NA	NA	NA	NA	NA	NA	No	ID=9-8948406-8948424-AT,9-8948425-8948436-TA,9-8948440-8948452-AT,9-8948441-8948465-TATT,9-8948453-8948464-TA,9-8948468-8948480-AT,9-8948469-8948516-TATATATATATT,9-8948473-8948505-TATT,9-8948481-8948492-TA,9-8948493-8948504-TA,9-8948505-8948518-TA,9-8948507-8948552-TATATATATATT,9-8948519-8948530-TA,9-8948531-8948542-TA,9-8948543-8948552-TA,9-8948553-8948562-TA,9-8948533-8948572-TATATATATT,9-8948563-8948577-TA,9-8948576-8948591-AC;MOTIFS=TATT,TA,AT,AC,TATATATATT,TATATATATATT;STRUC=<VC251385>	HPRC,HGSVC,1KG-ONT	No	0.692	Yes	NA,NA	NA	NA
chr9:8948521	294463	INS	51	0.8398	0.6153	18	PTPRD(1.0,0.204)	PTPRD(1.0,0.204)	PTPRD(1.0,0.204)	NA	NA	NA	NA	NA	NA	No	ID=9-8948406-8948424-AT,9-8948425-8948436-TA,9-8948440-8948452-AT,9-8948441-8948465-TATT,9-8948453-8948464-TA,9-8948468-8948480-AT,9-8948469-8948516-TATATATATATT,9-8948473-8948505-TATT,9-8948481-8948492-TA,9-8948493-8948504-TA,9-8948505-8948518-TA,9-8948507-8948552-TATATATATATT,9-8948519-8948530-TA,9-8948531-8948542-TA,9-8948543-8948552-TA,9-8948553-8948562-TA,9-8948533-8948572-TATATATATT,9-8948563-8948577-TA,9-8948576-8948591-AC;MOTIFS=TATT,TA,AT,AC,TATATATATT,TATATATATATT;STRUC=<VC251385>	HPRC,HGSVC	No	0.692	Yes	NA,NA	NA	NA
chr9:8948529	294464	INS	86	0.804	0.6828	8	PTPRD(1.0,0.204)	PTPRD(1.0,0.204)	PTPRD(1.0,0.204)	NA	NA	NA	NA	NA	NA	No	ID=9-8948406-8948424-AT,9-8948425-8948436-TA,9-8948440-8948452-AT,9-8948441-8948465-TATT,9-8948453-8948464-TA,9-8948468-8948480-AT,9-8948469-8948516-TATATATATATT,9-8948473-8948505-TATT,9-8948481-8948492-TA,9-8948493-8948504-TA,9-8948505-8948518-TA,9-8948507-8948552-TATATATATATT,9-8948519-8948530-TA,9-8948531-8948542-TA,9-8948543-8948552-TA,9-8948553-8948562-TA,9-8948533-8948572-TATATATATT,9-8948563-8948577-TA,9-8948576-8948591-AC;MOTIFS=TATT,TA,AT,AC,TATATATATT,TATATATATATT;STRUC=<VC251385>	HPRC,HGSVC,1KG-ONT	No	0.692	Yes	NA,NA	NA	NA
chr9:8948539	294465	INS	114	0.8189	0.6508	8	PTPRD(1.0,0.204)	PTPRD(1.0,0.204)	PTPRD(1.0,0.204)	NA	NA	NA	NA	NA	NA	No	ID=9-8948406-8948424-AT,9-8948425-8948436-TA,9-8948440-8948452-AT,9-8948441-8948465-TATT,9-8948453-8948464-TA,9-8948468-8948480-AT,9-8948469-8948516-TATATATATATT,9-8948473-8948505-TATT,9-8948481-8948492-TA,9-8948493-8948504-TA,9-8948505-8948518-TA,9-8948507-8948552-TATATATATATT,9-8948519-8948530-TA,9-8948531-8948542-TA,9-8948543-8948552-TA,9-8948553-8948562-TA,9-8948533-8948572-TATATATATT,9-8948563-8948577-TA,9-8948576-8948591-AC;MOTIFS=TATT,TA,AT,AC,TATATATATT,TATATATATATT;STRUC=<VC251385>	HPRC,HGSVC,1KG-ONT	No	0.692	Yes	NA,NA	NA	NA
chr9:8948541	294469	INS	224	0.9565	0.1387	21	PTPRD(1.0,0.204)	PTPRD(1.0,0.204)	PTPRD(1.0,0.204)	NA	NA	NA	NA	NA	NA	No	ID=9-8948406-8948424-AT,9-8948425-8948436-TA,9-8948440-8948452-AT,9-8948441-8948465-TATT,9-8948453-8948464-TA,9-8948468-8948480-AT,9-8948469-8948516-TATATATATATT,9-8948473-8948505-TATT,9-8948481-8948492-TA,9-8948493-8948504-TA,9-8948505-8948518-TA,9-8948507-8948552-TATATATATATT,9-8948519-8948530-TA,9-8948531-8948542-TA,9-8948543-8948552-TA,9-8948553-8948562-TA,9-8948533-8948572-TATATATATT,9-8948563-8948577-TA,9-8948576-8948591-AC;MOTIFS=TATT,TA,AT,AC,TATATATATT,TATATATATATT;STRUC=<VC251385>	HPRC,HGSVC	No	0.692	Yes	NA,NA	NA	NA
chr9:8948541	294468	INS	134	0.8181	0.6554	13	PTPRD(1.0,0.204)	PTPRD(1.0,0.204)	PTPRD(1.0,0.204)	NA	NA	NA	NA	NA	NA	No	ID=9-8948406-8948424-AT,9-8948425-8948436-TA,9-8948440-8948452-AT,9-8948441-8948465-TATT,9-8948453-8948464-TA,9-8948468-8948480-AT,9-8948469-8948516-TATATATATATT,9-8948473-8948505-TATT,9-8948481-8948492-TA,9-8948493-8948504-TA,9-8948505-8948518-TA,9-8948507-8948552-TATATATATATT,9-8948519-8948530-TA,9-8948531-8948542-TA,9-8948543-8948552-TA,9-8948553-8948562-TA,9-8948533-8948572-TATATATATT,9-8948563-8948577-TA,9-8948576-8948591-AC;MOTIFS=TATT,TA,AT,AC,TATATATATT,TATATATATATT;STRUC=<VC251385>	HPRC,HGSVC,1KG-ONT	No	0.692	Yes	NA,NA	NA	NA
chr9:8948541	294467	INS	108	0.8592	0.5305	43	PTPRD(1.0,0.204)	PTPRD(1.0,0.204)	PTPRD(1.0,0.204)	NA	NA	NA	NA	NA	NA	No	ID=9-8948406-8948424-AT,9-8948425-8948436-TA,9-8948440-8948452-AT,9-8948441-8948465-TATT,9-8948453-8948464-TA,9-8948468-8948480-AT,9-8948469-8948516-TATATATATATT,9-8948473-8948505-TATT,9-8948481-8948492-TA,9-8948493-8948504-TA,9-8948505-8948518-TA,9-8948507-8948552-TATATATATATT,9-8948519-8948530-TA,9-8948531-8948542-TA,9-8948543-8948552-TA,9-8948553-8948562-TA,9-8948533-8948572-TATATATATT,9-8948563-8948577-TA,9-8948576-8948591-AC;MOTIFS=TATT,TA,AT,AC,TATATATATT,TATATATATATT;STRUC=<VC251385>	HPRC,HGSVC,1KG-ONT	No	0.692	Yes	NA,NA	NA	NA
chr9:8948541	294466	INS	56	0.8841	0.4656	11	PTPRD(1.0,0.204)	PTPRD(1.0,0.204)	PTPRD(1.0,0.204)	NA	NA	NA	NA	NA	NA	No	ID=9-8948406-8948424-AT,9-8948425-8948436-TA,9-8948440-8948452-AT,9-8948441-8948465-TATT,9-8948453-8948464-TA,9-8948468-8948480-AT,9-8948469-8948516-TATATATATATT,9-8948473-8948505-TATT,9-8948481-8948492-TA,9-8948493-8948504-TA,9-8948505-8948518-TA,9-8948507-8948552-TATATATATATT,9-8948519-8948530-TA,9-8948531-8948542-TA,9-8948543-8948552-TA,9-8948553-8948562-TA,9-8948533-8948572-TATATATATT,9-8948563-8948577-TA,9-8948576-8948591-AC;MOTIFS=TATT,TA,AT,AC,TATATATATT,TATATATATATT;STRUC=<VC251385>	HPRC,HGSVC	No	0.692	Yes	NA,NA	NA	NA
chr9:8948543	294471	INS	62	0.8569	0.5351	14	PTPRD(1.0,0.204)	PTPRD(1.0,0.204)	PTPRD(1.0,0.204)	NA	NA	NA	NA	NA	NA	No	ID=9-8948406-8948424-AT,9-8948425-8948436-TA,9-8948440-8948452-AT,9-8948441-8948465-TATT,9-8948453-8948464-TA,9-8948468-8948480-AT,9-8948469-8948516-TATATATATATT,9-8948473-8948505-TATT,9-8948481-8948492-TA,9-8948493-8948504-TA,9-8948505-8948518-TA,9-8948507-8948552-TATATATATATT,9-8948519-8948530-TA,9-8948531-8948542-TA,9-8948543-8948552-TA,9-8948553-8948562-TA,9-8948533-8948572-TATATATATT,9-8948563-8948577-TA,9-8948576-8948591-AC;MOTIFS=TATT,TA,AT,AC,TATATATATT,TATATATATATT;STRUC=<VC251385>	HPRC,HGSVC	No	0.692	No	NA,NA	NA	NA
chr9:8948543	294470	INS	116	0.8344	0.5978	11	PTPRD(1.0,0.204)	PTPRD(1.0,0.204)	PTPRD(1.0,0.204)	NA	NA	NA	NA	NA	NA	No	ID=9-8948406-8948424-AT,9-8948425-8948436-TA,9-8948440-8948452-AT,9-8948441-8948465-TATT,9-8948453-8948464-TA,9-8948468-8948480-AT,9-8948469-8948516-TATATATATATT,9-8948473-8948505-TATT,9-8948481-8948492-TA,9-8948493-8948504-TA,9-8948505-8948518-TA,9-8948507-8948552-TATATATATATT,9-8948519-8948530-TA,9-8948531-8948542-TA,9-8948543-8948552-TA,9-8948553-8948562-TA,9-8948533-8948572-TATATATATT,9-8948563-8948577-TA,9-8948576-8948591-AC;MOTIFS=TATT,TA,AT,AC,TATATATATT,TATATATATATT;STRUC=<VC251385>	HPRC,HGSVC,1KG-ONT	No	0.692	Yes	NA,NA	NA	NA
chr9:8970998	294473	INS	334	0.9483	0.244	114	PTPRD(1.0,0.204)	PTPRD(1.0,0.204)	PTPRD(1.0,0.204)	NA	NA	NA	NA	NA	NA	No	NA	HPRC,HGSVC,1KG-ONT	Yes	2.538	Yes	NA,NA	NA	NA
chr9:8970998	294472	INS	312	0.9305	0.2816	2	PTPRD(1.0,0.204)	PTPRD(1.0,0.204)	PTPRD(1.0,0.204)	NA	NA	NA	NA	NA	NA	No	NA	HPRC,HGSVC,1KG-ONT	Yes	2.538	No	NA,NA	NA	NA
chr9:8991920	294475	INS	335	0.8696	0.4645	4	PTPRD(1.0,0.204)	PTPRD(1.0,0.204)	PTPRD(1.0,0.204)	NA	NA	NA	NA	NA	NA	No	NA	HGSVC	Yes	5.654	Yes	NA,NA	NA	NA
chr9:8991920	294474	INS	314	0.9567	0.1729	2	PTPRD(1.0,0.204)	PTPRD(1.0,0.204)	PTPRD(1.0,0.204)	NA	NA	NA	NA	NA	NA	No	NA	HGSVC	Yes	5.654	No	NA,NA	NA	NA
chr9:8995722	294476	DEL	121	0.881	0.4431	15	PTPRD(1.0,0.204)	PTPRD(1.0,0.204)	PTPRD(1.0,0.204)	NA	NA	NA	NA	NA	NA	No	NA	1KG-ONT	Yes	2.822	Yes	NA,NA	NA	NA
chr9:9008027	294477	INS	4814	0.933	0.2584	658	PTPRD(1.0,0.204)	PTPRD(1.0,0.204)	PTPRD(1.0,0.204)	NA	NA	NA	NA	NA	NA	No	NA	HPRC,HGSVC,1KG-ONT	No	1.616	Yes	NA,NA	NA	NA
chr9:9009598	294478	INS	297	0.8569	0.5446	4	PTPRD(1.0,0.204)	PTPRD(1.0,0.204)	PTPRD(1.0,0.204)	NA	NA	NA	NA	NA	NA	No	NA	NA	Yes	1.616	Yes	NA,NA	NA	NA
chr9:9009598	294479	INS	315	0.9338	0.2545	6	PTPRD(1.0,0.204)	PTPRD(1.0,0.204)	PTPRD(1.0,0.204)	NA	NA	NA	NA	NA	NA	No	NA	NA	Yes	1.616	No	NA,NA	NA	NA
chr9:9084704	294480	DEL	954	0.8164	0.6497	4	PTPRD(1.0,0.204)	PTPRD(1.0,0.204)	PTPRD(1.0,0.204)	NA	NA	NA	NA	NA	NA	No	ID=9-9085651-9085662-T;MOTIFS=T;STRUC=<TR3775471>	NA	No	9.215	Yes	NA,NA	NA	NA
chr9:9126932	294481	DEL	112	0.8756	0.5103	9	PTPRD(1.0,0.204)	PTPRD(1.0,0.204)	PTPRD(1.0,0.204)	NA	NA	NA	NA	NA	NA	No	ID=9-9126982-9126994-CA;MOTIFS=CA;STRUC=<TR3775532>,ID=9-9126995-9127004-AC;MOTIFS=AC;STRUC=<TR3775533>,ID=9-9127007-9127021-AC;MOTIFS=AC;STRUC=<TR3775534>	NA	Yes	1.671	Yes	NA,NA	NA	NA
chr9:9131573	294482	INS	319	0.9463	0.2153	1	PTPRD(1.0,0.204)	PTPRD(1.0,0.204)	PTPRD(1.0,0.204)	NA	NA	NA	NA	NA	NA	No	NA	NA	Yes	0.692	No	NA,NA	NA	NA
chr9:9131842	294483	DEL	146	0.8953	0.4504	4	PTPRD(1.0,0.204)	PTPRD(1.0,0.204)	PTPRD(1.0,0.204)	NA	NA	NA	NA	NA	NA	No	NA	NA	No	3.36	Yes	NA,NA	NA	NA
chr9:9134047	294484	DEL	322	0.9839	0.0687	286	PTPRD(1.0,0.204)	PTPRD(1.0,0.204)	PTPRD(1.0,0.204)	NA	NA	NA	NA	NA	NA	No	ID=9-9134058-9134083-T;MOTIFS=T;STRUC=(T)n	HPRC,HGSVC,1KG-ONT	Yes	1.461	Yes	NA,NA	NA	NA
chr9:9171371	294485	DEL	104	0.8762	0.5127	1	PTPRD(1.0,0.204)	PTPRD(1.0,0.204)	PTPRD(1.0,0.204)	NA	NA	NA	NA	NA	NA	No	ID=9-9171445-9171454-TTC;MOTIFS=TTC;STRUC=<TR3775600>	NA	Yes	6.753	No	NA,NA	NA	NA
chr9:9195053	294486	DEL	64	0.8677	0.4719	3	PTPRD(1.0,0.204)	PTPRD(1.0,0.204)	PTPRD(1.0,0.204)	NA	NA	NA	NA	NA	NA	No	ID=9-9195072-9195081-TG,9-9195107-9195120-AC,9-9195121-9195133-ATAC;MOTIFS=AC,ATAC,TG;STRUC=<VC251399>,ID=9-9195086-9195108-TA;MOTIFS=TA;STRUC=<TR3775632>	HGSVC	Yes	4.496	No	NA,NA	NA	NA
chr9:9208381	294488	DEL	428	0.8307	0.6167	9	PTPRD(1.0,0.204)	PTPRD(1.0,0.204)	PTPRD(1.0,0.204)	NA	NA	NA	NA	NA	NA	No	ID=9-9208409-9208421-AAAT;MOTIFS=AAAT;STRUC=<TR3775653>	HGSVC	Yes	1.08	Yes	NA,NA	NA	NA
chr9:9236599	294489	INS	2366	0.9849	0.0707	373	PTPRD(1.0,0.204)	PTPRD(1.0,0.204)	PTPRD(1.0,0.204)	NA	NA	NA	NA	NA	NA	No	NA	HPRC,HGSVC,1KG-ONT	Yes	1.616	Yes	NA,NA	NA	NA
chr9:9275055	294490	DEL	61	0.881	0.4266	20	PTPRD(1.0,0.204)	PTPRD(1.0,0.204)	PTPRD(1.0,0.204)	NA	NA	NA	NA	NA	NA	No	ID=9-9275044-9275054-AT,9-9275055-9275066-TA,9-9275066-9275082-TA,9-9275092-9275102-TA,9-9275108-9275119-TA,9-9275110-9275146-TATATATAT,9-9275119-9275128-TA,9-9275136-9275147-AT,9-9275153-9275163-TA,9-9275165-9275174-AT,9-9275184-9275199-TA,9-9275199-9275217-TA;MOTIFS=TATATATAT,TA,AT;STRUC=<VC251402>	NA	Yes	0.015	Yes	NA,NA	NA	NA
chr9:9275055	294491	DEL	70	0.9071	0.3368	8	PTPRD(1.0,0.204)	PTPRD(1.0,0.204)	PTPRD(1.0,0.204)	NA	NA	NA	NA	NA	NA	No	ID=9-9275044-9275054-AT,9-9275055-9275066-TA,9-9275066-9275082-TA,9-9275092-9275102-TA,9-9275108-9275119-TA,9-9275110-9275146-TATATATAT,9-9275119-9275128-TA,9-9275136-9275147-AT,9-9275153-9275163-TA,9-9275165-9275174-AT,9-9275184-9275199-TA,9-9275199-9275217-TA;MOTIFS=TATATATAT,TA,AT;STRUC=<VC251402>	NA	Yes	0.13	Yes	NA,NA	NA	NA
chr9:9275055	294492	DEL	133	0.914	0.3939	1	PTPRD(1.0,0.204)	PTPRD(1.0,0.204)	PTPRD(1.0,0.204)	NA	NA	NA	NA	NA	NA	No	ID=9-9275044-9275054-AT,9-9275055-9275066-TA,9-9275066-9275082-TA,9-9275092-9275102-TA,9-9275108-9275119-TA,9-9275110-9275146-TATATATAT,9-9275119-9275128-TA,9-9275136-9275147-AT,9-9275153-9275163-TA,9-9275165-9275174-AT,9-9275184-9275199-TA,9-9275199-9275217-TA;MOTIFS=TATATATAT,TA,AT;STRUC=<VC251402>	1KG-ONT	Yes	1.871	No	NA,NA	NA	NA
chr9:9275055	294493	DEL	146	0.9187	0.3603	1	PTPRD(1.0,0.204)	PTPRD(1.0,0.204)	PTPRD(1.0,0.204)	NA	NA	NA	NA	NA	NA	No	ID=9-9275044-9275054-AT,9-9275055-9275066-TA,9-9275066-9275082-TA,9-9275092-9275102-TA,9-9275108-9275119-TA,9-9275110-9275146-TATATATAT,9-9275119-9275128-TA,9-9275136-9275147-AT,9-9275153-9275163-TA,9-9275165-9275174-AT,9-9275184-9275199-TA,9-9275199-9275217-TA;MOTIFS=TATATATAT,TA,AT;STRUC=<VC251402>	1KG-ONT	Yes	2.038	No	NA,NA	NA	NA
chr9:9275055	294494	DEL	154	0.8813	0.4555	17	PTPRD(1.0,0.204)	PTPRD(1.0,0.204)	PTPRD(1.0,0.204)	NA	NA	NA	NA	NA	NA	No	ID=9-9275044-9275054-AT,9-9275055-9275066-TA,9-9275066-9275082-TA,9-9275092-9275102-TA,9-9275108-9275119-TA,9-9275110-9275146-TATATATAT,9-9275119-9275128-TA,9-9275136-9275147-AT,9-9275153-9275163-TA,9-9275165-9275174-AT,9-9275184-9275199-TA,9-9275199-9275217-TA;MOTIFS=TATATATAT,TA,AT;STRUC=<VC251402>	1KG-ONT	Yes	2.038	Yes	NA,NA	NA	NA
chr9:9275058	294495	DEL	107	0.8492	0.5619	18	PTPRD(1.0,0.204)	PTPRD(1.0,0.204)	PTPRD(1.0,0.204)	NA	NA	NA	NA	NA	NA	No	ID=9-9275044-9275054-AT,9-9275055-9275066-TA,9-9275066-9275082-TA,9-9275092-9275102-TA,9-9275108-9275119-TA,9-9275110-9275146-TATATATAT,9-9275119-9275128-TA,9-9275136-9275147-AT,9-9275153-9275163-TA,9-9275165-9275174-AT,9-9275184-9275199-TA,9-9275199-9275217-TA;MOTIFS=TATATATAT,TA,AT;STRUC=<VC251402>	1KG-ONT	Yes	1.892	Yes	NA,NA	NA	NA
chr9:9275082	294496	DEL	122	0.8782	0.4535	3	PTPRD(1.0,0.204)	PTPRD(1.0,0.204)	PTPRD(1.0,0.204)	NA	NA	NA	NA	NA	NA	No	ID=9-9275044-9275054-AT,9-9275055-9275066-TA,9-9275066-9275082-TA,9-9275092-9275102-TA,9-9275108-9275119-TA,9-9275110-9275146-TATATATAT,9-9275119-9275128-TA,9-9275136-9275147-AT,9-9275153-9275163-TA,9-9275165-9275174-AT,9-9275184-9275199-TA,9-9275199-9275217-TA;MOTIFS=TATATATAT,TA,AT;STRUC=<VC251402>	1KG-ONT	Yes	2.059	Yes	NA,NA	NA	NA
chr9:9275091	294497	DEL	79	0.903	0.3567	40	PTPRD(1.0,0.204)	PTPRD(1.0,0.204)	PTPRD(1.0,0.204)	NA	NA	NA	NA	NA	NA	No	ID=9-9275044-9275054-AT,9-9275055-9275066-TA,9-9275066-9275082-TA,9-9275092-9275102-TA,9-9275108-9275119-TA,9-9275110-9275146-TATATATAT,9-9275119-9275128-TA,9-9275136-9275147-AT,9-9275153-9275163-TA,9-9275165-9275174-AT,9-9275184-9275199-TA,9-9275199-9275217-TA;MOTIFS=TATATATAT,TA,AT;STRUC=<VC251402>	NA	Yes	1.894	Yes	NA,NA	NA	NA
chr9:9275192	294498	INS	84	0.8193	0.6431	15	PTPRD(1.0,0.204)	PTPRD(1.0,0.204)	PTPRD(1.0,0.204)	NA	NA	NA	NA	NA	NA	No	ID=9-9275044-9275054-AT,9-9275055-9275066-TA,9-9275066-9275082-TA,9-9275092-9275102-TA,9-9275108-9275119-TA,9-9275110-9275146-TATATATAT,9-9275119-9275128-TA,9-9275136-9275147-AT,9-9275153-9275163-TA,9-9275165-9275174-AT,9-9275184-9275199-TA,9-9275199-9275217-TA;MOTIFS=TATATATAT,TA,AT;STRUC=<VC251402>	1KG-ONT	No	1.616	Yes	NA,NA	NA	NA
chr9:9275199	294499	INS	100	0.8209	0.6525	44	PTPRD(1.0,0.204)	PTPRD(1.0,0.204)	PTPRD(1.0,0.204)	NA	NA	NA	NA	NA	NA	No	ID=9-9275044-9275054-AT,9-9275055-9275066-TA,9-9275066-9275082-TA,9-9275092-9275102-TA,9-9275108-9275119-TA,9-9275110-9275146-TATATATAT,9-9275119-9275128-TA,9-9275136-9275147-AT,9-9275153-9275163-TA,9-9275165-9275174-AT,9-9275184-9275199-TA,9-9275199-9275217-TA;MOTIFS=TATATATAT,TA,AT;STRUC=<VC251402>	1KG-ONT	No	1.616	Yes	NA,NA	NA	NA
chr9:9336174	294500	INS	327	0.9653	0.1455	84	PTPRD(1.0,0.204)	PTPRD(1.0,0.204)	PTPRD(1.0,0.204)	NA	NA	NA	NA	NA	NA	No	NA	HPRC,HGSVC,1KG-ONT	Yes	2.538	Yes	NA,NA	NA	NA
chr9:9346990	294501	INS	336	0.9159	0.3647	3	PTPRD(1.0,0.204)	PTPRD(1.0,0.204)	PTPRD(1.0,0.204)	NA	NA	NA	NA	NA	NA	No	NA	NA	No	2.538	Yes	NA,NA	NA	NA
chr9:9382673	294502	INS	346	0.873	0.4706	2	PTPRD(1.0,0.204)	PTPRD(1.0,0.204)	PTPRD(1.0,0.204)	NA	NA	NA	NA	NA	NA	No	NA	NA	Yes	1.908	Yes	NA,NA	NA	NA
chr9:9393587	294503	INS	351	0.8863	0.4166	1	PTPRD(1.0,0.204)	PTPRD(1.0,0.204)	PTPRD(1.0,0.204)	NA	NA	NA	NA	NA	NA	No	NA	NA	Yes	1.908	No	NA,NA	NA	NA
chr9:9425467	294504	INS	50	0.8444	0.5649	2	PTPRD(1.0,0.204)	PTPRD(1.0,0.204)	PTPRD(1.0,0.204)	NA	NA	NA	NA	NA	NA	No	NA	NA	Yes	1.616	Yes	NA,NA	NA	NA
chr9:9436619	294505	INS	338	0.899	0.3637	72	PTPRD(1.0,0.204)	PTPRD(1.0,0.204)	PTPRD(1.0,0.204)	NA	NA	NA	NA	NA	NA	No	NA	HGSVC,1KG-ONT	Yes	3.007	Yes	NA,NA	NA	NA
chr9:9438205	294506	INS	329	0.8563	0.5257	2	PTPRD(1.0,0.204)	PTPRD(1.0,0.204)	PTPRD(1.0,0.204)	NA	NA	NA	NA	NA	NA	No	NA	NA	Yes	2.538	Yes	NA,NA	NA	NA
chr9:9516471	294507	INS	325	0.9808	0.1224	5	PTPRD(1.0,0.204)	PTPRD(1.0,0.204)	PTPRD(1.0,0.204)	NA	NA	NA	NA	NA	NA	No	NA	HPRC	Yes	2.538	Yes	NA,NA	NA	NA
chr9:9545689	294508	DEL	52	0.8167	0.6987	1	PTPRD(1.0,0.204)	PTPRD(1.0,0.204)	PTPRD(1.0,0.204)	NA	NA	NA	NA	NA	NA	No	NA	NA	Yes	1.93	No	NA,NA	NA	NA
chr9:9563055	294509	INS	334	0.9368	0.2446	1	PTPRD(1.0,0.204)	PTPRD(1.0,0.204)	PTPRD(1.0,0.204)	NA	NA	NA	NA	NA	NA	No	NA	NA	Yes	1.616	No	NA,NA	NA	NA
chr9:9582639	294510	INS	349	0.8328	0.5806	1	PTPRD(1.0,0.204)	PTPRD(1.0,0.204)	PTPRD(1.0,0.204)	NA	NA	NA	NA	NA	NA	No	NA	NA	Yes	5.372	No	NA,NA	NA	NA
chr9:9595290	294511	DEL	52	0.8633	0.5617	4	PTPRD(1.0,0.204)	PTPRD(1.0,0.204)	PTPRD(1.0,0.204)	NA	NA	NA	NA	NA	NA	No	ID=9-9595277-9595288-TA,9-9595288-9595311-TA,9-9595311-9595320-TA,9-9595322-9595332-TA,9-9595375-9595385-AT,9-9595405-9595414-AT;MOTIFS=TA,AT;STRUC=<VC251435>	HPRC,1KG-ONT	No	1.921	Yes	NA,NA	NA	NA
chr9:9595296	294512	INS	80	0.8867	0.4491	2	PTPRD(1.0,0.204)	PTPRD(1.0,0.204)	PTPRD(1.0,0.204)	NA	NA	NA	NA	NA	NA	No	ID=9-9595277-9595288-TA,9-9595288-9595311-TA,9-9595311-9595320-TA,9-9595322-9595332-TA,9-9595375-9595385-AT,9-9595405-9595414-AT;MOTIFS=TA,AT;STRUC=<VC251435>	NA	No	1.616	No	NA,NA	NA	NA
chr9:9613120	294513	DEL	63	0.9395	0.2178	1	PTPRD(1.0,0.204)	PTPRD(1.0,0.204)	PTPRD(1.0,0.204)	NA	NA	NA	NA	NA	NA	No	ID=9-9613123-9613138-ATAC,9-9613135-9613173-AT;MOTIFS=ATAC,AT;STRUC=<VC251439>	NA	Yes	1.857	No	NA,NA	NA	NA
chr9:9616807	294514	INS	339	0.9444	0.2249	2	PTPRD(1.0,0.204)	PTPRD(1.0,0.204)	PTPRD(1.0,0.204)	NA	NA	NA	NA	NA	NA	No	NA	NA	Yes	1.616	No	NA,NA	NA	NA
chr9:9653046	294515	DEL	335	0.9215	0.3151	48	PTPRD(1.0,0.204)	PTPRD(1.0,0.204)	PTPRD(1.0,0.204)	NA	NA	NA	NA	NA	NA	No	ID=9-9653348-9653386-A;MOTIFS=A;STRUC=<TR3776245>	HGSVC,1KG-ONT	Yes	1.996	Yes	NA,NA	NA	NA
chr9:9692168	294516	DEL	1048	0.9508	0.2206	20	PTPRD(1.0,0.204)	PTPRD(1.0,0.204)	PTPRD(1.0,0.204)	NA	NA	NA	NA	NA	NA	No	ID=9-9692236-9692245-GTA;MOTIFS=GTA;STRUC=(GTA)n,ID=9-9692638-9692650-T;MOTIFS=T;STRUC=<TR3776301>	HPRC,HGSVC,1KG-ONT	Yes	1.77	Yes	NA,NA	NA	NA
chr9:9777553	294517	DEL	2672	0.8202	0.6544	1	PTPRD(1.0,0.204)	PTPRD(1.0,0.204)	PTPRD(1.0,0.204)	NA	NA	NA	NA	NA	NA	No	ID=9-9777695-9777704-CAA;MOTIFS=CAA;STRUC=(CAA)n,ID=9-9777778-9777786-T;MOTIFS=T;STRUC=<TR3776404>,ID=9-9779078-9779104-A;MOTIFS=A;STRUC=<TR3776405>	NA	Yes	0.828	No	NA,NA	NA	NA
chr9:9794907	294518	INS	103	0.8273	0.6463	1	PTPRD(1.0,0.204)	PTPRD(1.0,0.204)	PTPRD(1.0,0.204)	NA	NA	NA	NA	NA	NA	No	NA	NA	No	3.322	No	NA,NA	NA	NA
chr9:9833575	294519	DEL	84	0.9485	0.2433	537	PTPRD(1.0,0.204)	PTPRD(1.0,0.204)	PTPRD(1.0,0.204)	NA	NA	NA	NA	NA	NA	No	NA	HPRC,HGSVC,1KG-ONT	No	1.341	Yes	NA,NA	NA	NA
chr9:9845045	294520	DEL	106	0.9296	0.2946	189	PTPRD(1.0,0.204)	PTPRD(1.0,0.204)	PTPRD(1.0,0.204)	NA	NA	NA	NA	NA	NA	No	ID=9-9845018-9845028-TA,9-9845032-9845044-TA,9-9845046-9845054-TA,9-9845059-9845075-AT,9-9845080-9845090-TA,9-9845092-9845102-TA,9-9845106-9845115-TA,9-9845133-9845147-AT,9-9845165-9845181-AT,9-9845186-9845196-TA,9-9845198-9845208-TA,9-9845212-9845230-TA;MOTIFS=TA,AT;STRUC=<VC251458>	HPRC,HGSVC,1KG-ONT	Yes	1.004	Yes	NA,NA	NA	NA
chr9:9845058	294521	DEL	80	0.8233	0.6376	2	PTPRD(1.0,0.204)	PTPRD(1.0,0.204)	PTPRD(1.0,0.204)	NA	NA	NA	NA	NA	NA	No	ID=9-9845018-9845028-TA,9-9845032-9845044-TA,9-9845046-9845054-TA,9-9845059-9845075-AT,9-9845080-9845090-TA,9-9845092-9845102-TA,9-9845106-9845115-TA,9-9845133-9845147-AT,9-9845165-9845181-AT,9-9845186-9845196-TA,9-9845198-9845208-TA,9-9845212-9845230-TA;MOTIFS=TA,AT;STRUC=<VC251458>	HPRC,HGSVC,1KG-ONT	Yes	0.932	No	NA,NA	NA	NA
chr9:9845106	294522	DEL	66	0.8264	0.6507	1	PTPRD(1.0,0.204)	PTPRD(1.0,0.204)	PTPRD(1.0,0.204)	NA	NA	NA	NA	NA	NA	No	ID=9-9845018-9845028-TA,9-9845032-9845044-TA,9-9845046-9845054-TA,9-9845059-9845075-AT,9-9845080-9845090-TA,9-9845092-9845102-TA,9-9845106-9845115-TA,9-9845133-9845147-AT,9-9845165-9845181-AT,9-9845186-9845196-TA,9-9845198-9845208-TA,9-9845212-9845230-TA;MOTIFS=TA,AT;STRUC=<VC251458>	HGSVC	Yes	0.539	No	NA,NA	NA	NA
chr9:9845115	294523	DEL	50	0.8057	0.6871	4	PTPRD(1.0,0.204)	PTPRD(1.0,0.204)	PTPRD(1.0,0.204)	NA	NA	NA	NA	NA	NA	No	ID=9-9845018-9845028-TA,9-9845032-9845044-TA,9-9845046-9845054-TA,9-9845059-9845075-AT,9-9845080-9845090-TA,9-9845092-9845102-TA,9-9845106-9845115-TA,9-9845133-9845147-AT,9-9845165-9845181-AT,9-9845186-9845196-TA,9-9845198-9845208-TA,9-9845212-9845230-TA;MOTIFS=TA,AT;STRUC=<VC251458>	HGSVC	No	1.338	Yes	NA,NA	NA	NA
chr9:9868736	294525	INS	346	0.8504	0.5636	116	PTPRD(1.0,0.204)	PTPRD(1.0,0.204)	PTPRD(1.0,0.204)	NA	NA	NA	NA	NA	NA	No	NA	HPRC,HGSVC,1KG-ONT	Yes	1.616	Yes	NA,NA	NA	NA
chr9:9868736	294524	INS	319	0.9518	0.1887	5	PTPRD(1.0,0.204)	PTPRD(1.0,0.204)	PTPRD(1.0,0.204)	NA	NA	NA	NA	NA	NA	No	NA	HPRC,HGSVC,1KG-ONT	Yes	1.616	Yes	NA,NA	NA	NA
chr9:9871586	294526	DEL	154	0.8559	0.4974	1	PTPRD(1.0,0.204)	PTPRD(1.0,0.204)	PTPRD(1.0,0.204)	NA	NA	NA	NA	NA	NA	No	NA	NA	No	0.403	No	NA,NA	NA	NA
chr9:9883132	294527	DEL	4712	0.8447	0.5815	2	PTPRD(1.0,0.204)	PTPRD(1.0,0.204)	PTPRD(1.0,0.204)	NA	NA	NA	NA	NA	NA	No	ID=9-9884471-9884481-ACC;MOTIFS=ACC;STRUC=<TR3776540>,ID=9-9885860-9885870-A;MOTIFS=A;STRUC=<TR3776541>,ID=9-9885984-9885996-A;MOTIFS=A;STRUC=<TR3776542>,ID=9-9886682-9886692-GAA;MOTIFS=GAA;STRUC=<TR3776543>	NA	Yes	4.28	Yes	NA,NA	NA	NA
chr9:9893787	294528	DEL	2171	0.8762	0.4314	4	PTPRD(1.0,0.204)	PTPRD(1.0,0.204)	PTPRD(1.0,0.204)	NA	NA	NA	NA	NA	NA	No	ID=9-9893829-9893837-T;MOTIFS=T;STRUC=<TR3776550>,ID=9-9893960-9893969-CAC;MOTIFS=CAC;STRUC=<TR3776551>,ID=9-9893978-9893987-TTG;MOTIFS=TTG;STRUC=<TR3776552>,ID=9-9894836-9894844-T;MOTIFS=T;STRUC=<TR3776553>	NA	Yes	6.298	No	NA,NA	NA	NA
chr9:9895268	294529	DEL	97	0.9094	0.3372	53	PTPRD(1.0,0.204)	PTPRD(1.0,0.204)	PTPRD(1.0,0.204)	NA	NA	NA	NA	NA	NA	No	NA	HPRC,HGSVC,1KG-ONT	Yes	3.779	Yes	NA,NA	NA	NA
chr9:9908635	294530	INS	923	0.8719	0.4932	4	PTPRD(1.0,0.204)	PTPRD(1.0,0.204)	PTPRD(1.0,0.204)	NA	NA	NA	NA	NA	NA	No	NA	NA	Yes	6.698	No	NA,NA	NA	NA
chr9:9928911	294531	INS	342	0.8797	0.446	1	PTPRD(1.0,0.204)	PTPRD(1.0,0.204)	PTPRD(1.0,0.204)	NA	NA	NA	NA	NA	NA	No	NA	NA	Yes	1.616	No	NA,NA	NA	NA
chr9:9933698	294532	DEL	574	0.9244	0.2968	188	PTPRD(1.0,0.204)	PTPRD(1.0,0.204)	PTPRD(1.0,0.204)	NA	NA	NA	NA	NA	NA	No	NA	HPRC,HGSVC,1KG-ONT	Yes	3.411	Yes	NA,NA	NA	NA
chr9:9936295	294533	INS	325	0.8994	0.3542	2	PTPRD(1.0,0.204)	PTPRD(1.0,0.204)	PTPRD(1.0,0.204)	NA	NA	NA	NA	NA	NA	No	NA	HPRC	No	1.616	No	NA,NA	NA	NA
chr9:9947304	294535	INS	118	0.8228	0.6468	10	PTPRD(1.0,0.204)	PTPRD(1.0,0.204)	PTPRD(1.0,0.204)	NA	NA	NA	NA	NA	NA	No	ID=9-9947292-9947303-TA,9-9947305-9947316-TA,9-9947316-9947325-TA,9-9947336-9947346-TA,9-9947354-9947363-TA,9-9947363-9947374-TA,9-9947374-9947383-TA,9-9947414-9947425-TA,9-9947425-9947436-TA,9-9947471-9947480-TA,9-9947482-9947491-TA,9-9947491-9947500-TA,9-9947502-9947512-TA,9-9947512-9947522-AT,9-9947522-9947531-TA,9-9947533-9947541-TA,9-9947541-9947551-AT,9-9947551-9947562-TA,9-9947563-9947596-TTATATATATA,9-9947564-9947575-TA,9-9947575-9947586-TA,9-9947586-9947596-TA,9-9947596-9947606-AT,9-9947608-9947621-TA,9-9947636-9947652-TA;MOTIFS=TTATATATATA,TA,AT;STRUC=<VC251464>	HPRC,HGSVC	No	0.469	Yes	NA,NA	NA	NA
chr9:9947304	294534	INS	53	0.8315	0.6093	38	PTPRD(1.0,0.204)	PTPRD(1.0,0.204)	PTPRD(1.0,0.204)	NA	NA	NA	NA	NA	NA	No	ID=9-9947292-9947303-TA,9-9947305-9947316-TA,9-9947316-9947325-TA,9-9947336-9947346-TA,9-9947354-9947363-TA,9-9947363-9947374-TA,9-9947374-9947383-TA,9-9947414-9947425-TA,9-9947425-9947436-TA,9-9947471-9947480-TA,9-9947482-9947491-TA,9-9947491-9947500-TA,9-9947502-9947512-TA,9-9947512-9947522-AT,9-9947522-9947531-TA,9-9947533-9947541-TA,9-9947541-9947551-AT,9-9947551-9947562-TA,9-9947563-9947596-TTATATATATA,9-9947564-9947575-TA,9-9947575-9947586-TA,9-9947586-9947596-TA,9-9947596-9947606-AT,9-9947608-9947621-TA,9-9947636-9947652-TA;MOTIFS=TTATATATATA,TA,AT;STRUC=<VC251464>	HPRC,HGSVC	No	0.469	Yes	NA,NA	NA	NA
chr9:9947307	294536	INS	98	0.8672	0.5068	2	PTPRD(1.0,0.204)	PTPRD(1.0,0.204)	PTPRD(1.0,0.204)	NA	NA	NA	NA	NA	NA	No	ID=9-9947292-9947303-TA,9-9947305-9947316-TA,9-9947316-9947325-TA,9-9947336-9947346-TA,9-9947354-9947363-TA,9-9947363-9947374-TA,9-9947374-9947383-TA,9-9947414-9947425-TA,9-9947425-9947436-TA,9-9947471-9947480-TA,9-9947482-9947491-TA,9-9947491-9947500-TA,9-9947502-9947512-TA,9-9947512-9947522-AT,9-9947522-9947531-TA,9-9947533-9947541-TA,9-9947541-9947551-AT,9-9947551-9947562-TA,9-9947563-9947596-TTATATATATA,9-9947564-9947575-TA,9-9947575-9947586-TA,9-9947586-9947596-TA,9-9947596-9947606-AT,9-9947608-9947621-TA,9-9947636-9947652-TA;MOTIFS=TTATATATATA,TA,AT;STRUC=<VC251464>	HPRC,HGSVC,1KG-ONT	No	0.469	No	NA,NA	NA	NA
chr9:9947333	294537	INS	88	0.8015	0.6931	2	PTPRD(1.0,0.204)	PTPRD(1.0,0.204)	PTPRD(1.0,0.204)	NA	NA	NA	NA	NA	NA	No	ID=9-9947292-9947303-TA,9-9947305-9947316-TA,9-9947316-9947325-TA,9-9947336-9947346-TA,9-9947354-9947363-TA,9-9947363-9947374-TA,9-9947374-9947383-TA,9-9947414-9947425-TA,9-9947425-9947436-TA,9-9947471-9947480-TA,9-9947482-9947491-TA,9-9947491-9947500-TA,9-9947502-9947512-TA,9-9947512-9947522-AT,9-9947522-9947531-TA,9-9947533-9947541-TA,9-9947541-9947551-AT,9-9947551-9947562-TA,9-9947563-9947596-TTATATATATA,9-9947564-9947575-TA,9-9947575-9947586-TA,9-9947586-9947596-TA,9-9947596-9947606-AT,9-9947608-9947621-TA,9-9947636-9947652-TA;MOTIFS=TTATATATATA,TA,AT;STRUC=<VC251464>	HPRC,HGSVC,1KG-ONT	No	1.616	No	NA,NA	NA	NA
chr9:9947336	294538	INS	74	0.8864	0.4091	59	PTPRD(1.0,0.204)	PTPRD(1.0,0.204)	PTPRD(1.0,0.204)	NA	NA	NA	NA	NA	NA	No	ID=9-9947292-9947303-TA,9-9947305-9947316-TA,9-9947316-9947325-TA,9-9947336-9947346-TA,9-9947354-9947363-TA,9-9947363-9947374-TA,9-9947374-9947383-TA,9-9947414-9947425-TA,9-9947425-9947436-TA,9-9947471-9947480-TA,9-9947482-9947491-TA,9-9947491-9947500-TA,9-9947502-9947512-TA,9-9947512-9947522-AT,9-9947522-9947531-TA,9-9947533-9947541-TA,9-9947541-9947551-AT,9-9947551-9947562-TA,9-9947563-9947596-TTATATATATA,9-9947564-9947575-TA,9-9947575-9947586-TA,9-9947586-9947596-TA,9-9947596-9947606-AT,9-9947608-9947621-TA,9-9947636-9947652-TA;MOTIFS=TTATATATATA,TA,AT;STRUC=<VC251464>	HPRC,HGSVC,1KG-ONT	No	1.616	Yes	NA,NA	NA	NA
chr9:9947339	294539	INS	54	0.8195	0.6808	30	PTPRD(1.0,0.204)	PTPRD(1.0,0.204)	PTPRD(1.0,0.204)	NA	NA	NA	NA	NA	NA	No	ID=9-9947292-9947303-TA,9-9947305-9947316-TA,9-9947316-9947325-TA,9-9947336-9947346-TA,9-9947354-9947363-TA,9-9947363-9947374-TA,9-9947374-9947383-TA,9-9947414-9947425-TA,9-9947425-9947436-TA,9-9947471-9947480-TA,9-9947482-9947491-TA,9-9947491-9947500-TA,9-9947502-9947512-TA,9-9947512-9947522-AT,9-9947522-9947531-TA,9-9947533-9947541-TA,9-9947541-9947551-AT,9-9947551-9947562-TA,9-9947563-9947596-TTATATATATA,9-9947564-9947575-TA,9-9947575-9947586-TA,9-9947586-9947596-TA,9-9947596-9947606-AT,9-9947608-9947621-TA,9-9947636-9947652-TA;MOTIFS=TTATATATATA,TA,AT;STRUC=<VC251464>	HPRC,HGSVC,1KG-ONT	No	1.616	Yes	NA,NA	NA	NA
chr9:9947344	294540	INS	116	0.8495	0.5558	5	PTPRD(1.0,0.204)	PTPRD(1.0,0.204)	PTPRD(1.0,0.204)	NA	NA	NA	NA	NA	NA	No	ID=9-9947292-9947303-TA,9-9947305-9947316-TA,9-9947316-9947325-TA,9-9947336-9947346-TA,9-9947354-9947363-TA,9-9947363-9947374-TA,9-9947374-9947383-TA,9-9947414-9947425-TA,9-9947425-9947436-TA,9-9947471-9947480-TA,9-9947482-9947491-TA,9-9947491-9947500-TA,9-9947502-9947512-TA,9-9947512-9947522-AT,9-9947522-9947531-TA,9-9947533-9947541-TA,9-9947541-9947551-AT,9-9947551-9947562-TA,9-9947563-9947596-TTATATATATA,9-9947564-9947575-TA,9-9947575-9947586-TA,9-9947586-9947596-TA,9-9947596-9947606-AT,9-9947608-9947621-TA,9-9947636-9947652-TA;MOTIFS=TTATATATATA,TA,AT;STRUC=<VC251464>	HPRC,HGSVC	No	1.616	No	NA,NA	NA	NA
chr9:9947348	294543	INS	133	0.8739	0.5173	4	PTPRD(1.0,0.204)	PTPRD(1.0,0.204)	PTPRD(1.0,0.204)	NA	NA	NA	NA	NA	NA	No	ID=9-9947292-9947303-TA,9-9947305-9947316-TA,9-9947316-9947325-TA,9-9947336-9947346-TA,9-9947354-9947363-TA,9-9947363-9947374-TA,9-9947374-9947383-TA,9-9947414-9947425-TA,9-9947425-9947436-TA,9-9947471-9947480-TA,9-9947482-9947491-TA,9-9947491-9947500-TA,9-9947502-9947512-TA,9-9947512-9947522-AT,9-9947522-9947531-TA,9-9947533-9947541-TA,9-9947541-9947551-AT,9-9947551-9947562-TA,9-9947563-9947596-TTATATATATA,9-9947564-9947575-TA,9-9947575-9947586-TA,9-9947586-9947596-TA,9-9947596-9947606-AT,9-9947608-9947621-TA,9-9947636-9947652-TA;MOTIFS=TTATATATATA,TA,AT;STRUC=<VC251464>	HPRC,HGSVC	No	1.616	Yes	NA,NA	NA	NA
chr9:9947348	294541	INS	81	0.956	0.2271	78	PTPRD(1.0,0.204)	PTPRD(1.0,0.204)	PTPRD(1.0,0.204)	NA	NA	NA	NA	NA	NA	No	ID=9-9947292-9947303-TA,9-9947305-9947316-TA,9-9947316-9947325-TA,9-9947336-9947346-TA,9-9947354-9947363-TA,9-9947363-9947374-TA,9-9947374-9947383-TA,9-9947414-9947425-TA,9-9947425-9947436-TA,9-9947471-9947480-TA,9-9947482-9947491-TA,9-9947491-9947500-TA,9-9947502-9947512-TA,9-9947512-9947522-AT,9-9947522-9947531-TA,9-9947533-9947541-TA,9-9947541-9947551-AT,9-9947551-9947562-TA,9-9947563-9947596-TTATATATATA,9-9947564-9947575-TA,9-9947575-9947586-TA,9-9947586-9947596-TA,9-9947596-9947606-AT,9-9947608-9947621-TA,9-9947636-9947652-TA;MOTIFS=TTATATATATA,TA,AT;STRUC=<VC251464>	HPRC,HGSVC,1KG-ONT	No	1.616	Yes	NA,NA	NA	NA
chr9:9947348	294542	INS	106	0.9078	0.3743	11	PTPRD(1.0,0.204)	PTPRD(1.0,0.204)	PTPRD(1.0,0.204)	NA	NA	NA	NA	NA	NA	No	ID=9-9947292-9947303-TA,9-9947305-9947316-TA,9-9947316-9947325-TA,9-9947336-9947346-TA,9-9947354-9947363-TA,9-9947363-9947374-TA,9-9947374-9947383-TA,9-9947414-9947425-TA,9-9947425-9947436-TA,9-9947471-9947480-TA,9-9947482-9947491-TA,9-9947491-9947500-TA,9-9947502-9947512-TA,9-9947512-9947522-AT,9-9947522-9947531-TA,9-9947533-9947541-TA,9-9947541-9947551-AT,9-9947551-9947562-TA,9-9947563-9947596-TTATATATATA,9-9947564-9947575-TA,9-9947575-9947586-TA,9-9947586-9947596-TA,9-9947596-9947606-AT,9-9947608-9947621-TA,9-9947636-9947652-TA;MOTIFS=TTATATATATA,TA,AT;STRUC=<VC251464>	HPRC,HGSVC,1KG-ONT	No	1.616	Yes	NA,NA	NA	NA
chr9:9947349	294544	INS	70	0.853	0.5611	12	PTPRD(1.0,0.204)	PTPRD(1.0,0.204)	PTPRD(1.0,0.204)	NA	NA	NA	NA	NA	NA	No	ID=9-9947292-9947303-TA,9-9947305-9947316-TA,9-9947316-9947325-TA,9-9947336-9947346-TA,9-9947354-9947363-TA,9-9947363-9947374-TA,9-9947374-9947383-TA,9-9947414-9947425-TA,9-9947425-9947436-TA,9-9947471-9947480-TA,9-9947482-9947491-TA,9-9947491-9947500-TA,9-9947502-9947512-TA,9-9947512-9947522-AT,9-9947522-9947531-TA,9-9947533-9947541-TA,9-9947541-9947551-AT,9-9947551-9947562-TA,9-9947563-9947596-TTATATATATA,9-9947564-9947575-TA,9-9947575-9947586-TA,9-9947586-9947596-TA,9-9947596-9947606-AT,9-9947608-9947621-TA,9-9947636-9947652-TA;MOTIFS=TTATATATATA,TA,AT;STRUC=<VC251464>	HPRC,HGSVC,1KG-ONT	No	1.616	Yes	NA,NA	NA	NA
chr9:9947395	294545	INS	81	0.8395	0.6674	2	PTPRD(1.0,0.204)	PTPRD(1.0,0.204)	PTPRD(1.0,0.204)	NA	NA	NA	NA	NA	NA	No	ID=9-9947292-9947303-TA,9-9947305-9947316-TA,9-9947316-9947325-TA,9-9947336-9947346-TA,9-9947354-9947363-TA,9-9947363-9947374-TA,9-9947374-9947383-TA,9-9947414-9947425-TA,9-9947425-9947436-TA,9-9947471-9947480-TA,9-9947482-9947491-TA,9-9947491-9947500-TA,9-9947502-9947512-TA,9-9947512-9947522-AT,9-9947522-9947531-TA,9-9947533-9947541-TA,9-9947541-9947551-AT,9-9947551-9947562-TA,9-9947563-9947596-TTATATATATA,9-9947564-9947575-TA,9-9947575-9947586-TA,9-9947586-9947596-TA,9-9947596-9947606-AT,9-9947608-9947621-TA,9-9947636-9947652-TA;MOTIFS=TTATATATATA,TA,AT;STRUC=<VC251464>	HPRC,HGSVC,1KG-ONT	No	1.616	Yes	NA,NA	NA	NA
chr9:9947396	294548	INS	74	0.8787	0.4454	2	PTPRD(1.0,0.204)	PTPRD(1.0,0.204)	PTPRD(1.0,0.204)	NA	NA	NA	NA	NA	NA	No	ID=9-9947292-9947303-TA,9-9947305-9947316-TA,9-9947316-9947325-TA,9-9947336-9947346-TA,9-9947354-9947363-TA,9-9947363-9947374-TA,9-9947374-9947383-TA,9-9947414-9947425-TA,9-9947425-9947436-TA,9-9947471-9947480-TA,9-9947482-9947491-TA,9-9947491-9947500-TA,9-9947502-9947512-TA,9-9947512-9947522-AT,9-9947522-9947531-TA,9-9947533-9947541-TA,9-9947541-9947551-AT,9-9947551-9947562-TA,9-9947563-9947596-TTATATATATA,9-9947564-9947575-TA,9-9947575-9947586-TA,9-9947586-9947596-TA,9-9947596-9947606-AT,9-9947608-9947621-TA,9-9947636-9947652-TA;MOTIFS=TTATATATATA,TA,AT;STRUC=<VC251464>	HPRC,HGSVC,1KG-ONT	No	1.616	No	NA,NA	NA	NA
chr9:9947396	294547	INS	65	0.8628	0.5405	36	PTPRD(1.0,0.204)	PTPRD(1.0,0.204)	PTPRD(1.0,0.204)	NA	NA	NA	NA	NA	NA	No	ID=9-9947292-9947303-TA,9-9947305-9947316-TA,9-9947316-9947325-TA,9-9947336-9947346-TA,9-9947354-9947363-TA,9-9947363-9947374-TA,9-9947374-9947383-TA,9-9947414-9947425-TA,9-9947425-9947436-TA,9-9947471-9947480-TA,9-9947482-9947491-TA,9-9947491-9947500-TA,9-9947502-9947512-TA,9-9947512-9947522-AT,9-9947522-9947531-TA,9-9947533-9947541-TA,9-9947541-9947551-AT,9-9947551-9947562-TA,9-9947563-9947596-TTATATATATA,9-9947564-9947575-TA,9-9947575-9947586-TA,9-9947586-9947596-TA,9-9947596-9947606-AT,9-9947608-9947621-TA,9-9947636-9947652-TA;MOTIFS=TTATATATATA,TA,AT;STRUC=<VC251464>	HPRC,HGSVC,1KG-ONT	No	1.616	Yes	NA,NA	NA	NA
chr9:9947396	294546	INS	99	0.804	0.6916	5	PTPRD(1.0,0.204)	PTPRD(1.0,0.204)	PTPRD(1.0,0.204)	NA	NA	NA	NA	NA	NA	No	ID=9-9947292-9947303-TA,9-9947305-9947316-TA,9-9947316-9947325-TA,9-9947336-9947346-TA,9-9947354-9947363-TA,9-9947363-9947374-TA,9-9947374-9947383-TA,9-9947414-9947425-TA,9-9947425-9947436-TA,9-9947471-9947480-TA,9-9947482-9947491-TA,9-9947491-9947500-TA,9-9947502-9947512-TA,9-9947512-9947522-AT,9-9947522-9947531-TA,9-9947533-9947541-TA,9-9947541-9947551-AT,9-9947551-9947562-TA,9-9947563-9947596-TTATATATATA,9-9947564-9947575-TA,9-9947575-9947586-TA,9-9947586-9947596-TA,9-9947596-9947606-AT,9-9947608-9947621-TA,9-9947636-9947652-TA;MOTIFS=TTATATATATA,TA,AT;STRUC=<VC251464>	HPRC,HGSVC,1KG-ONT	No	1.616	Yes	NA,NA	NA	NA
chr9:9947423	294549	INS	74	0.8398	0.6143	12	PTPRD(1.0,0.204)	PTPRD(1.0,0.204)	PTPRD(1.0,0.204)	NA	NA	NA	NA	NA	NA	No	ID=9-9947292-9947303-TA,9-9947305-9947316-TA,9-9947316-9947325-TA,9-9947336-9947346-TA,9-9947354-9947363-TA,9-9947363-9947374-TA,9-9947374-9947383-TA,9-9947414-9947425-TA,9-9947425-9947436-TA,9-9947471-9947480-TA,9-9947482-9947491-TA,9-9947491-9947500-TA,9-9947502-9947512-TA,9-9947512-9947522-AT,9-9947522-9947531-TA,9-9947533-9947541-TA,9-9947541-9947551-AT,9-9947551-9947562-TA,9-9947563-9947596-TTATATATATA,9-9947564-9947575-TA,9-9947575-9947586-TA,9-9947586-9947596-TA,9-9947596-9947606-AT,9-9947608-9947621-TA,9-9947636-9947652-TA;MOTIFS=TTATATATATA,TA,AT;STRUC=<VC251464>	HPRC,HGSVC,1KG-ONT	No	1.616	Yes	NA,NA	NA	NA
chr9:9947453	294550	DEL	77	0.8553	0.5455	22	PTPRD(1.0,0.204)	PTPRD(1.0,0.204)	PTPRD(1.0,0.204)	NA	NA	NA	NA	NA	NA	No	ID=9-9947292-9947303-TA,9-9947305-9947316-TA,9-9947316-9947325-TA,9-9947336-9947346-TA,9-9947354-9947363-TA,9-9947363-9947374-TA,9-9947374-9947383-TA,9-9947414-9947425-TA,9-9947425-9947436-TA,9-9947471-9947480-TA,9-9947482-9947491-TA,9-9947491-9947500-TA,9-9947502-9947512-TA,9-9947512-9947522-AT,9-9947522-9947531-TA,9-9947533-9947541-TA,9-9947541-9947551-AT,9-9947551-9947562-TA,9-9947563-9947596-TTATATATATA,9-9947564-9947575-TA,9-9947575-9947586-TA,9-9947586-9947596-TA,9-9947596-9947606-AT,9-9947608-9947621-TA,9-9947636-9947652-TA;MOTIFS=TTATATATATA,TA,AT;STRUC=<VC251464>	NA	No	0.006	Yes	NA,NA	NA	NA
chr9:9947479	294551	INS	82	0.906	0.3711	3	PTPRD(1.0,0.204)	PTPRD(1.0,0.204)	PTPRD(1.0,0.204)	NA	NA	NA	NA	NA	NA	No	ID=9-9947292-9947303-TA,9-9947305-9947316-TA,9-9947316-9947325-TA,9-9947336-9947346-TA,9-9947354-9947363-TA,9-9947363-9947374-TA,9-9947374-9947383-TA,9-9947414-9947425-TA,9-9947425-9947436-TA,9-9947471-9947480-TA,9-9947482-9947491-TA,9-9947491-9947500-TA,9-9947502-9947512-TA,9-9947512-9947522-AT,9-9947522-9947531-TA,9-9947533-9947541-TA,9-9947541-9947551-AT,9-9947551-9947562-TA,9-9947563-9947596-TTATATATATA,9-9947564-9947575-TA,9-9947575-9947586-TA,9-9947586-9947596-TA,9-9947596-9947606-AT,9-9947608-9947621-TA,9-9947636-9947652-TA;MOTIFS=TTATATATATA,TA,AT;STRUC=<VC251464>	HPRC,HGSVC,1KG-ONT	No	0.469	No	NA,NA	NA	NA
chr9:9947555	294553	INS	129	0.8601	0.4781	5	PTPRD(1.0,0.204)	PTPRD(1.0,0.204)	PTPRD(1.0,0.204)	NA	NA	NA	NA	NA	NA	No	ID=9-9947292-9947303-TA,9-9947305-9947316-TA,9-9947316-9947325-TA,9-9947336-9947346-TA,9-9947354-9947363-TA,9-9947363-9947374-TA,9-9947374-9947383-TA,9-9947414-9947425-TA,9-9947425-9947436-TA,9-9947471-9947480-TA,9-9947482-9947491-TA,9-9947491-9947500-TA,9-9947502-9947512-TA,9-9947512-9947522-AT,9-9947522-9947531-TA,9-9947533-9947541-TA,9-9947541-9947551-AT,9-9947551-9947562-TA,9-9947563-9947596-TTATATATATA,9-9947564-9947575-TA,9-9947575-9947586-TA,9-9947586-9947596-TA,9-9947596-9947606-AT,9-9947608-9947621-TA,9-9947636-9947652-TA;MOTIFS=TTATATATATA,TA,AT;STRUC=<VC251464>	HPRC,HGSVC	No	1.616	Yes	NA,NA	NA	NA
chr9:9947555	294552	INS	98	0.885	0.5279	5	PTPRD(1.0,0.204)	PTPRD(1.0,0.204)	PTPRD(1.0,0.204)	NA	NA	NA	NA	NA	NA	No	ID=9-9947292-9947303-TA,9-9947305-9947316-TA,9-9947316-9947325-TA,9-9947336-9947346-TA,9-9947354-9947363-TA,9-9947363-9947374-TA,9-9947374-9947383-TA,9-9947414-9947425-TA,9-9947425-9947436-TA,9-9947471-9947480-TA,9-9947482-9947491-TA,9-9947491-9947500-TA,9-9947502-9947512-TA,9-9947512-9947522-AT,9-9947522-9947531-TA,9-9947533-9947541-TA,9-9947541-9947551-AT,9-9947551-9947562-TA,9-9947563-9947596-TTATATATATA,9-9947564-9947575-TA,9-9947575-9947586-TA,9-9947586-9947596-TA,9-9947596-9947606-AT,9-9947608-9947621-TA,9-9947636-9947652-TA;MOTIFS=TTATATATATA,TA,AT;STRUC=<VC251464>	HPRC,HGSVC,1KG-ONT	No	1.616	No	NA,NA	NA	NA
chr9:9947563	294554	INS	69	0.8679	0.4492	35	PTPRD(1.0,0.204)	PTPRD(1.0,0.204)	PTPRD(1.0,0.204)	NA	NA	NA	NA	NA	NA	No	ID=9-9947292-9947303-TA,9-9947305-9947316-TA,9-9947316-9947325-TA,9-9947336-9947346-TA,9-9947354-9947363-TA,9-9947363-9947374-TA,9-9947374-9947383-TA,9-9947414-9947425-TA,9-9947425-9947436-TA,9-9947471-9947480-TA,9-9947482-9947491-TA,9-9947491-9947500-TA,9-9947502-9947512-TA,9-9947512-9947522-AT,9-9947522-9947531-TA,9-9947533-9947541-TA,9-9947541-9947551-AT,9-9947551-9947562-TA,9-9947563-9947596-TTATATATATA,9-9947564-9947575-TA,9-9947575-9947586-TA,9-9947586-9947596-TA,9-9947596-9947606-AT,9-9947608-9947621-TA,9-9947636-9947652-TA;MOTIFS=TTATATATATA,TA,AT;STRUC=<VC251464>	HPRC,HGSVC,1KG-ONT	No	1.616	Yes	NA,NA	NA	NA
chr9:9950428	294555	DEL	330	0.9517	0.231	995	PTPRD(1.0,0.204)	PTPRD(1.0,0.204)	PTPRD(1.0,0.204)	NA	NA	NA	NA	NA	NA	No	ID=9-9950722-9950760-A;MOTIFS=A;STRUC=(A)n	HPRC,HGSVC,1KG-ONT	Yes	2.133	Yes	NA,NA	NA	NA
chr9:9964057	294557	INS	72	0.8492	0.5435	2	PTPRD(1.0,0.204)	PTPRD(1.0,0.204)	PTPRD(1.0,0.204)	NA	NA	NA	NA	NA	NA	No	NA	HPRC,1KG-ONT	No	1.616	No	NA,NA	NA	NA
chr9:9964057	294556	INS	60	0.891	0.398	17	PTPRD(1.0,0.204)	PTPRD(1.0,0.204)	PTPRD(1.0,0.204)	NA	NA	NA	NA	NA	NA	No	NA	HPRC,1KG-ONT	No	1.616	Yes	NA,NA	NA	NA
chr9:9998129	294558	INS	54	0.8165	0.6637	8	PTPRD(1.0,0.204)	PTPRD(1.0,0.204)	PTPRD(1.0,0.204)	NA	NA	NA	NA	NA	NA	No	ID=9-9998115-9998130-A;MOTIFS=A;STRUC=<TR3776678>,ID=9-9998147-9998162-AAG;MOTIFS=AAG;STRUC=(AAG)n	NA	No	1.616	Yes	NA,NA	NA	NA
chr9:10020302	294559	DEL	1124	0.9131	0.3654	977	PTPRD(1.0,0.204)	PTPRD(1.0,0.204)	PTPRD(1.0,0.204)	NA	NA	NA	NA	NA	NA	Yes	ID=9-10020296-10020317-TTTCTT;MOTIFS=TTTCTT;STRUC=(TTTCTT)n	HPRC,HGSVC,1KG-ONT	No	1.691	Yes	NA,NA	NA	NA
chr9:10021035	294560	DEL	1124	0.8173	0.6313	81	PTPRD(1.0,0.204)	PTPRD(1.0,0.204)	PTPRD(1.0,0.204)	NA	NA	NA	NA	NA	NA	Yes	ID=9-10020296-10020317-TTTCTT;MOTIFS=TTTCTT;STRUC=(TTTCTT)n	HPRC,HGSVC,1KG-ONT	No	1.244	No	NA,NA	NA	NA
chr9:10031645	294561	INS	51	0.8132	0.6551	35	PTPRD(1.0,0.204)	PTPRD(1.0,0.204)	PTPRD(1.0,0.204)	NA	NA	NA	NA	NA	NA	No	ID=9-10031625-10031648-AT;MOTIFS=AT;STRUC=<TR3776720>	HPRC,HGSVC	No	1.616	Yes	NA,NA	NA	NA
chr9:10031647	294562	INS	90	0.8329	0.628	1	PTPRD(1.0,0.204)	PTPRD(1.0,0.204)	PTPRD(1.0,0.204)	NA	NA	NA	NA	NA	NA	No	ID=9-10031625-10031648-AT;MOTIFS=AT;STRUC=<TR3776720>,ID=9-10031647-10031666-AC,9-10031667-10031682-AC;MOTIFS=AC;STRUC=<VC251481>	NA	No	1.616	No	NA,NA	NA	NA
chr9:10031647	294563	INS	60	0.8973	0.3647	2	PTPRD(1.0,0.204)	PTPRD(1.0,0.204)	PTPRD(1.0,0.204)	NA	NA	NA	NA	NA	NA	No	ID=9-10031625-10031648-AT;MOTIFS=AT;STRUC=<TR3776720>,ID=9-10031647-10031666-AC,9-10031667-10031682-AC;MOTIFS=AC;STRUC=<VC251481>	HPRC,HGSVC	No	1.616	No	NA,NA	NA	NA
chr9:10031647	294564	INS	56	0.8353	0.6246	10	PTPRD(1.0,0.204)	PTPRD(1.0,0.204)	PTPRD(1.0,0.204)	NA	NA	NA	NA	NA	NA	No	ID=9-10031625-10031648-AT;MOTIFS=AT;STRUC=<TR3776720>,ID=9-10031647-10031666-AC,9-10031667-10031682-AC;MOTIFS=AC;STRUC=<VC251481>	HPRC,HGSVC	No	1.616	Yes	NA,NA	NA	NA
chr9:10044189	294565	INS	331	0.8578	0.5298	1	PTPRD(1.0,0.204)	PTPRD(1.0,0.204)	PTPRD(1.0,0.204)	NA	NA	NA	NA	NA	NA	No	NA	NA	Yes	2.44	No	NA,NA	NA	NA
chr9:10056007	294566	INS	323	0.9354	0.2527	13	PTPRD(1.0,0.204)	PTPRD(1.0,0.204)	PTPRD(1.0,0.204)	NA	NA	NA	NA	NA	NA	No	NA	HPRC,HGSVC,1KG-ONT	Yes	0.089	Yes	NA,NA	NA	NA
chr9:10056007	294567	INS	344	0.8701	0.5065	284	PTPRD(1.0,0.204)	PTPRD(1.0,0.204)	PTPRD(1.0,0.204)	NA	NA	NA	NA	NA	NA	No	NA	HPRC,HGSVC,1KG-ONT	Yes	0.089	Yes	NA,NA	NA	NA
chr9:10120196	294568	DEL	128	0.8551	0.5713	9	PTPRD(1.0,0.204)	PTPRD(1.0,0.204)	PTPRD(1.0,0.204)	NA	NA	NA	NA	NA	NA	No	ID=9-10120239-10120248-ATA;MOTIFS=ATA;STRUC=<TR3776827>,ID=9-10120273-10120286-AAT;MOTIFS=AAT;STRUC=<TR3776828>	NA	Yes	3.881	No	NA,NA	NA	NA
chr9:10122045	294569	DEL	135	0.8848	0.4321	1	PTPRD(1.0,0.204)	PTPRD(1.0,0.204)	PTPRD(1.0,0.204)	NA	NA	NA	NA	NA	NA	No	NA	NA	Yes	1.011	No	NA,NA	NA	NA
chr9:10132427	294570	DEL	5390	0.919	0.3128	7	PTPRD(1.0,0.204)	PTPRD(1.0,0.204)	PTPRD(1.0,0.204)	NA	NA	NA	NA	NA	NA	No	ID=9-10133867-10133876-TTG;MOTIFS=TTG;STRUC=<TR3776853>,ID=9-10134541-10134549-T;MOTIFS=T;STRUC=<TR3776854>,ID=9-10134707-10134715-A;MOTIFS=A;STRUC=<TR3776855>,ID=9-10135641-10135650-GAA;MOTIFS=GAA;STRUC=<TR3776856>,ID=9-10135943-10135956-A;MOTIFS=A;STRUC=<TR3776857>,ID=9-10136953-10136962-TCA,9-10137701-10137721-A;MOTIFS=TCA,A;STRUC=<VC251499>	NA	Yes	2.541	Yes	NA,NA	NA	NA
chr9:10136559	294571	DEL	1161	0.895	0.426	497	PTPRD(1.0,0.204)	PTPRD(1.0,0.204)	PTPRD(1.0,0.204)	NA	NA	NA	NA	NA	NA	No	ID=9-10136953-10136962-TCA,9-10137701-10137721-A;MOTIFS=TCA,A;STRUC=<VC251499>	HPRC,HGSVC,1KG-ONT	Yes	2.82	Yes	NA,NA	NA	NA
chr9:10144287	294572	INS	93	0.8814	0.4422	2	PTPRD(1.0,0.204)	PTPRD(1.0,0.204)	PTPRD(1.0,0.204)	NA	NA	NA	NA	NA	NA	No	NA	NA	Yes	1.616	Yes	NA,NA	NA	NA
chr9:10163173	294573	INS	527	0.9063	0.3616	131	PTPRD(1.0,0.204)	PTPRD(1.0,0.204)	PTPRD(1.0,0.204)	NA	NA	NA	NA	NA	NA	No	NA	HPRC,HGSVC,1KG-ONT	No	8.215	Yes	NA,NA	NA	NA
chr9:10169637	294574	INS	1256	0.8075	0.6688	2	PTPRD(1.0,0.204)	PTPRD(1.0,0.204)	PTPRD(1.0,0.204)	NA	NA	NA	NA	NA	NA	No	NA	NA	No	0.345	Yes	NA,NA	NA	NA
chr9:10190392	294575	DEL	326	0.9154	0.3218	1	PTPRD(1.0,0.204)	PTPRD(1.0,0.204)	PTPRD(1.0,0.204)	NA	NA	NA	NA	NA	NA	No	ID=9-10190386-10190420-A;MOTIFS=A;STRUC=<TR3776964>	NA	No	2.793	No	NA,NA	NA	NA
chr9:10211432	294576	INS	335	0.9062	0.3481	1	PTPRD(1.0,0.204)	PTPRD(1.0,0.204)	PTPRD(1.0,0.204)	NA	NA	NA	NA	NA	NA	No	NA	NA	Yes	4.805	No	NA,NA	NA	NA
chr9:10216203	294577	DEL	3635	0.8795	0.4641	4	PTPRD(1.0,0.204)	PTPRD(1.0,0.204)	PTPRD(1.0,0.204)	NA	NA	NA	NA	NA	NA	No	ID=9-10217309-10217319-AC;MOTIFS=AC;STRUC=<TR3777002>,ID=9-10217569-10217578-CCA;MOTIFS=CCA;STRUC=<TR3777003>,ID=9-10217688-10217697-CAT;MOTIFS=CAT;STRUC=<TR3777004>,ID=9-10217966-10217975-AC;MOTIFS=AC;STRUC=<TR3777005>,ID=9-10218847-10218857-TTA;MOTIFS=TTA;STRUC=<TR3777006>,ID=9-10219175-10219186-TA;MOTIFS=TA;STRUC=<TR3777007>	NA	Yes	3.743	No	NA,NA	NA	NA
chr9:10236206	294578	INS	50	0.8179	0.6696	3	PTPRD(1.0,0.204)	PTPRD(1.0,0.204)	PTPRD(1.0,0.204)	NA	NA	NA	NA	NA	NA	No	NA	NA	Yes	10.63	Yes	NA,NA	NA	NA
chr9:10260974	294579	INS	60	0.8138	0.6994	23	PTPRD(1.0,0.204)	PTPRD(1.0,0.204)	PTPRD(1.0,0.204)	NA	NA	NA	NA	NA	NA	No	ID=9-10260952-10260963-TG,9-10260962-10260973-TA,9-10260978-10260987-TA,9-10260988-10260997-TA,9-10261016-10261074-TGTGTATATATATTATATA,9-10261039-10261048-TA,9-10261058-10261067-TA,9-10261067-10261076-TA,9-10261096-10261106-AG;MOTIFS=AG,TA,TG,TGTGTATATATATTATATA;STRUC=<VC251516>	HGSVC,1KG-ONT	Yes	0.123	Yes	NA,NA	NA	NA
chr9:10323219	294580	INS	60	0.8914	0.4026	4	PTPRD(1.0,0.204)	PTPRD(1.0,0.204)	PTPRD(1.0,0.204)	NA	NA	NA	NA	NA	NA	No	ID=9-10323202-10323221-CCCTC;MOTIFS=CCCTC;STRUC=<TR3777166>,ID=9-10323202-10323262-CCCTCCCCTCCCCTCCCCTTCCCTTCTCTC,9-10323229-10323251-CTCCC,9-10323283-10323304-CCTCC;MOTIFS=CCTCC,CTCCC,CCCTCCCCTCCCCTCCCCTTCCCTTCTCTC;STRUC=<VC251525>	HPRC,HGSVC	No	1.616	Yes	NA,NA	NA	NA
chr9:10323228	294581	INS	51	0.8649	0.5746	2	PTPRD(1.0,0.204)	PTPRD(1.0,0.204)	PTPRD(1.0,0.204)	NA	NA	NA	NA	NA	NA	No	ID=9-10323202-10323262-CCCTCCCCTCCCCTCCCCTTCCCTTCTCTC,9-10323229-10323251-CTCCC,9-10323283-10323304-CCTCC;MOTIFS=CCTCC,CTCCC,CCCTCCCCTCCCCTCCCCTTCCCTTCTCTC;STRUC=<VC251525>	HPRC,HGSVC	No	1.616	Yes	NA,NA	NA	NA
chr9:10341814	294582	DEL	60	0.8949	0.421	24	PTPRD(1.0,0.204)	PTPRD(1.0,0.204)	PTPRD(1.0,0.204)	NA	NA	NA	NA	NA	NA	No	NA	HPRC,HGSVC	Yes	7.278	Yes	NA,NA	NA	NA
chr9:10367873	294583	INS	334	0.9284	0.3081	6	PTPRD(1.0,0.204)	PTPRD(1.0,0.204)	PTPRD(1.0,0.204)	NA	NA	NA	NA	NA	NA	No	NA	HGSVC	Yes	1.616	Yes	NA,NA	NA	NA
chr9:10394152	294584	INS	78	0.8677	0.5056	120	PTPRD(1.0,0.204)	PTPRD(1.0,0.204)	PTPRD(1.0,0.204)	NA	NA	NA	NA	NA	NA	No	ID=9-10394148-10394158-TA;MOTIFS=TA;STRUC=<TR3777254>	HPRC,HGSVC,1KG-ONT	Yes	1.616	Yes	NA,NA	NA	NA
chr9:10404561	294586	DEL	530	0.9776	0.1127	974	PTPRD(1.0,0.204)	PTPRD(1.0,0.204)	PTPRD(1.0,0.204)	NA	NA	NA	NA	NA	NA	No	NA	HPRC,HGSVC,1KG-ONT	Yes	3.135	Yes	NA,NA	NA	NA
chr9:10431179	294587	DEL	772	0.822	0.6397	1	PTPRD(1.0,0.204)	PTPRD(1.0,0.204)	PTPRD(1.0,0.204)	NA	NA	NA	NA	NA	NA	No	NA	NA	Yes	0.807	No	NA,NA	NA	NA
chr9:10438010	294592	INS	76	0.9544	0.1942	2	PTPRD(1.0,0.204)	PTPRD(1.0,0.204)	PTPRD(1.0,0.204)	NA	NA	NA	NA	NA	NA	No	ID=9-10438008-10438028-AT;MOTIFS=AT;STRUC=<TR3777313>	HPRC,1KG-ONT	Yes	1.616	Yes	NA,NA	NA	NA
chr9:10438010	294591	INS	104	0.9657	0.1417	106	PTPRD(1.0,0.204)	PTPRD(1.0,0.204)	PTPRD(1.0,0.204)	NA	NA	NA	NA	NA	NA	No	ID=9-10438008-10438028-AT;MOTIFS=AT;STRUC=<TR3777313>	HPRC,HGSVC,1KG-ONT	Yes	1.616	Yes	NA,NA	NA	NA
chr9:10438010	294590	INS	134	0.9064	0.376	11	PTPRD(1.0,0.204)	PTPRD(1.0,0.204)	PTPRD(1.0,0.204)	NA	NA	NA	NA	NA	NA	No	ID=9-10438008-10438028-AT;MOTIFS=AT;STRUC=<TR3777313>	HPRC,HGSVC,1KG-ONT	Yes	1.616	Yes	NA,NA	NA	NA
chr9:10438010	294589	INS	106	0.9016	0.3533	96	PTPRD(1.0,0.204)	PTPRD(1.0,0.204)	PTPRD(1.0,0.204)	NA	NA	NA	NA	NA	NA	No	ID=9-10438008-10438028-AT;MOTIFS=AT;STRUC=<TR3777313>	HPRC,HGSVC,1KG-ONT	Yes	1.616	Yes	NA,NA	NA	NA
chr9:10438010	294588	INS	67	0.9127	0.3282	2	PTPRD(1.0,0.204)	PTPRD(1.0,0.204)	PTPRD(1.0,0.204)	NA	NA	NA	NA	NA	NA	No	ID=9-10438008-10438028-AT;MOTIFS=AT;STRUC=<TR3777313>	NA	Yes	1.616	Yes	NA,NA	NA	NA
chr9:10438013	294597	INS	107	0.8842	0.4387	12	PTPRD(1.0,0.204)	PTPRD(1.0,0.204)	PTPRD(1.0,0.204)	NA	NA	NA	NA	NA	NA	No	ID=9-10438008-10438028-AT;MOTIFS=AT;STRUC=<TR3777313>	HPRC,HGSVC,1KG-ONT	Yes	1.616	Yes	NA,NA	NA	NA
chr9:10438013	294598	INS	91	0.9081	0.3343	2	PTPRD(1.0,0.204)	PTPRD(1.0,0.204)	PTPRD(1.0,0.204)	NA	NA	NA	NA	NA	NA	No	ID=9-10438008-10438028-AT;MOTIFS=AT;STRUC=<TR3777313>	HPRC,HGSVC,1KG-ONT	Yes	1.616	No	NA,NA	NA	NA
chr9:10438013	294596	INS	86	0.8623	0.5026	3	PTPRD(1.0,0.204)	PTPRD(1.0,0.204)	PTPRD(1.0,0.204)	NA	NA	NA	NA	NA	NA	No	ID=9-10438008-10438028-AT;MOTIFS=AT;STRUC=<TR3777313>	HPRC,HGSVC,1KG-ONT	Yes	1.616	Yes	NA,NA	NA	NA
chr9:10438013	294600	INS	100	0.7982	0.6928	32	PTPRD(1.0,0.204)	PTPRD(1.0,0.204)	PTPRD(1.0,0.204)	NA	NA	NA	NA	NA	NA	No	ID=9-10438008-10438028-AT;MOTIFS=AT;STRUC=<TR3777313>	HPRC,HGSVC,1KG-ONT	Yes	1.616	Yes	NA,NA	NA	NA
chr9:10438013	294595	INS	113	0.8991	0.3604	27	PTPRD(1.0,0.204)	PTPRD(1.0,0.204)	PTPRD(1.0,0.204)	NA	NA	NA	NA	NA	NA	No	ID=9-10438008-10438028-AT;MOTIFS=AT;STRUC=<TR3777313>	HPRC,HGSVC,1KG-ONT	Yes	1.616	Yes	NA,NA	NA	NA
chr9:10438013	294601	INS	126	0.8476	0.5555	21	PTPRD(1.0,0.204)	PTPRD(1.0,0.204)	PTPRD(1.0,0.204)	NA	NA	NA	NA	NA	NA	No	ID=9-10438008-10438028-AT;MOTIFS=AT;STRUC=<TR3777313>	HPRC,HGSVC,1KG-ONT	Yes	1.616	Yes	NA,NA	NA	NA
chr9:10438013	294594	INS	162	0.9128	0.3272	2	PTPRD(1.0,0.204)	PTPRD(1.0,0.204)	PTPRD(1.0,0.204)	NA	NA	NA	NA	NA	NA	No	ID=9-10438008-10438028-AT;MOTIFS=AT;STRUC=<TR3777313>	HPRC	Yes	1.616	No	NA,NA	NA	NA
chr9:10438013	294599	INS	139	0.8124	0.6914	2	PTPRD(1.0,0.204)	PTPRD(1.0,0.204)	PTPRD(1.0,0.204)	NA	NA	NA	NA	NA	NA	No	ID=9-10438008-10438028-AT;MOTIFS=AT;STRUC=<TR3777313>	HPRC,HGSVC,1KG-ONT	Yes	1.616	Yes	NA,NA	NA	NA
chr9:10438013	294593	INS	119	0.8373	0.5857	21	PTPRD(1.0,0.204)	PTPRD(1.0,0.204)	PTPRD(1.0,0.204)	NA	NA	NA	NA	NA	NA	No	ID=9-10438008-10438028-AT;MOTIFS=AT;STRUC=<TR3777313>	HPRC,HGSVC,1KG-ONT	Yes	1.616	Yes	NA,NA	NA	NA
chr9:10438016	294602	INS	112	0.8496	0.5815	180	PTPRD(1.0,0.204)	PTPRD(1.0,0.204)	PTPRD(1.0,0.204)	NA	NA	NA	NA	NA	NA	No	ID=9-10438008-10438028-AT;MOTIFS=AT;STRUC=<TR3777313>	HPRC,HGSVC,1KG-ONT	Yes	1.616	Yes	NA,NA	NA	NA
chr9:10438017	294603	INS	110	0.8304	0.6163	21	PTPRD(1.0,0.204)	PTPRD(1.0,0.204)	PTPRD(1.0,0.204)	NA	NA	NA	NA	NA	NA	No	ID=9-10438008-10438028-AT;MOTIFS=AT;STRUC=<TR3777313>	HPRC,HGSVC,1KG-ONT	Yes	1.616	Yes	NA,NA	NA	NA
chr9:10447125	294604	DEL	4648	0.8374	0.5904	28	PTPRD(1.0,0.204)	PTPRD(1.0,0.204)	PTPRD(1.0,0.204)	NA	NA	NA	NA	NA	NA	No	ID=9-10447997-10448007-GT;MOTIFS=GT;STRUC=<TR3777328>,ID=9-10448341-10448350-GCT;MOTIFS=GCT;STRUC=<TR3777329>,ID=9-10450244-10450252-A;MOTIFS=A;STRUC=<TR3777330>,ID=9-10450249-10450264-AAAT;MOTIFS=AAAT;STRUC=<TR3777331>,ID=9-10450265-10450278-ATAA;MOTIFS=ATAA;STRUC=<TR3777332>	HPRC,HGSVC,1KG-ONT	Yes	4.61	Yes	NA,NA	NA	NA
chr9:10449053	294605	INS	53	0.9033	0.3525	43	PTPRD(1.0,0.204)	PTPRD(1.0,0.204)	PTPRD(1.0,0.204)	NA	NA	NA	NA	NA	NA	No	NA	HPRC,HGSVC,1KG-ONT	Yes	0.011	Yes	NA,NA	NA	NA
chr9:10449500	294606	INS	111	0.8667	0.5044	11	PTPRD(1.0,0.204)	PTPRD(1.0,0.204)	PTPRD(1.0,0.204)	NA	NA	NA	NA	NA	NA	No	NA	HPRC	No	0.011	Yes	NA,NA	NA	NA
chr9:10461248	294607	INS	315	0.9511	0.2143	292	PTPRD(1.0,0.204)	PTPRD(1.0,0.204)	PTPRD(1.0,0.204)	NA	NA	NA	NA	NA	NA	No	NA	HPRC,HGSVC,1KG-ONT	Yes	1.616	Yes	NA,NA	NA	NA
chr9:10461248	294608	INS	332	0.9658	0.1448	50	PTPRD(1.0,0.204)	PTPRD(1.0,0.204)	PTPRD(1.0,0.204)	NA	NA	NA	NA	NA	NA	No	NA	HPRC,HGSVC,1KG-ONT	Yes	1.616	Yes	NA,NA	NA	NA
chr9:10472458	294609	INS	325	0.9515	0.1888	66	PTPRD(1.0,0.204)	PTPRD(1.0,0.204)	PTPRD(1.0,0.204)	NA	NA	NA	NA	NA	NA	No	NA	HPRC,HGSVC,1KG-ONT	Yes	1.908	Yes	NA,NA	NA	NA
chr9:10498740	294610	DEL	310	0.9906	0.0229	1057	PTPRD(1.0,0.204)	PTPRD(1.0,0.204)	PTPRD(1.0,0.204)	NA	NA	NA	NA	NA	NA	No	ID=9-10499034-10499054-A;MOTIFS=A;STRUC=(A)n	HPRC,HGSVC,1KG-ONT	Yes	3.902	Yes	NA,NA	NA	NA
chr9:10500891	294611	DEL	62	0.8526	0.5318	4	PTPRD(1.0,0.204)	PTPRD(1.0,0.204)	PTPRD(1.0,0.204)	NA	NA	NA	NA	NA	NA	No	NA	NA	Yes	1.317	Yes	NA,NA	NA	NA
chr9:10511996	294612	INS	51	0.8123	0.6578	257	PTPRD(1.0,0.204)	PTPRD(1.0,0.204)	PTPRD(1.0,0.204)	NA	NA	NA	NA	NA	NA	No	ID=9-10511852-10511879-TG,9-10511878-10511884-TA,9-10511883-10511894-AC,9-10511893-10511902-AT,9-10511903-10511914-AT,9-10511903-10511951-ATATATATATACGTGT,9-10511918-10511930-TA,9-10511934-10511946-TA,9-10511954-10511966-TA,9-10511967-10511977-GT,9-10511976-10511988-TA,9-10511996-10512010-TA,9-10512018-10512029-TA,9-10512030-10512044-TA,9-10512052-10512063-TA;MOTIFS=ATATATATATACGTGT,TA,TG,AT,AC,GT;STRUC=<VC251546>	NA	No	1.616	Yes	NA,NA	NA	NA
chr9:10548469	294613	INS	121	0.8552	0.5616	1	PTPRD(1.0,0.204)	PTPRD(1.0,0.204)	PTPRD(1.0,0.204)	NA	NA	NA	NA	NA	NA	No	NA	NA	No	14.61	No	NA,NA	NA	NA
chr9:10564177	294614	INS	68	0.7984	0.6914	1	PTPRD(1.0,0.204)	PTPRD(1.0,0.204)	PTPRD(1.0,0.204)	NA	NA	NA	NA	NA	NA	No	ID=9-10564171-10564195-T;MOTIFS=T;STRUC=<TR3777495>	NA	No	1.616	No	NA,NA	NA	NA
chr9:10608753	294615	DEL	413	0.9434	0.3331	1	PTPRD(1.0,0.204)	PTPRD(1.0,0.204)	PTPRD(1.0,0.204)	NA	NA	NA	NA	NA	NA	No	ID=9-10608787-10608796-TTC;MOTIFS=TTC;STRUC=<TR3777559>	HPRC,HGSVC	No	12.73	No	NA,NA	NA	NA
chr9:10617514	294616	INS	806	0.8171	0.665	2	NA	NA	NA	NA	NA	NA	NA	NA	NA	No	NA	NA	No	1.616	No	NA,NA	NA	NA
chr9:10635559	294617	INS	52	0.8173	0.6529	3	NA	NA	NA	NA	NA	NA	NA	NA	NA	No	NA	NA	Yes	1.616	Yes	NA,NA	NA	NA
chr9:10638834	294618	INS	342	0.8259	0.6404	2	NA	NA	NA	NA	NA	NA	NA	NA	NA	No	NA	NA	Yes	1.616	Yes	NA,NA	NA	NA
chr9:10654191	294619	DEL	61	0.9146	0.3256	1	NA	NA	NA	NA	NA	NA	NA	NA	NA	No	NA	NA	Yes	0.308	No	NA,NA	NA	NA
chr9:10675855	294620	INS	60	0.9	0.354	2	NA	NA	NA	NA	NA	NA	NA	NA	NA	No	ID=9-10675765-10675777-GGT;MOTIFS=GGT;STRUC=(GGT)n,ID=9-10675843-10675899-TCAC;MOTIFS=TCAC;STRUC=<TR3777659>	1KG-ONT	Yes	1.908	Yes	NA,NA	NA	NA
chr9:10675855	294621	INS	64	0.8799	0.4285	1	NA	NA	NA	NA	NA	NA	NA	NA	NA	No	ID=9-10675765-10675777-GGT;MOTIFS=GGT;STRUC=(GGT)n,ID=9-10675843-10675899-TCAC;MOTIFS=TCAC;STRUC=<TR3777659>	1KG-ONT	Yes	1.908	No	NA,NA	NA	NA
chr9:10697241	294622	INS	134	0.8153	0.6591	7	NA	NA	NA	NA	NA	NA	NA	NA	NA	No	NA	NA	Yes	3.322	Yes	NA,NA	NA	NA
chr9:10715655	294623	INS	72	0.8065	0.6693	1	NA	NA	NA	NA	NA	NA	NA	NA	NA	No	ID=9-10715641-10715653-GT;MOTIFS=GT;STRUC=(GT)n	HGSVC	Yes	1.616	No	NA,NA	NA	NA
chr9:10716044	294624	INS	58	0.8202	0.6437	1	NA	NA	NA	NA	NA	NA	NA	NA	NA	No	NA	HGSVC	No	4.801	No	NA,NA	NA	NA
chr9:10732188	294625	INS	63	0.8897	0.4958	1	NA	NA	NA	NA	NA	NA	NA	NA	NA	No	NA	NA	Yes	4.55	No	NA,NA	NA	NA
chr9:10747339	294626	DEL	73	0.9165	0.3096	1	NA	NA	NA	NA	NA	NA	NA	NA	NA	No	ID=9-10747339-10747374-TG;MOTIFS=TG;STRUC=<TR3777755>,ID=9-10747410-10747430-TG;MOTIFS=TG;STRUC=<TR3777756>,ID=9-10747430-10747448-GT;MOTIFS=GT;STRUC=(GT)n	HGSVC	No	0.704	No	NA,NA	NA	NA
chr9:10786585	294627	INS	92	0.8344	0.6568	1	NA	NA	NA	NA	NA	NA	NA	NA	NA	No	NA	NA	No	1.868	No	NA,NA	NA	NA
chr9:10796870	294628	DEL	3140	0.8449	0.5626	1	NA	NA	NA	NA	NA	NA	NA	NA	NA	No	ID=9-10796997-10797012-T;MOTIFS=T;STRUC=<TR3777819>,ID=9-10798444-10798456-TTTA;MOTIFS=TTTA;STRUC=(TTTA)n,ID=9-10798825-10798848-TTTA;MOTIFS=TTTA;STRUC=<TR3777820>,ID=9-10798978-10798988-CAC;MOTIFS=CAC;STRUC=<TR3777821>	NA	Yes	0.311	No	NA,NA	NA	NA
chr9:10798390	294629	INS	3218	0.9566	0.1888	385	NA	NA	NA	NA	NA	NA	NA	NA	NA	No	ID=9-10798444-10798456-TTTA;MOTIFS=TTTA;STRUC=(TTTA)n	HPRC,HGSVC,1KG-ONT	No	3.829	Yes	NA,NA	NA	NA
chr9:10822149	294630	DEL	365	0.9557	0.2049	3	NA	NA	NA	NA	NA	NA	NA	NA	NA	No	NA	NA	Yes	0.575	Yes	NA,NA	NA	NA
chr9:10828091	294631	DEL	335	0.9233	0.315	373	NA	NA	NA	NA	NA	NA	NA	NA	NA	No	ID=9-10828104-10828145-T;MOTIFS=T;STRUC=(T)n	HPRC,HGSVC,1KG-ONT	Yes	0.268	Yes	NA,NA	NA	NA
chr9:10856118	294632	INS	61	0.8802	0.4155	10	NA	NA	NA	NA	NA	NA	NA	NA	NA	No	NA	NA	Yes	3.322	Yes	NA,NA	NA	NA
chr9:10889891	294633	INS	319	0.9236	0.3374	86	NA	NA	NA	NA	NA	NA	NA	NA	NA	No	NA	HPRC,HGSVC,1KG-ONT	Yes	1.616	Yes	NA,NA	NA	NA
chr9:10890644	294634	DEL	97	0.9788	0.1023	39	NA	NA	NA	NA	NA	NA	NA	NA	NA	No	NA	HPRC,HGSVC,1KG-ONT	No	0.321	Yes	NA,NA	NA	NA
chr9:10908809	294635	DEL	290	0.9889	0.031	343	NA	NA	NA	NA	NA	NA	NA	NA	NA	No	ID=9-10909076-10909094-AAAAC;MOTIFS=AAAAC;STRUC=<TR3777961>	HPRC,HGSVC,1KG-ONT	No	1.097	Yes	NA,NA	NA	NA
chr9:10933372	294636	INS	326	0.9358	0.2622	45	NA	NA	NA	NA	NA	NA	NA	NA	NA	No	NA	HPRC,HGSVC,1KG-ONT	Yes	2.538	Yes	NA,NA	NA	NA
chr9:10940800	294637	INS	346	0.8268	0.6444	1	NA	NA	NA	NA	NA	NA	NA	NA	NA	No	NA	NA	No	0.692	No	NA,NA	NA	NA
chr9:10954449	294638	INS	331	0.9417	0.2299	35	NA	NA	NA	NA	NA	NA	NA	NA	NA	No	NA	HPRC,HGSVC,1KG-ONT	Yes	1.616	Yes	NA,NA	NA	NA
chr9:10985040	294639	INS	87	0.9005	0.3897	1	NA	NA	NA	NA	NA	NA	NA	NA	NA	No	NA	NA	Yes	2.44	No	NA,NA	NA	NA
chr9:11009608	294640	INS	323	0.9259	0.2914	1	NA	NA	NA	NA	NA	NA	NA	NA	NA	No	NA	NA	No	0.692	No	NA,NA	NA	NA
chr9:11021086	294641	INS	315	0.9274	0.2767	1	NA	NA	NA	NA	NA	NA	NA	NA	NA	No	NA	NA	Yes	2.538	No	NA,NA	NA	NA
chr9:11028716	294642	INS	381	0.8833	0.4529	1	NA	NA	NA	NA	NA	NA	NA	NA	NA	No	NA	NA	Yes	1.616	No	NA,NA	NA	NA
chr9:11075416	294643	INS	336	0.8655	0.4838	2	NA	NA	NA	NA	NA	NA	NA	NA	NA	No	NA	NA	Yes	1.616	Yes	NA,NA	NA	NA
chr9:11110628	294645	INS	52	0.9189	0.3102	74	NA	NA	NA	NA	NA	NA	NA	NA	NA	No	ID=9-11110591-11110608-AGGG,9-11110658-11110670-GAAG;MOTIFS=GAAG,AGGG;STRUC=<VC251610>,ID=9-11110605-11110657-GGAA;MOTIFS=GGAA;STRUC=<TR3778223>	HPRC,HGSVC,1KG-ONT	No	2.538	Yes	NA,NA	NA	NA
chr9:11110628	294644	INS	56	0.8767	0.455	5	NA	NA	NA	NA	NA	NA	NA	NA	NA	No	ID=9-11110591-11110608-AGGG,9-11110658-11110670-GAAG;MOTIFS=GAAG,AGGG;STRUC=<VC251610>,ID=9-11110605-11110657-GGAA;MOTIFS=GGAA;STRUC=<TR3778223>	HPRC,HGSVC,1KG-ONT	No	2.538	Yes	NA,NA	NA	NA
chr9:11179357	294646	DEL	414	0.8123	0.6631	1	NA	NA	NA	NA	NA	NA	NA	NA	NA	No	ID=9-11179613-11179623-T;MOTIFS=T;STRUC=<TR3778315>	NA	Yes	1.856	No	NA,NA	NA	NA
chr9:11183682	294647	INS	53	0.8788	0.4664	121	NA	NA	NA	NA	NA	NA	NA	NA	NA	No	NA	HPRC,HGSVC,1KG-ONT	Yes	1.616	Yes	NA,NA	NA	NA
chr9:11209820	294648	DEL	116	0.8917	0.5707	1	NA	NA	NA	NA	NA	NA	NA	NA	NA	No	NA	HPRC	No	0.932	No	NA,NA	NA	NA
chr9:11210609	294649	DEL	5257	0.972	0.1187	41	NA	NA	NA	NA	NA	NA	NA	NA	NA	No	ID=9-11211354-11211364-ATA;MOTIFS=ATA;STRUC=<TR3778348>,ID=9-11211419-11211430-T;MOTIFS=T;STRUC=<TR3778349>,ID=9-11211466-11211481-ATT;MOTIFS=ATT;STRUC=(ATT)n,ID=9-11213559-11213578-AAAT;MOTIFS=AAAT;STRUC=<TR3778350>,ID=9-11214599-11214608-TGA;MOTIFS=TGA;STRUC=<TR3778351>,ID=9-11214694-11214702-TTGT;MOTIFS=TTGT;STRUC=<TR3778352>,ID=9-11215216-11215228-T;MOTIFS=T;STRUC=<TR3778353>	HPRC,HGSVC,1KG-ONT	Yes	3.416	Yes	NA,NA	NA	NA
chr9:11212613	294650	DEL	2022	0.8603	0.5179	20	NA	NA	NA	NA	NA	NA	NA	NA	NA	No	ID=9-11213559-11213578-AAAT;MOTIFS=AAAT;STRUC=<TR3778350>,ID=9-11214599-11214608-TGA;MOTIFS=TGA;STRUC=<TR3778351>	1KG-ONT	Yes	0.277	Yes	NA,NA	NA	NA
chr9:11218451	294651	INS	98	0.8561	0.5485	1	NA	NA	NA	NA	NA	NA	NA	NA	NA	No	NA	NA	No	4.916	No	NA,NA	NA	NA
chr9:11219630	294652	INS	326	0.9723	0.1523	5	NA	NA	NA	NA	NA	NA	NA	NA	NA	No	NA	NA	Yes	8.641	Yes	NA,NA	NA	NA
chr9:11224021	294653	DEL	4198	0.8282	0.6312	5	NA	NA	NA	NA	NA	NA	NA	NA	NA	No	ID=9-11224058-11224071-ATA;MOTIFS=ATA;STRUC=(ATA)n,ID=9-11224078-11224094-AAAT;MOTIFS=AAAT;STRUC=<TR3778362>	NA	Yes	6.504	Yes	NA,NA	NA	NA
chr9:11301286	294654	DEL	78	0.9195	0.3524	25	NA	NA	NA	NA	NA	NA	NA	NA	NA	No	NA	HPRC,HGSVC,1KG-ONT	Yes	0.572	Yes	NA,NA	NA	NA
chr9:11315221	294655	INS	320	0.9081	0.384	3	NA	NA	NA	NA	NA	NA	NA	NA	NA	No	NA	1KG-ONT	Yes	2.538	Yes	NA,NA	NA	NA
chr9:11329313	294656	INS	331	0.8343	0.6143	42	NA	NA	NA	NA	NA	NA	NA	NA	NA	No	NA	HPRC,HGSVC,1KG-ONT	Yes	1.616	Yes	NA,NA	NA	NA
chr9:11358494	294657	INS	325	0.9607	0.1798	5	NA	NA	NA	NA	NA	NA	NA	NA	NA	No	NA	NA	Yes	1.616	Yes	NA,NA	NA	NA
chr9:11366118	294658	INS	54	0.9018	0.3574	1	NA	NA	NA	NA	NA	NA	NA	NA	NA	No	ID=9-11365991-11366001-ATA,9-11366016-11366026-A,9-11366108-11366117-A;MOTIFS=ATA,A;STRUC=<VC251634>	NA	No	1.616	No	NA,NA	NA	NA
chr9:11406669	294659	DEL	138	0.8391	0.5753	2	NA	NA	NA	NA	NA	NA	NA	NA	NA	No	NA	NA	Yes	1.135	Yes	NA,NA	NA	NA
chr9:11408594	294660	INS	72	0.9005	0.5374	53	NA	NA	NA	NA	NA	NA	NA	NA	NA	No	ID=9-11408446-11408460-A,9-11408561-11408571-AT,9-11408580-11408591-TC,9-11408909-11408918-AT,9-11408953-11408962-TA;MOTIFS=AT,TC,TA,A;STRUC=<VC251639>	HPRC,HGSVC	No	1.616	Yes	NA,NA	NA	NA
chr9:11408594	294664	INS	216	0.8911	0.4519	312	NA	NA	NA	NA	NA	NA	NA	NA	NA	No	ID=9-11408446-11408460-A,9-11408561-11408571-AT,9-11408580-11408591-TC,9-11408909-11408918-AT,9-11408953-11408962-TA;MOTIFS=AT,TC,TA,A;STRUC=<VC251639>	HPRC,HGSVC,1KG-ONT	No	1.616	Yes	NA,NA	NA	NA
chr9:11408594	294665	INS	252	0.8773	0.4916	99	NA	NA	NA	NA	NA	NA	NA	NA	NA	No	ID=9-11408446-11408460-A,9-11408561-11408571-AT,9-11408580-11408591-TC,9-11408909-11408918-AT,9-11408953-11408962-TA;MOTIFS=AT,TC,TA,A;STRUC=<VC251639>	HPRC,HGSVC,1KG-ONT	No	1.616	Yes	NA,NA	NA	NA
chr9:11408594	294663	INS	180	0.8701	0.5511	110	NA	NA	NA	NA	NA	NA	NA	NA	NA	No	ID=9-11408446-11408460-A,9-11408561-11408571-AT,9-11408580-11408591-TC,9-11408909-11408918-AT,9-11408953-11408962-TA;MOTIFS=AT,TC,TA,A;STRUC=<VC251639>	HPRC,HGSVC,1KG-ONT	No	1.616	Yes	NA,NA	NA	NA
chr9:11408594	294666	INS	288	0.8822	0.458	15	NA	NA	NA	NA	NA	NA	NA	NA	NA	No	ID=9-11408446-11408460-A,9-11408561-11408571-AT,9-11408580-11408591-TC,9-11408909-11408918-AT,9-11408953-11408962-TA;MOTIFS=AT,TC,TA,A;STRUC=<VC251639>	HPRC,HGSVC,1KG-ONT	No	1.616	Yes	NA,NA	NA	NA
chr9:11408594	294667	INS	324	0.9415	0.2527	12	NA	NA	NA	NA	NA	NA	NA	NA	NA	No	ID=9-11408446-11408460-A,9-11408561-11408571-AT,9-11408580-11408591-TC,9-11408909-11408918-AT,9-11408953-11408962-TA;MOTIFS=AT,TC,TA,A;STRUC=<VC251639>	HPRC,HGSVC,1KG-ONT	No	1.616	Yes	NA,NA	NA	NA
chr9:11408594	294668	INS	360	0.8159	0.6651	80	NA	NA	NA	NA	NA	NA	NA	NA	NA	No	ID=9-11408446-11408460-A,9-11408561-11408571-AT,9-11408580-11408591-TC,9-11408909-11408918-AT,9-11408953-11408962-TA;MOTIFS=AT,TC,TA,A;STRUC=<VC251639>	HPRC,HGSVC,1KG-ONT	No	1.616	Yes	NA,NA	NA	NA
chr9:11408594	294669	INS	396	0.8342	0.6178	12	NA	NA	NA	NA	NA	NA	NA	NA	NA	No	ID=9-11408446-11408460-A,9-11408561-11408571-AT,9-11408580-11408591-TC,9-11408909-11408918-AT,9-11408953-11408962-TA;MOTIFS=AT,TC,TA,A;STRUC=<VC251639>	HPRC,HGSVC,1KG-ONT	No	1.616	Yes	NA,NA	NA	NA
chr9:11408594	294670	INS	432	0.8156	0.6577	12	NA	NA	NA	NA	NA	NA	NA	NA	NA	No	ID=9-11408446-11408460-A,9-11408561-11408571-AT,9-11408580-11408591-TC,9-11408909-11408918-AT,9-11408953-11408962-TA;MOTIFS=AT,TC,TA,A;STRUC=<VC251639>	HPRC,HGSVC,1KG-ONT	No	1.616	Yes	NA,NA	NA	NA
chr9:11408594	294671	INS	468	0.836	0.6533	3	NA	NA	NA	NA	NA	NA	NA	NA	NA	No	ID=9-11408446-11408460-A,9-11408561-11408571-AT,9-11408580-11408591-TC,9-11408909-11408918-AT,9-11408953-11408962-TA;MOTIFS=AT,TC,TA,A;STRUC=<VC251639>	HPRC,HGSVC,1KG-ONT	No	1.616	No	NA,NA	NA	NA
chr9:11408594	294672	INS	576	0.9185	0.351	1	NA	NA	NA	NA	NA	NA	NA	NA	NA	No	ID=9-11408446-11408460-A,9-11408561-11408571-AT,9-11408580-11408591-TC,9-11408909-11408918-AT,9-11408953-11408962-TA;MOTIFS=AT,TC,TA,A;STRUC=<VC251639>	HGSVC	No	1.616	No	NA,NA	NA	NA
chr9:11408594	294673	DEL	252	0.8773	0.4916	514	NA	NA	NA	NA	NA	NA	NA	NA	NA	No	ID=9-11408446-11408460-A,9-11408561-11408571-AT,9-11408580-11408591-TC,9-11408909-11408918-AT,9-11408953-11408962-TA;MOTIFS=AT,TC,TA,A;STRUC=<VC251639>,ID=9-11408594-11408892-TATGTATATGGTTACATATACATATCTACATATGTG;MOTIFS=TATGTATATGGTTACATATACATATCTACATATGTG;STRUC=<TR3778604>	HPRC,HGSVC,1KG-ONT	Yes	1.486	Yes	NA,NA	NA	NA
chr9:11408594	294661	INS	108	0.8966	0.3718	15	NA	NA	NA	NA	NA	NA	NA	NA	NA	No	ID=9-11408446-11408460-A,9-11408561-11408571-AT,9-11408580-11408591-TC,9-11408909-11408918-AT,9-11408953-11408962-TA;MOTIFS=AT,TC,TA,A;STRUC=<VC251639>	HPRC,HGSVC,1KG-ONT	No	1.616	Yes	NA,NA	NA	NA
chr9:11408594	294662	INS	144	0.8583	0.5298	46	NA	NA	NA	NA	NA	NA	NA	NA	NA	No	ID=9-11408446-11408460-A,9-11408561-11408571-AT,9-11408580-11408591-TC,9-11408909-11408918-AT,9-11408953-11408962-TA;MOTIFS=AT,TC,TA,A;STRUC=<VC251639>	HPRC,HGSVC,1KG-ONT	No	1.616	Yes	NA,NA	NA	NA
chr9:11408763	294674	INS	236	0.865	0.473	2	NA	NA	NA	NA	NA	NA	NA	NA	NA	No	ID=9-11408446-11408460-A,9-11408561-11408571-AT,9-11408580-11408591-TC,9-11408909-11408918-AT,9-11408953-11408962-TA;MOTIFS=AT,TC,TA,A;STRUC=<VC251639>,ID=9-11408594-11408892-TATGTATATGGTTACATATACATATCTACATATGTG;MOTIFS=TATGTATATGGTTACATATACATATCTACATATGTG;STRUC=<TR3778604>	HPRC,HGSVC,1KG-ONT	No	0.469	No	NA,NA	NA	NA
chr9:11431362	294676	INS	314	0.9497	0.2125	27	NA	NA	NA	NA	NA	NA	NA	NA	NA	No	NA	HPRC,HGSVC,1KG-ONT	Yes	10.53	Yes	NA,NA	NA	NA
chr9:11431362	294675	INS	332	0.9409	0.2439	27	NA	NA	NA	NA	NA	NA	NA	NA	NA	No	NA	HPRC,HGSVC,1KG-ONT	Yes	10.53	Yes	NA,NA	NA	NA
chr9:11433125	294677	DEL	307	0.947	0.2484	289	NA	NA	NA	NA	NA	NA	NA	NA	NA	No	NA	HPRC,HGSVC,1KG-ONT	No	2.881	Yes	NA,NA	NA	NA
chr9:11463457	294678	INS	314	0.9374	0.295	9	NA	NA	NA	NA	NA	NA	NA	NA	NA	No	NA	1KG-ONT	Yes	0.469	Yes	NA,NA	NA	NA
chr9:11493321	294679	INS	293	0.9134	0.3182	78	NA	NA	NA	NA	NA	NA	NA	NA	NA	No	NA	HPRC,HGSVC,1KG-ONT	Yes	1.908	Yes	NA,NA	NA	NA
chr9:11493321	294680	INS	313	0.9685	0.12	11	NA	NA	NA	NA	NA	NA	NA	NA	NA	No	NA	HPRC,HGSVC,1KG-ONT	Yes	1.908	Yes	NA,NA	NA	NA
chr9:11513499	294681	INS	338	0.8394	0.6022	1	NA	NA	NA	NA	NA	NA	NA	NA	NA	No	NA	NA	Yes	1.616	No	NA,NA	NA	NA
chr9:11540248	294682	DEL	111	0.8022	0.6694	1	NA	NA	NA	NA	NA	NA	NA	NA	NA	No	NA	NA	Yes	3.873	No	NA,NA	NA	NA
chr9:11562442	294683	DEL	151	0.8152	0.6382	1	NA	NA	NA	NA	NA	NA	NA	NA	NA	No	ID=9-11562371-11562407-TTTC,9-11562387-11562412-TTTCTTTG,9-11562472-11562497-TTCC,9-11562496-11562509-TCCT,9-11562513-11562526-CCTT,9-11562527-11562551-TTCC,9-11562594-11562612-TTTAT,9-11562608-11562618-T;MOTIFS=TCCT,CCTT,TTTCTTTG,TTTC,TTCC,TTTAT,T;STRUC=<VC251653>,ID=9-11562423-11562475-TTTC;MOTIFS=TTTC;STRUC=<TR3778769>	NA	No	0.301	No	NA,NA	NA	NA
chr9:11616126	294684	DEL	55	0.8779	0.4456	28	NA	NA	NA	NA	NA	NA	NA	NA	NA	No	NA	HPRC,1KG-ONT	Yes	0.782	Yes	NA,NA	NA	NA
chr9:11628263	294685	DEL	5962	0.968	0.1333	1	NA	NA	NA	NA	NA	NA	NA	NA	NA	No	ID=9-11628736-11628745-TGA;MOTIFS=TGA;STRUC=<TR3778876>,ID=9-11629657-11629675-CTTTTT;MOTIFS=CTTTTT;STRUC=<TR3778877>,ID=9-11630515-11630524-TA;MOTIFS=TA;STRUC=<TR3778878>,ID=9-11631089-11631104-A;MOTIFS=A;STRUC=<TR3778879>,ID=9-11631923-11631931-T;MOTIFS=T;STRUC=<TR3778880>,ID=9-11632310-11632337-A;MOTIFS=A;STRUC=<TR3778881>,ID=9-11632726-11632734-A;MOTIFS=A;STRUC=<TR3778882>,ID=9-11632927-11632937-T;MOTIFS=T;STRUC=<TR3778883>	HPRC,1KG-ONT	No	3.158	No	NA,NA	NA	NA
chr9:11663501	294686	INS	86	0.8969	0.3802	2	NA	NA	NA	NA	NA	NA	NA	NA	NA	No	NA	HPRC,HGSVC,1KG-ONT	Yes	8.333	No	NA,NA	NA	NA
chr9:11663501	294687	INS	96	0.8633	0.4855	15	NA	NA	NA	NA	NA	NA	NA	NA	NA	No	NA	HPRC,HGSVC,1KG-ONT	Yes	8.333	Yes	NA,NA	NA	NA
chr9:11691549	294688	DEL	2822	0.8424	0.5787	14	NA	NA	NA	NA	NA	NA	NA	NA	NA	No	ID=9-11691695-11691704-CCA;MOTIFS=CCA;STRUC=<TR3778974>,ID=9-11692380-11692391-ATA;MOTIFS=ATA;STRUC=<TR3778975>,ID=9-11693241-11693253-AATG;MOTIFS=AATG;STRUC=<TR3778976>,ID=9-11693388-11693397-A;MOTIFS=A;STRUC=<TR3778977>,ID=9-11693429-11693437-T;MOTIFS=T;STRUC=<TR3778978>,ID=9-11693774-11693783-T;MOTIFS=T;STRUC=<TR3778979>,ID=9-11693868-11693877-CCA;MOTIFS=CCA;STRUC=<TR3778980>	HGSVC,1KG-ONT	Yes	0.926	Yes	NA,NA	NA	NA
chr9:11712539	294689	INS	57	0.875	0.4508	1	NA	NA	NA	NA	NA	NA	NA	NA	NA	No	ID=9-11712528-11712557-AT,9-11712567-11712578-AT,9-11712577-11712589-AC,9-11712632-11712642-TA,9-11712647-11712657-AT;MOTIFS=AC,TA,AT;STRUC=<VC251665>	1KG-ONT	Yes	1.616	No	NA,NA	NA	NA
chr9:11712539	294690	INS	61	0.9373	0.214	3	NA	NA	NA	NA	NA	NA	NA	NA	NA	No	ID=9-11712528-11712557-AT,9-11712567-11712578-AT,9-11712577-11712589-AC,9-11712632-11712642-TA,9-11712647-11712657-AT;MOTIFS=AC,TA,AT;STRUC=<VC251665>	1KG-ONT	Yes	1.616	Yes	NA,NA	NA	NA
chr9:11713898	294691	INS	68	0.8859	0.4589	8	NA	NA	NA	NA	NA	NA	NA	NA	NA	No	NA	1KG-ONT	No	1.616	Yes	NA,NA	NA	NA
chr9:11748339	294692	INS	361	0.8777	0.4439	1	NA	NA	NA	NA	NA	NA	NA	NA	NA	No	NA	NA	Yes	6.309	No	NA,NA	NA	NA
chr9:11752307	294693	DEL	124	0.9088	0.3229	1	NA	NA	NA	NA	NA	NA	NA	NA	NA	No	NA	1KG-ONT	Yes	1.024	No	NA,NA	NA	NA
chr9:11783922	294694	DEL	373	0.8171	0.6739	1	NA	NA	NA	NA	NA	NA	NA	NA	NA	No	ID=9-11784094-11784103-CT;MOTIFS=CT;STRUC=<TR3779096>	NA	No	0.979	No	NA,NA	NA	NA
chr9:11786963	294695	INS	331	0.9352	0.256	1	NA	NA	NA	NA	NA	NA	NA	NA	NA	Yes	NA	NA	Yes	1.616	No	NA,NA	NA	NA
chr9:11830007	294696	INS	58	0.8501	0.5439	2	NA	NA	NA	NA	NA	NA	NA	NA	NA	No	NA	NA	Yes	1.616	Yes	NA,NA	NA	NA
chr9:11838849	294697	INS	64	0.8335	0.6161	1	NA	NA	NA	NA	NA	NA	NA	NA	NA	No	NA	NA	Yes	1.616	No	NA,NA	NA	NA
chr9:11846404	294698	DEL	151	0.8655	0.5656	1	NA	NA	NA	NA	NA	NA	NA	NA	NA	No	ID=9-11846395-11846406-TC,9-11846403-11846418-TCTTT,9-11846416-11846431-TTCC,9-11846462-11846471-TC,9-11846479-11846495-CCTT;MOTIFS=TTCC,TC,CCTT,TCTTT;STRUC=<VC251689>,ID=9-11846541-11846609-CCTT;MOTIFS=CCTT;STRUC=<TR3779159>	NA	No	0.359	No	NA,NA	NA	NA
chr9:11847277	294700	INS	332	0.9513	0.2049	47	NA	NA	NA	NA	NA	NA	NA	NA	NA	No	NA	HPRC,HGSVC,1KG-ONT	Yes	0.309	Yes	NA,NA	NA	NA
chr9:11847277	294699	INS	312	0.8802	0.4353	4	NA	NA	NA	NA	NA	NA	NA	NA	NA	No	NA	HPRC,HGSVC,1KG-ONT	Yes	0.309	Yes	NA,NA	NA	NA
chr9:11863397	294701	INS	68	0.9545	0.1839	154	NA	NA	NA	NA	NA	NA	NA	NA	NA	No	NA	HPRC,HGSVC,1KG-ONT	Yes	2.538	Yes	NA,NA	NA	NA
chr9:11863399	294702	INS	66	0.8833	0.4316	27	NA	NA	NA	NA	NA	NA	NA	NA	NA	No	ID=9-11863399-11863409-TA,9-11863412-11863424-AC,9-11863435-11863445-TA,9-11863416-11863472-ACACACACGTGTGTATGTGTATATATAT,9-11863463-11863473-TA,9-11863527-11863536-TA,9-11863543-11863552-TA,9-11863537-11863561-TATGTGTATATA,9-11863562-11863571-AT,9-11863570-11863581-AC,9-11863584-11863599-AAAGA;MOTIFS=AAAGA,TA,AT,AC,ACACACACGTGTGTATGTGTATATATAT,TATGTGTATATA;STRUC=<VC251692>	HPRC,HGSVC,1KG-ONT	Yes	2.538	Yes	NA,NA	NA	NA
chr9:11863399	294703	INS	102	0.8148	0.671	3	NA	NA	NA	NA	NA	NA	NA	NA	NA	No	ID=9-11863399-11863409-TA,9-11863412-11863424-AC,9-11863435-11863445-TA,9-11863416-11863472-ACACACACGTGTGTATGTGTATATATAT,9-11863463-11863473-TA,9-11863527-11863536-TA,9-11863543-11863552-TA,9-11863537-11863561-TATGTGTATATA,9-11863562-11863571-AT,9-11863570-11863581-AC,9-11863584-11863599-AAAGA;MOTIFS=AAAGA,TA,AT,AC,ACACACACGTGTGTATGTGTATATATAT,TATGTGTATATA;STRUC=<VC251692>	NA	Yes	2.538	No	NA,NA	NA	NA
chr9:11863416	294705	INS	56	0.9513	0.2377	63	NA	NA	NA	NA	NA	NA	NA	NA	NA	No	ID=9-11863399-11863409-TA,9-11863412-11863424-AC,9-11863435-11863445-TA,9-11863416-11863472-ACACACACGTGTGTATGTGTATATATAT,9-11863463-11863473-TA,9-11863527-11863536-TA,9-11863543-11863552-TA,9-11863537-11863561-TATGTGTATATA,9-11863562-11863571-AT,9-11863570-11863581-AC,9-11863584-11863599-AAAGA;MOTIFS=AAAGA,TA,AT,AC,ACACACACGTGTGTATGTGTATATATAT,TATGTGTATATA;STRUC=<VC251692>	HPRC,HGSVC,1KG-ONT	Yes	2.538	Yes	NA,NA	NA	NA
chr9:11863416	294704	INS	59	0.9014	0.3752	3	NA	NA	NA	NA	NA	NA	NA	NA	NA	No	ID=9-11863399-11863409-TA,9-11863412-11863424-AC,9-11863435-11863445-TA,9-11863416-11863472-ACACACACGTGTGTATGTGTATATATAT,9-11863463-11863473-TA,9-11863527-11863536-TA,9-11863543-11863552-TA,9-11863537-11863561-TATGTGTATATA,9-11863562-11863571-AT,9-11863570-11863581-AC,9-11863584-11863599-AAAGA;MOTIFS=AAAGA,TA,AT,AC,ACACACACGTGTGTATGTGTATATATAT,TATGTGTATATA;STRUC=<VC251692>	HPRC,HGSVC,1KG-ONT	Yes	2.538	No	NA,NA	NA	NA
chr9:11863416	294706	INS	94	0.7992	0.69	2	NA	NA	NA	NA	NA	NA	NA	NA	NA	No	ID=9-11863399-11863409-TA,9-11863412-11863424-AC,9-11863435-11863445-TA,9-11863416-11863472-ACACACACGTGTGTATGTGTATATATAT,9-11863463-11863473-TA,9-11863527-11863536-TA,9-11863543-11863552-TA,9-11863537-11863561-TATGTGTATATA,9-11863562-11863571-AT,9-11863570-11863581-AC,9-11863584-11863599-AAAGA;MOTIFS=AAAGA,TA,AT,AC,ACACACACGTGTGTATGTGTATATATAT,TATGTGTATATA;STRUC=<VC251692>	HPRC,HGSVC	Yes	2.538	Yes	NA,NA	NA	NA
chr9:11863426	294707	INS	72	0.8344	0.6046	11	NA	NA	NA	NA	NA	NA	NA	NA	NA	No	ID=9-11863399-11863409-TA,9-11863412-11863424-AC,9-11863435-11863445-TA,9-11863416-11863472-ACACACACGTGTGTATGTGTATATATAT,9-11863463-11863473-TA,9-11863527-11863536-TA,9-11863543-11863552-TA,9-11863537-11863561-TATGTGTATATA,9-11863562-11863571-AT,9-11863570-11863581-AC,9-11863584-11863599-AAAGA;MOTIFS=AAAGA,TA,AT,AC,ACACACACGTGTGTATGTGTATATATAT,TATGTGTATATA;STRUC=<VC251692>	HPRC,HGSVC,1KG-ONT	Yes	2.538	No	NA,NA	NA	NA
chr9:11863477	294709	INS	58	0.8222	0.696	1	NA	NA	NA	NA	NA	NA	NA	NA	NA	No	ID=9-11863399-11863409-TA,9-11863412-11863424-AC,9-11863435-11863445-TA,9-11863416-11863472-ACACACACGTGTGTATGTGTATATATAT,9-11863463-11863473-TA,9-11863527-11863536-TA,9-11863543-11863552-TA,9-11863537-11863561-TATGTGTATATA,9-11863562-11863571-AT,9-11863570-11863581-AC,9-11863584-11863599-AAAGA;MOTIFS=AAAGA,TA,AT,AC,ACACACACGTGTGTATGTGTATATATAT,TATGTGTATATA;STRUC=<VC251692>	HPRC,HGSVC,1KG-ONT	Yes	2.538	No	NA,NA	NA	NA
chr9:11863480	294710	INS	60	0.895	0.3762	27	NA	NA	NA	NA	NA	NA	NA	NA	NA	No	ID=9-11863399-11863409-TA,9-11863412-11863424-AC,9-11863435-11863445-TA,9-11863416-11863472-ACACACACGTGTGTATGTGTATATATAT,9-11863463-11863473-TA,9-11863527-11863536-TA,9-11863543-11863552-TA,9-11863537-11863561-TATGTGTATATA,9-11863562-11863571-AT,9-11863570-11863581-AC,9-11863584-11863599-AAAGA;MOTIFS=AAAGA,TA,AT,AC,ACACACACGTGTGTATGTGTATATATAT,TATGTGTATATA;STRUC=<VC251692>	HPRC,HGSVC,1KG-ONT	Yes	2.538	Yes	NA,NA	NA	NA
chr9:11865941	294712	INS	62	0.8073	0.6788	16	NA	NA	NA	NA	NA	NA	NA	NA	NA	No	ID=9-11865911-11865936-TA,9-11865941-11865955-TGTATATATATATA,9-11865943-11865956-TA,9-11865957-11865968-TA,9-11865971-11865981-TA,9-11865990-11866000-TA,9-11866018-11866031-TA,9-11866093-11866157-TTTTGTGTATATACATATATACAAATATATAA,9-11866226-11866236-AT,9-11866290-11866299-TA;MOTIFS=TGTATATATATATA,TTTTGTGTATATACATATATACAAATATATAA,TA,AT;STRUC=<VC251694>	HGSVC,1KG-ONT	No	1.616	Yes	NA,NA	NA	NA
chr9:11865941	294711	INS	66	0.8546	0.5344	1	NA	NA	NA	NA	NA	NA	NA	NA	NA	No	ID=9-11865911-11865936-TA,9-11865941-11865955-TGTATATATATATA,9-11865943-11865956-TA,9-11865957-11865968-TA,9-11865971-11865981-TA,9-11865990-11866000-TA,9-11866018-11866031-TA,9-11866093-11866157-TTTTGTGTATATACATATATACAAATATATAA,9-11866226-11866236-AT,9-11866290-11866299-TA;MOTIFS=TGTATATATATATA,TTTTGTGTATATACATATATACAAATATATAA,TA,AT;STRUC=<VC251694>	HGSVC,1KG-ONT	No	1.616	No	NA,NA	NA	NA
chr9:11866015	294713	DEL	623	0.9653	0.1376	10	NA	NA	NA	NA	NA	NA	NA	NA	NA	No	ID=9-11865911-11865936-TA,9-11865941-11865955-TGTATATATATATA,9-11865943-11865956-TA,9-11865957-11865968-TA,9-11865971-11865981-TA,9-11865990-11866000-TA,9-11866018-11866031-TA,9-11866093-11866157-TTTTGTGTATATACATATATACAAATATATAA,9-11866226-11866236-AT,9-11866290-11866299-TA;MOTIFS=TGTATATATATATA,TTTTGTGTATATACATATATACAAATATATAA,TA,AT;STRUC=<VC251694>,ID=9-11866528-11866541-AACA;MOTIFS=AACA;STRUC=<TR3779198>	NA	Yes	1.102	Yes	NA,NA	NA	NA
chr9:11866029	294714	DEL	128	0.869	0.5076	7	NA	NA	NA	NA	NA	NA	NA	NA	NA	No	ID=9-11865911-11865936-TA,9-11865941-11865955-TGTATATATATATA,9-11865943-11865956-TA,9-11865957-11865968-TA,9-11865971-11865981-TA,9-11865990-11866000-TA,9-11866018-11866031-TA,9-11866093-11866157-TTTTGTGTATATACATATATACAAATATATAA,9-11866226-11866236-AT,9-11866290-11866299-TA;MOTIFS=TGTATATATATATA,TTTTGTGTATATACATATATACAAATATATAA,TA,AT;STRUC=<VC251694>	HPRC,HGSVC,1KG-ONT	Yes	0.003	Yes	NA,NA	NA	NA
chr9:11866030	294715	INS	508	0.9199	0.3163	14	NA	NA	NA	NA	NA	NA	NA	NA	NA	No	ID=9-11865911-11865936-TA,9-11865941-11865955-TGTATATATATATA,9-11865943-11865956-TA,9-11865957-11865968-TA,9-11865971-11865981-TA,9-11865990-11866000-TA,9-11866018-11866031-TA,9-11866093-11866157-TTTTGTGTATATACATATATACAAATATATAA,9-11866226-11866236-AT,9-11866290-11866299-TA;MOTIFS=TGTATATATATATA,TTTTGTGTATATACATATATACAAATATATAA,TA,AT;STRUC=<VC251694>	HPRC,HGSVC,1KG-ONT	No	1.616	Yes	NA,NA	NA	NA
chr9:11866065	294716	DEL	82	0.8642	0.4895	93	NA	NA	NA	NA	NA	NA	NA	NA	NA	No	ID=9-11865911-11865936-TA,9-11865941-11865955-TGTATATATATATA,9-11865943-11865956-TA,9-11865957-11865968-TA,9-11865971-11865981-TA,9-11865990-11866000-TA,9-11866018-11866031-TA,9-11866093-11866157-TTTTGTGTATATACATATATACAAATATATAA,9-11866226-11866236-AT,9-11866290-11866299-TA;MOTIFS=TGTATATATATATA,TTTTGTGTATATACATATATACAAATATATAA,TA,AT;STRUC=<VC251694>	HGSVC,1KG-ONT	Yes	0.003	Yes	NA,NA	NA	NA
chr9:11866093	294717	INS	64	0.8381	0.5882	2	NA	NA	NA	NA	NA	NA	NA	NA	NA	No	ID=9-11865911-11865936-TA,9-11865941-11865955-TGTATATATATATA,9-11865943-11865956-TA,9-11865957-11865968-TA,9-11865971-11865981-TA,9-11865990-11866000-TA,9-11866018-11866031-TA,9-11866093-11866157-TTTTGTGTATATACATATATACAAATATATAA,9-11866226-11866236-AT,9-11866290-11866299-TA;MOTIFS=TGTATATATATATA,TTTTGTGTATATACATATATACAAATATATAA,TA,AT;STRUC=<VC251694>	HGSVC,1KG-ONT	No	1.616	No	NA,NA	NA	NA
chr9:11866132	294720	INS	334	0.8838	0.4165	1	NA	NA	NA	NA	NA	NA	NA	NA	NA	No	ID=9-11865911-11865936-TA,9-11865941-11865955-TGTATATATATATA,9-11865943-11865956-TA,9-11865957-11865968-TA,9-11865971-11865981-TA,9-11865990-11866000-TA,9-11866018-11866031-TA,9-11866093-11866157-TTTTGTGTATATACATATATACAAATATATAA,9-11866226-11866236-AT,9-11866290-11866299-TA;MOTIFS=TGTATATATATATA,TTTTGTGTATATACATATATACAAATATATAA,TA,AT;STRUC=<VC251694>	HPRC,HGSVC,1KG-ONT	Yes	1.616	No	NA,NA	NA	NA
chr9:11866132	294719	INS	490	0.8977	0.3736	13	NA	NA	NA	NA	NA	NA	NA	NA	NA	No	ID=9-11865911-11865936-TA,9-11865941-11865955-TGTATATATATATA,9-11865943-11865956-TA,9-11865957-11865968-TA,9-11865971-11865981-TA,9-11865990-11866000-TA,9-11866018-11866031-TA,9-11866093-11866157-TTTTGTGTATATACATATATACAAATATATAA,9-11866226-11866236-AT,9-11866290-11866299-TA;MOTIFS=TGTATATATATATA,TTTTGTGTATATACATATATACAAATATATAA,TA,AT;STRUC=<VC251694>	HPRC,HGSVC,1KG-ONT	Yes	1.616	Yes	NA,NA	NA	NA
chr9:11866132	294718	INS	367	0.9042	0.3487	7	NA	NA	NA	NA	NA	NA	NA	NA	NA	No	ID=9-11865911-11865936-TA,9-11865941-11865955-TGTATATATATATA,9-11865943-11865956-TA,9-11865957-11865968-TA,9-11865971-11865981-TA,9-11865990-11866000-TA,9-11866018-11866031-TA,9-11866093-11866157-TTTTGTGTATATACATATATACAAATATATAA,9-11866226-11866236-AT,9-11866290-11866299-TA;MOTIFS=TGTATATATATATA,TTTTGTGTATATACATATATACAAATATATAA,TA,AT;STRUC=<VC251694>	HPRC,HGSVC,1KG-ONT	Yes	1.616	Yes	NA,NA	NA	NA
chr9:11866164	294731	INS	316	0.8258	0.642	22	NA	NA	NA	NA	NA	NA	NA	NA	NA	No	ID=9-11865911-11865936-TA,9-11865941-11865955-TGTATATATATATA,9-11865943-11865956-TA,9-11865957-11865968-TA,9-11865971-11865981-TA,9-11865990-11866000-TA,9-11866018-11866031-TA,9-11866093-11866157-TTTTGTGTATATACATATATACAAATATATAA,9-11866226-11866236-AT,9-11866290-11866299-TA;MOTIFS=TGTATATATATATA,TTTTGTGTATATACATATATACAAATATATAA,TA,AT;STRUC=<VC251694>	HPRC,HGSVC,1KG-ONT	Yes	1.616	Yes	NA,NA	NA	NA
chr9:11866164	294730	INS	284	0.8522	0.5579	111	NA	NA	NA	NA	NA	NA	NA	NA	NA	No	ID=9-11865911-11865936-TA,9-11865941-11865955-TGTATATATATATA,9-11865943-11865956-TA,9-11865957-11865968-TA,9-11865971-11865981-TA,9-11865990-11866000-TA,9-11866018-11866031-TA,9-11866093-11866157-TTTTGTGTATATACATATATACAAATATATAA,9-11866226-11866236-AT,9-11866290-11866299-TA;MOTIFS=TGTATATATATATA,TTTTGTGTATATACATATATACAAATATATAA,TA,AT;STRUC=<VC251694>	HPRC,HGSVC	Yes	1.616	Yes	NA,NA	NA	NA
chr9:11866164	294729	INS	399	0.839	0.6056	61	NA	NA	NA	NA	NA	NA	NA	NA	NA	No	ID=9-11865911-11865936-TA,9-11865941-11865955-TGTATATATATATA,9-11865943-11865956-TA,9-11865957-11865968-TA,9-11865971-11865981-TA,9-11865990-11866000-TA,9-11866018-11866031-TA,9-11866093-11866157-TTTTGTGTATATACATATATACAAATATATAA,9-11866226-11866236-AT,9-11866290-11866299-TA;MOTIFS=TGTATATATATATA,TTTTGTGTATATACATATATACAAATATATAA,TA,AT;STRUC=<VC251694>	HPRC,HGSVC,1KG-ONT	Yes	1.616	Yes	NA,NA	NA	NA
chr9:11866164	294728	INS	452	0.824	0.6517	1	NA	NA	NA	NA	NA	NA	NA	NA	NA	No	ID=9-11865911-11865936-TA,9-11865941-11865955-TGTATATATATATA,9-11865943-11865956-TA,9-11865957-11865968-TA,9-11865971-11865981-TA,9-11865990-11866000-TA,9-11866018-11866031-TA,9-11866093-11866157-TTTTGTGTATATACATATATACAAATATATAA,9-11866226-11866236-AT,9-11866290-11866299-TA;MOTIFS=TGTATATATATATA,TTTTGTGTATATACATATATACAAATATATAA,TA,AT;STRUC=<VC251694>	HPRC,HGSVC,1KG-ONT	Yes	1.616	No	NA,NA	NA	NA
chr9:11866164	294727	INS	484	0.8239	0.6208	57	NA	NA	NA	NA	NA	NA	NA	NA	NA	No	ID=9-11865911-11865936-TA,9-11865941-11865955-TGTATATATATATA,9-11865943-11865956-TA,9-11865957-11865968-TA,9-11865971-11865981-TA,9-11865990-11866000-TA,9-11866018-11866031-TA,9-11866093-11866157-TTTTGTGTATATACATATATACAAATATATAA,9-11866226-11866236-AT,9-11866290-11866299-TA;MOTIFS=TGTATATATATATA,TTTTGTGTATATACATATATACAAATATATAA,TA,AT;STRUC=<VC251694>	HPRC,HGSVC,1KG-ONT	Yes	1.616	Yes	NA,NA	NA	NA
chr9:11866164	294726	INS	190	0.8906	0.4546	3	NA	NA	NA	NA	NA	NA	NA	NA	NA	No	ID=9-11865911-11865936-TA,9-11865941-11865955-TGTATATATATATA,9-11865943-11865956-TA,9-11865957-11865968-TA,9-11865971-11865981-TA,9-11865990-11866000-TA,9-11866018-11866031-TA,9-11866093-11866157-TTTTGTGTATATACATATATACAAATATATAA,9-11866226-11866236-AT,9-11866290-11866299-TA;MOTIFS=TGTATATATATATA,TTTTGTGTATATACATATATACAAATATATAA,TA,AT;STRUC=<VC251694>	HPRC,HGSVC	Yes	1.616	Yes	NA,NA	NA	NA
chr9:11866164	294725	INS	383	0.8203	0.6521	23	NA	NA	NA	NA	NA	NA	NA	NA	NA	No	ID=9-11865911-11865936-TA,9-11865941-11865955-TGTATATATATATA,9-11865943-11865956-TA,9-11865957-11865968-TA,9-11865971-11865981-TA,9-11865990-11866000-TA,9-11866018-11866031-TA,9-11866093-11866157-TTTTGTGTATATACATATATACAAATATATAA,9-11866226-11866236-AT,9-11866290-11866299-TA;MOTIFS=TGTATATATATATA,TTTTGTGTATATACATATATACAAATATATAA,TA,AT;STRUC=<VC251694>	HPRC,HGSVC,1KG-ONT	Yes	1.616	Yes	NA,NA	NA	NA
chr9:11866164	294724	INS	431	0.9163	0.3034	296	NA	NA	NA	NA	NA	NA	NA	NA	NA	No	ID=9-11865911-11865936-TA,9-11865941-11865955-TGTATATATATATA,9-11865943-11865956-TA,9-11865957-11865968-TA,9-11865971-11865981-TA,9-11865990-11866000-TA,9-11866018-11866031-TA,9-11866093-11866157-TTTTGTGTATATACATATATACAAATATATAA,9-11866226-11866236-AT,9-11866290-11866299-TA;MOTIFS=TGTATATATATATA,TTTTGTGTATATACATATATACAAATATATAA,TA,AT;STRUC=<VC251694>	HPRC,HGSVC,1KG-ONT	Yes	1.616	Yes	NA,NA	NA	NA
chr9:11866164	294723	INS	512	0.9519	0.2339	7	NA	NA	NA	NA	NA	NA	NA	NA	NA	No	ID=9-11865911-11865936-TA,9-11865941-11865955-TGTATATATATATA,9-11865943-11865956-TA,9-11865957-11865968-TA,9-11865971-11865981-TA,9-11865990-11866000-TA,9-11866018-11866031-TA,9-11866093-11866157-TTTTGTGTATATACATATATACAAATATATAA,9-11866226-11866236-AT,9-11866290-11866299-TA;MOTIFS=TGTATATATATATA,TTTTGTGTATATACATATATACAAATATATAA,TA,AT;STRUC=<VC251694>	HPRC,HGSVC,1KG-ONT	Yes	1.616	Yes	NA,NA	NA	NA
chr9:11866164	294722	INS	222	0.9059	0.3883	50	NA	NA	NA	NA	NA	NA	NA	NA	NA	No	ID=9-11865911-11865936-TA,9-11865941-11865955-TGTATATATATATA,9-11865943-11865956-TA,9-11865957-11865968-TA,9-11865971-11865981-TA,9-11865990-11866000-TA,9-11866018-11866031-TA,9-11866093-11866157-TTTTGTGTATATACATATATACAAATATATAA,9-11866226-11866236-AT,9-11866290-11866299-TA;MOTIFS=TGTATATATATATA,TTTTGTGTATATACATATATACAAATATATAA,TA,AT;STRUC=<VC251694>	HPRC,HGSVC	Yes	1.616	Yes	NA,NA	NA	NA
chr9:11866164	294721	INS	463	0.8836	0.4381	16	NA	NA	NA	NA	NA	NA	NA	NA	NA	No	ID=9-11865911-11865936-TA,9-11865941-11865955-TGTATATATATATA,9-11865943-11865956-TA,9-11865957-11865968-TA,9-11865971-11865981-TA,9-11865990-11866000-TA,9-11866018-11866031-TA,9-11866093-11866157-TTTTGTGTATATACATATATACAAATATATAA,9-11866226-11866236-AT,9-11866290-11866299-TA;MOTIFS=TGTATATATATATA,TTTTGTGTATATACATATATACAAATATATAA,TA,AT;STRUC=<VC251694>	HPRC,HGSVC,1KG-ONT	Yes	1.616	Yes	NA,NA	NA	NA
chr9:11866174	294732	INS	414	0.865	0.5071	2	NA	NA	NA	NA	NA	NA	NA	NA	NA	No	ID=9-11865911-11865936-TA,9-11865941-11865955-TGTATATATATATA,9-11865943-11865956-TA,9-11865957-11865968-TA,9-11865971-11865981-TA,9-11865990-11866000-TA,9-11866018-11866031-TA,9-11866093-11866157-TTTTGTGTATATACATATATACAAATATATAA,9-11866226-11866236-AT,9-11866290-11866299-TA;MOTIFS=TGTATATATATATA,TTTTGTGTATATACATATATACAAATATATAA,TA,AT;STRUC=<VC251694>	HPRC,HGSVC,1KG-ONT	Yes	1.616	Yes	NA,NA	NA	NA
chr9:11866174	294733	INS	252	0.831	0.6083	117	NA	NA	NA	NA	NA	NA	NA	NA	NA	No	ID=9-11865911-11865936-TA,9-11865941-11865955-TGTATATATATATA,9-11865943-11865956-TA,9-11865957-11865968-TA,9-11865971-11865981-TA,9-11865990-11866000-TA,9-11866018-11866031-TA,9-11866093-11866157-TTTTGTGTATATACATATATACAAATATATAA,9-11866226-11866236-AT,9-11866290-11866299-TA;MOTIFS=TGTATATATATATA,TTTTGTGTATATACATATATACAAATATATAA,TA,AT;STRUC=<VC251694>	HPRC,HGSVC	Yes	1.616	Yes	NA,NA	NA	NA
chr9:11866174	294734	INS	573	0.818	0.6501	32	NA	NA	NA	NA	NA	NA	NA	NA	NA	No	ID=9-11865911-11865936-TA,9-11865941-11865955-TGTATATATATATA,9-11865943-11865956-TA,9-11865957-11865968-TA,9-11865971-11865981-TA,9-11865990-11866000-TA,9-11866018-11866031-TA,9-11866093-11866157-TTTTGTGTATATACATATATACAAATATATAA,9-11866226-11866236-AT,9-11866290-11866299-TA;MOTIFS=TGTATATATATATA,TTTTGTGTATATACATATATACAAATATATAA,TA,AT;STRUC=<VC251694>	HPRC,HGSVC,1KG-ONT	Yes	1.616	Yes	NA,NA	NA	NA
chr9:11866174	294735	INS	542	0.901	0.3449	30	NA	NA	NA	NA	NA	NA	NA	NA	NA	No	ID=9-11865911-11865936-TA,9-11865941-11865955-TGTATATATATATA,9-11865943-11865956-TA,9-11865957-11865968-TA,9-11865971-11865981-TA,9-11865990-11866000-TA,9-11866018-11866031-TA,9-11866093-11866157-TTTTGTGTATATACATATATACAAATATATAA,9-11866226-11866236-AT,9-11866290-11866299-TA;MOTIFS=TGTATATATATATA,TTTTGTGTATATACATATATACAAATATATAA,TA,AT;STRUC=<VC251694>	HPRC,HGSVC,1KG-ONT	Yes	1.616	Yes	NA,NA	NA	NA
chr9:11866174	294736	INS	382	0.8869	0.4093	1	NA	NA	NA	NA	NA	NA	NA	NA	NA	No	ID=9-11865911-11865936-TA,9-11865941-11865955-TGTATATATATATA,9-11865943-11865956-TA,9-11865957-11865968-TA,9-11865971-11865981-TA,9-11865990-11866000-TA,9-11866018-11866031-TA,9-11866093-11866157-TTTTGTGTATATACATATATACAAATATATAA,9-11866226-11866236-AT,9-11866290-11866299-TA;MOTIFS=TGTATATATATATA,TTTTGTGTATATACATATATACAAATATATAA,TA,AT;STRUC=<VC251694>	HPRC,HGSVC,1KG-ONT	Yes	1.616	No	NA,NA	NA	NA
chr9:11866174	294737	INS	604	0.8374	0.6229	37	NA	NA	NA	NA	NA	NA	NA	NA	NA	No	ID=9-11865911-11865936-TA,9-11865941-11865955-TGTATATATATATA,9-11865943-11865956-TA,9-11865957-11865968-TA,9-11865971-11865981-TA,9-11865990-11866000-TA,9-11866018-11866031-TA,9-11866093-11866157-TTTTGTGTATATACATATATACAAATATATAA,9-11866226-11866236-AT,9-11866290-11866299-TA;MOTIFS=TGTATATATATATA,TTTTGTGTATATACATATATACAAATATATAA,TA,AT;STRUC=<VC251694>	HPRC,HGSVC,1KG-ONT	Yes	1.616	Yes	NA,NA	NA	NA
chr9:11866194	294739	INS	239	0.8561	0.5246	4	NA	NA	NA	NA	NA	NA	NA	NA	NA	No	ID=9-11865911-11865936-TA,9-11865941-11865955-TGTATATATATATA,9-11865943-11865956-TA,9-11865957-11865968-TA,9-11865971-11865981-TA,9-11865990-11866000-TA,9-11866018-11866031-TA,9-11866093-11866157-TTTTGTGTATATACATATATACAAATATATAA,9-11866226-11866236-AT,9-11866290-11866299-TA;MOTIFS=TGTATATATATATA,TTTTGTGTATATACATATATACAAATATATAA,TA,AT;STRUC=<VC251694>	HPRC,HGSVC	Yes	1.616	Yes	NA,NA	NA	NA
chr9:11870897	294740	INS	54	0.8086	0.6788	5	NA	NA	NA	NA	NA	NA	NA	NA	NA	No	ID=9-11870887-11870942-TTTAT;MOTIFS=TTTAT;STRUC=<TR3779207>	HPRC,HGSVC,1KG-ONT	Yes	2.44	Yes	NA,NA	NA	NA
chr9:11870897	294741	INS	59	0.8375	0.6117	6	NA	NA	NA	NA	NA	NA	NA	NA	NA	No	ID=9-11870887-11870942-TTTAT;MOTIFS=TTTAT;STRUC=<TR3779207>	HPRC,HGSVC,1KG-ONT	Yes	2.44	Yes	NA,NA	NA	NA
chr9:11870897	294742	INS	64	0.8712	0.4673	5	NA	NA	NA	NA	NA	NA	NA	NA	NA	No	ID=9-11870887-11870942-TTTAT;MOTIFS=TTTAT;STRUC=<TR3779207>	HPRC,HGSVC,1KG-ONT	Yes	2.44	Yes	NA,NA	NA	NA
chr9:11870922	294743	INS	51	0.8106	0.67	17	NA	NA	NA	NA	NA	NA	NA	NA	NA	No	ID=9-11870887-11870942-TTTAT;MOTIFS=TTTAT;STRUC=<TR3779207>	HPRC,HGSVC,1KG-ONT	Yes	5.505	Yes	NA,NA	NA	NA
chr9:11870938	294744	INS	50	0.8075	0.6647	6	NA	NA	NA	NA	NA	NA	NA	NA	NA	No	ID=9-11870887-11870942-TTTAT;MOTIFS=TTTAT;STRUC=<TR3779207>	HPRC,HGSVC,1KG-ONT	Yes	5.484	Yes	NA,NA	NA	NA
chr9:11870938	294745	INS	55	0.8569	0.555	17	NA	NA	NA	NA	NA	NA	NA	NA	NA	No	ID=9-11870887-11870942-TTTAT;MOTIFS=TTTAT;STRUC=<TR3779207>	HPRC,HGSVC,1KG-ONT	Yes	5.484	Yes	NA,NA	NA	NA
chr9:11870938	294746	INS	60	0.7968	0.6918	5	NA	NA	NA	NA	NA	NA	NA	NA	NA	No	ID=9-11870887-11870942-TTTAT;MOTIFS=TTTAT;STRUC=<TR3779207>	HPRC,HGSVC,1KG-ONT	Yes	5.484	Yes	NA,NA	NA	NA
chr9:11879200	294747	DEL	84	0.8869	0.4123	2	NA	NA	NA	NA	NA	NA	NA	NA	NA	No	NA	NA	Yes	1.488	No	NA,NA	NA	NA
chr9:11900349	294748	INS	5010	0.8693	0.4645	1	NA	NA	NA	NA	NA	NA	NA	NA	NA	No	NA	NA	No	4.55	No	NA,NA	NA	NA
chr9:11938374	294751	DEL	54	0.8687	0.4861	83	NA	NA	NA	NA	NA	NA	NA	NA	NA	No	ID=9-11938351-11938360-TC,9-11938454-11938470-AT;MOTIFS=TC,AT;STRUC=<VC251702>,ID=9-11938364-11938423-AGATAG;MOTIFS=AGATAG;STRUC=<TR3779312>	HPRC,HGSVC,1KG-ONT	No	0.908	Yes	NA,NA	NA	NA
chr9:12026276	294752	INS	125	0.9199	0.601	1	NA	NA	NA	NA	NA	NA	NA	NA	NA	No	ID=9-12026274-12026284-TA,9-12026314-12026324-TA,9-12026334-12026344-TA,9-12026336-12026376-TATATATACACATATATATC,9-12026348-12026364-TA,9-12026376-12026386-TA,9-12026418-12026428-TA,9-12026460-12026472-TA,9-12026504-12026514-TA,9-12026517-12026526-TA,9-12026529-12026539-TA;MOTIFS=TATATATACACATATATATC,TA;STRUC=<VC251714>	HPRC,HGSVC,1KG-ONT	No	1.616	No	NA,NA	NA	NA
chr9:12026297	294753	INS	131	0.82	0.6634	46	NA	NA	NA	NA	NA	NA	NA	NA	NA	No	ID=9-12026274-12026284-TA,9-12026314-12026324-TA,9-12026334-12026344-TA,9-12026336-12026376-TATATATACACATATATATC,9-12026348-12026364-TA,9-12026376-12026386-TA,9-12026418-12026428-TA,9-12026460-12026472-TA,9-12026504-12026514-TA,9-12026517-12026526-TA,9-12026529-12026539-TA;MOTIFS=TATATATACACATATATATC,TA;STRUC=<VC251714>	HPRC,HGSVC,1KG-ONT	No	0.469	Yes	NA,NA	NA	NA
chr9:12026316	294755	INS	140	0.858	0.5628	461	NA	NA	NA	NA	NA	NA	NA	NA	NA	No	ID=9-12026274-12026284-TA,9-12026314-12026324-TA,9-12026334-12026344-TA,9-12026336-12026376-TATATATACACATATATATC,9-12026348-12026364-TA,9-12026376-12026386-TA,9-12026418-12026428-TA,9-12026460-12026472-TA,9-12026504-12026514-TA,9-12026517-12026526-TA,9-12026529-12026539-TA;MOTIFS=TATATATACACATATATATC,TA;STRUC=<VC251714>	HPRC,HGSVC,1KG-ONT	No	1.616	Yes	NA,NA	NA	NA
chr9:12026316	294756	INS	118	0.8396	0.5806	8	NA	NA	NA	NA	NA	NA	NA	NA	NA	No	ID=9-12026274-12026284-TA,9-12026314-12026324-TA,9-12026334-12026344-TA,9-12026336-12026376-TATATATACACATATATATC,9-12026348-12026364-TA,9-12026376-12026386-TA,9-12026418-12026428-TA,9-12026460-12026472-TA,9-12026504-12026514-TA,9-12026517-12026526-TA,9-12026529-12026539-TA;MOTIFS=TATATATACACATATATATC,TA;STRUC=<VC251714>	HPRC,HGSVC,1KG-ONT	No	1.616	Yes	NA,NA	NA	NA
chr9:12026316	294754	INS	96	0.8331	0.6228	16	NA	NA	NA	NA	NA	NA	NA	NA	NA	No	ID=9-12026274-12026284-TA,9-12026314-12026324-TA,9-12026334-12026344-TA,9-12026336-12026376-TATATATACACATATATATC,9-12026348-12026364-TA,9-12026376-12026386-TA,9-12026418-12026428-TA,9-12026460-12026472-TA,9-12026504-12026514-TA,9-12026517-12026526-TA,9-12026529-12026539-TA;MOTIFS=TATATATACACATATATATC,TA;STRUC=<VC251714>	HPRC,HGSVC	No	1.616	Yes	NA,NA	NA	NA
chr9:12026351	294757	INS	99	0.8088	0.6758	2	NA	NA	NA	NA	NA	NA	NA	NA	NA	No	ID=9-12026274-12026284-TA,9-12026314-12026324-TA,9-12026334-12026344-TA,9-12026336-12026376-TATATATACACATATATATC,9-12026348-12026364-TA,9-12026376-12026386-TA,9-12026418-12026428-TA,9-12026460-12026472-TA,9-12026504-12026514-TA,9-12026517-12026526-TA,9-12026529-12026539-TA;MOTIFS=TATATATACACATATATATC,TA;STRUC=<VC251714>	HPRC,HGSVC,1KG-ONT	No	1.616	No	NA,NA	NA	NA
chr9:12026354	294758	INS	114	0.8112	0.6755	5	NA	NA	NA	NA	NA	NA	NA	NA	NA	No	ID=9-12026274-12026284-TA,9-12026314-12026324-TA,9-12026334-12026344-TA,9-12026336-12026376-TATATATACACATATATATC,9-12026348-12026364-TA,9-12026376-12026386-TA,9-12026418-12026428-TA,9-12026460-12026472-TA,9-12026504-12026514-TA,9-12026517-12026526-TA,9-12026529-12026539-TA;MOTIFS=TATATATACACATATATATC,TA;STRUC=<VC251714>	HPRC,HGSVC,1KG-ONT	No	1.616	Yes	NA,NA	NA	NA
chr9:12026388	294759	INS	82	0.8847	0.5985	5	NA	NA	NA	NA	NA	NA	NA	NA	NA	No	ID=9-12026274-12026284-TA,9-12026314-12026324-TA,9-12026334-12026344-TA,9-12026336-12026376-TATATATACACATATATATC,9-12026348-12026364-TA,9-12026376-12026386-TA,9-12026418-12026428-TA,9-12026460-12026472-TA,9-12026504-12026514-TA,9-12026517-12026526-TA,9-12026529-12026539-TA;MOTIFS=TATATATACACATATATATC,TA;STRUC=<VC251714>	HPRC,HGSVC	No	1.616	Yes	NA,NA	NA	NA
chr9:12026430	294760	INS	60	0.8535	0.563	12	NA	NA	NA	NA	NA	NA	NA	NA	NA	No	ID=9-12026274-12026284-TA,9-12026314-12026324-TA,9-12026334-12026344-TA,9-12026336-12026376-TATATATACACATATATATC,9-12026348-12026364-TA,9-12026376-12026386-TA,9-12026418-12026428-TA,9-12026460-12026472-TA,9-12026504-12026514-TA,9-12026517-12026526-TA,9-12026529-12026539-TA;MOTIFS=TATATATACACATATATATC,TA;STRUC=<VC251714>	HPRC,HGSVC	No	1.616	Yes	NA,NA	NA	NA
chr9:12026450	294761	INS	66	0.8314	0.6159	1	NA	NA	NA	NA	NA	NA	NA	NA	NA	No	ID=9-12026274-12026284-TA,9-12026314-12026324-TA,9-12026334-12026344-TA,9-12026336-12026376-TATATATACACATATATATC,9-12026348-12026364-TA,9-12026376-12026386-TA,9-12026418-12026428-TA,9-12026460-12026472-TA,9-12026504-12026514-TA,9-12026517-12026526-TA,9-12026529-12026539-TA;MOTIFS=TATATATACACATATATATC,TA;STRUC=<VC251714>	HPRC,HGSVC	No	1.616	No	NA,NA	NA	NA
chr9:12026453	294765	INS	60	0.8853	0.4605	240	NA	NA	NA	NA	NA	NA	NA	NA	NA	No	ID=9-12026274-12026284-TA,9-12026314-12026324-TA,9-12026334-12026344-TA,9-12026336-12026376-TATATATACACATATATATC,9-12026348-12026364-TA,9-12026376-12026386-TA,9-12026418-12026428-TA,9-12026460-12026472-TA,9-12026504-12026514-TA,9-12026517-12026526-TA,9-12026529-12026539-TA;MOTIFS=TATATATACACATATATATC,TA;STRUC=<VC251714>	HPRC,HGSVC	No	1.616	Yes	NA,NA	NA	NA
chr9:12026453	294764	INS	102	0.8169	0.6547	11	NA	NA	NA	NA	NA	NA	NA	NA	NA	No	ID=9-12026274-12026284-TA,9-12026314-12026324-TA,9-12026334-12026344-TA,9-12026336-12026376-TATATATACACATATATATC,9-12026348-12026364-TA,9-12026376-12026386-TA,9-12026418-12026428-TA,9-12026460-12026472-TA,9-12026504-12026514-TA,9-12026517-12026526-TA,9-12026529-12026539-TA;MOTIFS=TATATATACACATATATATC,TA;STRUC=<VC251714>	HPRC,HGSVC,1KG-ONT	No	1.616	Yes	NA,NA	NA	NA
chr9:12026453	294763	INS	142	0.9241	0.3045	77	NA	NA	NA	NA	NA	NA	NA	NA	NA	No	ID=9-12026274-12026284-TA,9-12026314-12026324-TA,9-12026334-12026344-TA,9-12026336-12026376-TATATATACACATATATATC,9-12026348-12026364-TA,9-12026376-12026386-TA,9-12026418-12026428-TA,9-12026460-12026472-TA,9-12026504-12026514-TA,9-12026517-12026526-TA,9-12026529-12026539-TA;MOTIFS=TATATATACACATATATATC,TA;STRUC=<VC251714>	HPRC,HGSVC,1KG-ONT	No	1.616	Yes	NA,NA	NA	NA
chr9:12026453	294762	INS	122	0.8138	0.6816	264	NA	NA	NA	NA	NA	NA	NA	NA	NA	No	ID=9-12026274-12026284-TA,9-12026314-12026324-TA,9-12026334-12026344-TA,9-12026336-12026376-TATATATACACATATATATC,9-12026348-12026364-TA,9-12026376-12026386-TA,9-12026418-12026428-TA,9-12026460-12026472-TA,9-12026504-12026514-TA,9-12026517-12026526-TA,9-12026529-12026539-TA;MOTIFS=TATATATACACATATATATC,TA;STRUC=<VC251714>	HPRC,HGSVC,1KG-ONT	No	1.616	Yes	NA,NA	NA	NA
chr9:12028490	294766	INS	340	0.8828	0.437	3	NA	NA	NA	NA	NA	NA	NA	NA	NA	No	NA	NA	Yes	1.908	No	NA,NA	NA	NA
chr9:12034282	294767	INS	74	0.8316	0.6321	5	NA	NA	NA	NA	NA	NA	NA	NA	NA	No	ID=9-12034237-12034248-CA,9-12034249-12034266-CA,9-12034266-12034276-TG,9-12034278-12034296-TA,9-12034300-12034309-CA;MOTIFS=CA,TA,TG;STRUC=<VC251715>	NA	No	2.538	No	NA,NA	NA	NA
chr9:12056907	294768	INS	347	0.9575	0.1787	1	NA	NA	NA	NA	NA	NA	NA	NA	NA	No	NA	NA	Yes	1.616	Yes	NA,NA	NA	NA
chr9:12071905	294769	INS	360	0.9365	0.4203	4	NA	NA	NA	NA	NA	NA	NA	NA	NA	No	NA	HPRC	Yes	6.785	No	NA,NA	NA	NA
chr9:12071927	294770	DEL	362	0.8614	0.5109	1	NA	NA	NA	NA	NA	NA	NA	NA	NA	No	NA	NA	No	1.023	No	NA,NA	NA	NA
chr9:12102079	294771	INS	68	0.9057	0.3838	2	NA	NA	NA	NA	NA	NA	NA	NA	NA	No	NA	NA	Yes	4.55	No	NA,NA	NA	NA
chr9:12120356	294772	INS	71	0.8345	0.6282	49	NA	NA	NA	NA	NA	NA	NA	NA	NA	No	NA	HPRC,HGSVC,1KG-ONT	Yes	1.616	Yes	NA,NA	NA	NA
chr9:12120356	294773	INS	70	0.9448	0.2683	793	NA	NA	NA	NA	NA	NA	NA	NA	NA	No	NA	HPRC,HGSVC,1KG-ONT	Yes	1.616	Yes	NA,NA	NA	NA
chr9:12160192	294774	DEL	220	0.9156	0.5965	1	NA	NA	NA	NA	NA	NA	NA	NA	NA	No	NA	HPRC,1KG-ONT	No	1.032	No	NA,NA	NA	NA
chr9:12197480	294775	INS	324	0.9467	0.2133	9	NA	NA	NA	NA	NA	NA	NA	NA	NA	No	ID=9-12197459-12197471-A;MOTIFS=A;STRUC=(A)n	HPRC	Yes	1.616	Yes	NA,NA	NA	NA
chr9:12216088	294776	DEL	70	0.9169	0.3673	1	NA	NA	NA	NA	NA	NA	NA	NA	NA	No	ID=9-12215999-12216007-T,9-12216192-12216201-TC;MOTIFS=TC,T;STRUC=<VC251736>,ID=9-12216144-12216184-T;MOTIFS=T;STRUC=<TR3779674>	NA	No	1.078	No	NA,NA	NA	NA
chr9:12306461	294777	INS	328	0.9291	0.2816	418	NA	NA	NA	NA	NA	NA	NA	NA	NA	No	NA	HPRC,HGSVC,1KG-ONT	Yes	1.616	Yes	NA,NA	NA	NA
chr9:12354579	294778	DEL	99	0.9423	0.3793	1	NA	NA	NA	NA	NA	NA	NA	NA	NA	No	ID=9-12354520-12354544-GA,9-12354561-12354584-AG,9-12354626-12354638-TTGA,9-12354678-12354708-AG,9-12354709-12354719-GA,9-12354815-12354837-AG,9-12354838-12354850-GA,9-12354944-12354968-AG,9-12354969-12354981-GA;MOTIFS=AG,GA,TTGA;STRUC=<VC251756>	HPRC,HGSVC,1KG-ONT	No	0.328	No	NA,NA	NA	NA
chr9:12354799	294779	DEL	135	0.922	0.2981	10	NA	NA	NA	NA	NA	NA	NA	NA	NA	No	ID=9-12354520-12354544-GA,9-12354561-12354584-AG,9-12354626-12354638-TTGA,9-12354678-12354708-AG,9-12354709-12354719-GA,9-12354815-12354837-AG,9-12354838-12354850-GA,9-12354944-12354968-AG,9-12354969-12354981-GA;MOTIFS=AG,GA,TTGA;STRUC=<VC251756>	HPRC,HGSVC,1KG-ONT	Yes	0.237	Yes	NA,NA	NA	NA
chr9:12354815	294780	INS	149	0.8046	0.6992	25	NA	NA	NA	NA	NA	NA	NA	NA	NA	No	ID=9-12354520-12354544-GA,9-12354561-12354584-AG,9-12354626-12354638-TTGA,9-12354678-12354708-AG,9-12354709-12354719-GA,9-12354815-12354837-AG,9-12354838-12354850-GA,9-12354944-12354968-AG,9-12354969-12354981-GA;MOTIFS=AG,GA,TTGA;STRUC=<VC251756>	HGSVC,1KG-ONT	Yes	0.692	Yes	NA,NA	NA	NA
chr9:12354948	294781	DEL	127	0.8666	0.4926	48	NA	NA	NA	NA	NA	NA	NA	NA	NA	No	ID=9-12354520-12354544-GA,9-12354561-12354584-AG,9-12354626-12354638-TTGA,9-12354678-12354708-AG,9-12354709-12354719-GA,9-12354815-12354837-AG,9-12354838-12354850-GA,9-12354944-12354968-AG,9-12354969-12354981-GA;MOTIFS=AG,GA,TTGA;STRUC=<VC251756>	HPRC,HGSVC,1KG-ONT	No	0.275	Yes	NA,NA	NA	NA
chr9:12355942	294782	DEL	252	0.925	0.3113	1	NA	NA	NA	NA	NA	NA	NA	NA	NA	No	NA	NA	No	1.047	No	NA,NA	NA	NA
chr9:12369362	294783	DEL	126	0.8265	0.608	1	NA	NA	NA	NA	NA	NA	NA	NA	NA	No	NA	NA	Yes	1.309	No	NA,NA	NA	NA
chr9:12377619	294784	INS	339	0.9272	0.5476	4	NA	NA	NA	NA	NA	NA	NA	NA	NA	No	NA	HPRC,1KG-ONT	Yes	1.616	Yes	NA,NA	NA	NA
chr9:12393191	294785	INS	289	0.8193	0.6716	1	NA	NA	NA	NA	NA	NA	NA	NA	NA	No	NA	NA	Yes	17.11	No	NA,NA	NA	NA
chr9:12453241	294786	INS	56	0.8885	0.4143	1	NA	NA	NA	NA	NA	NA	NA	NA	NA	No	NA	NA	No	1.616	No	NA,NA	NA	NA
chr9:12459386	294787	DEL	187	0.9038	0.3639	2	NA	NA	NA	NA	NA	NA	NA	NA	NA	No	ID=9-12459472-12459487-AAAC;MOTIFS=AAAC;STRUC=<TR3780022>,ID=9-12459569-12459578-AGG;MOTIFS=AGG;STRUC=<TR3780023>	NA	Yes	0.254	No	NA,NA	NA	NA
chr9:12459399	294788	DEL	79	0.9102	0.3358	2	NA	NA	NA	NA	NA	NA	NA	NA	NA	No	ID=9-12459472-12459487-AAAC;MOTIFS=AAAC;STRUC=<TR3780022>	HPRC	No	0.622	Yes	NA,NA	NA	NA
chr9:12463207	294789	DEL	101	0.8344	0.6026	5	NA	NA	NA	NA	NA	NA	NA	NA	NA	No	ID=9-12463203-12463218-CTCC;MOTIFS=CTCC;STRUC=<TR3780034>,ID=9-12463219-12463321-TCCCTCTCTCCCTCTCTTCTTCCTTCCTTCTTTCCTTTCTCCCTCCCTCTC;MOTIFS=TCCCTCTCTCCCTCTCTTCTTCCTTCCTTCTTTCCTTTCTCCCTCCCTCTC;STRUC=<TR3780035>,ID=9-12463237-12463249-CTTC;MOTIFS=CTTC;STRUC=<TR3780036>,ID=9-12463261-12463287-CTCCCTCT;MOTIFS=CTCCCTCT;STRUC=<TR3780037>,ID=9-12463288-12463300-CTTC;MOTIFS=CTTC;STRUC=<TR3780038>	NA	No	0.702	No	NA,NA	NA	NA
chr9:12463219	294791	DEL	51	0.9804	0.0818	168	NA	NA	NA	NA	NA	NA	NA	NA	NA	No	ID=9-12463219-12463321-TCCCTCTCTCCCTCTCTTCTTCCTTCCTTCTTTCCTTTCTCCCTCCCTCTC;MOTIFS=TCCCTCTCTCCCTCTCTTCTTCCTTCCTTCTTTCCTTTCTCCCTCCCTCTC;STRUC=<TR3780035>,ID=9-12463237-12463249-CTTC;MOTIFS=CTTC;STRUC=<TR3780036>,ID=9-12463261-12463287-CTCCCTCT;MOTIFS=CTCCCTCT;STRUC=<TR3780037>	HPRC,HGSVC,1KG-ONT	No	0.702	Yes	NA,NA	NA	NA
chr9:12463219	294790	INS	51	0.8184	0.6374	306	NA	NA	NA	NA	NA	NA	NA	NA	NA	No	NA	HPRC,HGSVC,1KG-ONT	No	1.616	Yes	NA,NA	NA	NA
chr9:12463226	294792	DEL	54	0.9089	0.3429	2	NA	NA	NA	NA	NA	NA	NA	NA	NA	No	ID=9-12463219-12463321-TCCCTCTCTCCCTCTCTTCTTCCTTCCTTCTTTCCTTTCTCCCTCCCTCTC;MOTIFS=TCCCTCTCTCCCTCTCTTCTTCCTTCCTTCTTTCCTTTCTCCCTCCCTCTC;STRUC=<TR3780035>,ID=9-12463237-12463249-CTTC;MOTIFS=CTTC;STRUC=<TR3780036>,ID=9-12463261-12463287-CTCCCTCT;MOTIFS=CTCCCTCT;STRUC=<TR3780037>	HPRC,HGSVC,1KG-ONT	No	0.702	No	NA,NA	NA	NA
chr9:12463228	294793	INS	56	0.7995	0.6941	5	NA	NA	NA	NA	NA	NA	NA	NA	NA	No	ID=9-12463219-12463321-TCCCTCTCTCCCTCTCTTCTTCCTTCCTTCTTTCCTTTCTCCCTCCCTCTC;MOTIFS=TCCCTCTCTCCCTCTCTTCTTCCTTCCTTCTTTCCTTTCTCCCTCCCTCTC;STRUC=<TR3780035>	HPRC,HGSVC,1KG-ONT	No	1.616	No	NA,NA	NA	NA
chr9:12463263	294794	INS	54	0.8687	0.469	6	NA	NA	NA	NA	NA	NA	NA	NA	NA	No	ID=9-12463219-12463321-TCCCTCTCTCCCTCTCTTCTTCCTTCCTTCTTTCCTTTCTCCCTCCCTCTC;MOTIFS=TCCCTCTCTCCCTCTCTTCTTCCTTCCTTCTTTCCTTTCTCCCTCCCTCTC;STRUC=<TR3780035>,ID=9-12463261-12463287-CTCCCTCT;MOTIFS=CTCCCTCT;STRUC=<TR3780037>	HPRC,HGSVC,1KG-ONT	No	1.616	No	NA,NA	NA	NA
chr9:12463273	294795	INS	52	0.8408	0.5982	7	NA	NA	NA	NA	NA	NA	NA	NA	NA	No	ID=9-12463219-12463321-TCCCTCTCTCCCTCTCTTCTTCCTTCCTTCTTTCCTTTCTCCCTCCCTCTC;MOTIFS=TCCCTCTCTCCCTCTCTTCTTCCTTCCTTCTTTCCTTTCTCCCTCCCTCTC;STRUC=<TR3780035>,ID=9-12463261-12463287-CTCCCTCT;MOTIFS=CTCCCTCT;STRUC=<TR3780037>	HPRC,HGSVC,1KG-ONT	No	1.616	Yes	NA,NA	NA	NA
chr9:12463332	294796	INS	53	0.8035	0.6741	50	NA	NA	NA	NA	NA	NA	NA	NA	NA	No	ID=9-12463312-12463338-CTCCCTCT;MOTIFS=CTCCCTCT;STRUC=<TR3780039>	HPRC,HGSVC,1KG-ONT	No	1.616	Yes	NA,NA	NA	NA
chr9:12466660	294797	INS	70	0.9137	0.4688	194	NA	NA	NA	NA	NA	NA	NA	NA	NA	No	NA	HPRC,HGSVC,1KG-ONT	Yes	7.4	Yes	NA,NA	NA	NA
chr9:12523298	294799	INS	917	0.9167	0.3215	1	NA	NA	NA	NA	NA	NA	NA	NA	NA	No	NA	NA	No	1.616	No	NA,NA	NA	NA
chr9:12556833	294800	DEL	2813	0.861	0.5793	820	NA	NA	NA	NA	NA	NA	NA	NA	NA	No	ID=9-12557682-12557691-TGA;MOTIFS=TGA;STRUC=(TGA)n	HPRC,HGSVC,1KG-ONT	Yes	0.973	Yes	NA,NA	NA	NA
chr9:12601791	294801	INS	314	0.9889	0.0414	448	NA	NA	NA	NA	NA	NA	NA	NA	NA	No	NA	HPRC,HGSVC,1KG-ONT	Yes	1.616	Yes	NA,NA	NA	NA
chr9:12677886	294812	INS	157	0.8117	0.6856	10	NA	NA	NA	NA	NA	NA	NA	NA	NA	No	NA	HPRC,HGSVC	Yes	1.616	Yes	NA,NA	NA	NA
chr9:12677886	294813	INS	137	0.8829	0.4213	10	NA	NA	NA	NA	NA	NA	NA	NA	NA	No	NA	HPRC,HGSVC	Yes	1.616	Yes	NA,NA	NA	NA
chr9:12677886	294814	DEL	54	0.8863	0.4112	41	NA	NA	NA	NA	NA	NA	NA	NA	NA	No	ID=9-12677886-12677943-AAATA,9-12677940-12677978-AAATA;MOTIFS=AAATA;STRUC=<VC251785>	NA	No	0.529	Yes	NA,NA	NA	NA
chr9:12677886	294811	INS	147	0.8204	0.64	5	NA	NA	NA	NA	NA	NA	NA	NA	NA	No	NA	HPRC,HGSVC	Yes	1.616	Yes	NA,NA	NA	NA
chr9:12677886	294802	INS	83	0.8999	0.3713	4	NA	NA	NA	NA	NA	NA	NA	NA	NA	No	NA	HPRC,HGSVC,1KG-ONT	Yes	1.616	Yes	NA,NA	NA	NA
chr9:12677886	294810	INS	127	0.8585	0.5383	8	NA	NA	NA	NA	NA	NA	NA	NA	NA	No	NA	HPRC,HGSVC	Yes	1.616	Yes	NA,NA	NA	NA
chr9:12677886	294809	INS	67	0.8158	0.6626	5	NA	NA	NA	NA	NA	NA	NA	NA	NA	No	NA	HPRC,HGSVC,1KG-ONT	Yes	1.616	Yes	NA,NA	NA	NA
chr9:12677886	294803	INS	108	0.8511	0.5241	4	NA	NA	NA	NA	NA	NA	NA	NA	NA	No	NA	HPRC,HGSVC	Yes	1.616	Yes	NA,NA	NA	NA
chr9:12677886	294804	INS	97	0.84	0.596	5	NA	NA	NA	NA	NA	NA	NA	NA	NA	No	NA	HPRC,HGSVC	Yes	1.616	Yes	NA,NA	NA	NA
chr9:12677886	294805	INS	51	0.8499	0.565	1	NA	NA	NA	NA	NA	NA	NA	NA	NA	No	NA	HPRC,HGSVC,1KG-ONT	Yes	1.616	No	NA,NA	NA	NA
chr9:12677886	294806	INS	52	0.8526	0.5106	28	NA	NA	NA	NA	NA	NA	NA	NA	NA	No	NA	HPRC,HGSVC,1KG-ONT	Yes	1.616	Yes	NA,NA	NA	NA
chr9:12677886	294808	INS	62	0.8982	0.3947	15	NA	NA	NA	NA	NA	NA	NA	NA	NA	No	NA	HPRC,HGSVC,1KG-ONT	Yes	1.616	Yes	NA,NA	NA	NA
chr9:12677886	294807	INS	57	0.8426	0.5879	10	NA	NA	NA	NA	NA	NA	NA	NA	NA	No	NA	HPRC,HGSVC,1KG-ONT	Yes	1.616	Yes	NA,NA	NA	NA
chr9:12677940	294818	INS	117	0.7979	0.688	22	NA	NA	NA	NA	NA	NA	NA	NA	NA	No	ID=9-12677886-12677943-AAATA,9-12677940-12677978-AAATA;MOTIFS=AAATA;STRUC=<VC251785>	HPRC,HGSVC	Yes	1.616	Yes	NA,NA	NA	NA
chr9:12677940	294825	INS	99	0.8637	0.5273	5	NA	NA	NA	NA	NA	NA	NA	NA	NA	No	ID=9-12677886-12677943-AAATA,9-12677940-12677978-AAATA;MOTIFS=AAATA;STRUC=<VC251785>	HPRC,HGSVC	Yes	1.616	Yes	NA,NA	NA	NA
chr9:12677940	294817	INS	209	0.8773	0.4552	1	NA	NA	NA	NA	NA	NA	NA	NA	NA	No	ID=9-12677886-12677943-AAATA,9-12677940-12677978-AAATA;MOTIFS=AAATA;STRUC=<VC251785>	HGSVC,1KG-ONT	Yes	1.616	No	NA,NA	NA	NA
chr9:12677940	294819	INS	107	0.841	0.615	11	NA	NA	NA	NA	NA	NA	NA	NA	NA	No	ID=9-12677886-12677943-AAATA,9-12677940-12677978-AAATA;MOTIFS=AAATA;STRUC=<VC251785>	HPRC,HGSVC	Yes	1.616	No	NA,NA	NA	NA
chr9:12677940	294816	INS	545	0.8473	0.5785	2	NA	NA	NA	NA	NA	NA	NA	NA	NA	No	ID=9-12677886-12677943-AAATA,9-12677940-12677978-AAATA;MOTIFS=AAATA;STRUC=<VC251785>	1KG-ONT	No	1.616	No	NA,NA	NA	NA
chr9:12677940	294815	INS	184	0.8387	0.5852	2	NA	NA	NA	NA	NA	NA	NA	NA	NA	No	ID=9-12677886-12677943-AAATA,9-12677940-12677978-AAATA;MOTIFS=AAATA;STRUC=<VC251785>	HPRC,HGSVC,1KG-ONT	Yes	1.616	No	NA,NA	NA	NA
chr9:12677940	294820	INS	72	0.8401	0.6101	4	NA	NA	NA	NA	NA	NA	NA	NA	NA	No	ID=9-12677886-12677943-AAATA,9-12677940-12677978-AAATA;MOTIFS=AAATA;STRUC=<VC251785>	HPRC,HGSVC,1KG-ONT	Yes	1.616	Yes	NA,NA	NA	NA
chr9:12677940	294821	INS	77	0.9176	0.3025	4	NA	NA	NA	NA	NA	NA	NA	NA	NA	No	ID=9-12677886-12677943-AAATA,9-12677940-12677978-AAATA;MOTIFS=AAATA;STRUC=<VC251785>	HPRC,HGSVC,1KG-ONT	Yes	1.616	Yes	NA,NA	NA	NA
chr9:12677940	294822	INS	58	0.8876	0.4433	4	NA	NA	NA	NA	NA	NA	NA	NA	NA	No	ID=9-12677886-12677943-AAATA,9-12677940-12677978-AAATA;MOTIFS=AAATA;STRUC=<VC251785>	HPRC,HGSVC,1KG-ONT	Yes	1.616	No	NA,NA	NA	NA
chr9:12677940	294823	INS	66	0.8886	0.4883	9	NA	NA	NA	NA	NA	NA	NA	NA	NA	No	ID=9-12677886-12677943-AAATA,9-12677940-12677978-AAATA;MOTIFS=AAATA;STRUC=<VC251785>	HPRC,HGSVC,1KG-ONT	Yes	1.616	Yes	NA,NA	NA	NA
chr9:12677940	294824	INS	94	0.843	0.587	2	NA	NA	NA	NA	NA	NA	NA	NA	NA	No	ID=9-12677886-12677943-AAATA,9-12677940-12677978-AAATA;MOTIFS=AAATA;STRUC=<VC251785>	HPRC,HGSVC	Yes	1.616	No	NA,NA	NA	NA
chr9:12677967	294826	INS	55	0.8346	0.6269	1	NA	NA	NA	NA	NA	NA	NA	NA	NA	No	ID=9-12677886-12677943-AAATA,9-12677940-12677978-AAATA;MOTIFS=AAATA;STRUC=<VC251785>	HPRC,HGSVC,1KG-ONT	Yes	1.616	No	NA,NA	NA	NA
chr9:12677967	294829	INS	55	0.8779	0.4289	26	NA	NA	NA	NA	NA	NA	NA	NA	NA	No	ID=9-12677886-12677943-AAATA,9-12677940-12677978-AAATA;MOTIFS=AAATA;STRUC=<VC251785>	HPRC,HGSVC,1KG-ONT	Yes	1.616	No	NA,NA	NA	NA
chr9:12677967	294827	INS	65	0.9437	0.3263	4	NA	NA	NA	NA	NA	NA	NA	NA	NA	No	ID=9-12677886-12677943-AAATA,9-12677940-12677978-AAATA;MOTIFS=AAATA;STRUC=<VC251785>	HPRC,HGSVC,1KG-ONT	Yes	1.616	Yes	NA,NA	NA	NA
chr9:12677967	294828	INS	60	0.8893	0.3782	9	NA	NA	NA	NA	NA	NA	NA	NA	NA	No	ID=9-12677886-12677943-AAATA,9-12677940-12677978-AAATA;MOTIFS=AAATA;STRUC=<VC251785>	HPRC,HGSVC,1KG-ONT	Yes	1.616	Yes	NA,NA	NA	NA
chr9:12677967	294830	INS	50	0.9083	0.3332	52	NA	NA	NA	NA	NA	NA	NA	NA	NA	No	ID=9-12677886-12677943-AAATA,9-12677940-12677978-AAATA;MOTIFS=AAATA;STRUC=<VC251785>	HPRC,HGSVC,1KG-ONT	Yes	1.616	Yes	NA,NA	NA	NA
chr9:12677974	294833	INS	232	0.8859	0.4211	1	NA	NA	NA	NA	NA	NA	NA	NA	NA	No	ID=9-12677886-12677943-AAATA,9-12677940-12677978-AAATA;MOTIFS=AAATA;STRUC=<VC251785>	HGSVC,1KG-ONT	Yes	1.616	No	NA,NA	NA	NA
chr9:12677974	294832	INS	248	0.8546	0.5446	1	NA	NA	NA	NA	NA	NA	NA	NA	NA	No	ID=9-12677886-12677943-AAATA,9-12677940-12677978-AAATA;MOTIFS=AAATA;STRUC=<VC251785>	HGSVC,1KG-ONT	Yes	1.616	No	NA,NA	NA	NA
chr9:12677974	294831	INS	274	0.8781	0.4185	2	NA	NA	NA	NA	NA	NA	NA	NA	NA	No	ID=9-12677886-12677943-AAATA,9-12677940-12677978-AAATA;MOTIFS=AAATA;STRUC=<VC251785>	HGSVC,1KG-ONT	Yes	1.616	No	NA,NA	NA	NA
chr9:12677975	294835	INS	321	0.9093	0.3237	1	NA	NA	NA	NA	NA	NA	NA	NA	NA	No	ID=9-12677886-12677943-AAATA,9-12677940-12677978-AAATA;MOTIFS=AAATA;STRUC=<VC251785>	1KG-ONT	Yes	1.616	No	NA,NA	NA	NA
chr9:12677975	294834	INS	381	0.8656	0.5005	1	NA	NA	NA	NA	NA	NA	NA	NA	NA	No	ID=9-12677886-12677943-AAATA,9-12677940-12677978-AAATA;MOTIFS=AAATA;STRUC=<VC251785>	1KG-ONT	Yes	1.616	No	NA,NA	NA	NA
chr9:12677977	294836	INS	461	0.8664	0.53	2	NA	NA	NA	NA	NA	NA	NA	NA	NA	No	ID=9-12677886-12677943-AAATA,9-12677940-12677978-AAATA;MOTIFS=AAATA;STRUC=<VC251785>	1KG-ONT	Yes	1.616	No	NA,NA	NA	NA
chr9:12677978	294837	INS	94	0.8548	0.5963	26	NA	NA	NA	NA	NA	NA	NA	NA	NA	No	ID=9-12677886-12677943-AAATA,9-12677940-12677978-AAATA;MOTIFS=AAATA;STRUC=<VC251785>	HPRC,HGSVC	Yes	1.616	No	NA,NA	NA	NA
chr9:12677978	294838	INS	350	0.8367	0.6137	2	NA	NA	NA	NA	NA	NA	NA	NA	NA	No	ID=9-12677886-12677943-AAATA,9-12677940-12677978-AAATA;MOTIFS=AAATA;STRUC=<VC251785>	1KG-ONT	Yes	1.616	No	NA,NA	NA	NA
chr9:12686468	294840	INS	361	0.9108	0.3486	37	TYRP1(3.9976e-21,1.398)	TYRP1(3.9976e-21,1.398)	NA	NA	NA	NA	NA	NA	NA	No	NA	HPRC,HGSVC,1KG-ONT	Yes	7.287	Yes	NA,NA	NA	NA
chr9:12686468	294839	INS	342	0.8934	0.3691	13	TYRP1(3.9976e-21,1.398)	TYRP1(3.9976e-21,1.398)	NA	NA	NA	NA	NA	NA	NA	No	NA	HPRC,HGSVC,1KG-ONT	Yes	7.287	Yes	NA,NA	NA	NA
chr9:12687442	294841	INS	344	0.9542	0.1732	3	TYRP1(3.9976e-21,1.398)	TYRP1(3.9976e-21,1.398)	NA	NA	NA	NA	NA	NA	NA	No	NA	HPRC	Yes	3.238	Yes	NA,NA	NA	NA
chr9:12720153	294842	INS	298	0.873	0.4663	17	NA	NA	NA	NA	NA	NA	NA	NA	NA	No	NA	HGSVC	Yes	5.016	Yes	NA,NA	NA	NA
chr9:12786547	294843	INS	65	0.8677	0.478	3	LURAP1L(0.00016041,1.398)	NA	NA	NA	NA	NA	NA	NA	NA	No	NA	HGSVC	No	0.354	No	NA,NA	NA	NA
chr9:12807094	294845	INS	56	0.9398	0.468	17	LURAP1L(0.00016041,1.398)	NA	NA	NA	NA	NA	NA	NA	NA	No	NA	HPRC,HGSVC	No	2.387	Yes	NA,NA	NA	NA
chr9:12807094	294846	INS	60	0.8756	0.4419	4	LURAP1L(0.00016041,1.398)	NA	NA	NA	NA	NA	NA	NA	NA	No	NA	HPRC,HGSVC	No	2.387	Yes	NA,NA	NA	NA
chr9:12807094	294847	INS	64	0.8624	0.4933	2	LURAP1L(0.00016041,1.398)	NA	NA	NA	NA	NA	NA	NA	NA	No	NA	HPRC,HGSVC	No	2.387	No	NA,NA	NA	NA
chr9:12807094	294844	INS	52	0.8947	0.3823	93	LURAP1L(0.00016041,1.398)	NA	NA	NA	NA	NA	NA	NA	NA	No	NA	HPRC,HGSVC	No	2.387	Yes	NA,NA	NA	NA
chr9:12807096	294848	INS	55	0.8334	0.6204	1	LURAP1L(0.00016041,1.398)	NA	NA	NA	NA	NA	NA	NA	NA	No	ID=9-12807094-12807118-AT;MOTIFS=AT;STRUC=<TR3780513>	HPRC,HGSVC	No	2.387	No	NA,NA	NA	NA
chr9:12827042	294849	INS	327	0.9048	0.328	1	NA	NA	NA	NA	NA	NA	NA	NA	NA	No	NA	NA	Yes	10.46	No	NA,NA	NA	NA
chr9:12855926	294850	INS	52	0.9399	0.2448	80	NA	NA	NA	NA	NA	NA	NA	NA	NA	No	NA	HPRC,HGSVC,1KG-ONT	Yes	3.322	Yes	NA,NA	NA	NA
chr9:12855940	294851	INS	55	0.9161	0.3241	4	NA	NA	NA	NA	NA	NA	NA	NA	NA	No	NA	HPRC,HGSVC,1KG-ONT	Yes	3.322	No	NA,NA	NA	NA
chr9:12897991	294852	DEL	317	0.967	0.1702	354	NA	NA	NA	NA	NA	NA	NA	NA	NA	No	ID=9-12898287-12898303-A,9-12898304-12898313-A;MOTIFS=A;STRUC=<VC251812>	HPRC,HGSVC,1KG-ONT	Yes	0.455	Yes	NA,NA	NA	NA
chr9:12962725	294854	DEL	137	0.8981	0.3705	1	NA	NA	NA	NA	NA	NA	NA	NA	NA	No	ID=9-12962776-12962806-TATAATTATATATTATTAAATATATAAATA;MOTIFS=TATAATTATATATTATTAAATATATAAATA;STRUC=(TATAATTATATATTATTAAATATATAAATA)n	NA	No	0.003	No	NA,NA	NA	NA
chr9:12962774	294855	DEL	51	0.9439	0.2156	28	NA	NA	NA	NA	NA	NA	NA	NA	NA	No	ID=9-12962776-12962806-TATAATTATATATTATTAAATATATAAATA;MOTIFS=TATAATTATATATTATTAAATATATAAATA;STRUC=(TATAATTATATATTATTAAATATATAAATA)n	HPRC,HGSVC,1KG-ONT	Yes	0.003	Yes	NA,NA	NA	NA
chr9:12962776	294856	INS	60	0.9237	0.5771	1	NA	NA	NA	NA	NA	NA	NA	NA	NA	No	NA	HPRC	No	1.616	No	NA,NA	NA	NA
chr9:12962789	294857	DEL	62	0.8279	0.6284	44	NA	NA	NA	NA	NA	NA	NA	NA	NA	No	ID=9-12962776-12962806-TATAATTATATATTATTAAATATATAAATA;MOTIFS=TATAATTATATATTATTAAATATATAAATA;STRUC=(TATAATTATATATTATTAAATATATAAATA)n	HPRC,HGSVC,1KG-ONT	Yes	0.003	Yes	NA,NA	NA	NA
chr9:12962792	294858	DEL	55	0.9187	0.3304	831	NA	NA	NA	NA	NA	NA	NA	NA	NA	No	ID=9-12962776-12962806-TATAATTATATATTATTAAATATATAAATA;MOTIFS=TATAATTATATATTATTAAATATATAAATA;STRUC=(TATAATTATATATTATTAAATATATAAATA)n	HPRC,HGSVC,1KG-ONT	Yes	0.003	Yes	NA,NA	NA	NA
chr9:12962822	294860	DEL	57	0.9008	0.369	2	NA	NA	NA	NA	NA	NA	NA	NA	NA	No	ID=9-12962776-12962806-TATAATTATATATTATTAAATATATAAATA;MOTIFS=TATAATTATATATTATTAAATATATAAATA;STRUC=(TATAATTATATATTATTAAATATATAAATA)n	HPRC,HGSVC,1KG-ONT	Yes	0.002	No	NA,NA	NA	NA
chr9:12962854	294861	INS	73	0.8201	0.6484	6	NA	NA	NA	NA	NA	NA	NA	NA	NA	No	ID=9-12962776-12962806-TATAATTATATATTATTAAATATATAAATA;MOTIFS=TATAATTATATATTATTAAATATATAAATA;STRUC=(TATAATTATATATTATTAAATATATAAATA)n	HPRC	No	1.616	Yes	NA,NA	NA	NA
chr9:12971372	294862	INS	355	0.8712	0.5163	1	NA	NA	NA	NA	NA	NA	NA	NA	NA	No	NA	NA	No	5.372	No	NA,NA	NA	NA
chr9:12976497	294863	INS	314	0.9581	0.1687	9	NA	NA	NA	NA	NA	NA	NA	NA	NA	No	NA	NA	Yes	1.616	Yes	NA,NA	NA	NA
chr9:12983750	294864	DEL	146	0.8704	0.5229	8	NA	NA	NA	NA	NA	NA	NA	NA	NA	No	NA	NA	Yes	2.417	Yes	NA,NA	NA	NA
chr9:12999170	294865	INS	56	0.8407	0.5694	223	NA	NA	NA	NA	NA	NA	NA	NA	NA	No	NA	HPRC,HGSVC,1KG-ONT	No	1.616	Yes	NA,NA	NA	NA
chr9:12999170	294866	INS	112	0.8326	0.6214	107	NA	NA	NA	NA	NA	NA	NA	NA	NA	No	NA	HPRC,HGSVC	No	1.616	Yes	NA,NA	NA	NA
chr9:12999170	294867	INS	140	0.8843	0.4351	6	NA	NA	NA	NA	NA	NA	NA	NA	NA	No	NA	HPRC,HGSVC,1KG-ONT	No	1.616	Yes	NA,NA	NA	NA
chr9:12999170	294868	INS	168	0.849	0.5597	63	NA	NA	NA	NA	NA	NA	NA	NA	NA	No	NA	HPRC,HGSVC,1KG-ONT	No	1.616	Yes	NA,NA	NA	NA
chr9:12999170	294869	INS	196	0.8108	0.6718	3	NA	NA	NA	NA	NA	NA	NA	NA	NA	No	NA	HPRC,HGSVC,1KG-ONT	No	1.616	No	NA,NA	NA	NA
chr9:12999171	294870	INS	60	0.8143	0.6834	12	NA	NA	NA	NA	NA	NA	NA	NA	NA	No	ID=9-12999170-12999280-TACATATATATGTATAGACATATATAGA,9-12999273-12999284-AT,9-12999288-12999294-TG,9-12999294-12999323-TA,9-12999320-12999321-T,9-12999322-12999342-T;MOTIFS=TA,TG,AT,TACATATATATGTATAGACATATATAGA,T;STRUC=<VC251820>	HPRC,HGSVC,1KG-ONT	No	1.616	Yes	NA,NA	NA	NA
chr9:12999186	294871	INS	84	0.7946	0.6872	254	NA	NA	NA	NA	NA	NA	NA	NA	NA	No	ID=9-12999170-12999280-TACATATATATGTATAGACATATATAGA,9-12999273-12999284-AT,9-12999288-12999294-TG,9-12999294-12999323-TA,9-12999320-12999321-T,9-12999322-12999342-T;MOTIFS=TA,TG,AT,TACATATATATGTATAGACATATATAGA,T;STRUC=<VC251820>	HPRC,HGSVC,1KG-ONT	No	1.616	Yes	NA,NA	NA	NA
chr9:12999229	294872	DEL	66	0.8002	0.6865	9	NA	NA	NA	NA	NA	NA	NA	NA	NA	No	ID=9-12999170-12999280-TACATATATATGTATAGACATATATAGA,9-12999273-12999284-AT,9-12999288-12999294-TG,9-12999294-12999323-TA,9-12999320-12999321-T,9-12999322-12999342-T;MOTIFS=TA,TG,AT,TACATATATATGTATAGACATATATAGA,T;STRUC=<VC251820>	HPRC	Yes	1.474	Yes	NA,NA	NA	NA
chr9:12999238	294873	DEL	58	0.8604	0.6547	2	NA	NA	NA	NA	NA	NA	NA	NA	NA	No	ID=9-12999170-12999280-TACATATATATGTATAGACATATATAGA,9-12999273-12999284-AT,9-12999288-12999294-TG,9-12999294-12999323-TA,9-12999320-12999321-T,9-12999322-12999342-T;MOTIFS=TA,TG,AT,TACATATATATGTATAGACATATATAGA,T;STRUC=<VC251820>	HPRC	Yes	1.44	Yes	NA,NA	NA	NA
chr9:12999271	294874	INS	92	0.8086	0.666	2	NA	NA	NA	NA	NA	NA	NA	NA	NA	No	ID=9-12999170-12999280-TACATATATATGTATAGACATATATAGA,9-12999273-12999284-AT,9-12999288-12999294-TG,9-12999294-12999323-TA,9-12999320-12999321-T,9-12999322-12999342-T;MOTIFS=TA,TG,AT,TACATATATATGTATAGACATATATAGA,T;STRUC=<VC251820>	HPRC,HGSVC,1KG-ONT	No	1.616	No	NA,NA	NA	NA
chr9:12999273	294875	INS	118	0.8556	0.5159	8	NA	NA	NA	NA	NA	NA	NA	NA	NA	No	ID=9-12999170-12999280-TACATATATATGTATAGACATATATAGA,9-12999273-12999284-AT,9-12999288-12999294-TG,9-12999294-12999323-TA,9-12999320-12999321-T,9-12999322-12999342-T;MOTIFS=TA,TG,AT,TACATATATATGTATAGACATATATAGA,T;STRUC=<VC251820>	HPRC,HGSVC	No	1.616	Yes	NA,NA	NA	NA
chr9:12999288	294876	INS	58	0.8032	0.6869	11	NA	NA	NA	NA	NA	NA	NA	NA	NA	No	ID=9-12999170-12999280-TACATATATATGTATAGACATATATAGA,9-12999273-12999284-AT,9-12999288-12999294-TG,9-12999294-12999323-TA,9-12999320-12999321-T,9-12999322-12999342-T;MOTIFS=TA,TG,AT,TACATATATATGTATAGACATATATAGA,T;STRUC=<VC251820>	HPRC,HGSVC,1KG-ONT	No	1.616	Yes	NA,NA	NA	NA
chr9:12999288	294877	INS	86	0.818	0.6578	124	NA	NA	NA	NA	NA	NA	NA	NA	NA	No	ID=9-12999170-12999280-TACATATATATGTATAGACATATATAGA,9-12999273-12999284-AT,9-12999288-12999294-TG,9-12999294-12999323-TA,9-12999320-12999321-T,9-12999322-12999342-T;MOTIFS=TA,TG,AT,TACATATATATGTATAGACATATATAGA,T;STRUC=<VC251820>	HPRC,HGSVC,1KG-ONT	No	1.616	Yes	NA,NA	NA	NA
chr9:12999294	294878	INS	92	0.8608	0.5546	1	NA	NA	NA	NA	NA	NA	NA	NA	NA	No	ID=9-12999170-12999280-TACATATATATGTATAGACATATATAGA,9-12999273-12999284-AT,9-12999288-12999294-TG,9-12999294-12999323-TA,9-12999320-12999321-T,9-12999322-12999342-T;MOTIFS=TA,TG,AT,TACATATATATGTATAGACATATATAGA,T;STRUC=<VC251820>	HPRC,HGSVC,1KG-ONT	No	1.616	No	NA,NA	NA	NA
chr9:12999294	294879	INS	148	0.8464	0.5575	5	NA	NA	NA	NA	NA	NA	NA	NA	NA	No	ID=9-12999170-12999280-TACATATATATGTATAGACATATATAGA,9-12999273-12999284-AT,9-12999288-12999294-TG,9-12999294-12999323-TA,9-12999320-12999321-T,9-12999322-12999342-T;MOTIFS=TA,TG,AT,TACATATATATGTATAGACATATATAGA,T;STRUC=<VC251820>	HPRC,HGSVC,1KG-ONT	No	1.616	Yes	NA,NA	NA	NA
chr9:12999297	294882	INS	130	0.8306	0.6278	10	NA	NA	NA	NA	NA	NA	NA	NA	NA	No	ID=9-12999170-12999280-TACATATATATGTATAGACATATATAGA,9-12999273-12999284-AT,9-12999288-12999294-TG,9-12999294-12999323-TA,9-12999320-12999321-T,9-12999322-12999342-T;MOTIFS=TA,TG,AT,TACATATATATGTATAGACATATATAGA,T;STRUC=<VC251820>	HPRC,HGSVC	No	1.616	Yes	NA,NA	NA	NA
chr9:12999297	294881	INS	102	0.8745	0.4938	29	NA	NA	NA	NA	NA	NA	NA	NA	NA	No	ID=9-12999170-12999280-TACATATATATGTATAGACATATATAGA,9-12999273-12999284-AT,9-12999288-12999294-TG,9-12999294-12999323-TA,9-12999320-12999321-T,9-12999322-12999342-T;MOTIFS=TA,TG,AT,TACATATATATGTATAGACATATATAGA,T;STRUC=<VC251820>	HPRC,HGSVC,1KG-ONT	No	1.616	Yes	NA,NA	NA	NA
chr9:12999297	294880	INS	74	0.8978	0.4154	144	NA	NA	NA	NA	NA	NA	NA	NA	NA	No	ID=9-12999170-12999280-TACATATATATGTATAGACATATATAGA,9-12999273-12999284-AT,9-12999288-12999294-TG,9-12999294-12999323-TA,9-12999320-12999321-T,9-12999322-12999342-T;MOTIFS=TA,TG,AT,TACATATATATGTATAGACATATATAGA,T;STRUC=<VC251820>	HPRC,HGSVC,1KG-ONT	No	1.616	Yes	NA,NA	NA	NA
chr9:12999298	294883	INS	78	0.8824	0.442	15	NA	NA	NA	NA	NA	NA	NA	NA	NA	No	ID=9-12999170-12999280-TACATATATATGTATAGACATATATAGA,9-12999273-12999284-AT,9-12999288-12999294-TG,9-12999294-12999323-TA,9-12999320-12999321-T,9-12999322-12999342-T;MOTIFS=TA,TG,AT,TACATATATATGTATAGACATATATAGA,T;STRUC=<VC251820>	HPRC,HGSVC,1KG-ONT	No	1.616	Yes	NA,NA	NA	NA
chr9:12999304	294885	INS	74	0.8732	0.4631	2	NA	NA	NA	NA	NA	NA	NA	NA	NA	No	ID=9-12999170-12999280-TACATATATATGTATAGACATATATAGA,9-12999273-12999284-AT,9-12999288-12999294-TG,9-12999294-12999323-TA,9-12999320-12999321-T,9-12999322-12999342-T;MOTIFS=TA,TG,AT,TACATATATATGTATAGACATATATAGA,T;STRUC=<VC251820>	HPRC,HGSVC,1KG-ONT	No	1.616	Yes	NA,NA	NA	NA
chr9:12999304	294884	INS	70	0.8616	0.5288	76	NA	NA	NA	NA	NA	NA	NA	NA	NA	No	ID=9-12999170-12999280-TACATATATATGTATAGACATATATAGA,9-12999273-12999284-AT,9-12999288-12999294-TG,9-12999294-12999323-TA,9-12999320-12999321-T,9-12999322-12999342-T;MOTIFS=TA,TG,AT,TACATATATATGTATAGACATATATAGA,T;STRUC=<VC251820>	HPRC,HGSVC,1KG-ONT	No	1.616	Yes	NA,NA	NA	NA
chr9:12999320	294889	INS	129	0.8372	0.6044	10	NA	NA	NA	NA	NA	NA	NA	NA	NA	No	ID=9-12999170-12999280-TACATATATATGTATAGACATATATAGA,9-12999273-12999284-AT,9-12999288-12999294-TG,9-12999294-12999323-TA,9-12999320-12999321-T,9-12999322-12999342-T;MOTIFS=TA,TG,AT,TACATATATATGTATAGACATATATAGA,T;STRUC=<VC251820>	HPRC,HGSVC	No	1.616	Yes	NA,NA	NA	NA
chr9:12999320	294888	INS	91	0.8569	0.5296	4	NA	NA	NA	NA	NA	NA	NA	NA	NA	No	ID=9-12999170-12999280-TACATATATATGTATAGACATATATAGA,9-12999273-12999284-AT,9-12999288-12999294-TG,9-12999294-12999323-TA,9-12999320-12999321-T,9-12999322-12999342-T;MOTIFS=TA,TG,AT,TACATATATATGTATAGACATATATAGA,T;STRUC=<VC251820>	HPRC,HGSVC,1KG-ONT	No	1.616	No	NA,NA	NA	NA
chr9:12999320	294887	INS	85	0.8897	0.4617	13	NA	NA	NA	NA	NA	NA	NA	NA	NA	No	ID=9-12999170-12999280-TACATATATATGTATAGACATATATAGA,9-12999273-12999284-AT,9-12999288-12999294-TG,9-12999294-12999323-TA,9-12999320-12999321-T,9-12999322-12999342-T;MOTIFS=TA,TG,AT,TACATATATATGTATAGACATATATAGA,T;STRUC=<VC251820>	HPRC,HGSVC,1KG-ONT	No	1.616	Yes	NA,NA	NA	NA
chr9:12999320	294886	INS	57	0.8732	0.4826	14	NA	NA	NA	NA	NA	NA	NA	NA	NA	No	ID=9-12999170-12999280-TACATATATATGTATAGACATATATAGA,9-12999273-12999284-AT,9-12999288-12999294-TG,9-12999294-12999323-TA,9-12999320-12999321-T,9-12999322-12999342-T;MOTIFS=TA,TG,AT,TACATATATATGTATAGACATATATAGA,T;STRUC=<VC251820>	HPRC,HGSVC,1KG-ONT	No	1.616	Yes	NA,NA	NA	NA
chr9:12999320	294890	INS	119	0.8575	0.5203	6	NA	NA	NA	NA	NA	NA	NA	NA	NA	No	ID=9-12999170-12999280-TACATATATATGTATAGACATATATAGA,9-12999273-12999284-AT,9-12999288-12999294-TG,9-12999294-12999323-TA,9-12999320-12999321-T,9-12999322-12999342-T;MOTIFS=TA,TG,AT,TACATATATATGTATAGACATATATAGA,T;STRUC=<VC251820>	HPRC,HGSVC	No	1.616	Yes	NA,NA	NA	NA
chr9:12999320	294891	INS	183	0.8568	0.554	2	NA	NA	NA	NA	NA	NA	NA	NA	NA	No	ID=9-12999170-12999280-TACATATATATGTATAGACATATATAGA,9-12999273-12999284-AT,9-12999288-12999294-TG,9-12999294-12999323-TA,9-12999320-12999321-T,9-12999322-12999342-T;MOTIFS=TA,TG,AT,TACATATATATGTATAGACATATATAGA,T;STRUC=<VC251820>	HPRC,HGSVC,1KG-ONT	No	1.616	No	NA,NA	NA	NA
chr9:13050103	294892	INS	947	0.8638	0.5318	63	NA	NA	NA	NA	NA	NA	NA	NA	NA	No	NA	HGSVC	Yes	5.851	Yes	NA,NA	NA	NA
chr9:13059338	294893	INS	6085	0.8403	0.5809	1	NA	NA	NA	NA	NA	NA	NA	NA	NA	No	NA	NA	Yes	2.538	No	NA,NA	NA	NA
chr9:13065794	294894	DEL	3907	0.9523	0.1813	37	NA	NA	NA	NA	NA	NA	NA	NA	NA	No	ID=9-13066483-13066492-AT;MOTIFS=AT;STRUC=<TR3780814>,ID=9-13066492-13066503-AT;MOTIFS=AT;STRUC=<TR3780815>,ID=9-13066582-13066591-TA,9-13066661-13066672-TA,9-13066671-13066680-TG;MOTIFS=TG,TA;STRUC=<VC251829>,ID=9-13066680-13066728-ATAG;MOTIFS=ATAG;STRUC=<TR3780816>,ID=9-13066879-13066888-GT;MOTIFS=GT;STRUC=<TR3780817>,ID=9-13067125-13067134-A,9-13067161-13067168-A;MOTIFS=A;STRUC=<VC251830>,ID=9-13067133-13067162-AC;MOTIFS=AC;STRUC=<TR3780818>,ID=9-13067660-13067668-A;MOTIFS=A;STRUC=<TR3780819>,ID=9-13068880-13068890-TAA;MOTIFS=TAA;STRUC=<TR3780820>,ID=9-13069222-13069250-A;MOTIFS=A;STRUC=<TR3780821>	HPRC,HGSVC,1KG-ONT	Yes	6.245	Yes	NA,NA	NA	NA
chr9:13090070	294895	DEL	60	0.9323	0.2617	1	NA	NA	NA	NA	NA	NA	NA	NA	NA	No	ID=9-13090067-13090079-AT;MOTIFS=AT;STRUC=<TR3780857>	NA	No	5.19	No	NA,NA	NA	NA
chr9:13136325	294896	INS	51	0.8448	0.5621	20	MPDZ(1.0028e-63,1.138)	NA	NA	NA	NA	NA	NA	NA	NA	No	NA	HPRC	No	0.692	Yes	NA,NA	NA	NA
chr9:13140393	294897	INS	72	0.8704	0.4703	2	MPDZ(1.0028e-63,1.138)	NA	NA	NA	NA	NA	NA	NA	NA	No	NA	NA	Yes	2.387	Yes	NA,NA	NA	NA
chr9:13140395	294898	INS	78	0.8228	0.626	5	MPDZ(1.0028e-63,1.138)	NA	NA	NA	NA	NA	NA	NA	NA	No	ID=9-13140393-13140409-AT;MOTIFS=AT;STRUC=<TR3780923>	NA	Yes	2.387	Yes	NA,NA	NA	NA
chr9:13140462	294899	DEL	91	0.8638	0.5035	1	MPDZ(1.0028e-63,1.138)	NA	NA	NA	NA	NA	NA	NA	NA	No	ID=9-13140499-13140509-TA;MOTIFS=TA;STRUC=<TR3780925>,ID=9-13140506-13140525-ATAG;MOTIFS=ATAG;STRUC=<TR3780926>	NA	Yes	4.834	No	NA,NA	NA	NA
chr9:13155071	294900	DEL	138	0.8704	0.4805	23	MPDZ(1.0028e-63,1.138)	NA	NA	NA	NA	NA	NA	NA	NA	No	NA	HPRC,HGSVC,1KG-ONT	Yes	1.612	Yes	NA,NA	NA	NA
chr9:13187762	294901	INS	61	0.8139	0.6655	1	MPDZ(1.0028e-63,1.138)	NA	NA	NA	NA	NA	NA	NA	NA	No	NA	NA	No	3.188	No	NA,NA	NA	NA
chr9:13222784	294903	INS	96	0.8805	0.4617	7	MPDZ(1.0028e-63,1.138)	NA	NA	NA	NA	NA	NA	NA	NA	No	NA	HPRC,HGSVC	No	0.692	No	NA,NA	NA	NA
chr9:13222784	294902	INS	64	0.8736	0.5315	267	MPDZ(1.0028e-63,1.138)	NA	NA	NA	NA	NA	NA	NA	NA	No	NA	HPRC,HGSVC,1KG-ONT	No	0.692	Yes	NA,NA	NA	NA
chr9:13222784	294904	INS	128	0.9049	0.3563	13	MPDZ(1.0028e-63,1.138)	NA	NA	NA	NA	NA	NA	NA	NA	No	NA	HPRC,HGSVC	No	0.692	Yes	NA,NA	NA	NA
chr9:13222784	294905	INS	192	0.8572	0.5267	1	MPDZ(1.0028e-63,1.138)	NA	NA	NA	NA	NA	NA	NA	NA	No	NA	NA	No	0.692	No	NA,NA	NA	NA
chr9:13222784	294906	DEL	96	0.8678	0.4737	67	MPDZ(1.0028e-63,1.138)	NA	NA	NA	NA	NA	NA	NA	NA	No	ID=9-13222784-13222946-CACATCCATAGATTAGATCCCCAACTGGGGAT;MOTIFS=CACATCCATAGATTAGATCCCCAACTGGGGAT;STRUC=<TR3781032>	HPRC,HGSVC,1KG-ONT	Yes	3.348	Yes	NA,NA	NA	NA
chr9:13222865	294907	INS	65	0.8442	0.5771	20	MPDZ(1.0028e-63,1.138)	NA	NA	NA	NA	NA	NA	NA	NA	No	ID=9-13222784-13222946-CACATCCATAGATTAGATCCCCAACTGGGGAT;MOTIFS=CACATCCATAGATTAGATCCCCAACTGGGGAT;STRUC=<TR3781032>	HPRC,HGSVC,1KG-ONT	No	0.692	Yes	NA,NA	NA	NA
chr9:13244706	294908	INS	351	0.9186	0.3036	1	MPDZ(1.0028e-63,1.138)	NA	NA	NA	NA	NA	NA	NA	NA	No	NA	NA	Yes	32.0	No	TP,strong read support in LR and SR	Y	100.00
chr9:13279257	294911	INS	78	0.8601	0.5051	1	MPDZ(1.0028e-63,1.138)	NA	NA	NA	NA	NA	NA	NA	promoter	No	ID=9-13279250-13279275-ACCCCC,9-13279281-13279299-CCCCCA,9-13279337-13279347-GC;MOTIFS=GC,ACCCCC,CCCCCA;STRUC=<VC251844>	NA	Yes	6.412	No	NA,NA	NA	NA
chr9:13279257	294910	INS	54	0.8272	0.6511	15	MPDZ(1.0028e-63,1.138)	NA	NA	NA	NA	NA	NA	NA	promoter	No	ID=9-13279250-13279275-ACCCCC,9-13279281-13279299-CCCCCA,9-13279337-13279347-GC;MOTIFS=GC,ACCCCC,CCCCCA;STRUC=<VC251844>	1KG-ONT	Yes	6.412	Yes	NA,NA	NA	NA
chr9:13279257	294909	INS	61	0.8566	0.5004	3	MPDZ(1.0028e-63,1.138)	NA	NA	NA	NA	NA	NA	NA	promoter	No	ID=9-13279250-13279275-ACCCCC,9-13279281-13279299-CCCCCA,9-13279337-13279347-GC;MOTIFS=GC,ACCCCC,CCCCCA;STRUC=<VC251844>	1KG-ONT	Yes	6.412	No	NA,NA	NA	NA
chr9:13325284	294912	INS	65	0.8984	0.6391	1	NA	NA	NA	NA	NA	NA	NA	NA	NA	No	NA	HPRC	No	3.242	No	NA,NA	NA	NA
chr9:13352173	294913	INS	54	0.8173	0.6533	2	NA	NA	NA	NA	NA	NA	NA	NA	open_chromatin_region	No	NA	NA	Yes	11.89	Yes	NA,NA	NA	NA
chr9:13371455	294914	INS	370	0.8269	0.6149	1	NA	NA	NA	NA	NA	NA	NA	NA	NA	No	NA	NA	Yes	7.221	No	NA,NA	NA	NA
chr9:13377004	294915	INS	327	0.9242	0.2798	1	NA	NA	NA	NA	NA	NA	NA	NA	NA	No	NA	NA	Yes	1.616	No	NA,NA	NA	NA
chr9:13424322	294916	INS	1416	0.9123	0.3429	525	NA	NA	NA	NA	NA	NA	NA	NA	NA	No	NA	HPRC,HGSVC,1KG-ONT	No	10.22	Yes	NA,NA	NA	NA
chr9:13501412	294917	INS	320	0.9405	0.2544	3	NA	NA	NA	NA	NA	NA	NA	NA	NA	No	NA	NA	Yes	4.897	No	NA,NA	NA	NA
chr9:13527344	294918	DEL	54	0.9104	0.3503	122	NA	NA	NA	NA	NA	NA	NA	NA	NA	No	NA	HPRC,HGSVC,1KG-ONT	Yes	2.602	Yes	NA,NA	NA	NA
chr9:13527425	294919	DEL	54	0.8858	0.4784	15	NA	NA	NA	NA	NA	NA	NA	NA	NA	No	NA	HPRC,HGSVC,1KG-ONT	No	2.232	Yes	NA,NA	NA	NA
chr9:13571328	294920	DEL	4623	0.9401	0.2355	26	NA	NA	NA	NA	NA	NA	NA	NA	NA	No	ID=9-13571753-13571772-AAAAC;MOTIFS=AAAAC;STRUC=<TR3781504>,ID=9-13572357-13572366-ATT;MOTIFS=ATT;STRUC=<TR3781505>,ID=9-13573166-13573179-TG;MOTIFS=TG;STRUC=<TR3781506>,ID=9-13573180-13573193-TG;MOTIFS=TG;STRUC=<TR3781507>,ID=9-13573192-13573202-TA;MOTIFS=TA;STRUC=<TR3781508>,ID=9-13573518-13573537-TTTA;MOTIFS=TTTA;STRUC=<TR3781509>,ID=9-13575576-13575586-ATG;MOTIFS=ATG;STRUC=<TR3781510>	HGSVC,1KG-ONT	Yes	6.466	Yes	NA,NA	NA	NA
chr9:13605521	294921	INS	325	0.9321	0.274	105	NA	NA	NA	NA	NA	NA	NA	NA	NA	No	NA	HPRC,HGSVC,1KG-ONT	Yes	3.322	Yes	NA,NA	NA	NA
chr9:13655412	294922	DEL	332	0.862	0.5119	622	NA	NA	NA	NA	NA	NA	NA	NA	NA	No	ID=9-13655703-13655748-A;MOTIFS=A;STRUC=(A)n	HPRC,HGSVC,1KG-ONT	Yes	0.283	Yes	NA,NA	NA	NA
chr9:13661165	294923	DEL	183	0.8992	0.3708	31	NA	NA	NA	NA	NA	NA	NA	NA	NA	No	NA	HPRC,HGSVC,1KG-ONT	Yes	5.466	Yes	NA,NA	NA	NA
chr9:13677157	294924	DEL	472	0.8643	0.5334	5	NA	NA	NA	NA	NA	NA	NA	NA	NA	No	ID=9-13677383-13677391-T;MOTIFS=T;STRUC=<TR3781647>	NA	Yes	2.311	No	NA,NA	NA	NA
chr9:13689114	294925	INS	338	0.8396	0.5858	1	NA	NA	NA	NA	NA	NA	NA	NA	enhancer	No	NA	NA	Yes	8.611	No	NA,NA	NA	NA
chr9:13758247	294926	INS	70	0.8513	0.6367	1	NA	NA	NA	NA	NA	NA	NA	NA	NA	No	NA	NA	Yes	1.616	No	NA,NA	NA	NA
chr9:13784851	294927	INS	96	0.9288	0.2967	88	NA	NA	NA	NA	NA	NA	NA	NA	NA	No	NA	HPRC,HGSVC,1KG-ONT	No	1.616	Yes	NA,NA	NA	NA
chr9:13797221	294928	DEL	341	0.922	0.2841	1	NA	NA	NA	NA	NA	NA	NA	NA	NA	No	NA	NA	Yes	2.379	No	NA,NA	NA	NA
chr9:13822540	294929	INS	151	0.8241	0.6679	1	NA	NA	NA	NA	NA	NA	NA	NA	NA	No	NA	1KG-ONT	Yes	1.908	No	NA,NA	NA	NA
chr9:13840779	294930	DEL	304	0.8983	0.3638	117	NA	NA	NA	NA	NA	NA	NA	NA	NA	No	ID=9-13841068-13841083-A;MOTIFS=A;STRUC=<TR3781827>	HPRC,HGSVC,1KG-ONT	Yes	2.653	Yes	NA,NA	NA	NA
chr9:13965027	294931	INS	51	0.8333	0.6087	1	NA	NA	NA	NA	NA	NA	NA	NA	NA	No	NA	NA	Yes	2.538	No	NA,NA	NA	NA
chr9:13987292	294932	INS	65	0.9043	0.3408	1	NA	NA	NA	NA	NA	NA	NA	NA	NA	No	NA	NA	Yes	7.738	No	NA,NA	NA	NA
chr9:13989365	294934	INS	339	0.9328	0.256	57	NA	NA	NA	NA	NA	NA	NA	NA	NA	No	NA	HPRC,HGSVC,1KG-ONT	Yes	2.538	Yes	NA,NA	NA	NA
chr9:13989365	294933	INS	322	0.9191	0.3064	14	NA	NA	NA	NA	NA	NA	NA	NA	NA	No	NA	HPRC,HGSVC,1KG-ONT	Yes	2.538	Yes	NA,NA	NA	NA
chr9:13989365	294935	INS	357	0.9409	0.2321	18	NA	NA	NA	NA	NA	NA	NA	NA	NA	No	NA	HPRC,HGSVC,1KG-ONT	Yes	2.538	Yes	NA,NA	NA	NA
chr9:14003313	294936	INS	96	0.8466	0.5749	433	NA	NA	NA	NA	NA	NA	NA	NA	NA	No	NA	HPRC,HGSVC,1KG-ONT	No	1.616	Yes	NA,NA	NA	NA
chr9:14003313	294937	INS	144	0.8168	0.6491	3	NA	NA	NA	NA	NA	NA	NA	NA	NA	No	NA	NA	No	1.616	No	NA,NA	NA	NA
chr9:14003345	294938	INS	98	0.8333	0.644	94	NA	NA	NA	NA	NA	NA	NA	NA	NA	No	ID=9-14003313-14003458-TAGGCTTTTGCTGTAGTACTTGTCCCTTGGCAGGGGAGTACCAAGAAA;MOTIFS=TAGGCTTTTGCTGTAGTACTTGTCCCTTGGCAGGGGAGTACCAAGAAA;STRUC=<TR3782064>	HPRC,HGSVC,1KG-ONT	No	4.472	Yes	NA,NA	NA	NA
chr9:14003441	294939	INS	50	0.8445	0.5996	49	NA	NA	NA	NA	NA	NA	NA	NA	NA	No	ID=9-14003313-14003458-TAGGCTTTTGCTGTAGTACTTGTCCCTTGGCAGGGGAGTACCAAGAAA;MOTIFS=TAGGCTTTTGCTGTAGTACTTGTCCCTTGGCAGGGGAGTACCAAGAAA;STRUC=<TR3782064>	NA	No	0.089	Yes	NA,NA	NA	NA
chr9:14003451	294940	INS	50	0.8108	0.6958	617	NA	NA	NA	NA	NA	NA	NA	NA	NA	No	ID=9-14003313-14003458-TAGGCTTTTGCTGTAGTACTTGTCCCTTGGCAGGGGAGTACCAAGAAA;MOTIFS=TAGGCTTTTGCTGTAGTACTTGTCCCTTGGCAGGGGAGTACCAAGAAA;STRUC=<TR3782064>	NA	No	0.089	Yes	NA,NA	NA	NA
chr9:14010695	294941	INS	107	0.8829	0.4958	6	NA	NA	NA	NA	NA	NA	NA	NA	NA	No	ID=9-14010583-14010597-TTTC,9-14010594-14010628-CTTC,9-14010633-14010648-CCTT,9-14010679-14010698-TTCC,9-14010703-14010743-TTTC,9-14010744-14010757-TTCT;MOTIFS=CCTT,TTTC,TTCC,CTTC,TTCT;STRUC=<VC251896>	HPRC,HGSVC,1KG-ONT	No	2.538	Yes	NA,NA	NA	NA
chr9:14010702	294942	INS	68	0.899	0.6456	12	NA	NA	NA	NA	NA	NA	NA	NA	NA	No	ID=9-14010583-14010597-TTTC,9-14010594-14010628-CTTC,9-14010633-14010648-CCTT,9-14010679-14010698-TTCC,9-14010703-14010743-TTTC,9-14010744-14010757-TTCT;MOTIFS=CCTT,TTTC,TTCC,CTTC,TTCT;STRUC=<VC251896>	HPRC,HGSVC,1KG-ONT	No	2.538	Yes	NA,NA	NA	NA
chr9:14010703	294944	INS	106	0.8969	0.6744	7	NA	NA	NA	NA	NA	NA	NA	NA	NA	No	ID=9-14010583-14010597-TTTC,9-14010594-14010628-CTTC,9-14010633-14010648-CCTT,9-14010679-14010698-TTCC,9-14010703-14010743-TTTC,9-14010744-14010757-TTCT;MOTIFS=CCTT,TTTC,TTCC,CTTC,TTCT;STRUC=<VC251896>	HPRC,HGSVC,1KG-ONT	No	2.538	Yes	NA,NA	NA	NA
chr9:14010703	294952	INS	96	0.9293	0.2995	13	NA	NA	NA	NA	NA	NA	NA	NA	NA	No	ID=9-14010583-14010597-TTTC,9-14010594-14010628-CTTC,9-14010633-14010648-CCTT,9-14010679-14010698-TTCC,9-14010703-14010743-TTTC,9-14010744-14010757-TTCT;MOTIFS=CCTT,TTTC,TTCC,CTTC,TTCT;STRUC=<VC251896>	HPRC,HGSVC,1KG-ONT	No	2.538	Yes	NA,NA	NA	NA
chr9:14010703	294951	INS	80	0.8444	0.6122	27	NA	NA	NA	NA	NA	NA	NA	NA	NA	No	ID=9-14010583-14010597-TTTC,9-14010594-14010628-CTTC,9-14010633-14010648-CCTT,9-14010679-14010698-TTCC,9-14010703-14010743-TTTC,9-14010744-14010757-TTCT;MOTIFS=CCTT,TTTC,TTCC,CTTC,TTCT;STRUC=<VC251896>	HPRC,HGSVC,1KG-ONT	No	2.538	Yes	NA,NA	NA	NA
chr9:14010703	294950	INS	72	0.8452	0.5625	25	NA	NA	NA	NA	NA	NA	NA	NA	NA	No	ID=9-14010583-14010597-TTTC,9-14010594-14010628-CTTC,9-14010633-14010648-CCTT,9-14010679-14010698-TTCC,9-14010703-14010743-TTTC,9-14010744-14010757-TTCT;MOTIFS=CCTT,TTTC,TTCC,CTTC,TTCT;STRUC=<VC251896>	HPRC,HGSVC,1KG-ONT	No	2.538	Yes	NA,NA	NA	NA
chr9:14010703	294949	INS	64	0.8446	0.5435	18	NA	NA	NA	NA	NA	NA	NA	NA	NA	No	ID=9-14010583-14010597-TTTC,9-14010594-14010628-CTTC,9-14010633-14010648-CCTT,9-14010679-14010698-TTCC,9-14010703-14010743-TTTC,9-14010744-14010757-TTCT;MOTIFS=CCTT,TTTC,TTCC,CTTC,TTCT;STRUC=<VC251896>	HPRC,HGSVC,1KG-ONT	No	2.538	Yes	NA,NA	NA	NA
chr9:14010703	294948	INS	60	0.8331	0.6363	9	NA	NA	NA	NA	NA	NA	NA	NA	NA	No	ID=9-14010583-14010597-TTTC,9-14010594-14010628-CTTC,9-14010633-14010648-CCTT,9-14010679-14010698-TTCC,9-14010703-14010743-TTTC,9-14010744-14010757-TTCT;MOTIFS=CCTT,TTTC,TTCC,CTTC,TTCT;STRUC=<VC251896>	HPRC,HGSVC,1KG-ONT	No	2.538	Yes	NA,NA	NA	NA
chr9:14010703	294947	INS	114	0.8132	0.6598	6	NA	NA	NA	NA	NA	NA	NA	NA	NA	No	ID=9-14010583-14010597-TTTC,9-14010594-14010628-CTTC,9-14010633-14010648-CCTT,9-14010679-14010698-TTCC,9-14010703-14010743-TTTC,9-14010744-14010757-TTCT;MOTIFS=CCTT,TTTC,TTCC,CTTC,TTCT;STRUC=<VC251896>	HPRC,HGSVC,1KG-ONT	No	2.538	Yes	NA,NA	NA	NA
chr9:14010703	294946	INS	56	0.8679	0.5116	4	NA	NA	NA	NA	NA	NA	NA	NA	NA	No	ID=9-14010583-14010597-TTTC,9-14010594-14010628-CTTC,9-14010633-14010648-CCTT,9-14010679-14010698-TTCC,9-14010703-14010743-TTTC,9-14010744-14010757-TTCT;MOTIFS=CCTT,TTTC,TTCC,CTTC,TTCT;STRUC=<VC251896>	HPRC,HGSVC	No	2.538	Yes	NA,NA	NA	NA
chr9:14010703	294945	INS	52	0.8656	0.5466	10	NA	NA	NA	NA	NA	NA	NA	NA	NA	No	ID=9-14010583-14010597-TTTC,9-14010594-14010628-CTTC,9-14010633-14010648-CCTT,9-14010679-14010698-TTCC,9-14010703-14010743-TTTC,9-14010744-14010757-TTCT;MOTIFS=CCTT,TTTC,TTCC,CTTC,TTCT;STRUC=<VC251896>	HPRC,HGSVC	Yes	2.538	Yes	NA,NA	NA	NA
chr9:14010703	294954	INS	89	0.8534	0.5296	21	NA	NA	NA	NA	NA	NA	NA	NA	NA	No	ID=9-14010583-14010597-TTTC,9-14010594-14010628-CTTC,9-14010633-14010648-CCTT,9-14010679-14010698-TTCC,9-14010703-14010743-TTTC,9-14010744-14010757-TTCT;MOTIFS=CCTT,TTTC,TTCC,CTTC,TTCT;STRUC=<VC251896>	HPRC,HGSVC,1KG-ONT	No	2.538	Yes	NA,NA	NA	NA
chr9:14010703	294953	INS	136	0.7974	0.6948	8	NA	NA	NA	NA	NA	NA	NA	NA	NA	No	ID=9-14010583-14010597-TTTC,9-14010594-14010628-CTTC,9-14010633-14010648-CCTT,9-14010679-14010698-TTCC,9-14010703-14010743-TTTC,9-14010744-14010757-TTCT;MOTIFS=CCTT,TTTC,TTCC,CTTC,TTCT;STRUC=<VC251896>	HPRC,HGSVC	No	2.538	Yes	NA,NA	NA	NA
chr9:14010703	294943	INS	172	0.8871	0.4899	2	NA	NA	NA	NA	NA	NA	NA	NA	NA	No	ID=9-14010583-14010597-TTTC,9-14010594-14010628-CTTC,9-14010633-14010648-CCTT,9-14010679-14010698-TTCC,9-14010703-14010743-TTTC,9-14010744-14010757-TTCT;MOTIFS=CCTT,TTTC,TTCC,CTTC,TTCT;STRUC=<VC251896>	HGSVC	No	2.538	Yes	NA,NA	NA	NA
chr9:14010704	294955	INS	124	0.8785	0.4308	10	NA	NA	NA	NA	NA	NA	NA	NA	NA	No	ID=9-14010583-14010597-TTTC,9-14010594-14010628-CTTC,9-14010633-14010648-CCTT,9-14010679-14010698-TTCC,9-14010703-14010743-TTTC,9-14010744-14010757-TTCT;MOTIFS=CCTT,TTTC,TTCC,CTTC,TTCT;STRUC=<VC251896>	HPRC,HGSVC	No	2.538	Yes	NA,NA	NA	NA
chr9:14010719	294956	INS	55	0.8443	0.5895	3	NA	NA	NA	NA	NA	NA	NA	NA	NA	No	ID=9-14010583-14010597-TTTC,9-14010594-14010628-CTTC,9-14010633-14010648-CCTT,9-14010679-14010698-TTCC,9-14010703-14010743-TTTC,9-14010744-14010757-TTCT;MOTIFS=CCTT,TTTC,TTCC,CTTC,TTCT;STRUC=<VC251896>	HPRC,HGSVC	No	2.538	No	NA,NA	NA	NA
chr9:14033801	294957	DEL	2404	0.915	0.314	3	NA	NA	NA	NA	NA	NA	NA	NA	NA	No	ID=9-14034215-14034229-A;MOTIFS=A;STRUC=<TR3782112>,ID=9-14034370-14034390-T;MOTIFS=T;STRUC=<TR3782113>,ID=9-14034406-14034415-TGG;MOTIFS=TGG;STRUC=<TR3782114>,ID=9-14034551-14034566-AAAG;MOTIFS=AAAG;STRUC=<TR3782115>,ID=9-14034585-14034593-A;MOTIFS=A;STRUC=<TR3782116>,ID=9-14034687-14034696-TTA;MOTIFS=TTA;STRUC=<TR3782117>,ID=9-14035010-14035019-AG;MOTIFS=AG;STRUC=<TR3782118>,ID=9-14035029-14035047-AAAC;MOTIFS=AAAC;STRUC=<TR3782119>,ID=9-14035054-14035065-AAC;MOTIFS=AAC;STRUC=<TR3782120>,ID=9-14035121-14035135-GAAA;MOTIFS=GAAA;STRUC=<TR3782121>,ID=9-14035521-14035531-CTT;MOTIFS=CTT;STRUC=<TR3782122>,ID=9-14036073-14036084-TAA;MOTIFS=TAA;STRUC=<TR3782123>,ID=9-14036159-14036169-TCA;MOTIFS=TCA;STRUC=<TR3782124>	NA	Yes	7.329	No	NA,NA	NA	NA
chr9:14048008	294958	DEL	409	0.921	0.3202	1	NA	NA	NA	NA	NA	NA	NA	NA	NA	No	ID=9-14048389-14048398-A;MOTIFS=A;STRUC=(A)n,ID=9-14048406-14048419-A;MOTIFS=A;STRUC=<TR3782141>	NA	No	2.429	No	NA,NA	NA	NA
chr9:14077711	294959	INS	97	0.9156	0.2836	2	NA	NA	NA	NA	NA	NA	NA	NA	NA	No	NA	NA	No	7.0	Yes	NA,NA	NA	NA
chr9:14123769	294960	DEL	61	0.879	0.4405	1	NFIB(1.0,0.3)	NFIB(1.0,0.3)	NA	NA	NA	NA	NA	NA	NA	No	NA	NA	No	0.706	No	NA,NA	NA	NA
chr9:14205256	294967	INS	303	0.9757	0.1289	579	NFIB(1.0,0.3)	NFIB(1.0,0.3)	NA	NA	NA	NA	NA	NA	NA	No	ID=9-14205214-14205232-GGGAG,9-14205273-14205285-GGGA;MOTIFS=GGGA,GGGAG;STRUC=<VC251915>	HPRC,HGSVC,1KG-ONT	Yes	1.616	Yes	NA,NA	NA	NA
chr9:14205256	294966	INS	287	0.9461	0.2454	551	NFIB(1.0,0.3)	NFIB(1.0,0.3)	NA	NA	NA	NA	NA	NA	NA	No	ID=9-14205214-14205232-GGGAG,9-14205273-14205285-GGGA;MOTIFS=GGGA,GGGAG;STRUC=<VC251915>	HPRC,HGSVC,1KG-ONT	Yes	1.616	Yes	NA,NA	NA	NA
chr9:14205256	294961	INS	293	0.8063	0.6847	30	NFIB(1.0,0.3)	NFIB(1.0,0.3)	NA	NA	NA	NA	NA	NA	NA	No	ID=9-14205214-14205232-GGGAG,9-14205273-14205285-GGGA;MOTIFS=GGGA,GGGAG;STRUC=<VC251915>	HPRC,HGSVC,1KG-ONT	Yes	1.616	Yes	NA,NA	NA	NA
chr9:14205256	294962	INS	271	0.982	0.0659	80	NFIB(1.0,0.3)	NFIB(1.0,0.3)	NA	NA	NA	NA	NA	NA	NA	No	ID=9-14205214-14205232-GGGAG,9-14205273-14205285-GGGA;MOTIFS=GGGA,GGGAG;STRUC=<VC251915>	HPRC,HGSVC,1KG-ONT	Yes	1.616	Yes	NA,NA	NA	NA
chr9:14205256	294965	INS	242	0.9302	0.4041	1	NFIB(1.0,0.3)	NFIB(1.0,0.3)	NA	NA	NA	NA	NA	NA	NA	No	ID=9-14205214-14205232-GGGAG,9-14205273-14205285-GGGA;MOTIFS=GGGA,GGGAG;STRUC=<VC251915>	HPRC,HGSVC,1KG-ONT	Yes	1.616	No	NA,NA	NA	NA
chr9:14205256	294964	INS	381	0.8664	0.5548	1	NFIB(1.0,0.3)	NFIB(1.0,0.3)	NA	NA	NA	NA	NA	NA	NA	No	ID=9-14205214-14205232-GGGAG,9-14205273-14205285-GGGA;MOTIFS=GGGA,GGGAG;STRUC=<VC251915>	HPRC,HGSVC,1KG-ONT	Yes	1.616	No	NA,NA	NA	NA
chr9:14205256	294963	INS	318	0.9092	0.3319	2	NFIB(1.0,0.3)	NFIB(1.0,0.3)	NA	NA	NA	NA	NA	NA	NA	No	ID=9-14205214-14205232-GGGAG,9-14205273-14205285-GGGA;MOTIFS=GGGA,GGGAG;STRUC=<VC251915>	HPRC,HGSVC,1KG-ONT	Yes	1.616	No	NA,NA	NA	NA
chr9:14205256	294969	INS	327	0.8761	0.4501	65	NFIB(1.0,0.3)	NFIB(1.0,0.3)	NA	NA	NA	NA	NA	NA	NA	No	ID=9-14205214-14205232-GGGAG,9-14205273-14205285-GGGA;MOTIFS=GGGA,GGGAG;STRUC=<VC251915>	HPRC,HGSVC,1KG-ONT	Yes	1.616	Yes	NA,NA	NA	NA
chr9:14205256	294968	INS	307	0.9331	0.2675	178	NFIB(1.0,0.3)	NFIB(1.0,0.3)	NA	NA	NA	NA	NA	NA	NA	No	ID=9-14205214-14205232-GGGAG,9-14205273-14205285-GGGA;MOTIFS=GGGA,GGGAG;STRUC=<VC251915>	HPRC,HGSVC,1KG-ONT	Yes	1.616	Yes	NA,NA	NA	NA
chr9:14205267	294970	INS	300	0.807	0.6938	14	NFIB(1.0,0.3)	NFIB(1.0,0.3)	NA	NA	NA	NA	NA	NA	NA	No	ID=9-14205214-14205232-GGGAG,9-14205273-14205285-GGGA;MOTIFS=GGGA,GGGAG;STRUC=<VC251915>	HPRC,HGSVC,1KG-ONT	Yes	1.616	Yes	NA,NA	NA	NA
chr9:14215134	294971	DEL	323	0.9822	0.1032	204	NFIB(1.0,0.3)	NFIB(1.0,0.3)	NA	NA	NA	NA	NA	NA	NA	No	NA	HPRC,HGSVC,1KG-ONT	Yes	5.415	Yes	NA,NA	NA	NA
chr9:14261536	294972	INS	246	0.7921	0.6831	5	NFIB(1.0,0.3)	NFIB(1.0,0.3)	NA	NA	NA	NA	NA	NA	NA	No	NA	HGSVC	Yes	5.238	Yes	NA,NA	NA	NA
chr9:14276162	294973	DEL	1213	0.902	0.3508	1	NFIB(1.0,0.3)	NFIB(1.0,0.3)	NA	NA	NA	NA	NA	NA	enhancer	No	ID=9-14276648-14276659-TAA;MOTIFS=TAA;STRUC=<TR3782485>,ID=9-14277119-14277127-T;MOTIFS=T;STRUC=<TR3782486>,ID=9-14277344-14277368-AC;MOTIFS=AC;STRUC=<TR3782487>	NA	Yes	9.331	No	NA,NA	NA	NA
chr9:14285914	294974	INS	348	0.8654	0.5034	34	NFIB(1.0,0.3)	NFIB(1.0,0.3)	NA	NA	NA	NA	NA	NA	NA	No	NA	HPRC	No	1.659	Yes	NA,NA	NA	NA
chr9:14287378	294975	DEL	4056	0.8475	0.5611	2	NFIB(1.0,0.3)	NFIB(1.0,0.3)	NA	NA	NA	NA	NA	NA	NA	No	ID=9-14287426-14287438-A;MOTIFS=A;STRUC=<TR3782498>,ID=9-14287987-14287996-AAT;MOTIFS=AAT;STRUC=<TR3782499>,ID=9-14289081-14289105-GT,9-14289106-14289117-TG;MOTIFS=TG,GT;STRUC=<VC251923>,ID=9-14289122-14289140-TA;MOTIFS=TA;STRUC=<TR3782500>,ID=9-14289122-14289146-CATATA;MOTIFS=CATATA;STRUC=<TR3782501>,ID=9-14289141-14289153-AT;MOTIFS=AT;STRUC=<TR3782502>,ID=9-14289229-14289239-AT;MOTIFS=AT;STRUC=<TR3782503>,ID=9-14289249-14289262-AC;MOTIFS=AC;STRUC=<TR3782504>,ID=9-14289281-14289290-AT;MOTIFS=AT;STRUC=<TR3782505>,ID=9-14289546-14289561-ATAG;MOTIFS=ATAG;STRUC=<TR3782506>,ID=9-14289562-14289575-AC;MOTIFS=AC;STRUC=<TR3782507>,ID=9-14289604-14289621-ATAC;MOTIFS=ATAC;STRUC=<TR3782508>,ID=9-14289618-14289627-AC;MOTIFS=AC;STRUC=<TR3782509>	HGSVC	Yes	9.038	No	NA,NA	NA	NA
chr9:14318146	294976	INS	361	0.8917	0.4547	1	NFIB(1.0,0.3)	NFIB(1.0,0.3)	NA	NA	NA	NA	NA	NA	enhancer	No	NA	NA	Yes	11.4	No	NA,NA	NA	NA
chr9:14417022	294977	DEL	133	0.8877	0.4039	13	NA	NA	NA	NA	NA	NA	NA	NA	NA	No	ID=9-14417034-14417043-TG;MOTIFS=TG;STRUC=<TR3782693>	NA	Yes	0.101	Yes	NA,NA	NA	NA
chr9:14452435	294978	INS	62	0.8319	0.6206	4	NA	NA	NA	NA	NA	NA	NA	NA	NA	No	ID=9-14452410-14452424-GGAA,9-14452421-14452437-AGGG,9-14452438-14452513-AAGGA;MOTIFS=GGAA,AAGGA,AGGG;STRUC=<VC251936>	HPRC	No	3.322	Yes	NA,NA	NA	NA
chr9:14452496	294979	INS	55	0.8563	0.5501	9	NA	NA	NA	NA	NA	NA	NA	NA	NA	No	ID=9-14452410-14452424-GGAA,9-14452421-14452437-AGGG,9-14452438-14452513-AAGGA;MOTIFS=GGAA,AAGGA,AGGG;STRUC=<VC251936>	HPRC	No	3.322	Yes	NA,NA	NA	NA
chr9:14453883	294980	INS	232	0.8317	0.6707	1	NA	NA	NA	NA	NA	NA	NA	NA	NA	No	NA	NA	No	5.016	No	NA,NA	NA	NA
chr9:14459727	294981	INS	299	0.9213	0.312	18	NA	NA	NA	NA	NA	NA	NA	NA	NA	No	NA	HPRC,HGSVC,1KG-ONT	Yes	1.616	Yes	NA,NA	NA	NA
chr9:14498775	294982	DEL	57	0.9314	0.2605	5	NA	NA	NA	NA	NA	NA	NA	NA	NA	No	ID=9-14498764-14498800-CCCT,9-14498793-14498836-CCTCCCTT,9-14498829-14498853-CCTT;MOTIFS=CCTCCCTT,CCCT,CCTT;STRUC=<VC251939>	HPRC,HGSVC,1KG-ONT	No	1.045	Yes	NA,NA	NA	NA
chr9:14498781	294983	DEL	56	0.8579	0.563	558	NA	NA	NA	NA	NA	NA	NA	NA	NA	No	ID=9-14498764-14498800-CCCT,9-14498793-14498836-CCTCCCTT,9-14498829-14498853-CCTT;MOTIFS=CCTCCCTT,CCCT,CCTT;STRUC=<VC251939>	HPRC,HGSVC,1KG-ONT	No	1.035	Yes	NA,NA	NA	NA
chr9:14498785	294984	DEL	52	0.9054	0.3699	13	NA	NA	NA	NA	NA	NA	NA	NA	NA	No	ID=9-14498764-14498800-CCCT,9-14498793-14498836-CCTCCCTT,9-14498829-14498853-CCTT;MOTIFS=CCTCCCTT,CCCT,CCTT;STRUC=<VC251939>	HPRC,HGSVC,1KG-ONT	No	0.938	No	NA,NA	NA	NA
chr9:14507329	294985	INS	162	0.8386	0.6024	1	NA	NA	NA	NA	NA	NA	NA	NA	NA	No	NA	NA	Yes	1.696	No	NA,NA	NA	NA
chr9:14550905	294986	INS	84	0.9554	0.4444	1	NA	NA	NA	NA	NA	NA	NA	NA	NA	No	NA	HPRC	No	1.616	No	NA,NA	NA	NA
chr9:14632541	294987	DEL	106	0.9124	0.3253	45	ZDHHC21(0.042843,0.857)	NA	NA	NA	NA	NA	NA	NA	NA	No	NA	HGSVC,1KG-ONT	Yes	3.002	No	NA,NA	NA	NA
chr9:14632541	294988	DEL	115	0.8785	0.4695	1042	ZDHHC21(0.042843,0.857)	NA	NA	NA	NA	NA	NA	NA	NA	No	NA	HGSVC,1KG-ONT	Yes	2.974	Yes	NA,NA	NA	NA
chr9:14632565	294989	DEL	115	0.9862	0.0467	52	ZDHHC21(0.042843,0.857)	NA	NA	NA	NA	NA	NA	NA	NA	No	NA	HGSVC,1KG-ONT	Yes	2.926	Yes	NA,NA	NA	NA
chr9:14686700	294990	DEL	1889	0.9259	0.2731	190	ZDHHC21(0.042843,0.857)	NA	NA	NA	NA	NA	NA	NA	enhancer	No	ID=9-14686833-14686842-GTG;MOTIFS=GTG;STRUC=<TR3783044>,ID=9-14686980-14686991-A;MOTIFS=A;STRUC=<TR3783045>,ID=9-14687679-14687699-CAAAA;MOTIFS=CAAAA;STRUC=<TR3783046>	HPRC,HGSVC,1KG-ONT	Yes	6.722	Yes	NA,NA	NA	NA
chr9:14692642	294991	INS	136	0.9112	0.3235	20	ZDHHC21(0.042843,0.857)	NA	NA	NA	NA	NA	NA	NA	promoter	No	NA	HPRC,HGSVC,1KG-ONT	Yes	11.36	Yes	NA,NA	NA	NA
chr9:14695169	294992	DEL	50	0.872	0.4948	32	NA	NA	NA	NA	NA	NA	NA	NA	NA	No	ID=9-14695205-14695214-C;MOTIFS=C;STRUC=<TR3783050>	HPRC	No	0.708	Yes	NA,NA	NA	NA
chr9:14698720	294995	INS	111	0.9382	0.2586	36	NA	NA	NA	NA	NA	NA	NA	NA	NA	No	NA	HPRC,HGSVC,1KG-ONT	Yes	0.182	Yes	NA,NA	NA	NA
chr9:14698720	294994	INS	96	0.8623	0.5337	3	NA	NA	NA	NA	NA	NA	NA	NA	NA	No	NA	HPRC,HGSVC,1KG-ONT	Yes	0.182	No	NA,NA	NA	NA
chr9:14698720	294996	INS	83	0.9156	0.3325	25	NA	NA	NA	NA	NA	NA	NA	NA	NA	No	NA	HPRC,HGSVC,1KG-ONT	Yes	0.182	Yes	NA,NA	NA	NA
chr9:14698720	294993	INS	77	0.8631	0.6619	3	NA	NA	NA	NA	NA	NA	NA	NA	NA	No	NA	HPRC,HGSVC,1KG-ONT	Yes	0.182	No	NA,NA	NA	NA
chr9:14698720	294997	INS	117	0.9023	0.355	124	NA	NA	NA	NA	NA	NA	NA	NA	NA	No	NA	HPRC,HGSVC,1KG-ONT	Yes	0.182	Yes	NA,NA	NA	NA
chr9:14698720	294998	INS	151	0.8552	0.5496	5	NA	NA	NA	NA	NA	NA	NA	NA	NA	No	NA	HPRC,HGSVC,1KG-ONT	Yes	0.182	Yes	NA,NA	NA	NA
chr9:14698720	295000	INS	90	0.8715	0.476	5	NA	NA	NA	NA	NA	NA	NA	NA	NA	No	NA	HPRC,HGSVC,1KG-ONT	Yes	0.182	No	NA,NA	NA	NA
chr9:14698721	295002	INS	50	0.8915	0.3997	3	NA	NA	NA	NA	NA	NA	NA	NA	NA	No	ID=9-14698854-14698866-A;MOTIFS=A;STRUC=(A)n	NA	Yes	0.182	No	NA,NA	NA	NA
chr9:14698721	295001	INS	61	0.8665	0.496	5	NA	NA	NA	NA	NA	NA	NA	NA	NA	No	ID=9-14698854-14698866-A;MOTIFS=A;STRUC=(A)n	HPRC,HGSVC	Yes	0.182	No	NA,NA	NA	NA
chr9:14700678	295003	INS	64	0.8635	0.4975	3	NA	NA	NA	NA	NA	NA	NA	NA	NA	No	NA	NA	Yes	3.242	Yes	NA,NA	NA	NA
chr9:14718715	295004	DEL	410	0.8641	0.5945	1	NA	NA	NA	NA	NA	NA	NA	NA	NA	No	NA	NA	No	15.65	No	NA,NA	NA	NA
chr9:14719553	295005	INS	60	0.9662	0.3424	1	NA	NA	NA	NA	NA	NA	NA	NA	NA	No	ID=9-14719513-14719526-CCTG,9-14719527-14719564-TGCC,9-14719561-14719618-CCTT,9-14719619-14719644-TTCC;MOTIFS=TTCC,CCTG,TGCC,CCTT;STRUC=<VC251963>	HPRC,HGSVC,1KG-ONT	No	0.348	No	NA,NA	NA	NA
chr9:14719553	295007	INS	52	0.8415	0.5898	35	NA	NA	NA	NA	NA	NA	NA	NA	NA	No	ID=9-14719513-14719526-CCTG,9-14719527-14719564-TGCC,9-14719561-14719618-CCTT,9-14719619-14719644-TTCC;MOTIFS=TTCC,CCTG,TGCC,CCTT;STRUC=<VC251963>	HPRC,HGSVC,1KG-ONT	No	0.348	Yes	NA,NA	NA	NA
chr9:14719553	295006	INS	56	0.9119	0.3366	2	NA	NA	NA	NA	NA	NA	NA	NA	NA	No	ID=9-14719513-14719526-CCTG,9-14719527-14719564-TGCC,9-14719561-14719618-CCTT,9-14719619-14719644-TTCC;MOTIFS=TTCC,CCTG,TGCC,CCTT;STRUC=<VC251963>	HPRC,HGSVC,1KG-ONT	No	0.348	No	NA,NA	NA	NA
chr9:14719615	295008	INS	55	0.8305	0.6363	1	NA	NA	NA	NA	NA	NA	NA	NA	NA	No	ID=9-14719513-14719526-CCTG,9-14719527-14719564-TGCC,9-14719561-14719618-CCTT,9-14719619-14719644-TTCC;MOTIFS=TTCC,CCTG,TGCC,CCTT;STRUC=<VC251963>	HPRC,HGSVC,1KG-ONT	No	2.037	No	NA,NA	NA	NA
chr9:14723379	295009	INS	53	0.8864	0.3752	2	NA	NA	NA	NA	NA	NA	NA	NA	NA	No	NA	NA	Yes	11.17	Yes	NA,NA	NA	NA
chr9:14778681	295013	INS	60	0.8858	0.4322	42	FREM1(2.6459e-52,1.157)	FREM1(2.6459e-52,1.157)	NA	NA	NA	NA	NA	NA	NA	No	ID=9-14778607-14778630-A,9-14778640-14778658-AAGGGAGGG,9-14778650-14778685-AGGGAGGGG,9-14778674-14778686-GGGA,9-14778681-14778749-AGGGA,9-14778745-14778761-AAGGA;MOTIFS=GGGA,AAGGA,AGGGA,A,AAGGGAGGG,AGGGAGGGG;STRUC=<VC251966>	HPRC,HGSVC,1KG-ONT	No	0.354	Yes	NA,NA	NA	NA
chr9:14778681	295012	INS	55	0.9823	0.0571	25	FREM1(2.6459e-52,1.157)	FREM1(2.6459e-52,1.157)	NA	NA	NA	NA	NA	NA	NA	No	ID=9-14778607-14778630-A,9-14778640-14778658-AAGGGAGGG,9-14778650-14778685-AGGGAGGGG,9-14778674-14778686-GGGA,9-14778681-14778749-AGGGA,9-14778745-14778761-AAGGA;MOTIFS=GGGA,AAGGA,AGGGA,A,AAGGGAGGG,AGGGAGGGG;STRUC=<VC251966>	HPRC,HGSVC,1KG-ONT	No	0.354	Yes	NA,NA	NA	NA
chr9:14778681	295010	INS	181	0.8181	0.6598	3	FREM1(2.6459e-52,1.157)	FREM1(2.6459e-52,1.157)	NA	NA	NA	NA	NA	NA	NA	No	ID=9-14778607-14778630-A,9-14778640-14778658-AAGGGAGGG,9-14778650-14778685-AGGGAGGGG,9-14778674-14778686-GGGA,9-14778681-14778749-AGGGA,9-14778745-14778761-AAGGA;MOTIFS=GGGA,AAGGA,AGGGA,A,AAGGGAGGG,AGGGAGGGG;STRUC=<VC251966>	NA	No	0.354	Yes	NA,NA	NA	NA
chr9:14778681	295011	INS	50	0.8762	0.4493	55	FREM1(2.6459e-52,1.157)	FREM1(2.6459e-52,1.157)	NA	NA	NA	NA	NA	NA	NA	No	ID=9-14778607-14778630-A,9-14778640-14778658-AAGGGAGGG,9-14778650-14778685-AGGGAGGGG,9-14778674-14778686-GGGA,9-14778681-14778749-AGGGA,9-14778745-14778761-AAGGA;MOTIFS=GGGA,AAGGA,AGGGA,A,AAGGGAGGG,AGGGAGGGG;STRUC=<VC251966>	HPRC,HGSVC,1KG-ONT	No	0.354	Yes	NA,NA	NA	NA
chr9:14778681	295014	INS	65	0.896	0.3622	18	FREM1(2.6459e-52,1.157)	FREM1(2.6459e-52,1.157)	NA	NA	NA	NA	NA	NA	NA	No	ID=9-14778607-14778630-A,9-14778640-14778658-AAGGGAGGG,9-14778650-14778685-AGGGAGGGG,9-14778674-14778686-GGGA,9-14778681-14778749-AGGGA,9-14778745-14778761-AAGGA;MOTIFS=GGGA,AAGGA,AGGGA,A,AAGGGAGGG,AGGGAGGGG;STRUC=<VC251966>	HPRC,HGSVC,1KG-ONT	No	0.354	Yes	NA,NA	NA	NA
chr9:14778681	295015	INS	70	0.866	0.4888	15	FREM1(2.6459e-52,1.157)	FREM1(2.6459e-52,1.157)	NA	NA	NA	NA	NA	NA	NA	No	ID=9-14778607-14778630-A,9-14778640-14778658-AAGGGAGGG,9-14778650-14778685-AGGGAGGGG,9-14778674-14778686-GGGA,9-14778681-14778749-AGGGA,9-14778745-14778761-AAGGA;MOTIFS=GGGA,AAGGA,AGGGA,A,AAGGGAGGG,AGGGAGGGG;STRUC=<VC251966>	HPRC,HGSVC,1KG-ONT	No	0.354	Yes	NA,NA	NA	NA
chr9:14778681	295016	INS	75	0.8583	0.6221	13	FREM1(2.6459e-52,1.157)	FREM1(2.6459e-52,1.157)	NA	NA	NA	NA	NA	NA	NA	No	ID=9-14778607-14778630-A,9-14778640-14778658-AAGGGAGGG,9-14778650-14778685-AGGGAGGGG,9-14778674-14778686-GGGA,9-14778681-14778749-AGGGA,9-14778745-14778761-AAGGA;MOTIFS=GGGA,AAGGA,AGGGA,A,AAGGGAGGG,AGGGAGGGG;STRUC=<VC251966>	HPRC,HGSVC,1KG-ONT	No	0.354	Yes	NA,NA	NA	NA
chr9:14778681	295017	INS	80	0.8952	0.3783	6	FREM1(2.6459e-52,1.157)	FREM1(2.6459e-52,1.157)	NA	NA	NA	NA	NA	NA	NA	No	ID=9-14778607-14778630-A,9-14778640-14778658-AAGGGAGGG,9-14778650-14778685-AGGGAGGGG,9-14778674-14778686-GGGA,9-14778681-14778749-AGGGA,9-14778745-14778761-AAGGA;MOTIFS=GGGA,AAGGA,AGGGA,A,AAGGGAGGG,AGGGAGGGG;STRUC=<VC251966>	HPRC,HGSVC	No	0.354	Yes	NA,NA	NA	NA
chr9:14778681	295018	INS	94	0.8352	0.6081	1	FREM1(2.6459e-52,1.157)	FREM1(2.6459e-52,1.157)	NA	NA	NA	NA	NA	NA	NA	No	ID=9-14778607-14778630-A,9-14778640-14778658-AAGGGAGGG,9-14778650-14778685-AGGGAGGGG,9-14778674-14778686-GGGA,9-14778681-14778749-AGGGA,9-14778745-14778761-AAGGA;MOTIFS=GGGA,AAGGA,AGGGA,A,AAGGGAGGG,AGGGAGGGG;STRUC=<VC251966>	HPRC,HGSVC	No	0.354	No	NA,NA	NA	NA
chr9:14778695	295019	INS	52	0.8158	0.6854	4	FREM1(2.6459e-52,1.157)	FREM1(2.6459e-52,1.157)	NA	NA	NA	NA	NA	NA	NA	No	ID=9-14778607-14778630-A,9-14778640-14778658-AAGGGAGGG,9-14778650-14778685-AGGGAGGGG,9-14778674-14778686-GGGA,9-14778681-14778749-AGGGA,9-14778745-14778761-AAGGA;MOTIFS=GGGA,AAGGA,AGGGA,A,AAGGGAGGG,AGGGAGGGG;STRUC=<VC251966>	HPRC,HGSVC,1KG-ONT	No	0.354	No	NA,NA	NA	NA
chr9:14778707	295020	INS	52	0.8349	0.5965	6	FREM1(2.6459e-52,1.157)	FREM1(2.6459e-52,1.157)	NA	NA	NA	NA	NA	NA	NA	No	ID=9-14778607-14778630-A,9-14778640-14778658-AAGGGAGGG,9-14778650-14778685-AGGGAGGGG,9-14778674-14778686-GGGA,9-14778681-14778749-AGGGA,9-14778745-14778761-AAGGA;MOTIFS=GGGA,AAGGA,AGGGA,A,AAGGGAGGG,AGGGAGGGG;STRUC=<VC251966>	HPRC,HGSVC,1KG-ONT	No	0.354	Yes	NA,NA	NA	NA
chr9:14778728	295021	INS	86	0.8355	0.621	2	FREM1(2.6459e-52,1.157)	FREM1(2.6459e-52,1.157)	NA	NA	NA	NA	NA	NA	NA	No	ID=9-14778607-14778630-A,9-14778640-14778658-AAGGGAGGG,9-14778650-14778685-AGGGAGGGG,9-14778674-14778686-GGGA,9-14778681-14778749-AGGGA,9-14778745-14778761-AAGGA;MOTIFS=GGGA,AAGGA,AGGGA,A,AAGGGAGGG,AGGGAGGGG;STRUC=<VC251966>	HPRC,HGSVC	No	0.354	Yes	NA,NA	NA	NA
chr9:14825547	295022	INS	71	0.804	0.6713	2	FREM1(2.6459e-52,1.157)	FREM1(2.6459e-52,1.157)	NA	NA	NA	NA	NA	NA	NA	No	ID=9-14825413-14825424-GGA,9-14825488-14825506-A,9-14825507-14825517-TA,9-14825522-14825536-AT,9-14825535-14825548-TG,9-14825547-14825571-TA;MOTIFS=A,TG,TA,AT,GGA;STRUC=<VC251972>	HPRC,HGSVC,1KG-ONT	Yes	0.692	Yes	NA,NA	NA	NA
chr9:14825547	295023	INS	58	0.8854	0.4048	4	FREM1(2.6459e-52,1.157)	FREM1(2.6459e-52,1.157)	NA	NA	NA	NA	NA	NA	NA	No	ID=9-14825413-14825424-GGA,9-14825488-14825506-A,9-14825507-14825517-TA,9-14825522-14825536-AT,9-14825535-14825548-TG,9-14825547-14825571-TA;MOTIFS=A,TG,TA,AT,GGA;STRUC=<VC251972>	HPRC,HGSVC,1KG-ONT	Yes	0.692	Yes	NA,NA	NA	NA
chr9:14825561	295027	INS	66	0.8327	0.614	12	FREM1(2.6459e-52,1.157)	FREM1(2.6459e-52,1.157)	NA	NA	NA	NA	NA	NA	NA	No	ID=9-14825413-14825424-GGA,9-14825488-14825506-A,9-14825507-14825517-TA,9-14825522-14825536-AT,9-14825535-14825548-TG,9-14825547-14825571-TA;MOTIFS=A,TG,TA,AT,GGA;STRUC=<VC251972>	HPRC,HGSVC,1KG-ONT	Yes	0.692	Yes	NA,NA	NA	NA
chr9:14825561	295029	INS	62	0.8317	0.6277	23	FREM1(2.6459e-52,1.157)	FREM1(2.6459e-52,1.157)	NA	NA	NA	NA	NA	NA	NA	No	ID=9-14825413-14825424-GGA,9-14825488-14825506-A,9-14825507-14825517-TA,9-14825522-14825536-AT,9-14825535-14825548-TG,9-14825547-14825571-TA;MOTIFS=A,TG,TA,AT,GGA;STRUC=<VC251972>	HPRC,HGSVC,1KG-ONT	Yes	0.692	Yes	NA,NA	NA	NA
chr9:14825561	295028	INS	86	0.8265	0.6843	2	FREM1(2.6459e-52,1.157)	FREM1(2.6459e-52,1.157)	NA	NA	NA	NA	NA	NA	NA	No	ID=9-14825413-14825424-GGA,9-14825488-14825506-A,9-14825507-14825517-TA,9-14825522-14825536-AT,9-14825535-14825548-TG,9-14825547-14825571-TA;MOTIFS=A,TG,TA,AT,GGA;STRUC=<VC251972>	HPRC,HGSVC	Yes	0.692	Yes	NA,NA	NA	NA
chr9:14825561	295026	INS	52	0.8022	0.6809	81	FREM1(2.6459e-52,1.157)	FREM1(2.6459e-52,1.157)	NA	NA	NA	NA	NA	NA	NA	No	ID=9-14825413-14825424-GGA,9-14825488-14825506-A,9-14825507-14825517-TA,9-14825522-14825536-AT,9-14825535-14825548-TG,9-14825547-14825571-TA;MOTIFS=A,TG,TA,AT,GGA;STRUC=<VC251972>	HPRC,HGSVC,1KG-ONT	Yes	0.692	Yes	NA,NA	NA	NA
chr9:14825561	295025	INS	55	0.8861	0.4845	12	FREM1(2.6459e-52,1.157)	FREM1(2.6459e-52,1.157)	NA	NA	NA	NA	NA	NA	NA	No	ID=9-14825413-14825424-GGA,9-14825488-14825506-A,9-14825507-14825517-TA,9-14825522-14825536-AT,9-14825535-14825548-TG,9-14825547-14825571-TA;MOTIFS=A,TG,TA,AT,GGA;STRUC=<VC251972>	HPRC,HGSVC,1KG-ONT	Yes	0.692	Yes	NA,NA	NA	NA
chr9:14825561	295024	INS	94	0.8652	0.4896	3	FREM1(2.6459e-52,1.157)	FREM1(2.6459e-52,1.157)	NA	NA	NA	NA	NA	NA	NA	No	ID=9-14825413-14825424-GGA,9-14825488-14825506-A,9-14825507-14825517-TA,9-14825522-14825536-AT,9-14825535-14825548-TG,9-14825547-14825571-TA;MOTIFS=A,TG,TA,AT,GGA;STRUC=<VC251972>	HPRC	Yes	0.692	Yes	NA,NA	NA	NA
chr9:14847426	295030	INS	52	0.8753	0.5398	1	FREM1(2.6459e-52,1.157)	FREM1(2.6459e-52,1.157)	NA	NA	NA	NA	NA	NA	NA	No	ID=9-14847400-14847429-GAAG;MOTIFS=GAAG;STRUC=(GAAG)n	NA	No	2.387	Yes	NA,NA	NA	NA
chr9:14847426	295031	INS	56	0.9064	0.3538	3	FREM1(2.6459e-52,1.157)	FREM1(2.6459e-52,1.157)	NA	NA	NA	NA	NA	NA	NA	No	ID=9-14847400-14847429-GAAG;MOTIFS=GAAG;STRUC=(GAAG)n	NA	No	2.387	Yes	NA,NA	NA	NA
chr9:14850336	295032	DEL	99	0.9083	0.3471	67	FREM1(2.6459e-52,1.157)	FREM1(2.6459e-52,1.157)	NA	NA	NA	NA	NA	NA	NA	No	ID=9-14850388-14850397-A;MOTIFS=A;STRUC=<TR3783257>	HPRC,HGSVC,1KG-ONT	Yes	4.466	Yes	NA,NA	NA	NA
chr9:14857784	295033	INS	278	0.8014	0.686	2	FREM1(2.6459e-52,1.157)	FREM1(2.6459e-52,1.157)	NA	NA	NA	NA	NA	NA	NA	No	NA	NA	Yes	8.536	No	NA,NA	NA	NA
chr9:14860546	295034	INS	56	0.8364	0.6465	262	FREM1(2.6459e-52,1.157)	FREM1(2.6459e-52,1.157)	NA	NA	NA	NA	NA	NA	NA	No	ID=9-14860533-14860543-TA,9-14860546-14860555-AT,9-14860556-14860595-ACACATATATAT,9-14860560-14860569-AT,9-14860560-14860574-ATATATATACACAT,9-14860572-14860581-AT,9-14860584-14860593-AT,9-14860616-14860625-AT,9-14860682-14860721-ACACATATATAC,9-14860706-14860747-ACACATATAT,9-14860772-14860799-ACATATAT,9-14860780-14860834-ACATATATACATATATAC,9-14860844-14860888-ATATATACGTATATATACACAT,9-14860864-14860873-AT,9-14860896-14860925-ATATACAC,9-14860936-14860961-ACACATAT,9-14860992-14861001-AT,9-14861020-14861063-ACATATAT,9-14861056-14861088-ATATACAC,9-14861088-14861097-AT,9-14861110-14861119-AT,9-14861208-14861220-ATAC,9-14861210-14861243-ACATATATAC,9-14861268-14861303-ACATATAT,9-14861284-14861347-ACATATATACATATATAC,9-14861322-14861328-AT,9-14861326-14861338-ATAC,9-14861340-14861349-AT,9-14861346-14861358-ATAC,9-14861358-14861362-ACAT,9-14861503-14861524-T;MOTIFS=ATATATATACACAT,ACAT,ACACATATATAC,ACACATATATAT,ACATATATAC,ACATATAT,ATATACAC,TA,ACACATAT,AT,ACACATATAT,ACATATATACATATATAC,ATAC,ATATATACGTATATATACACAT,T;STRUC=<VC251978>	HGSVC	Yes	0.354	Yes	NA,NA	NA	NA
chr9:14860546	295035	INS	70	0.9499	0.4818	71	FREM1(2.6459e-52,1.157)	FREM1(2.6459e-52,1.157)	NA	NA	NA	NA	NA	NA	NA	No	ID=9-14860533-14860543-TA,9-14860546-14860555-AT,9-14860556-14860595-ACACATATATAT,9-14860560-14860569-AT,9-14860560-14860574-ATATATATACACAT,9-14860572-14860581-AT,9-14860584-14860593-AT,9-14860616-14860625-AT,9-14860682-14860721-ACACATATATAC,9-14860706-14860747-ACACATATAT,9-14860772-14860799-ACATATAT,9-14860780-14860834-ACATATATACATATATAC,9-14860844-14860888-ATATATACGTATATATACACAT,9-14860864-14860873-AT,9-14860896-14860925-ATATACAC,9-14860936-14860961-ACACATAT,9-14860992-14861001-AT,9-14861020-14861063-ACATATAT,9-14861056-14861088-ATATACAC,9-14861088-14861097-AT,9-14861110-14861119-AT,9-14861208-14861220-ATAC,9-14861210-14861243-ACATATATAC,9-14861268-14861303-ACATATAT,9-14861284-14861347-ACATATATACATATATAC,9-14861322-14861328-AT,9-14861326-14861338-ATAC,9-14861340-14861349-AT,9-14861346-14861358-ATAC,9-14861358-14861362-ACAT,9-14861503-14861524-T;MOTIFS=ATATATATACACAT,ACAT,ACACATATATAC,ACACATATATAT,ACATATATAC,ACATATAT,ATATACAC,TA,ACACATAT,AT,ACACATATAT,ACATATATACATATATAC,ATAC,ATATATACGTATATATACACAT,T;STRUC=<VC251978>	HGSVC	Yes	0.354	Yes	NA,NA	NA	NA
chr9:14860546	295036	INS	84	0.8248	0.6541	15	FREM1(2.6459e-52,1.157)	FREM1(2.6459e-52,1.157)	NA	NA	NA	NA	NA	NA	NA	No	ID=9-14860533-14860543-TA,9-14860546-14860555-AT,9-14860556-14860595-ACACATATATAT,9-14860560-14860569-AT,9-14860560-14860574-ATATATATACACAT,9-14860572-14860581-AT,9-14860584-14860593-AT,9-14860616-14860625-AT,9-14860682-14860721-ACACATATATAC,9-14860706-14860747-ACACATATAT,9-14860772-14860799-ACATATAT,9-14860780-14860834-ACATATATACATATATAC,9-14860844-14860888-ATATATACGTATATATACACAT,9-14860864-14860873-AT,9-14860896-14860925-ATATACAC,9-14860936-14860961-ACACATAT,9-14860992-14861001-AT,9-14861020-14861063-ACATATAT,9-14861056-14861088-ATATACAC,9-14861088-14861097-AT,9-14861110-14861119-AT,9-14861208-14861220-ATAC,9-14861210-14861243-ACATATATAC,9-14861268-14861303-ACATATAT,9-14861284-14861347-ACATATATACATATATAC,9-14861322-14861328-AT,9-14861326-14861338-ATAC,9-14861340-14861349-AT,9-14861346-14861358-ATAC,9-14861358-14861362-ACAT,9-14861503-14861524-T;MOTIFS=ATATATATACACAT,ACAT,ACACATATATAC,ACACATATATAT,ACATATATAC,ACATATAT,ATATACAC,TA,ACACATAT,AT,ACACATATAT,ACATATATACATATATAC,ATAC,ATATATACGTATATATACACAT,T;STRUC=<VC251978>	HGSVC	Yes	0.354	Yes	NA,NA	NA	NA
chr9:14860562	295037	INS	64	0.8604	0.5443	55	FREM1(2.6459e-52,1.157)	FREM1(2.6459e-52,1.157)	NA	NA	NA	NA	NA	NA	NA	No	ID=9-14860533-14860543-TA,9-14860546-14860555-AT,9-14860556-14860595-ACACATATATAT,9-14860560-14860569-AT,9-14860560-14860574-ATATATATACACAT,9-14860572-14860581-AT,9-14860584-14860593-AT,9-14860616-14860625-AT,9-14860682-14860721-ACACATATATAC,9-14860706-14860747-ACACATATAT,9-14860772-14860799-ACATATAT,9-14860780-14860834-ACATATATACATATATAC,9-14860844-14860888-ATATATACGTATATATACACAT,9-14860864-14860873-AT,9-14860896-14860925-ATATACAC,9-14860936-14860961-ACACATAT,9-14860992-14861001-AT,9-14861020-14861063-ACATATAT,9-14861056-14861088-ATATACAC,9-14861088-14861097-AT,9-14861110-14861119-AT,9-14861208-14861220-ATAC,9-14861210-14861243-ACATATATAC,9-14861268-14861303-ACATATAT,9-14861284-14861347-ACATATATACATATATAC,9-14861322-14861328-AT,9-14861326-14861338-ATAC,9-14861340-14861349-AT,9-14861346-14861358-ATAC,9-14861358-14861362-ACAT,9-14861503-14861524-T;MOTIFS=ATATATATACACAT,ACAT,ACACATATATAC,ACACATATATAT,ACATATATAC,ACATATAT,ATATACAC,TA,ACACATAT,AT,ACACATATAT,ACATATATACATATATAC,ATAC,ATATATACGTATATATACACAT,T;STRUC=<VC251978>	HGSVC	Yes	0.354	Yes	NA,NA	NA	NA
chr9:14860586	295038	INS	52	0.9045	0.5152	60	FREM1(2.6459e-52,1.157)	FREM1(2.6459e-52,1.157)	NA	NA	NA	NA	NA	NA	NA	No	ID=9-14860533-14860543-TA,9-14860546-14860555-AT,9-14860556-14860595-ACACATATATAT,9-14860560-14860569-AT,9-14860560-14860574-ATATATATACACAT,9-14860572-14860581-AT,9-14860584-14860593-AT,9-14860616-14860625-AT,9-14860682-14860721-ACACATATATAC,9-14860706-14860747-ACACATATAT,9-14860772-14860799-ACATATAT,9-14860780-14860834-ACATATATACATATATAC,9-14860844-14860888-ATATATACGTATATATACACAT,9-14860864-14860873-AT,9-14860896-14860925-ATATACAC,9-14860936-14860961-ACACATAT,9-14860992-14861001-AT,9-14861020-14861063-ACATATAT,9-14861056-14861088-ATATACAC,9-14861088-14861097-AT,9-14861110-14861119-AT,9-14861208-14861220-ATAC,9-14861210-14861243-ACATATATAC,9-14861268-14861303-ACATATAT,9-14861284-14861347-ACATATATACATATATAC,9-14861322-14861328-AT,9-14861326-14861338-ATAC,9-14861340-14861349-AT,9-14861346-14861358-ATAC,9-14861358-14861362-ACAT,9-14861503-14861524-T;MOTIFS=ATATATATACACAT,ACAT,ACACATATATAC,ACACATATATAT,ACATATATAC,ACATATAT,ATATACAC,TA,ACACATAT,AT,ACACATATAT,ACATATATACATATATAC,ATAC,ATATATACGTATATATACACAT,T;STRUC=<VC251978>	HGSVC	Yes	0.354	Yes	NA,NA	NA	NA
chr9:14860780	295039	DEL	82	0.8323	0.6132	24	FREM1(2.6459e-52,1.157)	FREM1(2.6459e-52,1.157)	NA	NA	NA	NA	NA	NA	NA	No	ID=9-14860533-14860543-TA,9-14860546-14860555-AT,9-14860556-14860595-ACACATATATAT,9-14860560-14860569-AT,9-14860560-14860574-ATATATATACACAT,9-14860572-14860581-AT,9-14860584-14860593-AT,9-14860616-14860625-AT,9-14860682-14860721-ACACATATATAC,9-14860706-14860747-ACACATATAT,9-14860772-14860799-ACATATAT,9-14860780-14860834-ACATATATACATATATAC,9-14860844-14860888-ATATATACGTATATATACACAT,9-14860864-14860873-AT,9-14860896-14860925-ATATACAC,9-14860936-14860961-ACACATAT,9-14860992-14861001-AT,9-14861020-14861063-ACATATAT,9-14861056-14861088-ATATACAC,9-14861088-14861097-AT,9-14861110-14861119-AT,9-14861208-14861220-ATAC,9-14861210-14861243-ACATATATAC,9-14861268-14861303-ACATATAT,9-14861284-14861347-ACATATATACATATATAC,9-14861322-14861328-AT,9-14861326-14861338-ATAC,9-14861340-14861349-AT,9-14861346-14861358-ATAC,9-14861358-14861362-ACAT,9-14861503-14861524-T;MOTIFS=ATATATATACACAT,ACAT,ACACATATATAC,ACACATATATAT,ACATATATAC,ACATATAT,ATATACAC,TA,ACACATAT,AT,ACACATATAT,ACATATATACATATATAC,ATAC,ATATATACGTATATATACACAT,T;STRUC=<VC251978>	HPRC,HGSVC	No	0.483	Yes	NA,NA	NA	NA
chr9:14860808	295040	DEL	68	0.8202	0.6477	8	FREM1(2.6459e-52,1.157)	FREM1(2.6459e-52,1.157)	NA	NA	NA	NA	NA	NA	NA	No	ID=9-14860533-14860543-TA,9-14860546-14860555-AT,9-14860556-14860595-ACACATATATAT,9-14860560-14860569-AT,9-14860560-14860574-ATATATATACACAT,9-14860572-14860581-AT,9-14860584-14860593-AT,9-14860616-14860625-AT,9-14860682-14860721-ACACATATATAC,9-14860706-14860747-ACACATATAT,9-14860772-14860799-ACATATAT,9-14860780-14860834-ACATATATACATATATAC,9-14860844-14860888-ATATATACGTATATATACACAT,9-14860864-14860873-AT,9-14860896-14860925-ATATACAC,9-14860936-14860961-ACACATAT,9-14860992-14861001-AT,9-14861020-14861063-ACATATAT,9-14861056-14861088-ATATACAC,9-14861088-14861097-AT,9-14861110-14861119-AT,9-14861208-14861220-ATAC,9-14861210-14861243-ACATATATAC,9-14861268-14861303-ACATATAT,9-14861284-14861347-ACATATATACATATATAC,9-14861322-14861328-AT,9-14861326-14861338-ATAC,9-14861340-14861349-AT,9-14861346-14861358-ATAC,9-14861358-14861362-ACAT,9-14861503-14861524-T;MOTIFS=ATATATATACACAT,ACAT,ACACATATATAC,ACACATATATAT,ACATATATAC,ACATATAT,ATATACAC,TA,ACACATAT,AT,ACACATATAT,ACATATATACATATATAC,ATAC,ATATATACGTATATATACACAT,T;STRUC=<VC251978>	HPRC,HGSVC	No	0.071	Yes	NA,NA	NA	NA
chr9:14860814	295041	DEL	122	0.825	0.6508	2	FREM1(2.6459e-52,1.157)	FREM1(2.6459e-52,1.157)	NA	NA	NA	NA	NA	NA	NA	No	ID=9-14860533-14860543-TA,9-14860546-14860555-AT,9-14860556-14860595-ACACATATATAT,9-14860560-14860569-AT,9-14860560-14860574-ATATATATACACAT,9-14860572-14860581-AT,9-14860584-14860593-AT,9-14860616-14860625-AT,9-14860682-14860721-ACACATATATAC,9-14860706-14860747-ACACATATAT,9-14860772-14860799-ACATATAT,9-14860780-14860834-ACATATATACATATATAC,9-14860844-14860888-ATATATACGTATATATACACAT,9-14860864-14860873-AT,9-14860896-14860925-ATATACAC,9-14860936-14860961-ACACATAT,9-14860992-14861001-AT,9-14861020-14861063-ACATATAT,9-14861056-14861088-ATATACAC,9-14861088-14861097-AT,9-14861110-14861119-AT,9-14861208-14861220-ATAC,9-14861210-14861243-ACATATATAC,9-14861268-14861303-ACATATAT,9-14861284-14861347-ACATATATACATATATAC,9-14861322-14861328-AT,9-14861326-14861338-ATAC,9-14861340-14861349-AT,9-14861346-14861358-ATAC,9-14861358-14861362-ACAT,9-14861503-14861524-T;MOTIFS=ATATATATACACAT,ACAT,ACACATATATAC,ACACATATATAT,ACATATATAC,ACATATAT,ATATACAC,TA,ACACATAT,AT,ACACATATAT,ACATATATACATATATAC,ATAC,ATATATACGTATATATACACAT,T;STRUC=<VC251978>	HPRC,HGSVC	No	0.012	No	NA,NA	NA	NA
chr9:14860818	295042	INS	90	0.8336	0.6499	115	FREM1(2.6459e-52,1.157)	FREM1(2.6459e-52,1.157)	NA	NA	NA	NA	NA	NA	NA	No	ID=9-14860533-14860543-TA,9-14860546-14860555-AT,9-14860556-14860595-ACACATATATAT,9-14860560-14860569-AT,9-14860560-14860574-ATATATATACACAT,9-14860572-14860581-AT,9-14860584-14860593-AT,9-14860616-14860625-AT,9-14860682-14860721-ACACATATATAC,9-14860706-14860747-ACACATATAT,9-14860772-14860799-ACATATAT,9-14860780-14860834-ACATATATACATATATAC,9-14860844-14860888-ATATATACGTATATATACACAT,9-14860864-14860873-AT,9-14860896-14860925-ATATACAC,9-14860936-14860961-ACACATAT,9-14860992-14861001-AT,9-14861020-14861063-ACATATAT,9-14861056-14861088-ATATACAC,9-14861088-14861097-AT,9-14861110-14861119-AT,9-14861208-14861220-ATAC,9-14861210-14861243-ACATATATAC,9-14861268-14861303-ACATATAT,9-14861284-14861347-ACATATATACATATATAC,9-14861322-14861328-AT,9-14861326-14861338-ATAC,9-14861340-14861349-AT,9-14861346-14861358-ATAC,9-14861358-14861362-ACAT,9-14861503-14861524-T;MOTIFS=ATATATATACACAT,ACAT,ACACATATATAC,ACACATATATAT,ACATATATAC,ACATATAT,ATATACAC,TA,ACACATAT,AT,ACACATATAT,ACATATATACATATATAC,ATAC,ATATATACGTATATATACACAT,T;STRUC=<VC251978>	HGSVC,1KG-ONT	Yes	0.354	Yes	NA,NA	NA	NA
chr9:14860818	295043	INS	108	0.8166	0.6728	5	FREM1(2.6459e-52,1.157)	FREM1(2.6459e-52,1.157)	NA	NA	NA	NA	NA	NA	NA	No	ID=9-14860533-14860543-TA,9-14860546-14860555-AT,9-14860556-14860595-ACACATATATAT,9-14860560-14860569-AT,9-14860560-14860574-ATATATATACACAT,9-14860572-14860581-AT,9-14860584-14860593-AT,9-14860616-14860625-AT,9-14860682-14860721-ACACATATATAC,9-14860706-14860747-ACACATATAT,9-14860772-14860799-ACATATAT,9-14860780-14860834-ACATATATACATATATAC,9-14860844-14860888-ATATATACGTATATATACACAT,9-14860864-14860873-AT,9-14860896-14860925-ATATACAC,9-14860936-14860961-ACACATAT,9-14860992-14861001-AT,9-14861020-14861063-ACATATAT,9-14861056-14861088-ATATACAC,9-14861088-14861097-AT,9-14861110-14861119-AT,9-14861208-14861220-ATAC,9-14861210-14861243-ACATATATAC,9-14861268-14861303-ACATATAT,9-14861284-14861347-ACATATATACATATATAC,9-14861322-14861328-AT,9-14861326-14861338-ATAC,9-14861340-14861349-AT,9-14861346-14861358-ATAC,9-14861358-14861362-ACAT,9-14861503-14861524-T;MOTIFS=ATATATATACACAT,ACAT,ACACATATATAC,ACACATATATAT,ACATATATAC,ACATATAT,ATATACAC,TA,ACACATAT,AT,ACACATATAT,ACATATATACATATATAC,ATAC,ATATATACGTATATATACACAT,T;STRUC=<VC251978>	HGSVC,1KG-ONT	Yes	0.354	Yes	NA,NA	NA	NA
chr9:14860818	295044	DEL	58	0.8544	0.5279	77	FREM1(2.6459e-52,1.157)	FREM1(2.6459e-52,1.157)	NA	NA	NA	NA	NA	NA	NA	No	ID=9-14860533-14860543-TA,9-14860546-14860555-AT,9-14860556-14860595-ACACATATATAT,9-14860560-14860569-AT,9-14860560-14860574-ATATATATACACAT,9-14860572-14860581-AT,9-14860584-14860593-AT,9-14860616-14860625-AT,9-14860682-14860721-ACACATATATAC,9-14860706-14860747-ACACATATAT,9-14860772-14860799-ACATATAT,9-14860780-14860834-ACATATATACATATATAC,9-14860844-14860888-ATATATACGTATATATACACAT,9-14860864-14860873-AT,9-14860896-14860925-ATATACAC,9-14860936-14860961-ACACATAT,9-14860992-14861001-AT,9-14861020-14861063-ACATATAT,9-14861056-14861088-ATATACAC,9-14861088-14861097-AT,9-14861110-14861119-AT,9-14861208-14861220-ATAC,9-14861210-14861243-ACATATATAC,9-14861268-14861303-ACATATAT,9-14861284-14861347-ACATATATACATATATAC,9-14861322-14861328-AT,9-14861326-14861338-ATAC,9-14861340-14861349-AT,9-14861346-14861358-ATAC,9-14861358-14861362-ACAT,9-14861503-14861524-T;MOTIFS=ATATATATACACAT,ACAT,ACACATATATAC,ACACATATATAT,ACATATATAC,ACATATAT,ATATACAC,TA,ACACATAT,AT,ACACATATAT,ACATATATACATATATAC,ATAC,ATATATACGTATATATACACAT,T;STRUC=<VC251978>	HPRC,HGSVC	No	0.061	Yes	NA,NA	NA	NA
chr9:14860832	295045	DEL	104	0.8206	0.6545	3	FREM1(2.6459e-52,1.157)	FREM1(2.6459e-52,1.157)	NA	NA	NA	NA	NA	NA	NA	No	ID=9-14860533-14860543-TA,9-14860546-14860555-AT,9-14860556-14860595-ACACATATATAT,9-14860560-14860569-AT,9-14860560-14860574-ATATATATACACAT,9-14860572-14860581-AT,9-14860584-14860593-AT,9-14860616-14860625-AT,9-14860682-14860721-ACACATATATAC,9-14860706-14860747-ACACATATAT,9-14860772-14860799-ACATATAT,9-14860780-14860834-ACATATATACATATATAC,9-14860844-14860888-ATATATACGTATATATACACAT,9-14860864-14860873-AT,9-14860896-14860925-ATATACAC,9-14860936-14860961-ACACATAT,9-14860992-14861001-AT,9-14861020-14861063-ACATATAT,9-14861056-14861088-ATATACAC,9-14861088-14861097-AT,9-14861110-14861119-AT,9-14861208-14861220-ATAC,9-14861210-14861243-ACATATATAC,9-14861268-14861303-ACATATAT,9-14861284-14861347-ACATATATACATATATAC,9-14861322-14861328-AT,9-14861326-14861338-ATAC,9-14861340-14861349-AT,9-14861346-14861358-ATAC,9-14861358-14861362-ACAT,9-14861503-14861524-T;MOTIFS=ATATATATACACAT,ACAT,ACACATATATAC,ACACATATATAT,ACATATATAC,ACATATAT,ATATACAC,TA,ACACATAT,AT,ACACATATAT,ACATATATACATATATAC,ATAC,ATATATACGTATATATACACAT,T;STRUC=<VC251978>	HPRC,HGSVC	No	0.022	Yes	NA,NA	NA	NA
chr9:14860853	295046	INS	106	0.8486	0.5898	111	FREM1(2.6459e-52,1.157)	FREM1(2.6459e-52,1.157)	NA	NA	NA	NA	NA	NA	NA	No	ID=9-14860533-14860543-TA,9-14860546-14860555-AT,9-14860556-14860595-ACACATATATAT,9-14860560-14860569-AT,9-14860560-14860574-ATATATATACACAT,9-14860572-14860581-AT,9-14860584-14860593-AT,9-14860616-14860625-AT,9-14860682-14860721-ACACATATATAC,9-14860706-14860747-ACACATATAT,9-14860772-14860799-ACATATAT,9-14860780-14860834-ACATATATACATATATAC,9-14860844-14860888-ATATATACGTATATATACACAT,9-14860864-14860873-AT,9-14860896-14860925-ATATACAC,9-14860936-14860961-ACACATAT,9-14860992-14861001-AT,9-14861020-14861063-ACATATAT,9-14861056-14861088-ATATACAC,9-14861088-14861097-AT,9-14861110-14861119-AT,9-14861208-14861220-ATAC,9-14861210-14861243-ACATATATAC,9-14861268-14861303-ACATATAT,9-14861284-14861347-ACATATATACATATATAC,9-14861322-14861328-AT,9-14861326-14861338-ATAC,9-14861340-14861349-AT,9-14861346-14861358-ATAC,9-14861358-14861362-ACAT,9-14861503-14861524-T;MOTIFS=ATATATATACACAT,ACAT,ACACATATATAC,ACACATATATAT,ACATATATAC,ACATATAT,ATATACAC,TA,ACACATAT,AT,ACACATATAT,ACATATATACATATATAC,ATAC,ATATATACGTATATATACACAT,T;STRUC=<VC251978>	HGSVC,1KG-ONT	Yes	0.354	Yes	NA,NA	NA	NA
chr9:14860860	295047	INS	78	0.8752	0.463	36	FREM1(2.6459e-52,1.157)	FREM1(2.6459e-52,1.157)	NA	NA	NA	NA	NA	NA	NA	No	ID=9-14860533-14860543-TA,9-14860546-14860555-AT,9-14860556-14860595-ACACATATATAT,9-14860560-14860569-AT,9-14860560-14860574-ATATATATACACAT,9-14860572-14860581-AT,9-14860584-14860593-AT,9-14860616-14860625-AT,9-14860682-14860721-ACACATATATAC,9-14860706-14860747-ACACATATAT,9-14860772-14860799-ACATATAT,9-14860780-14860834-ACATATATACATATATAC,9-14860844-14860888-ATATATACGTATATATACACAT,9-14860864-14860873-AT,9-14860896-14860925-ATATACAC,9-14860936-14860961-ACACATAT,9-14860992-14861001-AT,9-14861020-14861063-ACATATAT,9-14861056-14861088-ATATACAC,9-14861088-14861097-AT,9-14861110-14861119-AT,9-14861208-14861220-ATAC,9-14861210-14861243-ACATATATAC,9-14861268-14861303-ACATATAT,9-14861284-14861347-ACATATATACATATATAC,9-14861322-14861328-AT,9-14861326-14861338-ATAC,9-14861340-14861349-AT,9-14861346-14861358-ATAC,9-14861358-14861362-ACAT,9-14861503-14861524-T;MOTIFS=ATATATATACACAT,ACAT,ACACATATATAC,ACACATATATAT,ACATATATAC,ACATATAT,ATATACAC,TA,ACACATAT,AT,ACACATATAT,ACATATATACATATATAC,ATAC,ATATATACGTATATATACACAT,T;STRUC=<VC251978>	HGSVC	Yes	0.354	Yes	NA,NA	NA	NA
chr9:14860861	295048	INS	76	0.8757	0.4927	31	FREM1(2.6459e-52,1.157)	FREM1(2.6459e-52,1.157)	NA	NA	NA	NA	NA	NA	NA	No	ID=9-14860533-14860543-TA,9-14860546-14860555-AT,9-14860556-14860595-ACACATATATAT,9-14860560-14860569-AT,9-14860560-14860574-ATATATATACACAT,9-14860572-14860581-AT,9-14860584-14860593-AT,9-14860616-14860625-AT,9-14860682-14860721-ACACATATATAC,9-14860706-14860747-ACACATATAT,9-14860772-14860799-ACATATAT,9-14860780-14860834-ACATATATACATATATAC,9-14860844-14860888-ATATATACGTATATATACACAT,9-14860864-14860873-AT,9-14860896-14860925-ATATACAC,9-14860936-14860961-ACACATAT,9-14860992-14861001-AT,9-14861020-14861063-ACATATAT,9-14861056-14861088-ATATACAC,9-14861088-14861097-AT,9-14861110-14861119-AT,9-14861208-14861220-ATAC,9-14861210-14861243-ACATATATAC,9-14861268-14861303-ACATATAT,9-14861284-14861347-ACATATATACATATATAC,9-14861322-14861328-AT,9-14861326-14861338-ATAC,9-14861340-14861349-AT,9-14861346-14861358-ATAC,9-14861358-14861362-ACAT,9-14861503-14861524-T;MOTIFS=ATATATATACACAT,ACAT,ACACATATATAC,ACACATATATAT,ACATATATAC,ACATATAT,ATATACAC,TA,ACACATAT,AT,ACACATATAT,ACATATATACATATATAC,ATAC,ATATATACGTATATATACACAT,T;STRUC=<VC251978>	HGSVC	Yes	0.354	Yes	NA,NA	NA	NA
chr9:14860862	295049	INS	156	0.8506	0.5364	28	FREM1(2.6459e-52,1.157)	FREM1(2.6459e-52,1.157)	NA	NA	NA	NA	NA	NA	NA	No	ID=9-14860533-14860543-TA,9-14860546-14860555-AT,9-14860556-14860595-ACACATATATAT,9-14860560-14860569-AT,9-14860560-14860574-ATATATATACACAT,9-14860572-14860581-AT,9-14860584-14860593-AT,9-14860616-14860625-AT,9-14860682-14860721-ACACATATATAC,9-14860706-14860747-ACACATATAT,9-14860772-14860799-ACATATAT,9-14860780-14860834-ACATATATACATATATAC,9-14860844-14860888-ATATATACGTATATATACACAT,9-14860864-14860873-AT,9-14860896-14860925-ATATACAC,9-14860936-14860961-ACACATAT,9-14860992-14861001-AT,9-14861020-14861063-ACATATAT,9-14861056-14861088-ATATACAC,9-14861088-14861097-AT,9-14861110-14861119-AT,9-14861208-14861220-ATAC,9-14861210-14861243-ACATATATAC,9-14861268-14861303-ACATATAT,9-14861284-14861347-ACATATATACATATATAC,9-14861322-14861328-AT,9-14861326-14861338-ATAC,9-14861340-14861349-AT,9-14861346-14861358-ATAC,9-14861358-14861362-ACAT,9-14861503-14861524-T;MOTIFS=ATATATATACACAT,ACAT,ACACATATATAC,ACACATATATAT,ACATATATAC,ACATATAT,ATATACAC,TA,ACACATAT,AT,ACACATATAT,ACATATATACATATATAC,ATAC,ATATATACGTATATATACACAT,T;STRUC=<VC251978>	HGSVC,1KG-ONT	Yes	0.354	Yes	NA,NA	NA	NA
chr9:14860863	295050	INS	124	0.8325	0.6218	109	FREM1(2.6459e-52,1.157)	FREM1(2.6459e-52,1.157)	NA	NA	NA	NA	NA	NA	NA	No	ID=9-14860533-14860543-TA,9-14860546-14860555-AT,9-14860556-14860595-ACACATATATAT,9-14860560-14860569-AT,9-14860560-14860574-ATATATATACACAT,9-14860572-14860581-AT,9-14860584-14860593-AT,9-14860616-14860625-AT,9-14860682-14860721-ACACATATATAC,9-14860706-14860747-ACACATATAT,9-14860772-14860799-ACATATAT,9-14860780-14860834-ACATATATACATATATAC,9-14860844-14860888-ATATATACGTATATATACACAT,9-14860864-14860873-AT,9-14860896-14860925-ATATACAC,9-14860936-14860961-ACACATAT,9-14860992-14861001-AT,9-14861020-14861063-ACATATAT,9-14861056-14861088-ATATACAC,9-14861088-14861097-AT,9-14861110-14861119-AT,9-14861208-14861220-ATAC,9-14861210-14861243-ACATATATAC,9-14861268-14861303-ACATATAT,9-14861284-14861347-ACATATATACATATATAC,9-14861322-14861328-AT,9-14861326-14861338-ATAC,9-14861340-14861349-AT,9-14861346-14861358-ATAC,9-14861358-14861362-ACAT,9-14861503-14861524-T;MOTIFS=ATATATATACACAT,ACAT,ACACATATATAC,ACACATATATAT,ACATATATAC,ACATATAT,ATATACAC,TA,ACACATAT,AT,ACACATATAT,ACATATATACATATATAC,ATAC,ATATATACGTATATATACACAT,T;STRUC=<VC251978>	HGSVC,1KG-ONT	Yes	0.354	Yes	NA,NA	NA	NA
chr9:14860863	295051	INS	196	0.8126	0.681	1	FREM1(2.6459e-52,1.157)	FREM1(2.6459e-52,1.157)	NA	NA	NA	NA	NA	NA	NA	No	ID=9-14860533-14860543-TA,9-14860546-14860555-AT,9-14860556-14860595-ACACATATATAT,9-14860560-14860569-AT,9-14860560-14860574-ATATATATACACAT,9-14860572-14860581-AT,9-14860584-14860593-AT,9-14860616-14860625-AT,9-14860682-14860721-ACACATATATAC,9-14860706-14860747-ACACATATAT,9-14860772-14860799-ACATATAT,9-14860780-14860834-ACATATATACATATATAC,9-14860844-14860888-ATATATACGTATATATACACAT,9-14860864-14860873-AT,9-14860896-14860925-ATATACAC,9-14860936-14860961-ACACATAT,9-14860992-14861001-AT,9-14861020-14861063-ACATATAT,9-14861056-14861088-ATATACAC,9-14861088-14861097-AT,9-14861110-14861119-AT,9-14861208-14861220-ATAC,9-14861210-14861243-ACATATATAC,9-14861268-14861303-ACATATAT,9-14861284-14861347-ACATATATACATATATAC,9-14861322-14861328-AT,9-14861326-14861338-ATAC,9-14861340-14861349-AT,9-14861346-14861358-ATAC,9-14861358-14861362-ACAT,9-14861503-14861524-T;MOTIFS=ATATATATACACAT,ACAT,ACACATATATAC,ACACATATATAT,ACATATATAC,ACATATAT,ATATACAC,TA,ACACATAT,AT,ACACATATAT,ACATATATACATATATAC,ATAC,ATATATACGTATATATACACAT,T;STRUC=<VC251978>	HGSVC	Yes	0.354	No	NA,NA	NA	NA
chr9:14860892	295052	INS	80	0.818	0.6784	34	FREM1(2.6459e-52,1.157)	FREM1(2.6459e-52,1.157)	NA	NA	NA	NA	NA	NA	NA	No	ID=9-14860533-14860543-TA,9-14860546-14860555-AT,9-14860556-14860595-ACACATATATAT,9-14860560-14860569-AT,9-14860560-14860574-ATATATATACACAT,9-14860572-14860581-AT,9-14860584-14860593-AT,9-14860616-14860625-AT,9-14860682-14860721-ACACATATATAC,9-14860706-14860747-ACACATATAT,9-14860772-14860799-ACATATAT,9-14860780-14860834-ACATATATACATATATAC,9-14860844-14860888-ATATATACGTATATATACACAT,9-14860864-14860873-AT,9-14860896-14860925-ATATACAC,9-14860936-14860961-ACACATAT,9-14860992-14861001-AT,9-14861020-14861063-ACATATAT,9-14861056-14861088-ATATACAC,9-14861088-14861097-AT,9-14861110-14861119-AT,9-14861208-14861220-ATAC,9-14861210-14861243-ACATATATAC,9-14861268-14861303-ACATATAT,9-14861284-14861347-ACATATATACATATATAC,9-14861322-14861328-AT,9-14861326-14861338-ATAC,9-14861340-14861349-AT,9-14861346-14861358-ATAC,9-14861358-14861362-ACAT,9-14861503-14861524-T;MOTIFS=ATATATATACACAT,ACAT,ACACATATATAC,ACACATATATAT,ACATATATAC,ACATATAT,ATATACAC,TA,ACACATAT,AT,ACACATATAT,ACATATATACATATATAC,ATAC,ATATATACGTATATATACACAT,T;STRUC=<VC251978>	HGSVC	Yes	0.354	Yes	NA,NA	NA	NA
chr9:14860914	295053	DEL	124	0.8208	0.6616	6	FREM1(2.6459e-52,1.157)	FREM1(2.6459e-52,1.157)	NA	NA	NA	NA	NA	NA	NA	No	ID=9-14860533-14860543-TA,9-14860546-14860555-AT,9-14860556-14860595-ACACATATATAT,9-14860560-14860569-AT,9-14860560-14860574-ATATATATACACAT,9-14860572-14860581-AT,9-14860584-14860593-AT,9-14860616-14860625-AT,9-14860682-14860721-ACACATATATAC,9-14860706-14860747-ACACATATAT,9-14860772-14860799-ACATATAT,9-14860780-14860834-ACATATATACATATATAC,9-14860844-14860888-ATATATACGTATATATACACAT,9-14860864-14860873-AT,9-14860896-14860925-ATATACAC,9-14860936-14860961-ACACATAT,9-14860992-14861001-AT,9-14861020-14861063-ACATATAT,9-14861056-14861088-ATATACAC,9-14861088-14861097-AT,9-14861110-14861119-AT,9-14861208-14861220-ATAC,9-14861210-14861243-ACATATATAC,9-14861268-14861303-ACATATAT,9-14861284-14861347-ACATATATACATATATAC,9-14861322-14861328-AT,9-14861326-14861338-ATAC,9-14861340-14861349-AT,9-14861346-14861358-ATAC,9-14861358-14861362-ACAT,9-14861503-14861524-T;MOTIFS=ATATATATACACAT,ACAT,ACACATATATAC,ACACATATATAT,ACATATATAC,ACATATAT,ATATACAC,TA,ACACATAT,AT,ACACATATAT,ACATATATACATATATAC,ATAC,ATATATACGTATATATACACAT,T;STRUC=<VC251978>	HPRC,HGSVC	No	0.022	No	NA,NA	NA	NA
chr9:14860924	295054	INS	157	0.8407	0.5967	10	FREM1(2.6459e-52,1.157)	FREM1(2.6459e-52,1.157)	NA	NA	NA	NA	NA	NA	NA	No	ID=9-14860533-14860543-TA,9-14860546-14860555-AT,9-14860556-14860595-ACACATATATAT,9-14860560-14860569-AT,9-14860560-14860574-ATATATATACACAT,9-14860572-14860581-AT,9-14860584-14860593-AT,9-14860616-14860625-AT,9-14860682-14860721-ACACATATATAC,9-14860706-14860747-ACACATATAT,9-14860772-14860799-ACATATAT,9-14860780-14860834-ACATATATACATATATAC,9-14860844-14860888-ATATATACGTATATATACACAT,9-14860864-14860873-AT,9-14860896-14860925-ATATACAC,9-14860936-14860961-ACACATAT,9-14860992-14861001-AT,9-14861020-14861063-ACATATAT,9-14861056-14861088-ATATACAC,9-14861088-14861097-AT,9-14861110-14861119-AT,9-14861208-14861220-ATAC,9-14861210-14861243-ACATATATAC,9-14861268-14861303-ACATATAT,9-14861284-14861347-ACATATATACATATATAC,9-14861322-14861328-AT,9-14861326-14861338-ATAC,9-14861340-14861349-AT,9-14861346-14861358-ATAC,9-14861358-14861362-ACAT,9-14861503-14861524-T;MOTIFS=ATATATATACACAT,ACAT,ACACATATATAC,ACACATATATAT,ACATATATAC,ACATATAT,ATATACAC,TA,ACACATAT,AT,ACACATATAT,ACATATATACATATATAC,ATAC,ATATATACGTATATATACACAT,T;STRUC=<VC251978>	HGSVC,1KG-ONT	Yes	0.354	No	NA,NA	NA	NA
chr9:14860928	295060	INS	182	0.8926	0.374	79	FREM1(2.6459e-52,1.157)	FREM1(2.6459e-52,1.157)	NA	NA	NA	NA	NA	NA	NA	No	ID=9-14860533-14860543-TA,9-14860546-14860555-AT,9-14860556-14860595-ACACATATATAT,9-14860560-14860569-AT,9-14860560-14860574-ATATATATACACAT,9-14860572-14860581-AT,9-14860584-14860593-AT,9-14860616-14860625-AT,9-14860682-14860721-ACACATATATAC,9-14860706-14860747-ACACATATAT,9-14860772-14860799-ACATATAT,9-14860780-14860834-ACATATATACATATATAC,9-14860844-14860888-ATATATACGTATATATACACAT,9-14860864-14860873-AT,9-14860896-14860925-ATATACAC,9-14860936-14860961-ACACATAT,9-14860992-14861001-AT,9-14861020-14861063-ACATATAT,9-14861056-14861088-ATATACAC,9-14861088-14861097-AT,9-14861110-14861119-AT,9-14861208-14861220-ATAC,9-14861210-14861243-ACATATATAC,9-14861268-14861303-ACATATAT,9-14861284-14861347-ACATATATACATATATAC,9-14861322-14861328-AT,9-14861326-14861338-ATAC,9-14861340-14861349-AT,9-14861346-14861358-ATAC,9-14861358-14861362-ACAT,9-14861503-14861524-T;MOTIFS=ATATATATACACAT,ACAT,ACACATATATAC,ACACATATATAT,ACATATATAC,ACATATAT,ATATACAC,TA,ACACATAT,AT,ACACATATAT,ACATATATACATATATAC,ATAC,ATATATACGTATATATACACAT,T;STRUC=<VC251978>	HGSVC,1KG-ONT	Yes	0.354	Yes	NA,NA	NA	NA
chr9:14860928	295059	INS	144	0.8522	0.5682	12	FREM1(2.6459e-52,1.157)	FREM1(2.6459e-52,1.157)	NA	NA	NA	NA	NA	NA	NA	No	ID=9-14860533-14860543-TA,9-14860546-14860555-AT,9-14860556-14860595-ACACATATATAT,9-14860560-14860569-AT,9-14860560-14860574-ATATATATACACAT,9-14860572-14860581-AT,9-14860584-14860593-AT,9-14860616-14860625-AT,9-14860682-14860721-ACACATATATAC,9-14860706-14860747-ACACATATAT,9-14860772-14860799-ACATATAT,9-14860780-14860834-ACATATATACATATATAC,9-14860844-14860888-ATATATACGTATATATACACAT,9-14860864-14860873-AT,9-14860896-14860925-ATATACAC,9-14860936-14860961-ACACATAT,9-14860992-14861001-AT,9-14861020-14861063-ACATATAT,9-14861056-14861088-ATATACAC,9-14861088-14861097-AT,9-14861110-14861119-AT,9-14861208-14861220-ATAC,9-14861210-14861243-ACATATATAC,9-14861268-14861303-ACATATAT,9-14861284-14861347-ACATATATACATATATAC,9-14861322-14861328-AT,9-14861326-14861338-ATAC,9-14861340-14861349-AT,9-14861346-14861358-ATAC,9-14861358-14861362-ACAT,9-14861503-14861524-T;MOTIFS=ATATATATACACAT,ACAT,ACACATATATAC,ACACATATATAT,ACATATATAC,ACATATAT,ATATACAC,TA,ACACATAT,AT,ACACATATAT,ACATATATACATATATAC,ATAC,ATATATACGTATATATACACAT,T;STRUC=<VC251978>	HGSVC,1KG-ONT	Yes	0.354	No	NA,NA	NA	NA
chr9:14860928	295058	INS	202	0.859	0.5657	16	FREM1(2.6459e-52,1.157)	FREM1(2.6459e-52,1.157)	NA	NA	NA	NA	NA	NA	NA	No	ID=9-14860533-14860543-TA,9-14860546-14860555-AT,9-14860556-14860595-ACACATATATAT,9-14860560-14860569-AT,9-14860560-14860574-ATATATATACACAT,9-14860572-14860581-AT,9-14860584-14860593-AT,9-14860616-14860625-AT,9-14860682-14860721-ACACATATATAC,9-14860706-14860747-ACACATATAT,9-14860772-14860799-ACATATAT,9-14860780-14860834-ACATATATACATATATAC,9-14860844-14860888-ATATATACGTATATATACACAT,9-14860864-14860873-AT,9-14860896-14860925-ATATACAC,9-14860936-14860961-ACACATAT,9-14860992-14861001-AT,9-14861020-14861063-ACATATAT,9-14861056-14861088-ATATACAC,9-14861088-14861097-AT,9-14861110-14861119-AT,9-14861208-14861220-ATAC,9-14861210-14861243-ACATATATAC,9-14861268-14861303-ACATATAT,9-14861284-14861347-ACATATATACATATATAC,9-14861322-14861328-AT,9-14861326-14861338-ATAC,9-14861340-14861349-AT,9-14861346-14861358-ATAC,9-14861358-14861362-ACAT,9-14861503-14861524-T;MOTIFS=ATATATATACACAT,ACAT,ACACATATATAC,ACACATATATAT,ACATATATAC,ACATATAT,ATATACAC,TA,ACACATAT,AT,ACACATATAT,ACATATATACATATATAC,ATAC,ATATATACGTATATATACACAT,T;STRUC=<VC251978>	HGSVC	Yes	0.354	Yes	NA,NA	NA	NA
chr9:14860928	295057	INS	182	0.7942	0.6945	1	FREM1(2.6459e-52,1.157)	FREM1(2.6459e-52,1.157)	NA	NA	NA	NA	NA	NA	NA	No	ID=9-14860533-14860543-TA,9-14860546-14860555-AT,9-14860556-14860595-ACACATATATAT,9-14860560-14860569-AT,9-14860560-14860574-ATATATATACACAT,9-14860572-14860581-AT,9-14860584-14860593-AT,9-14860616-14860625-AT,9-14860682-14860721-ACACATATATAC,9-14860706-14860747-ACACATATAT,9-14860772-14860799-ACATATAT,9-14860780-14860834-ACATATATACATATATAC,9-14860844-14860888-ATATATACGTATATATACACAT,9-14860864-14860873-AT,9-14860896-14860925-ATATACAC,9-14860936-14860961-ACACATAT,9-14860992-14861001-AT,9-14861020-14861063-ACATATAT,9-14861056-14861088-ATATACAC,9-14861088-14861097-AT,9-14861110-14861119-AT,9-14861208-14861220-ATAC,9-14861210-14861243-ACATATATAC,9-14861268-14861303-ACATATAT,9-14861284-14861347-ACATATATACATATATAC,9-14861322-14861328-AT,9-14861326-14861338-ATAC,9-14861340-14861349-AT,9-14861346-14861358-ATAC,9-14861358-14861362-ACAT,9-14861503-14861524-T;MOTIFS=ATATATATACACAT,ACAT,ACACATATATAC,ACACATATATAT,ACATATATAC,ACATATAT,ATATACAC,TA,ACACATAT,AT,ACACATATAT,ACATATATACATATATAC,ATAC,ATATATACGTATATATACACAT,T;STRUC=<VC251978>	HGSVC,1KG-ONT	Yes	0.354	No	NA,NA	NA	NA
chr9:14860928	295056	INS	174	0.8011	0.6883	2	FREM1(2.6459e-52,1.157)	FREM1(2.6459e-52,1.157)	NA	NA	NA	NA	NA	NA	NA	No	ID=9-14860533-14860543-TA,9-14860546-14860555-AT,9-14860556-14860595-ACACATATATAT,9-14860560-14860569-AT,9-14860560-14860574-ATATATATACACAT,9-14860572-14860581-AT,9-14860584-14860593-AT,9-14860616-14860625-AT,9-14860682-14860721-ACACATATATAC,9-14860706-14860747-ACACATATAT,9-14860772-14860799-ACATATAT,9-14860780-14860834-ACATATATACATATATAC,9-14860844-14860888-ATATATACGTATATATACACAT,9-14860864-14860873-AT,9-14860896-14860925-ATATACAC,9-14860936-14860961-ACACATAT,9-14860992-14861001-AT,9-14861020-14861063-ACATATAT,9-14861056-14861088-ATATACAC,9-14861088-14861097-AT,9-14861110-14861119-AT,9-14861208-14861220-ATAC,9-14861210-14861243-ACATATATAC,9-14861268-14861303-ACATATAT,9-14861284-14861347-ACATATATACATATATAC,9-14861322-14861328-AT,9-14861326-14861338-ATAC,9-14861340-14861349-AT,9-14861346-14861358-ATAC,9-14861358-14861362-ACAT,9-14861503-14861524-T;MOTIFS=ATATATATACACAT,ACAT,ACACATATATAC,ACACATATATAT,ACATATATAC,ACATATAT,ATATACAC,TA,ACACATAT,AT,ACACATATAT,ACATATATACATATATAC,ATAC,ATATATACGTATATATACACAT,T;STRUC=<VC251978>	HGSVC,1KG-ONT	Yes	0.354	No	NA,NA	NA	NA
chr9:14860928	295055	INS	126	0.8183	0.6934	43	FREM1(2.6459e-52,1.157)	FREM1(2.6459e-52,1.157)	NA	NA	NA	NA	NA	NA	NA	No	ID=9-14860533-14860543-TA,9-14860546-14860555-AT,9-14860556-14860595-ACACATATATAT,9-14860560-14860569-AT,9-14860560-14860574-ATATATATACACAT,9-14860572-14860581-AT,9-14860584-14860593-AT,9-14860616-14860625-AT,9-14860682-14860721-ACACATATATAC,9-14860706-14860747-ACACATATAT,9-14860772-14860799-ACATATAT,9-14860780-14860834-ACATATATACATATATAC,9-14860844-14860888-ATATATACGTATATATACACAT,9-14860864-14860873-AT,9-14860896-14860925-ATATACAC,9-14860936-14860961-ACACATAT,9-14860992-14861001-AT,9-14861020-14861063-ACATATAT,9-14861056-14861088-ATATACAC,9-14861088-14861097-AT,9-14861110-14861119-AT,9-14861208-14861220-ATAC,9-14861210-14861243-ACATATATAC,9-14861268-14861303-ACATATAT,9-14861284-14861347-ACATATATACATATATAC,9-14861322-14861328-AT,9-14861326-14861338-ATAC,9-14861340-14861349-AT,9-14861346-14861358-ATAC,9-14861358-14861362-ACAT,9-14861503-14861524-T;MOTIFS=ATATATATACACAT,ACAT,ACACATATATAC,ACACATATATAT,ACATATATAC,ACATATAT,ATATACAC,TA,ACACATAT,AT,ACACATATAT,ACATATATACATATATAC,ATAC,ATATATACGTATATATACACAT,T;STRUC=<VC251978>	HGSVC,1KG-ONT	Yes	0.354	Yes	NA,NA	NA	NA
chr9:14861038	295061	DEL	60	0.8141	0.6607	172	FREM1(2.6459e-52,1.157)	FREM1(2.6459e-52,1.157)	NA	NA	NA	NA	NA	NA	NA	No	ID=9-14860533-14860543-TA,9-14860546-14860555-AT,9-14860556-14860595-ACACATATATAT,9-14860560-14860569-AT,9-14860560-14860574-ATATATATACACAT,9-14860572-14860581-AT,9-14860584-14860593-AT,9-14860616-14860625-AT,9-14860682-14860721-ACACATATATAC,9-14860706-14860747-ACACATATAT,9-14860772-14860799-ACATATAT,9-14860780-14860834-ACATATATACATATATAC,9-14860844-14860888-ATATATACGTATATATACACAT,9-14860864-14860873-AT,9-14860896-14860925-ATATACAC,9-14860936-14860961-ACACATAT,9-14860992-14861001-AT,9-14861020-14861063-ACATATAT,9-14861056-14861088-ATATACAC,9-14861088-14861097-AT,9-14861110-14861119-AT,9-14861208-14861220-ATAC,9-14861210-14861243-ACATATATAC,9-14861268-14861303-ACATATAT,9-14861284-14861347-ACATATATACATATATAC,9-14861322-14861328-AT,9-14861326-14861338-ATAC,9-14861340-14861349-AT,9-14861346-14861358-ATAC,9-14861358-14861362-ACAT,9-14861503-14861524-T;MOTIFS=ATATATATACACAT,ACAT,ACACATATATAC,ACACATATATAT,ACATATATAC,ACATATAT,ATATACAC,TA,ACACATAT,AT,ACACATATAT,ACATATATACATATATAC,ATAC,ATATATACGTATATATACACAT,T;STRUC=<VC251978>	HPRC,HGSVC	No	0.003	Yes	NA,NA	NA	NA
chr9:14861038	295062	DEL	80	0.8415	0.5817	50	FREM1(2.6459e-52,1.157)	FREM1(2.6459e-52,1.157)	NA	NA	NA	NA	NA	NA	NA	No	ID=9-14860533-14860543-TA,9-14860546-14860555-AT,9-14860556-14860595-ACACATATATAT,9-14860560-14860569-AT,9-14860560-14860574-ATATATATACACAT,9-14860572-14860581-AT,9-14860584-14860593-AT,9-14860616-14860625-AT,9-14860682-14860721-ACACATATATAC,9-14860706-14860747-ACACATATAT,9-14860772-14860799-ACATATAT,9-14860780-14860834-ACATATATACATATATAC,9-14860844-14860888-ATATATACGTATATATACACAT,9-14860864-14860873-AT,9-14860896-14860925-ATATACAC,9-14860936-14860961-ACACATAT,9-14860992-14861001-AT,9-14861020-14861063-ACATATAT,9-14861056-14861088-ATATACAC,9-14861088-14861097-AT,9-14861110-14861119-AT,9-14861208-14861220-ATAC,9-14861210-14861243-ACATATATAC,9-14861268-14861303-ACATATAT,9-14861284-14861347-ACATATATACATATATAC,9-14861322-14861328-AT,9-14861326-14861338-ATAC,9-14861340-14861349-AT,9-14861346-14861358-ATAC,9-14861358-14861362-ACAT,9-14861503-14861524-T;MOTIFS=ATATATATACACAT,ACAT,ACACATATATAC,ACACATATATAT,ACATATATAC,ACATATAT,ATATACAC,TA,ACACATAT,AT,ACACATATAT,ACATATATACATATATAC,ATAC,ATATATACGTATATATACACAT,T;STRUC=<VC251978>	HPRC,HGSVC	No	0.004	Yes	NA,NA	NA	NA
chr9:14861046	295063	DEL	52	0.8286	0.6297	80	FREM1(2.6459e-52,1.157)	FREM1(2.6459e-52,1.157)	NA	NA	NA	NA	NA	NA	NA	No	ID=9-14860533-14860543-TA,9-14860546-14860555-AT,9-14860556-14860595-ACACATATATAT,9-14860560-14860569-AT,9-14860560-14860574-ATATATATACACAT,9-14860572-14860581-AT,9-14860584-14860593-AT,9-14860616-14860625-AT,9-14860682-14860721-ACACATATATAC,9-14860706-14860747-ACACATATAT,9-14860772-14860799-ACATATAT,9-14860780-14860834-ACATATATACATATATAC,9-14860844-14860888-ATATATACGTATATATACACAT,9-14860864-14860873-AT,9-14860896-14860925-ATATACAC,9-14860936-14860961-ACACATAT,9-14860992-14861001-AT,9-14861020-14861063-ACATATAT,9-14861056-14861088-ATATACAC,9-14861088-14861097-AT,9-14861110-14861119-AT,9-14861208-14861220-ATAC,9-14861210-14861243-ACATATATAC,9-14861268-14861303-ACATATAT,9-14861284-14861347-ACATATATACATATATAC,9-14861322-14861328-AT,9-14861326-14861338-ATAC,9-14861340-14861349-AT,9-14861346-14861358-ATAC,9-14861358-14861362-ACAT,9-14861503-14861524-T;MOTIFS=ATATATATACACAT,ACAT,ACACATATATAC,ACACATATATAT,ACATATATAC,ACATATAT,ATATACAC,TA,ACACATAT,AT,ACACATATAT,ACATATATACATATATAC,ATAC,ATATATACGTATATATACACAT,T;STRUC=<VC251978>	HPRC,HGSVC	No	0.003	Yes	NA,NA	NA	NA
chr9:14861046	295064	DEL	172	0.8305	0.6325	105	FREM1(2.6459e-52,1.157)	FREM1(2.6459e-52,1.157)	NA	NA	NA	NA	NA	NA	NA	No	ID=9-14860533-14860543-TA,9-14860546-14860555-AT,9-14860556-14860595-ACACATATATAT,9-14860560-14860569-AT,9-14860560-14860574-ATATATATACACAT,9-14860572-14860581-AT,9-14860584-14860593-AT,9-14860616-14860625-AT,9-14860682-14860721-ACACATATATAC,9-14860706-14860747-ACACATATAT,9-14860772-14860799-ACATATAT,9-14860780-14860834-ACATATATACATATATAC,9-14860844-14860888-ATATATACGTATATATACACAT,9-14860864-14860873-AT,9-14860896-14860925-ATATACAC,9-14860936-14860961-ACACATAT,9-14860992-14861001-AT,9-14861020-14861063-ACATATAT,9-14861056-14861088-ATATACAC,9-14861088-14861097-AT,9-14861110-14861119-AT,9-14861208-14861220-ATAC,9-14861210-14861243-ACATATATAC,9-14861268-14861303-ACATATAT,9-14861284-14861347-ACATATATACATATATAC,9-14861322-14861328-AT,9-14861326-14861338-ATAC,9-14861340-14861349-AT,9-14861346-14861358-ATAC,9-14861358-14861362-ACAT,9-14861503-14861524-T;MOTIFS=ATATATATACACAT,ACAT,ACACATATATAC,ACACATATATAT,ACATATATAC,ACATATAT,ATATACAC,TA,ACACATAT,AT,ACACATATAT,ACATATATACATATATAC,ATAC,ATATATACGTATATATACACAT,T;STRUC=<VC251978>	HPRC,HGSVC	Yes	0.012	Yes	NA,NA	NA	NA
chr9:14861052	295065	DEL	234	0.8465	0.5537	30	FREM1(2.6459e-52,1.157)	FREM1(2.6459e-52,1.157)	NA	NA	NA	NA	NA	NA	NA	No	ID=9-14860533-14860543-TA,9-14860546-14860555-AT,9-14860556-14860595-ACACATATATAT,9-14860560-14860569-AT,9-14860560-14860574-ATATATATACACAT,9-14860572-14860581-AT,9-14860584-14860593-AT,9-14860616-14860625-AT,9-14860682-14860721-ACACATATATAC,9-14860706-14860747-ACACATATAT,9-14860772-14860799-ACATATAT,9-14860780-14860834-ACATATATACATATATAC,9-14860844-14860888-ATATATACGTATATATACACAT,9-14860864-14860873-AT,9-14860896-14860925-ATATACAC,9-14860936-14860961-ACACATAT,9-14860992-14861001-AT,9-14861020-14861063-ACATATAT,9-14861056-14861088-ATATACAC,9-14861088-14861097-AT,9-14861110-14861119-AT,9-14861208-14861220-ATAC,9-14861210-14861243-ACATATATAC,9-14861268-14861303-ACATATAT,9-14861284-14861347-ACATATATACATATATAC,9-14861322-14861328-AT,9-14861326-14861338-ATAC,9-14861340-14861349-AT,9-14861346-14861358-ATAC,9-14861358-14861362-ACAT,9-14861503-14861524-T;MOTIFS=ATATATATACACAT,ACAT,ACACATATATAC,ACACATATATAT,ACATATATAC,ACATATAT,ATATACAC,TA,ACACATAT,AT,ACACATATAT,ACATATATACATATATAC,ATAC,ATATATACGTATATATACACAT,T;STRUC=<VC251978>	HGSVC	Yes	0.009	Yes	NA,NA	NA	NA
chr9:14861150	295066	DEL	136	0.8647	0.5161	5	FREM1(2.6459e-52,1.157)	FREM1(2.6459e-52,1.157)	NA	NA	NA	NA	NA	NA	NA	No	ID=9-14860533-14860543-TA,9-14860546-14860555-AT,9-14860556-14860595-ACACATATATAT,9-14860560-14860569-AT,9-14860560-14860574-ATATATATACACAT,9-14860572-14860581-AT,9-14860584-14860593-AT,9-14860616-14860625-AT,9-14860682-14860721-ACACATATATAC,9-14860706-14860747-ACACATATAT,9-14860772-14860799-ACATATAT,9-14860780-14860834-ACATATATACATATATAC,9-14860844-14860888-ATATATACGTATATATACACAT,9-14860864-14860873-AT,9-14860896-14860925-ATATACAC,9-14860936-14860961-ACACATAT,9-14860992-14861001-AT,9-14861020-14861063-ACATATAT,9-14861056-14861088-ATATACAC,9-14861088-14861097-AT,9-14861110-14861119-AT,9-14861208-14861220-ATAC,9-14861210-14861243-ACATATATAC,9-14861268-14861303-ACATATAT,9-14861284-14861347-ACATATATACATATATAC,9-14861322-14861328-AT,9-14861326-14861338-ATAC,9-14861340-14861349-AT,9-14861346-14861358-ATAC,9-14861358-14861362-ACAT,9-14861503-14861524-T;MOTIFS=ATATATATACACAT,ACAT,ACACATATATAC,ACACATATATAT,ACATATATAC,ACATATAT,ATATACAC,TA,ACACATAT,AT,ACACATATAT,ACATATATACATATATAC,ATAC,ATATATACGTATATATACACAT,T;STRUC=<VC251978>	HPRC,HGSVC	Yes	0.101	No	NA,NA	NA	NA
chr9:14861268	295067	INS	58	0.8529	0.5478	56	FREM1(2.6459e-52,1.157)	FREM1(2.6459e-52,1.157)	NA	NA	NA	NA	NA	NA	NA	No	ID=9-14860533-14860543-TA,9-14860546-14860555-AT,9-14860556-14860595-ACACATATATAT,9-14860560-14860569-AT,9-14860560-14860574-ATATATATACACAT,9-14860572-14860581-AT,9-14860584-14860593-AT,9-14860616-14860625-AT,9-14860682-14860721-ACACATATATAC,9-14860706-14860747-ACACATATAT,9-14860772-14860799-ACATATAT,9-14860780-14860834-ACATATATACATATATAC,9-14860844-14860888-ATATATACGTATATATACACAT,9-14860864-14860873-AT,9-14860896-14860925-ATATACAC,9-14860936-14860961-ACACATAT,9-14860992-14861001-AT,9-14861020-14861063-ACATATAT,9-14861056-14861088-ATATACAC,9-14861088-14861097-AT,9-14861110-14861119-AT,9-14861208-14861220-ATAC,9-14861210-14861243-ACATATATAC,9-14861268-14861303-ACATATAT,9-14861284-14861347-ACATATATACATATATAC,9-14861322-14861328-AT,9-14861326-14861338-ATAC,9-14861340-14861349-AT,9-14861346-14861358-ATAC,9-14861358-14861362-ACAT,9-14861503-14861524-T;MOTIFS=ATATATATACACAT,ACAT,ACACATATATAC,ACACATATATAT,ACATATATAC,ACATATAT,ATATACAC,TA,ACACATAT,AT,ACACATATAT,ACATATATACATATATAC,ATAC,ATATATACGTATATATACACAT,T;STRUC=<VC251978>	HGSVC	No	0.354	Yes	NA,NA	NA	NA
chr9:14877435	295068	INS	306	0.9461	0.2202	97	FREM1(2.6459e-52,1.157)	FREM1(2.6459e-52,1.157)	NA	NA	NA	NA	NA	NA	NA	No	NA	HPRC,HGSVC,1KG-ONT	Yes	0.354	Yes	NA,NA	NA	NA
chr9:14877435	295069	INS	328	0.9335	0.2877	286	FREM1(2.6459e-52,1.157)	FREM1(2.6459e-52,1.157)	NA	NA	NA	NA	NA	NA	NA	No	NA	HPRC,HGSVC,1KG-ONT	Yes	0.354	Yes	NA,NA	NA	NA
chr9:14901581	295070	INS	329	0.9589	0.1666	35	FREM1(2.6459e-52,1.157)	FREM1(2.6459e-52,1.157)	NA	NA	NA	NA	NA	NA	NA	No	NA	HPRC,HGSVC,1KG-ONT	Yes	4.935	Yes	NA,NA	NA	NA
chr9:14901581	295071	INS	349	0.9263	0.2706	1	FREM1(2.6459e-52,1.157)	FREM1(2.6459e-52,1.157)	NA	NA	NA	NA	NA	NA	NA	No	NA	HPRC,HGSVC,1KG-ONT	Yes	4.935	No	NA,NA	NA	NA
chr9:14904530	295072	INS	316	0.8598	0.5033	2	FREM1(2.6459e-52,1.157)	FREM1(2.6459e-52,1.157)	NA	NA	NA	NA	NA	NA	NA	No	NA	HPRC	Yes	0.44	Yes	NA,NA	NA	NA
chr9:14904530	295073	INS	337	0.9418	0.2607	2	FREM1(2.6459e-52,1.157)	FREM1(2.6459e-52,1.157)	NA	NA	NA	NA	NA	NA	NA	No	NA	HPRC	Yes	0.44	Yes	NA,NA	NA	NA
chr9:14931941	295074	INS	324	0.9451	0.2163	9	NA	NA	NA	NA	NA	NA	NA	NA	NA	No	NA	HPRC,HGSVC,1KG-ONT	Yes	1.616	Yes	NA,NA	NA	NA
chr9:14946720	295075	INS	186	0.8319	0.6464	31	NA	NA	NA	NA	NA	NA	NA	NA	NA	No	NA	HPRC,HGSVC,1KG-ONT	Yes	4.092	Yes	NA,NA	NA	NA
chr9:14964045	295076	INS	293	0.8807	0.4566	1	NA	NA	NA	NA	NA	NA	NA	NA	NA	No	NA	NA	Yes	1.616	No	NA,NA	NA	NA
chr9:14972992	295077	DEL	50	0.8854	0.3957	1	NA	NA	NA	NA	NA	NA	NA	NA	NA	No	NA	NA	No	2.625	No	NA,NA	NA	NA
chr9:14991461	295078	INS	60	0.8809	0.4466	126	NA	NA	NA	NA	NA	NA	NA	NA	NA	Yes	NA	HPRC,HGSVC,1KG-ONT	No	0.746	Yes	NA,NA	NA	NA
chr9:14991461	295079	INS	80	0.839	0.6218	30	NA	NA	NA	NA	NA	NA	NA	NA	NA	Yes	NA	HPRC,HGSVC,1KG-ONT	Yes	0.746	Yes	NA,NA	NA	NA
chr9:14991487	295080	INS	60	0.9284	0.2768	285	NA	NA	NA	NA	NA	NA	NA	NA	NA	Yes	ID=9-14991461-14991481-CCTTGCCCCACCATCTTACA,9-14991487-14991527-CCCACCATCTTACACCTTGC;MOTIFS=CCTTGCCCCACCATCTTACA,CCCACCATCTTACACCTTGC;STRUC=<VC251986>	HPRC,HGSVC,1KG-ONT	No	0.746	Yes	NA,NA	NA	NA
chr9:14991487	295081	INS	100	0.9713	0.1505	585	NA	NA	NA	NA	NA	NA	NA	NA	NA	Yes	ID=9-14991461-14991481-CCTTGCCCCACCATCTTACA,9-14991487-14991527-CCCACCATCTTACACCTTGC;MOTIFS=CCTTGCCCCACCATCTTACA,CCCACCATCTTACACCTTGC;STRUC=<VC251986>	HPRC,HGSVC	Yes	0.746	Yes	NA,NA	NA	NA
chr9:14991487	295082	INS	113	0.8166	0.6505	1	NA	NA	NA	NA	NA	NA	NA	NA	NA	Yes	ID=9-14991461-14991481-CCTTGCCCCACCATCTTACA,9-14991487-14991527-CCCACCATCTTACACCTTGC;MOTIFS=CCTTGCCCCACCATCTTACA,CCCACCATCTTACACCTTGC;STRUC=<VC251986>	HPRC,HGSVC	Yes	0.746	No	NA,NA	NA	NA
chr9:14991514	295083	INS	57	0.9312	0.3132	1	NA	NA	NA	NA	NA	NA	NA	NA	NA	Yes	ID=9-14991461-14991481-CCTTGCCCCACCATCTTACA,9-14991487-14991527-CCCACCATCTTACACCTTGC;MOTIFS=CCTTGCCCCACCATCTTACA,CCCACCATCTTACACCTTGC;STRUC=<VC251986>	HPRC,HGSVC,1KG-ONT	No	0.746	No	NA,NA	NA	NA
chr9:14991521	295084	INS	65	0.8053	0.6973	3	NA	NA	NA	NA	NA	NA	NA	NA	NA	Yes	ID=9-14991461-14991481-CCTTGCCCCACCATCTTACA,9-14991487-14991527-CCCACCATCTTACACCTTGC;MOTIFS=CCTTGCCCCACCATCTTACA,CCCACCATCTTACACCTTGC;STRUC=<VC251986>	HPRC,HGSVC,1KG-ONT	No	0.746	No	NA,NA	NA	NA
chr9:15046528	295086	INS	6069	0.9499	0.2998	1	NA	NA	NA	NA	NA	NA	NA	NA	NA	Yes	NA	HPRC	No	1.616	No	NA,NA	NA	NA
chr9:15050618	295087	DEL	1178	0.9249	0.305	24	NA	NA	NA	NA	NA	NA	NA	NA	NA	Yes	ID=9-15051404-15051413-CCA;MOTIFS=CCA;STRUC=<TR3783514>,ID=9-15051713-15051722-AC;MOTIFS=AC;STRUC=<TR3783515>	HPRC,HGSVC,1KG-ONT	Yes	1.819	Yes	NA,NA	NA	NA
chr9:15061370	295088	INS	70	0.8272	0.671	3	NA	NA	NA	NA	NA	NA	NA	NA	NA	Yes	ID=9-15061339-15061364-AAAT,9-15061357-15061359-AT,9-15061361-15061397-AT,9-15061386-15061398-TATATG,9-15061402-15061413-TA,9-15061422-15061433-TA,9-15061414-15061438-TATATATGTATA,9-15061434-15061445-TA,9-15061424-15061448-TATATATATGTG,9-15061448-15061457-TA;MOTIFS=TATATATGTATA,TATATG,TA,AT,AAAT,TATATATATGTG;STRUC=<VC251997>	HPRC,HGSVC,1KG-ONT	No	0.794	No	NA,NA	NA	NA
chr9:15061386	295089	INS	54	0.8719	0.4538	2	NA	NA	NA	NA	NA	NA	NA	NA	NA	Yes	ID=9-15061339-15061364-AAAT,9-15061357-15061359-AT,9-15061361-15061397-AT,9-15061386-15061398-TATATG,9-15061402-15061413-TA,9-15061422-15061433-TA,9-15061414-15061438-TATATATGTATA,9-15061434-15061445-TA,9-15061424-15061448-TATATATATGTG,9-15061448-15061457-TA;MOTIFS=TATATATGTATA,TATATG,TA,AT,AAAT,TATATATATGTG;STRUC=<VC251997>	HPRC,HGSVC,1KG-ONT	No	0.794	No	NA,NA	NA	NA
chr9:15061388	295091	INS	85	0.8093	0.6847	4	NA	NA	NA	NA	NA	NA	NA	NA	NA	Yes	ID=9-15061339-15061364-AAAT,9-15061357-15061359-AT,9-15061361-15061397-AT,9-15061386-15061398-TATATG,9-15061402-15061413-TA,9-15061422-15061433-TA,9-15061414-15061438-TATATATGTATA,9-15061434-15061445-TA,9-15061424-15061448-TATATATATGTG,9-15061448-15061457-TA;MOTIFS=TATATATGTATA,TATATG,TA,AT,AAAT,TATATATATGTG;STRUC=<VC251997>	HGSVC	No	0.794	Yes	NA,NA	NA	NA
chr9:15061388	295090	INS	96	0.8555	0.5255	3	NA	NA	NA	NA	NA	NA	NA	NA	NA	Yes	ID=9-15061339-15061364-AAAT,9-15061357-15061359-AT,9-15061361-15061397-AT,9-15061386-15061398-TATATG,9-15061402-15061413-TA,9-15061422-15061433-TA,9-15061414-15061438-TATATATGTATA,9-15061434-15061445-TA,9-15061424-15061448-TATATATATGTG,9-15061448-15061457-TA;MOTIFS=TATATATGTATA,TATATG,TA,AT,AAAT,TATATATATGTG;STRUC=<VC251997>	HGSVC	No	0.794	No	NA,NA	NA	NA
chr9:15061390	295095	INS	70	0.8836	0.4329	10	NA	NA	NA	NA	NA	NA	NA	NA	NA	Yes	ID=9-15061339-15061364-AAAT,9-15061357-15061359-AT,9-15061361-15061397-AT,9-15061386-15061398-TATATG,9-15061402-15061413-TA,9-15061422-15061433-TA,9-15061414-15061438-TATATATGTATA,9-15061434-15061445-TA,9-15061424-15061448-TATATATATGTG,9-15061448-15061457-TA;MOTIFS=TATATATGTATA,TATATG,TA,AT,AAAT,TATATATATGTG;STRUC=<VC251997>	HPRC,HGSVC,1KG-ONT	No	0.794	Yes	NA,NA	NA	NA
chr9:15061390	295093	INS	64	0.8509	0.6383	13	NA	NA	NA	NA	NA	NA	NA	NA	NA	Yes	ID=9-15061339-15061364-AAAT,9-15061357-15061359-AT,9-15061361-15061397-AT,9-15061386-15061398-TATATG,9-15061402-15061413-TA,9-15061422-15061433-TA,9-15061414-15061438-TATATATGTATA,9-15061434-15061445-TA,9-15061424-15061448-TATATATATGTG,9-15061448-15061457-TA;MOTIFS=TATATATGTATA,TATATG,TA,AT,AAAT,TATATATATGTG;STRUC=<VC251997>	HPRC,HGSVC,1KG-ONT	No	0.794	Yes	NA,NA	NA	NA
chr9:15061390	295092	INS	68	0.8787	0.4908	7	NA	NA	NA	NA	NA	NA	NA	NA	NA	Yes	ID=9-15061339-15061364-AAAT,9-15061357-15061359-AT,9-15061361-15061397-AT,9-15061386-15061398-TATATG,9-15061402-15061413-TA,9-15061422-15061433-TA,9-15061414-15061438-TATATATGTATA,9-15061434-15061445-TA,9-15061424-15061448-TATATATATGTG,9-15061448-15061457-TA;MOTIFS=TATATATGTATA,TATATG,TA,AT,AAAT,TATATATATGTG;STRUC=<VC251997>	HPRC,HGSVC,1KG-ONT	No	0.794	Yes	NA,NA	NA	NA
chr9:15061390	295096	INS	66	0.8508	0.5674	4	NA	NA	NA	NA	NA	NA	NA	NA	NA	Yes	ID=9-15061339-15061364-AAAT,9-15061357-15061359-AT,9-15061361-15061397-AT,9-15061386-15061398-TATATG,9-15061402-15061413-TA,9-15061422-15061433-TA,9-15061414-15061438-TATATATGTATA,9-15061434-15061445-TA,9-15061424-15061448-TATATATATGTG,9-15061448-15061457-TA;MOTIFS=TATATATGTATA,TATATG,TA,AT,AAAT,TATATATATGTG;STRUC=<VC251997>	HPRC,HGSVC,1KG-ONT	No	0.794	Yes	NA,NA	NA	NA
chr9:15061390	295094	INS	52	0.9046	0.3444	84	NA	NA	NA	NA	NA	NA	NA	NA	NA	Yes	ID=9-15061339-15061364-AAAT,9-15061357-15061359-AT,9-15061361-15061397-AT,9-15061386-15061398-TATATG,9-15061402-15061413-TA,9-15061422-15061433-TA,9-15061414-15061438-TATATATGTATA,9-15061434-15061445-TA,9-15061424-15061448-TATATATATGTG,9-15061448-15061457-TA;MOTIFS=TATATATGTATA,TATATG,TA,AT,AAAT,TATATATATGTG;STRUC=<VC251997>	HPRC,HGSVC,1KG-ONT	No	0.794	Yes	NA,NA	NA	NA
chr9:15061392	295097	INS	60	0.9231	0.2989	3	NA	NA	NA	NA	NA	NA	NA	NA	NA	Yes	ID=9-15061339-15061364-AAAT,9-15061357-15061359-AT,9-15061361-15061397-AT,9-15061386-15061398-TATATG,9-15061402-15061413-TA,9-15061422-15061433-TA,9-15061414-15061438-TATATATGTATA,9-15061434-15061445-TA,9-15061424-15061448-TATATATATGTG,9-15061448-15061457-TA;MOTIFS=TATATATGTATA,TATATG,TA,AT,AAAT,TATATATATGTG;STRUC=<VC251997>	HPRC,HGSVC,1KG-ONT	No	0.794	No	NA,NA	NA	NA
chr9:15061398	295098	INS	50	0.8855	0.5886	57	NA	NA	NA	NA	NA	NA	NA	NA	NA	Yes	ID=9-15061339-15061364-AAAT,9-15061357-15061359-AT,9-15061361-15061397-AT,9-15061386-15061398-TATATG,9-15061402-15061413-TA,9-15061422-15061433-TA,9-15061414-15061438-TATATATGTATA,9-15061434-15061445-TA,9-15061424-15061448-TATATATATGTG,9-15061448-15061457-TA;MOTIFS=TATATATGTATA,TATATG,TA,AT,AAAT,TATATATATGTG;STRUC=<VC251997>	HPRC,HGSVC,1KG-ONT	No	0.794	Yes	NA,NA	NA	NA
chr9:15061400	295099	INS	54	0.9387	0.2629	50	NA	NA	NA	NA	NA	NA	NA	NA	NA	Yes	ID=9-15061339-15061364-AAAT,9-15061357-15061359-AT,9-15061361-15061397-AT,9-15061386-15061398-TATATG,9-15061402-15061413-TA,9-15061422-15061433-TA,9-15061414-15061438-TATATATGTATA,9-15061434-15061445-TA,9-15061424-15061448-TATATATATGTG,9-15061448-15061457-TA;MOTIFS=TATATATGTATA,TATATG,TA,AT,AAAT,TATATATATGTG;STRUC=<VC251997>	HPRC,HGSVC,1KG-ONT	No	0.794	Yes	NA,NA	NA	NA
chr9:15061406	295101	INS	52	0.9163	0.3329	5	NA	NA	NA	NA	NA	NA	NA	NA	NA	Yes	ID=9-15061339-15061364-AAAT,9-15061357-15061359-AT,9-15061361-15061397-AT,9-15061386-15061398-TATATG,9-15061402-15061413-TA,9-15061422-15061433-TA,9-15061414-15061438-TATATATGTATA,9-15061434-15061445-TA,9-15061424-15061448-TATATATATGTG,9-15061448-15061457-TA;MOTIFS=TATATATGTATA,TATATG,TA,AT,AAAT,TATATATATGTG;STRUC=<VC251997>	HPRC,HGSVC,1KG-ONT	No	0.794	No	NA,NA	NA	NA
chr9:15061406	295100	INS	120	0.8344	0.6006	1	NA	NA	NA	NA	NA	NA	NA	NA	NA	Yes	ID=9-15061339-15061364-AAAT,9-15061357-15061359-AT,9-15061361-15061397-AT,9-15061386-15061398-TATATG,9-15061402-15061413-TA,9-15061422-15061433-TA,9-15061414-15061438-TATATATGTATA,9-15061434-15061445-TA,9-15061424-15061448-TATATATATGTG,9-15061448-15061457-TA;MOTIFS=TATATATGTATA,TATATG,TA,AT,AAAT,TATATATATGTG;STRUC=<VC251997>	HGSVC	No	0.794	No	NA,NA	NA	NA
chr9:15061406	295102	INS	58	0.8535	0.554	43	NA	NA	NA	NA	NA	NA	NA	NA	NA	Yes	ID=9-15061339-15061364-AAAT,9-15061357-15061359-AT,9-15061361-15061397-AT,9-15061386-15061398-TATATG,9-15061402-15061413-TA,9-15061422-15061433-TA,9-15061414-15061438-TATATATGTATA,9-15061434-15061445-TA,9-15061424-15061448-TATATATATGTG,9-15061448-15061457-TA;MOTIFS=TATATATGTATA,TATATG,TA,AT,AAAT,TATATATATGTG;STRUC=<VC251997>	HPRC,HGSVC,1KG-ONT	No	0.794	Yes	NA,NA	NA	NA
chr9:15061414	295103	INS	58	0.9111	0.3174	52	NA	NA	NA	NA	NA	NA	NA	NA	NA	Yes	ID=9-15061339-15061364-AAAT,9-15061357-15061359-AT,9-15061361-15061397-AT,9-15061386-15061398-TATATG,9-15061402-15061413-TA,9-15061422-15061433-TA,9-15061414-15061438-TATATATGTATA,9-15061434-15061445-TA,9-15061424-15061448-TATATATATGTG,9-15061448-15061457-TA;MOTIFS=TATATATGTATA,TATATG,TA,AT,AAAT,TATATATATGTG;STRUC=<VC251997>	HPRC,HGSVC,1KG-ONT	No	0.794	Yes	NA,NA	NA	NA
chr9:15061414	295104	INS	76	0.8617	0.509	2	NA	NA	NA	NA	NA	NA	NA	NA	NA	Yes	ID=9-15061339-15061364-AAAT,9-15061357-15061359-AT,9-15061361-15061397-AT,9-15061386-15061398-TATATG,9-15061402-15061413-TA,9-15061422-15061433-TA,9-15061414-15061438-TATATATGTATA,9-15061434-15061445-TA,9-15061424-15061448-TATATATATGTG,9-15061448-15061457-TA;MOTIFS=TATATATGTATA,TATATG,TA,AT,AAAT,TATATATATGTG;STRUC=<VC251997>	HPRC,HGSVC	No	0.794	No	NA,NA	NA	NA
chr9:15061414	295105	INS	63	0.8768	0.6124	2	NA	NA	NA	NA	NA	NA	NA	NA	NA	Yes	ID=9-15061339-15061364-AAAT,9-15061357-15061359-AT,9-15061361-15061397-AT,9-15061386-15061398-TATATG,9-15061402-15061413-TA,9-15061422-15061433-TA,9-15061414-15061438-TATATATGTATA,9-15061434-15061445-TA,9-15061424-15061448-TATATATATGTG,9-15061448-15061457-TA;MOTIFS=TATATATGTATA,TATATG,TA,AT,AAAT,TATATATATGTG;STRUC=<VC251997>	HPRC,HGSVC,1KG-ONT	No	0.794	No	NA,NA	NA	NA
chr9:15061414	295106	INS	64	0.8195	0.6272	1	NA	NA	NA	NA	NA	NA	NA	NA	NA	Yes	ID=9-15061339-15061364-AAAT,9-15061357-15061359-AT,9-15061361-15061397-AT,9-15061386-15061398-TATATG,9-15061402-15061413-TA,9-15061422-15061433-TA,9-15061414-15061438-TATATATGTATA,9-15061434-15061445-TA,9-15061424-15061448-TATATATATGTG,9-15061448-15061457-TA;MOTIFS=TATATATGTATA,TATATG,TA,AT,AAAT,TATATATATGTG;STRUC=<VC251997>	HPRC,HGSVC,1KG-ONT	No	0.794	No	NA,NA	NA	NA
chr9:15061424	295107	INS	84	0.829	0.6117	3	NA	NA	NA	NA	NA	NA	NA	NA	NA	Yes	ID=9-15061339-15061364-AAAT,9-15061357-15061359-AT,9-15061361-15061397-AT,9-15061386-15061398-TATATG,9-15061402-15061413-TA,9-15061422-15061433-TA,9-15061414-15061438-TATATATGTATA,9-15061434-15061445-TA,9-15061424-15061448-TATATATATGTG,9-15061448-15061457-TA;MOTIFS=TATATATGTATA,TATATG,TA,AT,AAAT,TATATATATGTG;STRUC=<VC251997>	HGSVC	No	0.794	No	NA,NA	NA	NA
chr9:15061424	295108	INS	54	0.8777	0.4399	14	NA	NA	NA	NA	NA	NA	NA	NA	NA	Yes	ID=9-15061339-15061364-AAAT,9-15061357-15061359-AT,9-15061361-15061397-AT,9-15061386-15061398-TATATG,9-15061402-15061413-TA,9-15061422-15061433-TA,9-15061414-15061438-TATATATGTATA,9-15061434-15061445-TA,9-15061424-15061448-TATATATATGTG,9-15061448-15061457-TA;MOTIFS=TATATATGTATA,TATATG,TA,AT,AAAT,TATATATATGTG;STRUC=<VC251997>	HPRC,HGSVC,1KG-ONT	No	0.794	Yes	NA,NA	NA	NA
chr9:15061424	295109	INS	84	0.871	0.4616	21	NA	NA	NA	NA	NA	NA	NA	NA	NA	Yes	ID=9-15061339-15061364-AAAT,9-15061357-15061359-AT,9-15061361-15061397-AT,9-15061386-15061398-TATATG,9-15061402-15061413-TA,9-15061422-15061433-TA,9-15061414-15061438-TATATATGTATA,9-15061434-15061445-TA,9-15061424-15061448-TATATATATGTG,9-15061448-15061457-TA;MOTIFS=TATATATGTATA,TATATG,TA,AT,AAAT,TATATATATGTG;STRUC=<VC251997>	HGSVC	No	0.794	Yes	NA,NA	NA	NA
chr9:15126718	295111	INS	1684	0.9099	0.3144	2	NA	NA	NA	NA	NA	NA	NA	NA	NA	No	ID=9-15126674-15126685-A,9-15126693-15126703-GAA,9-15126736-15126750-AGG,9-15126739-15126786-AGGAGGAGGAGA,9-15126751-15126762-AGG,9-15126763-15126774-AGG,9-15126775-15126789-AGG,9-15126799-15126810-AGG,9-15126820-15126831-AGG,9-15126833-15126843-GGA,9-15126845-15126855-GGA,9-15126845-15126869-GGAGGAGGAGAA,9-15126856-15126867-AGG,9-15126868-15126882-AGG;MOTIFS=AGGAGGAGGAGA,A,GGAGGAGGAGAA,GAA,AGG,GGA;STRUC=<VC252011>	HPRC,HGSVC,1KG-ONT	No	1.832	Yes	NA,NA	NA	NA
chr9:15126736	295112	INS	1608	0.8124	0.6688	43	NA	NA	NA	NA	NA	NA	NA	NA	NA	No	ID=9-15126674-15126685-A,9-15126693-15126703-GAA,9-15126736-15126750-AGG,9-15126739-15126786-AGGAGGAGGAGA,9-15126751-15126762-AGG,9-15126763-15126774-AGG,9-15126775-15126789-AGG,9-15126799-15126810-AGG,9-15126820-15126831-AGG,9-15126833-15126843-GGA,9-15126845-15126855-GGA,9-15126845-15126869-GGAGGAGGAGAA,9-15126856-15126867-AGG,9-15126868-15126882-AGG;MOTIFS=AGGAGGAGGAGA,A,GGAGGAGGAGAA,GAA,AGG,GGA;STRUC=<VC252011>	HPRC,HGSVC,1KG-ONT	No	1.832	Yes	NA,NA	NA	NA
chr9:15126739	295115	INS	609	0.8375	0.6436	6	NA	NA	NA	NA	NA	NA	NA	NA	NA	No	ID=9-15126674-15126685-A,9-15126693-15126703-GAA,9-15126736-15126750-AGG,9-15126739-15126786-AGGAGGAGGAGA,9-15126751-15126762-AGG,9-15126763-15126774-AGG,9-15126775-15126789-AGG,9-15126799-15126810-AGG,9-15126820-15126831-AGG,9-15126833-15126843-GGA,9-15126845-15126855-GGA,9-15126845-15126869-GGAGGAGGAGAA,9-15126856-15126867-AGG,9-15126868-15126882-AGG;MOTIFS=AGGAGGAGGAGA,A,GGAGGAGGAGAA,GAA,AGG,GGA;STRUC=<VC252011>	HPRC,HGSVC	No	1.832	No	NA,NA	NA	NA
chr9:15126739	295114	INS	3218	0.8307	0.6209	3	NA	NA	NA	NA	NA	NA	NA	NA	NA	No	ID=9-15126674-15126685-A,9-15126693-15126703-GAA,9-15126736-15126750-AGG,9-15126739-15126786-AGGAGGAGGAGA,9-15126751-15126762-AGG,9-15126763-15126774-AGG,9-15126775-15126789-AGG,9-15126799-15126810-AGG,9-15126820-15126831-AGG,9-15126833-15126843-GGA,9-15126845-15126855-GGA,9-15126845-15126869-GGAGGAGGAGAA,9-15126856-15126867-AGG,9-15126868-15126882-AGG;MOTIFS=AGGAGGAGGAGA,A,GGAGGAGGAGAA,GAA,AGG,GGA;STRUC=<VC252011>	NA	No	1.832	Yes	NA,NA	NA	NA
chr9:15126739	295113	INS	1482	0.84	0.5736	9	NA	NA	NA	NA	NA	NA	NA	NA	NA	No	ID=9-15126674-15126685-A,9-15126693-15126703-GAA,9-15126736-15126750-AGG,9-15126739-15126786-AGGAGGAGGAGA,9-15126751-15126762-AGG,9-15126763-15126774-AGG,9-15126775-15126789-AGG,9-15126799-15126810-AGG,9-15126820-15126831-AGG,9-15126833-15126843-GGA,9-15126845-15126855-GGA,9-15126845-15126869-GGAGGAGGAGAA,9-15126856-15126867-AGG,9-15126868-15126882-AGG;MOTIFS=AGGAGGAGGAGA,A,GGAGGAGGAGAA,GAA,AGG,GGA;STRUC=<VC252011>	HPRC,HGSVC,1KG-ONT	No	1.832	Yes	NA,NA	NA	NA
chr9:15126742	295116	INS	1806	0.8227	0.6338	5	NA	NA	NA	NA	NA	NA	NA	NA	NA	No	ID=9-15126674-15126685-A,9-15126693-15126703-GAA,9-15126736-15126750-AGG,9-15126739-15126786-AGGAGGAGGAGA,9-15126751-15126762-AGG,9-15126763-15126774-AGG,9-15126775-15126789-AGG,9-15126799-15126810-AGG,9-15126820-15126831-AGG,9-15126833-15126843-GGA,9-15126845-15126855-GGA,9-15126845-15126869-GGAGGAGGAGAA,9-15126856-15126867-AGG,9-15126868-15126882-AGG;MOTIFS=AGGAGGAGGAGA,A,GGAGGAGGAGAA,GAA,AGG,GGA;STRUC=<VC252011>	HPRC,HGSVC,1KG-ONT	No	1.832	No	NA,NA	NA	NA
chr9:15126742	295117	INS	1707	0.8762	0.457	401	NA	NA	NA	NA	NA	NA	NA	NA	NA	No	ID=9-15126674-15126685-A,9-15126693-15126703-GAA,9-15126736-15126750-AGG,9-15126739-15126786-AGGAGGAGGAGA,9-15126751-15126762-AGG,9-15126763-15126774-AGG,9-15126775-15126789-AGG,9-15126799-15126810-AGG,9-15126820-15126831-AGG,9-15126833-15126843-GGA,9-15126845-15126855-GGA,9-15126845-15126869-GGAGGAGGAGAA,9-15126856-15126867-AGG,9-15126868-15126882-AGG;MOTIFS=AGGAGGAGGAGA,A,GGAGGAGGAGAA,GAA,AGG,GGA;STRUC=<VC252011>	HPRC,HGSVC,1KG-ONT	No	1.832	Yes	NA,NA	NA	NA
chr9:15126742	295118	INS	996	0.9116	0.3811	23	NA	NA	NA	NA	NA	NA	NA	NA	NA	No	ID=9-15126674-15126685-A,9-15126693-15126703-GAA,9-15126736-15126750-AGG,9-15126739-15126786-AGGAGGAGGAGA,9-15126751-15126762-AGG,9-15126763-15126774-AGG,9-15126775-15126789-AGG,9-15126799-15126810-AGG,9-15126820-15126831-AGG,9-15126833-15126843-GGA,9-15126845-15126855-GGA,9-15126845-15126869-GGAGGAGGAGAA,9-15126856-15126867-AGG,9-15126868-15126882-AGG;MOTIFS=AGGAGGAGGAGA,A,GGAGGAGGAGAA,GAA,AGG,GGA;STRUC=<VC252011>	HPRC,HGSVC,1KG-ONT	No	1.832	Yes	NA,NA	NA	NA
chr9:15126742	295119	INS	1069	0.7996	0.6981	6	NA	NA	NA	NA	NA	NA	NA	NA	NA	No	ID=9-15126674-15126685-A,9-15126693-15126703-GAA,9-15126736-15126750-AGG,9-15126739-15126786-AGGAGGAGGAGA,9-15126751-15126762-AGG,9-15126763-15126774-AGG,9-15126775-15126789-AGG,9-15126799-15126810-AGG,9-15126820-15126831-AGG,9-15126833-15126843-GGA,9-15126845-15126855-GGA,9-15126845-15126869-GGAGGAGGAGAA,9-15126856-15126867-AGG,9-15126868-15126882-AGG;MOTIFS=AGGAGGAGGAGA,A,GGAGGAGGAGAA,GAA,AGG,GGA;STRUC=<VC252011>	HPRC,HGSVC,1KG-ONT	No	1.832	No	NA,NA	NA	NA
chr9:15126742	295120	INS	1542	0.8745	0.4566	33	NA	NA	NA	NA	NA	NA	NA	NA	NA	No	ID=9-15126674-15126685-A,9-15126693-15126703-GAA,9-15126736-15126750-AGG,9-15126739-15126786-AGGAGGAGGAGA,9-15126751-15126762-AGG,9-15126763-15126774-AGG,9-15126775-15126789-AGG,9-15126799-15126810-AGG,9-15126820-15126831-AGG,9-15126833-15126843-GGA,9-15126845-15126855-GGA,9-15126845-15126869-GGAGGAGGAGAA,9-15126856-15126867-AGG,9-15126868-15126882-AGG;MOTIFS=AGGAGGAGGAGA,A,GGAGGAGGAGAA,GAA,AGG,GGA;STRUC=<VC252011>	HPRC,HGSVC,1KG-ONT	No	1.832	Yes	NA,NA	NA	NA
chr9:15126744	295121	INS	1673	0.8205	0.6475	2	NA	NA	NA	NA	NA	NA	NA	NA	NA	No	ID=9-15126674-15126685-A,9-15126693-15126703-GAA,9-15126736-15126750-AGG,9-15126739-15126786-AGGAGGAGGAGA,9-15126751-15126762-AGG,9-15126763-15126774-AGG,9-15126775-15126789-AGG,9-15126799-15126810-AGG,9-15126820-15126831-AGG,9-15126833-15126843-GGA,9-15126845-15126855-GGA,9-15126845-15126869-GGAGGAGGAGAA,9-15126856-15126867-AGG,9-15126868-15126882-AGG;MOTIFS=AGGAGGAGGAGA,A,GGAGGAGGAGAA,GAA,AGG,GGA;STRUC=<VC252011>	HPRC,HGSVC,1KG-ONT	No	1.832	No	NA,NA	NA	NA
chr9:15126745	295122	INS	1924	0.9297	0.2715	2	NA	NA	NA	NA	NA	NA	NA	NA	NA	No	ID=9-15126674-15126685-A,9-15126693-15126703-GAA,9-15126736-15126750-AGG,9-15126739-15126786-AGGAGGAGGAGA,9-15126751-15126762-AGG,9-15126763-15126774-AGG,9-15126775-15126789-AGG,9-15126799-15126810-AGG,9-15126820-15126831-AGG,9-15126833-15126843-GGA,9-15126845-15126855-GGA,9-15126845-15126869-GGAGGAGGAGAA,9-15126856-15126867-AGG,9-15126868-15126882-AGG;MOTIFS=AGGAGGAGGAGA,A,GGAGGAGGAGAA,GAA,AGG,GGA;STRUC=<VC252011>	HPRC,HGSVC,1KG-ONT	No	1.832	No	NA,NA	NA	NA
chr9:15126754	295123	INS	1473	0.9022	0.3452	46	NA	NA	NA	NA	NA	NA	NA	NA	NA	No	ID=9-15126674-15126685-A,9-15126693-15126703-GAA,9-15126736-15126750-AGG,9-15126739-15126786-AGGAGGAGGAGA,9-15126751-15126762-AGG,9-15126763-15126774-AGG,9-15126775-15126789-AGG,9-15126799-15126810-AGG,9-15126820-15126831-AGG,9-15126833-15126843-GGA,9-15126845-15126855-GGA,9-15126845-15126869-GGAGGAGGAGAA,9-15126856-15126867-AGG,9-15126868-15126882-AGG;MOTIFS=AGGAGGAGGAGA,A,GGAGGAGGAGAA,GAA,AGG,GGA;STRUC=<VC252011>	HPRC,HGSVC,1KG-ONT	No	1.832	Yes	NA,NA	NA	NA
chr9:15126754	295124	INS	1350	0.8546	0.5966	35	NA	NA	NA	NA	NA	NA	NA	NA	NA	No	ID=9-15126674-15126685-A,9-15126693-15126703-GAA,9-15126736-15126750-AGG,9-15126739-15126786-AGGAGGAGGAGA,9-15126751-15126762-AGG,9-15126763-15126774-AGG,9-15126775-15126789-AGG,9-15126799-15126810-AGG,9-15126820-15126831-AGG,9-15126833-15126843-GGA,9-15126845-15126855-GGA,9-15126845-15126869-GGAGGAGGAGAA,9-15126856-15126867-AGG,9-15126868-15126882-AGG;MOTIFS=AGGAGGAGGAGA,A,GGAGGAGGAGAA,GAA,AGG,GGA;STRUC=<VC252011>	HPRC,HGSVC,1KG-ONT	No	1.832	Yes	NA,NA	NA	NA
chr9:15126766	295128	INS	1602	0.8564	0.5303	142	NA	NA	NA	NA	NA	NA	NA	NA	NA	No	ID=9-15126674-15126685-A,9-15126693-15126703-GAA,9-15126736-15126750-AGG,9-15126739-15126786-AGGAGGAGGAGA,9-15126751-15126762-AGG,9-15126763-15126774-AGG,9-15126775-15126789-AGG,9-15126799-15126810-AGG,9-15126820-15126831-AGG,9-15126833-15126843-GGA,9-15126845-15126855-GGA,9-15126845-15126869-GGAGGAGGAGAA,9-15126856-15126867-AGG,9-15126868-15126882-AGG;MOTIFS=AGGAGGAGGAGA,A,GGAGGAGGAGAA,GAA,AGG,GGA;STRUC=<VC252011>	HPRC,HGSVC,1KG-ONT	No	1.832	Yes	NA,NA	NA	NA
chr9:15126766	295126	INS	2596	0.8254	0.6428	1	NA	NA	NA	NA	NA	NA	NA	NA	NA	No	ID=9-15126674-15126685-A,9-15126693-15126703-GAA,9-15126736-15126750-AGG,9-15126739-15126786-AGGAGGAGGAGA,9-15126751-15126762-AGG,9-15126763-15126774-AGG,9-15126775-15126789-AGG,9-15126799-15126810-AGG,9-15126820-15126831-AGG,9-15126833-15126843-GGA,9-15126845-15126855-GGA,9-15126845-15126869-GGAGGAGGAGAA,9-15126856-15126867-AGG,9-15126868-15126882-AGG;MOTIFS=AGGAGGAGGAGA,A,GGAGGAGGAGAA,GAA,AGG,GGA;STRUC=<VC252011>	NA	No	1.832	No	NA,NA	NA	NA
chr9:15126766	295125	INS	1143	0.861	0.5021	51	NA	NA	NA	NA	NA	NA	NA	NA	NA	No	ID=9-15126674-15126685-A,9-15126693-15126703-GAA,9-15126736-15126750-AGG,9-15126739-15126786-AGGAGGAGGAGA,9-15126751-15126762-AGG,9-15126763-15126774-AGG,9-15126775-15126789-AGG,9-15126799-15126810-AGG,9-15126820-15126831-AGG,9-15126833-15126843-GGA,9-15126845-15126855-GGA,9-15126845-15126869-GGAGGAGGAGAA,9-15126856-15126867-AGG,9-15126868-15126882-AGG;MOTIFS=AGGAGGAGGAGA,A,GGAGGAGGAGAA,GAA,AGG,GGA;STRUC=<VC252011>	HPRC,HGSVC,1KG-ONT	No	1.832	Yes	NA,NA	NA	NA
chr9:15126766	295127	INS	1497	0.8039	0.676	58	NA	NA	NA	NA	NA	NA	NA	NA	NA	No	ID=9-15126674-15126685-A,9-15126693-15126703-GAA,9-15126736-15126750-AGG,9-15126739-15126786-AGGAGGAGGAGA,9-15126751-15126762-AGG,9-15126763-15126774-AGG,9-15126775-15126789-AGG,9-15126799-15126810-AGG,9-15126820-15126831-AGG,9-15126833-15126843-GGA,9-15126845-15126855-GGA,9-15126845-15126869-GGAGGAGGAGAA,9-15126856-15126867-AGG,9-15126868-15126882-AGG;MOTIFS=AGGAGGAGGAGA,A,GGAGGAGGAGAA,GAA,AGG,GGA;STRUC=<VC252011>	HPRC,HGSVC,1KG-ONT	No	1.832	Yes	NA,NA	NA	NA
chr9:15126767	295129	INS	1887	0.8697	0.4821	2	NA	NA	NA	NA	NA	NA	NA	NA	NA	No	ID=9-15126674-15126685-A,9-15126693-15126703-GAA,9-15126736-15126750-AGG,9-15126739-15126786-AGGAGGAGGAGA,9-15126751-15126762-AGG,9-15126763-15126774-AGG,9-15126775-15126789-AGG,9-15126799-15126810-AGG,9-15126820-15126831-AGG,9-15126833-15126843-GGA,9-15126845-15126855-GGA,9-15126845-15126869-GGAGGAGGAGAA,9-15126856-15126867-AGG,9-15126868-15126882-AGG;MOTIFS=AGGAGGAGGAGA,A,GGAGGAGGAGAA,GAA,AGG,GGA;STRUC=<VC252011>	HPRC,HGSVC,1KG-ONT	No	1.832	Yes	NA,NA	NA	NA
chr9:15126782	295130	INS	1438	0.8395	0.6077	45	NA	NA	NA	NA	NA	NA	NA	NA	NA	No	ID=9-15126674-15126685-A,9-15126693-15126703-GAA,9-15126736-15126750-AGG,9-15126739-15126786-AGGAGGAGGAGA,9-15126751-15126762-AGG,9-15126763-15126774-AGG,9-15126775-15126789-AGG,9-15126799-15126810-AGG,9-15126820-15126831-AGG,9-15126833-15126843-GGA,9-15126845-15126855-GGA,9-15126845-15126869-GGAGGAGGAGAA,9-15126856-15126867-AGG,9-15126868-15126882-AGG;MOTIFS=AGGAGGAGGAGA,A,GGAGGAGGAGAA,GAA,AGG,GGA;STRUC=<VC252011>	HPRC,HGSVC,1KG-ONT	No	1.832	Yes	NA,NA	NA	NA
chr9:15126784	295131	INS	1640	0.8847	0.4382	47	NA	NA	NA	NA	NA	NA	NA	NA	NA	No	ID=9-15126674-15126685-A,9-15126693-15126703-GAA,9-15126736-15126750-AGG,9-15126739-15126786-AGGAGGAGGAGA,9-15126751-15126762-AGG,9-15126763-15126774-AGG,9-15126775-15126789-AGG,9-15126799-15126810-AGG,9-15126820-15126831-AGG,9-15126833-15126843-GGA,9-15126845-15126855-GGA,9-15126845-15126869-GGAGGAGGAGAA,9-15126856-15126867-AGG,9-15126868-15126882-AGG;MOTIFS=AGGAGGAGGAGA,A,GGAGGAGGAGAA,GAA,AGG,GGA;STRUC=<VC252011>	HPRC,HGSVC,1KG-ONT	No	1.832	Yes	NA,NA	NA	NA
chr9:15126784	295132	INS	2197	0.8354	0.5871	1	NA	NA	NA	NA	NA	NA	NA	NA	NA	No	ID=9-15126674-15126685-A,9-15126693-15126703-GAA,9-15126736-15126750-AGG,9-15126739-15126786-AGGAGGAGGAGA,9-15126751-15126762-AGG,9-15126763-15126774-AGG,9-15126775-15126789-AGG,9-15126799-15126810-AGG,9-15126820-15126831-AGG,9-15126833-15126843-GGA,9-15126845-15126855-GGA,9-15126845-15126869-GGAGGAGGAGAA,9-15126856-15126867-AGG,9-15126868-15126882-AGG;MOTIFS=AGGAGGAGGAGA,A,GGAGGAGGAGAA,GAA,AGG,GGA;STRUC=<VC252011>	HPRC,HGSVC,1KG-ONT	No	1.832	No	NA,NA	NA	NA
chr9:15126784	295133	INS	1731	0.9015	0.3614	148	NA	NA	NA	NA	NA	NA	NA	NA	NA	No	ID=9-15126674-15126685-A,9-15126693-15126703-GAA,9-15126736-15126750-AGG,9-15126739-15126786-AGGAGGAGGAGA,9-15126751-15126762-AGG,9-15126763-15126774-AGG,9-15126775-15126789-AGG,9-15126799-15126810-AGG,9-15126820-15126831-AGG,9-15126833-15126843-GGA,9-15126845-15126855-GGA,9-15126845-15126869-GGAGGAGGAGAA,9-15126856-15126867-AGG,9-15126868-15126882-AGG;MOTIFS=AGGAGGAGGAGA,A,GGAGGAGGAGAA,GAA,AGG,GGA;STRUC=<VC252011>	HPRC,HGSVC,1KG-ONT	No	1.832	Yes	NA,NA	NA	NA
chr9:15126792	295134	INS	1679	0.8502	0.5647	7	NA	NA	NA	NA	NA	NA	NA	NA	NA	No	ID=9-15126674-15126685-A,9-15126693-15126703-GAA,9-15126736-15126750-AGG,9-15126739-15126786-AGGAGGAGGAGA,9-15126751-15126762-AGG,9-15126763-15126774-AGG,9-15126775-15126789-AGG,9-15126799-15126810-AGG,9-15126820-15126831-AGG,9-15126833-15126843-GGA,9-15126845-15126855-GGA,9-15126845-15126869-GGAGGAGGAGAA,9-15126856-15126867-AGG,9-15126868-15126882-AGG;MOTIFS=AGGAGGAGGAGA,A,GGAGGAGGAGAA,GAA,AGG,GGA;STRUC=<VC252011>	HPRC,HGSVC,1KG-ONT	No	1.832	Yes	NA,NA	NA	NA
chr9:15126797	295135	INS	1062	0.8993	0.361	2	NA	NA	NA	NA	NA	NA	NA	NA	NA	No	ID=9-15126674-15126685-A,9-15126693-15126703-GAA,9-15126736-15126750-AGG,9-15126739-15126786-AGGAGGAGGAGA,9-15126751-15126762-AGG,9-15126763-15126774-AGG,9-15126775-15126789-AGG,9-15126799-15126810-AGG,9-15126820-15126831-AGG,9-15126833-15126843-GGA,9-15126845-15126855-GGA,9-15126845-15126869-GGAGGAGGAGAA,9-15126856-15126867-AGG,9-15126868-15126882-AGG;MOTIFS=AGGAGGAGGAGA,A,GGAGGAGGAGAA,GAA,AGG,GGA;STRUC=<VC252011>	HPRC,HGSVC,1KG-ONT	No	1.832	No	NA,NA	NA	NA
chr9:15126801	295136	INS	1383	0.9483	0.2146	4	NA	NA	NA	NA	NA	NA	NA	NA	NA	No	ID=9-15126674-15126685-A,9-15126693-15126703-GAA,9-15126736-15126750-AGG,9-15126739-15126786-AGGAGGAGGAGA,9-15126751-15126762-AGG,9-15126763-15126774-AGG,9-15126775-15126789-AGG,9-15126799-15126810-AGG,9-15126820-15126831-AGG,9-15126833-15126843-GGA,9-15126845-15126855-GGA,9-15126845-15126869-GGAGGAGGAGAA,9-15126856-15126867-AGG,9-15126868-15126882-AGG;MOTIFS=AGGAGGAGGAGA,A,GGAGGAGGAGAA,GAA,AGG,GGA;STRUC=<VC252011>	HPRC,HGSVC,1KG-ONT	No	0.037	Yes	NA,NA	NA	NA
chr9:15126811	295139	INS	662	0.8166	0.665	5	NA	NA	NA	NA	NA	NA	NA	NA	NA	No	ID=9-15126674-15126685-A,9-15126693-15126703-GAA,9-15126736-15126750-AGG,9-15126739-15126786-AGGAGGAGGAGA,9-15126751-15126762-AGG,9-15126763-15126774-AGG,9-15126775-15126789-AGG,9-15126799-15126810-AGG,9-15126820-15126831-AGG,9-15126833-15126843-GGA,9-15126845-15126855-GGA,9-15126845-15126869-GGAGGAGGAGAA,9-15126856-15126867-AGG,9-15126868-15126882-AGG;MOTIFS=AGGAGGAGGAGA,A,GGAGGAGGAGAA,GAA,AGG,GGA;STRUC=<VC252011>	HPRC,HGSVC	No	0.037	No	NA,NA	NA	NA
chr9:15126811	295140	INS	1493	0.8664	0.5137	4	NA	NA	NA	NA	NA	NA	NA	NA	NA	No	ID=9-15126674-15126685-A,9-15126693-15126703-GAA,9-15126736-15126750-AGG,9-15126739-15126786-AGGAGGAGGAGA,9-15126751-15126762-AGG,9-15126763-15126774-AGG,9-15126775-15126789-AGG,9-15126799-15126810-AGG,9-15126820-15126831-AGG,9-15126833-15126843-GGA,9-15126845-15126855-GGA,9-15126845-15126869-GGAGGAGGAGAA,9-15126856-15126867-AGG,9-15126868-15126882-AGG;MOTIFS=AGGAGGAGGAGA,A,GGAGGAGGAGAA,GAA,AGG,GGA;STRUC=<VC252011>	HPRC,HGSVC,1KG-ONT	No	0.037	Yes	NA,NA	NA	NA
chr9:15126811	295138	INS	1702	0.8418	0.6285	5	NA	NA	NA	NA	NA	NA	NA	NA	NA	No	ID=9-15126674-15126685-A,9-15126693-15126703-GAA,9-15126736-15126750-AGG,9-15126739-15126786-AGGAGGAGGAGA,9-15126751-15126762-AGG,9-15126763-15126774-AGG,9-15126775-15126789-AGG,9-15126799-15126810-AGG,9-15126820-15126831-AGG,9-15126833-15126843-GGA,9-15126845-15126855-GGA,9-15126845-15126869-GGAGGAGGAGAA,9-15126856-15126867-AGG,9-15126868-15126882-AGG;MOTIFS=AGGAGGAGGAGA,A,GGAGGAGGAGAA,GAA,AGG,GGA;STRUC=<VC252011>	HPRC,HGSVC,1KG-ONT	No	0.037	Yes	NA,NA	NA	NA
chr9:15126811	295137	INS	1794	0.8952	0.4562	4	NA	NA	NA	NA	NA	NA	NA	NA	NA	No	ID=9-15126674-15126685-A,9-15126693-15126703-GAA,9-15126736-15126750-AGG,9-15126739-15126786-AGGAGGAGGAGA,9-15126751-15126762-AGG,9-15126763-15126774-AGG,9-15126775-15126789-AGG,9-15126799-15126810-AGG,9-15126820-15126831-AGG,9-15126833-15126843-GGA,9-15126845-15126855-GGA,9-15126845-15126869-GGAGGAGGAGAA,9-15126856-15126867-AGG,9-15126868-15126882-AGG;MOTIFS=AGGAGGAGGAGA,A,GGAGGAGGAGAA,GAA,AGG,GGA;STRUC=<VC252011>	HPRC,HGSVC,1KG-ONT	No	0.037	Yes	NA,NA	NA	NA
chr9:15126826	295141	INS	1761	0.9141	0.3208	8	NA	NA	NA	NA	NA	NA	NA	NA	NA	No	ID=9-15126674-15126685-A,9-15126693-15126703-GAA,9-15126736-15126750-AGG,9-15126739-15126786-AGGAGGAGGAGA,9-15126751-15126762-AGG,9-15126763-15126774-AGG,9-15126775-15126789-AGG,9-15126799-15126810-AGG,9-15126820-15126831-AGG,9-15126833-15126843-GGA,9-15126845-15126855-GGA,9-15126845-15126869-GGAGGAGGAGAA,9-15126856-15126867-AGG,9-15126868-15126882-AGG;MOTIFS=AGGAGGAGGAGA,A,GGAGGAGGAGAA,GAA,AGG,GGA;STRUC=<VC252011>	HPRC,HGSVC,1KG-ONT	No	0.037	Yes	NA,NA	NA	NA
chr9:15126827	295142	INS	1371	0.8921	0.601	3	NA	NA	NA	NA	NA	NA	NA	NA	NA	No	ID=9-15126674-15126685-A,9-15126693-15126703-GAA,9-15126736-15126750-AGG,9-15126739-15126786-AGGAGGAGGAGA,9-15126751-15126762-AGG,9-15126763-15126774-AGG,9-15126775-15126789-AGG,9-15126799-15126810-AGG,9-15126820-15126831-AGG,9-15126833-15126843-GGA,9-15126845-15126855-GGA,9-15126845-15126869-GGAGGAGGAGAA,9-15126856-15126867-AGG,9-15126868-15126882-AGG;MOTIFS=AGGAGGAGGAGA,A,GGAGGAGGAGAA,GAA,AGG,GGA;STRUC=<VC252011>	HPRC,HGSVC,1KG-ONT	No	0.037	No	NA,NA	NA	NA
chr9:15126842	295144	INS	1508	0.8835	0.4098	1	NA	NA	NA	NA	NA	NA	NA	NA	NA	No	ID=9-15126674-15126685-A,9-15126693-15126703-GAA,9-15126736-15126750-AGG,9-15126739-15126786-AGGAGGAGGAGA,9-15126751-15126762-AGG,9-15126763-15126774-AGG,9-15126775-15126789-AGG,9-15126799-15126810-AGG,9-15126820-15126831-AGG,9-15126833-15126843-GGA,9-15126845-15126855-GGA,9-15126845-15126869-GGAGGAGGAGAA,9-15126856-15126867-AGG,9-15126868-15126882-AGG;MOTIFS=AGGAGGAGGAGA,A,GGAGGAGGAGAA,GAA,AGG,GGA;STRUC=<VC252011>	HPRC,HGSVC,1KG-ONT	No	0.037	No	NA,NA	NA	NA
chr9:15126858	295145	INS	1320	0.8645	0.6583	2	NA	NA	NA	NA	NA	NA	NA	NA	NA	No	ID=9-15126674-15126685-A,9-15126693-15126703-GAA,9-15126736-15126750-AGG,9-15126739-15126786-AGGAGGAGGAGA,9-15126751-15126762-AGG,9-15126763-15126774-AGG,9-15126775-15126789-AGG,9-15126799-15126810-AGG,9-15126820-15126831-AGG,9-15126833-15126843-GGA,9-15126845-15126855-GGA,9-15126845-15126869-GGAGGAGGAGAA,9-15126856-15126867-AGG,9-15126868-15126882-AGG;MOTIFS=AGGAGGAGGAGA,A,GGAGGAGGAGAA,GAA,AGG,GGA;STRUC=<VC252011>	HPRC,HGSVC,1KG-ONT	No	0.037	Yes	NA,NA	NA	NA
chr9:15126871	295146	INS	1463	0.8386	0.6084	3	NA	NA	NA	NA	NA	NA	NA	NA	NA	No	ID=9-15126674-15126685-A,9-15126693-15126703-GAA,9-15126736-15126750-AGG,9-15126739-15126786-AGGAGGAGGAGA,9-15126751-15126762-AGG,9-15126763-15126774-AGG,9-15126775-15126789-AGG,9-15126799-15126810-AGG,9-15126820-15126831-AGG,9-15126833-15126843-GGA,9-15126845-15126855-GGA,9-15126845-15126869-GGAGGAGGAGAA,9-15126856-15126867-AGG,9-15126868-15126882-AGG;MOTIFS=AGGAGGAGGAGA,A,GGAGGAGGAGAA,GAA,AGG,GGA;STRUC=<VC252011>	HPRC,HGSVC,1KG-ONT	No	0.037	Yes	NA,NA	NA	NA
chr9:15126871	295147	INS	2573	0.8092	0.6668	1	NA	NA	NA	NA	NA	NA	NA	NA	NA	No	ID=9-15126674-15126685-A,9-15126693-15126703-GAA,9-15126736-15126750-AGG,9-15126739-15126786-AGGAGGAGGAGA,9-15126751-15126762-AGG,9-15126763-15126774-AGG,9-15126775-15126789-AGG,9-15126799-15126810-AGG,9-15126820-15126831-AGG,9-15126833-15126843-GGA,9-15126845-15126855-GGA,9-15126845-15126869-GGAGGAGGAGAA,9-15126856-15126867-AGG,9-15126868-15126882-AGG;MOTIFS=AGGAGGAGGAGA,A,GGAGGAGGAGAA,GAA,AGG,GGA;STRUC=<VC252011>	NA	No	0.037	No	NA,NA	NA	NA
chr9:15126871	295148	INS	1625	0.8589	0.5199	38	NA	NA	NA	NA	NA	NA	NA	NA	NA	No	ID=9-15126674-15126685-A,9-15126693-15126703-GAA,9-15126736-15126750-AGG,9-15126739-15126786-AGGAGGAGGAGA,9-15126751-15126762-AGG,9-15126763-15126774-AGG,9-15126775-15126789-AGG,9-15126799-15126810-AGG,9-15126820-15126831-AGG,9-15126833-15126843-GGA,9-15126845-15126855-GGA,9-15126845-15126869-GGAGGAGGAGAA,9-15126856-15126867-AGG,9-15126868-15126882-AGG;MOTIFS=AGGAGGAGGAGA,A,GGAGGAGGAGAA,GAA,AGG,GGA;STRUC=<VC252011>	HPRC,HGSVC,1KG-ONT	No	0.037	Yes	NA,NA	NA	NA
chr9:15126871	295149	INS	1511	0.8112	0.6991	9	NA	NA	NA	NA	NA	NA	NA	NA	NA	No	ID=9-15126674-15126685-A,9-15126693-15126703-GAA,9-15126736-15126750-AGG,9-15126739-15126786-AGGAGGAGGAGA,9-15126751-15126762-AGG,9-15126763-15126774-AGG,9-15126775-15126789-AGG,9-15126799-15126810-AGG,9-15126820-15126831-AGG,9-15126833-15126843-GGA,9-15126845-15126855-GGA,9-15126845-15126869-GGAGGAGGAGAA,9-15126856-15126867-AGG,9-15126868-15126882-AGG;MOTIFS=AGGAGGAGGAGA,A,GGAGGAGGAGAA,GAA,AGG,GGA;STRUC=<VC252011>	HPRC,HGSVC,1KG-ONT	No	0.037	Yes	NA,NA	NA	NA
chr9:15126875	295150	INS	1475	0.807	0.6878	2	NA	NA	NA	NA	NA	NA	NA	NA	NA	No	ID=9-15126674-15126685-A,9-15126693-15126703-GAA,9-15126736-15126750-AGG,9-15126739-15126786-AGGAGGAGGAGA,9-15126751-15126762-AGG,9-15126763-15126774-AGG,9-15126775-15126789-AGG,9-15126799-15126810-AGG,9-15126820-15126831-AGG,9-15126833-15126843-GGA,9-15126845-15126855-GGA,9-15126845-15126869-GGAGGAGGAGAA,9-15126856-15126867-AGG,9-15126868-15126882-AGG;MOTIFS=AGGAGGAGGAGA,A,GGAGGAGGAGAA,GAA,AGG,GGA;STRUC=<VC252011>	NA	No	0.037	No	NA,NA	NA	NA
chr9:15126891	295152	INS	1657	0.9498	0.1998	14	NA	NA	NA	NA	NA	NA	NA	NA	NA	No	ID=9-15126674-15126685-A,9-15126693-15126703-GAA,9-15126736-15126750-AGG,9-15126739-15126786-AGGAGGAGGAGA,9-15126751-15126762-AGG,9-15126763-15126774-AGG,9-15126775-15126789-AGG,9-15126799-15126810-AGG,9-15126820-15126831-AGG,9-15126833-15126843-GGA,9-15126845-15126855-GGA,9-15126845-15126869-GGAGGAGGAGAA,9-15126856-15126867-AGG,9-15126868-15126882-AGG;MOTIFS=AGGAGGAGGAGA,A,GGAGGAGGAGAA,GAA,AGG,GGA;STRUC=<VC252011>	HPRC,HGSVC,1KG-ONT	No	0.037	Yes	NA,NA	NA	NA
chr9:15126891	295151	INS	1695	0.8284	0.6606	6	NA	NA	NA	NA	NA	NA	NA	NA	NA	No	ID=9-15126674-15126685-A,9-15126693-15126703-GAA,9-15126736-15126750-AGG,9-15126739-15126786-AGGAGGAGGAGA,9-15126751-15126762-AGG,9-15126763-15126774-AGG,9-15126775-15126789-AGG,9-15126799-15126810-AGG,9-15126820-15126831-AGG,9-15126833-15126843-GGA,9-15126845-15126855-GGA,9-15126845-15126869-GGAGGAGGAGAA,9-15126856-15126867-AGG,9-15126868-15126882-AGG;MOTIFS=AGGAGGAGGAGA,A,GGAGGAGGAGAA,GAA,AGG,GGA;STRUC=<VC252011>	HPRC,HGSVC,1KG-ONT	No	0.037	Yes	NA,NA	NA	NA
chr9:15126892	295153	INS	1091	0.9055	0.343	1	NA	NA	NA	NA	NA	NA	NA	NA	NA	No	ID=9-15126674-15126685-A,9-15126693-15126703-GAA,9-15126736-15126750-AGG,9-15126739-15126786-AGGAGGAGGAGA,9-15126751-15126762-AGG,9-15126763-15126774-AGG,9-15126775-15126789-AGG,9-15126799-15126810-AGG,9-15126820-15126831-AGG,9-15126833-15126843-GGA,9-15126845-15126855-GGA,9-15126845-15126869-GGAGGAGGAGAA,9-15126856-15126867-AGG,9-15126868-15126882-AGG;MOTIFS=AGGAGGAGGAGA,A,GGAGGAGGAGAA,GAA,AGG,GGA;STRUC=<VC252011>	HPRC,HGSVC,1KG-ONT	No	0.037	Yes	NA,NA	NA	NA
chr9:15126893	295154	INS	918	0.7977	0.6957	10	NA	NA	NA	NA	NA	NA	NA	NA	NA	No	ID=9-15126674-15126685-A,9-15126693-15126703-GAA,9-15126736-15126750-AGG,9-15126739-15126786-AGGAGGAGGAGA,9-15126751-15126762-AGG,9-15126763-15126774-AGG,9-15126775-15126789-AGG,9-15126799-15126810-AGG,9-15126820-15126831-AGG,9-15126833-15126843-GGA,9-15126845-15126855-GGA,9-15126845-15126869-GGAGGAGGAGAA,9-15126856-15126867-AGG,9-15126868-15126882-AGG;MOTIFS=AGGAGGAGGAGA,A,GGAGGAGGAGAA,GAA,AGG,GGA;STRUC=<VC252011>	HPRC,HGSVC,1KG-ONT	No	0.037	No	NA,NA	NA	NA
chr9:15128081	295155	INS	207	0.9686	0.1269	3	NA	NA	NA	NA	NA	NA	NA	NA	NA	No	NA	1KG-ONT	No	2.387	Yes	NA,NA	NA	NA
chr9:15130775	295156	INS	66	0.8154	0.6467	1	NA	NA	NA	NA	NA	NA	NA	NA	NA	No	NA	NA	No	2.538	No	NA,NA	NA	NA
chr9:15134773	295157	INS	289	0.8072	0.6864	1	NA	NA	NA	NA	NA	NA	NA	NA	NA	No	NA	NA	No	1.616	No	NA,NA	NA	NA
chr9:15157390	295158	DEL	2244	0.8745	0.4692	55	NA	NA	NA	NA	NA	NA	NA	NA	enhancer	No	ID=9-15157462-15157483-A;MOTIFS=A;STRUC=<TR3783673>,ID=9-15159150-15159178-AAAAAC;MOTIFS=AAAAAC;STRUC=<TR3783674>	HPRC,HGSVC,1KG-ONT	Yes	0.295	Yes	NA,NA	NA	NA
chr9:15157712	295159	DEL	2062	0.8904	0.4421	119	NA	NA	NA	NA	NA	NA	NA	NA	enhancer	No	ID=9-15159150-15159178-AAAAAC;MOTIFS=AAAAAC;STRUC=<TR3783674>,ID=9-15159706-15159720-A;MOTIFS=A;STRUC=<TR3783675>,ID=9-15159717-15159736-AAAG;MOTIFS=AAAG;STRUC=<TR3783676>	HPRC,HGSVC,1KG-ONT	Yes	2.294	Yes	NA,NA	NA	NA
chr9:15189397	295160	DEL	129	0.8945	0.3773	16	TTC39B(2.1512e-16,1.153)	NA	NA	NA	NA	NA	NA	NA	NA	No	NA	NA	Yes	15.68	Yes	NA,NA	NA	NA
chr9:15201757	295161	INS	58	0.8159	0.6476	1	TTC39B(2.1512e-16,1.153)	NA	NA	NA	NA	NA	NA	NA	NA	No	NA	NA	No	0.354	No	NA,NA	NA	NA
chr9:15205674	295162	DEL	629	0.8536	0.5284	7	TTC39B(2.1512e-16,1.153)	NA	NA	NA	NA	NA	NA	NA	NA	No	ID=9-15205805-15205814-GTG;MOTIFS=GTG;STRUC=<TR3783730>	NA	Yes	9.823	Yes	NA,NA	NA	NA
chr9:15218888	295163	DEL	2693	0.8222	0.6459	2	TTC39B(2.1512e-16,1.153)	NA	NA	NA	NA	NA	NA	NA	enhancer	No	ID=9-15219281-15219290-TA;MOTIFS=TA;STRUC=<TR3783748>,ID=9-15220664-15220674-T;MOTIFS=T;STRUC=<TR3783749>	NA	Yes	1.434	No	NA,NA	NA	NA
chr9:15233902	295164	INS	153	0.8909	0.4075	1	TTC39B(2.1512e-16,1.153)	NA	NA	NA	NA	NA	NA	NA	NA	No	NA	HPRC,HGSVC,1KG-ONT	No	0.056	No	NA,NA	NA	NA
chr9:15234395	295165	INS	90	0.8058	0.6924	273	TTC39B(2.1512e-16,1.153)	NA	NA	NA	NA	NA	NA	NA	NA	No	NA	HPRC,HGSVC,1KG-ONT	Yes	0.692	Yes	NA,NA	NA	NA
chr9:15234395	295167	INS	107	0.8677	0.525	3	TTC39B(2.1512e-16,1.153)	NA	NA	NA	NA	NA	NA	NA	NA	No	NA	HPRC,HGSVC,1KG-ONT	Yes	0.692	Yes	NA,NA	NA	NA
chr9:15234395	295166	INS	127	0.8192	0.6629	591	TTC39B(2.1512e-16,1.153)	NA	NA	NA	NA	NA	NA	NA	NA	No	NA	HPRC,HGSVC,1KG-ONT	Yes	0.692	Yes	NA,NA	NA	NA
chr9:15234464	295168	INS	130	0.8576	0.5584	182	TTC39B(2.1512e-16,1.153)	NA	NA	NA	NA	NA	NA	NA	NA	No	NA	HPRC,HGSVC,1KG-ONT	Yes	0.692	Yes	NA,NA	NA	NA
chr9:15249690	295169	INS	65	0.8704	0.4804	1	TTC39B(2.1512e-16,1.153)	NA	NA	NA	NA	NA	NA	NA	NA	No	NA	NA	No	12.81	No	NA,NA	NA	NA
chr9:15283526	295170	INS	325	0.902	0.3575	8	TTC39B(2.1512e-16,1.153)	NA	NA	NA	NA	NA	NA	NA	NA	No	NA	NA	Yes	6.048	Yes	NA,NA	NA	NA
chr9:15284120	295171	INS	368	0.9001	0.41	1	TTC39B(2.1512e-16,1.153)	NA	NA	NA	NA	NA	NA	NA	NA	No	NA	NA	Yes	3.188	No	NA,NA	NA	NA
chr9:15285165	295172	DEL	586	0.9424	0.4841	2	TTC39B(2.1512e-16,1.153)	NA	NA	NA	NA	NA	NA	NA	NA	No	ID=9-15285274-15285288-A;MOTIFS=A;STRUC=<TR3783844>	HPRC	No	0.44	Yes	NA,NA	NA	NA
chr9:15285256	295173	INS	586	0.8988	0.419	3	TTC39B(2.1512e-16,1.153)	NA	NA	NA	NA	NA	NA	NA	NA	No	NA	NA	Yes	0.692	No	NA,NA	NA	NA
chr9:15304947	295174	INS	67	0.8801	0.4333	3	TTC39B(2.1512e-16,1.153)	NA	NA	NA	NA	NA	NA	NA	NA	No	NA	NA	Yes	4.188	Yes	NA,NA	NA	NA
chr9:15365419	295175	INS	115	0.8157	0.6802	6	NA	NA	NA	NA	NA	NA	NA	NA	NA	No	NA	HPRC,HGSVC,1KG-ONT	Yes	3.188	No	NA,NA	NA	NA
chr9:15365453	295179	INS	392	0.8717	0.472	341	NA	NA	NA	NA	NA	NA	NA	NA	NA	No	NA	HPRC,HGSVC,1KG-ONT	Yes	2.387	Yes	NA,NA	NA	NA
chr9:15365453	295176	INS	118	0.8186	0.6689	967	NA	NA	NA	NA	NA	NA	NA	NA	NA	No	NA	HPRC,HGSVC,1KG-ONT	Yes	2.387	Yes	NA,NA	NA	NA
chr9:15365453	295178	INS	196	0.853	0.5348	75	NA	NA	NA	NA	NA	NA	NA	NA	NA	No	NA	HPRC,HGSVC	Yes	2.387	Yes	NA,NA	NA	NA
chr9:15394599	295180	INS	304	0.9182	0.3025	6	NA	NA	NA	NA	NA	NA	NA	NA	NA	No	NA	NA	No	0.692	Yes	NA,NA	NA	NA
chr9:15394882	295181	DEL	316	0.9928	0.0145	949	NA	NA	NA	NA	NA	NA	NA	NA	NA	No	ID=9-15395186-15395205-A,9-15395243-15395254-TG,9-15395253-15395262-TA,9-15395265-15395282-TG,9-15395281-15395290-TA;MOTIFS=TA,TG,A;STRUC=<VC252036>	HPRC,HGSVC,1KG-ONT	Yes	0.245	Yes	NA,NA	NA	NA
chr9:15406461	295182	DEL	693	0.8323	0.6218	13	NA	NA	NA	NA	NA	NA	NA	NA	NA	No	ID=9-15406734-15406742-G;MOTIFS=G;STRUC=(G)n	1KG-ONT	No	0.028	Yes	NA,NA	NA	NA
chr9:15406756	295183	INS	127	0.8148	0.6763	157	NA	NA	NA	NA	NA	NA	NA	NA	NA	No	ID=9-15406734-15406742-G;MOTIFS=G;STRUC=(G)n	HPRC,HGSVC,1KG-ONT	No	0.056	Yes	NA,NA	NA	NA
chr9:15406821	295184	INS	427	0.8234	0.6442	4	NA	NA	NA	NA	NA	NA	NA	NA	NA	No	NA	HPRC,HGSVC,1KG-ONT	No	0.056	No	NA,NA	NA	NA
chr9:15407052	295185	INS	256	0.8512	0.5893	75	NA	NA	NA	NA	NA	NA	NA	NA	NA	No	NA	HPRC,HGSVC	No	0.056	Yes	NA,NA	NA	NA
chr9:15407058	295186	INS	130	0.8007	0.6974	25	NA	NA	NA	NA	NA	NA	NA	NA	NA	No	NA	HPRC,HGSVC,1KG-ONT	No	0.056	Yes	NA,NA	NA	NA
chr9:15407076	295187	INS	221	0.9011	0.6327	1	NA	NA	NA	NA	NA	NA	NA	NA	NA	No	NA	HPRC,HGSVC,1KG-ONT	No	0.056	No	NA,NA	NA	NA
chr9:15407140	295188	INS	96	0.8392	0.5833	1	NA	NA	NA	NA	NA	NA	NA	NA	NA	No	NA	HGSVC	No	0.046	No	NA,NA	NA	NA
chr9:15407140	295189	INS	175	0.9731	0.1176	136	NA	NA	NA	NA	NA	NA	NA	NA	NA	No	NA	HPRC,HGSVC,1KG-ONT	No	0.046	Yes	NA,NA	NA	NA
chr9:15407140	295190	INS	174	0.9927	0.0211	615	NA	NA	NA	NA	NA	NA	NA	NA	NA	No	NA	HPRC,HGSVC,1KG-ONT	No	0.046	Yes	NA,NA	NA	NA
chr9:15407140	295191	INS	126	0.8208	0.6693	7	NA	NA	NA	NA	NA	NA	NA	NA	NA	No	NA	HPRC,HGSVC,1KG-ONT	No	0.046	Yes	NA,NA	NA	NA
chr9:15407142	295192	INS	428	0.8334	0.6148	22	NA	NA	NA	NA	NA	NA	NA	NA	NA	No	NA	HPRC,HGSVC,1KG-ONT	No	0.046	Yes	NA,NA	NA	NA
chr9:15407142	295197	INS	779	0.8925	0.4139	1	NA	NA	NA	NA	NA	NA	NA	NA	NA	No	NA	NA	No	0.046	No	NA,NA	NA	NA
chr9:15407142	295196	INS	349	0.8644	0.4806	10	NA	NA	NA	NA	NA	NA	NA	NA	NA	No	NA	HPRC,HGSVC,1KG-ONT	No	0.046	No	NA,NA	NA	NA
chr9:15407142	295195	INS	428	0.8207	0.6354	2	NA	NA	NA	NA	NA	NA	NA	NA	NA	No	NA	HPRC,HGSVC,1KG-ONT	No	0.046	Yes	NA,NA	NA	NA
chr9:15407142	295194	INS	476	0.9816	0.0679	361	NA	NA	NA	NA	NA	NA	NA	NA	NA	No	NA	HPRC,HGSVC,1KG-ONT	No	0.046	Yes	NA,NA	NA	NA
chr9:15407142	295193	INS	301	0.8587	0.5788	71	NA	NA	NA	NA	NA	NA	NA	NA	NA	No	NA	HPRC,HGSVC,1KG-ONT	No	0.046	Yes	NA,NA	NA	NA
chr9:15407171	295198	INS	509	0.8458	0.5792	11	NA	NA	NA	NA	NA	NA	NA	NA	NA	No	NA	HPRC,HGSVC,1KG-ONT	No	0.046	Yes	NA,NA	NA	NA
chr9:15410057	295199	INS	58	0.8352	0.6213	15	NA	NA	NA	NA	NA	NA	NA	NA	NA	No	ID=9-15409951-15409974-TG,9-15409986-15409998-AT,9-15410010-15410020-TA,9-15410058-15410068-TA,9-15410068-15410078-AT,9-15410078-15410087-TA,9-15410069-15410096-TATATATAT,9-15410087-15410097-TA,9-15410113-15410122-TA;MOTIFS=TATATATAT,TA,TG,AT;STRUC=<VC252042>	NA	No	0.354	Yes	NA,NA	NA	NA
chr9:15418511	295200	DEL	136	0.7927	0.6946	2	NA	NA	NA	NA	NA	NA	NA	NA	NA	No	NA	NA	Yes	3.059	No	NA,NA	NA	NA
chr9:15442084	295201	DEL	92	0.8151	0.6768	3	SNAPC3(9.017e-10,1.881)	NA	NA	NA	NA	NA	NA	NA	NA	No	NA	1KG-ONT	No	0.26	Yes	NA,NA	NA	NA
chr9:15469318	295202	INS	226	0.8363	0.6231	1	PSIP1(0.99977,0.397)	PSIP1(0.99977,0.397)	NA	NA	PSIP1(0.99977,0.397)	PSIP1(0.99977,0.397)	NA	NA	NA	No	NA	NA	Yes	31.0	No	TP,strong read support in LR and SR	Y	100.00
chr9:15488702	295203	INS	135	0.9253	0.2826	5	PSIP1(0.99977,0.397)	PSIP1(0.99977,0.397)	NA	NA	NA	NA	NA	NA	NA	No	NA	HPRC,HGSVC,1KG-ONT	No	0.692	No	NA,NA	NA	NA
chr9:15544971	295204	INS	312	0.9427	0.2471	25	NA	NA	NA	NA	NA	NA	NA	NA	NA	No	NA	1KG-ONT	Yes	1.616	Yes	NA,NA	NA	NA
chr9:15552185	295205	DEL	110	0.848	0.5655	1	NA	NA	NA	NA	NA	NA	NA	NA	enhancer	No	ID=9-15552270-15552316-GT;MOTIFS=GT;STRUC=<TR3784336>	NA	Yes	6.074	No	NA,NA	NA	NA
chr9:15568002	295208	INS	3095	0.8895	0.4034	11	NA	NA	NA	NA	NA	NA	NA	NA	NA	No	NA	HPRC,HGSVC,1KG-ONT	No	5.106	Yes	NA,NA	NA	NA
chr9:15568002	295207	INS	3275	0.8719	0.4549	149	NA	NA	NA	NA	NA	NA	NA	NA	NA	No	NA	HPRC,HGSVC,1KG-ONT	No	5.106	Yes	NA,NA	NA	NA
chr9:15590924	295209	INS	2647	0.8652	0.5945	1	NA	NA	NA	NA	NA	NA	NA	NA	NA	No	NA	NA	No	1.616	No	NA,NA	NA	NA
chr9:15602582	295210	DEL	86	0.9418	0.2586	712	NA	NA	NA	NA	NA	NA	NA	NA	NA	No	ID=9-15602632-15602646-T,9-15602647-15602673-T;MOTIFS=T;STRUC=<VC252058>	HPRC,HGSVC,1KG-ONT	Yes	2.335	Yes	NA,NA	NA	NA
chr9:15603675	295211	DEL	66	0.9004	0.3651	1	NA	NA	NA	NA	NA	NA	NA	NA	NA	No	NA	HGSVC,1KG-ONT	No	2.686	No	NA,NA	NA	NA
chr9:15691528	295212	DEL	72	0.8584	0.5194	3	NA	NA	NA	NA	NA	NA	NA	NA	NA	No	ID=9-15691455-15691464-T;MOTIFS=T;STRUC=(T)n,ID=9-15691546-15691571-TA;MOTIFS=TA;STRUC=<TR3784524>	NA	Yes	1.952	No	NA,NA	NA	NA
chr9:15691546	295213	INS	67	0.8373	0.5728	2	NA	NA	NA	NA	NA	NA	NA	NA	NA	No	ID=9-15691455-15691464-T;MOTIFS=T;STRUC=(T)n	NA	No	0.692	No	NA,NA	NA	NA
chr9:15698376	295214	DEL	84	0.8164	0.6877	1	NA	NA	NA	NA	NA	NA	NA	NA	NA	No	NA	NA	Yes	1.103	No	NA,NA	NA	NA
chr9:15736661	295216	INS	56	0.8348	0.5876	1	NA	NA	NA	NA	NA	NA	NA	NA	NA	No	NA	NA	No	0.089	No	NA,NA	NA	NA
chr9:15736661	295217	INS	60	0.8805	0.4506	1	NA	NA	NA	NA	NA	NA	NA	NA	NA	No	NA	NA	No	0.089	No	NA,NA	NA	NA
chr9:15736661	295215	INS	52	0.865	0.4905	16	NA	NA	NA	NA	NA	NA	NA	NA	NA	No	NA	NA	No	0.089	No	NA,NA	NA	NA
chr9:15752914	295218	INS	335	0.9231	0.3006	1	NA	NA	NA	NA	NA	NA	NA	NA	NA	No	NA	NA	Yes	1.616	No	NA,NA	NA	NA
chr9:15767797	295219	INS	145	0.8114	0.6885	1	NA	NA	NA	NA	NA	NA	NA	NA	NA	No	NA	HPRC,HGSVC,1KG-ONT	No	1.616	No	NA,NA	NA	NA
chr9:15767819	295220	INS	151	0.9417	0.3824	10	NA	NA	NA	NA	NA	NA	NA	NA	NA	No	ID=9-15767808-15767826-TTTTC;MOTIFS=TTTTC;STRUC=(TTTTC)n	HPRC,HGSVC,1KG-ONT	No	1.616	Yes	NA,NA	NA	NA
chr9:15767821	295223	INS	134	0.8191	0.6682	355	NA	NA	NA	NA	NA	NA	NA	NA	NA	No	ID=9-15767808-15767826-TTTTC;MOTIFS=TTTTC;STRUC=(TTTTC)n	HPRC,HGSVC,1KG-ONT	No	1.616	Yes	NA,NA	NA	NA
chr9:15767821	295227	INS	147	0.9206	0.2831	112	NA	NA	NA	NA	NA	NA	NA	NA	NA	No	ID=9-15767808-15767826-TTTTC;MOTIFS=TTTTC;STRUC=(TTTTC)n	HPRC,HGSVC,1KG-ONT	No	1.616	Yes	NA,NA	NA	NA
chr9:15767821	295226	INS	133	0.8739	0.5215	3	NA	NA	NA	NA	NA	NA	NA	NA	NA	No	ID=9-15767808-15767826-TTTTC;MOTIFS=TTTTC;STRUC=(TTTTC)n	HPRC,HGSVC,1KG-ONT	No	1.616	No	NA,NA	NA	NA
chr9:15767821	295225	INS	118	0.8662	0.4768	51	NA	NA	NA	NA	NA	NA	NA	NA	NA	No	ID=9-15767808-15767826-TTTTC;MOTIFS=TTTTC;STRUC=(TTTTC)n	HPRC,HGSVC,1KG-ONT	No	1.616	No	NA,NA	NA	NA
chr9:15767821	295224	INS	126	0.9258	0.2987	45	NA	NA	NA	NA	NA	NA	NA	NA	NA	No	ID=9-15767808-15767826-TTTTC;MOTIFS=TTTTC;STRUC=(TTTTC)n	HPRC,HGSVC,1KG-ONT	No	1.616	Yes	NA,NA	NA	NA
chr9:15767821	295222	INS	146	0.8163	0.6352	29	NA	NA	NA	NA	NA	NA	NA	NA	NA	No	ID=9-15767808-15767826-TTTTC;MOTIFS=TTTTC;STRUC=(TTTTC)n	HPRC,HGSVC,1KG-ONT	No	1.616	No	NA,NA	NA	NA
chr9:15767821	295221	INS	123	0.8455	0.5721	1	NA	NA	NA	NA	NA	NA	NA	NA	NA	No	ID=9-15767808-15767826-TTTTC;MOTIFS=TTTTC;STRUC=(TTTTC)n	HPRC,HGSVC,1KG-ONT	No	1.616	No	NA,NA	NA	NA
chr9:15767824	295228	INS	139	0.9073	0.337	12	NA	NA	NA	NA	NA	NA	NA	NA	NA	No	ID=9-15767808-15767826-TTTTC;MOTIFS=TTTTC;STRUC=(TTTTC)n	HPRC,HGSVC,1KG-ONT	No	1.616	Yes	NA,NA	NA	NA
chr9:15767826	295229	INS	170	0.8852	0.4419	8	NA	NA	NA	NA	NA	NA	NA	NA	NA	No	ID=9-15767808-15767826-TTTTC;MOTIFS=TTTTC;STRUC=(TTTTC)n	HPRC,HGSVC,1KG-ONT	No	1.616	No	NA,NA	NA	NA
chr9:15767829	295230	INS	200	0.8249	0.6687	3	NA	NA	NA	NA	NA	NA	NA	NA	NA	No	ID=9-15767808-15767826-TTTTC;MOTIFS=TTTTC;STRUC=(TTTTC)n	HPRC,HGSVC,1KG-ONT	No	1.616	Yes	NA,NA	NA	NA
chr9:15767829	295231	INS	167	0.8642	0.595	79	NA	NA	NA	NA	NA	NA	NA	NA	NA	No	ID=9-15767808-15767826-TTTTC;MOTIFS=TTTTC;STRUC=(TTTTC)n	HPRC,HGSVC,1KG-ONT	No	1.616	Yes	NA,NA	NA	NA
chr9:15767830	295237	INS	137	0.7985	0.6877	94	NA	NA	NA	NA	NA	NA	NA	NA	NA	No	ID=9-15767808-15767826-TTTTC;MOTIFS=TTTTC;STRUC=(TTTTC)n	HPRC,HGSVC,1KG-ONT	No	1.616	Yes	NA,NA	NA	NA
chr9:15767830	295245	INS	144	0.8374	0.6061	3	NA	NA	NA	NA	NA	NA	NA	NA	NA	No	ID=9-15767808-15767826-TTTTC;MOTIFS=TTTTC;STRUC=(TTTTC)n	HPRC,HGSVC,1KG-ONT	No	1.616	Yes	NA,NA	NA	NA
chr9:15767830	295244	INS	140	0.8504	0.5943	103	NA	NA	NA	NA	NA	NA	NA	NA	NA	No	ID=9-15767808-15767826-TTTTC;MOTIFS=TTTTC;STRUC=(TTTTC)n	HPRC,HGSVC,1KG-ONT	No	1.616	Yes	NA,NA	NA	NA
chr9:15767830	295243	INS	179	0.8595	0.5601	39	NA	NA	NA	NA	NA	NA	NA	NA	NA	No	ID=9-15767808-15767826-TTTTC;MOTIFS=TTTTC;STRUC=(TTTTC)n	HPRC,HGSVC,1KG-ONT	No	1.616	Yes	NA,NA	NA	NA
chr9:15767830	295242	INS	158	0.8161	0.665	231	NA	NA	NA	NA	NA	NA	NA	NA	NA	No	ID=9-15767808-15767826-TTTTC;MOTIFS=TTTTC;STRUC=(TTTTC)n	HPRC,HGSVC,1KG-ONT	No	1.616	Yes	NA,NA	NA	NA
chr9:15767830	295241	INS	149	0.9546	0.1911	227	NA	NA	NA	NA	NA	NA	NA	NA	NA	No	ID=9-15767808-15767826-TTTTC;MOTIFS=TTTTC;STRUC=(TTTTC)n	HPRC,HGSVC,1KG-ONT	No	1.616	Yes	NA,NA	NA	NA
chr9:15767830	295240	INS	126	0.8217	0.6309	1	NA	NA	NA	NA	NA	NA	NA	NA	NA	No	ID=9-15767808-15767826-TTTTC;MOTIFS=TTTTC;STRUC=(TTTTC)n	HPRC,HGSVC,1KG-ONT	No	1.616	No	NA,NA	NA	NA
chr9:15767830	295238	INS	161	0.8241	0.6569	5	NA	NA	NA	NA	NA	NA	NA	NA	NA	No	ID=9-15767808-15767826-TTTTC;MOTIFS=TTTTC;STRUC=(TTTTC)n	HPRC,HGSVC,1KG-ONT	No	1.616	Yes	NA,NA	NA	NA
chr9:15767830	295232	INS	126	0.9209	0.2927	28	NA	NA	NA	NA	NA	NA	NA	NA	NA	No	ID=9-15767808-15767826-TTTTC;MOTIFS=TTTTC;STRUC=(TTTTC)n	HPRC,HGSVC,1KG-ONT	No	1.616	Yes	NA,NA	NA	NA
chr9:15767830	295236	INS	197	0.8306	0.6038	2	NA	NA	NA	NA	NA	NA	NA	NA	NA	No	ID=9-15767808-15767826-TTTTC;MOTIFS=TTTTC;STRUC=(TTTTC)n	HPRC,HGSVC,1KG-ONT	No	1.616	No	NA,NA	NA	NA
chr9:15767830	295235	INS	168	0.8071	0.6798	143	NA	NA	NA	NA	NA	NA	NA	NA	NA	No	ID=9-15767808-15767826-TTTTC;MOTIFS=TTTTC;STRUC=(TTTTC)n	HPRC,HGSVC,1KG-ONT	No	1.616	Yes	NA,NA	NA	NA
chr9:15767830	295234	INS	117	0.8411	0.6105	4	NA	NA	NA	NA	NA	NA	NA	NA	NA	No	ID=9-15767808-15767826-TTTTC;MOTIFS=TTTTC;STRUC=(TTTTC)n	HPRC,HGSVC,1KG-ONT	No	1.616	Yes	NA,NA	NA	NA
chr9:15767830	295233	INS	154	0.8616	0.5029	44	NA	NA	NA	NA	NA	NA	NA	NA	NA	No	ID=9-15767808-15767826-TTTTC;MOTIFS=TTTTC;STRUC=(TTTTC)n	HPRC,HGSVC,1KG-ONT	No	1.616	Yes	NA,NA	NA	NA
chr9:15767830	295239	INS	189	0.8226	0.6579	16	NA	NA	NA	NA	NA	NA	NA	NA	NA	No	ID=9-15767808-15767826-TTTTC;MOTIFS=TTTTC;STRUC=(TTTTC)n	HPRC,HGSVC,1KG-ONT	No	1.616	Yes	NA,NA	NA	NA
chr9:15767832	295246	INS	139	0.8525	0.532	153	NA	NA	NA	NA	NA	NA	NA	NA	NA	No	ID=9-15767808-15767826-TTTTC;MOTIFS=TTTTC;STRUC=(TTTTC)n	HPRC,HGSVC,1KG-ONT	No	1.616	Yes	NA,NA	NA	NA
chr9:15767832	295247	INS	165	0.8123	0.6724	8	NA	NA	NA	NA	NA	NA	NA	NA	NA	No	ID=9-15767808-15767826-TTTTC;MOTIFS=TTTTC;STRUC=(TTTTC)n	HPRC,HGSVC,1KG-ONT	No	1.616	Yes	NA,NA	NA	NA
chr9:15809007	295248	INS	339	0.8524	0.5325	1	NA	NA	NA	NA	NA	NA	NA	NA	NA	No	NA	HGSVC,1KG-ONT	Yes	0.692	No	NA,NA	NA	NA
chr9:15815308	295249	DEL	6634	0.9802	0.091	347	NA	NA	NA	NA	NA	NA	NA	NA	NA	No	ID=9-15819730-15819739-AAT;MOTIFS=AAT;STRUC=(AAT)n	HPRC,HGSVC,1KG-ONT	Yes	6.102	Yes	NA,NA	NA	NA
chr9:15831809	295250	INS	305	0.9451	0.2279	61	NA	NA	NA	NA	NA	NA	NA	NA	NA	No	NA	HPRC,HGSVC,1KG-ONT	Yes	31.0	Yes	NA,NA	NA	NA
chr9:15831809	295251	INS	322	0.9586	0.1771	117	NA	NA	NA	NA	NA	NA	NA	NA	NA	No	NA	HPRC,HGSVC,1KG-ONT	Yes	31.0	Yes	NA,NA	NA	NA
chr9:15882993	295254	INS	91	0.8748	0.6981	22	NA	NA	NA	NA	NA	NA	NA	NA	NA	No	ID=9-15882860-15882872-TTTG,9-15882873-15882882-TGG,9-15882979-15882995-GCCT,9-15882992-15883019-CCTT,9-15883016-15883034-CCTCC;MOTIFS=TTTG,TGG,CCTT,GCCT,CCTCC;STRUC=<VC252088>	HPRC,HGSVC	No	3.322	Yes	NA,NA	NA	NA
chr9:15882993	295255	INS	83	0.8483	0.6823	30	NA	NA	NA	NA	NA	NA	NA	NA	NA	No	ID=9-15882860-15882872-TTTG,9-15882873-15882882-TGG,9-15882979-15882995-GCCT,9-15882992-15883019-CCTT,9-15883016-15883034-CCTCC;MOTIFS=TTTG,TGG,CCTT,GCCT,CCTCC;STRUC=<VC252088>	HPRC,HGSVC	No	3.322	Yes	NA,NA	NA	NA
chr9:15882993	295253	INS	98	0.9092	0.6169	4	NA	NA	NA	NA	NA	NA	NA	NA	NA	No	ID=9-15882860-15882872-TTTG,9-15882873-15882882-TGG,9-15882979-15882995-GCCT,9-15882992-15883019-CCTT,9-15883016-15883034-CCTCC;MOTIFS=TTTG,TGG,CCTT,GCCT,CCTCC;STRUC=<VC252088>	HPRC,HGSVC,1KG-ONT	No	3.322	Yes	NA,NA	NA	NA
chr9:15883011	295256	INS	215	0.8455	0.5785	4	NA	NA	NA	NA	NA	NA	NA	NA	NA	No	ID=9-15882860-15882872-TTTG,9-15882873-15882882-TGG,9-15882979-15882995-GCCT,9-15882992-15883019-CCTT,9-15883016-15883034-CCTCC;MOTIFS=TTTG,TGG,CCTT,GCCT,CCTCC;STRUC=<VC252088>	HPRC,HGSVC	No	3.322	No	NA,NA	NA	NA
chr9:15883017	295278	INS	105	0.8751	0.5053	8	NA	NA	NA	NA	NA	NA	NA	NA	NA	No	ID=9-15882860-15882872-TTTG,9-15882873-15882882-TGG,9-15882979-15882995-GCCT,9-15882992-15883019-CCTT,9-15883016-15883034-CCTCC;MOTIFS=TTTG,TGG,CCTT,GCCT,CCTCC;STRUC=<VC252088>	HPRC,HGSVC,1KG-ONT	No	3.322	Yes	NA,NA	NA	NA
chr9:15883017	295277	INS	67	0.9176	0.354	1	NA	NA	NA	NA	NA	NA	NA	NA	NA	No	ID=9-15882860-15882872-TTTG,9-15882873-15882882-TGG,9-15882979-15882995-GCCT,9-15882992-15883019-CCTT,9-15883016-15883034-CCTCC;MOTIFS=TTTG,TGG,CCTT,GCCT,CCTCC;STRUC=<VC252088>	HPRC,HGSVC	No	3.322	No	NA,NA	NA	NA
chr9:15883017	295276	INS	109	0.8329	0.62	2	NA	NA	NA	NA	NA	NA	NA	NA	NA	No	ID=9-15882860-15882872-TTTG,9-15882873-15882882-TGG,9-15882979-15882995-GCCT,9-15882992-15883019-CCTT,9-15883016-15883034-CCTCC;MOTIFS=TTTG,TGG,CCTT,GCCT,CCTCC;STRUC=<VC252088>	HPRC,HGSVC,1KG-ONT	No	3.322	No	NA,NA	NA	NA
chr9:15883017	295275	INS	97	0.8379	0.6051	26	NA	NA	NA	NA	NA	NA	NA	NA	NA	No	ID=9-15882860-15882872-TTTG,9-15882873-15882882-TGG,9-15882979-15882995-GCCT,9-15882992-15883019-CCTT,9-15883016-15883034-CCTCC;MOTIFS=TTTG,TGG,CCTT,GCCT,CCTCC;STRUC=<VC252088>	HPRC,HGSVC,1KG-ONT	No	3.322	Yes	NA,NA	NA	NA
chr9:15883017	295261	INS	129	0.8526	0.5529	233	NA	NA	NA	NA	NA	NA	NA	NA	NA	No	ID=9-15882860-15882872-TTTG,9-15882873-15882882-TGG,9-15882979-15882995-GCCT,9-15882992-15883019-CCTT,9-15883016-15883034-CCTCC;MOTIFS=TTTG,TGG,CCTT,GCCT,CCTCC;STRUC=<VC252088>	HPRC,HGSVC,1KG-ONT	No	3.322	Yes	NA,NA	NA	NA
chr9:15883017	295274	INS	89	0.866	0.5095	104	NA	NA	NA	NA	NA	NA	NA	NA	NA	No	ID=9-15882860-15882872-TTTG,9-15882873-15882882-TGG,9-15882979-15882995-GCCT,9-15882992-15883019-CCTT,9-15883016-15883034-CCTCC;MOTIFS=TTTG,TGG,CCTT,GCCT,CCTCC;STRUC=<VC252088>	HPRC,HGSVC	No	3.322	Yes	NA,NA	NA	NA
chr9:15883017	295273	INS	81	0.855	0.5402	182	NA	NA	NA	NA	NA	NA	NA	NA	NA	No	ID=9-15882860-15882872-TTTG,9-15882873-15882882-TGG,9-15882979-15882995-GCCT,9-15882992-15883019-CCTT,9-15883016-15883034-CCTCC;MOTIFS=TTTG,TGG,CCTT,GCCT,CCTCC;STRUC=<VC252088>	HPRC,HGSVC	No	3.322	Yes	NA,NA	NA	NA
chr9:15883017	295272	INS	73	0.8576	0.52	99	NA	NA	NA	NA	NA	NA	NA	NA	NA	No	ID=9-15882860-15882872-TTTG,9-15882873-15882882-TGG,9-15882979-15882995-GCCT,9-15882992-15883019-CCTT,9-15883016-15883034-CCTCC;MOTIFS=TTTG,TGG,CCTT,GCCT,CCTCC;STRUC=<VC252088>	HPRC,HGSVC	No	3.322	Yes	NA,NA	NA	NA
chr9:15883017	295271	INS	69	0.9614	0.1676	137	NA	NA	NA	NA	NA	NA	NA	NA	NA	No	ID=9-15882860-15882872-TTTG,9-15882873-15882882-TGG,9-15882979-15882995-GCCT,9-15882992-15883019-CCTT,9-15883016-15883034-CCTCC;MOTIFS=TTTG,TGG,CCTT,GCCT,CCTCC;STRUC=<VC252088>	HPRC,HGSVC	No	3.322	Yes	NA,NA	NA	NA
chr9:15883017	295270	INS	65	0.8916	0.4502	186	NA	NA	NA	NA	NA	NA	NA	NA	NA	No	ID=9-15882860-15882872-TTTG,9-15882873-15882882-TGG,9-15882979-15882995-GCCT,9-15882992-15883019-CCTT,9-15883016-15883034-CCTCC;MOTIFS=TTTG,TGG,CCTT,GCCT,CCTCC;STRUC=<VC252088>	HPRC,HGSVC	No	3.322	Yes	NA,NA	NA	NA
chr9:15883017	295269	INS	61	0.8968	0.4192	82	NA	NA	NA	NA	NA	NA	NA	NA	NA	No	ID=9-15882860-15882872-TTTG,9-15882873-15882882-TGG,9-15882979-15882995-GCCT,9-15882992-15883019-CCTT,9-15883016-15883034-CCTCC;MOTIFS=TTTG,TGG,CCTT,GCCT,CCTCC;STRUC=<VC252088>	HPRC,HGSVC	No	3.322	Yes	NA,NA	NA	NA
chr9:15883017	295267	INS	53	0.9247	0.4131	74	NA	NA	NA	NA	NA	NA	NA	NA	NA	No	ID=9-15882860-15882872-TTTG,9-15882873-15882882-TGG,9-15882979-15882995-GCCT,9-15882992-15883019-CCTT,9-15883016-15883034-CCTCC;MOTIFS=TTTG,TGG,CCTT,GCCT,CCTCC;STRUC=<VC252088>	HPRC,HGSVC	No	3.322	Yes	NA,NA	NA	NA
chr9:15883017	295268	INS	57	0.8669	0.4923	70	NA	NA	NA	NA	NA	NA	NA	NA	NA	No	ID=9-15882860-15882872-TTTG,9-15882873-15882882-TGG,9-15882979-15882995-GCCT,9-15882992-15883019-CCTT,9-15883016-15883034-CCTCC;MOTIFS=TTTG,TGG,CCTT,GCCT,CCTCC;STRUC=<VC252088>	HPRC,HGSVC	No	3.322	Yes	NA,NA	NA	NA
chr9:15883017	295257	INS	197	0.877	0.505	29	NA	NA	NA	NA	NA	NA	NA	NA	NA	No	ID=9-15882860-15882872-TTTG,9-15882873-15882882-TGG,9-15882979-15882995-GCCT,9-15882992-15883019-CCTT,9-15883016-15883034-CCTCC;MOTIFS=TTTG,TGG,CCTT,GCCT,CCTCC;STRUC=<VC252088>	HPRC,HGSVC	No	3.322	Yes	NA,NA	NA	NA
chr9:15883017	295258	INS	169	0.808	0.672	45	NA	NA	NA	NA	NA	NA	NA	NA	NA	No	ID=9-15882860-15882872-TTTG,9-15882873-15882882-TGG,9-15882979-15882995-GCCT,9-15882992-15883019-CCTT,9-15883016-15883034-CCTCC;MOTIFS=TTTG,TGG,CCTT,GCCT,CCTCC;STRUC=<VC252088>	HPRC,HGSVC,1KG-ONT	No	3.322	Yes	NA,NA	NA	NA
chr9:15883017	295259	INS	181	0.8493	0.5748	30	NA	NA	NA	NA	NA	NA	NA	NA	NA	No	ID=9-15882860-15882872-TTTG,9-15882873-15882882-TGG,9-15882979-15882995-GCCT,9-15882992-15883019-CCTT,9-15883016-15883034-CCTCC;MOTIFS=TTTG,TGG,CCTT,GCCT,CCTCC;STRUC=<VC252088>	HPRC,HGSVC,1KG-ONT	No	3.322	Yes	NA,NA	NA	NA
chr9:15883017	295260	INS	153	0.8678	0.5487	49	NA	NA	NA	NA	NA	NA	NA	NA	NA	No	ID=9-15882860-15882872-TTTG,9-15882873-15882882-TGG,9-15882979-15882995-GCCT,9-15882992-15883019-CCTT,9-15883016-15883034-CCTCC;MOTIFS=TTTG,TGG,CCTT,GCCT,CCTCC;STRUC=<VC252088>	HPRC,HGSVC,1KG-ONT	No	3.322	Yes	NA,NA	NA	NA
chr9:15883017	295263	INS	141	0.8312	0.6292	115	NA	NA	NA	NA	NA	NA	NA	NA	NA	No	ID=9-15882860-15882872-TTTG,9-15882873-15882882-TGG,9-15882979-15882995-GCCT,9-15882992-15883019-CCTT,9-15883016-15883034-CCTCC;MOTIFS=TTTG,TGG,CCTT,GCCT,CCTCC;STRUC=<VC252088>	HPRC,HGSVC,1KG-ONT	No	3.322	Yes	NA,NA	NA	NA
chr9:15883017	295264	INS	113	0.8413	0.5826	63	NA	NA	NA	NA	NA	NA	NA	NA	NA	No	ID=9-15882860-15882872-TTTG,9-15882873-15882882-TGG,9-15882979-15882995-GCCT,9-15882992-15883019-CCTT,9-15883016-15883034-CCTCC;MOTIFS=TTTG,TGG,CCTT,GCCT,CCTCC;STRUC=<VC252088>	HPRC,HGSVC,1KG-ONT	No	3.322	Yes	NA,NA	NA	NA
chr9:15883017	295265	INS	121	0.8575	0.5885	141	NA	NA	NA	NA	NA	NA	NA	NA	NA	No	ID=9-15882860-15882872-TTTG,9-15882873-15882882-TGG,9-15882979-15882995-GCCT,9-15882992-15883019-CCTT,9-15883016-15883034-CCTCC;MOTIFS=TTTG,TGG,CCTT,GCCT,CCTCC;STRUC=<VC252088>	HPRC,HGSVC,1KG-ONT	No	3.322	Yes	NA,NA	NA	NA
chr9:15883017	295266	INS	50	0.8006	0.6822	80	NA	NA	NA	NA	NA	NA	NA	NA	NA	No	ID=9-15882860-15882872-TTTG,9-15882873-15882882-TGG,9-15882979-15882995-GCCT,9-15882992-15883019-CCTT,9-15883016-15883034-CCTCC;MOTIFS=TTTG,TGG,CCTT,GCCT,CCTCC;STRUC=<VC252088>	HPRC,HGSVC	No	3.322	Yes	NA,NA	NA	NA
chr9:15883017	295262	INS	133	0.8909	0.3897	215	NA	NA	NA	NA	NA	NA	NA	NA	NA	No	ID=9-15882860-15882872-TTTG,9-15882873-15882882-TGG,9-15882979-15882995-GCCT,9-15882992-15883019-CCTT,9-15883016-15883034-CCTCC;MOTIFS=TTTG,TGG,CCTT,GCCT,CCTCC;STRUC=<VC252088>	HPRC,HGSVC,1KG-ONT	No	3.322	Yes	NA,NA	NA	NA
chr9:15883019	295279	INS	56	0.903	0.4043	5	NA	NA	NA	NA	NA	NA	NA	NA	NA	No	ID=9-15882860-15882872-TTTG,9-15882873-15882882-TGG,9-15882979-15882995-GCCT,9-15882992-15883019-CCTT,9-15883016-15883034-CCTCC;MOTIFS=TTTG,TGG,CCTT,GCCT,CCTCC;STRUC=<VC252088>	HPRC,HGSVC	No	3.322	No	NA,NA	NA	NA
chr9:15883019	295280	INS	86	0.8152	0.6555	6	NA	NA	NA	NA	NA	NA	NA	NA	NA	No	ID=9-15882860-15882872-TTTG,9-15882873-15882882-TGG,9-15882979-15882995-GCCT,9-15882992-15883019-CCTT,9-15883016-15883034-CCTCC;MOTIFS=TTTG,TGG,CCTT,GCCT,CCTCC;STRUC=<VC252088>	HPRC,HGSVC	No	3.322	No	NA,NA	NA	NA
chr9:15946197	295281	INS	2946	0.8011	0.6917	1	NA	NA	NA	NA	NA	NA	NA	NA	NA	No	NA	HPRC	No	5.256	No	NA,NA	NA	NA
chr9:15960420	295282	INS	359	0.8231	0.6609	1	NA	NA	NA	NA	NA	NA	NA	NA	NA	No	NA	NA	Yes	1.616	No	NA,NA	NA	NA
chr9:15973184	295283	INS	381	0.8588	0.5434	1	NA	NA	NA	NA	NA	NA	NA	NA	NA	No	NA	NA	Yes	11.06	No	NA,NA	NA	NA
chr9:15984096	295284	INS	89	0.9529	0.2262	787	NA	NA	NA	NA	NA	NA	NA	NA	NA	No	NA	HPRC,HGSVC,1KG-ONT	No	3.322	Yes	NA,NA	NA	NA
chr9:15984096	295285	INS	91	0.8501	0.557	49	NA	NA	NA	NA	NA	NA	NA	NA	NA	No	NA	HPRC,HGSVC,1KG-ONT	No	3.322	Yes	NA,NA	NA	NA
chr9:15989667	295286	INS	309	0.9352	0.2489	8	NA	NA	NA	NA	NA	NA	NA	NA	NA	No	NA	HPRC,HGSVC,1KG-ONT	Yes	1.616	Yes	NA,NA	NA	NA
chr9:15989667	295287	INS	326	0.9661	0.1713	130	NA	NA	NA	NA	NA	NA	NA	NA	NA	No	NA	HPRC,HGSVC,1KG-ONT	Yes	1.616	Yes	NA,NA	NA	NA
chr9:16036752	295288	DEL	330	0.9533	0.2053	1	NA	NA	NA	NA	NA	NA	NA	NA	NA	No	NA	NA	Yes	2.832	No	NA,NA	NA	NA
chr9:16068138	295289	INS	320	0.9561	0.2107	254	NA	NA	NA	NA	NA	NA	NA	NA	NA	No	NA	HPRC,HGSVC,1KG-ONT	Yes	1.616	Yes	NA,NA	NA	NA
chr9:16078714	295292	INS	358	0.8261	0.6524	1	NA	NA	NA	NA	NA	NA	NA	NA	NA	No	NA	NA	Yes	9.296	No	NA,NA	NA	NA
chr9:16078714	295291	INS	333	0.9019	0.3626	2	NA	NA	NA	NA	NA	NA	NA	NA	NA	No	NA	NA	Yes	9.296	No	NA,NA	NA	NA
chr9:16078714	295290	INS	315	0.9637	0.1838	3	NA	NA	NA	NA	NA	NA	NA	NA	NA	No	NA	NA	Yes	9.296	Yes	NA,NA	NA	NA
chr9:16088837	295293	DEL	70	0.8695	0.4616	2	NA	NA	NA	NA	NA	NA	NA	NA	NA	No	NA	1KG-ONT	Yes	1.957	Yes	NA,NA	NA	NA
chr9:16213162	295294	INS	108	0.8815	0.443	1	NA	NA	NA	NA	NA	NA	NA	NA	NA	No	NA	NA	Yes	18.46	No	NA,NA	NA	NA
chr9:16221142	295295	DEL	99	0.8544	0.555	1	NA	NA	NA	NA	NA	NA	NA	NA	NA	No	NA	NA	No	1.722	Yes	NA,NA	NA	NA
chr9:16248663	295296	INS	178	0.8453	0.5622	1	NA	NA	NA	NA	NA	NA	NA	NA	NA	No	NA	NA	Yes	0.745	No	NA,NA	NA	NA
chr9:16289392	295297	DEL	880	0.8964	0.3838	8	NA	NA	NA	NA	NA	NA	NA	NA	NA	No	NA	HPRC,HGSVC	Yes	3.131	Yes	NA,NA	NA	NA
chr9:16320335	295298	INS	62	0.8622	0.5392	472	NA	NA	NA	NA	NA	NA	NA	NA	NA	No	NA	HGSVC	No	2.538	Yes	NA,NA	NA	NA
chr9:16320341	295299	DEL	62	0.9027	0.3667	8	NA	NA	NA	NA	NA	NA	NA	NA	NA	No	ID=9-16320397-16320492-CAGATGCTGAAGATGGCCTCCCAGGCCCCAG;MOTIFS=CAGATGCTGAAGATGGCCTCCCAGGCCCCAG;STRUC=<TR3785301>	NA	No	5.231	Yes	NA,NA	NA	NA
chr9:16320341	295300	DEL	93	0.8909	0.4067	539	NA	NA	NA	NA	NA	NA	NA	NA	NA	No	ID=9-16320397-16320492-CAGATGCTGAAGATGGCCTCCCAGGCCCCAG;MOTIFS=CAGATGCTGAAGATGGCCTCCCAGGCCCCAG;STRUC=<TR3785301>	HPRC,HGSVC,1KG-ONT	No	5.357	Yes	NA,NA	NA	NA
chr9:16332332	295301	DEL	107	0.8941	0.4042	531	NA	NA	NA	NA	NA	NA	NA	NA	NA	No	NA	HPRC,HGSVC,1KG-ONT	Yes	1.721	Yes	NA,NA	NA	NA
chr9:16351292	295302	DEL	59	0.892	0.4054	24	NA	NA	NA	NA	NA	NA	NA	NA	NA	No	ID=9-16351286-16351296-A;MOTIFS=A;STRUC=<TR3785339>	HGSVC,1KG-ONT	Yes	5.659	Yes	NA,NA	NA	NA
chr9:16389396	295303	DEL	336	0.9795	0.0966	1059	NA	NA	NA	NA	NA	NA	NA	NA	NA	No	ID=9-16389693-16389734-A;MOTIFS=A;STRUC=(A)n	HPRC,HGSVC,1KG-ONT	Yes	3.305	Yes	NA,NA	NA	NA
chr9:16394700	295304	DEL	50	0.8475	0.5496	13	NA	NA	NA	NA	NA	NA	NA	NA	NA	No	NA	HPRC,HGSVC,1KG-ONT	No	1.755	Yes	NA,NA	NA	NA
chr9:16394722	295305	DEL	66	0.9303	0.2647	66	NA	NA	NA	NA	NA	NA	NA	NA	NA	No	NA	HPRC,HGSVC,1KG-ONT	No	1.72	Yes	NA,NA	NA	NA
chr9:16396138	295306	INS	370	0.8337	0.5822	1	NA	NA	NA	NA	NA	NA	NA	NA	NA	No	NA	NA	Yes	1.616	No	NA,NA	NA	NA
chr9:16426726	295307	INS	323	0.9486	0.2216	17	BNC2(1.0,0.365)	BNC2(1.0,0.365)	NA	NA	NA	NA	NA	NA	NA	No	NA	HPRC,HGSVC,1KG-ONT	Yes	7.08	Yes	NA,NA	NA	NA
chr9:16443541	295308	INS	311	0.9644	0.1794	60	BNC2(1.0,0.365)	BNC2(1.0,0.365)	NA	NA	NA	NA	NA	NA	NA	No	NA	HPRC,HGSVC,1KG-ONT	Yes	8.907	Yes	NA,NA	NA	NA
chr9:16443541	295309	INS	342	0.956	0.1798	89	BNC2(1.0,0.365)	BNC2(1.0,0.365)	NA	NA	NA	NA	NA	NA	NA	No	NA	HPRC,HGSVC,1KG-ONT	Yes	8.907	Yes	NA,NA	NA	NA
chr9:16451512	295310	INS	326	0.9374	0.2539	17	BNC2(1.0,0.365)	BNC2(1.0,0.365)	NA	NA	NA	NA	NA	NA	NA	No	NA	HPRC,HGSVC,1KG-ONT	Yes	2.415	Yes	NA,NA	NA	NA
chr9:16463288	295311	DEL	307	0.9446	0.2292	179	BNC2(1.0,0.365)	BNC2(1.0,0.365)	NA	NA	NA	NA	NA	NA	NA	No	ID=9-16463294-16463314-T;MOTIFS=T;STRUC=<TR3785483>	HPRC,HGSVC,1KG-ONT	No	1.608	Yes	NA,NA	NA	NA
chr9:16490754	295312	DEL	2597	0.8183	0.6512	1	BNC2(1.0,0.365)	BNC2(1.0,0.365)	NA	NA	NA	NA	NA	NA	NA	No	ID=9-16491813-16491822-TAC;MOTIFS=TAC;STRUC=<TR3785522>,ID=9-16492135-16492143-T;MOTIFS=T;STRUC=<TR3785523>,ID=9-16492153-16492163-A;MOTIFS=A;STRUC=<TR3785524>,ID=9-16492432-16492444-GTTT;MOTIFS=GTTT;STRUC=<TR3785525>,ID=9-16492721-16492736-T;MOTIFS=T;STRUC=<TR3785526>	NA	Yes	5.162	No	NA,NA	NA	NA
chr9:16498190	295313	DEL	54	0.8274	0.6679	23	BNC2(1.0,0.365)	BNC2(1.0,0.365)	NA	NA	NA	NA	NA	NA	NA	No	ID=9-16498030-16498040-AT,9-16498032-16498060-ATATATATTCCATC,9-16498060-16498072-AT,9-16498062-16498110-ATATATATATTCTATC,9-16498078-16498088-AT,9-16498094-16498104-AT,9-16498128-16498138-AT,9-16498144-16498152-AT,9-16498158-16498168-AT,9-16498171-16498232-ATCATATATATATTCC,9-16498174-16498184-AT,9-16498190-16498200-AT,9-16498206-16498216-AT,9-16498222-16498234-AT,9-16498240-16498254-AT,9-16498260-16498270-AT,9-16498276-16498290-AT,9-16498296-16498308-AT;MOTIFS=ATCATATATATATTCC,ATATATATTCCATC,ATATATATATTCTATC,AT;STRUC=<VC252135>	HPRC,HGSVC	No	1.245	Yes	NA,NA	NA	NA
chr9:16498244	295314	DEL	52	0.8397	0.5752	84	BNC2(1.0,0.365)	BNC2(1.0,0.365)	NA	NA	NA	NA	NA	NA	NA	No	ID=9-16498030-16498040-AT,9-16498032-16498060-ATATATATTCCATC,9-16498060-16498072-AT,9-16498062-16498110-ATATATATATTCTATC,9-16498078-16498088-AT,9-16498094-16498104-AT,9-16498128-16498138-AT,9-16498144-16498152-AT,9-16498158-16498168-AT,9-16498171-16498232-ATCATATATATATTCC,9-16498174-16498184-AT,9-16498190-16498200-AT,9-16498206-16498216-AT,9-16498222-16498234-AT,9-16498240-16498254-AT,9-16498260-16498270-AT,9-16498276-16498290-AT,9-16498296-16498308-AT;MOTIFS=ATCATATATATATTCC,ATATATATTCCATC,ATATATATATTCTATC,AT;STRUC=<VC252135>	HPRC,HGSVC	No	2.486	Yes	NA,NA	NA	NA
chr9:16504270	295315	INS	64	0.8592	0.5142	35	BNC2(1.0,0.365)	BNC2(1.0,0.365)	NA	NA	NA	NA	NA	NA	NA	No	NA	HGSVC,1KG-ONT	No	4.593	Yes	NA,NA	NA	NA
chr9:16504270	295317	DEL	64	0.8781	0.4566	2	BNC2(1.0,0.365)	BNC2(1.0,0.365)	NA	NA	NA	NA	NA	NA	NA	No	ID=9-16504270-16504334-TAATACATGTATTCCAGAATGAATACATGTAT;MOTIFS=TAATACATGTATTCCAGAATGAATACATGTAT;STRUC=<TR3785546>	NA	No	4.152	No	NA,NA	NA	NA
chr9:16504270	295316	INS	96	0.8474	0.5742	1	BNC2(1.0,0.365)	BNC2(1.0,0.365)	NA	NA	NA	NA	NA	NA	NA	No	NA	NA	No	4.593	Yes	NA,NA	NA	NA
chr9:16539631	295319	DEL	69	0.8501	0.5782	184	BNC2(1.0,0.365)	BNC2(1.0,0.365)	NA	NA	NA	NA	NA	NA	NA	No	ID=9-16539526-16539537-GA,9-16539562-16539576-GA,9-16539577-16539651-AGAGAAGGGAGGGAGGGAGCGAGGGAGGGAGAGAGAG,9-16539582-16539596-AGGG,9-16539605-16539619-GA,9-16539619-16539633-AGGG,9-16539642-16539656-GA,9-16539656-16539679-AGGG,9-16539676-16539691-AGGA,9-16539704-16539719-AGGA,9-16539735-16539754-AAGGG,9-16539750-16539767-AAGGA,9-16539768-16539831-GAAAG,9-16539827-16539851-GGAAG;MOTIFS=AGGA,AAGGA,GAAAG,AGGG,GGAAG,AAGGG,GA,AGAGAAGGGAGGGAGGGAGCGAGGGAGGGAGAGAGAG;STRUC=<VC252142>	HPRC,HGSVC,1KG-ONT	No	0.461	Yes	NA,NA	NA	NA
chr9:16563812	295320	INS	55	0.8153	0.6876	1	BNC2(1.0,0.365)	BNC2(1.0,0.365)	NA	NA	NA	NA	NA	NA	NA	No	NA	NA	Yes	8.254	No	NA,NA	NA	NA
chr9:16593864	295321	INS	325	0.9286	0.2591	1	BNC2(1.0,0.365)	BNC2(1.0,0.365)	NA	NA	NA	NA	NA	NA	NA	No	NA	NA	Yes	7.398	No	NA,NA	NA	NA
chr9:16626667	295322	INS	143	0.8639	0.5544	1	BNC2(1.0,0.365)	BNC2(1.0,0.365)	NA	NA	NA	NA	NA	NA	enhancer	No	NA	NA	No	10.37	No	NA,NA	NA	NA
chr9:16682301	295323	INS	304	0.9948	0.0102	5	BNC2(1.0,0.365)	BNC2(1.0,0.365)	NA	NA	NA	NA	NA	NA	NA	No	NA	HPRC,HGSVC,1KG-ONT	Yes	16.74	Yes	NA,NA	NA	NA
chr9:16682301	295324	INS	323	0.9863	0.0412	634	BNC2(1.0,0.365)	BNC2(1.0,0.365)	NA	NA	NA	NA	NA	NA	NA	No	NA	HPRC,HGSVC,1KG-ONT	Yes	16.74	Yes	NA,NA	NA	NA
chr9:16682301	295325	INS	343	0.973	0.1085	46	BNC2(1.0,0.365)	BNC2(1.0,0.365)	NA	NA	NA	NA	NA	NA	NA	No	NA	HPRC,HGSVC,1KG-ONT	Yes	16.74	Yes	NA,NA	NA	NA
chr9:16691497	295326	DEL	59	0.8205	0.6435	1	BNC2(1.0,0.365)	BNC2(1.0,0.365)	NA	NA	NA	NA	NA	NA	NA	No	ID=9-16691504-16691527-T;MOTIFS=T;STRUC=<TR3785847>	NA	Yes	2.847	No	NA,NA	NA	NA
chr9:16709858	295327	INS	223	0.8332	0.6101	2	BNC2(1.0,0.365)	BNC2(1.0,0.365)	NA	NA	NA	NA	NA	NA	NA	No	NA	NA	Yes	7.287	Yes	NA,NA	NA	NA
chr9:16845460	295328	DEL	428	0.8664	0.4996	4	BNC2(1.0,0.365)	BNC2(1.0,0.365)	NA	NA	NA	NA	NA	NA	NA	No	NA	NA	Yes	2.24	Yes	NA,NA	NA	NA
chr9:16845533	295329	INS	428	0.8138	0.6596	1	BNC2(1.0,0.365)	BNC2(1.0,0.365)	NA	NA	NA	NA	NA	NA	NA	No	NA	NA	Yes	0.692	No	NA,NA	NA	NA
chr9:16847395	295330	DEL	125	0.9321	0.286	328	BNC2(1.0,0.365)	BNC2(1.0,0.365)	NA	NA	NA	NA	NA	NA	NA	No	ID=9-16847306-16847318-TTTA,9-16847396-16847400-G,9-16847401-16847414-G;MOTIFS=TTTA,G;STRUC=<VC252180>	HPRC,HGSVC,1KG-ONT	Yes	11.51	Yes	NA,NA	NA	NA
chr9:16858591	295331	DEL	1277	0.8788	0.4251	1	BNC2(1.0,0.365)	BNC2(1.0,0.365)	NA	NA	NA	NA	NA	NA	NA	No	ID=9-16858845-16858855-A;MOTIFS=A;STRUC=<TR3786136>,ID=9-16858999-16859011-CAA;MOTIFS=CAA;STRUC=<TR3786137>,ID=9-16859182-16859194-A;MOTIFS=A;STRUC=<TR3786138>	NA	Yes	2.722	No	NA,NA	NA	NA
chr9:16861181	295332	INS	52	0.8525	0.5321	73	BNC2(1.0,0.365)	BNC2(1.0,0.365)	NA	NA	NA	NA	NA	NA	NA	No	NA	HPRC,HGSVC	No	0.354	Yes	NA,NA	NA	NA
chr9:16861181	295334	INS	62	0.8553	0.5362	4	BNC2(1.0,0.365)	BNC2(1.0,0.365)	NA	NA	NA	NA	NA	NA	NA	No	NA	HPRC,HGSVC	No	0.354	No	NA,NA	NA	NA
chr9:16861181	295333	INS	56	0.8788	0.4585	18	BNC2(1.0,0.365)	BNC2(1.0,0.365)	NA	NA	NA	NA	NA	NA	NA	No	NA	HPRC,HGSVC	No	0.354	Yes	NA,NA	NA	NA
chr9:16867342	295335	INS	338	0.8735	0.4241	7	BNC2(1.0,0.365)	BNC2(1.0,0.365)	NA	NA	NA	NA	NA	NA	NA	No	NA	NA	Yes	12.96	Yes	NA,NA	NA	NA
chr9:16882534	295336	DEL	2485	0.8434	0.5755	7	NA	NA	NA	NA	NA	NA	NA	NA	enhancer	No	ID=9-16882889-16882902-T;MOTIFS=T;STRUC=<TR3786179>,ID=9-16883183-16883205-T;MOTIFS=T;STRUC=<TR3786180>,ID=9-16884052-16884061-A;MOTIFS=A;STRUC=<TR3786181>,ID=9-16884169-16884180-A;MOTIFS=A;STRUC=<TR3786182>,ID=9-16884181-16884201-TAAA;MOTIFS=TAAA;STRUC=<TR3786183>	NA	Yes	8.268	Yes	NA,NA	NA	NA
chr9:16896152	295337	INS	191	0.8276	0.6471	859	NA	NA	NA	NA	NA	NA	NA	NA	NA	No	ID=9-16896290-16896309-AAAAG;MOTIFS=AAAAG;STRUC=(AAAAG)n	HPRC,HGSVC,1KG-ONT	Yes	1.616	Yes	NA,NA	NA	NA
chr9:16905594	295338	DEL	330	0.9469	0.256	75	NA	NA	NA	NA	NA	NA	NA	NA	NA	No	ID=9-16905631-16905643-T;MOTIFS=T;STRUC=(T)n	HPRC,HGSVC,1KG-ONT	No	0.075	Yes	NA,NA	NA	NA
chr9:16907627	295339	INS	90	0.8167	0.6749	8	NA	NA	NA	NA	NA	NA	NA	NA	NA	No	ID=9-16907621-16907636-AT,9-16907627-16907777-ATATATATAATATATATTACATAATATATA,9-16907657-16907666-AT,9-16907687-16907696-AT,9-16907717-16907726-AT,9-16907747-16907756-AT,9-16907791-16907800-AT,9-16907823-16907832-AT,9-16907852-16907953-TATATAATATATATAATGTATATATTATATAT,9-16907858-16907867-AT,9-16907890-16907899-AT,9-16907922-16907931-AT,9-16907943-16907958-TATAT,9-16907954-16907984-ATATATAATGTATATATTATATATTATATA,9-16908001-16908013-TA,9-16908018-16908027-AC,9-16908143-16908154-T;MOTIFS=ATATATATAATATATATTACATAATATATA,ATATATAATGTATATATTATATATTATATA,TA,AT,AC,TATAT,TATATAATATATATAATGTATATATTATATAT,T;STRUC=<VC252195>	HPRC,HGSVC,1KG-ONT	No	0.692	Yes	NA,NA	NA	NA
chr9:16907627	295340	INS	120	0.8806	0.6107	5	NA	NA	NA	NA	NA	NA	NA	NA	NA	No	ID=9-16907621-16907636-AT,9-16907627-16907777-ATATATATAATATATATTACATAATATATA,9-16907657-16907666-AT,9-16907687-16907696-AT,9-16907717-16907726-AT,9-16907747-16907756-AT,9-16907791-16907800-AT,9-16907823-16907832-AT,9-16907852-16907953-TATATAATATATATAATGTATATATTATATAT,9-16907858-16907867-AT,9-16907890-16907899-AT,9-16907922-16907931-AT,9-16907943-16907958-TATAT,9-16907954-16907984-ATATATAATGTATATATTATATATTATATA,9-16908001-16908013-TA,9-16908018-16908027-AC,9-16908143-16908154-T;MOTIFS=ATATATATAATATATATTACATAATATATA,ATATATAATGTATATATTATATATTATATA,TA,AT,AC,TATAT,TATATAATATATATAATGTATATATTATATAT,T;STRUC=<VC252195>	HPRC,HGSVC,1KG-ONT	No	0.692	Yes	NA,NA	NA	NA
chr9:16907627	295341	INS	180	0.8031	0.6934	4	NA	NA	NA	NA	NA	NA	NA	NA	NA	No	ID=9-16907621-16907636-AT,9-16907627-16907777-ATATATATAATATATATTACATAATATATA,9-16907657-16907666-AT,9-16907687-16907696-AT,9-16907717-16907726-AT,9-16907747-16907756-AT,9-16907791-16907800-AT,9-16907823-16907832-AT,9-16907852-16907953-TATATAATATATATAATGTATATATTATATAT,9-16907858-16907867-AT,9-16907890-16907899-AT,9-16907922-16907931-AT,9-16907943-16907958-TATAT,9-16907954-16907984-ATATATAATGTATATATTATATATTATATA,9-16908001-16908013-TA,9-16908018-16908027-AC,9-16908143-16908154-T;MOTIFS=ATATATATAATATATATTACATAATATATA,ATATATAATGTATATATTATATATTATATA,TA,AT,AC,TATAT,TATATAATATATATAATGTATATATTATATAT,T;STRUC=<VC252195>	HPRC,HGSVC,1KG-ONT	No	0.692	Yes	NA,NA	NA	NA
chr9:16907659	295342	INS	60	0.8745	0.4514	14	NA	NA	NA	NA	NA	NA	NA	NA	NA	No	ID=9-16907621-16907636-AT,9-16907627-16907777-ATATATATAATATATATTACATAATATATA,9-16907657-16907666-AT,9-16907687-16907696-AT,9-16907717-16907726-AT,9-16907747-16907756-AT,9-16907791-16907800-AT,9-16907823-16907832-AT,9-16907852-16907953-TATATAATATATATAATGTATATATTATATAT,9-16907858-16907867-AT,9-16907890-16907899-AT,9-16907922-16907931-AT,9-16907943-16907958-TATAT,9-16907954-16907984-ATATATAATGTATATATTATATATTATATA,9-16908001-16908013-TA,9-16908018-16908027-AC,9-16908143-16908154-T;MOTIFS=ATATATATAATATATATTACATAATATATA,ATATATAATGTATATATTATATATTATATA,TA,AT,AC,TATAT,TATATAATATATATAATGTATATATTATATAT,T;STRUC=<VC252195>	HPRC,HGSVC	No	0.692	Yes	NA,NA	NA	NA
chr9:16907668	295344	INS	282	0.8488	0.5238	3	NA	NA	NA	NA	NA	NA	NA	NA	NA	No	ID=9-16907621-16907636-AT,9-16907627-16907777-ATATATATAATATATATTACATAATATATA,9-16907657-16907666-AT,9-16907687-16907696-AT,9-16907717-16907726-AT,9-16907747-16907756-AT,9-16907791-16907800-AT,9-16907823-16907832-AT,9-16907852-16907953-TATATAATATATATAATGTATATATTATATAT,9-16907858-16907867-AT,9-16907890-16907899-AT,9-16907922-16907931-AT,9-16907943-16907958-TATAT,9-16907954-16907984-ATATATAATGTATATATTATATATTATATA,9-16908001-16908013-TA,9-16908018-16908027-AC,9-16908143-16908154-T;MOTIFS=ATATATATAATATATATTACATAATATATA,ATATATAATGTATATATTATATATTATATA,TA,AT,AC,TATAT,TATATAATATATATAATGTATATATTATATAT,T;STRUC=<VC252195>	HPRC,HGSVC,1KG-ONT	No	0.692	No	NA,NA	NA	NA
chr9:16907668	295343	INS	254	0.8989	0.3815	17	NA	NA	NA	NA	NA	NA	NA	NA	NA	No	ID=9-16907621-16907636-AT,9-16907627-16907777-ATATATATAATATATATTACATAATATATA,9-16907657-16907666-AT,9-16907687-16907696-AT,9-16907717-16907726-AT,9-16907747-16907756-AT,9-16907791-16907800-AT,9-16907823-16907832-AT,9-16907852-16907953-TATATAATATATATAATGTATATATTATATAT,9-16907858-16907867-AT,9-16907890-16907899-AT,9-16907922-16907931-AT,9-16907943-16907958-TATAT,9-16907954-16907984-ATATATAATGTATATATTATATATTATATA,9-16908001-16908013-TA,9-16908018-16908027-AC,9-16908143-16908154-T;MOTIFS=ATATATATAATATATATTACATAATATATA,ATATATAATGTATATATTATATATTATATA,TA,AT,AC,TATAT,TATATAATATATATAATGTATATATTATATAT,T;STRUC=<VC252195>	HPRC,HGSVC,1KG-ONT	No	0.692	Yes	NA,NA	NA	NA
chr9:16907676	295345	DEL	70	0.8279	0.635	3	NA	NA	NA	NA	NA	NA	NA	NA	NA	No	ID=9-16907621-16907636-AT,9-16907627-16907777-ATATATATAATATATATTACATAATATATA,9-16907657-16907666-AT,9-16907687-16907696-AT,9-16907717-16907726-AT,9-16907747-16907756-AT,9-16907791-16907800-AT,9-16907823-16907832-AT,9-16907852-16907953-TATATAATATATATAATGTATATATTATATAT,9-16907858-16907867-AT,9-16907890-16907899-AT,9-16907922-16907931-AT,9-16907943-16907958-TATAT,9-16907954-16907984-ATATATAATGTATATATTATATATTATATA,9-16908001-16908013-TA,9-16908018-16908027-AC,9-16908143-16908154-T;MOTIFS=ATATATATAATATATATTACATAATATATA,ATATATAATGTATATATTATATATTATATA,TA,AT,AC,TATAT,TATATAATATATATAATGTATATATTATATAT,T;STRUC=<VC252195>	NA	No	0.251	No	NA,NA	NA	NA
chr9:16907680	295346	INS	55	0.8378	0.6455	4	NA	NA	NA	NA	NA	NA	NA	NA	NA	No	ID=9-16907621-16907636-AT,9-16907627-16907777-ATATATATAATATATATTACATAATATATA,9-16907657-16907666-AT,9-16907687-16907696-AT,9-16907717-16907726-AT,9-16907747-16907756-AT,9-16907791-16907800-AT,9-16907823-16907832-AT,9-16907852-16907953-TATATAATATATATAATGTATATATTATATAT,9-16907858-16907867-AT,9-16907890-16907899-AT,9-16907922-16907931-AT,9-16907943-16907958-TATAT,9-16907954-16907984-ATATATAATGTATATATTATATATTATATA,9-16908001-16908013-TA,9-16908018-16908027-AC,9-16908143-16908154-T;MOTIFS=ATATATATAATATATATTACATAATATATA,ATATATAATGTATATATTATATATTATATA,TA,AT,AC,TATAT,TATATAATATATATAATGTATATATTATATAT,T;STRUC=<VC252195>	HPRC,HGSVC	No	0.692	No	NA,NA	NA	NA
chr9:16907680	295347	INS	124	0.8525	0.5872	3	NA	NA	NA	NA	NA	NA	NA	NA	NA	No	ID=9-16907621-16907636-AT,9-16907627-16907777-ATATATATAATATATATTACATAATATATA,9-16907657-16907666-AT,9-16907687-16907696-AT,9-16907717-16907726-AT,9-16907747-16907756-AT,9-16907791-16907800-AT,9-16907823-16907832-AT,9-16907852-16907953-TATATAATATATATAATGTATATATTATATAT,9-16907858-16907867-AT,9-16907890-16907899-AT,9-16907922-16907931-AT,9-16907943-16907958-TATAT,9-16907954-16907984-ATATATAATGTATATATTATATATTATATA,9-16908001-16908013-TA,9-16908018-16908027-AC,9-16908143-16908154-T;MOTIFS=ATATATATAATATATATTACATAATATATA,ATATATAATGTATATATTATATATTATATA,TA,AT,AC,TATAT,TATATAATATATATAATGTATATATTATATAT,T;STRUC=<VC252195>	HPRC,HGSVC,1KG-ONT	No	0.692	Yes	NA,NA	NA	NA
chr9:16907710	295349	INS	101	0.9486	0.1909	8	NA	NA	NA	NA	NA	NA	NA	NA	NA	No	ID=9-16907621-16907636-AT,9-16907627-16907777-ATATATATAATATATATTACATAATATATA,9-16907657-16907666-AT,9-16907687-16907696-AT,9-16907717-16907726-AT,9-16907747-16907756-AT,9-16907791-16907800-AT,9-16907823-16907832-AT,9-16907852-16907953-TATATAATATATATAATGTATATATTATATAT,9-16907858-16907867-AT,9-16907890-16907899-AT,9-16907922-16907931-AT,9-16907943-16907958-TATAT,9-16907954-16907984-ATATATAATGTATATATTATATATTATATA,9-16908001-16908013-TA,9-16908018-16908027-AC,9-16908143-16908154-T;MOTIFS=ATATATATAATATATATTACATAATATATA,ATATATAATGTATATATTATATATTATATA,TA,AT,AC,TATAT,TATATAATATATATAATGTATATATTATATAT,T;STRUC=<VC252195>	HPRC,HGSVC,1KG-ONT	No	0.692	Yes	NA,NA	NA	NA
chr9:16907720	295350	INS	104	0.9184	0.2964	16	NA	NA	NA	NA	NA	NA	NA	NA	NA	No	ID=9-16907621-16907636-AT,9-16907627-16907777-ATATATATAATATATATTACATAATATATA,9-16907657-16907666-AT,9-16907687-16907696-AT,9-16907717-16907726-AT,9-16907747-16907756-AT,9-16907791-16907800-AT,9-16907823-16907832-AT,9-16907852-16907953-TATATAATATATATAATGTATATATTATATAT,9-16907858-16907867-AT,9-16907890-16907899-AT,9-16907922-16907931-AT,9-16907943-16907958-TATAT,9-16907954-16907984-ATATATAATGTATATATTATATATTATATA,9-16908001-16908013-TA,9-16908018-16908027-AC,9-16908143-16908154-T;MOTIFS=ATATATATAATATATATTACATAATATATA,ATATATAATGTATATATTATATATTATATA,TA,AT,AC,TATAT,TATATAATATATATAATGTATATATTATATAT,T;STRUC=<VC252195>	HPRC,HGSVC,1KG-ONT	No	0.692	Yes	NA,NA	NA	NA
chr9:16907728	295351	INS	65	0.8396	0.5817	3	NA	NA	NA	NA	NA	NA	NA	NA	NA	No	ID=9-16907621-16907636-AT,9-16907627-16907777-ATATATATAATATATATTACATAATATATA,9-16907657-16907666-AT,9-16907687-16907696-AT,9-16907717-16907726-AT,9-16907747-16907756-AT,9-16907791-16907800-AT,9-16907823-16907832-AT,9-16907852-16907953-TATATAATATATATAATGTATATATTATATAT,9-16907858-16907867-AT,9-16907890-16907899-AT,9-16907922-16907931-AT,9-16907943-16907958-TATAT,9-16907954-16907984-ATATATAATGTATATATTATATATTATATA,9-16908001-16908013-TA,9-16908018-16908027-AC,9-16908143-16908154-T;MOTIFS=ATATATATAATATATATTACATAATATATA,ATATATAATGTATATATTATATATTATATA,TA,AT,AC,TATAT,TATATAATATATATAATGTATATATTATATAT,T;STRUC=<VC252195>	HPRC,HGSVC,1KG-ONT	No	0.692	Yes	NA,NA	NA	NA
chr9:16907740	295352	INS	69	0.8224	0.6515	10	NA	NA	NA	NA	NA	NA	NA	NA	NA	No	ID=9-16907621-16907636-AT,9-16907627-16907777-ATATATATAATATATATTACATAATATATA,9-16907657-16907666-AT,9-16907687-16907696-AT,9-16907717-16907726-AT,9-16907747-16907756-AT,9-16907791-16907800-AT,9-16907823-16907832-AT,9-16907852-16907953-TATATAATATATATAATGTATATATTATATAT,9-16907858-16907867-AT,9-16907890-16907899-AT,9-16907922-16907931-AT,9-16907943-16907958-TATAT,9-16907954-16907984-ATATATAATGTATATATTATATATTATATA,9-16908001-16908013-TA,9-16908018-16908027-AC,9-16908143-16908154-T;MOTIFS=ATATATATAATATATATTACATAATATATA,ATATATAATGTATATATTATATATTATATA,TA,AT,AC,TATAT,TATATAATATATATAATGTATATATTATATAT,T;STRUC=<VC252195>	HPRC,HGSVC,1KG-ONT	No	0.692	Yes	NA,NA	NA	NA
chr9:16907740	295353	INS	69	0.8423	0.5952	75	NA	NA	NA	NA	NA	NA	NA	NA	NA	No	ID=9-16907621-16907636-AT,9-16907627-16907777-ATATATATAATATATATTACATAATATATA,9-16907657-16907666-AT,9-16907687-16907696-AT,9-16907717-16907726-AT,9-16907747-16907756-AT,9-16907791-16907800-AT,9-16907823-16907832-AT,9-16907852-16907953-TATATAATATATATAATGTATATATTATATAT,9-16907858-16907867-AT,9-16907890-16907899-AT,9-16907922-16907931-AT,9-16907943-16907958-TATAT,9-16907954-16907984-ATATATAATGTATATATTATATATTATATA,9-16908001-16908013-TA,9-16908018-16908027-AC,9-16908143-16908154-T;MOTIFS=ATATATATAATATATATTACATAATATATA,ATATATAATGTATATATTATATATTATATA,TA,AT,AC,TATAT,TATATAATATATATAATGTATATATTATATAT,T;STRUC=<VC252195>	HPRC,HGSVC,1KG-ONT	No	0.692	Yes	NA,NA	NA	NA
chr9:16907764	295354	INS	235	0.8104	0.6808	8	NA	NA	NA	NA	NA	NA	NA	NA	NA	No	ID=9-16907621-16907636-AT,9-16907627-16907777-ATATATATAATATATATTACATAATATATA,9-16907657-16907666-AT,9-16907687-16907696-AT,9-16907717-16907726-AT,9-16907747-16907756-AT,9-16907791-16907800-AT,9-16907823-16907832-AT,9-16907852-16907953-TATATAATATATATAATGTATATATTATATAT,9-16907858-16907867-AT,9-16907890-16907899-AT,9-16907922-16907931-AT,9-16907943-16907958-TATAT,9-16907954-16907984-ATATATAATGTATATATTATATATTATATA,9-16908001-16908013-TA,9-16908018-16908027-AC,9-16908143-16908154-T;MOTIFS=ATATATATAATATATATTACATAATATATA,ATATATAATGTATATATTATATATTATATA,TA,AT,AC,TATAT,TATATAATATATATAATGTATATATTATATAT,T;STRUC=<VC252195>	HPRC,HGSVC,1KG-ONT	No	0.692	Yes	NA,NA	NA	NA
chr9:16907770	295355	INS	254	0.8527	0.5835	29	NA	NA	NA	NA	NA	NA	NA	NA	NA	No	ID=9-16907621-16907636-AT,9-16907627-16907777-ATATATATAATATATATTACATAATATATA,9-16907657-16907666-AT,9-16907687-16907696-AT,9-16907717-16907726-AT,9-16907747-16907756-AT,9-16907791-16907800-AT,9-16907823-16907832-AT,9-16907852-16907953-TATATAATATATATAATGTATATATTATATAT,9-16907858-16907867-AT,9-16907890-16907899-AT,9-16907922-16907931-AT,9-16907943-16907958-TATAT,9-16907954-16907984-ATATATAATGTATATATTATATATTATATA,9-16908001-16908013-TA,9-16908018-16908027-AC,9-16908143-16908154-T;MOTIFS=ATATATATAATATATATTACATAATATATA,ATATATAATGTATATATTATATATTATATA,TA,AT,AC,TATAT,TATATAATATATATAATGTATATATTATATAT,T;STRUC=<VC252195>	HPRC,HGSVC,1KG-ONT	No	0.692	Yes	NA,NA	NA	NA
chr9:16907771	295358	INS	152	0.8367	0.5864	12	NA	NA	NA	NA	NA	NA	NA	NA	NA	No	ID=9-16907621-16907636-AT,9-16907627-16907777-ATATATATAATATATATTACATAATATATA,9-16907657-16907666-AT,9-16907687-16907696-AT,9-16907717-16907726-AT,9-16907747-16907756-AT,9-16907791-16907800-AT,9-16907823-16907832-AT,9-16907852-16907953-TATATAATATATATAATGTATATATTATATAT,9-16907858-16907867-AT,9-16907890-16907899-AT,9-16907922-16907931-AT,9-16907943-16907958-TATAT,9-16907954-16907984-ATATATAATGTATATATTATATATTATATA,9-16908001-16908013-TA,9-16908018-16908027-AC,9-16908143-16908154-T;MOTIFS=ATATATATAATATATATTACATAATATATA,ATATATAATGTATATATTATATATTATATA,TA,AT,AC,TATAT,TATATAATATATATAATGTATATATTATATAT,T;STRUC=<VC252195>	HPRC,HGSVC,1KG-ONT	No	0.692	Yes	NA,NA	NA	NA
chr9:16907771	295359	INS	376	0.8166	0.685	64	NA	NA	NA	NA	NA	NA	NA	NA	NA	No	ID=9-16907621-16907636-AT,9-16907627-16907777-ATATATATAATATATATTACATAATATATA,9-16907657-16907666-AT,9-16907687-16907696-AT,9-16907717-16907726-AT,9-16907747-16907756-AT,9-16907791-16907800-AT,9-16907823-16907832-AT,9-16907852-16907953-TATATAATATATATAATGTATATATTATATAT,9-16907858-16907867-AT,9-16907890-16907899-AT,9-16907922-16907931-AT,9-16907943-16907958-TATAT,9-16907954-16907984-ATATATAATGTATATATTATATATTATATA,9-16908001-16908013-TA,9-16908018-16908027-AC,9-16908143-16908154-T;MOTIFS=ATATATATAATATATATTACATAATATATA,ATATATAATGTATATATTATATATTATATA,TA,AT,AC,TATAT,TATATAATATATATAATGTATATATTATATAT,T;STRUC=<VC252195>	HPRC,HGSVC,1KG-ONT	No	0.692	Yes	NA,NA	NA	NA
chr9:16907771	295357	INS	124	0.8012	0.6965	18	NA	NA	NA	NA	NA	NA	NA	NA	NA	No	ID=9-16907621-16907636-AT,9-16907627-16907777-ATATATATAATATATATTACATAATATATA,9-16907657-16907666-AT,9-16907687-16907696-AT,9-16907717-16907726-AT,9-16907747-16907756-AT,9-16907791-16907800-AT,9-16907823-16907832-AT,9-16907852-16907953-TATATAATATATATAATGTATATATTATATAT,9-16907858-16907867-AT,9-16907890-16907899-AT,9-16907922-16907931-AT,9-16907943-16907958-TATAT,9-16907954-16907984-ATATATAATGTATATATTATATATTATATA,9-16908001-16908013-TA,9-16908018-16908027-AC,9-16908143-16908154-T;MOTIFS=ATATATATAATATATATTACATAATATATA,ATATATAATGTATATATTATATATTATATA,TA,AT,AC,TATAT,TATATAATATATATAATGTATATATTATATAT,T;STRUC=<VC252195>	HPRC,HGSVC,1KG-ONT	No	0.692	Yes	NA,NA	NA	NA
chr9:16907771	295356	INS	343	0.8543	0.5457	16	NA	NA	NA	NA	NA	NA	NA	NA	NA	No	ID=9-16907621-16907636-AT,9-16907627-16907777-ATATATATAATATATATTACATAATATATA,9-16907657-16907666-AT,9-16907687-16907696-AT,9-16907717-16907726-AT,9-16907747-16907756-AT,9-16907791-16907800-AT,9-16907823-16907832-AT,9-16907852-16907953-TATATAATATATATAATGTATATATTATATAT,9-16907858-16907867-AT,9-16907890-16907899-AT,9-16907922-16907931-AT,9-16907943-16907958-TATAT,9-16907954-16907984-ATATATAATGTATATATTATATATTATATA,9-16908001-16908013-TA,9-16908018-16908027-AC,9-16908143-16908154-T;MOTIFS=ATATATATAATATATATTACATAATATATA,ATATATAATGTATATATTATATATTATATA,TA,AT,AC,TATAT,TATATAATATATATAATGTATATATTATATAT,T;STRUC=<VC252195>	HPRC,HGSVC,1KG-ONT	No	0.692	Yes	NA,NA	NA	NA
chr9:16907773	295360	INS	198	0.8327	0.6372	33	NA	NA	NA	NA	NA	NA	NA	NA	NA	No	ID=9-16907621-16907636-AT,9-16907627-16907777-ATATATATAATATATATTACATAATATATA,9-16907657-16907666-AT,9-16907687-16907696-AT,9-16907717-16907726-AT,9-16907747-16907756-AT,9-16907791-16907800-AT,9-16907823-16907832-AT,9-16907852-16907953-TATATAATATATATAATGTATATATTATATAT,9-16907858-16907867-AT,9-16907890-16907899-AT,9-16907922-16907931-AT,9-16907943-16907958-TATAT,9-16907954-16907984-ATATATAATGTATATATTATATATTATATA,9-16908001-16908013-TA,9-16908018-16908027-AC,9-16908143-16908154-T;MOTIFS=ATATATATAATATATATTACATAATATATA,ATATATAATGTATATATTATATATTATATA,TA,AT,AC,TATAT,TATATAATATATATAATGTATATATTATATAT,T;STRUC=<VC252195>	HPRC,HGSVC,1KG-ONT	No	0.692	Yes	NA,NA	NA	NA
chr9:16907773	295361	INS	228	0.7955	0.6753	62	NA	NA	NA	NA	NA	NA	NA	NA	NA	No	ID=9-16907621-16907636-AT,9-16907627-16907777-ATATATATAATATATATTACATAATATATA,9-16907657-16907666-AT,9-16907687-16907696-AT,9-16907717-16907726-AT,9-16907747-16907756-AT,9-16907791-16907800-AT,9-16907823-16907832-AT,9-16907852-16907953-TATATAATATATATAATGTATATATTATATAT,9-16907858-16907867-AT,9-16907890-16907899-AT,9-16907922-16907931-AT,9-16907943-16907958-TATAT,9-16907954-16907984-ATATATAATGTATATATTATATATTATATA,9-16908001-16908013-TA,9-16908018-16908027-AC,9-16908143-16908154-T;MOTIFS=ATATATATAATATATATTACATAATATATA,ATATATAATGTATATATTATATATTATATA,TA,AT,AC,TATAT,TATATAATATATATAATGTATATATTATATAT,T;STRUC=<VC252195>	HPRC,HGSVC,1KG-ONT	No	0.692	Yes	NA,NA	NA	NA
chr9:16907776	295362	INS	209	0.8104	0.6807	18	NA	NA	NA	NA	NA	NA	NA	NA	NA	No	ID=9-16907621-16907636-AT,9-16907627-16907777-ATATATATAATATATATTACATAATATATA,9-16907657-16907666-AT,9-16907687-16907696-AT,9-16907717-16907726-AT,9-16907747-16907756-AT,9-16907791-16907800-AT,9-16907823-16907832-AT,9-16907852-16907953-TATATAATATATATAATGTATATATTATATAT,9-16907858-16907867-AT,9-16907890-16907899-AT,9-16907922-16907931-AT,9-16907943-16907958-TATAT,9-16907954-16907984-ATATATAATGTATATATTATATATTATATA,9-16908001-16908013-TA,9-16908018-16908027-AC,9-16908143-16908154-T;MOTIFS=ATATATATAATATATATTACATAATATATA,ATATATAATGTATATATTATATATTATATA,TA,AT,AC,TATAT,TATATAATATATATAATGTATATATTATATAT,T;STRUC=<VC252195>	HPRC,HGSVC,1KG-ONT	No	0.692	Yes	NA,NA	NA	NA
chr9:16907777	295363	INS	314	0.9549	0.183	9	NA	NA	NA	NA	NA	NA	NA	NA	NA	No	ID=9-16907621-16907636-AT,9-16907627-16907777-ATATATATAATATATATTACATAATATATA,9-16907657-16907666-AT,9-16907687-16907696-AT,9-16907717-16907726-AT,9-16907747-16907756-AT,9-16907791-16907800-AT,9-16907823-16907832-AT,9-16907852-16907953-TATATAATATATATAATGTATATATTATATAT,9-16907858-16907867-AT,9-16907890-16907899-AT,9-16907922-16907931-AT,9-16907943-16907958-TATAT,9-16907954-16907984-ATATATAATGTATATATTATATATTATATA,9-16908001-16908013-TA,9-16908018-16908027-AC,9-16908143-16908154-T;MOTIFS=ATATATATAATATATATTACATAATATATA,ATATATAATGTATATATTATATATTATATA,TA,AT,AC,TATAT,TATATAATATATATAATGTATATATTATATAT,T;STRUC=<VC252195>	HPRC,HGSVC,1KG-ONT	No	0.692	Yes	NA,NA	NA	NA
chr9:16907777	295364	INS	282	0.8413	0.6134	27	NA	NA	NA	NA	NA	NA	NA	NA	NA	No	ID=9-16907621-16907636-AT,9-16907627-16907777-ATATATATAATATATATTACATAATATATA,9-16907657-16907666-AT,9-16907687-16907696-AT,9-16907717-16907726-AT,9-16907747-16907756-AT,9-16907791-16907800-AT,9-16907823-16907832-AT,9-16907852-16907953-TATATAATATATATAATGTATATATTATATAT,9-16907858-16907867-AT,9-16907890-16907899-AT,9-16907922-16907931-AT,9-16907943-16907958-TATAT,9-16907954-16907984-ATATATAATGTATATATTATATATTATATA,9-16908001-16908013-TA,9-16908018-16908027-AC,9-16908143-16908154-T;MOTIFS=ATATATATAATATATATTACATAATATATA,ATATATAATGTATATATTATATATTATATA,TA,AT,AC,TATAT,TATATAATATATATAATGTATATATTATATAT,T;STRUC=<VC252195>	HPRC,HGSVC,1KG-ONT	No	0.692	Yes	NA,NA	NA	NA
chr9:16907777	295365	INS	216	0.8764	0.6211	17	NA	NA	NA	NA	NA	NA	NA	NA	NA	No	ID=9-16907621-16907636-AT,9-16907627-16907777-ATATATATAATATATATTACATAATATATA,9-16907657-16907666-AT,9-16907687-16907696-AT,9-16907717-16907726-AT,9-16907747-16907756-AT,9-16907791-16907800-AT,9-16907823-16907832-AT,9-16907852-16907953-TATATAATATATATAATGTATATATTATATAT,9-16907858-16907867-AT,9-16907890-16907899-AT,9-16907922-16907931-AT,9-16907943-16907958-TATAT,9-16907954-16907984-ATATATAATGTATATATTATATATTATATA,9-16908001-16908013-TA,9-16908018-16908027-AC,9-16908143-16908154-T;MOTIFS=ATATATATAATATATATTACATAATATATA,ATATATAATGTATATATTATATATTATATA,TA,AT,AC,TATAT,TATATAATATATATAATGTATATATTATATAT,T;STRUC=<VC252195>	HPRC,HGSVC,1KG-ONT	No	0.692	Yes	NA,NA	NA	NA
chr9:16907777	295366	INS	403	0.8024	0.6961	3	NA	NA	NA	NA	NA	NA	NA	NA	NA	No	ID=9-16907621-16907636-AT,9-16907627-16907777-ATATATATAATATATATTACATAATATATA,9-16907657-16907666-AT,9-16907687-16907696-AT,9-16907717-16907726-AT,9-16907747-16907756-AT,9-16907791-16907800-AT,9-16907823-16907832-AT,9-16907852-16907953-TATATAATATATATAATGTATATATTATATAT,9-16907858-16907867-AT,9-16907890-16907899-AT,9-16907922-16907931-AT,9-16907943-16907958-TATAT,9-16907954-16907984-ATATATAATGTATATATTATATATTATATA,9-16908001-16908013-TA,9-16908018-16908027-AC,9-16908143-16908154-T;MOTIFS=ATATATATAATATATATTACATAATATATA,ATATATAATGTATATATTATATATTATATA,TA,AT,AC,TATAT,TATATAATATATATAATGTATATATTATATAT,T;STRUC=<VC252195>	HPRC,HGSVC,1KG-ONT	No	0.692	Yes	NA,NA	NA	NA
chr9:16907777	295367	INS	254	0.8233	0.6987	26	NA	NA	NA	NA	NA	NA	NA	NA	NA	No	ID=9-16907621-16907636-AT,9-16907627-16907777-ATATATATAATATATATTACATAATATATA,9-16907657-16907666-AT,9-16907687-16907696-AT,9-16907717-16907726-AT,9-16907747-16907756-AT,9-16907791-16907800-AT,9-16907823-16907832-AT,9-16907852-16907953-TATATAATATATATAATGTATATATTATATAT,9-16907858-16907867-AT,9-16907890-16907899-AT,9-16907922-16907931-AT,9-16907943-16907958-TATAT,9-16907954-16907984-ATATATAATGTATATATTATATATTATATA,9-16908001-16908013-TA,9-16908018-16908027-AC,9-16908143-16908154-T;MOTIFS=ATATATATAATATATATTACATAATATATA,ATATATAATGTATATATTATATATTATATA,TA,AT,AC,TATAT,TATATAATATATATAATGTATATATTATATAT,T;STRUC=<VC252195>	HPRC,HGSVC,1KG-ONT	No	0.692	Yes	NA,NA	NA	NA
chr9:16907777	295368	INS	214	0.8608	0.5361	80	NA	NA	NA	NA	NA	NA	NA	NA	NA	No	ID=9-16907621-16907636-AT,9-16907627-16907777-ATATATATAATATATATTACATAATATATA,9-16907657-16907666-AT,9-16907687-16907696-AT,9-16907717-16907726-AT,9-16907747-16907756-AT,9-16907791-16907800-AT,9-16907823-16907832-AT,9-16907852-16907953-TATATAATATATATAATGTATATATTATATAT,9-16907858-16907867-AT,9-16907890-16907899-AT,9-16907922-16907931-AT,9-16907943-16907958-TATAT,9-16907954-16907984-ATATATAATGTATATATTATATATTATATA,9-16908001-16908013-TA,9-16908018-16908027-AC,9-16908143-16908154-T;MOTIFS=ATATATATAATATATATTACATAATATATA,ATATATAATGTATATATTATATATTATATA,TA,AT,AC,TATAT,TATATAATATATATAATGTATATATTATATAT,T;STRUC=<VC252195>	HPRC,HGSVC,1KG-ONT	No	0.692	Yes	NA,NA	NA	NA
chr9:16907777	295369	INS	373	0.8237	0.6535	73	NA	NA	NA	NA	NA	NA	NA	NA	NA	No	ID=9-16907621-16907636-AT,9-16907627-16907777-ATATATATAATATATATTACATAATATATA,9-16907657-16907666-AT,9-16907687-16907696-AT,9-16907717-16907726-AT,9-16907747-16907756-AT,9-16907791-16907800-AT,9-16907823-16907832-AT,9-16907852-16907953-TATATAATATATATAATGTATATATTATATAT,9-16907858-16907867-AT,9-16907890-16907899-AT,9-16907922-16907931-AT,9-16907943-16907958-TATAT,9-16907954-16907984-ATATATAATGTATATATTATATATTATATA,9-16908001-16908013-TA,9-16908018-16908027-AC,9-16908143-16908154-T;MOTIFS=ATATATATAATATATATTACATAATATATA,ATATATAATGTATATATTATATATTATATA,TA,AT,AC,TATAT,TATATAATATATATAATGTATATATTATATAT,T;STRUC=<VC252195>	HPRC,HGSVC,1KG-ONT	No	0.692	Yes	NA,NA	NA	NA
chr9:16907778	295370	INS	72	0.8045	0.688	10	NA	NA	NA	NA	NA	NA	NA	NA	NA	No	ID=9-16907621-16907636-AT,9-16907627-16907777-ATATATATAATATATATTACATAATATATA,9-16907657-16907666-AT,9-16907687-16907696-AT,9-16907717-16907726-AT,9-16907747-16907756-AT,9-16907791-16907800-AT,9-16907823-16907832-AT,9-16907852-16907953-TATATAATATATATAATGTATATATTATATAT,9-16907858-16907867-AT,9-16907890-16907899-AT,9-16907922-16907931-AT,9-16907943-16907958-TATAT,9-16907954-16907984-ATATATAATGTATATATTATATATTATATA,9-16908001-16908013-TA,9-16908018-16908027-AC,9-16908143-16908154-T;MOTIFS=ATATATATAATATATATTACATAATATATA,ATATATAATGTATATATTATATATTATATA,TA,AT,AC,TATAT,TATATAATATATATAATGTATATATTATATAT,T;STRUC=<VC252195>	HPRC,HGSVC,1KG-ONT	No	0.692	Yes	NA,NA	NA	NA
chr9:16907782	295372	INS	319	0.82	0.6499	10	NA	NA	NA	NA	NA	NA	NA	NA	NA	No	ID=9-16907621-16907636-AT,9-16907627-16907777-ATATATATAATATATATTACATAATATATA,9-16907657-16907666-AT,9-16907687-16907696-AT,9-16907717-16907726-AT,9-16907747-16907756-AT,9-16907791-16907800-AT,9-16907823-16907832-AT,9-16907852-16907953-TATATAATATATATAATGTATATATTATATAT,9-16907858-16907867-AT,9-16907890-16907899-AT,9-16907922-16907931-AT,9-16907943-16907958-TATAT,9-16907954-16907984-ATATATAATGTATATATTATATATTATATA,9-16908001-16908013-TA,9-16908018-16908027-AC,9-16908143-16908154-T;MOTIFS=ATATATATAATATATATTACATAATATATA,ATATATAATGTATATATTATATATTATATA,TA,AT,AC,TATAT,TATATAATATATATAATGTATATATTATATAT,T;STRUC=<VC252195>	HPRC,HGSVC,1KG-ONT	No	0.692	Yes	NA,NA	NA	NA
chr9:16907782	295371	INS	80	0.9444	0.2387	18	NA	NA	NA	NA	NA	NA	NA	NA	NA	No	ID=9-16907621-16907636-AT,9-16907627-16907777-ATATATATAATATATATTACATAATATATA,9-16907657-16907666-AT,9-16907687-16907696-AT,9-16907717-16907726-AT,9-16907747-16907756-AT,9-16907791-16907800-AT,9-16907823-16907832-AT,9-16907852-16907953-TATATAATATATATAATGTATATATTATATAT,9-16907858-16907867-AT,9-16907890-16907899-AT,9-16907922-16907931-AT,9-16907943-16907958-TATAT,9-16907954-16907984-ATATATAATGTATATATTATATATTATATA,9-16908001-16908013-TA,9-16908018-16908027-AC,9-16908143-16908154-T;MOTIFS=ATATATATAATATATATTACATAATATATA,ATATATAATGTATATATTATATATTATATA,TA,AT,AC,TATAT,TATATAATATATATAATGTATATATTATATAT,T;STRUC=<VC252195>	HPRC,HGSVC,1KG-ONT	No	0.692	Yes	NA,NA	NA	NA
chr9:16907784	295374	INS	305	0.905	0.3597	3	NA	NA	NA	NA	NA	NA	NA	NA	NA	No	ID=9-16907621-16907636-AT,9-16907627-16907777-ATATATATAATATATATTACATAATATATA,9-16907657-16907666-AT,9-16907687-16907696-AT,9-16907717-16907726-AT,9-16907747-16907756-AT,9-16907791-16907800-AT,9-16907823-16907832-AT,9-16907852-16907953-TATATAATATATATAATGTATATATTATATAT,9-16907858-16907867-AT,9-16907890-16907899-AT,9-16907922-16907931-AT,9-16907943-16907958-TATAT,9-16907954-16907984-ATATATAATGTATATATTATATATTATATA,9-16908001-16908013-TA,9-16908018-16908027-AC,9-16908143-16908154-T;MOTIFS=ATATATATAATATATATTACATAATATATA,ATATATAATGTATATATTATATATTATATA,TA,AT,AC,TATAT,TATATAATATATATAATGTATATATTATATAT,T;STRUC=<VC252195>	HPRC,HGSVC,1KG-ONT	No	0.692	No	NA,NA	NA	NA
chr9:16907784	295373	INS	244	0.8335	0.6109	32	NA	NA	NA	NA	NA	NA	NA	NA	NA	No	ID=9-16907621-16907636-AT,9-16907627-16907777-ATATATATAATATATATTACATAATATATA,9-16907657-16907666-AT,9-16907687-16907696-AT,9-16907717-16907726-AT,9-16907747-16907756-AT,9-16907791-16907800-AT,9-16907823-16907832-AT,9-16907852-16907953-TATATAATATATATAATGTATATATTATATAT,9-16907858-16907867-AT,9-16907890-16907899-AT,9-16907922-16907931-AT,9-16907943-16907958-TATAT,9-16907954-16907984-ATATATAATGTATATATTATATATTATATA,9-16908001-16908013-TA,9-16908018-16908027-AC,9-16908143-16908154-T;MOTIFS=ATATATATAATATATATTACATAATATATA,ATATATAATGTATATATTATATATTATATA,TA,AT,AC,TATAT,TATATAATATATATAATGTATATATTATATAT,T;STRUC=<VC252195>	HPRC,HGSVC,1KG-ONT	No	0.692	Yes	NA,NA	NA	NA
chr9:16907788	295376	INS	267	0.8048	0.6762	16	NA	NA	NA	NA	NA	NA	NA	NA	NA	No	ID=9-16907621-16907636-AT,9-16907627-16907777-ATATATATAATATATATTACATAATATATA,9-16907657-16907666-AT,9-16907687-16907696-AT,9-16907717-16907726-AT,9-16907747-16907756-AT,9-16907791-16907800-AT,9-16907823-16907832-AT,9-16907852-16907953-TATATAATATATATAATGTATATATTATATAT,9-16907858-16907867-AT,9-16907890-16907899-AT,9-16907922-16907931-AT,9-16907943-16907958-TATAT,9-16907954-16907984-ATATATAATGTATATATTATATATTATATA,9-16908001-16908013-TA,9-16908018-16908027-AC,9-16908143-16908154-T;MOTIFS=ATATATATAATATATATTACATAATATATA,ATATATAATGTATATATTATATATTATATA,TA,AT,AC,TATAT,TATATAATATATATAATGTATATATTATATAT,T;STRUC=<VC252195>	HPRC,HGSVC,1KG-ONT	No	0.692	Yes	NA,NA	NA	NA
chr9:16907791	295377	INS	326	0.8373	0.5917	35	NA	NA	NA	NA	NA	NA	NA	NA	NA	No	ID=9-16907621-16907636-AT,9-16907627-16907777-ATATATATAATATATATTACATAATATATA,9-16907657-16907666-AT,9-16907687-16907696-AT,9-16907717-16907726-AT,9-16907747-16907756-AT,9-16907791-16907800-AT,9-16907823-16907832-AT,9-16907852-16907953-TATATAATATATATAATGTATATATTATATAT,9-16907858-16907867-AT,9-16907890-16907899-AT,9-16907922-16907931-AT,9-16907943-16907958-TATAT,9-16907954-16907984-ATATATAATGTATATATTATATATTATATA,9-16908001-16908013-TA,9-16908018-16908027-AC,9-16908143-16908154-T;MOTIFS=ATATATATAATATATATTACATAATATATA,ATATATAATGTATATATTATATATTATATA,TA,AT,AC,TATAT,TATATAATATATATAATGTATATATTATATAT,T;STRUC=<VC252195>	HPRC,HGSVC,1KG-ONT	No	0.692	Yes	NA,NA	NA	NA
chr9:16907791	295378	INS	296	0.8568	0.5444	22	NA	NA	NA	NA	NA	NA	NA	NA	NA	No	ID=9-16907621-16907636-AT,9-16907627-16907777-ATATATATAATATATATTACATAATATATA,9-16907657-16907666-AT,9-16907687-16907696-AT,9-16907717-16907726-AT,9-16907747-16907756-AT,9-16907791-16907800-AT,9-16907823-16907832-AT,9-16907852-16907953-TATATAATATATATAATGTATATATTATATAT,9-16907858-16907867-AT,9-16907890-16907899-AT,9-16907922-16907931-AT,9-16907943-16907958-TATAT,9-16907954-16907984-ATATATAATGTATATATTATATATTATATA,9-16908001-16908013-TA,9-16908018-16908027-AC,9-16908143-16908154-T;MOTIFS=ATATATATAATATATATTACATAATATATA,ATATATAATGTATATATTATATATTATATA,TA,AT,AC,TATAT,TATATAATATATATAATGTATATATTATATAT,T;STRUC=<VC252195>	HPRC,HGSVC,1KG-ONT	No	0.692	Yes	NA,NA	NA	NA
chr9:16907791	295379	INS	610	0.8287	0.6464	13	NA	NA	NA	NA	NA	NA	NA	NA	NA	No	ID=9-16907621-16907636-AT,9-16907627-16907777-ATATATATAATATATATTACATAATATATA,9-16907657-16907666-AT,9-16907687-16907696-AT,9-16907717-16907726-AT,9-16907747-16907756-AT,9-16907791-16907800-AT,9-16907823-16907832-AT,9-16907852-16907953-TATATAATATATATAATGTATATATTATATAT,9-16907858-16907867-AT,9-16907890-16907899-AT,9-16907922-16907931-AT,9-16907943-16907958-TATAT,9-16907954-16907984-ATATATAATGTATATATTATATATTATATA,9-16908001-16908013-TA,9-16908018-16908027-AC,9-16908143-16908154-T;MOTIFS=ATATATATAATATATATTACATAATATATA,ATATATAATGTATATATTATATATTATATA,TA,AT,AC,TATAT,TATATAATATATATAATGTATATATTATATAT,T;STRUC=<VC252195>	HPRC,HGSVC,1KG-ONT	No	0.692	Yes	NA,NA	NA	NA
chr9:16907791	295380	INS	550	0.83	0.6753	33	NA	NA	NA	NA	NA	NA	NA	NA	NA	No	ID=9-16907621-16907636-AT,9-16907627-16907777-ATATATATAATATATATTACATAATATATA,9-16907657-16907666-AT,9-16907687-16907696-AT,9-16907717-16907726-AT,9-16907747-16907756-AT,9-16907791-16907800-AT,9-16907823-16907832-AT,9-16907852-16907953-TATATAATATATATAATGTATATATTATATAT,9-16907858-16907867-AT,9-16907890-16907899-AT,9-16907922-16907931-AT,9-16907943-16907958-TATAT,9-16907954-16907984-ATATATAATGTATATATTATATATTATATA,9-16908001-16908013-TA,9-16908018-16908027-AC,9-16908143-16908154-T;MOTIFS=ATATATATAATATATATTACATAATATATA,ATATATAATGTATATATTATATATTATATA,TA,AT,AC,TATAT,TATATAATATATATAATGTATATATTATATAT,T;STRUC=<VC252195>	HPRC,HGSVC,1KG-ONT	No	0.692	Yes	NA,NA	NA	NA
chr9:16907791	295381	INS	521	0.8524	0.6664	44	NA	NA	NA	NA	NA	NA	NA	NA	NA	No	ID=9-16907621-16907636-AT,9-16907627-16907777-ATATATATAATATATATTACATAATATATA,9-16907657-16907666-AT,9-16907687-16907696-AT,9-16907717-16907726-AT,9-16907747-16907756-AT,9-16907791-16907800-AT,9-16907823-16907832-AT,9-16907852-16907953-TATATAATATATATAATGTATATATTATATAT,9-16907858-16907867-AT,9-16907890-16907899-AT,9-16907922-16907931-AT,9-16907943-16907958-TATAT,9-16907954-16907984-ATATATAATGTATATATTATATATTATATA,9-16908001-16908013-TA,9-16908018-16908027-AC,9-16908143-16908154-T;MOTIFS=ATATATATAATATATATTACATAATATATA,ATATATAATGTATATATTATATATTATATA,TA,AT,AC,TATAT,TATATAATATATATAATGTATATATTATATAT,T;STRUC=<VC252195>	HPRC,HGSVC,1KG-ONT	No	0.692	Yes	NA,NA	NA	NA
chr9:16907791	295382	INS	423	0.8231	0.6552	37	NA	NA	NA	NA	NA	NA	NA	NA	NA	No	ID=9-16907621-16907636-AT,9-16907627-16907777-ATATATATAATATATATTACATAATATATA,9-16907657-16907666-AT,9-16907687-16907696-AT,9-16907717-16907726-AT,9-16907747-16907756-AT,9-16907791-16907800-AT,9-16907823-16907832-AT,9-16907852-16907953-TATATAATATATATAATGTATATATTATATAT,9-16907858-16907867-AT,9-16907890-16907899-AT,9-16907922-16907931-AT,9-16907943-16907958-TATAT,9-16907954-16907984-ATATATAATGTATATATTATATATTATATA,9-16908001-16908013-TA,9-16908018-16908027-AC,9-16908143-16908154-T;MOTIFS=ATATATATAATATATATTACATAATATATA,ATATATAATGTATATATTATATATTATATA,TA,AT,AC,TATAT,TATATAATATATATAATGTATATATTATATAT,T;STRUC=<VC252195>	HPRC,HGSVC,1KG-ONT	No	0.692	Yes	NA,NA	NA	NA
chr9:16907791	295383	INS	492	0.808	0.6632	66	NA	NA	NA	NA	NA	NA	NA	NA	NA	No	ID=9-16907621-16907636-AT,9-16907627-16907777-ATATATATAATATATATTACATAATATATA,9-16907657-16907666-AT,9-16907687-16907696-AT,9-16907717-16907726-AT,9-16907747-16907756-AT,9-16907791-16907800-AT,9-16907823-16907832-AT,9-16907852-16907953-TATATAATATATATAATGTATATATTATATAT,9-16907858-16907867-AT,9-16907890-16907899-AT,9-16907922-16907931-AT,9-16907943-16907958-TATAT,9-16907954-16907984-ATATATAATGTATATATTATATATTATATA,9-16908001-16908013-TA,9-16908018-16908027-AC,9-16908143-16908154-T;MOTIFS=ATATATATAATATATATTACATAATATATA,ATATATAATGTATATATTATATATTATATA,TA,AT,AC,TATAT,TATATAATATATATAATGTATATATTATATAT,T;STRUC=<VC252195>	HPRC,HGSVC,1KG-ONT	No	0.692	Yes	NA,NA	NA	NA
chr9:16907791	295384	INS	122	0.8745	0.4668	12	NA	NA	NA	NA	NA	NA	NA	NA	NA	No	ID=9-16907621-16907636-AT,9-16907627-16907777-ATATATATAATATATATTACATAATATATA,9-16907657-16907666-AT,9-16907687-16907696-AT,9-16907717-16907726-AT,9-16907747-16907756-AT,9-16907791-16907800-AT,9-16907823-16907832-AT,9-16907852-16907953-TATATAATATATATAATGTATATATTATATAT,9-16907858-16907867-AT,9-16907890-16907899-AT,9-16907922-16907931-AT,9-16907943-16907958-TATAT,9-16907954-16907984-ATATATAATGTATATATTATATATTATATA,9-16908001-16908013-TA,9-16908018-16908027-AC,9-16908143-16908154-T;MOTIFS=ATATATATAATATATATTACATAATATATA,ATATATAATGTATATATTATATATTATATA,TA,AT,AC,TATAT,TATATAATATATATAATGTATATATTATATAT,T;STRUC=<VC252195>	HPRC,HGSVC,1KG-ONT	No	0.692	Yes	NA,NA	NA	NA
chr9:16907793	295386	INS	257	0.8381	0.62	43	NA	NA	NA	NA	NA	NA	NA	NA	NA	No	ID=9-16907621-16907636-AT,9-16907627-16907777-ATATATATAATATATATTACATAATATATA,9-16907657-16907666-AT,9-16907687-16907696-AT,9-16907717-16907726-AT,9-16907747-16907756-AT,9-16907791-16907800-AT,9-16907823-16907832-AT,9-16907852-16907953-TATATAATATATATAATGTATATATTATATAT,9-16907858-16907867-AT,9-16907890-16907899-AT,9-16907922-16907931-AT,9-16907943-16907958-TATAT,9-16907954-16907984-ATATATAATGTATATATTATATATTATATA,9-16908001-16908013-TA,9-16908018-16908027-AC,9-16908143-16908154-T;MOTIFS=ATATATATAATATATATTACATAATATATA,ATATATAATGTATATATTATATATTATATA,TA,AT,AC,TATAT,TATATAATATATATAATGTATATATTATATAT,T;STRUC=<VC252195>	HPRC,HGSVC,1KG-ONT	No	0.692	Yes	NA,NA	NA	NA
chr9:16907793	295390	INS	321	0.8128	0.6736	37	NA	NA	NA	NA	NA	NA	NA	NA	NA	No	ID=9-16907621-16907636-AT,9-16907627-16907777-ATATATATAATATATATTACATAATATATA,9-16907657-16907666-AT,9-16907687-16907696-AT,9-16907717-16907726-AT,9-16907747-16907756-AT,9-16907791-16907800-AT,9-16907823-16907832-AT,9-16907852-16907953-TATATAATATATATAATGTATATATTATATAT,9-16907858-16907867-AT,9-16907890-16907899-AT,9-16907922-16907931-AT,9-16907943-16907958-TATAT,9-16907954-16907984-ATATATAATGTATATATTATATATTATATA,9-16908001-16908013-TA,9-16908018-16908027-AC,9-16908143-16908154-T;MOTIFS=ATATATATAATATATATTACATAATATATA,ATATATAATGTATATATTATATATTATATA,TA,AT,AC,TATAT,TATATAATATATATAATGTATATATTATATAT,T;STRUC=<VC252195>	HPRC,HGSVC,1KG-ONT	No	0.692	Yes	NA,NA	NA	NA
chr9:16907793	295389	INS	291	0.8128	0.6777	21	NA	NA	NA	NA	NA	NA	NA	NA	NA	No	ID=9-16907621-16907636-AT,9-16907627-16907777-ATATATATAATATATATTACATAATATATA,9-16907657-16907666-AT,9-16907687-16907696-AT,9-16907717-16907726-AT,9-16907747-16907756-AT,9-16907791-16907800-AT,9-16907823-16907832-AT,9-16907852-16907953-TATATAATATATATAATGTATATATTATATAT,9-16907858-16907867-AT,9-16907890-16907899-AT,9-16907922-16907931-AT,9-16907943-16907958-TATAT,9-16907954-16907984-ATATATAATGTATATATTATATATTATATA,9-16908001-16908013-TA,9-16908018-16908027-AC,9-16908143-16908154-T;MOTIFS=ATATATATAATATATATTACATAATATATA,ATATATAATGTATATATTATATATTATATA,TA,AT,AC,TATAT,TATATAATATATATAATGTATATATTATATAT,T;STRUC=<VC252195>	HPRC,HGSVC,1KG-ONT	No	0.692	Yes	NA,NA	NA	NA
chr9:16907793	295388	INS	111	0.8163	0.6622	12	NA	NA	NA	NA	NA	NA	NA	NA	NA	No	ID=9-16907621-16907636-AT,9-16907627-16907777-ATATATATAATATATATTACATAATATATA,9-16907657-16907666-AT,9-16907687-16907696-AT,9-16907717-16907726-AT,9-16907747-16907756-AT,9-16907791-16907800-AT,9-16907823-16907832-AT,9-16907852-16907953-TATATAATATATATAATGTATATATTATATAT,9-16907858-16907867-AT,9-16907890-16907899-AT,9-16907922-16907931-AT,9-16907943-16907958-TATAT,9-16907954-16907984-ATATATAATGTATATATTATATATTATATA,9-16908001-16908013-TA,9-16908018-16908027-AC,9-16908143-16908154-T;MOTIFS=ATATATATAATATATATTACATAATATATA,ATATATAATGTATATATTATATATTATATA,TA,AT,AC,TATAT,TATATAATATATATAATGTATATATTATATAT,T;STRUC=<VC252195>	HPRC,HGSVC,1KG-ONT	No	0.692	Yes	NA,NA	NA	NA
chr9:16907793	295387	INS	141	0.9507	0.2267	36	NA	NA	NA	NA	NA	NA	NA	NA	NA	No	ID=9-16907621-16907636-AT,9-16907627-16907777-ATATATATAATATATATTACATAATATATA,9-16907657-16907666-AT,9-16907687-16907696-AT,9-16907717-16907726-AT,9-16907747-16907756-AT,9-16907791-16907800-AT,9-16907823-16907832-AT,9-16907852-16907953-TATATAATATATATAATGTATATATTATATAT,9-16907858-16907867-AT,9-16907890-16907899-AT,9-16907922-16907931-AT,9-16907943-16907958-TATAT,9-16907954-16907984-ATATATAATGTATATATTATATATTATATA,9-16908001-16908013-TA,9-16908018-16908027-AC,9-16908143-16908154-T;MOTIFS=ATATATATAATATATATTACATAATATATA,ATATATAATGTATATATTATATATTATATA,TA,AT,AC,TATAT,TATATAATATATATAATGTATATATTATATAT,T;STRUC=<VC252195>	HPRC,HGSVC,1KG-ONT	No	0.692	Yes	NA,NA	NA	NA
chr9:16907793	295385	INS	132	0.8332	0.6112	23	NA	NA	NA	NA	NA	NA	NA	NA	NA	No	ID=9-16907621-16907636-AT,9-16907627-16907777-ATATATATAATATATATTACATAATATATA,9-16907657-16907666-AT,9-16907687-16907696-AT,9-16907717-16907726-AT,9-16907747-16907756-AT,9-16907791-16907800-AT,9-16907823-16907832-AT,9-16907852-16907953-TATATAATATATATAATGTATATATTATATAT,9-16907858-16907867-AT,9-16907890-16907899-AT,9-16907922-16907931-AT,9-16907943-16907958-TATAT,9-16907954-16907984-ATATATAATGTATATATTATATATTATATA,9-16908001-16908013-TA,9-16908018-16908027-AC,9-16908143-16908154-T;MOTIFS=ATATATATAATATATATTACATAATATATA,ATATATAATGTATATATTATATATTATATA,TA,AT,AC,TATAT,TATATAATATATATAATGTATATATTATATAT,T;STRUC=<VC252195>	HPRC,HGSVC,1KG-ONT	No	0.692	Yes	NA,NA	NA	NA
chr9:16907825	295391	INS	611	0.814	0.667	7	NA	NA	NA	NA	NA	NA	NA	NA	NA	No	ID=9-16907621-16907636-AT,9-16907627-16907777-ATATATATAATATATATTACATAATATATA,9-16907657-16907666-AT,9-16907687-16907696-AT,9-16907717-16907726-AT,9-16907747-16907756-AT,9-16907791-16907800-AT,9-16907823-16907832-AT,9-16907852-16907953-TATATAATATATATAATGTATATATTATATAT,9-16907858-16907867-AT,9-16907890-16907899-AT,9-16907922-16907931-AT,9-16907943-16907958-TATAT,9-16907954-16907984-ATATATAATGTATATATTATATATTATATA,9-16908001-16908013-TA,9-16908018-16908027-AC,9-16908143-16908154-T;MOTIFS=ATATATATAATATATATTACATAATATATA,ATATATAATGTATATATTATATATTATATA,TA,AT,AC,TATAT,TATATAATATATATAATGTATATATTATATAT,T;STRUC=<VC252195>	HPRC,HGSVC,1KG-ONT	No	0.692	Yes	NA,NA	NA	NA
chr9:16907842	295392	INS	91	0.8011	0.6914	4	NA	NA	NA	NA	NA	NA	NA	NA	NA	No	ID=9-16907621-16907636-AT,9-16907627-16907777-ATATATATAATATATATTACATAATATATA,9-16907657-16907666-AT,9-16907687-16907696-AT,9-16907717-16907726-AT,9-16907747-16907756-AT,9-16907791-16907800-AT,9-16907823-16907832-AT,9-16907852-16907953-TATATAATATATATAATGTATATATTATATAT,9-16907858-16907867-AT,9-16907890-16907899-AT,9-16907922-16907931-AT,9-16907943-16907958-TATAT,9-16907954-16907984-ATATATAATGTATATATTATATATTATATA,9-16908001-16908013-TA,9-16908018-16908027-AC,9-16908143-16908154-T;MOTIFS=ATATATATAATATATATTACATAATATATA,ATATATAATGTATATATTATATATTATATA,TA,AT,AC,TATAT,TATATAATATATATAATGTATATATTATATAT,T;STRUC=<VC252195>	HPRC,HGSVC,1KG-ONT	No	0.692	Yes	NA,NA	NA	NA
chr9:16907842	295393	INS	286	0.7984	0.6969	3	NA	NA	NA	NA	NA	NA	NA	NA	NA	No	ID=9-16907621-16907636-AT,9-16907627-16907777-ATATATATAATATATATTACATAATATATA,9-16907657-16907666-AT,9-16907687-16907696-AT,9-16907717-16907726-AT,9-16907747-16907756-AT,9-16907791-16907800-AT,9-16907823-16907832-AT,9-16907852-16907953-TATATAATATATATAATGTATATATTATATAT,9-16907858-16907867-AT,9-16907890-16907899-AT,9-16907922-16907931-AT,9-16907943-16907958-TATAT,9-16907954-16907984-ATATATAATGTATATATTATATATTATATA,9-16908001-16908013-TA,9-16908018-16908027-AC,9-16908143-16908154-T;MOTIFS=ATATATATAATATATATTACATAATATATA,ATATATAATGTATATATTATATATTATATA,TA,AT,AC,TATAT,TATATAATATATATAATGTATATATTATATAT,T;STRUC=<VC252195>	HPRC,HGSVC,1KG-ONT	No	0.692	No	NA,NA	NA	NA
chr9:16907842	295394	INS	381	0.8176	0.6465	4	NA	NA	NA	NA	NA	NA	NA	NA	NA	No	ID=9-16907621-16907636-AT,9-16907627-16907777-ATATATATAATATATATTACATAATATATA,9-16907657-16907666-AT,9-16907687-16907696-AT,9-16907717-16907726-AT,9-16907747-16907756-AT,9-16907791-16907800-AT,9-16907823-16907832-AT,9-16907852-16907953-TATATAATATATATAATGTATATATTATATAT,9-16907858-16907867-AT,9-16907890-16907899-AT,9-16907922-16907931-AT,9-16907943-16907958-TATAT,9-16907954-16907984-ATATATAATGTATATATTATATATTATATA,9-16908001-16908013-TA,9-16908018-16908027-AC,9-16908143-16908154-T;MOTIFS=ATATATATAATATATATTACATAATATATA,ATATATAATGTATATATTATATATTATATA,TA,AT,AC,TATAT,TATATAATATATATAATGTATATATTATATAT,T;STRUC=<VC252195>	HPRC,HGSVC,1KG-ONT	No	0.692	No	NA,NA	NA	NA
chr9:16907842	295395	INS	59	0.8253	0.6401	1	NA	NA	NA	NA	NA	NA	NA	NA	NA	No	ID=9-16907621-16907636-AT,9-16907627-16907777-ATATATATAATATATATTACATAATATATA,9-16907657-16907666-AT,9-16907687-16907696-AT,9-16907717-16907726-AT,9-16907747-16907756-AT,9-16907791-16907800-AT,9-16907823-16907832-AT,9-16907852-16907953-TATATAATATATATAATGTATATATTATATAT,9-16907858-16907867-AT,9-16907890-16907899-AT,9-16907922-16907931-AT,9-16907943-16907958-TATAT,9-16907954-16907984-ATATATAATGTATATATTATATATTATATA,9-16908001-16908013-TA,9-16908018-16908027-AC,9-16908143-16908154-T;MOTIFS=ATATATATAATATATATTACATAATATATA,ATATATAATGTATATATTATATATTATATA,TA,AT,AC,TATAT,TATATAATATATATAATGTATATATTATATAT,T;STRUC=<VC252195>	HPRC,HGSVC	No	0.692	Yes	NA,NA	NA	NA
chr9:16907845	295396	INS	55	0.8264	0.6381	5	NA	NA	NA	NA	NA	NA	NA	NA	NA	No	ID=9-16907621-16907636-AT,9-16907627-16907777-ATATATATAATATATATTACATAATATATA,9-16907657-16907666-AT,9-16907687-16907696-AT,9-16907717-16907726-AT,9-16907747-16907756-AT,9-16907791-16907800-AT,9-16907823-16907832-AT,9-16907852-16907953-TATATAATATATATAATGTATATATTATATAT,9-16907858-16907867-AT,9-16907890-16907899-AT,9-16907922-16907931-AT,9-16907943-16907958-TATAT,9-16907954-16907984-ATATATAATGTATATATTATATATTATATA,9-16908001-16908013-TA,9-16908018-16908027-AC,9-16908143-16908154-T;MOTIFS=ATATATATAATATATATTACATAATATATA,ATATATAATGTATATATTATATATTATATA,TA,AT,AC,TATAT,TATATAATATATATAATGTATATATTATATAT,T;STRUC=<VC252195>	HPRC,HGSVC	No	0.692	No	NA,NA	NA	NA
chr9:16907860	295399	INS	203	0.8436	0.5677	5	NA	NA	NA	NA	NA	NA	NA	NA	NA	No	ID=9-16907621-16907636-AT,9-16907627-16907777-ATATATATAATATATATTACATAATATATA,9-16907657-16907666-AT,9-16907687-16907696-AT,9-16907717-16907726-AT,9-16907747-16907756-AT,9-16907791-16907800-AT,9-16907823-16907832-AT,9-16907852-16907953-TATATAATATATATAATGTATATATTATATAT,9-16907858-16907867-AT,9-16907890-16907899-AT,9-16907922-16907931-AT,9-16907943-16907958-TATAT,9-16907954-16907984-ATATATAATGTATATATTATATATTATATA,9-16908001-16908013-TA,9-16908018-16908027-AC,9-16908143-16908154-T;MOTIFS=ATATATATAATATATATTACATAATATATA,ATATATAATGTATATATTATATATTATATA,TA,AT,AC,TATAT,TATATAATATATATAATGTATATATTATATAT,T;STRUC=<VC252195>	HPRC,HGSVC,1KG-ONT	No	0.692	No	NA,NA	NA	NA
chr9:16907860	295397	INS	171	0.8285	0.661	3	NA	NA	NA	NA	NA	NA	NA	NA	NA	No	ID=9-16907621-16907636-AT,9-16907627-16907777-ATATATATAATATATATTACATAATATATA,9-16907657-16907666-AT,9-16907687-16907696-AT,9-16907717-16907726-AT,9-16907747-16907756-AT,9-16907791-16907800-AT,9-16907823-16907832-AT,9-16907852-16907953-TATATAATATATATAATGTATATATTATATAT,9-16907858-16907867-AT,9-16907890-16907899-AT,9-16907922-16907931-AT,9-16907943-16907958-TATAT,9-16907954-16907984-ATATATAATGTATATATTATATATTATATA,9-16908001-16908013-TA,9-16908018-16908027-AC,9-16908143-16908154-T;MOTIFS=ATATATATAATATATATTACATAATATATA,ATATATAATGTATATATTATATATTATATA,TA,AT,AC,TATAT,TATATAATATATATAATGTATATATTATATAT,T;STRUC=<VC252195>	HPRC,HGSVC,1KG-ONT	No	0.692	Yes	NA,NA	NA	NA
chr9:16907860	295398	INS	231	0.8222	0.642	83	NA	NA	NA	NA	NA	NA	NA	NA	NA	No	ID=9-16907621-16907636-AT,9-16907627-16907777-ATATATATAATATATATTACATAATATATA,9-16907657-16907666-AT,9-16907687-16907696-AT,9-16907717-16907726-AT,9-16907747-16907756-AT,9-16907791-16907800-AT,9-16907823-16907832-AT,9-16907852-16907953-TATATAATATATATAATGTATATATTATATAT,9-16907858-16907867-AT,9-16907890-16907899-AT,9-16907922-16907931-AT,9-16907943-16907958-TATAT,9-16907954-16907984-ATATATAATGTATATATTATATATTATATA,9-16908001-16908013-TA,9-16908018-16908027-AC,9-16908143-16908154-T;MOTIFS=ATATATATAATATATATTACATAATATATA,ATATATAATGTATATATTATATATTATATA,TA,AT,AC,TATAT,TATATAATATATATAATGTATATATTATATAT,T;STRUC=<VC252195>	HPRC,HGSVC,1KG-ONT	No	0.692	Yes	NA,NA	NA	NA
chr9:16907875	295400	INS	150	0.8657	0.6201	11	NA	NA	NA	NA	NA	NA	NA	NA	NA	No	ID=9-16907621-16907636-AT,9-16907627-16907777-ATATATATAATATATATTACATAATATATA,9-16907657-16907666-AT,9-16907687-16907696-AT,9-16907717-16907726-AT,9-16907747-16907756-AT,9-16907791-16907800-AT,9-16907823-16907832-AT,9-16907852-16907953-TATATAATATATATAATGTATATATTATATAT,9-16907858-16907867-AT,9-16907890-16907899-AT,9-16907922-16907931-AT,9-16907943-16907958-TATAT,9-16907954-16907984-ATATATAATGTATATATTATATATTATATA,9-16908001-16908013-TA,9-16908018-16908027-AC,9-16908143-16908154-T;MOTIFS=ATATATATAATATATATTACATAATATATA,ATATATAATGTATATATTATATATTATATA,TA,AT,AC,TATAT,TATATAATATATATAATGTATATATTATATAT,T;STRUC=<VC252195>	HPRC,HGSVC,1KG-ONT	No	0.692	Yes	NA,NA	NA	NA
chr9:16907882	295401	INS	698	0.8329	0.6073	3	NA	NA	NA	NA	NA	NA	NA	NA	NA	No	ID=9-16907621-16907636-AT,9-16907627-16907777-ATATATATAATATATATTACATAATATATA,9-16907657-16907666-AT,9-16907687-16907696-AT,9-16907717-16907726-AT,9-16907747-16907756-AT,9-16907791-16907800-AT,9-16907823-16907832-AT,9-16907852-16907953-TATATAATATATATAATGTATATATTATATAT,9-16907858-16907867-AT,9-16907890-16907899-AT,9-16907922-16907931-AT,9-16907943-16907958-TATAT,9-16907954-16907984-ATATATAATGTATATATTATATATTATATA,9-16908001-16908013-TA,9-16908018-16908027-AC,9-16908143-16908154-T;MOTIFS=ATATATATAATATATATTACATAATATATA,ATATATAATGTATATATTATATATTATATA,TA,AT,AC,TATAT,TATATAATATATATAATGTATATATTATATAT,T;STRUC=<VC252195>	HGSVC	No	0.692	Yes	NA,NA	NA	NA
chr9:16907892	295402	INS	66	0.791	0.6892	1	NA	NA	NA	NA	NA	NA	NA	NA	NA	No	ID=9-16907621-16907636-AT,9-16907627-16907777-ATATATATAATATATATTACATAATATATA,9-16907657-16907666-AT,9-16907687-16907696-AT,9-16907717-16907726-AT,9-16907747-16907756-AT,9-16907791-16907800-AT,9-16907823-16907832-AT,9-16907852-16907953-TATATAATATATATAATGTATATATTATATAT,9-16907858-16907867-AT,9-16907890-16907899-AT,9-16907922-16907931-AT,9-16907943-16907958-TATAT,9-16907954-16907984-ATATATAATGTATATATTATATATTATATA,9-16908001-16908013-TA,9-16908018-16908027-AC,9-16908143-16908154-T;MOTIFS=ATATATATAATATATATTACATAATATATA,ATATATAATGTATATATTATATATTATATA,TA,AT,AC,TATAT,TATATAATATATATAATGTATATATTATATAT,T;STRUC=<VC252195>	HPRC,HGSVC,1KG-ONT	Yes	0.692	No	NA,NA	NA	NA
chr9:16907924	295403	INS	60	0.8231	0.6349	1	NA	NA	NA	NA	NA	NA	NA	NA	NA	No	ID=9-16907621-16907636-AT,9-16907627-16907777-ATATATATAATATATATTACATAATATATA,9-16907657-16907666-AT,9-16907687-16907696-AT,9-16907717-16907726-AT,9-16907747-16907756-AT,9-16907791-16907800-AT,9-16907823-16907832-AT,9-16907852-16907953-TATATAATATATATAATGTATATATTATATAT,9-16907858-16907867-AT,9-16907890-16907899-AT,9-16907922-16907931-AT,9-16907943-16907958-TATAT,9-16907954-16907984-ATATATAATGTATATATTATATATTATATA,9-16908001-16908013-TA,9-16908018-16908027-AC,9-16908143-16908154-T;MOTIFS=ATATATATAATATATATTACATAATATATA,ATATATAATGTATATATTATATATTATATA,TA,AT,AC,TATAT,TATATAATATATATAATGTATATATTATATAT,T;STRUC=<VC252195>	HPRC,HGSVC	Yes	0.692	No	NA,NA	NA	NA
chr9:16907924	295404	INS	180	0.8141	0.6561	2	NA	NA	NA	NA	NA	NA	NA	NA	NA	No	ID=9-16907621-16907636-AT,9-16907627-16907777-ATATATATAATATATATTACATAATATATA,9-16907657-16907666-AT,9-16907687-16907696-AT,9-16907717-16907726-AT,9-16907747-16907756-AT,9-16907791-16907800-AT,9-16907823-16907832-AT,9-16907852-16907953-TATATAATATATATAATGTATATATTATATAT,9-16907858-16907867-AT,9-16907890-16907899-AT,9-16907922-16907931-AT,9-16907943-16907958-TATAT,9-16907954-16907984-ATATATAATGTATATATTATATATTATATA,9-16908001-16908013-TA,9-16908018-16908027-AC,9-16908143-16908154-T;MOTIFS=ATATATATAATATATATTACATAATATATA,ATATATAATGTATATATTATATATTATATA,TA,AT,AC,TATAT,TATATAATATATATAATGTATATATTATATAT,T;STRUC=<VC252195>	HPRC,HGSVC,1KG-ONT	Yes	0.692	No	NA,NA	NA	NA
chr9:16907924	295405	INS	399	0.8272	0.6912	2	NA	NA	NA	NA	NA	NA	NA	NA	NA	No	ID=9-16907621-16907636-AT,9-16907627-16907777-ATATATATAATATATATTACATAATATATA,9-16907657-16907666-AT,9-16907687-16907696-AT,9-16907717-16907726-AT,9-16907747-16907756-AT,9-16907791-16907800-AT,9-16907823-16907832-AT,9-16907852-16907953-TATATAATATATATAATGTATATATTATATAT,9-16907858-16907867-AT,9-16907890-16907899-AT,9-16907922-16907931-AT,9-16907943-16907958-TATAT,9-16907954-16907984-ATATATAATGTATATATTATATATTATATA,9-16908001-16908013-TA,9-16908018-16908027-AC,9-16908143-16908154-T;MOTIFS=ATATATATAATATATATTACATAATATATA,ATATATAATGTATATATTATATATTATATA,TA,AT,AC,TATAT,TATATAATATATATAATGTATATATTATATAT,T;STRUC=<VC252195>	HPRC,HGSVC,1KG-ONT	Yes	0.692	No	NA,NA	NA	NA
chr9:16907924	295406	INS	346	0.8241	0.6433	4	NA	NA	NA	NA	NA	NA	NA	NA	NA	No	ID=9-16907621-16907636-AT,9-16907627-16907777-ATATATATAATATATATTACATAATATATA,9-16907657-16907666-AT,9-16907687-16907696-AT,9-16907717-16907726-AT,9-16907747-16907756-AT,9-16907791-16907800-AT,9-16907823-16907832-AT,9-16907852-16907953-TATATAATATATATAATGTATATATTATATAT,9-16907858-16907867-AT,9-16907890-16907899-AT,9-16907922-16907931-AT,9-16907943-16907958-TATAT,9-16907954-16907984-ATATATAATGTATATATTATATATTATATA,9-16908001-16908013-TA,9-16908018-16908027-AC,9-16908143-16908154-T;MOTIFS=ATATATATAATATATATTACATAATATATA,ATATATAATGTATATATTATATATTATATA,TA,AT,AC,TATAT,TATATAATATATATAATGTATATATTATATAT,T;STRUC=<VC252195>	HPRC,HGSVC,1KG-ONT	Yes	0.692	Yes	NA,NA	NA	NA
chr9:16907930	295407	INS	586	0.8581	0.5262	2	NA	NA	NA	NA	NA	NA	NA	NA	NA	No	ID=9-16907621-16907636-AT,9-16907627-16907777-ATATATATAATATATATTACATAATATATA,9-16907657-16907666-AT,9-16907687-16907696-AT,9-16907717-16907726-AT,9-16907747-16907756-AT,9-16907791-16907800-AT,9-16907823-16907832-AT,9-16907852-16907953-TATATAATATATATAATGTATATATTATATAT,9-16907858-16907867-AT,9-16907890-16907899-AT,9-16907922-16907931-AT,9-16907943-16907958-TATAT,9-16907954-16907984-ATATATAATGTATATATTATATATTATATA,9-16908001-16908013-TA,9-16908018-16908027-AC,9-16908143-16908154-T;MOTIFS=ATATATATAATATATATTACATAATATATA,ATATATAATGTATATATTATATATTATATA,TA,AT,AC,TATAT,TATATAATATATATAATGTATATATTATATAT,T;STRUC=<VC252195>	HPRC,HGSVC,1KG-ONT	Yes	0.692	No	NA,NA	NA	NA
chr9:16907953	295409	INS	339	0.9085	0.3441	1	NA	NA	NA	NA	NA	NA	NA	NA	NA	No	ID=9-16907621-16907636-AT,9-16907627-16907777-ATATATATAATATATATTACATAATATATA,9-16907657-16907666-AT,9-16907687-16907696-AT,9-16907717-16907726-AT,9-16907747-16907756-AT,9-16907791-16907800-AT,9-16907823-16907832-AT,9-16907852-16907953-TATATAATATATATAATGTATATATTATATAT,9-16907858-16907867-AT,9-16907890-16907899-AT,9-16907922-16907931-AT,9-16907943-16907958-TATAT,9-16907954-16907984-ATATATAATGTATATATTATATATTATATA,9-16908001-16908013-TA,9-16908018-16908027-AC,9-16908143-16908154-T;MOTIFS=ATATATATAATATATATTACATAATATATA,ATATATAATGTATATATTATATATTATATA,TA,AT,AC,TATAT,TATATAATATATATAATGTATATATTATATAT,T;STRUC=<VC252195>	HPRC,HGSVC,1KG-ONT	Yes	0.692	No	NA,NA	NA	NA
chr9:16907953	295410	INS	429	0.9039	0.3654	2	NA	NA	NA	NA	NA	NA	NA	NA	NA	No	ID=9-16907621-16907636-AT,9-16907627-16907777-ATATATATAATATATATTACATAATATATA,9-16907657-16907666-AT,9-16907687-16907696-AT,9-16907717-16907726-AT,9-16907747-16907756-AT,9-16907791-16907800-AT,9-16907823-16907832-AT,9-16907852-16907953-TATATAATATATATAATGTATATATTATATAT,9-16907858-16907867-AT,9-16907890-16907899-AT,9-16907922-16907931-AT,9-16907943-16907958-TATAT,9-16907954-16907984-ATATATAATGTATATATTATATATTATATA,9-16908001-16908013-TA,9-16908018-16908027-AC,9-16908143-16908154-T;MOTIFS=ATATATATAATATATATTACATAATATATA,ATATATAATGTATATATTATATATTATATA,TA,AT,AC,TATAT,TATATAATATATATAATGTATATATTATATAT,T;STRUC=<VC252195>	HPRC,HGSVC,1KG-ONT	Yes	0.692	Yes	NA,NA	NA	NA
chr9:16907953	295411	INS	553	0.8084	0.6904	1	NA	NA	NA	NA	NA	NA	NA	NA	NA	No	ID=9-16907621-16907636-AT,9-16907627-16907777-ATATATATAATATATATTACATAATATATA,9-16907657-16907666-AT,9-16907687-16907696-AT,9-16907717-16907726-AT,9-16907747-16907756-AT,9-16907791-16907800-AT,9-16907823-16907832-AT,9-16907852-16907953-TATATAATATATATAATGTATATATTATATAT,9-16907858-16907867-AT,9-16907890-16907899-AT,9-16907922-16907931-AT,9-16907943-16907958-TATAT,9-16907954-16907984-ATATATAATGTATATATTATATATTATATA,9-16908001-16908013-TA,9-16908018-16908027-AC,9-16908143-16908154-T;MOTIFS=ATATATATAATATATATTACATAATATATA,ATATATAATGTATATATTATATATTATATA,TA,AT,AC,TATAT,TATATAATATATATAATGTATATATTATATAT,T;STRUC=<VC252195>	HPRC,HGSVC,1KG-ONT	Yes	0.692	No	NA,NA	NA	NA
chr9:16907960	295412	INS	462	0.8336	0.6718	14	NA	NA	NA	NA	NA	NA	NA	NA	NA	No	ID=9-16907621-16907636-AT,9-16907627-16907777-ATATATATAATATATATTACATAATATATA,9-16907657-16907666-AT,9-16907687-16907696-AT,9-16907717-16907726-AT,9-16907747-16907756-AT,9-16907791-16907800-AT,9-16907823-16907832-AT,9-16907852-16907953-TATATAATATATATAATGTATATATTATATAT,9-16907858-16907867-AT,9-16907890-16907899-AT,9-16907922-16907931-AT,9-16907943-16907958-TATAT,9-16907954-16907984-ATATATAATGTATATATTATATATTATATA,9-16908001-16908013-TA,9-16908018-16908027-AC,9-16908143-16908154-T;MOTIFS=ATATATATAATATATATTACATAATATATA,ATATATAATGTATATATTATATATTATATA,TA,AT,AC,TATAT,TATATAATATATATAATGTATATATTATATAT,T;STRUC=<VC252195>	HPRC,HGSVC,1KG-ONT	Yes	0.692	Yes	NA,NA	NA	NA
chr9:16907976	295413	INS	565	0.8784	0.4691	10	NA	NA	NA	NA	NA	NA	NA	NA	NA	No	ID=9-16907621-16907636-AT,9-16907627-16907777-ATATATATAATATATATTACATAATATATA,9-16907657-16907666-AT,9-16907687-16907696-AT,9-16907717-16907726-AT,9-16907747-16907756-AT,9-16907791-16907800-AT,9-16907823-16907832-AT,9-16907852-16907953-TATATAATATATATAATGTATATATTATATAT,9-16907858-16907867-AT,9-16907890-16907899-AT,9-16907922-16907931-AT,9-16907943-16907958-TATAT,9-16907954-16907984-ATATATAATGTATATATTATATATTATATA,9-16908001-16908013-TA,9-16908018-16908027-AC,9-16908143-16908154-T;MOTIFS=ATATATATAATATATATTACATAATATATA,ATATATAATGTATATATTATATATTATATA,TA,AT,AC,TATAT,TATATAATATATATAATGTATATATTATATAT,T;STRUC=<VC252195>	HPRC,HGSVC,1KG-ONT	Yes	0.692	Yes	NA,NA	NA	NA
chr9:16907984	295414	INS	368	0.8121	0.6574	52	NA	NA	NA	NA	NA	NA	NA	NA	NA	No	ID=9-16907621-16907636-AT,9-16907627-16907777-ATATATATAATATATATTACATAATATATA,9-16907657-16907666-AT,9-16907687-16907696-AT,9-16907717-16907726-AT,9-16907747-16907756-AT,9-16907791-16907800-AT,9-16907823-16907832-AT,9-16907852-16907953-TATATAATATATATAATGTATATATTATATAT,9-16907858-16907867-AT,9-16907890-16907899-AT,9-16907922-16907931-AT,9-16907943-16907958-TATAT,9-16907954-16907984-ATATATAATGTATATATTATATATTATATA,9-16908001-16908013-TA,9-16908018-16908027-AC,9-16908143-16908154-T;MOTIFS=ATATATATAATATATATTACATAATATATA,ATATATAATGTATATATTATATATTATATA,TA,AT,AC,TATAT,TATATAATATATATAATGTATATATTATATAT,T;STRUC=<VC252195>	HPRC,HGSVC,1KG-ONT	Yes	0.692	Yes	NA,NA	NA	NA
chr9:16907984	295415	INS	438	0.927	0.5635	7	NA	NA	NA	NA	NA	NA	NA	NA	NA	No	ID=9-16907621-16907636-AT,9-16907627-16907777-ATATATATAATATATATTACATAATATATA,9-16907657-16907666-AT,9-16907687-16907696-AT,9-16907717-16907726-AT,9-16907747-16907756-AT,9-16907791-16907800-AT,9-16907823-16907832-AT,9-16907852-16907953-TATATAATATATATAATGTATATATTATATAT,9-16907858-16907867-AT,9-16907890-16907899-AT,9-16907922-16907931-AT,9-16907943-16907958-TATAT,9-16907954-16907984-ATATATAATGTATATATTATATATTATATA,9-16908001-16908013-TA,9-16908018-16908027-AC,9-16908143-16908154-T;MOTIFS=ATATATATAATATATATTACATAATATATA,ATATATAATGTATATATTATATATTATATA,TA,AT,AC,TATAT,TATATAATATATATAATGTATATATTATATAT,T;STRUC=<VC252195>	HPRC,HGSVC,1KG-ONT	Yes	0.692	No	NA,NA	NA	NA
chr9:16907984	295418	INS	184	0.8563	0.5793	4	NA	NA	NA	NA	NA	NA	NA	NA	NA	No	ID=9-16907621-16907636-AT,9-16907627-16907777-ATATATATAATATATATTACATAATATATA,9-16907657-16907666-AT,9-16907687-16907696-AT,9-16907717-16907726-AT,9-16907747-16907756-AT,9-16907791-16907800-AT,9-16907823-16907832-AT,9-16907852-16907953-TATATAATATATATAATGTATATATTATATAT,9-16907858-16907867-AT,9-16907890-16907899-AT,9-16907922-16907931-AT,9-16907943-16907958-TATAT,9-16907954-16907984-ATATATAATGTATATATTATATATTATATA,9-16908001-16908013-TA,9-16908018-16908027-AC,9-16908143-16908154-T;MOTIFS=ATATATATAATATATATTACATAATATATA,ATATATAATGTATATATTATATATTATATA,TA,AT,AC,TATAT,TATATAATATATATAATGTATATATTATATAT,T;STRUC=<VC252195>	HPRC,HGSVC,1KG-ONT	Yes	0.692	No	NA,NA	NA	NA
chr9:16907984	295419	INS	335	0.8427	0.5724	6	NA	NA	NA	NA	NA	NA	NA	NA	NA	No	ID=9-16907621-16907636-AT,9-16907627-16907777-ATATATATAATATATATTACATAATATATA,9-16907657-16907666-AT,9-16907687-16907696-AT,9-16907717-16907726-AT,9-16907747-16907756-AT,9-16907791-16907800-AT,9-16907823-16907832-AT,9-16907852-16907953-TATATAATATATATAATGTATATATTATATAT,9-16907858-16907867-AT,9-16907890-16907899-AT,9-16907922-16907931-AT,9-16907943-16907958-TATAT,9-16907954-16907984-ATATATAATGTATATATTATATATTATATA,9-16908001-16908013-TA,9-16908018-16908027-AC,9-16908143-16908154-T;MOTIFS=ATATATATAATATATATTACATAATATATA,ATATATAATGTATATATTATATATTATATA,TA,AT,AC,TATAT,TATATAATATATATAATGTATATATTATATAT,T;STRUC=<VC252195>	HPRC,HGSVC,1KG-ONT	Yes	0.692	No	NA,NA	NA	NA
chr9:16907984	295420	INS	616	0.8752	0.4538	34	NA	NA	NA	NA	NA	NA	NA	NA	NA	No	ID=9-16907621-16907636-AT,9-16907627-16907777-ATATATATAATATATATTACATAATATATA,9-16907657-16907666-AT,9-16907687-16907696-AT,9-16907717-16907726-AT,9-16907747-16907756-AT,9-16907791-16907800-AT,9-16907823-16907832-AT,9-16907852-16907953-TATATAATATATATAATGTATATATTATATAT,9-16907858-16907867-AT,9-16907890-16907899-AT,9-16907922-16907931-AT,9-16907943-16907958-TATAT,9-16907954-16907984-ATATATAATGTATATATTATATATTATATA,9-16908001-16908013-TA,9-16908018-16908027-AC,9-16908143-16908154-T;MOTIFS=ATATATATAATATATATTACATAATATATA,ATATATAATGTATATATTATATATTATATA,TA,AT,AC,TATAT,TATATAATATATATAATGTATATATTATATAT,T;STRUC=<VC252195>	HGSVC,1KG-ONT	Yes	0.692	Yes	NA,NA	NA	NA
chr9:16907984	295421	INS	659	0.9424	0.2563	4	NA	NA	NA	NA	NA	NA	NA	NA	NA	No	ID=9-16907621-16907636-AT,9-16907627-16907777-ATATATATAATATATATTACATAATATATA,9-16907657-16907666-AT,9-16907687-16907696-AT,9-16907717-16907726-AT,9-16907747-16907756-AT,9-16907791-16907800-AT,9-16907823-16907832-AT,9-16907852-16907953-TATATAATATATATAATGTATATATTATATAT,9-16907858-16907867-AT,9-16907890-16907899-AT,9-16907922-16907931-AT,9-16907943-16907958-TATAT,9-16907954-16907984-ATATATAATGTATATATTATATATTATATA,9-16908001-16908013-TA,9-16908018-16908027-AC,9-16908143-16908154-T;MOTIFS=ATATATATAATATATATTACATAATATATA,ATATATAATGTATATATTATATATTATATA,TA,AT,AC,TATAT,TATATAATATATATAATGTATATATTATATAT,T;STRUC=<VC252195>	HGSVC,1KG-ONT	Yes	0.692	No	NA,NA	NA	NA
chr9:16907984	295422	INS	120	0.8314	0.6164	181	NA	NA	NA	NA	NA	NA	NA	NA	NA	No	ID=9-16907621-16907636-AT,9-16907627-16907777-ATATATATAATATATATTACATAATATATA,9-16907657-16907666-AT,9-16907687-16907696-AT,9-16907717-16907726-AT,9-16907747-16907756-AT,9-16907791-16907800-AT,9-16907823-16907832-AT,9-16907852-16907953-TATATAATATATATAATGTATATATTATATAT,9-16907858-16907867-AT,9-16907890-16907899-AT,9-16907922-16907931-AT,9-16907943-16907958-TATAT,9-16907954-16907984-ATATATAATGTATATATTATATATTATATA,9-16908001-16908013-TA,9-16908018-16908027-AC,9-16908143-16908154-T;MOTIFS=ATATATATAATATATATTACATAATATATA,ATATATAATGTATATATTATATATTATATA,TA,AT,AC,TATAT,TATATAATATATATAATGTATATATTATATAT,T;STRUC=<VC252195>	HPRC,HGSVC,1KG-ONT	Yes	0.692	Yes	NA,NA	NA	NA
chr9:16907984	295423	INS	748	0.838	0.6423	4	NA	NA	NA	NA	NA	NA	NA	NA	NA	No	ID=9-16907621-16907636-AT,9-16907627-16907777-ATATATATAATATATATTACATAATATATA,9-16907657-16907666-AT,9-16907687-16907696-AT,9-16907717-16907726-AT,9-16907747-16907756-AT,9-16907791-16907800-AT,9-16907823-16907832-AT,9-16907852-16907953-TATATAATATATATAATGTATATATTATATAT,9-16907858-16907867-AT,9-16907890-16907899-AT,9-16907922-16907931-AT,9-16907943-16907958-TATAT,9-16907954-16907984-ATATATAATGTATATATTATATATTATATA,9-16908001-16908013-TA,9-16908018-16908027-AC,9-16908143-16908154-T;MOTIFS=ATATATATAATATATATTACATAATATATA,ATATATAATGTATATATTATATATTATATA,TA,AT,AC,TATAT,TATATAATATATATAATGTATATATTATATAT,T;STRUC=<VC252195>	HGSVC	Yes	0.692	No	NA,NA	NA	NA
chr9:16907984	295424	INS	146	0.8456	0.5755	70	NA	NA	NA	NA	NA	NA	NA	NA	NA	No	ID=9-16907621-16907636-AT,9-16907627-16907777-ATATATATAATATATATTACATAATATATA,9-16907657-16907666-AT,9-16907687-16907696-AT,9-16907717-16907726-AT,9-16907747-16907756-AT,9-16907791-16907800-AT,9-16907823-16907832-AT,9-16907852-16907953-TATATAATATATATAATGTATATATTATATAT,9-16907858-16907867-AT,9-16907890-16907899-AT,9-16907922-16907931-AT,9-16907943-16907958-TATAT,9-16907954-16907984-ATATATAATGTATATATTATATATTATATA,9-16908001-16908013-TA,9-16908018-16908027-AC,9-16908143-16908154-T;MOTIFS=ATATATATAATATATATTACATAATATATA,ATATATAATGTATATATTATATATTATATA,TA,AT,AC,TATAT,TATATAATATATATAATGTATATATTATATAT,T;STRUC=<VC252195>	HPRC,HGSVC,1KG-ONT	Yes	0.692	Yes	NA,NA	NA	NA
chr9:16907998	295425	INS	301	0.8497	0.6242	3	NA	NA	NA	NA	NA	NA	NA	NA	NA	No	ID=9-16907621-16907636-AT,9-16907627-16907777-ATATATATAATATATATTACATAATATATA,9-16907657-16907666-AT,9-16907687-16907696-AT,9-16907717-16907726-AT,9-16907747-16907756-AT,9-16907791-16907800-AT,9-16907823-16907832-AT,9-16907852-16907953-TATATAATATATATAATGTATATATTATATAT,9-16907858-16907867-AT,9-16907890-16907899-AT,9-16907922-16907931-AT,9-16907943-16907958-TATAT,9-16907954-16907984-ATATATAATGTATATATTATATATTATATA,9-16908001-16908013-TA,9-16908018-16908027-AC,9-16908143-16908154-T;MOTIFS=ATATATATAATATATATTACATAATATATA,ATATATAATGTATATATTATATATTATATA,TA,AT,AC,TATAT,TATATAATATATATAATGTATATATTATATAT,T;STRUC=<VC252195>	HPRC,HGSVC,1KG-ONT	Yes	0.692	Yes	NA,NA	NA	NA
chr9:16907999	295426	INS	212	0.8217	0.6477	2	NA	NA	NA	NA	NA	NA	NA	NA	NA	No	ID=9-16907621-16907636-AT,9-16907627-16907777-ATATATATAATATATATTACATAATATATA,9-16907657-16907666-AT,9-16907687-16907696-AT,9-16907717-16907726-AT,9-16907747-16907756-AT,9-16907791-16907800-AT,9-16907823-16907832-AT,9-16907852-16907953-TATATAATATATATAATGTATATATTATATAT,9-16907858-16907867-AT,9-16907890-16907899-AT,9-16907922-16907931-AT,9-16907943-16907958-TATAT,9-16907954-16907984-ATATATAATGTATATATTATATATTATATA,9-16908001-16908013-TA,9-16908018-16908027-AC,9-16908143-16908154-T;MOTIFS=ATATATATAATATATATTACATAATATATA,ATATATAATGTATATATTATATATTATATA,TA,AT,AC,TATAT,TATATAATATATATAATGTATATATTATATAT,T;STRUC=<VC252195>	HPRC,HGSVC,1KG-ONT	Yes	0.692	Yes	NA,NA	NA	NA
chr9:16908003	295428	INS	240	0.86	0.5328	3	NA	NA	NA	NA	NA	NA	NA	NA	NA	No	ID=9-16907621-16907636-AT,9-16907627-16907777-ATATATATAATATATATTACATAATATATA,9-16907657-16907666-AT,9-16907687-16907696-AT,9-16907717-16907726-AT,9-16907747-16907756-AT,9-16907791-16907800-AT,9-16907823-16907832-AT,9-16907852-16907953-TATATAATATATATAATGTATATATTATATAT,9-16907858-16907867-AT,9-16907890-16907899-AT,9-16907922-16907931-AT,9-16907943-16907958-TATAT,9-16907954-16907984-ATATATAATGTATATATTATATATTATATA,9-16908001-16908013-TA,9-16908018-16908027-AC,9-16908143-16908154-T;MOTIFS=ATATATATAATATATATTACATAATATATA,ATATATAATGTATATATTATATATTATATA,TA,AT,AC,TATAT,TATATAATATATATAATGTATATATTATATAT,T;STRUC=<VC252195>	HPRC,HGSVC,1KG-ONT	Yes	0.692	No	NA,NA	NA	NA
chr9:16908003	295431	INS	719	0.841	0.6371	11	NA	NA	NA	NA	NA	NA	NA	NA	NA	No	ID=9-16907621-16907636-AT,9-16907627-16907777-ATATATATAATATATATTACATAATATATA,9-16907657-16907666-AT,9-16907687-16907696-AT,9-16907717-16907726-AT,9-16907747-16907756-AT,9-16907791-16907800-AT,9-16907823-16907832-AT,9-16907852-16907953-TATATAATATATATAATGTATATATTATATAT,9-16907858-16907867-AT,9-16907890-16907899-AT,9-16907922-16907931-AT,9-16907943-16907958-TATAT,9-16907954-16907984-ATATATAATGTATATATTATATATTATATA,9-16908001-16908013-TA,9-16908018-16908027-AC,9-16908143-16908154-T;MOTIFS=ATATATATAATATATATTACATAATATATA,ATATATAATGTATATATTATATATTATATA,TA,AT,AC,TATAT,TATATAATATATATAATGTATATATTATATAT,T;STRUC=<VC252195>	HGSVC	Yes	0.692	Yes	NA,NA	NA	NA
chr9:16908003	295429	INS	679	0.9141	0.3403	17	NA	NA	NA	NA	NA	NA	NA	NA	NA	No	ID=9-16907621-16907636-AT,9-16907627-16907777-ATATATATAATATATATTACATAATATATA,9-16907657-16907666-AT,9-16907687-16907696-AT,9-16907717-16907726-AT,9-16907747-16907756-AT,9-16907791-16907800-AT,9-16907823-16907832-AT,9-16907852-16907953-TATATAATATATATAATGTATATATTATATAT,9-16907858-16907867-AT,9-16907890-16907899-AT,9-16907922-16907931-AT,9-16907943-16907958-TATAT,9-16907954-16907984-ATATATAATGTATATATTATATATTATATA,9-16908001-16908013-TA,9-16908018-16908027-AC,9-16908143-16908154-T;MOTIFS=ATATATATAATATATATTACATAATATATA,ATATATAATGTATATATTATATATTATATA,TA,AT,AC,TATAT,TATATAATATATATAATGTATATATTATATAT,T;STRUC=<VC252195>	HGSVC	Yes	0.692	Yes	NA,NA	NA	NA
chr9:16908003	295430	INS	454	0.8139	0.6743	69	NA	NA	NA	NA	NA	NA	NA	NA	NA	No	ID=9-16907621-16907636-AT,9-16907627-16907777-ATATATATAATATATATTACATAATATATA,9-16907657-16907666-AT,9-16907687-16907696-AT,9-16907717-16907726-AT,9-16907747-16907756-AT,9-16907791-16907800-AT,9-16907823-16907832-AT,9-16907852-16907953-TATATAATATATATAATGTATATATTATATAT,9-16907858-16907867-AT,9-16907890-16907899-AT,9-16907922-16907931-AT,9-16907943-16907958-TATAT,9-16907954-16907984-ATATATAATGTATATATTATATATTATATA,9-16908001-16908013-TA,9-16908018-16908027-AC,9-16908143-16908154-T;MOTIFS=ATATATATAATATATATTACATAATATATA,ATATATAATGTATATATTATATATTATATA,TA,AT,AC,TATAT,TATATAATATATATAATGTATATATTATATAT,T;STRUC=<VC252195>	HPRC,HGSVC,1KG-ONT	Yes	0.692	Yes	NA,NA	NA	NA
chr9:16938530	295433	DEL	53	0.8548	0.5971	5	NA	NA	NA	NA	NA	NA	NA	NA	NA	No	ID=9-16938404-16938425-A,9-16938453-16938476-AGAA,9-16938475-16938487-AGAA,9-16938484-16938502-GAAG,9-16938503-16938523-GGAA,9-16938534-16938595-AGAA,9-16938626-16938636-GAA;MOTIFS=A,GGAA,GAA,GAAG,AGAA;STRUC=<VC252208>	NA	No	1.401	Yes	NA,NA	NA	NA
chr9:16942033	295434	INS	321	0.8384	0.5983	3	NA	NA	NA	NA	NA	NA	NA	NA	NA	No	NA	NA	No	7.443	Yes	NA,NA	NA	NA
chr9:16955634	295435	DEL	4382	0.96	0.1608	3	NA	NA	NA	NA	NA	NA	NA	NA	NA	No	ID=9-16955821-16955833-ATTC;MOTIFS=ATTC;STRUC=<TR3786309>,ID=9-16957169-16957179-TGG;MOTIFS=TGG;STRUC=<TR3786310>,ID=9-16957653-16957673-T;MOTIFS=T;STRUC=<TR3786311>,ID=9-16958258-16958267-CTT;MOTIFS=CTT;STRUC=<TR3786312>,ID=9-16958455-16958469-AAC;MOTIFS=AAC;STRUC=<TR3786313>,ID=9-16959955-16959964-CCA;MOTIFS=CCA;STRUC=<TR3786314>,ID=9-16959975-16959987-TCA;MOTIFS=TCA;STRUC=<TR3786315>	HPRC,HGSVC,1KG-ONT	Yes	10.63	Yes	NA,NA	NA	NA
chr9:16956493	295436	INS	338	0.8389	0.632	1	NA	NA	NA	NA	NA	NA	NA	NA	NA	No	NA	NA	No	1.616	No	NA,NA	NA	NA
chr9:16977406	295437	DEL	137	0.8516	0.549	3	NA	NA	NA	NA	NA	NA	NA	NA	NA	No	NA	1KG-ONT	No	0.151	No	NA,NA	NA	NA
chr9:16989824	295438	INS	315	0.9443	0.2191	1	NA	NA	NA	NA	NA	NA	NA	NA	NA	No	NA	NA	Yes	1.616	No	NA,NA	NA	NA
chr9:17021129	295439	INS	317	0.9314	0.2595	2	NA	NA	NA	NA	NA	NA	NA	NA	NA	No	NA	NA	Yes	6.698	Yes	NA,NA	NA	NA
chr9:17054853	295440	DEL	87	0.8813	0.4772	90	NA	NA	NA	NA	NA	NA	NA	NA	NA	No	ID=9-17054845-17054854-T;MOTIFS=T;STRUC=(T)n,ID=9-17054859-17054877-T;MOTIFS=T;STRUC=<TR3786473>	HPRC,HGSVC,1KG-ONT	Yes	0.91	Yes	NA,NA	NA	NA
chr9:17058788	295441	INS	78	0.8724	0.5493	3	NA	NA	NA	NA	NA	NA	NA	NA	NA	No	NA	HPRC,HGSVC	No	0.692	Yes	NA,NA	NA	NA
chr9:17058792	295442	INS	70	0.9128	0.6068	1	NA	NA	NA	NA	NA	NA	NA	NA	NA	No	ID=9-17058788-17058837-TA;MOTIFS=TA;STRUC=<TR3786479>,ID=9-17058814-17058815-T,9-17058824-17058825-T,9-17058826-17058827-T,9-17058828-17058829-T,9-17058830-17058831-T,9-17058832-17058833-T,9-17058834-17058835-T,9-17058836-17058854-T;MOTIFS=T;STRUC=<VC252222>	HPRC,HGSVC,1KG-ONT	No	0.692	No	NA,NA	NA	NA
chr9:17058807	295443	INS	83	0.965	0.2977	1	NA	NA	NA	NA	NA	NA	NA	NA	NA	No	ID=9-17058788-17058837-TA;MOTIFS=TA;STRUC=<TR3786479>,ID=9-17058814-17058815-T,9-17058824-17058825-T,9-17058826-17058827-T,9-17058828-17058829-T,9-17058830-17058831-T,9-17058832-17058833-T,9-17058834-17058835-T,9-17058836-17058854-T;MOTIFS=T;STRUC=<VC252222>	HPRC,HGSVC	No	0.692	No	NA,NA	NA	NA
chr9:17062589	295445	INS	316	0.9689	0.15	2	NA	NA	NA	NA	NA	NA	NA	NA	NA	No	NA	HPRC,1KG-ONT	Yes	28.5	Yes	NA,NA	NA	NA
chr9:17062589	295446	INS	346	0.848	0.5592	36	NA	NA	NA	NA	NA	NA	NA	NA	NA	No	NA	HPRC,1KG-ONT	Yes	28.5	Yes	NA,NA	NA	NA
chr9:17073400	295447	DEL	78	0.8929	0.3811	1	NA	NA	NA	NA	NA	NA	NA	NA	NA	No	NA	NA	Yes	2.824	No	NA,NA	NA	NA
chr9:17073425	295448	INS	78	0.83	0.6332	7	NA	NA	NA	NA	NA	NA	NA	NA	NA	No	NA	NA	No	5.133	Yes	NA,NA	NA	NA
chr9:17119040	295449	DEL	194	0.8837	0.4355	13	NA	NA	NA	NA	NA	NA	NA	NA	NA	No	ID=9-17119114-17119123-AT,9-17119123-17119134-AT,9-17119127-17119148-ATATATA,9-17119141-17119150-AT,9-17119158-17119170-TA,9-17119170-17119180-AT,9-17119184-17119193-AT,9-17119193-17119204-AT,9-17119297-17119306-AT,9-17119314-17119323-AT,9-17119323-17119334-AT,9-17119327-17119348-ATATATA,9-17119341-17119350-AT;MOTIFS=ATATATA,TA,AT;STRUC=<VC252226>	HPRC,HGSVC,1KG-ONT	Yes	0.003	No	NA,NA	NA	NA
chr9:17119087	295450	DEL	215	0.882	0.4151	93	NA	NA	NA	NA	NA	NA	NA	NA	NA	No	ID=9-17119114-17119123-AT,9-17119123-17119134-AT,9-17119127-17119148-ATATATA,9-17119141-17119150-AT,9-17119158-17119170-TA,9-17119170-17119180-AT,9-17119184-17119193-AT,9-17119193-17119204-AT,9-17119297-17119306-AT,9-17119314-17119323-AT,9-17119323-17119334-AT,9-17119327-17119348-ATATATA,9-17119341-17119350-AT;MOTIFS=ATATATA,TA,AT;STRUC=<VC252226>	HPRC,HGSVC,1KG-ONT	Yes	0.003	Yes	NA,NA	NA	NA
chr9:17119099	295451	DEL	242	0.8469	0.5862	6	NA	NA	NA	NA	NA	NA	NA	NA	NA	No	ID=9-17119114-17119123-AT,9-17119123-17119134-AT,9-17119127-17119148-ATATATA,9-17119141-17119150-AT,9-17119158-17119170-TA,9-17119170-17119180-AT,9-17119184-17119193-AT,9-17119193-17119204-AT,9-17119297-17119306-AT,9-17119314-17119323-AT,9-17119323-17119334-AT,9-17119327-17119348-ATATATA,9-17119341-17119350-AT;MOTIFS=ATATATA,TA,AT;STRUC=<VC252226>	HPRC,HGSVC,1KG-ONT	Yes	0.003	No	NA,NA	NA	NA
chr9:17119106	295452	DEL	78	0.8436	0.58	4	NA	NA	NA	NA	NA	NA	NA	NA	NA	No	ID=9-17119114-17119123-AT,9-17119123-17119134-AT,9-17119127-17119148-ATATATA,9-17119141-17119150-AT,9-17119158-17119170-TA,9-17119170-17119180-AT,9-17119184-17119193-AT,9-17119193-17119204-AT,9-17119297-17119306-AT,9-17119314-17119323-AT,9-17119323-17119334-AT,9-17119327-17119348-ATATATA,9-17119341-17119350-AT;MOTIFS=ATATATA,TA,AT;STRUC=<VC252226>	HGSVC	No	0.003	No	NA,NA	NA	NA
chr9:17119165	295453	DEL	161	0.8783	0.5097	30	NA	NA	NA	NA	NA	NA	NA	NA	NA	No	ID=9-17119114-17119123-AT,9-17119123-17119134-AT,9-17119127-17119148-ATATATA,9-17119141-17119150-AT,9-17119158-17119170-TA,9-17119170-17119180-AT,9-17119184-17119193-AT,9-17119193-17119204-AT,9-17119297-17119306-AT,9-17119314-17119323-AT,9-17119323-17119334-AT,9-17119327-17119348-ATATATA,9-17119341-17119350-AT;MOTIFS=ATATATA,TA,AT;STRUC=<VC252226>	HPRC,HGSVC,1KG-ONT	Yes	0.003	Yes	NA,NA	NA	NA
chr9:17119166	295454	DEL	150	0.838	0.6423	143	NA	NA	NA	NA	NA	NA	NA	NA	NA	No	ID=9-17119114-17119123-AT,9-17119123-17119134-AT,9-17119127-17119148-ATATATA,9-17119141-17119150-AT,9-17119158-17119170-TA,9-17119170-17119180-AT,9-17119184-17119193-AT,9-17119193-17119204-AT,9-17119297-17119306-AT,9-17119314-17119323-AT,9-17119323-17119334-AT,9-17119327-17119348-ATATATA,9-17119341-17119350-AT;MOTIFS=ATATATA,TA,AT;STRUC=<VC252226>	HGSVC,1KG-ONT	Yes	0.003	Yes	NA,NA	NA	NA
chr9:17119178	295455	DEL	137	0.8048	0.6708	500	NA	NA	NA	NA	NA	NA	NA	NA	NA	No	ID=9-17119114-17119123-AT,9-17119123-17119134-AT,9-17119127-17119148-ATATATA,9-17119141-17119150-AT,9-17119158-17119170-TA,9-17119170-17119180-AT,9-17119184-17119193-AT,9-17119193-17119204-AT,9-17119297-17119306-AT,9-17119314-17119323-AT,9-17119323-17119334-AT,9-17119327-17119348-ATATATA,9-17119341-17119350-AT;MOTIFS=ATATATA,TA,AT;STRUC=<VC252226>	HGSVC,1KG-ONT	Yes	0.003	Yes	NA,NA	NA	NA
chr9:17119203	295456	DEL	123	0.8674	0.4914	116	NA	NA	NA	NA	NA	NA	NA	NA	NA	No	ID=9-17119114-17119123-AT,9-17119123-17119134-AT,9-17119127-17119148-ATATATA,9-17119141-17119150-AT,9-17119158-17119170-TA,9-17119170-17119180-AT,9-17119184-17119193-AT,9-17119193-17119204-AT,9-17119297-17119306-AT,9-17119314-17119323-AT,9-17119323-17119334-AT,9-17119327-17119348-ATATATA,9-17119341-17119350-AT;MOTIFS=ATATATA,TA,AT;STRUC=<VC252226>	HGSVC,1KG-ONT	Yes	0.003	Yes	NA,NA	NA	NA
chr9:17119204	295457	DEL	110	0.8486	0.6024	2	NA	NA	NA	NA	NA	NA	NA	NA	NA	No	ID=9-17119114-17119123-AT,9-17119123-17119134-AT,9-17119127-17119148-ATATATA,9-17119141-17119150-AT,9-17119158-17119170-TA,9-17119170-17119180-AT,9-17119184-17119193-AT,9-17119193-17119204-AT,9-17119297-17119306-AT,9-17119314-17119323-AT,9-17119323-17119334-AT,9-17119327-17119348-ATATATA,9-17119341-17119350-AT;MOTIFS=ATATATA,TA,AT;STRUC=<VC252226>	HGSVC	Yes	0.003	Yes	NA,NA	NA	NA
chr9:17119210	295458	DEL	116	0.8732	0.4934	147	NA	NA	NA	NA	NA	NA	NA	NA	NA	No	ID=9-17119114-17119123-AT,9-17119123-17119134-AT,9-17119127-17119148-ATATATA,9-17119141-17119150-AT,9-17119158-17119170-TA,9-17119170-17119180-AT,9-17119184-17119193-AT,9-17119193-17119204-AT,9-17119297-17119306-AT,9-17119314-17119323-AT,9-17119323-17119334-AT,9-17119327-17119348-ATATATA,9-17119341-17119350-AT;MOTIFS=ATATATA,TA,AT;STRUC=<VC252226>	HGSVC,1KG-ONT	Yes	0.003	Yes	NA,NA	NA	NA
chr9:17119212	295459	DEL	103	0.86	0.5166	54	NA	NA	NA	NA	NA	NA	NA	NA	NA	No	ID=9-17119114-17119123-AT,9-17119123-17119134-AT,9-17119127-17119148-ATATATA,9-17119141-17119150-AT,9-17119158-17119170-TA,9-17119170-17119180-AT,9-17119184-17119193-AT,9-17119193-17119204-AT,9-17119297-17119306-AT,9-17119314-17119323-AT,9-17119323-17119334-AT,9-17119327-17119348-ATATATA,9-17119341-17119350-AT;MOTIFS=ATATATA,TA,AT;STRUC=<VC252226>	HGSVC	Yes	0.004	Yes	NA,NA	NA	NA
chr9:17119223	295460	DEL	92	0.8145	0.6631	7	NA	NA	NA	NA	NA	NA	NA	NA	NA	No	ID=9-17119114-17119123-AT,9-17119123-17119134-AT,9-17119127-17119148-ATATATA,9-17119141-17119150-AT,9-17119158-17119170-TA,9-17119170-17119180-AT,9-17119184-17119193-AT,9-17119193-17119204-AT,9-17119297-17119306-AT,9-17119314-17119323-AT,9-17119323-17119334-AT,9-17119327-17119348-ATATATA,9-17119341-17119350-AT;MOTIFS=ATATATA,TA,AT;STRUC=<VC252226>	HGSVC	No	0.003	No	NA,NA	NA	NA
chr9:17123027	295461	INS	327	0.9497	0.201	398	NA	NA	NA	NA	NA	NA	NA	NA	NA	No	NA	HPRC,HGSVC,1KG-ONT	Yes	0.354	Yes	NA,NA	NA	NA
chr9:17123027	295462	INS	347	0.8729	0.4777	92	NA	NA	NA	NA	NA	NA	NA	NA	NA	No	NA	HPRC,HGSVC,1KG-ONT	Yes	0.354	Yes	NA,NA	NA	NA
chr9:17135636	295464	DEL	80	0.8316	0.6717	1	CNTLN(2.4515e-52,1.431)	NA	NA	NA	NA	NA	NA	NA	NA	No	NA	NA	No	4.224	No	NA,NA	NA	NA
chr9:17144798	295465	DEL	342	0.8256	0.6475	16	CNTLN(2.4515e-52,1.431)	NA	NA	NA	NA	NA	NA	NA	NA	No	ID=9-17144804-17144820-ATTT;MOTIFS=ATTT;STRUC=<TR3786597>,ID=9-17144813-17144831-TTTAT;MOTIFS=TTTAT;STRUC=<TR3786598>,ID=9-17144841-17144852-T;MOTIFS=T;STRUC=<TR3786599>	1KG-ONT	Yes	2.664	Yes	NA,NA	NA	NA
chr9:17177997	295466	DEL	160	0.815	0.6677	96	CNTLN(2.4515e-52,1.431)	NA	NA	NA	NA	NA	NA	NA	NA	No	NA	HPRC,HGSVC,1KG-ONT	No	1.163	Yes	NA,NA	NA	NA
chr9:17178611	295467	DEL	351	0.8159	0.6421	17	CNTLN(2.4515e-52,1.431)	NA	NA	NA	NA	NA	NA	NA	NA	No	NA	HPRC,HGSVC,1KG-ONT	Yes	0.073	Yes	NA,NA	NA	NA
chr9:17178946	295468	DEL	319	0.9309	0.2617	96	CNTLN(2.4515e-52,1.431)	NA	NA	NA	NA	NA	NA	NA	NA	No	ID=9-17179243-17179263-A;MOTIFS=A;STRUC=<TR3786643>,ID=9-17179261-17179270-AAG;MOTIFS=AAG;STRUC=<TR3786644>	HPRC,HGSVC,1KG-ONT	Yes	0.738	Yes	NA,NA	NA	NA
chr9:17179893	295469	INS	347	0.8816	0.4406	1	CNTLN(2.4515e-52,1.431)	NA	NA	NA	NA	NA	NA	NA	NA	No	NA	NA	No	3.322	No	NA,NA	NA	NA
chr9:17187815	295470	INS	56	0.9115	0.3283	1	CNTLN(2.4515e-52,1.431)	NA	NA	NA	NA	NA	NA	NA	NA	No	NA	NA	No	3.322	No	NA,NA	NA	NA
chr9:17202646	295471	INS	59	0.8875	0.4029	1	CNTLN(2.4515e-52,1.431)	NA	NA	NA	NA	NA	NA	NA	NA	No	NA	NA	No	2.254	No	NA,NA	NA	NA
chr9:17204341	295472	DEL	69	0.8985	0.3854	1	CNTLN(2.4515e-52,1.431)	NA	NA	NA	NA	NA	NA	NA	NA	No	ID=9-17204336-17204344-T;MOTIFS=T;STRUC=<TR3786684>,ID=9-17204361-17204369-T;MOTIFS=T;STRUC=<TR3786685>	NA	Yes	2.754	No	NA,NA	NA	NA
chr9:17225610	295473	INS	328	0.936	0.2582	1	CNTLN(2.4515e-52,1.431)	NA	NA	NA	NA	NA	NA	NA	NA	No	NA	NA	Yes	3.188	No	NA,NA	NA	NA
chr9:17257438	295474	DEL	6066	0.9469	0.2263	2	CNTLN(2.4515e-52,1.431)	NA	NA	NA	NA	NA	NA	NA	NA	No	ID=9-17257727-17257736-TGA;MOTIFS=TGA;STRUC=<TR3786750>,ID=9-17261364-17261373-CTT;MOTIFS=CTT;STRUC=<TR3786751>,ID=9-17263046-17263059-TTA;MOTIFS=TTA;STRUC=<TR3786752>	HPRC,HGSVC,1KG-ONT	No	3.461	Yes	NA,NA	NA	NA
chr9:17274304	295475	INS	200	0.8308	0.6614	95	CNTLN(2.4515e-52,1.431)	NA	NA	NA	NA	NA	NA	NA	NA	No	NA	HPRC,HGSVC,1KG-ONT	Yes	2.271	Yes	NA,NA	NA	NA
chr9:17277058	295476	DEL	226	0.9589	0.2054	543	CNTLN(2.4515e-52,1.431)	NA	NA	NA	NA	NA	NA	NA	NA	No	NA	HPRC,HGSVC,1KG-ONT	Yes	2.855	Yes	NA,NA	NA	NA
chr9:17288903	295477	DEL	76	0.8816	0.4399	1	CNTLN(2.4515e-52,1.431)	NA	NA	NA	NA	NA	NA	NA	NA	No	NA	NA	No	3.367	No	NA,NA	NA	NA
chr9:17296336	295478	INS	327	0.845	0.5605	1	CNTLN(2.4515e-52,1.431)	NA	NA	NA	NA	NA	NA	NA	NA	No	NA	NA	Yes	5.408	No	NA,NA	NA	NA
chr9:17307538	295479	DEL	6464	0.7956	0.6964	1	CNTLN(2.4515e-52,1.431)	NA	NA	NA	CNTLN(2.4515e-52,1.431)	NA	NA	NA	NA	No	ID=9-17307577-17307586-T;MOTIFS=T;STRUC=<TR3786802>,ID=9-17307972-17308018-CA;MOTIFS=CA;STRUC=<TR3786803>,ID=9-17308870-17308879-TAT;MOTIFS=TAT;STRUC=(TAT)n,ID=9-17308979-17308996-AC;MOTIFS=AC;STRUC=(AC)n,ID=9-17311031-17311041-T;MOTIFS=T;STRUC=<TR3786804>,ID=9-17311451-17311467-T;MOTIFS=T;STRUC=<TR3786805>,ID=9-17311898-17311907-AAG;MOTIFS=AAG;STRUC=<TR3786806>,ID=9-17312343-17312364-TA,9-17312349-17312379-TATATATATATATAT,9-17312364-17312384-TA,9-17312384-17312400-ATTT;MOTIFS=ATTT,TATATATATATATAT,TA;STRUC=<VC252243>,ID=9-17312553-17312576-T;MOTIFS=T;STRUC=<TR3786807>,ID=9-17313417-17313426-T;MOTIFS=T;STRUC=<TR3786808>	NA	Yes	11.74	No	NA,NA	NA	NA
chr9:17307726	295480	INS	349	0.8893	0.4143	1	CNTLN(2.4515e-52,1.431)	NA	NA	NA	NA	NA	NA	NA	NA	No	NA	NA	Yes	0.692	Yes	NA,NA	NA	NA
chr9:17312329	295481	DEL	264	0.8784	0.4417	1	CNTLN(2.4515e-52,1.431)	NA	NA	NA	NA	NA	NA	NA	NA	No	ID=9-17312343-17312364-TA,9-17312349-17312379-TATATATATATATAT,9-17312364-17312384-TA,9-17312384-17312400-ATTT;MOTIFS=ATTT,TATATATATATATAT,TA;STRUC=<VC252243>,ID=9-17312553-17312576-T;MOTIFS=T;STRUC=<TR3786807>	NA	No	1.357	No	NA,NA	NA	NA
chr9:17312353	295482	INS	50	0.8063	0.6874	66	CNTLN(2.4515e-52,1.431)	NA	NA	NA	NA	NA	NA	NA	NA	No	ID=9-17312343-17312364-TA,9-17312349-17312379-TATATATATATATAT,9-17312364-17312384-TA,9-17312384-17312400-ATTT;MOTIFS=ATTT,TATATATATATATAT,TA;STRUC=<VC252243>	HGSVC,1KG-ONT	Yes	2.387	Yes	NA,NA	NA	NA
chr9:17312364	295483	INS	55	0.8292	0.6315	13	CNTLN(2.4515e-52,1.431)	NA	NA	NA	NA	NA	NA	NA	NA	No	ID=9-17312343-17312364-TA,9-17312349-17312379-TATATATATATATAT,9-17312364-17312384-TA,9-17312384-17312400-ATTT;MOTIFS=ATTT,TATATATATATATAT,TA;STRUC=<VC252243>	HPRC,HGSVC,1KG-ONT	Yes	2.387	Yes	NA,NA	NA	NA
chr9:17312364	295484	INS	80	0.9403	0.3142	7	CNTLN(2.4515e-52,1.431)	NA	NA	NA	NA	NA	NA	NA	NA	No	ID=9-17312343-17312364-TA,9-17312349-17312379-TATATATATATATAT,9-17312364-17312384-TA,9-17312384-17312400-ATTT;MOTIFS=ATTT,TATATATATATATAT,TA;STRUC=<VC252243>	HPRC,HGSVC,1KG-ONT	Yes	2.387	Yes	NA,NA	NA	NA
chr9:17312366	295485	INS	53	0.9003	0.3644	26	CNTLN(2.4515e-52,1.431)	NA	NA	NA	NA	NA	NA	NA	NA	No	ID=9-17312343-17312364-TA,9-17312349-17312379-TATATATATATATAT,9-17312364-17312384-TA,9-17312384-17312400-ATTT;MOTIFS=ATTT,TATATATATATATAT,TA;STRUC=<VC252243>	HPRC,HGSVC,1KG-ONT	Yes	2.387	Yes	NA,NA	NA	NA
chr9:17346919	295486	DEL	2100	0.9404	0.26	1	CNTLN(2.4515e-52,1.431)	NA	NA	NA	NA	NA	NA	NA	NA	No	ID=9-17347204-17347213-TGG;MOTIFS=TGG;STRUC=<TR3786849>,ID=9-17347673-17347687-A;MOTIFS=A;STRUC=<TR3786850>,ID=9-17347835-17347844-TA;MOTIFS=TA;STRUC=<TR3786851>,ID=9-17348511-17348535-CTTT,9-17348532-17348548-T;MOTIFS=CTTT,T;STRUC=<VC252251>	NA	Yes	1.618	No	NA,NA	NA	NA
chr9:17392869	295487	INS	316	0.9569	0.2064	10	CNTLN(2.4515e-52,1.431)	NA	NA	NA	NA	NA	NA	NA	NA	No	NA	NA	Yes	5.408	Yes	NA,NA	NA	NA
chr9:17401464	295488	DEL	5521	0.9026	0.3527	52	CNTLN(2.4515e-52,1.431)	NA	NA	NA	NA	NA	NA	NA	CTCF_binding_site,enhancer	No	ID=9-17402357-17402366-AG;MOTIFS=AG;STRUC=<TR3786916>,ID=9-17403545-17403557-T;MOTIFS=T;STRUC=<TR3786917>,ID=9-17404738-17404755-T;MOTIFS=T;STRUC=<TR3786918>,ID=9-17405183-17405193-TTC;MOTIFS=TTC;STRUC=<TR3786919>,ID=9-17405318-17405327-AC;MOTIFS=AC;STRUC=(AC)n,ID=9-17405781-17405795-TTA;MOTIFS=TTA;STRUC=<TR3786920>	HPRC,HGSVC,1KG-ONT	Yes	2.029	Yes	NA,NA	NA	NA
chr9:17455743	295489	DEL	60	0.8151	0.6403	1	CNTLN(2.4515e-52,1.431)	NA	NA	NA	NA	NA	NA	NA	NA	No	ID=9-17455703-17455803-TGGCAGGCAGGTTTGGGGAG;MOTIFS=TGGCAGGCAGGTTTGGGGAG;STRUC=<TR3786972>,ID=9-17455723-17455802-TGGCAGGCAGGTTTGGGGAA;MOTIFS=TGGCAGGCAGGTTTGGGGAA;STRUC=<TR3786973>	NA	No	3.084	No	NA,NA	NA	NA
chr9:17459107	295490	INS	375	0.8532	0.5257	1	CNTLN(2.4515e-52,1.431)	NA	NA	NA	NA	NA	NA	NA	NA	No	NA	NA	Yes	0.692	No	NA,NA	NA	NA
chr9:17490511	295491	DEL	1802	0.8127	0.6703	5	CNTLN(2.4515e-52,1.431)	NA	NA	NA	NA	NA	NA	NA	NA	No	ID=9-17491232-17491242-AT;MOTIFS=AT;STRUC=<TR3787016>,ID=9-17492014-17492030-ACTC;MOTIFS=ACTC;STRUC=<TR3787017>,ID=9-17492135-17492143-T;MOTIFS=T;STRUC=<TR3787018>,ID=9-17492265-17492285-TTTC;MOTIFS=TTTC;STRUC=<TR3787019>	NA	Yes	7.494	Yes	NA,NA	NA	NA
chr9:17522809	295492	INS	131	0.855	0.5434	10	NA	NA	NA	NA	NA	NA	NA	NA	NA	No	NA	HGSVC,1KG-ONT	Yes	2.538	Yes	NA,NA	NA	NA
chr9:17554040	295494	INS	131	0.8113	0.6695	4	NA	NA	NA	NA	NA	NA	NA	NA	NA	No	ID=9-17553962-17553983-TTCCC,9-17554071-17554084-TCTT,9-17554092-17554108-TCTT,9-17554114-17554129-TC,9-17554157-17554176-TTCC,9-17554174-17554185-TC,9-17554185-17554208-TTCC,9-17554205-17554233-TTCT,9-17554240-17554255-TCTT,9-17554252-17554264-TC,9-17554262-17554275-TCCT,9-17554327-17554330-TCT,9-17554272-17554347-CTTT,9-17554345-17554359-TTCT;MOTIFS=TCTT,TC,TCCT,TCT,CTTT,TTCC,TTCCC,TTCT;STRUC=<VC252271>	HPRC,HGSVC,1KG-ONT	Yes	1.616	Yes	NA,NA	NA	NA
chr9:17554041	295495	INS	151	0.8493	0.5442	32	NA	NA	NA	NA	NA	NA	NA	NA	NA	No	ID=9-17553962-17553983-TTCCC,9-17554071-17554084-TCTT,9-17554092-17554108-TCTT,9-17554114-17554129-TC,9-17554157-17554176-TTCC,9-17554174-17554185-TC,9-17554185-17554208-TTCC,9-17554205-17554233-TTCT,9-17554240-17554255-TCTT,9-17554252-17554264-TC,9-17554262-17554275-TCCT,9-17554327-17554330-TCT,9-17554272-17554347-CTTT,9-17554345-17554359-TTCT;MOTIFS=TCTT,TC,TCCT,TCT,CTTT,TTCC,TTCCC,TTCT;STRUC=<VC252271>	HPRC,HGSVC,1KG-ONT	Yes	1.616	Yes	NA,NA	NA	NA
chr9:17554041	295496	INS	124	0.8846	0.4239	10	NA	NA	NA	NA	NA	NA	NA	NA	NA	No	ID=9-17553962-17553983-TTCCC,9-17554071-17554084-TCTT,9-17554092-17554108-TCTT,9-17554114-17554129-TC,9-17554157-17554176-TTCC,9-17554174-17554185-TC,9-17554185-17554208-TTCC,9-17554205-17554233-TTCT,9-17554240-17554255-TCTT,9-17554252-17554264-TC,9-17554262-17554275-TCCT,9-17554327-17554330-TCT,9-17554272-17554347-CTTT,9-17554345-17554359-TTCT;MOTIFS=TCTT,TC,TCCT,TCT,CTTT,TTCC,TTCCC,TTCT;STRUC=<VC252271>	HPRC,HGSVC,1KG-ONT	Yes	1.616	Yes	NA,NA	NA	NA
chr9:17554042	295500	INS	158	0.8325	0.6115	24	NA	NA	NA	NA	NA	NA	NA	NA	NA	No	ID=9-17553962-17553983-TTCCC,9-17554071-17554084-TCTT,9-17554092-17554108-TCTT,9-17554114-17554129-TC,9-17554157-17554176-TTCC,9-17554174-17554185-TC,9-17554185-17554208-TTCC,9-17554205-17554233-TTCT,9-17554240-17554255-TCTT,9-17554252-17554264-TC,9-17554262-17554275-TCCT,9-17554327-17554330-TCT,9-17554272-17554347-CTTT,9-17554345-17554359-TTCT;MOTIFS=TCTT,TC,TCCT,TCT,CTTT,TTCC,TTCCC,TTCT;STRUC=<VC252271>	HPRC,HGSVC,1KG-ONT	Yes	1.616	Yes	NA,NA	NA	NA
chr9:17554042	295508	INS	101	0.8847	0.4113	2	NA	NA	NA	NA	NA	NA	NA	NA	NA	No	ID=9-17553962-17553983-TTCCC,9-17554071-17554084-TCTT,9-17554092-17554108-TCTT,9-17554114-17554129-TC,9-17554157-17554176-TTCC,9-17554174-17554185-TC,9-17554185-17554208-TTCC,9-17554205-17554233-TTCT,9-17554240-17554255-TCTT,9-17554252-17554264-TC,9-17554262-17554275-TCCT,9-17554327-17554330-TCT,9-17554272-17554347-CTTT,9-17554345-17554359-TTCT;MOTIFS=TCTT,TC,TCCT,TCT,CTTT,TTCC,TTCCC,TTCT;STRUC=<VC252271>	HPRC,HGSVC,1KG-ONT	Yes	1.616	No	NA,NA	NA	NA
chr9:17554042	295507	INS	124	0.8568	0.6107	114	NA	NA	NA	NA	NA	NA	NA	NA	NA	No	ID=9-17553962-17553983-TTCCC,9-17554071-17554084-TCTT,9-17554092-17554108-TCTT,9-17554114-17554129-TC,9-17554157-17554176-TTCC,9-17554174-17554185-TC,9-17554185-17554208-TTCC,9-17554205-17554233-TTCT,9-17554240-17554255-TCTT,9-17554252-17554264-TC,9-17554262-17554275-TCCT,9-17554327-17554330-TCT,9-17554272-17554347-CTTT,9-17554345-17554359-TTCT;MOTIFS=TCTT,TC,TCCT,TCT,CTTT,TTCC,TTCCC,TTCT;STRUC=<VC252271>	HPRC,HGSVC,1KG-ONT	Yes	1.616	Yes	NA,NA	NA	NA
chr9:17554042	295506	INS	145	0.8767	0.5006	56	NA	NA	NA	NA	NA	NA	NA	NA	NA	No	ID=9-17553962-17553983-TTCCC,9-17554071-17554084-TCTT,9-17554092-17554108-TCTT,9-17554114-17554129-TC,9-17554157-17554176-TTCC,9-17554174-17554185-TC,9-17554185-17554208-TTCC,9-17554205-17554233-TTCT,9-17554240-17554255-TCTT,9-17554252-17554264-TC,9-17554262-17554275-TCCT,9-17554327-17554330-TCT,9-17554272-17554347-CTTT,9-17554345-17554359-TTCT;MOTIFS=TCTT,TC,TCCT,TCT,CTTT,TTCC,TTCCC,TTCT;STRUC=<VC252271>	HPRC,HGSVC,1KG-ONT	Yes	1.616	Yes	NA,NA	NA	NA
chr9:17554042	295505	INS	150	0.8309	0.6113	61	NA	NA	NA	NA	NA	NA	NA	NA	NA	No	ID=9-17553962-17553983-TTCCC,9-17554071-17554084-TCTT,9-17554092-17554108-TCTT,9-17554114-17554129-TC,9-17554157-17554176-TTCC,9-17554174-17554185-TC,9-17554185-17554208-TTCC,9-17554205-17554233-TTCT,9-17554240-17554255-TCTT,9-17554252-17554264-TC,9-17554262-17554275-TCCT,9-17554327-17554330-TCT,9-17554272-17554347-CTTT,9-17554345-17554359-TTCT;MOTIFS=TCTT,TC,TCCT,TCT,CTTT,TTCC,TTCCC,TTCT;STRUC=<VC252271>	HPRC,HGSVC,1KG-ONT	Yes	1.616	Yes	NA,NA	NA	NA
chr9:17554042	295504	INS	100	0.8069	0.6933	7	NA	NA	NA	NA	NA	NA	NA	NA	NA	No	ID=9-17553962-17553983-TTCCC,9-17554071-17554084-TCTT,9-17554092-17554108-TCTT,9-17554114-17554129-TC,9-17554157-17554176-TTCC,9-17554174-17554185-TC,9-17554185-17554208-TTCC,9-17554205-17554233-TTCT,9-17554240-17554255-TCTT,9-17554252-17554264-TC,9-17554262-17554275-TCCT,9-17554327-17554330-TCT,9-17554272-17554347-CTTT,9-17554345-17554359-TTCT;MOTIFS=TCTT,TC,TCCT,TCT,CTTT,TTCC,TTCCC,TTCT;STRUC=<VC252271>	HPRC,HGSVC,1KG-ONT	Yes	1.616	Yes	NA,NA	NA	NA
chr9:17554042	295503	INS	131	0.9137	0.3171	7	NA	NA	NA	NA	NA	NA	NA	NA	NA	No	ID=9-17553962-17553983-TTCCC,9-17554071-17554084-TCTT,9-17554092-17554108-TCTT,9-17554114-17554129-TC,9-17554157-17554176-TTCC,9-17554174-17554185-TC,9-17554185-17554208-TTCC,9-17554205-17554233-TTCT,9-17554240-17554255-TCTT,9-17554252-17554264-TC,9-17554262-17554275-TCCT,9-17554327-17554330-TCT,9-17554272-17554347-CTTT,9-17554345-17554359-TTCT;MOTIFS=TCTT,TC,TCCT,TCT,CTTT,TTCC,TTCCC,TTCT;STRUC=<VC252271>	HPRC,HGSVC,1KG-ONT	Yes	1.616	No	NA,NA	NA	NA
chr9:17554042	295501	INS	141	0.9386	0.34	483	NA	NA	NA	NA	NA	NA	NA	NA	NA	No	ID=9-17553962-17553983-TTCCC,9-17554071-17554084-TCTT,9-17554092-17554108-TCTT,9-17554114-17554129-TC,9-17554157-17554176-TTCC,9-17554174-17554185-TC,9-17554185-17554208-TTCC,9-17554205-17554233-TTCT,9-17554240-17554255-TCTT,9-17554252-17554264-TC,9-17554262-17554275-TCCT,9-17554327-17554330-TCT,9-17554272-17554347-CTTT,9-17554345-17554359-TTCT;MOTIFS=TCTT,TC,TCCT,TCT,CTTT,TTCC,TTCCC,TTCT;STRUC=<VC252271>	HPRC,HGSVC,1KG-ONT	Yes	1.616	Yes	NA,NA	NA	NA
chr9:17554042	295499	INS	136	0.8689	0.4704	139	NA	NA	NA	NA	NA	NA	NA	NA	NA	No	ID=9-17553962-17553983-TTCCC,9-17554071-17554084-TCTT,9-17554092-17554108-TCTT,9-17554114-17554129-TC,9-17554157-17554176-TTCC,9-17554174-17554185-TC,9-17554185-17554208-TTCC,9-17554205-17554233-TTCT,9-17554240-17554255-TCTT,9-17554252-17554264-TC,9-17554262-17554275-TCCT,9-17554327-17554330-TCT,9-17554272-17554347-CTTT,9-17554345-17554359-TTCT;MOTIFS=TCTT,TC,TCCT,TCT,CTTT,TTCC,TTCCC,TTCT;STRUC=<VC252271>	HPRC,HGSVC,1KG-ONT	Yes	1.616	Yes	NA,NA	NA	NA
chr9:17554042	295498	INS	131	0.961	0.1962	516	NA	NA	NA	NA	NA	NA	NA	NA	NA	No	ID=9-17553962-17553983-TTCCC,9-17554071-17554084-TCTT,9-17554092-17554108-TCTT,9-17554114-17554129-TC,9-17554157-17554176-TTCC,9-17554174-17554185-TC,9-17554185-17554208-TTCC,9-17554205-17554233-TTCT,9-17554240-17554255-TCTT,9-17554252-17554264-TC,9-17554262-17554275-TCCT,9-17554327-17554330-TCT,9-17554272-17554347-CTTT,9-17554345-17554359-TTCT;MOTIFS=TCTT,TC,TCCT,TCT,CTTT,TTCC,TTCCC,TTCT;STRUC=<VC252271>	HPRC,HGSVC,1KG-ONT	Yes	1.616	Yes	NA,NA	NA	NA
chr9:17554042	295497	INS	140	0.8792	0.4555	7	NA	NA	NA	NA	NA	NA	NA	NA	NA	No	ID=9-17553962-17553983-TTCCC,9-17554071-17554084-TCTT,9-17554092-17554108-TCTT,9-17554114-17554129-TC,9-17554157-17554176-TTCC,9-17554174-17554185-TC,9-17554185-17554208-TTCC,9-17554205-17554233-TTCT,9-17554240-17554255-TCTT,9-17554252-17554264-TC,9-17554262-17554275-TCCT,9-17554327-17554330-TCT,9-17554272-17554347-CTTT,9-17554345-17554359-TTCT;MOTIFS=TCTT,TC,TCCT,TCT,CTTT,TTCC,TTCCC,TTCT;STRUC=<VC252271>	HPRC,HGSVC,1KG-ONT	Yes	1.616	No	NA,NA	NA	NA
chr9:17554043	295509	INS	156	0.8226	0.6337	35	NA	NA	NA	NA	NA	NA	NA	NA	NA	No	ID=9-17553962-17553983-TTCCC,9-17554071-17554084-TCTT,9-17554092-17554108-TCTT,9-17554114-17554129-TC,9-17554157-17554176-TTCC,9-17554174-17554185-TC,9-17554185-17554208-TTCC,9-17554205-17554233-TTCT,9-17554240-17554255-TCTT,9-17554252-17554264-TC,9-17554262-17554275-TCCT,9-17554327-17554330-TCT,9-17554272-17554347-CTTT,9-17554345-17554359-TTCT;MOTIFS=TCTT,TC,TCCT,TCT,CTTT,TTCC,TTCCC,TTCT;STRUC=<VC252271>	HPRC,HGSVC,1KG-ONT	Yes	1.616	Yes	NA,NA	NA	NA
chr9:17554043	295510	INS	139	0.9055	0.3525	23	NA	NA	NA	NA	NA	NA	NA	NA	NA	No	ID=9-17553962-17553983-TTCCC,9-17554071-17554084-TCTT,9-17554092-17554108-TCTT,9-17554114-17554129-TC,9-17554157-17554176-TTCC,9-17554174-17554185-TC,9-17554185-17554208-TTCC,9-17554205-17554233-TTCT,9-17554240-17554255-TCTT,9-17554252-17554264-TC,9-17554262-17554275-TCCT,9-17554327-17554330-TCT,9-17554272-17554347-CTTT,9-17554345-17554359-TTCT;MOTIFS=TCTT,TC,TCCT,TCT,CTTT,TTCC,TTCCC,TTCT;STRUC=<VC252271>	HPRC,HGSVC,1KG-ONT	Yes	1.616	Yes	NA,NA	NA	NA
chr9:17554044	295511	INS	124	0.8802	0.4134	68	NA	NA	NA	NA	NA	NA	NA	NA	NA	No	ID=9-17553962-17553983-TTCCC,9-17554071-17554084-TCTT,9-17554092-17554108-TCTT,9-17554114-17554129-TC,9-17554157-17554176-TTCC,9-17554174-17554185-TC,9-17554185-17554208-TTCC,9-17554205-17554233-TTCT,9-17554240-17554255-TCTT,9-17554252-17554264-TC,9-17554262-17554275-TCCT,9-17554327-17554330-TCT,9-17554272-17554347-CTTT,9-17554345-17554359-TTCT;MOTIFS=TCTT,TC,TCCT,TCT,CTTT,TTCC,TTCCC,TTCT;STRUC=<VC252271>	HPRC,HGSVC,1KG-ONT	Yes	1.616	Yes	NA,NA	NA	NA
chr9:17554044	295512	INS	153	0.8196	0.6558	146	NA	NA	NA	NA	NA	NA	NA	NA	NA	No	ID=9-17553962-17553983-TTCCC,9-17554071-17554084-TCTT,9-17554092-17554108-TCTT,9-17554114-17554129-TC,9-17554157-17554176-TTCC,9-17554174-17554185-TC,9-17554185-17554208-TTCC,9-17554205-17554233-TTCT,9-17554240-17554255-TCTT,9-17554252-17554264-TC,9-17554262-17554275-TCCT,9-17554327-17554330-TCT,9-17554272-17554347-CTTT,9-17554345-17554359-TTCT;MOTIFS=TCTT,TC,TCCT,TCT,CTTT,TTCC,TTCCC,TTCT;STRUC=<VC252271>	HPRC,HGSVC,1KG-ONT	Yes	1.616	Yes	NA,NA	NA	NA
chr9:17554232	295513	INS	62	0.7991	0.6977	6	NA	NA	NA	NA	NA	NA	NA	NA	NA	No	ID=9-17553962-17553983-TTCCC,9-17554071-17554084-TCTT,9-17554092-17554108-TCTT,9-17554114-17554129-TC,9-17554157-17554176-TTCC,9-17554174-17554185-TC,9-17554185-17554208-TTCC,9-17554205-17554233-TTCT,9-17554240-17554255-TCTT,9-17554252-17554264-TC,9-17554262-17554275-TCCT,9-17554327-17554330-TCT,9-17554272-17554347-CTTT,9-17554345-17554359-TTCT;MOTIFS=TCTT,TC,TCCT,TCT,CTTT,TTCC,TTCCC,TTCT;STRUC=<VC252271>	HPRC,HGSVC	No	1.616	Yes	NA,NA	NA	NA
chr9:17554259	295514	INS	60	0.8443	0.5757	4	NA	NA	NA	NA	NA	NA	NA	NA	NA	No	ID=9-17553962-17553983-TTCCC,9-17554071-17554084-TCTT,9-17554092-17554108-TCTT,9-17554114-17554129-TC,9-17554157-17554176-TTCC,9-17554174-17554185-TC,9-17554185-17554208-TTCC,9-17554205-17554233-TTCT,9-17554240-17554255-TCTT,9-17554252-17554264-TC,9-17554262-17554275-TCCT,9-17554327-17554330-TCT,9-17554272-17554347-CTTT,9-17554345-17554359-TTCT;MOTIFS=TCTT,TC,TCCT,TCT,CTTT,TTCC,TTCCC,TTCT;STRUC=<VC252271>	HPRC,HGSVC	No	1.616	Yes	NA,NA	NA	NA
chr9:17554262	295515	INS	57	0.8588	0.5388	27	NA	NA	NA	NA	NA	NA	NA	NA	NA	No	ID=9-17553962-17553983-TTCCC,9-17554071-17554084-TCTT,9-17554092-17554108-TCTT,9-17554114-17554129-TC,9-17554157-17554176-TTCC,9-17554174-17554185-TC,9-17554185-17554208-TTCC,9-17554205-17554233-TTCT,9-17554240-17554255-TCTT,9-17554252-17554264-TC,9-17554262-17554275-TCCT,9-17554327-17554330-TCT,9-17554272-17554347-CTTT,9-17554345-17554359-TTCT;MOTIFS=TCTT,TC,TCCT,TCT,CTTT,TTCC,TTCCC,TTCT;STRUC=<VC252271>	HPRC,HGSVC	No	1.616	Yes	NA,NA	NA	NA
chr9:17554262	295516	INS	60	0.8508	0.5463	28	NA	NA	NA	NA	NA	NA	NA	NA	NA	No	ID=9-17553962-17553983-TTCCC,9-17554071-17554084-TCTT,9-17554092-17554108-TCTT,9-17554114-17554129-TC,9-17554157-17554176-TTCC,9-17554174-17554185-TC,9-17554185-17554208-TTCC,9-17554205-17554233-TTCT,9-17554240-17554255-TCTT,9-17554252-17554264-TC,9-17554262-17554275-TCCT,9-17554327-17554330-TCT,9-17554272-17554347-CTTT,9-17554345-17554359-TTCT;MOTIFS=TCTT,TC,TCCT,TCT,CTTT,TTCC,TTCCC,TTCT;STRUC=<VC252271>	HPRC,HGSVC	No	1.616	Yes	NA,NA	NA	NA
chr9:17554262	295517	INS	50	0.8929	0.4193	93	NA	NA	NA	NA	NA	NA	NA	NA	NA	No	ID=9-17553962-17553983-TTCCC,9-17554071-17554084-TCTT,9-17554092-17554108-TCTT,9-17554114-17554129-TC,9-17554157-17554176-TTCC,9-17554174-17554185-TC,9-17554185-17554208-TTCC,9-17554205-17554233-TTCT,9-17554240-17554255-TCTT,9-17554252-17554264-TC,9-17554262-17554275-TCCT,9-17554327-17554330-TCT,9-17554272-17554347-CTTT,9-17554345-17554359-TTCT;MOTIFS=TCTT,TC,TCCT,TCT,CTTT,TTCC,TTCCC,TTCT;STRUC=<VC252271>	HPRC,HGSVC	No	1.616	Yes	NA,NA	NA	NA
chr9:17554262	295518	INS	54	0.8389	0.6311	22	NA	NA	NA	NA	NA	NA	NA	NA	NA	No	ID=9-17553962-17553983-TTCCC,9-17554071-17554084-TCTT,9-17554092-17554108-TCTT,9-17554114-17554129-TC,9-17554157-17554176-TTCC,9-17554174-17554185-TC,9-17554185-17554208-TTCC,9-17554205-17554233-TTCT,9-17554240-17554255-TCTT,9-17554252-17554264-TC,9-17554262-17554275-TCCT,9-17554327-17554330-TCT,9-17554272-17554347-CTTT,9-17554345-17554359-TTCT;MOTIFS=TCTT,TC,TCCT,TCT,CTTT,TTCC,TTCCC,TTCT;STRUC=<VC252271>	HPRC,HGSVC	No	1.616	Yes	NA,NA	NA	NA
chr9:17554262	295519	INS	72	0.8011	0.6896	15	NA	NA	NA	NA	NA	NA	NA	NA	NA	No	ID=9-17553962-17553983-TTCCC,9-17554071-17554084-TCTT,9-17554092-17554108-TCTT,9-17554114-17554129-TC,9-17554157-17554176-TTCC,9-17554174-17554185-TC,9-17554185-17554208-TTCC,9-17554205-17554233-TTCT,9-17554240-17554255-TCTT,9-17554252-17554264-TC,9-17554262-17554275-TCCT,9-17554327-17554330-TCT,9-17554272-17554347-CTTT,9-17554345-17554359-TTCT;MOTIFS=TCTT,TC,TCCT,TCT,CTTT,TTCC,TTCCC,TTCT;STRUC=<VC252271>	HPRC,HGSVC	No	1.616	Yes	NA,NA	NA	NA
chr9:17554262	295520	INS	60	0.8933	0.3938	6	NA	NA	NA	NA	NA	NA	NA	NA	NA	No	ID=9-17553962-17553983-TTCCC,9-17554071-17554084-TCTT,9-17554092-17554108-TCTT,9-17554114-17554129-TC,9-17554157-17554176-TTCC,9-17554174-17554185-TC,9-17554185-17554208-TTCC,9-17554205-17554233-TTCT,9-17554240-17554255-TCTT,9-17554252-17554264-TC,9-17554262-17554275-TCCT,9-17554327-17554330-TCT,9-17554272-17554347-CTTT,9-17554345-17554359-TTCT;MOTIFS=TCTT,TC,TCCT,TCT,CTTT,TTCC,TTCCC,TTCT;STRUC=<VC252271>	HPRC,HGSVC	No	1.616	Yes	NA,NA	NA	NA
chr9:17554264	295521	INS	56	0.8569	0.5332	63	NA	NA	NA	NA	NA	NA	NA	NA	NA	No	ID=9-17553962-17553983-TTCCC,9-17554071-17554084-TCTT,9-17554092-17554108-TCTT,9-17554114-17554129-TC,9-17554157-17554176-TTCC,9-17554174-17554185-TC,9-17554185-17554208-TTCC,9-17554205-17554233-TTCT,9-17554240-17554255-TCTT,9-17554252-17554264-TC,9-17554262-17554275-TCCT,9-17554327-17554330-TCT,9-17554272-17554347-CTTT,9-17554345-17554359-TTCT;MOTIFS=TCTT,TC,TCCT,TCT,CTTT,TTCC,TTCCC,TTCT;STRUC=<VC252271>	HPRC,HGSVC	No	1.616	Yes	NA,NA	NA	NA
chr9:17554264	295522	INS	54	0.8981	0.3725	23	NA	NA	NA	NA	NA	NA	NA	NA	NA	No	ID=9-17553962-17553983-TTCCC,9-17554071-17554084-TCTT,9-17554092-17554108-TCTT,9-17554114-17554129-TC,9-17554157-17554176-TTCC,9-17554174-17554185-TC,9-17554185-17554208-TTCC,9-17554205-17554233-TTCT,9-17554240-17554255-TCTT,9-17554252-17554264-TC,9-17554262-17554275-TCCT,9-17554327-17554330-TCT,9-17554272-17554347-CTTT,9-17554345-17554359-TTCT;MOTIFS=TCTT,TC,TCCT,TCT,CTTT,TTCC,TTCCC,TTCT;STRUC=<VC252271>	HPRC,HGSVC	No	1.616	Yes	NA,NA	NA	NA
chr9:17554272	295526	INS	81	0.8078	0.6842	8	NA	NA	NA	NA	NA	NA	NA	NA	NA	No	ID=9-17553962-17553983-TTCCC,9-17554071-17554084-TCTT,9-17554092-17554108-TCTT,9-17554114-17554129-TC,9-17554157-17554176-TTCC,9-17554174-17554185-TC,9-17554185-17554208-TTCC,9-17554205-17554233-TTCT,9-17554240-17554255-TCTT,9-17554252-17554264-TC,9-17554262-17554275-TCCT,9-17554327-17554330-TCT,9-17554272-17554347-CTTT,9-17554345-17554359-TTCT;MOTIFS=TCTT,TC,TCCT,TCT,CTTT,TTCC,TTCCC,TTCT;STRUC=<VC252271>	HPRC,HGSVC	No	1.616	Yes	NA,NA	NA	NA
chr9:17554272	295528	INS	66	0.9427	0.2284	6	NA	NA	NA	NA	NA	NA	NA	NA	NA	No	ID=9-17553962-17553983-TTCCC,9-17554071-17554084-TCTT,9-17554092-17554108-TCTT,9-17554114-17554129-TC,9-17554157-17554176-TTCC,9-17554174-17554185-TC,9-17554185-17554208-TTCC,9-17554205-17554233-TTCT,9-17554240-17554255-TCTT,9-17554252-17554264-TC,9-17554262-17554275-TCCT,9-17554327-17554330-TCT,9-17554272-17554347-CTTT,9-17554345-17554359-TTCT;MOTIFS=TCTT,TC,TCCT,TCT,CTTT,TTCC,TTCCC,TTCT;STRUC=<VC252271>	HPRC,HGSVC	No	1.616	No	NA,NA	NA	NA
chr9:17554272	295527	INS	73	0.8282	0.6172	7	NA	NA	NA	NA	NA	NA	NA	NA	NA	No	ID=9-17553962-17553983-TTCCC,9-17554071-17554084-TCTT,9-17554092-17554108-TCTT,9-17554114-17554129-TC,9-17554157-17554176-TTCC,9-17554174-17554185-TC,9-17554185-17554208-TTCC,9-17554205-17554233-TTCT,9-17554240-17554255-TCTT,9-17554252-17554264-TC,9-17554262-17554275-TCCT,9-17554327-17554330-TCT,9-17554272-17554347-CTTT,9-17554345-17554359-TTCT;MOTIFS=TCTT,TC,TCCT,TCT,CTTT,TTCC,TTCCC,TTCT;STRUC=<VC252271>	HPRC,HGSVC	No	1.616	Yes	NA,NA	NA	NA
chr9:17554272	295525	INS	107	0.801	0.6805	4	NA	NA	NA	NA	NA	NA	NA	NA	NA	No	ID=9-17553962-17553983-TTCCC,9-17554071-17554084-TCTT,9-17554092-17554108-TCTT,9-17554114-17554129-TC,9-17554157-17554176-TTCC,9-17554174-17554185-TC,9-17554185-17554208-TTCC,9-17554205-17554233-TTCT,9-17554240-17554255-TCTT,9-17554252-17554264-TC,9-17554262-17554275-TCCT,9-17554327-17554330-TCT,9-17554272-17554347-CTTT,9-17554345-17554359-TTCT;MOTIFS=TCTT,TC,TCCT,TCT,CTTT,TTCC,TTCCC,TTCT;STRUC=<VC252271>	HPRC,HGSVC,1KG-ONT	No	1.616	Yes	NA,NA	NA	NA
chr9:17554272	295524	INS	50	0.8339	0.6002	20	NA	NA	NA	NA	NA	NA	NA	NA	NA	No	ID=9-17553962-17553983-TTCCC,9-17554071-17554084-TCTT,9-17554092-17554108-TCTT,9-17554114-17554129-TC,9-17554157-17554176-TTCC,9-17554174-17554185-TC,9-17554185-17554208-TTCC,9-17554205-17554233-TTCT,9-17554240-17554255-TCTT,9-17554252-17554264-TC,9-17554262-17554275-TCCT,9-17554327-17554330-TCT,9-17554272-17554347-CTTT,9-17554345-17554359-TTCT;MOTIFS=TCTT,TC,TCCT,TCT,CTTT,TTCC,TTCCC,TTCT;STRUC=<VC252271>	HPRC,HGSVC	No	1.616	Yes	NA,NA	NA	NA
chr9:17554272	295523	INS	52	0.8512	0.5295	96	NA	NA	NA	NA	NA	NA	NA	NA	NA	No	ID=9-17553962-17553983-TTCCC,9-17554071-17554084-TCTT,9-17554092-17554108-TCTT,9-17554114-17554129-TC,9-17554157-17554176-TTCC,9-17554174-17554185-TC,9-17554185-17554208-TTCC,9-17554205-17554233-TTCT,9-17554240-17554255-TCTT,9-17554252-17554264-TC,9-17554262-17554275-TCCT,9-17554327-17554330-TCT,9-17554272-17554347-CTTT,9-17554345-17554359-TTCT;MOTIFS=TCTT,TC,TCCT,TCT,CTTT,TTCC,TTCCC,TTCT;STRUC=<VC252271>	HPRC,HGSVC	No	1.616	Yes	NA,NA	NA	NA
chr9:17554301	295529	INS	56	0.8383	0.6118	5	NA	NA	NA	NA	NA	NA	NA	NA	NA	No	ID=9-17553962-17553983-TTCCC,9-17554071-17554084-TCTT,9-17554092-17554108-TCTT,9-17554114-17554129-TC,9-17554157-17554176-TTCC,9-17554174-17554185-TC,9-17554185-17554208-TTCC,9-17554205-17554233-TTCT,9-17554240-17554255-TCTT,9-17554252-17554264-TC,9-17554262-17554275-TCCT,9-17554327-17554330-TCT,9-17554272-17554347-CTTT,9-17554345-17554359-TTCT;MOTIFS=TCTT,TC,TCCT,TCT,CTTT,TTCC,TTCCC,TTCT;STRUC=<VC252271>	HPRC,HGSVC	No	1.616	Yes	NA,NA	NA	NA
chr9:17554345	295530	INS	61	0.8966	0.5716	16	NA	NA	NA	NA	NA	NA	NA	NA	NA	No	ID=9-17553962-17553983-TTCCC,9-17554071-17554084-TCTT,9-17554092-17554108-TCTT,9-17554114-17554129-TC,9-17554157-17554176-TTCC,9-17554174-17554185-TC,9-17554185-17554208-TTCC,9-17554205-17554233-TTCT,9-17554240-17554255-TCTT,9-17554252-17554264-TC,9-17554262-17554275-TCCT,9-17554327-17554330-TCT,9-17554272-17554347-CTTT,9-17554345-17554359-TTCT;MOTIFS=TCTT,TC,TCCT,TCT,CTTT,TTCC,TTCCC,TTCT;STRUC=<VC252271>	HPRC,HGSVC	No	1.616	Yes	NA,NA	NA	NA
chr9:17554345	295531	INS	53	0.8393	0.6022	24	NA	NA	NA	NA	NA	NA	NA	NA	NA	No	ID=9-17553962-17553983-TTCCC,9-17554071-17554084-TCTT,9-17554092-17554108-TCTT,9-17554114-17554129-TC,9-17554157-17554176-TTCC,9-17554174-17554185-TC,9-17554185-17554208-TTCC,9-17554205-17554233-TTCT,9-17554240-17554255-TCTT,9-17554252-17554264-TC,9-17554262-17554275-TCCT,9-17554327-17554330-TCT,9-17554272-17554347-CTTT,9-17554345-17554359-TTCT;MOTIFS=TCTT,TC,TCCT,TCT,CTTT,TTCC,TTCCC,TTCT;STRUC=<VC252271>	HPRC,HGSVC	No	1.616	No	NA,NA	NA	NA
chr9:17560702	295532	INS	333	0.9283	0.2692	13	NA	NA	NA	NA	NA	NA	NA	NA	NA	No	NA	1KG-ONT	Yes	1.616	Yes	NA,NA	NA	NA
chr9:17623004	295533	DEL	53	0.8576	0.5269	7	SH3GL2(0.0001022,0.937)	NA	NA	NA	NA	NA	NA	NA	NA	No	ID=9-17622966-17623041-TTTCC,9-17622971-17622986-TTTCG,9-17623039-17623091-CCTTCC;MOTIFS=CCTTCC,TTTCG,TTTCC;STRUC=<VC252274>	1KG-ONT	No	1.622	Yes	NA,NA	NA	NA
chr9:17623039	295534	INS	53	0.8221	0.6614	16	SH3GL2(0.0001022,0.937)	NA	NA	NA	NA	NA	NA	NA	NA	No	ID=9-17622966-17623041-TTTCC,9-17622971-17622986-TTTCG,9-17623039-17623091-CCTTCC;MOTIFS=CCTTCC,TTTCG,TTTCC;STRUC=<VC252274>	HGSVC	No	1.616	Yes	NA,NA	NA	NA
chr9:17623039	295535	INS	59	0.8246	0.636	5	SH3GL2(0.0001022,0.937)	NA	NA	NA	NA	NA	NA	NA	NA	No	ID=9-17622966-17623041-TTTCC,9-17622971-17622986-TTTCG,9-17623039-17623091-CCTTCC;MOTIFS=CCTTCC,TTTCG,TTTCC;STRUC=<VC252274>	HGSVC	No	1.616	No	NA,NA	NA	NA
chr9:17623039	295536	INS	63	0.8287	0.6241	2	SH3GL2(0.0001022,0.937)	NA	NA	NA	NA	NA	NA	NA	NA	No	ID=9-17622966-17623041-TTTCC,9-17622971-17622986-TTTCG,9-17623039-17623091-CCTTCC;MOTIFS=CCTTCC,TTTCG,TTTCC;STRUC=<VC252274>	HGSVC	No	1.616	Yes	NA,NA	NA	NA
chr9:17634629	295537	INS	329	0.9197	0.3124	1	SH3GL2(0.0001022,0.937)	NA	NA	NA	NA	NA	NA	NA	NA	No	NA	NA	Yes	4.225	No	NA,NA	NA	NA
chr9:17671120	295538	INS	107	0.8848	0.6874	1	SH3GL2(0.0001022,0.937)	NA	NA	NA	NA	NA	NA	NA	NA	No	NA	NA	No	1.616	No	NA,NA	NA	NA
chr9:17695621	295539	INS	341	0.8351	0.6132	12	SH3GL2(0.0001022,0.937)	NA	NA	NA	NA	NA	NA	NA	NA	No	NA	HPRC,HGSVC,1KG-ONT	Yes	11.14	Yes	NA,NA	NA	NA
chr9:17695783	295540	INS	321	0.9311	0.267	97	SH3GL2(0.0001022,0.937)	NA	NA	NA	NA	NA	NA	NA	NA	No	NA	HPRC,HGSVC,1KG-ONT	Yes	10.47	Yes	NA,NA	NA	NA
chr9:17700051	295541	INS	100	0.8557	0.5276	125	SH3GL2(0.0001022,0.937)	NA	NA	NA	NA	NA	NA	NA	NA	No	NA	HPRC,HGSVC,1KG-ONT	Yes	9.439	Yes	NA,NA	NA	NA
chr9:17704119	295542	INS	2466	0.9937	0.002	28	SH3GL2(0.0001022,0.937)	NA	NA	NA	NA	NA	NA	NA	NA	No	NA	HPRC,1KG-ONT	No	5.372	Yes	NA,NA	NA	NA
chr9:17706104	295543	INS	294	0.8562	0.5336	1	SH3GL2(0.0001022,0.937)	NA	NA	NA	NA	NA	NA	NA	NA	No	NA	NA	Yes	1.616	No	NA,NA	NA	NA
chr9:17738513	295544	DEL	72	0.8558	0.5835	16	SH3GL2(0.0001022,0.937)	NA	NA	NA	NA	NA	NA	NA	NA	No	ID=9-17738459-17738475-ATAC,9-17738483-17738494-AC,9-17738514-17738523-TG,9-17738525-17738541-ATAC,9-17738545-17738555-GT,9-17738565-17738576-AT,9-17738575-17738594-AG,9-17738626-17738642-TA,9-17738641-17738674-AG;MOTIFS=TG,AG,AT,AC,GT,TA,ATAC;STRUC=<VC252282>	NA	Yes	3.104	Yes	NA,NA	NA	NA
chr9:17738514	295545	INS	62	0.8283	0.6449	4	SH3GL2(0.0001022,0.937)	NA	NA	NA	NA	NA	NA	NA	NA	No	ID=9-17738459-17738475-ATAC,9-17738483-17738494-AC,9-17738514-17738523-TG,9-17738525-17738541-ATAC,9-17738545-17738555-GT,9-17738565-17738576-AT,9-17738575-17738594-AG,9-17738626-17738642-TA,9-17738641-17738674-AG;MOTIFS=TG,AG,AT,AC,GT,TA,ATAC;STRUC=<VC252282>	HPRC	Yes	3.322	Yes	NA,NA	NA	NA
chr9:17738529	295546	INS	114	0.8864	0.3994	54	SH3GL2(0.0001022,0.937)	NA	NA	NA	NA	NA	NA	NA	NA	No	ID=9-17738459-17738475-ATAC,9-17738483-17738494-AC,9-17738514-17738523-TG,9-17738525-17738541-ATAC,9-17738545-17738555-GT,9-17738565-17738576-AT,9-17738575-17738594-AG,9-17738626-17738642-TA,9-17738641-17738674-AG;MOTIFS=TG,AG,AT,AC,GT,TA,ATAC;STRUC=<VC252282>	HPRC,HGSVC,1KG-ONT	Yes	2.538	Yes	NA,NA	NA	NA
chr9:17738569	295547	INS	114	0.9606	0.1944	263	SH3GL2(0.0001022,0.937)	NA	NA	NA	NA	NA	NA	NA	NA	No	ID=9-17738459-17738475-ATAC,9-17738483-17738494-AC,9-17738514-17738523-TG,9-17738525-17738541-ATAC,9-17738545-17738555-GT,9-17738565-17738576-AT,9-17738575-17738594-AG,9-17738626-17738642-TA,9-17738641-17738674-AG;MOTIFS=TG,AG,AT,AC,GT,TA,ATAC;STRUC=<VC252282>	HPRC,HGSVC,1KG-ONT	Yes	1.616	Yes	NA,NA	NA	NA
chr9:17738569	295549	INS	60	0.8322	0.6234	14	SH3GL2(0.0001022,0.937)	NA	NA	NA	NA	NA	NA	NA	NA	No	ID=9-17738459-17738475-ATAC,9-17738483-17738494-AC,9-17738514-17738523-TG,9-17738525-17738541-ATAC,9-17738545-17738555-GT,9-17738565-17738576-AT,9-17738575-17738594-AG,9-17738626-17738642-TA,9-17738641-17738674-AG;MOTIFS=TG,AG,AT,AC,GT,TA,ATAC;STRUC=<VC252282>	HPRC	Yes	1.616	Yes	NA,NA	NA	NA
chr9:17738571	295550	INS	108	0.9263	0.2841	53	SH3GL2(0.0001022,0.937)	NA	NA	NA	NA	NA	NA	NA	NA	No	ID=9-17738459-17738475-ATAC,9-17738483-17738494-AC,9-17738514-17738523-TG,9-17738525-17738541-ATAC,9-17738545-17738555-GT,9-17738565-17738576-AT,9-17738575-17738594-AG,9-17738626-17738642-TA,9-17738641-17738674-AG;MOTIFS=TG,AG,AT,AC,GT,TA,ATAC;STRUC=<VC252282>	HPRC,HGSVC,1KG-ONT	Yes	1.616	Yes	NA,NA	NA	NA
chr9:17738571	295551	INS	90	0.8444	0.5669	18	SH3GL2(0.0001022,0.937)	NA	NA	NA	NA	NA	NA	NA	NA	No	ID=9-17738459-17738475-ATAC,9-17738483-17738494-AC,9-17738514-17738523-TG,9-17738525-17738541-ATAC,9-17738545-17738555-GT,9-17738565-17738576-AT,9-17738575-17738594-AG,9-17738626-17738642-TA,9-17738641-17738674-AG;MOTIFS=TG,AG,AT,AC,GT,TA,ATAC;STRUC=<VC252282>	HPRC,HGSVC,1KG-ONT	Yes	1.616	Yes	NA,NA	NA	NA
chr9:17738641	295552	INS	52	0.8057	0.6834	1	SH3GL2(0.0001022,0.937)	NA	NA	NA	NA	NA	NA	NA	NA	No	ID=9-17738459-17738475-ATAC,9-17738483-17738494-AC,9-17738514-17738523-TG,9-17738525-17738541-ATAC,9-17738545-17738555-GT,9-17738565-17738576-AT,9-17738575-17738594-AG,9-17738626-17738642-TA,9-17738641-17738674-AG;MOTIFS=TG,AG,AT,AC,GT,TA,ATAC;STRUC=<VC252282>	HPRC	Yes	1.616	No	NA,NA	NA	NA
chr9:17764640	295553	INS	222	0.9433	0.242	55	SH3GL2(0.0001022,0.937)	NA	NA	NA	NA	NA	NA	NA	NA	No	NA	HPRC,HGSVC	No	2.271	Yes	NA,NA	NA	NA
chr9:17764693	295554	DEL	222	0.9091	0.3299	22	SH3GL2(0.0001022,0.937)	NA	NA	NA	NA	NA	NA	NA	NA	No	NA	HPRC,HGSVC	No	0.66	Yes	NA,NA	NA	NA
chr9:17764719	295555	DEL	333	0.9553	0.1858	5	SH3GL2(0.0001022,0.937)	NA	NA	NA	NA	NA	NA	NA	NA	No	NA	HPRC	No	0.875	Yes	NA,NA	NA	NA
chr9:17764830	295556	DEL	111	0.9344	0.2792	603	SH3GL2(0.0001022,0.937)	NA	NA	NA	NA	NA	NA	NA	NA	No	NA	HPRC,HGSVC,1KG-ONT	No	1.186	Yes	NA,NA	NA	NA
chr9:17764853	295557	DEL	111	0.9252	0.303	176	SH3GL2(0.0001022,0.937)	NA	NA	NA	NA	NA	NA	NA	NA	No	NA	HPRC,HGSVC,1KG-ONT	No	1.186	Yes	NA,NA	NA	NA
chr9:17764964	295558	INS	444	0.8303	0.6164	1	SH3GL2(0.0001022,0.937)	NA	NA	NA	NA	NA	NA	NA	NA	No	NA	NA	No	0.345	No	NA,NA	NA	NA
chr9:17765159	295559	INS	224	0.9595	0.3489	12	SH3GL2(0.0001022,0.937)	NA	NA	NA	NA	NA	NA	NA	NA	No	NA	NA	No	0.692	Yes	NA,NA	NA	NA
chr9:17781859	295560	INS	319	0.9517	0.2153	3	SH3GL2(0.0001022,0.937)	NA	NA	NA	NA	NA	NA	NA	NA	No	NA	HGSVC,1KG-ONT	Yes	3.322	Yes	NA,NA	NA	NA
chr9:17781982	295561	INS	311	0.7999	0.6744	1	SH3GL2(0.0001022,0.937)	NA	NA	NA	NA	NA	NA	NA	NA	No	NA	HGSVC,1KG-ONT	Yes	3.322	No	NA,NA	NA	NA
chr9:17853302	295562	INS	164	0.9358	0.4975	2	NA	NA	NA	NA	NA	NA	NA	NA	NA	No	NA	HPRC	Yes	5.689	Yes	NA,NA	NA	NA
chr9:17874427	295563	INS	355	0.8866	0.4341	12	NA	NA	NA	NA	NA	NA	NA	NA	NA	No	NA	HPRC,HGSVC,1KG-ONT	Yes	1.616	Yes	NA,NA	NA	NA
chr9:17874427	295564	INS	326	0.9678	0.165	325	NA	NA	NA	NA	NA	NA	NA	NA	NA	No	NA	HPRC,HGSVC,1KG-ONT	Yes	1.616	Yes	NA,NA	NA	NA
chr9:17881933	295565	INS	75	0.9144	0.5969	1	NA	NA	NA	NA	NA	NA	NA	NA	NA	No	NA	NA	No	1.616	No	NA,NA	NA	NA
chr9:17898995	295566	INS	50	0.8347	0.6294	42	NA	NA	NA	NA	NA	NA	NA	NA	NA	No	NA	HPRC,1KG-ONT	No	0.745	Yes	NA,NA	NA	NA
chr9:17898995	295567	INS	62	0.8955	0.4197	2	NA	NA	NA	NA	NA	NA	NA	NA	NA	No	NA	HPRC,1KG-ONT	No	0.745	Yes	NA,NA	NA	NA
chr9:17898997	295568	INS	54	0.9016	0.3814	4	NA	NA	NA	NA	NA	NA	NA	NA	NA	No	NA	HPRC,1KG-ONT	No	0.745	Yes	NA,NA	NA	NA
chr9:17909419	295569	DEL	3365	0.8174	0.6713	28	ADAMTSL1(1.5858e-24,0.744)	NA	NA	NA	NA	NA	NA	NA	NA	No	ID=9-17909987-17910000-A;MOTIFS=A;STRUC=<TR3787533>,ID=9-17910371-17910381-T;MOTIFS=T;STRUC=<TR3787534>,ID=9-17910540-17910551-TG;MOTIFS=TG;STRUC=<TR3787535>,ID=9-17911679-17911694-TTATT;MOTIFS=TTATT;STRUC=<TR3787536>	HPRC,HGSVC,1KG-ONT	No	6.018	Yes	NA,NA	NA	NA
chr9:17967254	295570	INS	162	0.817	0.6969	1	ADAMTSL1(1.5858e-24,0.744)	NA	NA	NA	NA	NA	NA	NA	NA	No	NA	NA	No	1.616	No	NA,NA	NA	NA
chr9:17987502	295571	DEL	53	0.9061	0.3534	2	ADAMTSL1(1.5858e-24,0.744)	NA	NA	NA	NA	NA	NA	NA	NA	No	NA	HGSVC,1KG-ONT	Yes	3.72	Yes	NA,NA	NA	NA
chr9:18099317	295572	DEL	55	0.8938	0.4162	1	ADAMTSL1(1.5858e-24,0.744)	NA	NA	NA	NA	NA	NA	NA	NA	No	ID=9-18099326-18099356-AT;MOTIFS=AT;STRUC=<TR3787754>,ID=9-18099355-18099372-T,9-18099467-18099475-T;MOTIFS=T;STRUC=<VC252308>	NA	Yes	1.079	No	NA,NA	NA	NA
chr9:18205116	295573	DEL	4828	0.8422	0.5931	4	ADAMTSL1(1.5858e-24,0.744)	NA	NA	NA	NA	NA	NA	NA	CTCF_binding_site,enhancer	No	ID=9-18205478-18205487-A;MOTIFS=A;STRUC=<TR3787854>,ID=9-18206053-18206085-A;MOTIFS=A;STRUC=<TR3787855>,ID=9-18206235-18206246-TG;MOTIFS=TG;STRUC=<TR3787856>,ID=9-18207225-18207234-GA;MOTIFS=GA;STRUC=<TR3787857>,ID=9-18207877-18207886-A;MOTIFS=A;STRUC=<TR3787858>,ID=9-18208614-18208623-TAT;MOTIFS=TAT;STRUC=<TR3787859>,ID=9-18208758-18208767-ATA;MOTIFS=ATA;STRUC=<TR3787860>,ID=9-18209088-18209101-TG;MOTIFS=TG;STRUC=<TR3787861>,ID=9-18209284-18209294-TTA;MOTIFS=TTA;STRUC=<TR3787862>	NA	Yes	4.847	Yes	NA,NA	NA	NA
chr9:18209009	295574	INS	180	0.8349	0.659	8	ADAMTSL1(1.5858e-24,0.744)	NA	NA	NA	NA	NA	NA	NA	NA	No	NA	HPRC	Yes	3.242	Yes	NA,NA	NA	NA
chr9:18210396	295575	DEL	91	0.8534	0.5201	1	ADAMTSL1(1.5858e-24,0.744)	NA	NA	NA	NA	NA	NA	NA	NA	No	ID=9-18210400-18210409-TAT;MOTIFS=TAT;STRUC=<TR3787864>	NA	Yes	0.494	No	NA,NA	NA	NA
chr9:18241369	295576	INS	317	0.9262	0.3051	1	ADAMTSL1(1.5858e-24,0.744)	NA	NA	NA	NA	NA	NA	NA	NA	No	NA	NA	Yes	1.616	No	NA,NA	NA	NA
chr9:18247830	295577	DEL	720	0.9114	0.3231	8	ADAMTSL1(1.5858e-24,0.744)	NA	NA	NA	NA	NA	NA	NA	NA	No	ID=9-18247869-18247878-TA;MOTIFS=TA;STRUC=<TR3787916>,ID=9-18247879-18247888-TA;MOTIFS=TA;STRUC=<TR3787917>	NA	Yes	1.284	Yes	NA,NA	NA	NA
chr9:18253021	295578	INS	55	0.9645	0.3538	1	ADAMTSL1(1.5858e-24,0.744)	NA	NA	NA	NA	NA	NA	NA	NA	No	NA	HPRC	No	1.616	No	NA,NA	NA	NA
chr9:18286562	295579	DEL	178	0.9378	0.2927	446	ADAMTSL1(1.5858e-24,0.744)	NA	NA	NA	NA	NA	NA	NA	NA	No	NA	HPRC,HGSVC,1KG-ONT	Yes	1.656	Yes	NA,NA	NA	NA
chr9:18287656	295580	INS	70	0.8723	0.4961	4	ADAMTSL1(1.5858e-24,0.744)	NA	NA	NA	NA	NA	NA	NA	NA	No	ID=9-18287768-18287777-AT;MOTIFS=AT;STRUC=(AT)n	HGSVC,1KG-ONT	No	1.616	Yes	NA,NA	NA	NA
chr9:18375861	295581	DEL	67	0.848	0.5891	2	ADAMTSL1(1.5858e-24,0.744)	NA	NA	NA	NA	NA	NA	NA	NA	No	NA	NA	Yes	1.17	No	NA,NA	NA	NA
chr9:18383479	295582	INS	227	0.8959	0.6519	1	ADAMTSL1(1.5858e-24,0.744)	NA	NA	NA	NA	NA	NA	NA	NA	No	NA	HPRC	No	3.322	No	NA,NA	NA	NA
chr9:18387934	295583	DEL	57	0.9182	0.3181	56	ADAMTSL1(1.5858e-24,0.744)	NA	NA	NA	NA	NA	NA	NA	NA	No	NA	HPRC,HGSVC,1KG-ONT	No	2.399	Yes	NA,NA	NA	NA
chr9:18396976	295584	DEL	91	0.9149	0.3252	140	ADAMTSL1(1.5858e-24,0.744)	NA	NA	NA	NA	NA	NA	NA	NA	No	ID=9-18397011-18397021-TGA;MOTIFS=TGA;STRUC=<TR3788106>	HPRC,HGSVC,1KG-ONT	Yes	6.612	Yes	NA,NA	NA	NA
chr9:18400144	295585	INS	50	0.8367	0.5826	294	ADAMTSL1(1.5858e-24,0.744)	NA	NA	NA	NA	NA	NA	NA	NA	No	NA	HPRC,HGSVC,1KG-ONT	No	1.616	Yes	NA,NA	NA	NA
chr9:18406289	295586	INS	65	0.8153	0.6825	1	ADAMTSL1(1.5858e-24,0.744)	NA	NA	NA	NA	NA	NA	NA	NA	No	NA	HPRC	Yes	0.692	No	NA,NA	NA	NA
chr9:18406289	295587	INS	55	0.8163	0.6612	13	ADAMTSL1(1.5858e-24,0.744)	NA	NA	NA	NA	NA	NA	NA	NA	No	NA	HPRC	Yes	0.692	Yes	NA,NA	NA	NA
chr9:18406293	295588	INS	50	0.8669	0.4843	50	ADAMTSL1(1.5858e-24,0.744)	NA	NA	NA	NA	NA	NA	NA	NA	No	ID=9-18406289-18406339-TTTTC;MOTIFS=TTTTC;STRUC=<TR3788114>	HPRC	Yes	0.692	Yes	NA,NA	NA	NA
chr9:18406315	295589	INS	57	0.82	0.682	4	ADAMTSL1(1.5858e-24,0.744)	NA	NA	NA	NA	NA	NA	NA	NA	No	ID=9-18406289-18406339-TTTTC;MOTIFS=TTTTC;STRUC=<TR3788114>	HPRC	Yes	0.692	No	NA,NA	NA	NA
chr9:18446966	295590	INS	319	0.9245	0.2944	72	ADAMTSL1(1.5858e-24,0.744)	NA	NA	NA	NA	NA	NA	NA	NA	No	NA	HPRC,HGSVC,1KG-ONT	Yes	10.43	Yes	NA,NA	NA	NA
chr9:18464968	295591	INS	964	0.9452	0.3226	2	ADAMTSL1(1.5858e-24,0.744)	NA	NA	NA	NA	NA	NA	NA	NA	No	NA	HPRC	No	7.106	Yes	NA,NA	NA	NA
chr9:18500555	295592	DEL	62	0.8722	0.494	2	ADAMTSL1(1.5858e-24,0.744)	NA	NA	NA	NA	NA	NA	NA	NA	No	NA	NA	Yes	6.037	No	NA,NA	NA	NA
chr9:18503421	295593	INS	58	0.7933	0.6946	3	ADAMTSL1(1.5858e-24,0.744)	NA	NA	NA	NA	NA	NA	NA	NA	No	NA	HGSVC	No	0.692	Yes	NA,NA	NA	NA
chr9:18503421	295594	INS	66	0.8751	0.4423	3	ADAMTSL1(1.5858e-24,0.744)	NA	NA	NA	NA	NA	NA	NA	NA	No	NA	HGSVC	No	0.692	Yes	NA,NA	NA	NA
chr9:18506194	295595	INS	325	0.8934	0.4001	1	ADAMTSL1(1.5858e-24,0.744)	NA	NA	NA	NA	NA	NA	NA	NA	No	NA	NA	Yes	7.465	No	NA,NA	NA	NA
chr9:18508893	295596	DEL	338	0.9909	0.0215	538	ADAMTSL1(1.5858e-24,0.744)	NA	NA	NA	NA	NA	NA	NA	NA	No	ID=9-18509190-18509232-A;MOTIFS=A;STRUC=(A)n	HPRC,HGSVC,1KG-ONT	Yes	2.135	Yes	NA,NA	NA	NA
chr9:18518553	295597	DEL	117	0.8596	0.5037	2	ADAMTSL1(1.5858e-24,0.744)	NA	NA	NA	NA	NA	NA	NA	NA	No	NA	NA	Yes	3.073	Yes	NA,NA	NA	NA
chr9:18560891	295598	INS	6118	0.9335	0.2638	12	ADAMTSL1(1.5858e-24,0.744)	NA	NA	NA	NA	NA	NA	NA	NA	No	NA	HPRC,HGSVC,1KG-ONT	No	1.616	Yes	NA,NA	NA	NA
chr9:18588884	295599	INS	52	0.8917	0.3875	69	ADAMTSL1(1.5858e-24,0.744)	NA	NA	NA	NA	NA	NA	NA	NA	No	ID=9-18588868-18588877-AT,9-18588868-18588894-ATATATATACATATACATATATATAT,9-18588884-18588903-AT,9-18588904-18588913-AT,9-18588917-18588927-T;MOTIFS=T,ATATATATACATATACATATATATAT,AT;STRUC=<VC252338>	HPRC,HGSVC,1KG-ONT	No	1.616	Yes	NA,NA	NA	NA
chr9:18588884	295600	INS	78	0.8485	0.6114	3	ADAMTSL1(1.5858e-24,0.744)	NA	NA	NA	NA	NA	NA	NA	NA	No	ID=9-18588868-18588877-AT,9-18588868-18588894-ATATATATACATATACATATATATAT,9-18588884-18588903-AT,9-18588904-18588913-AT,9-18588917-18588927-T;MOTIFS=T,ATATATATACATATACATATATATAT,AT;STRUC=<VC252338>	HPRC,HGSVC,1KG-ONT	No	1.616	Yes	NA,NA	NA	NA
chr9:18588884	295601	INS	56	0.8799	0.4424	8	ADAMTSL1(1.5858e-24,0.744)	NA	NA	NA	NA	NA	NA	NA	NA	No	ID=9-18588868-18588877-AT,9-18588868-18588894-ATATATATACATATACATATATATAT,9-18588884-18588903-AT,9-18588904-18588913-AT,9-18588917-18588927-T;MOTIFS=T,ATATATATACATATACATATATATAT,AT;STRUC=<VC252338>	HPRC,HGSVC,1KG-ONT	No	1.616	No	NA,NA	NA	NA
chr9:18588902	295602	INS	58	0.8794	0.4552	3	ADAMTSL1(1.5858e-24,0.744)	NA	NA	NA	NA	NA	NA	NA	NA	No	ID=9-18588868-18588877-AT,9-18588868-18588894-ATATATATACATATACATATATATAT,9-18588884-18588903-AT,9-18588904-18588913-AT,9-18588917-18588927-T;MOTIFS=T,ATATATATACATATACATATATATAT,AT;STRUC=<VC252338>	HPRC,HGSVC,1KG-ONT	No	1.616	Yes	NA,NA	NA	NA
chr9:18588902	295605	INS	52	0.8219	0.6454	51	ADAMTSL1(1.5858e-24,0.744)	NA	NA	NA	NA	NA	NA	NA	NA	No	ID=9-18588868-18588877-AT,9-18588868-18588894-ATATATATACATATACATATATATAT,9-18588884-18588903-AT,9-18588904-18588913-AT,9-18588917-18588927-T;MOTIFS=T,ATATATATACATATACATATATATAT,AT;STRUC=<VC252338>	HPRC,HGSVC,1KG-ONT	No	1.616	Yes	NA,NA	NA	NA
chr9:18588902	295604	INS	66	0.8547	0.5335	3	ADAMTSL1(1.5858e-24,0.744)	NA	NA	NA	NA	NA	NA	NA	NA	No	ID=9-18588868-18588877-AT,9-18588868-18588894-ATATATATACATATACATATATATAT,9-18588884-18588903-AT,9-18588904-18588913-AT,9-18588917-18588927-T;MOTIFS=T,ATATATATACATATACATATATATAT,AT;STRUC=<VC252338>	HPRC,HGSVC,1KG-ONT	No	1.616	No	NA,NA	NA	NA
chr9:18588902	295603	INS	62	0.9377	0.2314	5	ADAMTSL1(1.5858e-24,0.744)	NA	NA	NA	NA	NA	NA	NA	NA	No	ID=9-18588868-18588877-AT,9-18588868-18588894-ATATATATACATATACATATATATAT,9-18588884-18588903-AT,9-18588904-18588913-AT,9-18588917-18588927-T;MOTIFS=T,ATATATATACATATACATATATATAT,AT;STRUC=<VC252338>	HPRC,HGSVC,1KG-ONT	No	1.616	Yes	NA,NA	NA	NA
chr9:18634860	295606	INS	80	0.8714	0.4727	7	ADAMTSL1(1.5858e-24,0.744)	NA	NA	NA	NA	NA	NA	NA	NA	No	ID=9-18634835-18634848-A,9-18634858-18634874-AT,9-18634875-18634885-TA;MOTIFS=AT,TA,A;STRUC=<VC252343>	HPRC,HGSVC,1KG-ONT	Yes	0.692	Yes	NA,NA	NA	NA
chr9:18634860	295607	INS	66	0.876	0.4313	11	ADAMTSL1(1.5858e-24,0.744)	NA	NA	NA	NA	NA	NA	NA	NA	No	ID=9-18634835-18634848-A,9-18634858-18634874-AT,9-18634875-18634885-TA;MOTIFS=AT,TA,A;STRUC=<VC252343>	HPRC,HGSVC,1KG-ONT	Yes	0.692	Yes	NA,NA	NA	NA
chr9:18634862	295608	INS	62	0.867	0.5018	32	ADAMTSL1(1.5858e-24,0.744)	NA	NA	NA	NA	NA	NA	NA	NA	No	ID=9-18634835-18634848-A,9-18634858-18634874-AT,9-18634875-18634885-TA;MOTIFS=AT,TA,A;STRUC=<VC252343>	HPRC,HGSVC,1KG-ONT	Yes	0.692	Yes	NA,NA	NA	NA
chr9:18634911	295609	INS	113	0.8041	0.6966	2	ADAMTSL1(1.5858e-24,0.744)	NA	NA	NA	NA	NA	NA	NA	NA	No	ID=9-18634835-18634848-A,9-18634858-18634874-AT,9-18634875-18634885-TA;MOTIFS=AT,TA,A;STRUC=<VC252343>,ID=9-18634909-18634921-AT;MOTIFS=AT;STRUC=<TR3788395>	NA	Yes	0.692	No	NA,NA	NA	NA
chr9:18634911	295610	INS	75	0.91	0.35	55	ADAMTSL1(1.5858e-24,0.744)	NA	NA	NA	NA	NA	NA	NA	NA	No	ID=9-18634835-18634848-A,9-18634858-18634874-AT,9-18634875-18634885-TA;MOTIFS=AT,TA,A;STRUC=<VC252343>,ID=9-18634909-18634921-AT;MOTIFS=AT;STRUC=<TR3788395>	HPRC,HGSVC,1KG-ONT	Yes	0.692	Yes	NA,NA	NA	NA
chr9:18688689	295611	INS	69	0.876	0.5844	1	ADAMTSL1(1.5858e-24,0.744)	NA	NA	NA	NA	NA	NA	NA	NA	No	ID=9-18688659-18688690-A;MOTIFS=A;STRUC=<TR3788470>	1KG-ONT	No	3.188	No	NA,NA	NA	NA
chr9:18688689	295612	INS	53	0.8035	0.6677	7	ADAMTSL1(1.5858e-24,0.744)	NA	NA	NA	NA	NA	NA	NA	NA	No	ID=9-18688659-18688690-A;MOTIFS=A;STRUC=<TR3788470>	1KG-ONT	No	3.188	Yes	NA,NA	NA	NA
chr9:18690329	295613	INS	326	0.9541	0.1852	13	ADAMTSL1(1.5858e-24,0.744)	NA	NA	NA	NA	NA	NA	NA	NA	No	NA	NA	Yes	10.99	Yes	NA,NA	NA	NA
chr9:18742935	295614	INS	343	0.8979	0.3663	7	ADAMTSL1(1.5858e-24,0.744)	NA	NA	NA	NA	NA	NA	NA	NA	No	NA	HGSVC	Yes	0.692	Yes	NA,NA	NA	NA
chr9:18751828	295615	DEL	290	0.9845	0.0605	1044	ADAMTSL1(1.5858e-24,0.744)	NA	NA	NA	NA	NA	NA	NA	NA	No	ID=9-18752090-18752119-A;MOTIFS=A;STRUC=(A)n	HPRC,HGSVC,1KG-ONT	Yes	4.788	Yes	NA,NA	NA	NA
chr9:18780618	295616	INS	6107	0.8801	0.4518	3	ADAMTSL1(1.5858e-24,0.744)	NA	NA	NA	NA	NA	NA	NA	NA	No	NA	1KG-ONT	No	19.32	No	NA,NA	NA	NA
chr9:18794583	295617	INS	62	0.8486	0.5548	1	ADAMTSL1(1.5858e-24,0.744)	NA	NA	NA	NA	NA	NA	NA	NA	No	NA	NA	No	0.692	No	NA,NA	NA	NA
chr9:18822341	295618	INS	6060	0.8723	0.49	1	ADAMTSL1(1.5858e-24,0.744)	NA	NA	NA	NA	NA	NA	NA	NA	No	NA	NA	Yes	9.89	No	NA,NA	NA	NA
chr9:18825679	295619	DEL	101	0.8213	0.6415	8	ADAMTSL1(1.5858e-24,0.744)	NA	NA	NA	NA	NA	NA	NA	enhancer	No	ID=9-18825771-18825784-T;MOTIFS=T;STRUC=<TR3788612>	1KG-ONT	Yes	5.976	Yes	NA,NA	NA	NA
chr9:18861022	295620	DEL	58	0.8148	0.6434	1	ADAMTSL1(1.5858e-24,0.744),SAXO1(7.3286e-08,1.523)	NA	NA	NA	NA	NA	NA	NA	NA	No	NA	NA	No	4.27	No	NA,NA	NA	NA
chr9:18890659	295621	INS	325	0.9313	0.2394	6	ADAMTSL1(1.5858e-24,0.744),SAXO1(7.3286e-08,1.523)	NA	NA	NA	NA	NA	NA	NA	enhancer	No	NA	NA	Yes	19.25	Yes	NA,NA	NA	NA
chr9:18942027	295622	DEL	82	0.9878	0.0474	576	SAXO1(7.3286e-08,1.523)	NA	NA	NA	NA	NA	NA	NA	NA	No	NA	HPRC,HGSVC,1KG-ONT	No	15.45	Yes	NA,NA	NA	NA
chr9:18954322	295623	DEL	137	0.8052	0.6982	1	SAXO1(7.3286e-08,1.523)	NA	NA	NA	NA	NA	NA	NA	NA	No	ID=9-18954341-18954354-T;MOTIFS=T;STRUC=<TR3788744>	NA	Yes	1.3	No	NA,NA	NA	NA
chr9:18999785	295624	INS	160	0.8644	0.5323	1	SAXO1(7.3286e-08,1.523)	NA	NA	NA	NA	NA	NA	NA	NA	No	NA	NA	No	0.089	No	NA,NA	NA	NA
chr9:18999785	295625	DEL	200	0.831	0.6313	2	SAXO1(7.3286e-08,1.523)	NA	NA	NA	NA	NA	NA	NA	NA	No	NA	1KG-ONT	No	0.05	Yes	NA,NA	NA	NA
chr9:19012696	295626	DEL	64	0.812	0.6601	1	SAXO1(7.3286e-08,1.523)	NA	NA	NA	NA	NA	NA	NA	NA	No	NA	NA	No	3.91	No	NA,NA	NA	NA
chr9:19016412	295627	DEL	141	0.9462	0.3057	55	SAXO1(7.3286e-08,1.523)	NA	NA	NA	NA	NA	NA	NA	NA	No	ID=9-19016449-19016465-TAAA;MOTIFS=TAAA;STRUC=<TR3788824>	HPRC,HGSVC,1KG-ONT	Yes	0.596	Yes	NA,NA	NA	NA
chr9:19068254	295628	DEL	120	0.8737	0.4865	1	HAUS6(3.1304e-07,1.211)	NA	NA	NA	NA	NA	NA	NA	NA	No	NA	HGSVC	No	2.841	No	NA,NA	NA	NA
chr9:19088253	295629	DEL	827	0.8128	0.6991	1	HAUS6(3.1304e-07,1.211)	NA	NA	NA	NA	NA	NA	NA	NA	No	ID=9-19088415-19088430-A;MOTIFS=A;STRUC=<TR3788949>,ID=9-19088713-19088728-A;MOTIFS=A;STRUC=<TR3788950>,ID=9-19088878-19088896-AAAT;MOTIFS=AAAT;STRUC=<TR3788951>	NA	Yes	0.856	No	NA,NA	NA	NA
chr9:19103600	295630	DEL	76	0.8677	0.4566	1	NA	NA	NA	NA	NA	NA	NA	NA	NA	No	NA	NA	Yes	0.111	No	NA,NA	NA	NA
chr9:19122486	295633	DEL	96	0.945	0.2556	698	PLIN2(4.1272e-11,1.393)	NA	NA	NA	NA	NA	NA	NA	NA	No	ID=9-19122367-19122377-T,9-19122674-19122708-CCATTACCAGT;MOTIFS=CCATTACCAGT,T;STRUC=<VC252393>,ID=9-19122486-19122643-ACCATATAGCCTAGGTATATAGCAGGCTATAC;MOTIFS=ACCATATAGCCTAGGTATATAGCAGGCTATAC;STRUC=<TR3789026>	HPRC,HGSVC	Yes	2.765	Yes	NA,NA	NA	NA
chr9:19122486	295632	DEL	64	0.9566	0.1888	229	PLIN2(4.1272e-11,1.393)	NA	NA	NA	NA	NA	NA	NA	NA	No	ID=9-19122367-19122377-T,9-19122674-19122708-CCATTACCAGT;MOTIFS=CCATTACCAGT,T;STRUC=<VC252393>,ID=9-19122486-19122643-ACCATATAGCCTAGGTATATAGCAGGCTATAC;MOTIFS=ACCATATAGCCTAGGTATATAGCAGGCTATAC;STRUC=<TR3789026>	HPRC,HGSVC,1KG-ONT	Yes	3.35	Yes	NA,NA	NA	NA
chr9:19122486	295631	INS	64	0.9136	0.335	1	PLIN2(4.1272e-11,1.393)	NA	NA	NA	NA	NA	NA	NA	NA	No	ID=9-19122367-19122377-T,9-19122674-19122708-CCATTACCAGT;MOTIFS=CCATTACCAGT,T;STRUC=<VC252393>	NA	No	8.023	No	NA,NA	NA	NA
chr9:19168834	295634	INS	320	0.9375	0.2449	116	NA	NA	NA	NA	NA	NA	NA	NA	NA	No	NA	HPRC,HGSVC,1KG-ONT	Yes	3.188	Yes	NA,NA	NA	NA
chr9:19209543	295635	INS	323	0.9464	0.2237	35	NA	NA	NA	NA	NA	NA	NA	NA	NA	No	NA	HPRC,HGSVC,1KG-ONT	Yes	3.188	Yes	NA,NA	NA	NA
chr9:19235512	295636	DEL	95	0.8625	0.5318	10	NA	NA	NA	NA	NA	NA	NA	NA	NA	No	NA	HGSVC	No	2.999	Yes	NA,NA	NA	NA
chr9:19238456	295637	DEL	68	0.8233	0.6765	315	NA	NA	NA	NA	NA	NA	NA	NA	NA	No	ID=9-19238449-19238468-TCCCC,9-19238469-19238485-CTCCC,9-19238490-19238508-CCTCC,9-19238542-19238560-CCTCC,9-19238592-19238609-CCTCC,9-19238633-19238649-CCTCC,9-19238661-19238670-T;MOTIFS=CCTCC,CTCCC,TCCCC,T;STRUC=<VC252416>	HPRC,HGSVC,1KG-ONT	Yes	0.135	Yes	NA,NA	NA	NA
chr9:19238467	295638	DEL	78	0.8071	0.6974	15	NA	NA	NA	NA	NA	NA	NA	NA	NA	No	ID=9-19238449-19238468-TCCCC,9-19238469-19238485-CTCCC,9-19238490-19238508-CCTCC,9-19238542-19238560-CCTCC,9-19238592-19238609-CCTCC,9-19238633-19238649-CCTCC,9-19238661-19238670-T;MOTIFS=CCTCC,CTCCC,TCCCC,T;STRUC=<VC252416>	HPRC,HGSVC,1KG-ONT	Yes	0.135	Yes	NA,NA	NA	NA
chr9:19238467	295639	DEL	83	0.8632	0.4959	24	NA	NA	NA	NA	NA	NA	NA	NA	NA	No	ID=9-19238449-19238468-TCCCC,9-19238469-19238485-CTCCC,9-19238490-19238508-CCTCC,9-19238542-19238560-CCTCC,9-19238592-19238609-CCTCC,9-19238633-19238649-CCTCC,9-19238661-19238670-T;MOTIFS=CCTCC,CTCCC,TCCCC,T;STRUC=<VC252416>	HPRC,HGSVC,1KG-ONT	Yes	0.135	Yes	NA,NA	NA	NA
chr9:19238477	295640	DEL	61	0.8144	0.676	21	NA	NA	NA	NA	NA	NA	NA	NA	NA	No	ID=9-19238449-19238468-TCCCC,9-19238469-19238485-CTCCC,9-19238490-19238508-CCTCC,9-19238542-19238560-CCTCC,9-19238592-19238609-CCTCC,9-19238633-19238649-CCTCC,9-19238661-19238670-T;MOTIFS=CCTCC,CTCCC,TCCCC,T;STRUC=<VC252416>	HPRC,HGSVC,1KG-ONT	Yes	0.155	Yes	NA,NA	NA	NA
chr9:19238501	295641	DEL	69	0.9252	0.3001	2	NA	NA	NA	NA	NA	NA	NA	NA	NA	No	ID=9-19238449-19238468-TCCCC,9-19238469-19238485-CTCCC,9-19238490-19238508-CCTCC,9-19238542-19238560-CCTCC,9-19238592-19238609-CCTCC,9-19238633-19238649-CCTCC,9-19238661-19238670-T;MOTIFS=CCTCC,CTCCC,TCCCC,T;STRUC=<VC252416>	HPRC,HGSVC,1KG-ONT	Yes	0.39	No	NA,NA	NA	NA
chr9:19238506	295642	DEL	56	0.8197	0.6681	11	NA	NA	NA	NA	NA	NA	NA	NA	NA	No	ID=9-19238449-19238468-TCCCC,9-19238469-19238485-CTCCC,9-19238490-19238508-CCTCC,9-19238542-19238560-CCTCC,9-19238592-19238609-CCTCC,9-19238633-19238649-CCTCC,9-19238661-19238670-T;MOTIFS=CCTCC,CTCCC,TCCCC,T;STRUC=<VC252416>	HPRC,HGSVC,1KG-ONT	Yes	0.518	Yes	NA,NA	NA	NA
chr9:19238506	295643	DEL	64	0.8067	0.6601	11	NA	NA	NA	NA	NA	NA	NA	NA	NA	No	ID=9-19238449-19238468-TCCCC,9-19238469-19238485-CTCCC,9-19238490-19238508-CCTCC,9-19238542-19238560-CCTCC,9-19238592-19238609-CCTCC,9-19238633-19238649-CCTCC,9-19238661-19238670-T;MOTIFS=CCTCC,CTCCC,TCCCC,T;STRUC=<VC252416>	HPRC,HGSVC,1KG-ONT	Yes	0.481	Yes	NA,NA	NA	NA
chr9:19238611	295644	INS	55	0.8349	0.6195	6	NA	NA	NA	NA	NA	NA	NA	NA	NA	No	ID=9-19238449-19238468-TCCCC,9-19238469-19238485-CTCCC,9-19238490-19238508-CCTCC,9-19238542-19238560-CCTCC,9-19238592-19238609-CCTCC,9-19238633-19238649-CCTCC,9-19238661-19238670-T;MOTIFS=CCTCC,CTCCC,TCCCC,T;STRUC=<VC252416>	NA	No	3.188	Yes	NA,NA	NA	NA
chr9:19244121	295645	INS	171	0.8139	0.693	1	NA	NA	NA	NA	NA	NA	NA	NA	NA	No	NA	NA	Yes	0.44	Yes	NA,NA	NA	NA
chr9:19272870	295646	DEL	1528	0.8463	0.5524	27	NA	NA	NA	NA	NA	NA	NA	NA	NA	No	ID=9-19272945-19272966-T;MOTIFS=T;STRUC=<TR3789382>,ID=9-19274239-19274248-GAG;MOTIFS=GAG;STRUC=<TR3789383>,ID=9-19274301-19274312-T;MOTIFS=T;STRUC=<TR3789384>	HPRC,HGSVC,1KG-ONT	Yes	1.476	Yes	NA,NA	NA	NA
chr9:19279056	295647	DEL	250	0.8402	0.5714	505	NA	NA	NA	NA	NA	NA	NA	NA	NA	No	ID=9-19279335-19279344-GGA,9-19279367-19279385-AAAAAT;MOTIFS=GGA,AAAAAT;STRUC=<VC252423>	HPRC,HGSVC,1KG-ONT	No	3.012	Yes	NA,NA	NA	NA
chr9:19302523	295648	DEL	89	0.8743	0.4671	1	NA	NA	NA	NA	NA	NA	NA	NA	NA	No	NA	NA	No	3.712	No	NA,NA	NA	NA
chr9:19314906	295649	DEL	54	0.9045	0.4108	8	NA	NA	NA	NA	NA	NA	NA	NA	NA	No	NA	NA	Yes	0.991	Yes	NA,NA	NA	NA
chr9:19319379	295650	INS	56	0.8279	0.6114	4	NA	NA	NA	NA	NA	NA	NA	NA	NA	No	ID=9-19319211-19319225-TA,9-19319239-19319249-TA,9-19319292-19319302-TA,9-19319317-19319326-AT,9-19319327-19319336-AT,9-19319339-19319350-AT,9-19319352-19319360-TA,9-19319365-19319374-AT,9-19319381-19319392-AT,9-19319393-19319404-AT,9-19319377-19319405-ATAC,9-19319409-19319420-AT,9-19319421-19319432-AT,9-19319379-19319435-ACATATATATATACATATATATATACAC,9-19319437-19319448-AT,9-19319449-19319462-AT;MOTIFS=ATAC,TA,ACATATATATATACATATATATATACAC,AT;STRUC=<VC252427>	1KG-ONT	No	0.692	No	NA,NA	NA	NA
chr9:19319379	295651	INS	84	0.8373	0.5985	1	NA	NA	NA	NA	NA	NA	NA	NA	NA	No	ID=9-19319211-19319225-TA,9-19319239-19319249-TA,9-19319292-19319302-TA,9-19319317-19319326-AT,9-19319327-19319336-AT,9-19319339-19319350-AT,9-19319352-19319360-TA,9-19319365-19319374-AT,9-19319381-19319392-AT,9-19319393-19319404-AT,9-19319377-19319405-ATAC,9-19319409-19319420-AT,9-19319421-19319432-AT,9-19319379-19319435-ACATATATATATACATATATATATACAC,9-19319437-19319448-AT,9-19319449-19319462-AT;MOTIFS=ATAC,TA,ACATATATATATACATATATATATACAC,AT;STRUC=<VC252427>	NA	No	0.692	No	NA,NA	NA	NA
chr9:19319409	295652	INS	60	0.8608	0.5236	6	NA	NA	NA	NA	NA	NA	NA	NA	NA	No	ID=9-19319211-19319225-TA,9-19319239-19319249-TA,9-19319292-19319302-TA,9-19319317-19319326-AT,9-19319327-19319336-AT,9-19319339-19319350-AT,9-19319352-19319360-TA,9-19319365-19319374-AT,9-19319381-19319392-AT,9-19319393-19319404-AT,9-19319377-19319405-ATAC,9-19319409-19319420-AT,9-19319421-19319432-AT,9-19319379-19319435-ACATATATATATACATATATATATACAC,9-19319437-19319448-AT,9-19319449-19319462-AT;MOTIFS=ATAC,TA,ACATATATATATACATATATATATACAC,AT;STRUC=<VC252427>	1KG-ONT	No	0.692	Yes	NA,NA	NA	NA
chr9:19358452	295653	DEL	1296	0.9325	0.2732	80	NA	NA	NA	NA	NA	NA	NA	NA	NA	No	ID=9-19358541-19358549-A;MOTIFS=A;STRUC=<TR3789559>	HPRC,HGSVC,1KG-ONT	Yes	5.103	Yes	NA,NA	NA	NA
chr9:19365708	295654	INS	86	0.8463	0.554	5	NA	NA	NA	NA	NA	NA	NA	NA	NA	No	ID=9-19365692-19365702-AC;MOTIFS=AC;STRUC=(AC)n	HPRC,HGSVC,1KG-ONT	No	0.354	No	NA,NA	NA	NA
chr9:19365708	295655	INS	92	0.8182	0.6506	1	NA	NA	NA	NA	NA	NA	NA	NA	NA	No	ID=9-19365692-19365702-AC;MOTIFS=AC;STRUC=(AC)n	HPRC,HGSVC,1KG-ONT	No	0.354	No	NA,NA	NA	NA
chr9:19365708	295656	INS	99	0.8806	0.5119	169	NA	NA	NA	NA	NA	NA	NA	NA	NA	No	ID=9-19365692-19365702-AC;MOTIFS=AC;STRUC=(AC)n	HPRC,HGSVC,1KG-ONT	No	0.354	Yes	NA,NA	NA	NA
chr9:19365708	295657	INS	105	0.8767	0.47	28	NA	NA	NA	NA	NA	NA	NA	NA	NA	No	ID=9-19365692-19365702-AC;MOTIFS=AC;STRUC=(AC)n	HPRC,HGSVC,1KG-ONT	No	0.354	Yes	NA,NA	NA	NA
chr9:19374966	295658	DEL	120	0.9104	0.6004	4	NA	NA	NA	NA	NA	NA	NA	NA	promoter	No	ID=9-19375042-19375063-T;MOTIFS=T;STRUC=<TR3789591>	HPRC,1KG-ONT	Yes	1.605	Yes	NA,NA	NA	NA
chr9:19384058	295659	INS	343	0.8865	0.375	5	NA	NA	NA	NA	NA	NA	NA	NA	NA	No	NA	NA	Yes	5.086	Yes	NA,NA	NA	NA
chr9:19385189	295660	INS	2756	0.8577	0.5107	271	NA	NA	NA	NA	NA	NA	NA	NA	NA	No	NA	HPRC,HGSVC,1KG-ONT	No	0.354	Yes	NA,NA	NA	NA
chr9:19391872	295661	DEL	50	0.8054	0.6784	171	NA	NA	NA	NA	NA	NA	NA	NA	NA	No	ID=9-19391844-19391856-ATA,9-19391868-19391878-TA,9-19391875-19391887-ATA,9-19391900-19391910-TA,9-19391907-19391916-ATA,9-19391921-19391930-TAT,9-19391927-19391935-TA,9-19391932-19391941-ATA,9-19391938-19391947-AT,9-19391944-19391953-ATA,9-19391954-19391964-TA,9-19391961-19391970-ATA,9-19391978-19391988-ATA;MOTIFS=TAT,TA,ATA,AT;STRUC=<VC252435>	HPRC,1KG-ONT	No	1.495	Yes	NA,NA	NA	NA
chr9:19391877	295662	DEL	70	0.8036	0.6819	30	NA	NA	NA	NA	NA	NA	NA	NA	NA	No	ID=9-19391844-19391856-ATA,9-19391868-19391878-TA,9-19391875-19391887-ATA,9-19391900-19391910-TA,9-19391907-19391916-ATA,9-19391921-19391930-TAT,9-19391927-19391935-TA,9-19391932-19391941-ATA,9-19391938-19391947-AT,9-19391944-19391953-ATA,9-19391954-19391964-TA,9-19391961-19391970-ATA,9-19391978-19391988-ATA;MOTIFS=TAT,TA,ATA,AT;STRUC=<VC252435>	HPRC,1KG-ONT	No	1.474	Yes	NA,NA	NA	NA
chr9:19391878	295663	DEL	54	0.9498	0.2501	45	NA	NA	NA	NA	NA	NA	NA	NA	NA	No	ID=9-19391844-19391856-ATA,9-19391868-19391878-TA,9-19391875-19391887-ATA,9-19391900-19391910-TA,9-19391907-19391916-ATA,9-19391921-19391930-TAT,9-19391927-19391935-TA,9-19391932-19391941-ATA,9-19391938-19391947-AT,9-19391944-19391953-ATA,9-19391954-19391964-TA,9-19391961-19391970-ATA,9-19391978-19391988-ATA;MOTIFS=TAT,TA,ATA,AT;STRUC=<VC252435>	HPRC,1KG-ONT	No	1.56	Yes	NA,NA	NA	NA
chr9:19391881	295664	DEL	59	0.8439	0.581	3	NA	NA	NA	NA	NA	NA	NA	NA	NA	No	ID=9-19391844-19391856-ATA,9-19391868-19391878-TA,9-19391875-19391887-ATA,9-19391900-19391910-TA,9-19391907-19391916-ATA,9-19391921-19391930-TAT,9-19391927-19391935-TA,9-19391932-19391941-ATA,9-19391938-19391947-AT,9-19391944-19391953-ATA,9-19391954-19391964-TA,9-19391961-19391970-ATA,9-19391978-19391988-ATA;MOTIFS=TAT,TA,ATA,AT;STRUC=<VC252435>	HPRC,1KG-ONT	No	1.547	No	NA,NA	NA	NA
chr9:19391894	295665	INS	58	0.9	0.4881	2	NA	NA	NA	NA	NA	NA	NA	NA	NA	No	ID=9-19391844-19391856-ATA,9-19391868-19391878-TA,9-19391875-19391887-ATA,9-19391900-19391910-TA,9-19391907-19391916-ATA,9-19391921-19391930-TAT,9-19391927-19391935-TA,9-19391932-19391941-ATA,9-19391938-19391947-AT,9-19391944-19391953-ATA,9-19391954-19391964-TA,9-19391961-19391970-ATA,9-19391978-19391988-ATA;MOTIFS=TAT,TA,ATA,AT;STRUC=<VC252435>	HPRC,1KG-ONT	No	0.745	Yes	NA,NA	NA	NA
chr9:19391913	295666	INS	238	0.8114	0.6765	90	NA	NA	NA	NA	NA	NA	NA	NA	NA	No	ID=9-19391844-19391856-ATA,9-19391868-19391878-TA,9-19391875-19391887-ATA,9-19391900-19391910-TA,9-19391907-19391916-ATA,9-19391921-19391930-TAT,9-19391927-19391935-TA,9-19391932-19391941-ATA,9-19391938-19391947-AT,9-19391944-19391953-ATA,9-19391954-19391964-TA,9-19391961-19391970-ATA,9-19391978-19391988-ATA;MOTIFS=TAT,TA,ATA,AT;STRUC=<VC252435>	HPRC,HGSVC,1KG-ONT	No	0.745	Yes	NA,NA	NA	NA
chr9:19391913	295667	INS	309	0.9055	0.3463	6	NA	NA	NA	NA	NA	NA	NA	NA	NA	No	ID=9-19391844-19391856-ATA,9-19391868-19391878-TA,9-19391875-19391887-ATA,9-19391900-19391910-TA,9-19391907-19391916-ATA,9-19391921-19391930-TAT,9-19391927-19391935-TA,9-19391932-19391941-ATA,9-19391938-19391947-AT,9-19391944-19391953-ATA,9-19391954-19391964-TA,9-19391961-19391970-ATA,9-19391978-19391988-ATA;MOTIFS=TAT,TA,ATA,AT;STRUC=<VC252435>	HPRC,HGSVC,1KG-ONT	No	0.745	Yes	NA,NA	NA	NA
chr9:19391913	295668	INS	184	0.8291	0.6165	2	NA	NA	NA	NA	NA	NA	NA	NA	NA	No	ID=9-19391844-19391856-ATA,9-19391868-19391878-TA,9-19391875-19391887-ATA,9-19391900-19391910-TA,9-19391907-19391916-ATA,9-19391921-19391930-TAT,9-19391927-19391935-TA,9-19391932-19391941-ATA,9-19391938-19391947-AT,9-19391944-19391953-ATA,9-19391954-19391964-TA,9-19391961-19391970-ATA,9-19391978-19391988-ATA;MOTIFS=TAT,TA,ATA,AT;STRUC=<VC252435>	HPRC,HGSVC,1KG-ONT	No	0.745	No	NA,NA	NA	NA
chr9:19391923	295669	INS	196	0.8287	0.6341	21	NA	NA	NA	NA	NA	NA	NA	NA	NA	No	ID=9-19391844-19391856-ATA,9-19391868-19391878-TA,9-19391875-19391887-ATA,9-19391900-19391910-TA,9-19391907-19391916-ATA,9-19391921-19391930-TAT,9-19391927-19391935-TA,9-19391932-19391941-ATA,9-19391938-19391947-AT,9-19391944-19391953-ATA,9-19391954-19391964-TA,9-19391961-19391970-ATA,9-19391978-19391988-ATA;MOTIFS=TAT,TA,ATA,AT;STRUC=<VC252435>	HPRC,HGSVC,1KG-ONT	No	0.745	Yes	NA,NA	NA	NA
chr9:19391927	295670	INS	63	0.8933	0.4213	14	NA	NA	NA	NA	NA	NA	NA	NA	NA	No	ID=9-19391844-19391856-ATA,9-19391868-19391878-TA,9-19391875-19391887-ATA,9-19391900-19391910-TA,9-19391907-19391916-ATA,9-19391921-19391930-TAT,9-19391927-19391935-TA,9-19391932-19391941-ATA,9-19391938-19391947-AT,9-19391944-19391953-ATA,9-19391954-19391964-TA,9-19391961-19391970-ATA,9-19391978-19391988-ATA;MOTIFS=TAT,TA,ATA,AT;STRUC=<VC252435>	HPRC,HGSVC,1KG-ONT	No	0.745	Yes	NA,NA	NA	NA
chr9:19391927	295671	INS	259	0.8187	0.6675	5	NA	NA	NA	NA	NA	NA	NA	NA	NA	No	ID=9-19391844-19391856-ATA,9-19391868-19391878-TA,9-19391875-19391887-ATA,9-19391900-19391910-TA,9-19391907-19391916-ATA,9-19391921-19391930-TAT,9-19391927-19391935-TA,9-19391932-19391941-ATA,9-19391938-19391947-AT,9-19391944-19391953-ATA,9-19391954-19391964-TA,9-19391961-19391970-ATA,9-19391978-19391988-ATA;MOTIFS=TAT,TA,ATA,AT;STRUC=<VC252435>	HPRC,HGSVC,1KG-ONT	No	0.745	No	NA,NA	NA	NA
chr9:19391927	295672	INS	82	0.8584	0.5316	14	NA	NA	NA	NA	NA	NA	NA	NA	NA	No	ID=9-19391844-19391856-ATA,9-19391868-19391878-TA,9-19391875-19391887-ATA,9-19391900-19391910-TA,9-19391907-19391916-ATA,9-19391921-19391930-TAT,9-19391927-19391935-TA,9-19391932-19391941-ATA,9-19391938-19391947-AT,9-19391944-19391953-ATA,9-19391954-19391964-TA,9-19391961-19391970-ATA,9-19391978-19391988-ATA;MOTIFS=TAT,TA,ATA,AT;STRUC=<VC252435>	HPRC,HGSVC	No	0.745	Yes	NA,NA	NA	NA
chr9:19391927	295673	INS	55	0.8705	0.4594	13	NA	NA	NA	NA	NA	NA	NA	NA	NA	No	ID=9-19391844-19391856-ATA,9-19391868-19391878-TA,9-19391875-19391887-ATA,9-19391900-19391910-TA,9-19391907-19391916-ATA,9-19391921-19391930-TAT,9-19391927-19391935-TA,9-19391932-19391941-ATA,9-19391938-19391947-AT,9-19391944-19391953-ATA,9-19391954-19391964-TA,9-19391961-19391970-ATA,9-19391978-19391988-ATA;MOTIFS=TAT,TA,ATA,AT;STRUC=<VC252435>	HPRC,1KG-ONT	No	0.745	Yes	NA,NA	NA	NA
chr9:19392269	295674	DEL	325	0.8475	0.5737	193	NA	NA	NA	NA	NA	NA	NA	NA	NA	No	ID=9-19392270-19392279-T,9-19392294-19392310-T;MOTIFS=T;STRUC=<VC252436>,ID=9-19392459-19392468-T;MOTIFS=T;STRUC=<TR3789615>	HPRC,HGSVC,1KG-ONT	No	1.066	Yes	NA,NA	NA	NA
chr9:19398875	295675	INS	191	0.839	0.6154	29	NA	NA	NA	NA	NA	NA	NA	NA	NA	No	NA	HPRC,1KG-ONT	Yes	0.328	No	NA,NA	NA	NA
chr9:19427652	295677	INS	57	0.8763	0.477	18	ACER2(1.4586e-07,1.155)	NA	NA	NA	NA	NA	NA	NA	NA	No	ID=9-19427600-19427613-TTTC,9-19427617-19427629-TCCC;MOTIFS=TTTC,TCCC;STRUC=<VC252441>,ID=9-19427642-19427669-TTCTC;MOTIFS=TTCTC;STRUC=<TR3789681>	HPRC	No	0.056	Yes	NA,NA	NA	NA
chr9:19427652	295679	INS	72	0.8678	0.5039	1	ACER2(1.4586e-07,1.155)	NA	NA	NA	NA	NA	NA	NA	NA	No	ID=9-19427600-19427613-TTTC,9-19427617-19427629-TCCC;MOTIFS=TTTC,TCCC;STRUC=<VC252441>,ID=9-19427642-19427669-TTCTC;MOTIFS=TTCTC;STRUC=<TR3789681>	HPRC	No	0.056	No	NA,NA	NA	NA
chr9:19427652	295678	INS	62	0.8332	0.6137	6	ACER2(1.4586e-07,1.155)	NA	NA	NA	NA	NA	NA	NA	NA	No	ID=9-19427600-19427613-TTTC,9-19427617-19427629-TCCC;MOTIFS=TTTC,TCCC;STRUC=<VC252441>,ID=9-19427642-19427669-TTCTC;MOTIFS=TTCTC;STRUC=<TR3789681>	HPRC	No	0.056	No	NA,NA	NA	NA
chr9:19427652	295676	INS	52	0.861	0.4977	13	ACER2(1.4586e-07,1.155)	NA	NA	NA	NA	NA	NA	NA	NA	No	ID=9-19427600-19427613-TTTC,9-19427617-19427629-TCCC;MOTIFS=TTTC,TCCC;STRUC=<VC252441>,ID=9-19427642-19427669-TTCTC;MOTIFS=TTCTC;STRUC=<TR3789681>	HPRC	No	0.056	Yes	NA,NA	NA	NA
chr9:19427663	295680	INS	66	0.8024	0.6905	1	ACER2(1.4586e-07,1.155)	NA	NA	NA	NA	NA	NA	NA	NA	No	ID=9-19427642-19427669-TTCTC;MOTIFS=TTCTC;STRUC=<TR3789681>	HPRC	No	0.056	No	NA,NA	NA	NA
chr9:19427983	295681	DEL	50	0.8284	0.6312	74	ACER2(1.4586e-07,1.155)	NA	NA	NA	NA	NA	NA	NA	NA	No	ID=9-19427961-19427978-TTCCT,9-19427970-19427992-TTTCCTT,9-19427984-19428002-TTTCC,9-19427994-19428016-TTTCCTT,9-19428008-19428080-TTTCC,9-19428079-19428096-TC,9-19428105-19428123-TTTCT;MOTIFS=TC,TTTCCTT,TTCCT,TTTCT,TTTCC;STRUC=<VC252442>	HPRC,HGSVC	No	2.089	Yes	NA,NA	NA	NA
chr9:19427984	295682	DEL	54	0.8245	0.6215	27	ACER2(1.4586e-07,1.155)	NA	NA	NA	NA	NA	NA	NA	NA	No	ID=9-19427961-19427978-TTCCT,9-19427970-19427992-TTTCCTT,9-19427984-19428002-TTTCC,9-19427994-19428016-TTTCCTT,9-19428008-19428080-TTTCC,9-19428079-19428096-TC,9-19428105-19428123-TTTCT;MOTIFS=TC,TTTCCTT,TTCCT,TTTCT,TTTCC;STRUC=<VC252442>	HPRC,HGSVC	No	1.973	Yes	NA,NA	NA	NA
chr9:19427984	295683	DEL	59	0.8692	0.4776	46	ACER2(1.4586e-07,1.155)	NA	NA	NA	NA	NA	NA	NA	NA	No	ID=9-19427961-19427978-TTCCT,9-19427970-19427992-TTTCCTT,9-19427984-19428002-TTTCC,9-19427994-19428016-TTTCCTT,9-19428008-19428080-TTTCC,9-19428079-19428096-TC,9-19428105-19428123-TTTCT;MOTIFS=TC,TTTCCTT,TTCCT,TTTCT,TTTCC;STRUC=<VC252442>	HPRC,HGSVC	No	1.966	Yes	NA,NA	NA	NA
chr9:19427984	295684	DEL	64	0.8168	0.6592	2	ACER2(1.4586e-07,1.155)	NA	NA	NA	NA	NA	NA	NA	NA	No	ID=9-19427961-19427978-TTCCT,9-19427970-19427992-TTTCCTT,9-19427984-19428002-TTTCC,9-19427994-19428016-TTTCCTT,9-19428008-19428080-TTTCC,9-19428079-19428096-TC,9-19428105-19428123-TTTCT;MOTIFS=TC,TTTCCTT,TTCCT,TTTCT,TTTCC;STRUC=<VC252442>	HPRC,HGSVC	No	1.768	No	NA,NA	NA	NA
chr9:19428008	295685	DEL	50	0.8562	0.5355	1	ACER2(1.4586e-07,1.155)	NA	NA	NA	NA	NA	NA	NA	NA	No	ID=9-19427961-19427978-TTCCT,9-19427970-19427992-TTTCCTT,9-19427984-19428002-TTTCC,9-19427994-19428016-TTTCCTT,9-19428008-19428080-TTTCC,9-19428079-19428096-TC,9-19428105-19428123-TTTCT;MOTIFS=TC,TTTCCTT,TTCCT,TTTCT,TTTCC;STRUC=<VC252442>	HPRC,HGSVC	No	1.784	No	NA,NA	NA	NA
chr9:19433993	295686	DEL	77	0.8608	0.5056	110	ACER2(1.4586e-07,1.155)	NA	NA	NA	NA	NA	NA	NA	NA	No	NA	HPRC,HGSVC,1KG-ONT	Yes	0.172	Yes	NA,NA	NA	NA
chr9:19473933	295694	DEL	85	0.8868	0.4243	2	NA	NA	NA	NA	NA	NA	NA	NA	NA	No	ID=9-19473933-19474033-TTCTT;MOTIFS=TTCTT;STRUC=<TR3789751>,ID=9-19474027-19474039-TTTC;MOTIFS=TTTC;STRUC=(TTTC)n	HPRC,HGSVC,1KG-ONT	No	0.717	No	NA,NA	NA	NA
chr9:19473933	295693	DEL	80	0.9632	0.1871	145	NA	NA	NA	NA	NA	NA	NA	NA	NA	No	ID=9-19473933-19474033-TTCTT;MOTIFS=TTCTT;STRUC=<TR3789751>,ID=9-19474027-19474039-TTTC;MOTIFS=TTTC;STRUC=(TTTC)n	HPRC,HGSVC,1KG-ONT	No	0.717	Yes	NA,NA	NA	NA
chr9:19473933	295692	DEL	75	0.9211	0.4331	590	NA	NA	NA	NA	NA	NA	NA	NA	NA	No	ID=9-19473933-19474033-TTCTT;MOTIFS=TTCTT;STRUC=<TR3789751>,ID=9-19474027-19474039-TTTC;MOTIFS=TTTC;STRUC=(TTTC)n	HPRC,HGSVC,1KG-ONT	No	0.717	Yes	NA,NA	NA	NA
chr9:19473933	295691	DEL	70	0.8737	0.4754	24	NA	NA	NA	NA	NA	NA	NA	NA	NA	No	ID=9-19473933-19474033-TTCTT;MOTIFS=TTCTT;STRUC=<TR3789751>,ID=9-19474027-19474039-TTTC;MOTIFS=TTTC;STRUC=(TTTC)n	HPRC,HGSVC,1KG-ONT	No	0.707	Yes	NA,NA	NA	NA
chr9:19473933	295689	DEL	60	0.9356	0.2483	3	NA	NA	NA	NA	NA	NA	NA	NA	NA	No	ID=9-19473933-19474033-TTCTT;MOTIFS=TTCTT;STRUC=<TR3789751>,ID=9-19474027-19474039-TTTC;MOTIFS=TTTC;STRUC=(TTTC)n	HPRC,HGSVC,1KG-ONT	No	0.7	Yes	NA,NA	NA	NA
chr9:19473933	295688	DEL	55	0.9415	0.2557	21	NA	NA	NA	NA	NA	NA	NA	NA	NA	No	ID=9-19473933-19474033-TTCTT;MOTIFS=TTCTT;STRUC=<TR3789751>,ID=9-19474027-19474039-TTTC;MOTIFS=TTTC;STRUC=(TTTC)n	HPRC,HGSVC,1KG-ONT	No	0.718	Yes	NA,NA	NA	NA
chr9:19473933	295687	DEL	50	0.8698	0.5298	256	NA	NA	NA	NA	NA	NA	NA	NA	NA	No	ID=9-19473933-19474033-TTCTT;MOTIFS=TTCTT;STRUC=<TR3789751>,ID=9-19474027-19474039-TTTC;MOTIFS=TTTC;STRUC=(TTTC)n	HPRC	No	0.738	Yes	NA,NA	NA	NA
chr9:19473933	295690	DEL	65	0.9203	0.3275	3	NA	NA	NA	NA	NA	NA	NA	NA	NA	No	ID=9-19473933-19474033-TTCTT;MOTIFS=TTCTT;STRUC=<TR3789751>,ID=9-19474027-19474039-TTTC;MOTIFS=TTTC;STRUC=(TTTC)n	HPRC,HGSVC,1KG-ONT	No	0.7	No	NA,NA	NA	NA
chr9:19498517	295696	INS	310	0.8206	0.6702	1	NA	NA	NA	NA	NA	NA	NA	NA	NA	No	NA	NA	Yes	4.854	No	NA,NA	NA	NA
chr9:19498517	295697	INS	335	0.9352	0.2557	20	NA	NA	NA	NA	NA	NA	NA	NA	NA	No	NA	NA	Yes	4.854	Yes	NA,NA	NA	NA
chr9:19528632	295698	INS	341	0.8322	0.5913	1	SLC24A2(0.0004051,0.727)	SLC24A2(0.0004051,0.727)	NA	NA	NA	NA	NA	NA	NA	No	NA	NA	Yes	2.538	No	NA,NA	NA	NA
chr9:19535929	295699	INS	1832	0.9411	0.235	56	SLC24A2(0.0004051,0.727)	SLC24A2(0.0004051,0.727)	NA	NA	NA	NA	NA	NA	NA	No	NA	HPRC,HGSVC,1KG-ONT	No	1.616	Yes	NA,NA	NA	NA
chr9:19539544	295700	DEL	4225	0.9635	0.3059	2	SLC24A2(0.0004051,0.727)	SLC24A2(0.0004051,0.727)	NA	NA	NA	NA	NA	NA	open_chromatin_region	No	ID=9-19541264-19541274-GGA;MOTIFS=GGA;STRUC=<TR3789839>,ID=9-19541518-19541532-GGGGTCA;MOTIFS=GGGGTCA;STRUC=<TR3789840>,ID=9-19541696-19541708-AGGC;MOTIFS=AGGC;STRUC=<TR3789841>,ID=9-19543391-19543404-T;MOTIFS=T;STRUC=<TR3789842>	HPRC	Yes	3.37	No	NA,NA	NA	NA
chr9:19547519	295701	DEL	768	0.8813	0.4879	115	SLC24A2(0.0004051,0.727)	SLC24A2(0.0004051,0.727)	NA	NA	NA	NA	NA	NA	NA	No	ID=9-19547824-19547839-AG;MOTIFS=AG;STRUC=<TR3789848>,ID=9-19548263-19548271-T;MOTIFS=T;STRUC=<TR3789849>,ID=9-19548277-19548286-T;MOTIFS=T;STRUC=<TR3789850>	HPRC,HGSVC,1KG-ONT	Yes	6.072	Yes	NA,NA	NA	NA
chr9:19548684	295702	DEL	314	0.9627	0.179	2	SLC24A2(0.0004051,0.727)	SLC24A2(0.0004051,0.727)	NA	NA	NA	NA	NA	NA	NA	No	ID=9-19548941-19548951-TG;MOTIFS=TG;STRUC=<TR3789851>	1KG-ONT	Yes	4.621	Yes	NA,NA	NA	NA
chr9:19561127	295703	INS	145	0.837	0.6701	1	SLC24A2(0.0004051,0.727)	SLC24A2(0.0004051,0.727)	NA	NA	NA	NA	NA	NA	NA	No	NA	NA	Yes	1.616	No	NA,NA	NA	NA
chr9:19563684	295704	DEL	164	0.8657	0.4838	336	SLC24A2(0.0004051,0.727)	SLC24A2(0.0004051,0.727)	NA	NA	NA	NA	NA	NA	NA	No	ID=9-19563684-19563699-CCTC,9-19563749-19563761-CCTT,9-19563796-19563827-CCTT,9-19563824-19563865-CCTC;MOTIFS=CCTC,CCTT;STRUC=<VC252458>	HPRC,HGSVC,1KG-ONT	No	2.411	Yes	NA,NA	NA	NA
chr9:19563749	295705	DEL	51	0.8169	0.6533	41	SLC24A2(0.0004051,0.727)	SLC24A2(0.0004051,0.727)	NA	NA	NA	NA	NA	NA	NA	No	ID=9-19563684-19563699-CCTC,9-19563749-19563761-CCTT,9-19563796-19563827-CCTT,9-19563824-19563865-CCTC;MOTIFS=CCTC,CCTT;STRUC=<VC252458>	HPRC	No	2.681	Yes	NA,NA	NA	NA
chr9:19563749	295706	DEL	59	0.8089	0.6873	2	SLC24A2(0.0004051,0.727)	SLC24A2(0.0004051,0.727)	NA	NA	NA	NA	NA	NA	NA	No	ID=9-19563684-19563699-CCTC,9-19563749-19563761-CCTT,9-19563796-19563827-CCTT,9-19563824-19563865-CCTC;MOTIFS=CCTC,CCTT;STRUC=<VC252458>	HPRC,1KG-ONT	No	2.678	No	NA,NA	NA	NA
chr9:19563761	295707	DEL	83	0.7928	0.6946	12	SLC24A2(0.0004051,0.727)	SLC24A2(0.0004051,0.727)	NA	NA	NA	NA	NA	NA	NA	No	ID=9-19563684-19563699-CCTC,9-19563749-19563761-CCTT,9-19563796-19563827-CCTT,9-19563824-19563865-CCTC;MOTIFS=CCTC,CCTT;STRUC=<VC252458>	1KG-ONT	No	2.152	Yes	NA,NA	NA	NA
chr9:19636283	295708	INS	62	0.8795	0.4492	4	SLC24A2(0.0004051,0.727)	SLC24A2(0.0004051,0.727)	NA	NA	NA	NA	NA	NA	NA	No	ID=9-19636262-19636291-TTCTTCTC,9-19636268-19636277-TCT,9-19636276-19636285-TCT,9-19636286-19636322-TTCTT,9-19636315-19636388-TTTC,9-19636386-19636390-CTCC,9-19636390-19636408-CT,9-19636405-19636419-TCTT,9-19636419-19636439-CTCTT;MOTIFS=TCTT,CTCC,CTCTT,TCT,TTCTT,CT,TTCTTCTC,TTTC;STRUC=<VC252463>	HPRC,HGSVC	Yes	1.616	No	NA,NA	NA	NA
chr9:19636283	295714	INS	112	0.8258	0.6623	6	SLC24A2(0.0004051,0.727)	SLC24A2(0.0004051,0.727)	NA	NA	NA	NA	NA	NA	NA	No	ID=9-19636262-19636291-TTCTTCTC,9-19636268-19636277-TCT,9-19636276-19636285-TCT,9-19636286-19636322-TTCTT,9-19636315-19636388-TTTC,9-19636386-19636390-CTCC,9-19636390-19636408-CT,9-19636405-19636419-TCTT,9-19636419-19636439-CTCTT;MOTIFS=TCTT,CTCC,CTCTT,TCT,TTCTT,CT,TTCTTCTC,TTTC;STRUC=<VC252463>	HPRC,HGSVC,1KG-ONT	No	1.616	No	NA,NA	NA	NA
chr9:19636283	295713	INS	92	0.8242	0.6194	5	SLC24A2(0.0004051,0.727)	SLC24A2(0.0004051,0.727)	NA	NA	NA	NA	NA	NA	NA	No	ID=9-19636262-19636291-TTCTTCTC,9-19636268-19636277-TCT,9-19636276-19636285-TCT,9-19636286-19636322-TTCTT,9-19636315-19636388-TTTC,9-19636386-19636390-CTCC,9-19636390-19636408-CT,9-19636405-19636419-TCTT,9-19636419-19636439-CTCTT;MOTIFS=TCTT,CTCC,CTCTT,TCT,TTCTT,CT,TTCTTCTC,TTTC;STRUC=<VC252463>	HPRC,HGSVC,1KG-ONT	Yes	1.616	No	NA,NA	NA	NA
chr9:19636283	295712	INS	87	0.8019	0.6893	4	SLC24A2(0.0004051,0.727)	SLC24A2(0.0004051,0.727)	NA	NA	NA	NA	NA	NA	NA	No	ID=9-19636262-19636291-TTCTTCTC,9-19636268-19636277-TCT,9-19636276-19636285-TCT,9-19636286-19636322-TTCTT,9-19636315-19636388-TTTC,9-19636386-19636390-CTCC,9-19636390-19636408-CT,9-19636405-19636419-TCTT,9-19636419-19636439-CTCTT;MOTIFS=TCTT,CTCC,CTCTT,TCT,TTCTT,CT,TTCTTCTC,TTTC;STRUC=<VC252463>	HPRC,HGSVC,1KG-ONT	Yes	1.616	Yes	NA,NA	NA	NA
chr9:19636283	295711	INS	82	0.8715	0.4611	5	SLC24A2(0.0004051,0.727)	SLC24A2(0.0004051,0.727)	NA	NA	NA	NA	NA	NA	NA	No	ID=9-19636262-19636291-TTCTTCTC,9-19636268-19636277-TCT,9-19636276-19636285-TCT,9-19636286-19636322-TTCTT,9-19636315-19636388-TTTC,9-19636386-19636390-CTCC,9-19636390-19636408-CT,9-19636405-19636419-TCTT,9-19636419-19636439-CTCTT;MOTIFS=TCTT,CTCC,CTCTT,TCT,TTCTT,CT,TTCTTCTC,TTTC;STRUC=<VC252463>	HPRC,HGSVC,1KG-ONT	Yes	1.616	No	NA,NA	NA	NA
chr9:19636283	295710	INS	72	0.8354	0.6057	7	SLC24A2(0.0004051,0.727)	SLC24A2(0.0004051,0.727)	NA	NA	NA	NA	NA	NA	NA	No	ID=9-19636262-19636291-TTCTTCTC,9-19636268-19636277-TCT,9-19636276-19636285-TCT,9-19636286-19636322-TTCTT,9-19636315-19636388-TTTC,9-19636386-19636390-CTCC,9-19636390-19636408-CT,9-19636405-19636419-TCTT,9-19636419-19636439-CTCTT;MOTIFS=TCTT,CTCC,CTCTT,TCT,TTCTT,CT,TTCTTCTC,TTTC;STRUC=<VC252463>	HPRC,HGSVC	Yes	1.616	No	NA,NA	NA	NA
chr9:19636283	295709	INS	67	0.8431	0.5934	3	SLC24A2(0.0004051,0.727)	SLC24A2(0.0004051,0.727)	NA	NA	NA	NA	NA	NA	NA	No	ID=9-19636262-19636291-TTCTTCTC,9-19636268-19636277-TCT,9-19636276-19636285-TCT,9-19636286-19636322-TTCTT,9-19636315-19636388-TTTC,9-19636386-19636390-CTCC,9-19636390-19636408-CT,9-19636405-19636419-TCTT,9-19636419-19636439-CTCTT;MOTIFS=TCTT,CTCC,CTCTT,TCT,TTCTT,CT,TTCTTCTC,TTTC;STRUC=<VC252463>	HPRC,HGSVC	Yes	1.616	Yes	NA,NA	NA	NA
chr9:19636288	295715	INS	57	0.8217	0.6665	9	SLC24A2(0.0004051,0.727)	SLC24A2(0.0004051,0.727)	NA	NA	NA	NA	NA	NA	NA	No	ID=9-19636262-19636291-TTCTTCTC,9-19636268-19636277-TCT,9-19636276-19636285-TCT,9-19636286-19636322-TTCTT,9-19636315-19636388-TTTC,9-19636386-19636390-CTCC,9-19636390-19636408-CT,9-19636405-19636419-TCTT,9-19636419-19636439-CTCTT;MOTIFS=TCTT,CTCC,CTCTT,TCT,TTCTT,CT,TTCTTCTC,TTTC;STRUC=<VC252463>	HPRC,HGSVC	Yes	1.616	No	NA,NA	NA	NA
chr9:19636315	295728	INS	86	0.8013	0.6871	8	SLC24A2(0.0004051,0.727)	SLC24A2(0.0004051,0.727)	NA	NA	NA	NA	NA	NA	NA	No	ID=9-19636262-19636291-TTCTTCTC,9-19636268-19636277-TCT,9-19636276-19636285-TCT,9-19636286-19636322-TTCTT,9-19636315-19636388-TTTC,9-19636386-19636390-CTCC,9-19636390-19636408-CT,9-19636405-19636419-TCTT,9-19636419-19636439-CTCTT;MOTIFS=TCTT,CTCC,CTCTT,TCT,TTCTT,CT,TTCTTCTC,TTTC;STRUC=<VC252463>	HPRC,HGSVC,1KG-ONT	Yes	1.616	Yes	NA,NA	NA	NA
chr9:19636315	295736	INS	53	0.9327	0.2524	21	SLC24A2(0.0004051,0.727)	SLC24A2(0.0004051,0.727)	NA	NA	NA	NA	NA	NA	NA	No	ID=9-19636262-19636291-TTCTTCTC,9-19636268-19636277-TCT,9-19636276-19636285-TCT,9-19636286-19636322-TTCTT,9-19636315-19636388-TTTC,9-19636386-19636390-CTCC,9-19636390-19636408-CT,9-19636405-19636419-TCTT,9-19636419-19636439-CTCTT;MOTIFS=TCTT,CTCC,CTCTT,TCT,TTCTT,CT,TTCTTCTC,TTTC;STRUC=<VC252463>	HPRC,HGSVC	Yes	1.616	Yes	NA,NA	NA	NA
chr9:19636315	295735	INS	112	0.8429	0.6365	1	SLC24A2(0.0004051,0.727)	SLC24A2(0.0004051,0.727)	NA	NA	NA	NA	NA	NA	NA	No	ID=9-19636262-19636291-TTCTTCTC,9-19636268-19636277-TCT,9-19636276-19636285-TCT,9-19636286-19636322-TTCTT,9-19636315-19636388-TTTC,9-19636386-19636390-CTCC,9-19636390-19636408-CT,9-19636405-19636419-TCTT,9-19636419-19636439-CTCTT;MOTIFS=TCTT,CTCC,CTCTT,TCT,TTCTT,CT,TTCTTCTC,TTTC;STRUC=<VC252463>	HPRC,HGSVC,1KG-ONT	No	1.616	No	NA,NA	NA	NA
chr9:19636315	295734	INS	80	0.8766	0.4585	11	SLC24A2(0.0004051,0.727)	SLC24A2(0.0004051,0.727)	NA	NA	NA	NA	NA	NA	NA	No	ID=9-19636262-19636291-TTCTTCTC,9-19636268-19636277-TCT,9-19636276-19636285-TCT,9-19636286-19636322-TTCTT,9-19636315-19636388-TTTC,9-19636386-19636390-CTCC,9-19636390-19636408-CT,9-19636405-19636419-TCTT,9-19636419-19636439-CTCTT;MOTIFS=TCTT,CTCC,CTCTT,TCT,TTCTT,CT,TTCTTCTC,TTTC;STRUC=<VC252463>	HPRC,HGSVC,1KG-ONT	Yes	1.616	Yes	NA,NA	NA	NA
chr9:19636315	295733	INS	76	0.8489	0.597	5	SLC24A2(0.0004051,0.727)	SLC24A2(0.0004051,0.727)	NA	NA	NA	NA	NA	NA	NA	No	ID=9-19636262-19636291-TTCTTCTC,9-19636268-19636277-TCT,9-19636276-19636285-TCT,9-19636286-19636322-TTCTT,9-19636315-19636388-TTTC,9-19636386-19636390-CTCC,9-19636390-19636408-CT,9-19636405-19636419-TCTT,9-19636419-19636439-CTCTT;MOTIFS=TCTT,CTCC,CTCTT,TCT,TTCTT,CT,TTCTTCTC,TTTC;STRUC=<VC252463>	HPRC,HGSVC	Yes	1.616	Yes	NA,NA	NA	NA
chr9:19636315	295732	INS	68	0.9004	0.3682	18	SLC24A2(0.0004051,0.727)	SLC24A2(0.0004051,0.727)	NA	NA	NA	NA	NA	NA	NA	No	ID=9-19636262-19636291-TTCTTCTC,9-19636268-19636277-TCT,9-19636276-19636285-TCT,9-19636286-19636322-TTCTT,9-19636315-19636388-TTTC,9-19636386-19636390-CTCC,9-19636390-19636408-CT,9-19636405-19636419-TCTT,9-19636419-19636439-CTCTT;MOTIFS=TCTT,CTCC,CTCTT,TCT,TTCTT,CT,TTCTTCTC,TTTC;STRUC=<VC252463>	HPRC,HGSVC	Yes	1.616	Yes	NA,NA	NA	NA
chr9:19636315	295731	INS	64	0.9075	0.3794	15	SLC24A2(0.0004051,0.727)	SLC24A2(0.0004051,0.727)	NA	NA	NA	NA	NA	NA	NA	No	ID=9-19636262-19636291-TTCTTCTC,9-19636268-19636277-TCT,9-19636276-19636285-TCT,9-19636286-19636322-TTCTT,9-19636315-19636388-TTTC,9-19636386-19636390-CTCC,9-19636390-19636408-CT,9-19636405-19636419-TCTT,9-19636419-19636439-CTCTT;MOTIFS=TCTT,CTCC,CTCTT,TCT,TTCTT,CT,TTCTTCTC,TTTC;STRUC=<VC252463>	HPRC,HGSVC	Yes	1.616	Yes	NA,NA	NA	NA
chr9:19636315	295730	INS	60	0.8175	0.6384	18	SLC24A2(0.0004051,0.727)	SLC24A2(0.0004051,0.727)	NA	NA	NA	NA	NA	NA	NA	No	ID=9-19636262-19636291-TTCTTCTC,9-19636268-19636277-TCT,9-19636276-19636285-TCT,9-19636286-19636322-TTCTT,9-19636315-19636388-TTTC,9-19636386-19636390-CTCC,9-19636390-19636408-CT,9-19636405-19636419-TCTT,9-19636419-19636439-CTCTT;MOTIFS=TCTT,CTCC,CTCTT,TCT,TTCTT,CT,TTCTTCTC,TTTC;STRUC=<VC252463>	HPRC,HGSVC	Yes	1.616	Yes	NA,NA	NA	NA
chr9:19636315	295729	INS	95	0.8652	0.4928	4	SLC24A2(0.0004051,0.727)	SLC24A2(0.0004051,0.727)	NA	NA	NA	NA	NA	NA	NA	No	ID=9-19636262-19636291-TTCTTCTC,9-19636268-19636277-TCT,9-19636276-19636285-TCT,9-19636286-19636322-TTCTT,9-19636315-19636388-TTTC,9-19636386-19636390-CTCC,9-19636390-19636408-CT,9-19636405-19636419-TCTT,9-19636419-19636439-CTCTT;MOTIFS=TCTT,CTCC,CTCTT,TCT,TTCTT,CT,TTCTTCTC,TTTC;STRUC=<VC252463>	HPRC,HGSVC,1KG-ONT	Yes	1.616	No	NA,NA	NA	NA
chr9:19636315	295727	INS	72	0.9541	0.2732	8	SLC24A2(0.0004051,0.727)	SLC24A2(0.0004051,0.727)	NA	NA	NA	NA	NA	NA	NA	No	ID=9-19636262-19636291-TTCTTCTC,9-19636268-19636277-TCT,9-19636276-19636285-TCT,9-19636286-19636322-TTCTT,9-19636315-19636388-TTTC,9-19636386-19636390-CTCC,9-19636390-19636408-CT,9-19636405-19636419-TCTT,9-19636419-19636439-CTCTT;MOTIFS=TCTT,CTCC,CTCTT,TCT,TTCTT,CT,TTCTTCTC,TTTC;STRUC=<VC252463>	HPRC,HGSVC	Yes	1.616	No	NA,NA	NA	NA
chr9:19636315	295725	INS	52	0.9321	0.2826	32	SLC24A2(0.0004051,0.727)	SLC24A2(0.0004051,0.727)	NA	NA	NA	NA	NA	NA	NA	No	ID=9-19636262-19636291-TTCTTCTC,9-19636268-19636277-TCT,9-19636276-19636285-TCT,9-19636286-19636322-TTCTT,9-19636315-19636388-TTTC,9-19636386-19636390-CTCC,9-19636390-19636408-CT,9-19636405-19636419-TCTT,9-19636419-19636439-CTCTT;MOTIFS=TCTT,CTCC,CTCTT,TCT,TTCTT,CT,TTCTTCTC,TTTC;STRUC=<VC252463>	HPRC,HGSVC	Yes	1.616	Yes	NA,NA	NA	NA
chr9:19636315	295717	INS	102	0.8834	0.4269	1	SLC24A2(0.0004051,0.727)	SLC24A2(0.0004051,0.727)	NA	NA	NA	NA	NA	NA	NA	No	ID=9-19636262-19636291-TTCTTCTC,9-19636268-19636277-TCT,9-19636276-19636285-TCT,9-19636286-19636322-TTCTT,9-19636315-19636388-TTTC,9-19636386-19636390-CTCC,9-19636390-19636408-CT,9-19636405-19636419-TCTT,9-19636419-19636439-CTCTT;MOTIFS=TCTT,CTCC,CTCTT,TCT,TTCTT,CT,TTCTTCTC,TTTC;STRUC=<VC252463>	HPRC,HGSVC,1KG-ONT	No	1.616	No	NA,NA	NA	NA
chr9:19636315	295718	INS	66	0.9314	0.2473	5	SLC24A2(0.0004051,0.727)	SLC24A2(0.0004051,0.727)	NA	NA	NA	NA	NA	NA	NA	No	ID=9-19636262-19636291-TTCTTCTC,9-19636268-19636277-TCT,9-19636276-19636285-TCT,9-19636286-19636322-TTCTT,9-19636315-19636388-TTTC,9-19636386-19636390-CTCC,9-19636390-19636408-CT,9-19636405-19636419-TCTT,9-19636419-19636439-CTCTT;MOTIFS=TCTT,CTCC,CTCTT,TCT,TTCTT,CT,TTCTTCTC,TTTC;STRUC=<VC252463>	HPRC,HGSVC	Yes	1.616	No	NA,NA	NA	NA
chr9:19636315	295719	INS	97	0.8599	0.4966	3	SLC24A2(0.0004051,0.727)	SLC24A2(0.0004051,0.727)	NA	NA	NA	NA	NA	NA	NA	No	ID=9-19636262-19636291-TTCTTCTC,9-19636268-19636277-TCT,9-19636276-19636285-TCT,9-19636286-19636322-TTCTT,9-19636315-19636388-TTTC,9-19636386-19636390-CTCC,9-19636390-19636408-CT,9-19636405-19636419-TCTT,9-19636419-19636439-CTCTT;MOTIFS=TCTT,CTCC,CTCTT,TCT,TTCTT,CT,TTCTTCTC,TTTC;STRUC=<VC252463>	HPRC,HGSVC,1KG-ONT	Yes	1.616	No	NA,NA	NA	NA
chr9:19636315	295720	INS	100	0.8272	0.6348	4	SLC24A2(0.0004051,0.727)	SLC24A2(0.0004051,0.727)	NA	NA	NA	NA	NA	NA	NA	No	ID=9-19636262-19636291-TTCTTCTC,9-19636268-19636277-TCT,9-19636276-19636285-TCT,9-19636286-19636322-TTCTT,9-19636315-19636388-TTTC,9-19636386-19636390-CTCC,9-19636390-19636408-CT,9-19636405-19636419-TCTT,9-19636419-19636439-CTCTT;MOTIFS=TCTT,CTCC,CTCTT,TCT,TTCTT,CT,TTCTTCTC,TTTC;STRUC=<VC252463>	HPRC,HGSVC,1KG-ONT	Yes	1.616	Yes	NA,NA	NA	NA
chr9:19636315	295721	INS	61	0.8735	0.4597	7	SLC24A2(0.0004051,0.727)	SLC24A2(0.0004051,0.727)	NA	NA	NA	NA	NA	NA	NA	No	ID=9-19636262-19636291-TTCTTCTC,9-19636268-19636277-TCT,9-19636276-19636285-TCT,9-19636286-19636322-TTCTT,9-19636315-19636388-TTTC,9-19636386-19636390-CTCC,9-19636390-19636408-CT,9-19636405-19636419-TCTT,9-19636419-19636439-CTCTT;MOTIFS=TCTT,CTCC,CTCTT,TCT,TTCTT,CT,TTCTTCTC,TTTC;STRUC=<VC252463>	HPRC,HGSVC	Yes	1.616	Yes	NA,NA	NA	NA
chr9:19636315	295722	INS	57	0.8361	0.625	7	SLC24A2(0.0004051,0.727)	SLC24A2(0.0004051,0.727)	NA	NA	NA	NA	NA	NA	NA	No	ID=9-19636262-19636291-TTCTTCTC,9-19636268-19636277-TCT,9-19636276-19636285-TCT,9-19636286-19636322-TTCTT,9-19636315-19636388-TTTC,9-19636386-19636390-CTCC,9-19636390-19636408-CT,9-19636405-19636419-TCTT,9-19636419-19636439-CTCTT;MOTIFS=TCTT,CTCC,CTCTT,TCT,TTCTT,CT,TTCTTCTC,TTTC;STRUC=<VC252463>	HPRC,HGSVC	Yes	1.616	Yes	NA,NA	NA	NA
chr9:19636315	295723	INS	113	0.8206	0.668	4	SLC24A2(0.0004051,0.727)	SLC24A2(0.0004051,0.727)	NA	NA	NA	NA	NA	NA	NA	No	ID=9-19636262-19636291-TTCTTCTC,9-19636268-19636277-TCT,9-19636276-19636285-TCT,9-19636286-19636322-TTCTT,9-19636315-19636388-TTTC,9-19636386-19636390-CTCC,9-19636390-19636408-CT,9-19636405-19636419-TCTT,9-19636419-19636439-CTCTT;MOTIFS=TCTT,CTCC,CTCTT,TCT,TTCTT,CT,TTCTTCTC,TTTC;STRUC=<VC252463>	HPRC,HGSVC,1KG-ONT	No	1.616	Yes	NA,NA	NA	NA
chr9:19636315	295724	INS	125	0.8291	0.6195	3	SLC24A2(0.0004051,0.727)	SLC24A2(0.0004051,0.727)	NA	NA	NA	NA	NA	NA	NA	No	ID=9-19636262-19636291-TTCTTCTC,9-19636268-19636277-TCT,9-19636276-19636285-TCT,9-19636286-19636322-TTCTT,9-19636315-19636388-TTTC,9-19636386-19636390-CTCC,9-19636390-19636408-CT,9-19636405-19636419-TCTT,9-19636419-19636439-CTCTT;MOTIFS=TCTT,CTCC,CTCTT,TCT,TTCTT,CT,TTCTTCTC,TTTC;STRUC=<VC252463>	HPRC,HGSVC,1KG-ONT	No	1.616	No	NA,NA	NA	NA
chr9:19636315	295726	INS	56	0.852	0.5367	11	SLC24A2(0.0004051,0.727)	SLC24A2(0.0004051,0.727)	NA	NA	NA	NA	NA	NA	NA	No	ID=9-19636262-19636291-TTCTTCTC,9-19636268-19636277-TCT,9-19636276-19636285-TCT,9-19636286-19636322-TTCTT,9-19636315-19636388-TTTC,9-19636386-19636390-CTCC,9-19636390-19636408-CT,9-19636405-19636419-TCTT,9-19636419-19636439-CTCTT;MOTIFS=TCTT,CTCC,CTCTT,TCT,TTCTT,CT,TTCTTCTC,TTTC;STRUC=<VC252463>	HPRC,HGSVC	Yes	1.616	No	NA,NA	NA	NA
chr9:19636328	295737	INS	80	0.835	0.6112	3	SLC24A2(0.0004051,0.727)	SLC24A2(0.0004051,0.727)	NA	NA	NA	NA	NA	NA	NA	No	ID=9-19636262-19636291-TTCTTCTC,9-19636268-19636277-TCT,9-19636276-19636285-TCT,9-19636286-19636322-TTCTT,9-19636315-19636388-TTTC,9-19636386-19636390-CTCC,9-19636390-19636408-CT,9-19636405-19636419-TCTT,9-19636419-19636439-CTCTT;MOTIFS=TCTT,CTCC,CTCTT,TCT,TTCTT,CT,TTCTTCTC,TTTC;STRUC=<VC252463>	HPRC,HGSVC,1KG-ONT	Yes	1.616	No	NA,NA	NA	NA
chr9:19636328	295738	INS	75	0.8274	0.6293	5	SLC24A2(0.0004051,0.727)	SLC24A2(0.0004051,0.727)	NA	NA	NA	NA	NA	NA	NA	No	ID=9-19636262-19636291-TTCTTCTC,9-19636268-19636277-TCT,9-19636276-19636285-TCT,9-19636286-19636322-TTCTT,9-19636315-19636388-TTTC,9-19636386-19636390-CTCC,9-19636390-19636408-CT,9-19636405-19636419-TCTT,9-19636419-19636439-CTCTT;MOTIFS=TCTT,CTCC,CTCTT,TCT,TTCTT,CT,TTCTTCTC,TTTC;STRUC=<VC252463>	HPRC,HGSVC	Yes	1.616	Yes	NA,NA	NA	NA
chr9:19636328	295739	INS	88	0.8259	0.6179	3	SLC24A2(0.0004051,0.727)	SLC24A2(0.0004051,0.727)	NA	NA	NA	NA	NA	NA	NA	No	ID=9-19636262-19636291-TTCTTCTC,9-19636268-19636277-TCT,9-19636276-19636285-TCT,9-19636286-19636322-TTCTT,9-19636315-19636388-TTTC,9-19636386-19636390-CTCC,9-19636390-19636408-CT,9-19636405-19636419-TCTT,9-19636419-19636439-CTCTT;MOTIFS=TCTT,CTCC,CTCTT,TCT,TTCTT,CT,TTCTTCTC,TTTC;STRUC=<VC252463>	HPRC,HGSVC,1KG-ONT	Yes	1.616	No	NA,NA	NA	NA
chr9:19636328	295740	INS	104	0.8448	0.5727	2	SLC24A2(0.0004051,0.727)	SLC24A2(0.0004051,0.727)	NA	NA	NA	NA	NA	NA	NA	No	ID=9-19636262-19636291-TTCTTCTC,9-19636268-19636277-TCT,9-19636276-19636285-TCT,9-19636286-19636322-TTCTT,9-19636315-19636388-TTTC,9-19636386-19636390-CTCC,9-19636390-19636408-CT,9-19636405-19636419-TCTT,9-19636419-19636439-CTCTT;MOTIFS=TCTT,CTCC,CTCTT,TCT,TTCTT,CT,TTCTTCTC,TTTC;STRUC=<VC252463>	HPRC,HGSVC,1KG-ONT	No	1.616	Yes	NA,NA	NA	NA
chr9:19636331	295741	INS	147	0.8852	0.4125	2	SLC24A2(0.0004051,0.727)	SLC24A2(0.0004051,0.727)	NA	NA	NA	NA	NA	NA	NA	No	ID=9-19636262-19636291-TTCTTCTC,9-19636268-19636277-TCT,9-19636276-19636285-TCT,9-19636286-19636322-TTCTT,9-19636315-19636388-TTTC,9-19636386-19636390-CTCC,9-19636390-19636408-CT,9-19636405-19636419-TCTT,9-19636419-19636439-CTCTT;MOTIFS=TCTT,CTCC,CTCTT,TCT,TTCTT,CT,TTCTTCTC,TTTC;STRUC=<VC252463>	HPRC,1KG-ONT	No	1.616	Yes	NA,NA	NA	NA
chr9:19636336	295742	INS	52	0.8511	0.5582	1	SLC24A2(0.0004051,0.727)	SLC24A2(0.0004051,0.727)	NA	NA	NA	NA	NA	NA	NA	No	ID=9-19636262-19636291-TTCTTCTC,9-19636268-19636277-TCT,9-19636276-19636285-TCT,9-19636286-19636322-TTCTT,9-19636315-19636388-TTTC,9-19636386-19636390-CTCC,9-19636390-19636408-CT,9-19636405-19636419-TCTT,9-19636419-19636439-CTCTT;MOTIFS=TCTT,CTCC,CTCTT,TCT,TTCTT,CT,TTCTTCTC,TTTC;STRUC=<VC252463>	HPRC,HGSVC	Yes	1.616	No	NA,NA	NA	NA
chr9:19636336	295743	INS	60	0.8633	0.5227	4	SLC24A2(0.0004051,0.727)	SLC24A2(0.0004051,0.727)	NA	NA	NA	NA	NA	NA	NA	No	ID=9-19636262-19636291-TTCTTCTC,9-19636268-19636277-TCT,9-19636276-19636285-TCT,9-19636286-19636322-TTCTT,9-19636315-19636388-TTTC,9-19636386-19636390-CTCC,9-19636390-19636408-CT,9-19636405-19636419-TCTT,9-19636419-19636439-CTCTT;MOTIFS=TCTT,CTCC,CTCTT,TCT,TTCTT,CT,TTCTTCTC,TTTC;STRUC=<VC252463>	HPRC,HGSVC	Yes	1.616	Yes	NA,NA	NA	NA
chr9:19636343	295744	INS	97	0.8845	0.4779	8	SLC24A2(0.0004051,0.727)	SLC24A2(0.0004051,0.727)	NA	NA	NA	NA	NA	NA	NA	No	ID=9-19636262-19636291-TTCTTCTC,9-19636268-19636277-TCT,9-19636276-19636285-TCT,9-19636286-19636322-TTCTT,9-19636315-19636388-TTTC,9-19636386-19636390-CTCC,9-19636390-19636408-CT,9-19636405-19636419-TCTT,9-19636419-19636439-CTCTT;MOTIFS=TCTT,CTCC,CTCTT,TCT,TTCTT,CT,TTCTTCTC,TTTC;STRUC=<VC252463>	HPRC,HGSVC,1KG-ONT	Yes	1.616	No	NA,NA	NA	NA
chr9:19636386	295745	INS	75	0.8449	0.5908	5	SLC24A2(0.0004051,0.727)	SLC24A2(0.0004051,0.727)	NA	NA	NA	NA	NA	NA	NA	No	ID=9-19636262-19636291-TTCTTCTC,9-19636268-19636277-TCT,9-19636276-19636285-TCT,9-19636286-19636322-TTCTT,9-19636315-19636388-TTTC,9-19636386-19636390-CTCC,9-19636390-19636408-CT,9-19636405-19636419-TCTT,9-19636419-19636439-CTCTT;MOTIFS=TCTT,CTCC,CTCTT,TCT,TTCTT,CT,TTCTTCTC,TTTC;STRUC=<VC252463>	HPRC,HGSVC	Yes	1.616	Yes	NA,NA	NA	NA
chr9:19636386	295746	INS	72	0.8603	0.5123	2	SLC24A2(0.0004051,0.727)	SLC24A2(0.0004051,0.727)	NA	NA	NA	NA	NA	NA	NA	No	ID=9-19636262-19636291-TTCTTCTC,9-19636268-19636277-TCT,9-19636276-19636285-TCT,9-19636286-19636322-TTCTT,9-19636315-19636388-TTTC,9-19636386-19636390-CTCC,9-19636390-19636408-CT,9-19636405-19636419-TCTT,9-19636419-19636439-CTCTT;MOTIFS=TCTT,CTCC,CTCTT,TCT,TTCTT,CT,TTCTTCTC,TTTC;STRUC=<VC252463>	HPRC,HGSVC	Yes	1.616	No	NA,NA	NA	NA
chr9:19636386	295747	INS	52	0.8023	0.6997	35	SLC24A2(0.0004051,0.727)	SLC24A2(0.0004051,0.727)	NA	NA	NA	NA	NA	NA	NA	No	ID=9-19636262-19636291-TTCTTCTC,9-19636268-19636277-TCT,9-19636276-19636285-TCT,9-19636286-19636322-TTCTT,9-19636315-19636388-TTTC,9-19636386-19636390-CTCC,9-19636390-19636408-CT,9-19636405-19636419-TCTT,9-19636419-19636439-CTCTT;MOTIFS=TCTT,CTCC,CTCTT,TCT,TTCTT,CT,TTCTTCTC,TTTC;STRUC=<VC252463>	HPRC,HGSVC	Yes	1.616	Yes	NA,NA	NA	NA
chr9:19636386	295748	INS	55	0.8533	0.5538	4	SLC24A2(0.0004051,0.727)	SLC24A2(0.0004051,0.727)	NA	NA	NA	NA	NA	NA	NA	No	ID=9-19636262-19636291-TTCTTCTC,9-19636268-19636277-TCT,9-19636276-19636285-TCT,9-19636286-19636322-TTCTT,9-19636315-19636388-TTTC,9-19636386-19636390-CTCC,9-19636390-19636408-CT,9-19636405-19636419-TCTT,9-19636419-19636439-CTCTT;MOTIFS=TCTT,CTCC,CTCTT,TCT,TTCTT,CT,TTCTTCTC,TTTC;STRUC=<VC252463>	HPRC,HGSVC	Yes	1.616	Yes	NA,NA	NA	NA
chr9:19636386	295749	INS	60	0.8638	0.5274	12	SLC24A2(0.0004051,0.727)	SLC24A2(0.0004051,0.727)	NA	NA	NA	NA	NA	NA	NA	No	ID=9-19636262-19636291-TTCTTCTC,9-19636268-19636277-TCT,9-19636276-19636285-TCT,9-19636286-19636322-TTCTT,9-19636315-19636388-TTTC,9-19636386-19636390-CTCC,9-19636390-19636408-CT,9-19636405-19636419-TCTT,9-19636419-19636439-CTCTT;MOTIFS=TCTT,CTCC,CTCTT,TCT,TTCTT,CT,TTCTTCTC,TTTC;STRUC=<VC252463>	HPRC,HGSVC	Yes	1.616	Yes	NA,NA	NA	NA
chr9:19636386	295750	INS	80	0.8555	0.564	6	SLC24A2(0.0004051,0.727)	SLC24A2(0.0004051,0.727)	NA	NA	NA	NA	NA	NA	NA	No	ID=9-19636262-19636291-TTCTTCTC,9-19636268-19636277-TCT,9-19636276-19636285-TCT,9-19636286-19636322-TTCTT,9-19636315-19636388-TTTC,9-19636386-19636390-CTCC,9-19636390-19636408-CT,9-19636405-19636419-TCTT,9-19636419-19636439-CTCTT;MOTIFS=TCTT,CTCC,CTCTT,TCT,TTCTT,CT,TTCTTCTC,TTTC;STRUC=<VC252463>	HPRC,HGSVC,1KG-ONT	Yes	1.616	No	NA,NA	NA	NA
chr9:19642665	295751	DEL	315	0.9661	0.146	24	SLC24A2(0.0004051,0.727)	SLC24A2(0.0004051,0.727)	NA	NA	NA	NA	NA	NA	NA	No	ID=9-19642671-19642698-T;MOTIFS=T;STRUC=(T)n	HGSVC	Yes	2.562	Yes	NA,NA	NA	NA
chr9:19657553	295752	INS	320	0.9282	0.2785	2	SLC24A2(0.0004051,0.727)	SLC24A2(0.0004051,0.727)	NA	NA	NA	NA	NA	NA	NA	No	NA	HGSVC,1KG-ONT	Yes	1.616	Yes	NA,NA	NA	NA
chr9:19657553	295753	INS	337	0.8945	0.372	3	SLC24A2(0.0004051,0.727)	SLC24A2(0.0004051,0.727)	NA	NA	NA	NA	NA	NA	NA	No	NA	HGSVC,1KG-ONT	Yes	1.616	Yes	NA,NA	NA	NA
chr9:19671056	295754	INS	1374	0.9962	0.0069	328	SLC24A2(0.0004051,0.727)	SLC24A2(0.0004051,0.727)	NA	NA	NA	NA	NA	NA	NA	No	NA	HPRC,HGSVC,1KG-ONT	No	2.44	Yes	NA,NA	NA	NA
chr9:19671770	295755	DEL	1706	0.8864	0.4567	431	SLC24A2(0.0004051,0.727)	SLC24A2(0.0004051,0.727)	NA	NA	NA	NA	NA	NA	NA	No	ID=9-19671921-19671930-T;MOTIFS=T;STRUC=<TR3790014>,ID=9-19673423-19673432-TG;MOTIFS=TG;STRUC=(TG)n,ID=9-19673433-19673443-TG;MOTIFS=TG;STRUC=<TR3790015>,ID=9-19673444-19673464-GT;MOTIFS=GT;STRUC=<TR3790016>	HPRC,HGSVC,1KG-ONT	Yes	3.744	Yes	NA,NA	NA	NA
chr9:19728702	295756	INS	2111	0.908	0.3425	8	SLC24A2(0.0004051,0.727)	SLC24A2(0.0004051,0.727)	NA	NA	NA	NA	NA	NA	NA	No	NA	NA	Yes	6.593	Yes	NA,NA	NA	NA
chr9:19752523	295757	INS	54	0.8062	0.686	1	SLC24A2(0.0004051,0.727)	SLC24A2(0.0004051,0.727)	NA	NA	NA	NA	NA	NA	NA	No	NA	NA	No	3.322	No	NA,NA	NA	NA
chr9:19752854	295758	INS	2558	0.8184	0.6733	1	SLC24A2(0.0004051,0.727)	SLC24A2(0.0004051,0.727)	NA	NA	NA	NA	NA	NA	NA	No	NA	NA	No	3.322	No	NA,NA	NA	NA
chr9:19803405	295759	DEL	80	0.9016	0.3525	1	NA	NA	NA	NA	NA	NA	NA	NA	NA	No	NA	NA	Yes	4.545	No	NA,NA	NA	NA
chr9:19816477	295760	INS	66	0.8638	0.5204	1	NA	NA	NA	NA	NA	NA	NA	NA	NA	No	NA	NA	No	1.908	No	NA,NA	NA	NA
chr9:19819993	295761	INS	50	0.9605	0.169	37	NA	NA	NA	NA	NA	NA	NA	NA	NA	No	NA	HGSVC	No	1.616	Yes	NA,NA	NA	NA
chr9:19820000	295762	DEL	58	0.8591	0.5269	2	NA	NA	NA	NA	NA	NA	NA	NA	NA	No	ID=9-19819993-19820006-TA,9-19820009-19820025-TA,9-19820028-19820041-AT,9-19820042-19820055-AT,9-19820058-19820083-AT;MOTIFS=TA,AT;STRUC=<VC252476>	NA	No	0.531	Yes	NA,NA	NA	NA
chr9:19835875	295763	DEL	2729	0.8636	0.489	1	NA	NA	NA	NA	NA	NA	NA	NA	NA	No	ID=9-19836395-19836404-ACC;MOTIFS=ACC;STRUC=<TR3790201>,ID=9-19837458-19837495-A;MOTIFS=A;STRUC=<TR3790202>,ID=9-19838455-19838487-CA;MOTIFS=CA;STRUC=<TR3790203>	NA	Yes	0.615	No	NA,NA	NA	NA
chr9:19850944	295764	DEL	60	0.8791	0.4354	26	NA	NA	NA	NA	NA	NA	NA	NA	NA	No	ID=9-19850932-19850945-AT,9-19850946-19850966-AT,9-19850961-19850985-TATATG,9-19850967-19850984-TA,9-19850985-19851001-TA,9-19851008-19851023-AT,9-19851027-19851044-T,9-19851170-19851179-CCA;MOTIFS=TATATG,TA,AT,CCA,T;STRUC=<VC252480>	HPRC,HGSVC,1KG-ONT	No	0.454	Yes	NA,NA	NA	NA
chr9:19850944	295765	DEL	67	0.8439	0.5663	24	NA	NA	NA	NA	NA	NA	NA	NA	NA	No	ID=9-19850932-19850945-AT,9-19850946-19850966-AT,9-19850961-19850985-TATATG,9-19850967-19850984-TA,9-19850985-19851001-TA,9-19851008-19851023-AT,9-19851027-19851044-T,9-19851170-19851179-CCA;MOTIFS=TATATG,TA,AT,CCA,T;STRUC=<VC252480>	HPRC,HGSVC,1KG-ONT	Yes	0.45	Yes	NA,NA	NA	NA
chr9:19850952	295766	DEL	52	0.9524	0.2054	51	NA	NA	NA	NA	NA	NA	NA	NA	NA	No	ID=9-19850932-19850945-AT,9-19850946-19850966-AT,9-19850961-19850985-TATATG,9-19850967-19850984-TA,9-19850985-19851001-TA,9-19851008-19851023-AT,9-19851027-19851044-T,9-19851170-19851179-CCA;MOTIFS=TATATG,TA,AT,CCA,T;STRUC=<VC252480>	HPRC,HGSVC,1KG-ONT	No	0.454	Yes	NA,NA	NA	NA
chr9:19850956	295767	DEL	71	0.8595	0.5143	145	NA	NA	NA	NA	NA	NA	NA	NA	NA	No	ID=9-19850932-19850945-AT,9-19850946-19850966-AT,9-19850961-19850985-TATATG,9-19850967-19850984-TA,9-19850985-19851001-TA,9-19851008-19851023-AT,9-19851027-19851044-T,9-19851170-19851179-CCA;MOTIFS=TATATG,TA,AT,CCA,T;STRUC=<VC252480>	HPRC,HGSVC,1KG-ONT	Yes	0.45	Yes	NA,NA	NA	NA
chr9:19850961	295768	INS	60	0.899	0.3683	3	NA	NA	NA	NA	NA	NA	NA	NA	NA	No	ID=9-19850932-19850945-AT,9-19850946-19850966-AT,9-19850961-19850985-TATATG,9-19850967-19850984-TA,9-19850985-19851001-TA,9-19851008-19851023-AT,9-19851027-19851044-T,9-19851170-19851179-CCA;MOTIFS=TATATG,TA,AT,CCA,T;STRUC=<VC252480>	HPRC,HGSVC,1KG-ONT	No	1.616	Yes	NA,NA	NA	NA
chr9:19850972	295769	DEL	55	0.8194	0.6523	26	NA	NA	NA	NA	NA	NA	NA	NA	NA	No	ID=9-19850932-19850945-AT,9-19850946-19850966-AT,9-19850961-19850985-TATATG,9-19850967-19850984-TA,9-19850985-19851001-TA,9-19851008-19851023-AT,9-19851027-19851044-T,9-19851170-19851179-CCA;MOTIFS=TATATG,TA,AT,CCA,T;STRUC=<VC252480>	HPRC,HGSVC,1KG-ONT	No	0.454	Yes	NA,NA	NA	NA
chr9:19851003	295770	INS	50	0.8087	0.6989	23	NA	NA	NA	NA	NA	NA	NA	NA	NA	No	ID=9-19850932-19850945-AT,9-19850946-19850966-AT,9-19850961-19850985-TATATG,9-19850967-19850984-TA,9-19850985-19851001-TA,9-19851008-19851023-AT,9-19851027-19851044-T,9-19851170-19851179-CCA;MOTIFS=TATATG,TA,AT,CCA,T;STRUC=<VC252480>	HPRC,HGSVC,1KG-ONT	No	1.616	Yes	NA,NA	NA	NA
chr9:19851003	295771	INS	64	0.8057	0.6967	5	NA	NA	NA	NA	NA	NA	NA	NA	NA	No	ID=9-19850932-19850945-AT,9-19850946-19850966-AT,9-19850961-19850985-TATATG,9-19850967-19850984-TA,9-19850985-19851001-TA,9-19851008-19851023-AT,9-19851027-19851044-T,9-19851170-19851179-CCA;MOTIFS=TATATG,TA,AT,CCA,T;STRUC=<VC252480>	HPRC,HGSVC,1KG-ONT	No	1.616	Yes	NA,NA	NA	NA
chr9:19851010	295772	INS	112	0.8889	0.4655	4	NA	NA	NA	NA	NA	NA	NA	NA	NA	No	ID=9-19850932-19850945-AT,9-19850946-19850966-AT,9-19850961-19850985-TATATG,9-19850967-19850984-TA,9-19850985-19851001-TA,9-19851008-19851023-AT,9-19851027-19851044-T,9-19851170-19851179-CCA;MOTIFS=TATATG,TA,AT,CCA,T;STRUC=<VC252480>	NA	No	1.616	No	NA,NA	NA	NA
chr9:19851012	295773	INS	60	0.8778	0.4516	7	NA	NA	NA	NA	NA	NA	NA	NA	NA	No	ID=9-19850932-19850945-AT,9-19850946-19850966-AT,9-19850961-19850985-TATATG,9-19850967-19850984-TA,9-19850985-19851001-TA,9-19851008-19851023-AT,9-19851027-19851044-T,9-19851170-19851179-CCA;MOTIFS=TATATG,TA,AT,CCA,T;STRUC=<VC252480>	HPRC,HGSVC,1KG-ONT	No	1.616	Yes	NA,NA	NA	NA
chr9:19851024	295774	INS	61	0.8586	0.5524	1	NA	NA	NA	NA	NA	NA	NA	NA	NA	No	ID=9-19850932-19850945-AT,9-19850946-19850966-AT,9-19850961-19850985-TATATG,9-19850967-19850984-TA,9-19850985-19851001-TA,9-19851008-19851023-AT,9-19851027-19851044-T,9-19851170-19851179-CCA;MOTIFS=TATATG,TA,AT,CCA,T;STRUC=<VC252480>	HPRC,HGSVC,1KG-ONT	No	1.616	No	NA,NA	NA	NA
chr9:19851027	295775	INS	67	0.8591	0.5044	9	NA	NA	NA	NA	NA	NA	NA	NA	NA	No	ID=9-19850932-19850945-AT,9-19850946-19850966-AT,9-19850961-19850985-TATATG,9-19850967-19850984-TA,9-19850985-19851001-TA,9-19851008-19851023-AT,9-19851027-19851044-T,9-19851170-19851179-CCA;MOTIFS=TATATG,TA,AT,CCA,T;STRUC=<VC252480>	HPRC,HGSVC,1KG-ONT	No	1.616	Yes	NA,NA	NA	NA
chr9:19851028	295776	INS	53	0.9465	0.2165	12	NA	NA	NA	NA	NA	NA	NA	NA	NA	No	ID=9-19850932-19850945-AT,9-19850946-19850966-AT,9-19850961-19850985-TATATG,9-19850967-19850984-TA,9-19850985-19851001-TA,9-19851008-19851023-AT,9-19851027-19851044-T,9-19851170-19851179-CCA;MOTIFS=TATATG,TA,AT,CCA,T;STRUC=<VC252480>	HPRC,HGSVC,1KG-ONT	No	1.616	Yes	NA,NA	NA	NA
chr9:19896506	295777	DEL	568	0.8819	0.4326	2	NA	NA	NA	NA	NA	NA	NA	NA	NA	No	NA	NA	Yes	4.343	No	NA,NA	NA	NA
chr9:19947358	295778	INS	54	0.9021	0.3384	1	NA	NA	NA	NA	NA	NA	NA	NA	NA	No	ID=9-19947347-19947367-GGAA;MOTIFS=GGAA;STRUC=<TR3790365>	NA	Yes	4.633	No	NA,NA	NA	NA
chr9:19990922	295779	INS	52	0.893	0.3796	7	NA	NA	NA	NA	NA	NA	NA	NA	NA	No	NA	HGSVC	Yes	1.616	No	NA,NA	NA	NA
chr9:19990929	295780	INS	58	0.8408	0.5702	11	NA	NA	NA	NA	NA	NA	NA	NA	NA	No	ID=9-19990922-19990936-AT,9-19991015-19991026-AC;MOTIFS=AC,AT;STRUC=<VC252494>	HGSVC	Yes	1.616	Yes	NA,NA	NA	NA
chr9:20019083	295781	DEL	52	0.8665	0.5255	63	NA	NA	NA	NA	NA	NA	NA	NA	NA	No	ID=9-20019083-20019102-AGAA,9-20019103-20019158-AGAA,9-20019155-20019166-AG,9-20019167-20019183-AGAA,9-20019186-20019200-AAAG,9-20019203-20019220-AAAG,9-20019221-20019238-AGAA,9-20019253-20019315-AGAA;MOTIFS=AAAG,AGAA,AG;STRUC=<VC252495>	NA	No	2.65	Yes	NA,NA	NA	NA
chr9:20076865	295782	INS	70	0.817	0.6502	1	NA	NA	NA	NA	NA	NA	NA	NA	NA	No	ID=9-20076839-20076850-AT,9-20076861-20076881-TA,9-20076894-20076905-TA,9-20076906-20076915-AT,9-20076922-20076931-TA,9-20076934-20076943-TA;MOTIFS=TA,AT;STRUC=<VC252499>	NA	Yes	1.616	No	NA,NA	NA	NA
chr9:20079070	295783	INS	333	0.9361	0.2726	17	NA	NA	NA	NA	NA	NA	NA	NA	NA	No	NA	HPRC,HGSVC,1KG-ONT	No	1.616	No	NA,NA	NA	NA
chr9:20080665	295784	INS	52	0.8655	0.5046	7	NA	NA	NA	NA	NA	NA	NA	NA	NA	No	NA	NA	Yes	1.616	Yes	NA,NA	NA	NA
chr9:20126647	295785	INS	284	0.8165	0.6748	1	NA	NA	NA	NA	NA	NA	NA	NA	NA	No	NA	NA	Yes	17.68	Yes	NA,NA	NA	NA
chr9:20130921	295786	DEL	221	0.8725	0.4541	16	NA	NA	NA	NA	NA	NA	NA	NA	NA	No	NA	1KG-ONT	Yes	4.196	Yes	NA,NA	NA	NA
chr9:20135282	295787	INS	78	0.8458	0.5693	37	NA	NA	NA	NA	NA	NA	NA	NA	NA	No	NA	HGSVC,1KG-ONT	No	1.616	Yes	NA,NA	NA	NA
chr9:20135312	295788	DEL	78	0.8148	0.6753	5	NA	NA	NA	NA	NA	NA	NA	NA	NA	No	ID=9-20135282-20135389-TTTAATTTTTAATTACAATTTAAAAT;MOTIFS=TTTAATTTTTAATTACAATTTAAAAT;STRUC=<TR3790634>	HGSVC	No	5.363	Yes	NA,NA	NA	NA
chr9:20135338	295789	DEL	52	0.8928	0.383	464	NA	NA	NA	NA	NA	NA	NA	NA	NA	No	ID=9-20135282-20135389-TTTAATTTTTAATTACAATTTAAAAT;MOTIFS=TTTAATTTTTAATTACAATTTAAAAT;STRUC=<TR3790634>	HPRC,HGSVC,1KG-ONT	No	5.349	Yes	NA,NA	NA	NA
chr9:20135364	295790	INS	104	0.8389	0.5755	2	NA	NA	NA	NA	NA	NA	NA	NA	NA	No	ID=9-20135282-20135389-TTTAATTTTTAATTACAATTTAAAAT;MOTIFS=TTTAATTTTTAATTACAATTTAAAAT;STRUC=<TR3790634>	HGSVC,1KG-ONT	No	1.616	No	NA,NA	NA	NA
chr9:20142461	295791	INS	332	0.9573	0.17	206	NA	NA	NA	NA	NA	NA	NA	NA	NA	No	NA	HPRC,HGSVC,1KG-ONT	Yes	4.472	Yes	NA,NA	NA	NA
chr9:20175576	295792	INS	304	0.8055	0.6787	1	NA	NA	NA	NA	NA	NA	NA	NA	NA	No	NA	NA	No	2.538	No	NA,NA	NA	NA
chr9:20185762	295793	INS	348	0.8175	0.6731	1	NA	NA	NA	NA	NA	NA	NA	NA	NA	No	NA	NA	Yes	1.616	No	NA,NA	NA	NA
chr9:20212044	295794	DEL	1445	0.9491	0.2118	71	NA	NA	NA	NA	NA	NA	NA	NA	NA	No	ID=9-20212316-20212325-A;MOTIFS=A;STRUC=<TR3790730>,ID=9-20212570-20212579-TA;MOTIFS=TA;STRUC=<TR3790731>,ID=9-20213023-20213032-GT;MOTIFS=GT;STRUC=<TR3790732>	HPRC,HGSVC,1KG-ONT	Yes	2.172	Yes	NA,NA	NA	NA
chr9:20215690	295795	DEL	176	0.8093	0.6712	2	NA	NA	NA	NA	NA	NA	NA	NA	NA	No	NA	NA	Yes	9.209	No	NA,NA	NA	NA
chr9:20225551	295796	INS	104	0.8983	0.3782	4	NA	NA	NA	NA	NA	NA	NA	NA	NA	No	NA	HPRC,HGSVC	Yes	1.616	No	NA,NA	NA	NA
chr9:20225560	295809	INS	180	0.8607	0.5211	2	NA	NA	NA	NA	NA	NA	NA	NA	NA	No	ID=9-20225551-20225560-TA,9-20225560-20225574-TA;MOTIFS=TA;STRUC=<VC252508>	HPRC,HGSVC,1KG-ONT	Yes	1.616	Yes	NA,NA	NA	NA
chr9:20225560	295813	INS	50	0.8388	0.5997	14	NA	NA	NA	NA	NA	NA	NA	NA	NA	No	ID=9-20225551-20225560-TA,9-20225560-20225574-TA;MOTIFS=TA;STRUC=<VC252508>	HPRC,HGSVC	Yes	1.616	Yes	NA,NA	NA	NA
chr9:20225560	295812	INS	332	0.9542	0.1822	5	NA	NA	NA	NA	NA	NA	NA	NA	NA	No	ID=9-20225551-20225560-TA,9-20225560-20225574-TA;MOTIFS=TA;STRUC=<VC252508>	HPRC,HGSVC,1KG-ONT	Yes	1.616	No	NA,NA	NA	NA
chr9:20225560	295811	INS	166	0.8648	0.5256	7	NA	NA	NA	NA	NA	NA	NA	NA	NA	No	ID=9-20225551-20225560-TA,9-20225560-20225574-TA;MOTIFS=TA;STRUC=<VC252508>	HPRC,HGSVC,1KG-ONT	Yes	1.616	No	NA,NA	NA	NA
chr9:20225560	295810	INS	147	0.8	0.6988	38	NA	NA	NA	NA	NA	NA	NA	NA	NA	No	ID=9-20225551-20225560-TA,9-20225560-20225574-TA;MOTIFS=TA;STRUC=<VC252508>	HPRC,HGSVC,1KG-ONT	Yes	1.616	Yes	NA,NA	NA	NA
chr9:20225560	295808	INS	202	0.9272	0.286	13	NA	NA	NA	NA	NA	NA	NA	NA	NA	No	ID=9-20225551-20225560-TA,9-20225560-20225574-TA;MOTIFS=TA;STRUC=<VC252508>	HPRC,HGSVC,1KG-ONT	Yes	1.616	Yes	NA,NA	NA	NA
chr9:20225560	295807	INS	103	0.8958	0.4515	219	NA	NA	NA	NA	NA	NA	NA	NA	NA	No	ID=9-20225551-20225560-TA,9-20225560-20225574-TA;MOTIFS=TA;STRUC=<VC252508>	HPRC,HGSVC	Yes	1.616	Yes	NA,NA	NA	NA
chr9:20225560	295806	INS	70	0.8216	0.6419	51	NA	NA	NA	NA	NA	NA	NA	NA	NA	No	ID=9-20225551-20225560-TA,9-20225560-20225574-TA;MOTIFS=TA;STRUC=<VC252508>	HPRC,HGSVC	Yes	1.616	Yes	NA,NA	NA	NA
chr9:20225560	295804	INS	96	0.8959	0.3866	6	NA	NA	NA	NA	NA	NA	NA	NA	NA	No	ID=9-20225551-20225560-TA,9-20225560-20225574-TA;MOTIFS=TA;STRUC=<VC252508>	HPRC,HGSVC	Yes	1.616	No	NA,NA	NA	NA
chr9:20225560	295803	INS	74	0.834	0.6044	7	NA	NA	NA	NA	NA	NA	NA	NA	NA	No	ID=9-20225551-20225560-TA,9-20225560-20225574-TA;MOTIFS=TA;STRUC=<VC252508>	HPRC,HGSVC	Yes	1.616	No	NA,NA	NA	NA
chr9:20225560	295802	INS	287	0.8619	0.493	4	NA	NA	NA	NA	NA	NA	NA	NA	NA	No	ID=9-20225551-20225560-TA,9-20225560-20225574-TA;MOTIFS=TA;STRUC=<VC252508>	HPRC,HGSVC,1KG-ONT	Yes	1.616	Yes	NA,NA	NA	NA
chr9:20225560	295801	INS	261	0.8166	0.6562	7	NA	NA	NA	NA	NA	NA	NA	NA	NA	No	ID=9-20225551-20225560-TA,9-20225560-20225574-TA;MOTIFS=TA;STRUC=<VC252508>	HPRC,HGSVC,1KG-ONT	Yes	1.616	No	NA,NA	NA	NA
chr9:20225560	295800	INS	88	0.877	0.4521	1	NA	NA	NA	NA	NA	NA	NA	NA	NA	No	ID=9-20225551-20225560-TA,9-20225560-20225574-TA;MOTIFS=TA;STRUC=<VC252508>	HPRC,HGSVC	Yes	1.616	No	NA,NA	NA	NA
chr9:20225560	295798	INS	66	0.8205	0.6658	4	NA	NA	NA	NA	NA	NA	NA	NA	NA	No	ID=9-20225551-20225560-TA,9-20225560-20225574-TA;MOTIFS=TA;STRUC=<VC252508>	HPRC,HGSVC	Yes	1.616	Yes	NA,NA	NA	NA
chr9:20225560	295797	INS	55	0.8567	0.554	2	NA	NA	NA	NA	NA	NA	NA	NA	NA	No	ID=9-20225551-20225560-TA,9-20225560-20225574-TA;MOTIFS=TA;STRUC=<VC252508>	HPRC,HGSVC	Yes	1.616	Yes	NA,NA	NA	NA
chr9:20225560	295805	INS	132	0.8484	0.562	56	NA	NA	NA	NA	NA	NA	NA	NA	NA	No	ID=9-20225551-20225560-TA,9-20225560-20225574-TA;MOTIFS=TA;STRUC=<VC252508>	HPRC,HGSVC,1KG-ONT	Yes	1.616	Yes	NA,NA	NA	NA
chr9:20225562	295815	INS	322	0.9768	0.0864	32	NA	NA	NA	NA	NA	NA	NA	NA	NA	No	ID=9-20225551-20225560-TA,9-20225560-20225574-TA;MOTIFS=TA;STRUC=<VC252508>	HPRC,HGSVC,1KG-ONT	Yes	1.616	Yes	NA,NA	NA	NA
chr9:20225562	295818	INS	374	0.8937	0.4271	4	NA	NA	NA	NA	NA	NA	NA	NA	NA	No	ID=9-20225551-20225560-TA,9-20225560-20225574-TA;MOTIFS=TA;STRUC=<VC252508>	HPRC,HGSVC,1KG-ONT	Yes	1.616	No	NA,NA	NA	NA
chr9:20225562	295817	INS	345	0.9568	0.1954	65	NA	NA	NA	NA	NA	NA	NA	NA	NA	No	ID=9-20225551-20225560-TA,9-20225560-20225574-TA;MOTIFS=TA;STRUC=<VC252508>	HPRC,HGSVC,1KG-ONT	Yes	1.616	Yes	NA,NA	NA	NA
chr9:20225562	295816	INS	420	0.8796	0.449	5	NA	NA	NA	NA	NA	NA	NA	NA	NA	No	ID=9-20225551-20225560-TA,9-20225560-20225574-TA;MOTIFS=TA;STRUC=<VC252508>	HPRC,HGSVC,1KG-ONT	Yes	1.616	Yes	NA,NA	NA	NA
chr9:20225562	295814	INS	301	0.9644	0.1679	28	NA	NA	NA	NA	NA	NA	NA	NA	NA	No	ID=9-20225551-20225560-TA,9-20225560-20225574-TA;MOTIFS=TA;STRUC=<VC252508>	HPRC,HGSVC,1KG-ONT	Yes	1.616	Yes	NA,NA	NA	NA
chr9:20225563	295824	INS	143	0.8113	0.6845	31	NA	NA	NA	NA	NA	NA	NA	NA	NA	No	ID=9-20225551-20225560-TA,9-20225560-20225574-TA;MOTIFS=TA;STRUC=<VC252508>	HPRC,HGSVC,1KG-ONT	Yes	1.616	Yes	NA,NA	NA	NA
chr9:20225563	295833	INS	153	0.9336	0.2703	6	NA	NA	NA	NA	NA	NA	NA	NA	NA	No	ID=9-20225551-20225560-TA,9-20225560-20225574-TA;MOTIFS=TA;STRUC=<VC252508>	HPRC,HGSVC,1KG-ONT	Yes	1.616	Yes	NA,NA	NA	NA
chr9:20225563	295832	INS	211	0.8592	0.5091	1	NA	NA	NA	NA	NA	NA	NA	NA	NA	No	ID=9-20225551-20225560-TA,9-20225560-20225574-TA;MOTIFS=TA;STRUC=<VC252508>	HPRC,HGSVC,1KG-ONT	Yes	1.616	No	NA,NA	NA	NA
chr9:20225563	295831	INS	192	0.8979	0.3614	4	NA	NA	NA	NA	NA	NA	NA	NA	NA	No	ID=9-20225551-20225560-TA,9-20225560-20225574-TA;MOTIFS=TA;STRUC=<VC252508>	HPRC,HGSVC,1KG-ONT	Yes	1.616	No	NA,NA	NA	NA
chr9:20225563	295830	INS	118	0.8502	0.6127	3	NA	NA	NA	NA	NA	NA	NA	NA	NA	No	ID=9-20225551-20225560-TA,9-20225560-20225574-TA;MOTIFS=TA;STRUC=<VC252508>	HPRC,HGSVC,1KG-ONT	Yes	1.616	Yes	NA,NA	NA	NA
chr9:20225563	295829	INS	109	0.8602	0.5051	1	NA	NA	NA	NA	NA	NA	NA	NA	NA	No	ID=9-20225551-20225560-TA,9-20225560-20225574-TA;MOTIFS=TA;STRUC=<VC252508>	HPRC,HGSVC	Yes	1.616	No	NA,NA	NA	NA
chr9:20225563	295828	INS	163	0.8888	0.4311	193	NA	NA	NA	NA	NA	NA	NA	NA	NA	No	ID=9-20225551-20225560-TA,9-20225560-20225574-TA;MOTIFS=TA;STRUC=<VC252508>	HPRC,HGSVC,1KG-ONT	Yes	1.616	Yes	NA,NA	NA	NA
chr9:20225563	295827	INS	154	0.8395	0.5977	51	NA	NA	NA	NA	NA	NA	NA	NA	NA	No	ID=9-20225551-20225560-TA,9-20225560-20225574-TA;MOTIFS=TA;STRUC=<VC252508>	HPRC,HGSVC,1KG-ONT	Yes	1.616	Yes	NA,NA	NA	NA
chr9:20225563	295825	INS	288	0.9681	0.1372	30	NA	NA	NA	NA	NA	NA	NA	NA	NA	No	ID=9-20225551-20225560-TA,9-20225560-20225574-TA;MOTIFS=TA;STRUC=<VC252508>	HPRC,HGSVC,1KG-ONT	Yes	1.616	Yes	NA,NA	NA	NA
chr9:20225563	295823	INS	297	0.9527	0.1988	55	NA	NA	NA	NA	NA	NA	NA	NA	NA	No	ID=9-20225551-20225560-TA,9-20225560-20225574-TA;MOTIFS=TA;STRUC=<VC252508>	HPRC,HGSVC,1KG-ONT	Yes	1.616	Yes	NA,NA	NA	NA
chr9:20225563	295822	INS	363	0.9033	0.3593	3	NA	NA	NA	NA	NA	NA	NA	NA	NA	No	ID=9-20225551-20225560-TA,9-20225560-20225574-TA;MOTIFS=TA;STRUC=<VC252508>	HPRC,HGSVC,1KG-ONT	Yes	1.616	Yes	NA,NA	NA	NA
chr9:20225563	295821	INS	276	0.8983	0.397	10	NA	NA	NA	NA	NA	NA	NA	NA	NA	No	ID=9-20225551-20225560-TA,9-20225560-20225574-TA;MOTIFS=TA;STRUC=<VC252508>	HPRC,HGSVC,1KG-ONT	Yes	1.616	Yes	NA,NA	NA	NA
chr9:20225563	295820	INS	323	0.973	0.1466	4	NA	NA	NA	NA	NA	NA	NA	NA	NA	No	ID=9-20225551-20225560-TA,9-20225560-20225574-TA;MOTIFS=TA;STRUC=<VC252508>	HPRC,HGSVC,1KG-ONT	Yes	1.616	Yes	NA,NA	NA	NA
chr9:20225563	295826	INS	210	0.8209	0.6509	4	NA	NA	NA	NA	NA	NA	NA	NA	NA	No	ID=9-20225551-20225560-TA,9-20225560-20225574-TA;MOTIFS=TA;STRUC=<VC252508>	HPRC,HGSVC,1KG-ONT	Yes	1.616	Yes	NA,NA	NA	NA
chr9:20225564	295841	INS	84	0.889	0.4646	3	NA	NA	NA	NA	NA	NA	NA	NA	NA	No	ID=9-20225551-20225560-TA,9-20225560-20225574-TA;MOTIFS=TA;STRUC=<VC252508>	HPRC,HGSVC	Yes	1.616	Yes	NA,NA	NA	NA
chr9:20225564	295844	INS	128	0.8378	0.5839	22	NA	NA	NA	NA	NA	NA	NA	NA	NA	No	ID=9-20225551-20225560-TA,9-20225560-20225574-TA;MOTIFS=TA;STRUC=<VC252508>	HPRC,HGSVC,1KG-ONT	Yes	1.616	Yes	NA,NA	NA	NA
chr9:20225564	295843	INS	62	0.885	0.5071	2	NA	NA	NA	NA	NA	NA	NA	NA	NA	No	ID=9-20225551-20225560-TA,9-20225560-20225574-TA;MOTIFS=TA;STRUC=<VC252508>	HPRC,HGSVC	Yes	1.616	No	NA,NA	NA	NA
chr9:20225564	295840	INS	139	0.849	0.5617	15	NA	NA	NA	NA	NA	NA	NA	NA	NA	No	ID=9-20225551-20225560-TA,9-20225560-20225574-TA;MOTIFS=TA;STRUC=<VC252508>	HPRC,HGSVC,1KG-ONT	Yes	1.616	Yes	NA,NA	NA	NA
chr9:20225564	295839	INS	117	0.8673	0.4501	4	NA	NA	NA	NA	NA	NA	NA	NA	NA	No	ID=9-20225551-20225560-TA,9-20225560-20225574-TA;MOTIFS=TA;STRUC=<VC252508>	HPRC,HGSVC,1KG-ONT	Yes	1.616	No	NA,NA	NA	NA
chr9:20225564	295837	INS	73	0.9078	0.3567	72	NA	NA	NA	NA	NA	NA	NA	NA	NA	No	ID=9-20225551-20225560-TA,9-20225560-20225574-TA;MOTIFS=TA;STRUC=<VC252508>	HPRC,HGSVC	Yes	1.616	Yes	NA,NA	NA	NA
chr9:20225564	295836	INS	51	0.8022	0.6976	24	NA	NA	NA	NA	NA	NA	NA	NA	NA	No	ID=9-20225551-20225560-TA,9-20225560-20225574-TA;MOTIFS=TA;STRUC=<VC252508>	HPRC,HGSVC	Yes	1.616	Yes	NA,NA	NA	NA
chr9:20225564	295835	INS	58	0.8969	0.3551	4	NA	NA	NA	NA	NA	NA	NA	NA	NA	No	ID=9-20225551-20225560-TA,9-20225560-20225574-TA;MOTIFS=TA;STRUC=<VC252508>	HPRC,HGSVC	Yes	1.616	Yes	NA,NA	NA	NA
chr9:20225564	295834	INS	130	0.8405	0.5823	2	NA	NA	NA	NA	NA	NA	NA	NA	NA	No	ID=9-20225551-20225560-TA,9-20225560-20225574-TA;MOTIFS=TA;STRUC=<VC252508>	HPRC,HGSVC,1KG-ONT	Yes	1.616	No	NA,NA	NA	NA
chr9:20225564	295838	INS	95	0.8725	0.5036	6	NA	NA	NA	NA	NA	NA	NA	NA	NA	No	ID=9-20225551-20225560-TA,9-20225560-20225574-TA;MOTIFS=TA;STRUC=<VC252508>	HPRC,HGSVC	Yes	1.616	Yes	NA,NA	NA	NA
chr9:20225573	295846	INS	126	0.845	0.5921	2	NA	NA	NA	NA	NA	NA	NA	NA	NA	No	ID=9-20225551-20225560-TA,9-20225560-20225574-TA;MOTIFS=TA;STRUC=<VC252508>	HPRC,HGSVC,1KG-ONT	Yes	1.616	Yes	NA,NA	NA	NA
chr9:20416838	295847	INS	365	0.8836	0.4832	3	MLLT3(1.0,0.167)	MLLT3(1.0,0.167)	MLLT3(1.0,0.167)	NA	NA	NA	NA	NA	NA	No	ID=9-20416836-20416845-GA;MOTIFS=GA;STRUC=<TR3790988>	NA	Yes	2.538	Yes	NA,NA	NA	NA
chr9:20454204	295848	INS	6101	0.9043	0.3535	1	MLLT3(1.0,0.167)	MLLT3(1.0,0.167)	MLLT3(1.0,0.167)	NA	NA	NA	NA	NA	NA	No	NA	NA	Yes	2.387	No	NA,NA	NA	NA
chr9:20505543	295849	DEL	190	0.8117	0.6857	1	MLLT3(1.0,0.167)	MLLT3(1.0,0.167)	MLLT3(1.0,0.167)	NA	NA	NA	NA	NA	NA	No	NA	NA	Yes	10.2	No	NA,NA	NA	NA
chr9:20564340	295850	INS	293	0.9682	0.2407	8	MLLT3(1.0,0.167)	MLLT3(1.0,0.167)	MLLT3(1.0,0.167)	NA	NA	NA	NA	NA	NA	No	NA	HPRC,HGSVC,1KG-ONT	Yes	10.41	Yes	NA,NA	NA	NA
chr9:20565910	295851	INS	58	0.8403	0.5959	2	MLLT3(1.0,0.167)	MLLT3(1.0,0.167)	MLLT3(1.0,0.167)	NA	NA	NA	NA	NA	NA	No	ID=9-20565909-20565921-AT,9-20565909-20565967-ATATATATATATTTAT,9-20565922-20565937-TA,9-20565938-20565953-TA,9-20565954-20565967-TA,9-20565938-20565980-TTTATATATATATA,9-20565968-20565983-TA,9-20566000-20566011-TA,9-20565964-20566012-TATT,9-20566014-20566023-TA,9-20566030-20566045-TATT,9-20566042-20566053-TA,9-20566054-20566065-TA,9-20566070-20566084-TA,9-20566085-20566096-AT;MOTIFS=TATT,ATATATATATATTTAT,TA,AT,TTTATATATATATA;STRUC=<VC252528>	NA	No	2.538	No	NA,NA	NA	NA
chr9:20565922	295852	DEL	50	0.9645	0.1515	76	MLLT3(1.0,0.167)	MLLT3(1.0,0.167)	MLLT3(1.0,0.167)	NA	NA	NA	NA	NA	NA	No	ID=9-20565909-20565921-AT,9-20565909-20565967-ATATATATATATTTAT,9-20565922-20565937-TA,9-20565938-20565953-TA,9-20565954-20565967-TA,9-20565938-20565980-TTTATATATATATA,9-20565968-20565983-TA,9-20566000-20566011-TA,9-20565964-20566012-TATT,9-20566014-20566023-TA,9-20566030-20566045-TATT,9-20566042-20566053-TA,9-20566054-20566065-TA,9-20566070-20566084-TA,9-20566085-20566096-AT;MOTIFS=TATT,ATATATATATATTTAT,TA,AT,TTTATATATATATA;STRUC=<VC252528>	HPRC	No	2.89	Yes	NA,NA	NA	NA
chr9:20565926	295853	DEL	62	0.8725	0.5107	7	MLLT3(1.0,0.167)	MLLT3(1.0,0.167)	MLLT3(1.0,0.167)	NA	NA	NA	NA	NA	NA	No	ID=9-20565909-20565921-AT,9-20565909-20565967-ATATATATATATTTAT,9-20565922-20565937-TA,9-20565938-20565953-TA,9-20565954-20565967-TA,9-20565938-20565980-TTTATATATATATA,9-20565968-20565983-TA,9-20566000-20566011-TA,9-20565964-20566012-TATT,9-20566014-20566023-TA,9-20566030-20566045-TATT,9-20566042-20566053-TA,9-20566054-20566065-TA,9-20566070-20566084-TA,9-20566085-20566096-AT;MOTIFS=TATT,ATATATATATATTTAT,TA,AT,TTTATATATATATA;STRUC=<VC252528>	HPRC,HGSVC,1KG-ONT	No	3.385	Yes	NA,NA	NA	NA
chr9:20565928	295854	DEL	72	0.816	0.6565	19	MLLT3(1.0,0.167)	MLLT3(1.0,0.167)	MLLT3(1.0,0.167)	NA	NA	NA	NA	NA	NA	No	ID=9-20565909-20565921-AT,9-20565909-20565967-ATATATATATATTTAT,9-20565922-20565937-TA,9-20565938-20565953-TA,9-20565954-20565967-TA,9-20565938-20565980-TTTATATATATATA,9-20565968-20565983-TA,9-20566000-20566011-TA,9-20565964-20566012-TATT,9-20566014-20566023-TA,9-20566030-20566045-TATT,9-20566042-20566053-TA,9-20566054-20566065-TA,9-20566070-20566084-TA,9-20566085-20566096-AT;MOTIFS=TATT,ATATATATATATTTAT,TA,AT,TTTATATATATATA;STRUC=<VC252528>	HGSVC,1KG-ONT	No	3.353	Yes	NA,NA	NA	NA
chr9:20570742	295855	DEL	60	0.9653	0.1415	194	MLLT3(1.0,0.167)	MLLT3(1.0,0.167)	MLLT3(1.0,0.167)	NA	NA	NA	NA	NA	NA	No	NA	HPRC,HGSVC,1KG-ONT	No	14.8	Yes	NA,NA	NA	NA
chr9:20589692	295856	INS	322	0.9374	0.2403	85	MLLT3(1.0,0.167)	MLLT3(1.0,0.167)	MLLT3(1.0,0.167)	NA	NA	NA	NA	NA	NA	No	NA	HPRC,HGSVC,1KG-ONT	Yes	0.692	Yes	NA,NA	NA	NA
chr9:20605311	295858	INS	328	0.9545	0.1949	1	MLLT3(1.0,0.167)	MLLT3(1.0,0.167)	MLLT3(1.0,0.167)	NA	NA	NA	NA	NA	NA	No	NA	NA	Yes	8.405	No	NA,NA	NA	NA
chr9:20638135	295859	INS	344	0.8422	0.6128	1	NA	NA	NA	NA	NA	NA	NA	NA	NA	No	NA	NA	No	2.018	No	NA,NA	NA	NA
chr9:20652718	295860	INS	58	0.8648	0.5647	71	NA	NA	NA	NA	NA	NA	NA	NA	NA	No	ID=9-20652675-20652685-TA,9-20652713-20652723-TA,9-20652841-20652850-TTA;MOTIFS=TTA,TA;STRUC=<VC252538>	HPRC,HGSVC,1KG-ONT	No	1.616	Yes	NA,NA	NA	NA
chr9:20652718	295861	INS	116	0.9169	0.4182	1	NA	NA	NA	NA	NA	NA	NA	NA	NA	No	ID=9-20652675-20652685-TA,9-20652713-20652723-TA,9-20652841-20652850-TTA;MOTIFS=TTA,TA;STRUC=<VC252538>	HGSVC	No	1.616	No	NA,NA	NA	NA
chr9:20652718	295862	DEL	58	0.8952	0.3884	2	NA	NA	NA	NA	NA	NA	NA	NA	NA	No	ID=9-20652675-20652685-TA,9-20652713-20652723-TA,9-20652841-20652850-TTA;MOTIFS=TTA,TA;STRUC=<VC252538>,ID=9-20652718-20652815-ATATAATTATTTTTATAATTATATATAAA;MOTIFS=ATATAATTATTTTTATAATTATATATAAA;STRUC=<TR3791369>	NA	No	0.688	No	NA,NA	NA	NA
chr9:20659440	295863	INS	52	0.8707	0.4996	5	FOCAD(6.8573e-37,0.958)	NA	NA	NA	NA	NA	NA	NA	NA	No	ID=9-20659332-20659343-GGA,9-20659403-20659412-A,9-20659440-20659455-AGAC;MOTIFS=GGA,AGAC,A;STRUC=<VC252539>,ID=9-20659424-20659443-AGAA;MOTIFS=AGAA;STRUC=<TR3791380>	NA	No	3.322	No	NA,NA	NA	NA
chr9:20712138	295864	INS	336	0.9047	0.3268	1	FOCAD(6.8573e-37,0.958)	NA	NA	NA	NA	NA	NA	NA	NA	No	NA	NA	Yes	2.413	Yes	NA,NA	NA	NA
chr9:20721895	295865	INS	54	0.8178	0.6873	40	FOCAD(6.8573e-37,0.958)	NA	NA	NA	NA	NA	NA	NA	NA	No	ID=9-20721870-20721886-TCCCC,9-20721981-20722006-TCCC,9-20722003-20722024-CCTT,9-20722035-20722047-CT;MOTIFS=TCCC,CT,TCCCC,CCTT;STRUC=<VC252546>	HGSVC,1KG-ONT	Yes	0.354	Yes	NA,NA	NA	NA
chr9:20721974	295866	INS	75	0.8685	0.4989	13	FOCAD(6.8573e-37,0.958)	NA	NA	NA	NA	NA	NA	NA	NA	No	ID=9-20721870-20721886-TCCCC,9-20721981-20722006-TCCC,9-20722003-20722024-CCTT,9-20722035-20722047-CT;MOTIFS=TCCC,CT,TCCCC,CCTT;STRUC=<VC252546>	HGSVC,1KG-ONT	Yes	0.354	No	NA,NA	NA	NA
chr9:20721974	295867	INS	79	0.8536	0.5479	1	FOCAD(6.8573e-37,0.958)	NA	NA	NA	NA	NA	NA	NA	NA	No	ID=9-20721870-20721886-TCCCC,9-20721981-20722006-TCCC,9-20722003-20722024-CCTT,9-20722035-20722047-CT;MOTIFS=TCCC,CT,TCCCC,CCTT;STRUC=<VC252546>	1KG-ONT	Yes	0.354	No	NA,NA	NA	NA
chr9:20772898	295869	INS	72	0.863	0.5165	1	FOCAD(6.8573e-37,0.958)	NA	NA	NA	NA	NA	NA	NA	NA	No	ID=9-20772897-20772907-AT;MOTIFS=AT;STRUC=<TR3791541>	NA	Yes	0.692	No	NA,NA	NA	NA
chr9:20774721	295870	DEL	76	0.8563	0.5396	2	FOCAD(6.8573e-37,0.958)	NA	NA	NA	NA	NA	NA	NA	NA	No	NA	NA	Yes	2.728	No	NA,NA	NA	NA
chr9:20787620	295871	INS	60	0.9017	0.4065	46	FOCAD(6.8573e-37,0.958)	NA	NA	NA	NA	NA	NA	NA	NA	No	NA	HPRC,1KG-ONT	Yes	0.692	Yes	NA,NA	NA	NA
chr9:20799592	295872	DEL	5026	0.932	0.5398	1	FOCAD(6.8573e-37,0.958)	NA	NA	NA	NA	NA	NA	NA	NA	No	ID=9-20800906-20800916-GGA;MOTIFS=GGA;STRUC=<TR3791571>,ID=9-20802292-20802306-AT;MOTIFS=AT;STRUC=<TR3791572>,ID=9-20803024-20803034-ATT;MOTIFS=ATT;STRUC=<TR3791573>,ID=9-20803032-20803042-TAA;MOTIFS=TAA;STRUC=<TR3791574>,ID=9-20803323-20803333-TC;MOTIFS=TC;STRUC=<TR3791575>	HPRC,HGSVC,1KG-ONT	No	7.28	No	NA,NA	NA	NA
chr9:20871240	295873	INS	296	0.8917	0.3893	1	FOCAD(6.8573e-37,0.958)	NA	NA	NA	NA	NA	NA	NA	NA	No	NA	NA	Yes	2.271	No	NA,NA	NA	NA
chr9:20973827	295874	DEL	384	0.8852	0.3795	4	FOCAD(6.8573e-37,0.958)	NA	NA	NA	NA	NA	NA	NA	enhancer	No	ID=9-20973860-20973869-CTG;MOTIFS=CTG;STRUC=(CTG)n,ID=9-20974052-20974061-CTG,9-20974244-20974253-CTG,9-20974436-20974445-CTG,9-20974628-20974637-CTG,9-20974820-20974829-CTG;MOTIFS=CTG;STRUC=<VC252567>	NA	No	3.584	Yes	NA,NA	NA	NA
chr9:20974289	295875	INS	384	0.9109	0.36	541	FOCAD(6.8573e-37,0.958)	NA	NA	NA	NA	NA	NA	NA	enhancer	No	ID=9-20974052-20974061-CTG,9-20974244-20974253-CTG,9-20974436-20974445-CTG,9-20974628-20974637-CTG,9-20974820-20974829-CTG;MOTIFS=CTG;STRUC=<VC252567>	HPRC,HGSVC,1KG-ONT	No	0.011	Yes	NA,NA	NA	NA
chr9:20974326	295876	INS	192	0.833	0.6505	45	FOCAD(6.8573e-37,0.958)	NA	NA	NA	NA	NA	NA	NA	enhancer	No	ID=9-20974052-20974061-CTG,9-20974244-20974253-CTG,9-20974436-20974445-CTG,9-20974628-20974637-CTG,9-20974820-20974829-CTG;MOTIFS=CTG;STRUC=<VC252567>	HPRC,1KG-ONT	No	0.011	Yes	NA,NA	NA	NA
chr9:20974337	295877	INS	768	0.8797	0.4655	4	FOCAD(6.8573e-37,0.958)	NA	NA	NA	NA	NA	NA	NA	enhancer	No	ID=9-20974052-20974061-CTG,9-20974244-20974253-CTG,9-20974436-20974445-CTG,9-20974628-20974637-CTG,9-20974820-20974829-CTG;MOTIFS=CTG;STRUC=<VC252567>	HGSVC	No	0.011	Yes	NA,NA	NA	NA
chr9:20974420	295878	INS	576	0.8554	0.5408	104	FOCAD(6.8573e-37,0.958)	NA	NA	NA	NA	NA	NA	NA	enhancer	No	ID=9-20974052-20974061-CTG,9-20974244-20974253-CTG,9-20974436-20974445-CTG,9-20974628-20974637-CTG,9-20974820-20974829-CTG;MOTIFS=CTG;STRUC=<VC252567>	HGSVC	No	0.011	Yes	NA,NA	NA	NA
chr9:20999806	295879	DEL	123	0.9487	0.2985	7	HACD4(1.1274e-06,1.78)	NA	NA	NA	NA	NA	NA	NA	NA	No	NA	HPRC,HGSVC	Yes	2.795	Yes	NA,NA	NA	NA
chr9:21020060	295880	INS	306	0.8398	0.5812	1	HACD4(1.1274e-06,1.78)	NA	NA	NA	NA	NA	NA	NA	NA	No	NA	NA	Yes	0.354	No	NA,NA	NA	NA
chr9:21038487	295881	INS	306	0.9119	0.4784	60	NA	NA	NA	NA	NA	NA	NA	NA	NA	No	ID=9-21038350-21038366-T;MOTIFS=T;STRUC=(T)n	HPRC,HGSVC,1KG-ONT	Yes	2.413	Yes	NA,NA	NA	NA
chr9:21038487	295882	INS	326	0.91	0.3265	469	NA	NA	NA	NA	NA	NA	NA	NA	NA	No	ID=9-21038350-21038366-T;MOTIFS=T;STRUC=(T)n	HPRC,HGSVC,1KG-ONT	Yes	2.413	Yes	NA,NA	NA	NA
chr9:21038487	295883	INS	338	0.8838	0.4015	382	NA	NA	NA	NA	NA	NA	NA	NA	NA	No	ID=9-21038350-21038366-T;MOTIFS=T;STRUC=(T)n	HPRC,HGSVC,1KG-ONT	Yes	2.413	Yes	NA,NA	NA	NA
chr9:21053756	295884	DEL	110	0.8637	0.5597	8	NA	NA	NA	NA	NA	NA	NA	NA	NA	No	ID=9-21053766-21053804-A;MOTIFS=A;STRUC=<TR3791903>	1KG-ONT	Yes	0.769	Yes	NA,NA	NA	NA
chr9:21074490	295885	DEL	156	0.9185	0.311	1	NA	NA	NA	NA	NA	NA	NA	NA	NA	No	NA	NA	Yes	1.36	Yes	NA,NA	NA	NA
chr9:21089573	295886	DEL	99	0.8505	0.5584	1	NA	NA	NA	NA	NA	NA	NA	NA	NA	No	ID=9-21089494-21089510-AT,9-21089533-21089543-AT,9-21089581-21089596-TATAT,9-21089591-21089602-TA,9-21089624-21089636-AT,9-21089658-21089670-AT,9-21089677-21089689-AT;MOTIFS=TATAT,TA,AT;STRUC=<VC252573>,ID=9-21089591-21089659-TATATATATATCAATATAATATATATTATATTGA;MOTIFS=TATATATATATCAATATAATATATATTATATTGA;STRUC=<TR3791943>	1KG-ONT	Yes	1.41	No	NA,NA	NA	NA
chr9:21089591	295887	INS	128	0.8937	0.4052	1	NA	NA	NA	NA	NA	NA	NA	NA	NA	No	ID=9-21089494-21089510-AT,9-21089533-21089543-AT,9-21089581-21089596-TATAT,9-21089591-21089602-TA,9-21089624-21089636-AT,9-21089658-21089670-AT,9-21089677-21089689-AT;MOTIFS=TATAT,TA,AT;STRUC=<VC252573>	NA	No	0.745	No	NA,NA	NA	NA
chr9:21089591	295888	DEL	68	0.8363	0.6365	6	NA	NA	NA	NA	NA	NA	NA	NA	NA	No	ID=9-21089494-21089510-AT,9-21089533-21089543-AT,9-21089581-21089596-TATAT,9-21089591-21089602-TA,9-21089624-21089636-AT,9-21089658-21089670-AT,9-21089677-21089689-AT;MOTIFS=TATAT,TA,AT;STRUC=<VC252573>,ID=9-21089591-21089659-TATATATATATCAATATAATATATATTATATTGA;MOTIFS=TATATATATATCAATATAATATATATTATATTGA;STRUC=<TR3791943>	1KG-ONT	Yes	0.081	Yes	NA,NA	NA	NA
chr9:21109524	295890	INS	344	0.9959	0.0124	658	NA	NA	NA	NA	NA	NA	NA	NA	NA	No	NA	HPRC,HGSVC,1KG-ONT	Yes	1.616	Yes	NA,NA	NA	NA
chr9:21109524	295889	INS	370	0.8677	0.504	21	NA	NA	NA	NA	NA	NA	NA	NA	NA	No	NA	HPRC,HGSVC,1KG-ONT	Yes	1.616	Yes	NA,NA	NA	NA
chr9:21124328	295891	DEL	57	0.8916	0.4011	15	NA	NA	NA	NA	NA	NA	NA	NA	NA	No	ID=9-21124267-21124291-TTC,9-21124283-21124379-TCC,9-21124292-21124342-TCT,9-21124337-21124360-TCTTCG,9-21124340-21124355-TCG,9-21124355-21124366-TCT,9-21124361-21124383-TCTTCC,9-21124385-21124480-TCT,9-21124481-21124490-T;MOTIFS=TCT,TCC,TCTTCC,TTC,TCG,TCTTCG,T;STRUC=<VC252576>	HPRC,HGSVC,1KG-ONT	No	0.781	Yes	NA,NA	NA	NA
chr9:21124330	295892	DEL	54	0.8326	0.5886	28	NA	NA	NA	NA	NA	NA	NA	NA	NA	No	ID=9-21124267-21124291-TTC,9-21124283-21124379-TCC,9-21124292-21124342-TCT,9-21124337-21124360-TCTTCG,9-21124340-21124355-TCG,9-21124355-21124366-TCT,9-21124361-21124383-TCTTCC,9-21124385-21124480-TCT,9-21124481-21124490-T;MOTIFS=TCT,TCC,TCTTCC,TTC,TCG,TCTTCG,T;STRUC=<VC252576>	HPRC,HGSVC,1KG-ONT	No	0.781	Yes	NA,NA	NA	NA
chr9:21124334	295893	DEL	51	0.8565	0.5195	60	NA	NA	NA	NA	NA	NA	NA	NA	NA	No	ID=9-21124267-21124291-TTC,9-21124283-21124379-TCC,9-21124292-21124342-TCT,9-21124337-21124360-TCTTCG,9-21124340-21124355-TCG,9-21124355-21124366-TCT,9-21124361-21124383-TCTTCC,9-21124385-21124480-TCT,9-21124481-21124490-T;MOTIFS=TCT,TCC,TCTTCC,TTC,TCG,TCTTCG,T;STRUC=<VC252576>	HPRC,HGSVC,1KG-ONT	No	0.757	Yes	NA,NA	NA	NA
chr9:21124360	295894	DEL	58	0.9272	0.2929	79	NA	NA	NA	NA	NA	NA	NA	NA	NA	No	ID=9-21124267-21124291-TTC,9-21124283-21124379-TCC,9-21124292-21124342-TCT,9-21124337-21124360-TCTTCG,9-21124340-21124355-TCG,9-21124355-21124366-TCT,9-21124361-21124383-TCTTCC,9-21124385-21124480-TCT,9-21124481-21124490-T;MOTIFS=TCT,TCC,TCTTCC,TTC,TCG,TCTTCG,T;STRUC=<VC252576>	HPRC,HGSVC,1KG-ONT	No	0.858	Yes	NA,NA	NA	NA
chr9:21124361	295895	DEL	62	0.9181	0.3106	21	NA	NA	NA	NA	NA	NA	NA	NA	NA	No	ID=9-21124267-21124291-TTC,9-21124283-21124379-TCC,9-21124292-21124342-TCT,9-21124337-21124360-TCTTCG,9-21124340-21124355-TCG,9-21124355-21124366-TCT,9-21124361-21124383-TCTTCC,9-21124385-21124480-TCT,9-21124481-21124490-T;MOTIFS=TCT,TCC,TCTTCC,TTC,TCG,TCTTCG,T;STRUC=<VC252576>	HPRC,HGSVC,1KG-ONT	No	0.918	Yes	NA,NA	NA	NA
chr9:21124363	295896	DEL	68	0.8385	0.5919	5	NA	NA	NA	NA	NA	NA	NA	NA	NA	No	ID=9-21124267-21124291-TTC,9-21124283-21124379-TCC,9-21124292-21124342-TCT,9-21124337-21124360-TCTTCG,9-21124340-21124355-TCG,9-21124355-21124366-TCT,9-21124361-21124383-TCTTCC,9-21124385-21124480-TCT,9-21124481-21124490-T;MOTIFS=TCT,TCC,TCTTCC,TTC,TCG,TCTTCG,T;STRUC=<VC252576>	HPRC,HGSVC,1KG-ONT	No	0.965	No	NA,NA	NA	NA
chr9:21124379	295897	DEL	54	0.8756	0.4569	16	NA	NA	NA	NA	NA	NA	NA	NA	NA	No	ID=9-21124267-21124291-TTC,9-21124283-21124379-TCC,9-21124292-21124342-TCT,9-21124337-21124360-TCTTCG,9-21124340-21124355-TCG,9-21124355-21124366-TCT,9-21124361-21124383-TCTTCC,9-21124385-21124480-TCT,9-21124481-21124490-T;MOTIFS=TCT,TCC,TCTTCC,TTC,TCG,TCTTCG,T;STRUC=<VC252576>	HPRC,HGSVC,1KG-ONT	No	0.961	Yes	NA,NA	NA	NA
chr9:21124394	295898	DEL	50	0.8472	0.5591	6	NA	NA	NA	NA	NA	NA	NA	NA	NA	No	ID=9-21124267-21124291-TTC,9-21124283-21124379-TCC,9-21124292-21124342-TCT,9-21124337-21124360-TCTTCG,9-21124340-21124355-TCG,9-21124355-21124366-TCT,9-21124361-21124383-TCTTCC,9-21124385-21124480-TCT,9-21124481-21124490-T;MOTIFS=TCT,TCC,TCTTCC,TTC,TCG,TCTTCG,T;STRUC=<VC252576>	HPRC,HGSVC,1KG-ONT	No	0.911	Yes	NA,NA	NA	NA
chr9:21145756	295899	INS	335	0.9537	0.212	89	NA	NA	NA	NA	NA	NA	NA	NA	NA	No	NA	HPRC,HGSVC,1KG-ONT	Yes	3.238	Yes	NA,NA	NA	NA
chr9:21184274	295905	DEL	80	0.8397	0.5929	4	NA	NA	NA	NA	NA	NA	NA	NA	NA	Yes	ID=9-21184161-21184173-TC,9-21184198-21184216-TTCC,9-21184228-21184242-CTTT,9-21184251-21184262-TC,9-21184259-21184299-TCTT,9-21184296-21184323-CTTC,9-21184322-21184389-TTCC,9-21184386-21184398-TTCT,9-21184397-21184412-TCTT,9-21184415-21184424-TC,9-21184431-21184440-T;MOTIFS=TCTT,TC,CTTT,T,TTCC,CTTC,TTCT;STRUC=<VC252581>	HGSVC,1KG-ONT	No	0.991	No	NA,NA	NA	NA
chr9:21184274	295904	DEL	72	0.8715	0.4788	22	NA	NA	NA	NA	NA	NA	NA	NA	NA	Yes	ID=9-21184161-21184173-TC,9-21184198-21184216-TTCC,9-21184228-21184242-CTTT,9-21184251-21184262-TC,9-21184259-21184299-TCTT,9-21184296-21184323-CTTC,9-21184322-21184389-TTCC,9-21184386-21184398-TTCT,9-21184397-21184412-TCTT,9-21184415-21184424-TC,9-21184431-21184440-T;MOTIFS=TCTT,TC,CTTT,T,TTCC,CTTC,TTCT;STRUC=<VC252581>	HGSVC,1KG-ONT	No	0.904	Yes	NA,NA	NA	NA
chr9:21184274	295903	DEL	68	0.8588	0.5344	11	NA	NA	NA	NA	NA	NA	NA	NA	NA	Yes	ID=9-21184161-21184173-TC,9-21184198-21184216-TTCC,9-21184228-21184242-CTTT,9-21184251-21184262-TC,9-21184259-21184299-TCTT,9-21184296-21184323-CTTC,9-21184322-21184389-TTCC,9-21184386-21184398-TTCT,9-21184397-21184412-TCTT,9-21184415-21184424-TC,9-21184431-21184440-T;MOTIFS=TCTT,TC,CTTT,T,TTCC,CTTC,TTCT;STRUC=<VC252581>	HGSVC,1KG-ONT	No	0.927	No	NA,NA	NA	NA
chr9:21184274	295901	DEL	60	0.876	0.509	4	NA	NA	NA	NA	NA	NA	NA	NA	NA	Yes	ID=9-21184161-21184173-TC,9-21184198-21184216-TTCC,9-21184228-21184242-CTTT,9-21184251-21184262-TC,9-21184259-21184299-TCTT,9-21184296-21184323-CTTC,9-21184322-21184389-TTCC,9-21184386-21184398-TTCT,9-21184397-21184412-TCTT,9-21184415-21184424-TC,9-21184431-21184440-T;MOTIFS=TCTT,TC,CTTT,T,TTCC,CTTC,TTCT;STRUC=<VC252581>	HGSVC,1KG-ONT	No	1.544	No	NA,NA	NA	NA
chr9:21184274	295900	DEL	56	0.8924	0.3942	1	NA	NA	NA	NA	NA	NA	NA	NA	NA	Yes	ID=9-21184161-21184173-TC,9-21184198-21184216-TTCC,9-21184228-21184242-CTTT,9-21184251-21184262-TC,9-21184259-21184299-TCTT,9-21184296-21184323-CTTC,9-21184322-21184389-TTCC,9-21184386-21184398-TTCT,9-21184397-21184412-TCTT,9-21184415-21184424-TC,9-21184431-21184440-T;MOTIFS=TCTT,TC,CTTT,T,TTCC,CTTC,TTCT;STRUC=<VC252581>	HGSVC	No	1.544	No	NA,NA	NA	NA
chr9:21184274	295902	DEL	64	0.8503	0.5232	12	NA	NA	NA	NA	NA	NA	NA	NA	NA	Yes	ID=9-21184161-21184173-TC,9-21184198-21184216-TTCC,9-21184228-21184242-CTTT,9-21184251-21184262-TC,9-21184259-21184299-TCTT,9-21184296-21184323-CTTC,9-21184322-21184389-TTCC,9-21184386-21184398-TTCT,9-21184397-21184412-TCTT,9-21184415-21184424-TC,9-21184431-21184440-T;MOTIFS=TCTT,TC,CTTT,T,TTCC,CTTC,TTCT;STRUC=<VC252581>	HGSVC,1KG-ONT	No	1.544	Yes	NA,NA	NA	NA
chr9:21184298	295906	DEL	52	0.8497	0.5762	7	NA	NA	NA	NA	NA	NA	NA	NA	NA	Yes	ID=9-21184161-21184173-TC,9-21184198-21184216-TTCC,9-21184228-21184242-CTTT,9-21184251-21184262-TC,9-21184259-21184299-TCTT,9-21184296-21184323-CTTC,9-21184322-21184389-TTCC,9-21184386-21184398-TTCT,9-21184397-21184412-TCTT,9-21184415-21184424-TC,9-21184431-21184440-T;MOTIFS=TCTT,TC,CTTT,T,TTCC,CTTC,TTCT;STRUC=<VC252581>	HGSVC	No	0.673	Yes	NA,NA	NA	NA
chr9:21184298	295907	DEL	56	0.8229	0.6728	16	NA	NA	NA	NA	NA	NA	NA	NA	NA	Yes	ID=9-21184161-21184173-TC,9-21184198-21184216-TTCC,9-21184228-21184242-CTTT,9-21184251-21184262-TC,9-21184259-21184299-TCTT,9-21184296-21184323-CTTC,9-21184322-21184389-TTCC,9-21184386-21184398-TTCT,9-21184397-21184412-TCTT,9-21184415-21184424-TC,9-21184431-21184440-T;MOTIFS=TCTT,TC,CTTT,T,TTCC,CTTC,TTCT;STRUC=<VC252581>	HGSVC	No	0.692	Yes	NA,NA	NA	NA
chr9:21188743	295908	INS	331	0.9455	0.2123	34	NA	NA	NA	NA	NA	NA	NA	NA	NA	Yes	NA	HPRC,HGSVC,1KG-ONT	Yes	0.745	Yes	NA,NA	NA	NA
chr9:21188743	295909	INS	349	0.8592	0.4972	17	NA	NA	NA	NA	NA	NA	NA	NA	NA	Yes	NA	HPRC,HGSVC,1KG-ONT	Yes	0.745	Yes	NA,NA	NA	NA
chr9:21208642	295910	INS	284	0.8694	0.488	1	NA	NA	NA	NA	NA	NA	NA	NA	NA	Yes	NA	NA	Yes	0.745	No	NA,NA	NA	NA
chr9:21208652	295911	INS	1025	0.8216	0.6546	9	NA	NA	NA	NA	NA	NA	NA	NA	NA	Yes	NA	NA	Yes	0.745	Yes	NA,NA	NA	NA
chr9:21242886	295912	DEL	55	0.9216	0.3051	1	NA	NA	NA	NA	NA	NA	NA	NA	NA	No	NA	NA	Yes	2.675	No	NA,NA	NA	NA
chr9:21261940	295913	INS	307	0.9446	0.2512	66	NA	NA	NA	NA	NA	NA	NA	NA	NA	No	NA	HPRC,HGSVC,1KG-ONT	Yes	1.616	Yes	NA,NA	NA	NA
chr9:21261940	295914	INS	324	0.9394	0.2288	227	NA	NA	NA	NA	NA	NA	NA	NA	NA	No	NA	HPRC,HGSVC,1KG-ONT	Yes	1.616	Yes	NA,NA	NA	NA
chr9:21261947	295915	INS	291	0.8366	0.6114	4	NA	NA	NA	NA	NA	NA	NA	NA	NA	No	NA	HPRC,HGSVC,1KG-ONT	Yes	1.616	Yes	NA,NA	NA	NA
chr9:21319677	295916	INS	82	0.9695	0.1336	212	NA	NA	NA	NA	NA	NA	NA	NA	NA	No	NA	HPRC,HGSVC,1KG-ONT	Yes	0.354	Yes	NA,NA	NA	NA
chr9:21319677	295917	INS	79	0.891	0.4239	363	NA	NA	NA	NA	NA	NA	NA	NA	NA	No	NA	HPRC,HGSVC,1KG-ONT	Yes	0.354	Yes	NA,NA	NA	NA
chr9:21346687	295918	DEL	144	0.8252	0.6311	5	NA	NA	NA	NA	NA	NA	NA	NA	NA	No	ID=9-21346775-21346785-A;MOTIFS=A;STRUC=<TR3792257>	NA	Yes	2.552	No	NA,NA	NA	NA
chr9:21347070	295919	INS	442	0.9358	0.371	1	NA	NA	NA	NA	NA	NA	NA	NA	NA	No	NA	HPRC	No	5.415	No	NA,NA	NA	NA
chr9:21364853	295920	INS	346	0.8899	0.4018	1	NA	NA	NA	NA	NA	NA	NA	NA	NA	No	NA	NA	Yes	3.238	No	NA,NA	NA	NA
chr9:21490274	295921	DEL	63	0.8604	0.5171	2	MIR31HG(NA,NA)	NA	NA	NA	NA	NA	NA	NA	NA	No	NA	NA	Yes	0.291	Yes	NA,NA	NA	NA
chr9:21493060	295922	INS	270	0.9124	0.3259	156	MIR31HG(NA,NA)	NA	NA	NA	NA	NA	NA	NA	NA	No	ID=9-21493192-21493204-A;MOTIFS=A;STRUC=(A)n	HPRC,HGSVC,1KG-ONT	No	0.354	Yes	NA,NA	NA	NA
chr9:21530375	295923	INS	114	0.8392	0.5868	156	MIR31HG(NA,NA)	NA	NA	NA	NA	NA	NA	NA	NA	No	NA	HPRC,HGSVC,1KG-ONT	Yes	9.177	Yes	NA,NA	NA	NA
chr9:21544606	295924	INS	128	0.8932	0.3827	1	MIR31HG(NA,NA)	NA	NA	NA	NA	NA	NA	NA	NA	No	NA	NA	Yes	5.186	No	NA,NA	NA	NA
chr9:21609788	295925	INS	145	0.8228	0.684	6	NA	NA	NA	NA	NA	NA	NA	NA	NA	No	NA	HGSVC	Yes	1.616	Yes	NA,NA	NA	NA
chr9:21627478	295926	INS	128	0.8558	0.5256	5	NA	NA	NA	NA	NA	NA	NA	NA	NA	No	NA	NA	Yes	0.126	Yes	NA,NA	NA	NA
chr9:21647637	295927	DEL	1840	0.8979	0.3542	3	NA	NA	NA	NA	NA	NA	NA	NA	NA	No	NA	NA	Yes	4.548	Yes	NA,NA	NA	NA
chr9:21659595	295928	INS	165	0.8607	0.5329	1	NA	NA	NA	NA	NA	NA	NA	NA	NA	No	NA	NA	Yes	5.74	No	NA,NA	NA	NA
chr9:21705256	295929	INS	523	0.7959	0.6694	5	NA	NA	NA	NA	NA	NA	NA	NA	NA	No	NA	HGSVC	Yes	4.092	Yes	NA,NA	NA	NA
chr9:21715940	295930	INS	327	0.9533	0.1896	3	NA	NA	NA	NA	NA	NA	NA	NA	NA	No	NA	NA	Yes	5.484	Yes	NA,NA	NA	NA
chr9:21728665	295931	DEL	62	0.9184	0.3033	24	NA	NA	NA	NA	NA	NA	NA	NA	NA	No	NA	HGSVC,1KG-ONT	Yes	1.125	Yes	NA,NA	NA	NA
chr9:21738908	295932	INS	55	0.9856	0.0593	731	NA	NA	NA	NA	NA	NA	NA	NA	NA	No	NA	HPRC,HGSVC,1KG-ONT	Yes	2.538	Yes	NA,NA	NA	NA
chr9:21771314	295933	INS	312	0.9442	0.2193	26	NA	NA	NA	NA	NA	NA	NA	NA	enhancer	No	NA	1KG-ONT	Yes	10.75	Yes	NA,NA	NA	NA
chr9:21801812	295934	INS	53	0.8756	0.4771	7	NA	NA	NA	NA	NA	NA	NA	NA	NA	No	ID=9-21801810-21801824-GT;MOTIFS=GT;STRUC=<TR3792845>	NA	No	4.188	No	NA,NA	NA	NA
chr9:21802985	295935	INS	54	0.8706	0.4644	1	MTAP(1.0889e-11,1.489)	MTAP(1.0889e-11,1.489)	MTAP(1.0889e-11,1.489)	NA	NA	NA	NA	NA	enhancer	No	NA	NA	Yes	3.238	No	NA,NA	NA	NA
chr9:21803004	295936	INS	51	0.8568	0.5138	7	MTAP(1.0889e-11,1.489)	MTAP(1.0889e-11,1.489)	MTAP(1.0889e-11,1.489)	NA	NA	NA	NA	NA	enhancer	No	ID=9-21802985-21803037-AC;MOTIFS=AC;STRUC=<TR3792849>,ID=9-21803088-21803098-AG,9-21803126-21803135-CCA;MOTIFS=AG,CCA;STRUC=<VC252622>	NA	Yes	3.238	Yes	NA,NA	NA	NA
chr9:21873978	295937	INS	186	0.8667	0.5145	1	MTAP(1.0889e-11,1.489)	MTAP(1.0889e-11,1.489)	MTAP(1.0889e-11,1.489)	NA	NA	NA	NA	NA	enhancer	No	NA	NA	No	11.22	No	NA,NA	NA	NA
chr9:21914996	295938	INS	60	0.7948	0.6962	2	MTAP(1.0889e-11,1.489)	MTAP(1.0889e-11,1.489)	MTAP(1.0889e-11,1.489)	NA	NA	NA	NA	NA	NA	No	ID=9-21914857-21914866-A,9-21915000-21915058-TTCC,9-21915055-21915084-CTTT,9-21915084-21915096-CTTT;MOTIFS=TTCC,CTTT,A;STRUC=<VC252627>	HPRC,HGSVC,1KG-ONT	No	1.616	No	NA,NA	NA	NA
chr9:21915005	295940	INS	64	0.8071	0.6893	6	MTAP(1.0889e-11,1.489)	MTAP(1.0889e-11,1.489)	MTAP(1.0889e-11,1.489)	NA	NA	NA	NA	NA	NA	No	ID=9-21914857-21914866-A,9-21915000-21915058-TTCC,9-21915055-21915084-CTTT,9-21915084-21915096-CTTT;MOTIFS=TTCC,CTTT,A;STRUC=<VC252627>	HPRC,HGSVC,1KG-ONT	No	1.616	Yes	NA,NA	NA	NA
chr9:21915005	295943	INS	80	0.8337	0.6426	20	MTAP(1.0889e-11,1.489)	MTAP(1.0889e-11,1.489)	MTAP(1.0889e-11,1.489)	NA	NA	NA	NA	NA	NA	No	ID=9-21914857-21914866-A,9-21915000-21915058-TTCC,9-21915055-21915084-CTTT,9-21915084-21915096-CTTT;MOTIFS=TTCC,CTTT,A;STRUC=<VC252627>	HPRC,HGSVC,1KG-ONT	No	1.616	Yes	NA,NA	NA	NA
chr9:21915005	295942	INS	76	0.8052	0.6664	28	MTAP(1.0889e-11,1.489)	MTAP(1.0889e-11,1.489)	MTAP(1.0889e-11,1.489)	NA	NA	NA	NA	NA	NA	No	ID=9-21914857-21914866-A,9-21915000-21915058-TTCC,9-21915055-21915084-CTTT,9-21915084-21915096-CTTT;MOTIFS=TTCC,CTTT,A;STRUC=<VC252627>	HPRC,HGSVC,1KG-ONT	No	1.616	Yes	NA,NA	NA	NA
chr9:21915005	295939	INS	56	0.8355	0.5924	6	MTAP(1.0889e-11,1.489)	MTAP(1.0889e-11,1.489)	MTAP(1.0889e-11,1.489)	NA	NA	NA	NA	NA	NA	No	ID=9-21914857-21914866-A,9-21915000-21915058-TTCC,9-21915055-21915084-CTTT,9-21915084-21915096-CTTT;MOTIFS=TTCC,CTTT,A;STRUC=<VC252627>	HPRC,HGSVC,1KG-ONT	No	1.616	Yes	NA,NA	NA	NA
chr9:21915005	295941	INS	68	0.8295	0.62	15	MTAP(1.0889e-11,1.489)	MTAP(1.0889e-11,1.489)	MTAP(1.0889e-11,1.489)	NA	NA	NA	NA	NA	NA	No	ID=9-21914857-21914866-A,9-21915000-21915058-TTCC,9-21915055-21915084-CTTT,9-21915084-21915096-CTTT;MOTIFS=TTCC,CTTT,A;STRUC=<VC252627>	HPRC,HGSVC,1KG-ONT	No	1.616	Yes	NA,NA	NA	NA
chr9:21915009	295944	INS	72	0.9889	0.031	13	MTAP(1.0889e-11,1.489)	MTAP(1.0889e-11,1.489)	MTAP(1.0889e-11,1.489)	NA	NA	NA	NA	NA	NA	No	ID=9-21914857-21914866-A,9-21915000-21915058-TTCC,9-21915055-21915084-CTTT,9-21915084-21915096-CTTT;MOTIFS=TTCC,CTTT,A;STRUC=<VC252627>	HPRC,HGSVC,1KG-ONT	No	1.616	Yes	NA,NA	NA	NA
chr9:21915016	295945	INS	78	0.8466	0.5748	3	MTAP(1.0889e-11,1.489)	MTAP(1.0889e-11,1.489)	MTAP(1.0889e-11,1.489)	NA	NA	NA	NA	NA	NA	No	ID=9-21914857-21914866-A,9-21915000-21915058-TTCC,9-21915055-21915084-CTTT,9-21915084-21915096-CTTT;MOTIFS=TTCC,CTTT,A;STRUC=<VC252627>	HPRC,HGSVC,1KG-ONT	No	1.616	Yes	NA,NA	NA	NA
chr9:21915023	295946	INS	87	0.8071	0.6876	15	MTAP(1.0889e-11,1.489)	MTAP(1.0889e-11,1.489)	MTAP(1.0889e-11,1.489)	NA	NA	NA	NA	NA	NA	No	ID=9-21914857-21914866-A,9-21915000-21915058-TTCC,9-21915055-21915084-CTTT,9-21915084-21915096-CTTT;MOTIFS=TTCC,CTTT,A;STRUC=<VC252627>	HPRC,HGSVC,1KG-ONT	No	1.616	No	NA,NA	NA	NA
chr9:21915051	295947	INS	51	0.8382	0.6174	17	MTAP(1.0889e-11,1.489)	MTAP(1.0889e-11,1.489)	MTAP(1.0889e-11,1.489)	NA	NA	NA	NA	NA	NA	No	ID=9-21914857-21914866-A,9-21915000-21915058-TTCC,9-21915055-21915084-CTTT,9-21915084-21915096-CTTT;MOTIFS=TTCC,CTTT,A;STRUC=<VC252627>	HPRC,HGSVC,1KG-ONT	No	1.616	Yes	NA,NA	NA	NA
chr9:21915055	295968	INS	80	0.8834	0.4329	12	MTAP(1.0889e-11,1.489)	MTAP(1.0889e-11,1.489)	MTAP(1.0889e-11,1.489)	NA	NA	NA	NA	NA	NA	No	ID=9-21914857-21914866-A,9-21915000-21915058-TTCC,9-21915055-21915084-CTTT,9-21915084-21915096-CTTT;MOTIFS=TTCC,CTTT,A;STRUC=<VC252627>	HPRC,HGSVC,1KG-ONT	No	1.616	Yes	NA,NA	NA	NA
chr9:21915055	295960	INS	76	0.9185	0.3079	3	MTAP(1.0889e-11,1.489)	MTAP(1.0889e-11,1.489)	MTAP(1.0889e-11,1.489)	NA	NA	NA	NA	NA	NA	No	ID=9-21914857-21914866-A,9-21915000-21915058-TTCC,9-21915055-21915084-CTTT,9-21915084-21915096-CTTT;MOTIFS=TTCC,CTTT,A;STRUC=<VC252627>	HPRC,HGSVC,1KG-ONT	No	1.616	No	NA,NA	NA	NA
chr9:21915055	295961	INS	107	0.8311	0.6287	16	MTAP(1.0889e-11,1.489)	MTAP(1.0889e-11,1.489)	MTAP(1.0889e-11,1.489)	NA	NA	NA	NA	NA	NA	No	ID=9-21914857-21914866-A,9-21915000-21915058-TTCC,9-21915055-21915084-CTTT,9-21915084-21915096-CTTT;MOTIFS=TTCC,CTTT,A;STRUC=<VC252627>	HPRC,HGSVC	No	1.616	Yes	NA,NA	NA	NA
chr9:21915055	295962	INS	100	0.8536	0.5415	22	MTAP(1.0889e-11,1.489)	MTAP(1.0889e-11,1.489)	MTAP(1.0889e-11,1.489)	NA	NA	NA	NA	NA	NA	No	ID=9-21914857-21914866-A,9-21915000-21915058-TTCC,9-21915055-21915084-CTTT,9-21915084-21915096-CTTT;MOTIFS=TTCC,CTTT,A;STRUC=<VC252627>	HPRC,HGSVC	No	1.616	Yes	NA,NA	NA	NA
chr9:21915055	295963	INS	64	0.8374	0.5971	14	MTAP(1.0889e-11,1.489)	MTAP(1.0889e-11,1.489)	MTAP(1.0889e-11,1.489)	NA	NA	NA	NA	NA	NA	No	ID=9-21914857-21914866-A,9-21915000-21915058-TTCC,9-21915055-21915084-CTTT,9-21915084-21915096-CTTT;MOTIFS=TTCC,CTTT,A;STRUC=<VC252627>	HPRC,HGSVC,1KG-ONT	No	1.616	Yes	NA,NA	NA	NA
chr9:21915055	295964	INS	68	0.8272	0.6716	4	MTAP(1.0889e-11,1.489)	MTAP(1.0889e-11,1.489)	MTAP(1.0889e-11,1.489)	NA	NA	NA	NA	NA	NA	No	ID=9-21914857-21914866-A,9-21915000-21915058-TTCC,9-21915055-21915084-CTTT,9-21915084-21915096-CTTT;MOTIFS=TTCC,CTTT,A;STRUC=<VC252627>	HPRC,HGSVC,1KG-ONT	No	1.616	Yes	NA,NA	NA	NA
chr9:21915055	295965	INS	72	0.8239	0.6436	13	MTAP(1.0889e-11,1.489)	MTAP(1.0889e-11,1.489)	MTAP(1.0889e-11,1.489)	NA	NA	NA	NA	NA	NA	No	ID=9-21914857-21914866-A,9-21915000-21915058-TTCC,9-21915055-21915084-CTTT,9-21915084-21915096-CTTT;MOTIFS=TTCC,CTTT,A;STRUC=<VC252627>	HPRC,HGSVC,1KG-ONT	No	1.616	Yes	NA,NA	NA	NA
chr9:21915055	295966	INS	52	0.8314	0.6401	29	MTAP(1.0889e-11,1.489)	MTAP(1.0889e-11,1.489)	MTAP(1.0889e-11,1.489)	NA	NA	NA	NA	NA	NA	No	ID=9-21914857-21914866-A,9-21915000-21915058-TTCC,9-21915055-21915084-CTTT,9-21915084-21915096-CTTT;MOTIFS=TTCC,CTTT,A;STRUC=<VC252627>	HPRC,HGSVC,1KG-ONT	No	1.616	Yes	NA,NA	NA	NA
chr9:21915055	295967	INS	56	0.8543	0.5247	25	MTAP(1.0889e-11,1.489)	MTAP(1.0889e-11,1.489)	MTAP(1.0889e-11,1.489)	NA	NA	NA	NA	NA	NA	No	ID=9-21914857-21914866-A,9-21915000-21915058-TTCC,9-21915055-21915084-CTTT,9-21915084-21915096-CTTT;MOTIFS=TTCC,CTTT,A;STRUC=<VC252627>	HPRC,HGSVC,1KG-ONT	No	1.616	Yes	NA,NA	NA	NA
chr9:21915055	295969	INS	97	0.819	0.6458	8	MTAP(1.0889e-11,1.489)	MTAP(1.0889e-11,1.489)	MTAP(1.0889e-11,1.489)	NA	NA	NA	NA	NA	NA	No	ID=9-21914857-21914866-A,9-21915000-21915058-TTCC,9-21915055-21915084-CTTT,9-21915084-21915096-CTTT;MOTIFS=TTCC,CTTT,A;STRUC=<VC252627>	HPRC,HGSVC,1KG-ONT	No	1.616	Yes	NA,NA	NA	NA
chr9:21915055	295970	INS	60	0.8368	0.5714	6	MTAP(1.0889e-11,1.489)	MTAP(1.0889e-11,1.489)	MTAP(1.0889e-11,1.489)	NA	NA	NA	NA	NA	NA	No	ID=9-21914857-21914866-A,9-21915000-21915058-TTCC,9-21915055-21915084-CTTT,9-21915084-21915096-CTTT;MOTIFS=TTCC,CTTT,A;STRUC=<VC252627>	HPRC,HGSVC,1KG-ONT	No	1.616	Yes	NA,NA	NA	NA
chr9:21915055	295952	INS	128	0.8668	0.6838	16	MTAP(1.0889e-11,1.489)	MTAP(1.0889e-11,1.489)	MTAP(1.0889e-11,1.489)	NA	NA	NA	NA	NA	NA	No	ID=9-21914857-21914866-A,9-21915000-21915058-TTCC,9-21915055-21915084-CTTT,9-21915084-21915096-CTTT;MOTIFS=TTCC,CTTT,A;STRUC=<VC252627>	HPRC,HGSVC	No	1.616	Yes	NA,NA	NA	NA
chr9:21915055	295958	INS	60	0.8752	0.4659	22	MTAP(1.0889e-11,1.489)	MTAP(1.0889e-11,1.489)	MTAP(1.0889e-11,1.489)	NA	NA	NA	NA	NA	NA	No	ID=9-21914857-21914866-A,9-21915000-21915058-TTCC,9-21915055-21915084-CTTT,9-21915084-21915096-CTTT;MOTIFS=TTCC,CTTT,A;STRUC=<VC252627>	HPRC,HGSVC,1KG-ONT	No	1.616	Yes	NA,NA	NA	NA
chr9:21915055	295957	INS	94	0.8204	0.6362	22	MTAP(1.0889e-11,1.489)	MTAP(1.0889e-11,1.489)	MTAP(1.0889e-11,1.489)	NA	NA	NA	NA	NA	NA	No	ID=9-21914857-21914866-A,9-21915000-21915058-TTCC,9-21915055-21915084-CTTT,9-21915084-21915096-CTTT;MOTIFS=TTCC,CTTT,A;STRUC=<VC252627>	HPRC,HGSVC,1KG-ONT	No	1.616	Yes	NA,NA	NA	NA
chr9:21915055	295956	INS	136	0.8159	0.658	19	MTAP(1.0889e-11,1.489)	MTAP(1.0889e-11,1.489)	MTAP(1.0889e-11,1.489)	NA	NA	NA	NA	NA	NA	No	ID=9-21914857-21914866-A,9-21915000-21915058-TTCC,9-21915055-21915084-CTTT,9-21915084-21915096-CTTT;MOTIFS=TTCC,CTTT,A;STRUC=<VC252627>	HPRC,HGSVC	No	1.616	Yes	NA,NA	NA	NA
chr9:21915055	295955	INS	80	0.8186	0.6532	7	MTAP(1.0889e-11,1.489)	MTAP(1.0889e-11,1.489)	MTAP(1.0889e-11,1.489)	NA	NA	NA	NA	NA	NA	No	ID=9-21914857-21914866-A,9-21915000-21915058-TTCC,9-21915055-21915084-CTTT,9-21915084-21915096-CTTT;MOTIFS=TTCC,CTTT,A;STRUC=<VC252627>	HPRC,HGSVC,1KG-ONT	No	1.616	Yes	NA,NA	NA	NA
chr9:21915055	295954	INS	116	0.8462	0.5808	20	MTAP(1.0889e-11,1.489)	MTAP(1.0889e-11,1.489)	MTAP(1.0889e-11,1.489)	NA	NA	NA	NA	NA	NA	No	ID=9-21914857-21914866-A,9-21915000-21915058-TTCC,9-21915055-21915084-CTTT,9-21915084-21915096-CTTT;MOTIFS=TTCC,CTTT,A;STRUC=<VC252627>	HPRC,HGSVC	No	1.616	Yes	NA,NA	NA	NA
chr9:21915055	295953	INS	110	0.8521	0.5451	11	MTAP(1.0889e-11,1.489)	MTAP(1.0889e-11,1.489)	MTAP(1.0889e-11,1.489)	NA	NA	NA	NA	NA	NA	No	ID=9-21914857-21914866-A,9-21915000-21915058-TTCC,9-21915055-21915084-CTTT,9-21915084-21915096-CTTT;MOTIFS=TTCC,CTTT,A;STRUC=<VC252627>	HPRC,HGSVC	No	1.616	No	NA,NA	NA	NA
chr9:21915055	295959	INS	88	0.8162	0.6465	15	MTAP(1.0889e-11,1.489)	MTAP(1.0889e-11,1.489)	MTAP(1.0889e-11,1.489)	NA	NA	NA	NA	NA	NA	No	ID=9-21914857-21914866-A,9-21915000-21915058-TTCC,9-21915055-21915084-CTTT,9-21915084-21915096-CTTT;MOTIFS=TTCC,CTTT,A;STRUC=<VC252627>	HPRC,HGSVC,1KG-ONT	No	1.616	Yes	NA,NA	NA	NA
chr9:21915055	295951	INS	75	0.7995	0.6791	6	MTAP(1.0889e-11,1.489)	MTAP(1.0889e-11,1.489)	MTAP(1.0889e-11,1.489)	NA	NA	NA	NA	NA	NA	No	ID=9-21914857-21914866-A,9-21915000-21915058-TTCC,9-21915055-21915084-CTTT,9-21915084-21915096-CTTT;MOTIFS=TTCC,CTTT,A;STRUC=<VC252627>	HPRC,HGSVC,1KG-ONT	No	1.616	Yes	NA,NA	NA	NA
chr9:21915055	295950	INS	159	0.8392	0.6288	1	MTAP(1.0889e-11,1.489)	MTAP(1.0889e-11,1.489)	MTAP(1.0889e-11,1.489)	NA	NA	NA	NA	NA	NA	No	ID=9-21914857-21914866-A,9-21915000-21915058-TTCC,9-21915055-21915084-CTTT,9-21915084-21915096-CTTT;MOTIFS=TTCC,CTTT,A;STRUC=<VC252627>	HPRC,HGSVC	No	1.616	No	NA,NA	NA	NA
chr9:21915055	295949	INS	77	0.811	0.678	4	MTAP(1.0889e-11,1.489)	MTAP(1.0889e-11,1.489)	MTAP(1.0889e-11,1.489)	NA	NA	NA	NA	NA	NA	No	ID=9-21914857-21914866-A,9-21915000-21915058-TTCC,9-21915055-21915084-CTTT,9-21915084-21915096-CTTT;MOTIFS=TTCC,CTTT,A;STRUC=<VC252627>	HPRC,HGSVC,1KG-ONT	No	1.616	No	NA,NA	NA	NA
chr9:21915055	295948	INS	89	0.8043	0.6993	5	MTAP(1.0889e-11,1.489)	MTAP(1.0889e-11,1.489)	MTAP(1.0889e-11,1.489)	NA	NA	NA	NA	NA	NA	No	ID=9-21914857-21914866-A,9-21915000-21915058-TTCC,9-21915055-21915084-CTTT,9-21915084-21915096-CTTT;MOTIFS=TTCC,CTTT,A;STRUC=<VC252627>	HPRC,HGSVC,1KG-ONT	No	1.616	No	NA,NA	NA	NA
chr9:21915058	295971	INS	62	0.8477	0.5755	1	MTAP(1.0889e-11,1.489)	MTAP(1.0889e-11,1.489)	MTAP(1.0889e-11,1.489)	NA	NA	NA	NA	NA	NA	No	ID=9-21914857-21914866-A,9-21915000-21915058-TTCC,9-21915055-21915084-CTTT,9-21915084-21915096-CTTT;MOTIFS=TTCC,CTTT,A;STRUC=<VC252627>	HPRC,HGSVC,1KG-ONT	No	1.616	No	NA,NA	NA	NA
chr9:21918055	295972	DEL	317	0.9974	0.0057	411	MTAP(1.0889e-11,1.489)	MTAP(1.0889e-11,1.489)	MTAP(1.0889e-11,1.489)	NA	NA	NA	NA	NA	NA	No	ID=9-21918349-21918374-A;MOTIFS=A;STRUC=<TR3792995>	HPRC,HGSVC,1KG-ONT	Yes	1.763	Yes	NA,NA	NA	NA
chr9:21960203	295974	DEL	131	0.8477	0.5822	3	NA	NA	NA	NA	NA	NA	NA	NA	NA	No	NA	1KG-ONT	No	0.124	Yes	NA,NA	NA	NA
chr9:21971575	295975	INS	55	0.8184	0.6629	1	CDKN2A(0.61783,0.791)	CDKN2A(0.61783,0.791)	CDKN2A(0.61783,0.791)	NA	NA	NA	NA	NA	NA	No	NA	NA	No	0.126	No	NA,NA	NA	NA
chr9:21971575	295976	INS	50	0.8396	0.5995	22	CDKN2A(0.61783,0.791)	CDKN2A(0.61783,0.791)	CDKN2A(0.61783,0.791)	NA	NA	NA	NA	NA	NA	No	NA	NA	No	0.126	Yes	NA,NA	NA	NA
chr9:21980974	295977	INS	70	0.8171	0.678	29	CDKN2A(0.61783,0.791)	CDKN2A(0.61783,0.791)	CDKN2A(0.61783,0.791)	NA	NA	NA	NA	NA	NA	No	ID=9-21980958-21980970-A,9-21980972-21980986-TA,9-21980989-21981102-GTATATATATATACGTGTATATATATATATACGT,9-21980990-21981002-TA,9-21981006-21981020-TA,9-21981024-21981036-TA,9-21981040-21981054-TA,9-21981058-21981070-TA,9-21981074-21981088-TA,9-21981092-21981102-TA,9-21981106-21981120-TA,9-21981124-21981138-TA,9-21981142-21981156-TA,9-21981160-21981174-TA,9-21981178-21981192-TA,9-21981092-21981207-TATATATATACGTGTATA,9-21981196-21981207-TA,9-21981217-21981226-GGA;MOTIFS=GTATATATATATACGTGTATATATATATATACGT,A,TATATATATACGTGTATA,TA,GGA;STRUC=<VC252635>	HPRC,HGSVC,1KG-ONT	Yes	0.135	Yes	NA,NA	NA	NA
chr9:21980974	295978	DEL	186	0.8859	0.4566	11	CDKN2A(0.61783,0.791)	CDKN2A(0.61783,0.791)	CDKN2A(0.61783,0.791)	NA	NA	NA	NA	NA	NA	No	ID=9-21980958-21980970-A,9-21980972-21980986-TA,9-21980989-21981102-GTATATATATATACGTGTATATATATATATACGT,9-21980990-21981002-TA,9-21981006-21981020-TA,9-21981024-21981036-TA,9-21981040-21981054-TA,9-21981058-21981070-TA,9-21981074-21981088-TA,9-21981092-21981102-TA,9-21981106-21981120-TA,9-21981124-21981138-TA,9-21981142-21981156-TA,9-21981160-21981174-TA,9-21981178-21981192-TA,9-21981092-21981207-TATATATATACGTGTATA,9-21981196-21981207-TA,9-21981217-21981226-GGA;MOTIFS=GTATATATATATACGTGTATATATATATATACGT,A,TATATATATACGTGTATA,TA,GGA;STRUC=<VC252635>	NA	No	2.126	Yes	NA,NA	NA	NA
chr9:21980987	295979	INS	56	0.8361	0.6265	17	CDKN2A(0.61783,0.791)	CDKN2A(0.61783,0.791)	CDKN2A(0.61783,0.791)	NA	NA	NA	NA	NA	NA	No	ID=9-21980958-21980970-A,9-21980972-21980986-TA,9-21980989-21981102-GTATATATATATACGTGTATATATATATATACGT,9-21980990-21981002-TA,9-21981006-21981020-TA,9-21981024-21981036-TA,9-21981040-21981054-TA,9-21981058-21981070-TA,9-21981074-21981088-TA,9-21981092-21981102-TA,9-21981106-21981120-TA,9-21981124-21981138-TA,9-21981142-21981156-TA,9-21981160-21981174-TA,9-21981178-21981192-TA,9-21981092-21981207-TATATATATACGTGTATA,9-21981196-21981207-TA,9-21981217-21981226-GGA;MOTIFS=GTATATATATATACGTGTATATATATATATACGT,A,TATATATATACGTGTATA,TA,GGA;STRUC=<VC252635>	HPRC,HGSVC	Yes	0.135	Yes	NA,NA	NA	NA
chr9:21980992	295980	DEL	114	0.9134	0.325	9	CDKN2A(0.61783,0.791)	CDKN2A(0.61783,0.791)	CDKN2A(0.61783,0.791)	NA	NA	NA	NA	NA	NA	No	ID=9-21980958-21980970-A,9-21980972-21980986-TA,9-21980989-21981102-GTATATATATATACGTGTATATATATATATACGT,9-21980990-21981002-TA,9-21981006-21981020-TA,9-21981024-21981036-TA,9-21981040-21981054-TA,9-21981058-21981070-TA,9-21981074-21981088-TA,9-21981092-21981102-TA,9-21981106-21981120-TA,9-21981124-21981138-TA,9-21981142-21981156-TA,9-21981160-21981174-TA,9-21981178-21981192-TA,9-21981092-21981207-TATATATATACGTGTATA,9-21981196-21981207-TA,9-21981217-21981226-GGA;MOTIFS=GTATATATATATACGTGTATATATATATATACGT,A,TATATATATACGTGTATA,TA,GGA;STRUC=<VC252635>	HPRC,HGSVC,1KG-ONT	No	2.282	Yes	NA,NA	NA	NA
chr9:21980996	295981	DEL	96	0.9339	0.2624	132	CDKN2A(0.61783,0.791)	CDKN2A(0.61783,0.791)	CDKN2A(0.61783,0.791)	NA	NA	NA	NA	NA	NA	No	ID=9-21980958-21980970-A,9-21980972-21980986-TA,9-21980989-21981102-GTATATATATATACGTGTATATATATATATACGT,9-21980990-21981002-TA,9-21981006-21981020-TA,9-21981024-21981036-TA,9-21981040-21981054-TA,9-21981058-21981070-TA,9-21981074-21981088-TA,9-21981092-21981102-TA,9-21981106-21981120-TA,9-21981124-21981138-TA,9-21981142-21981156-TA,9-21981160-21981174-TA,9-21981178-21981192-TA,9-21981092-21981207-TATATATATACGTGTATA,9-21981196-21981207-TA,9-21981217-21981226-GGA;MOTIFS=GTATATATATATACGTGTATATATATATATACGT,A,TATATATATACGTGTATA,TA,GGA;STRUC=<VC252635>	HPRC,HGSVC,1KG-ONT	No	2.282	Yes	NA,NA	NA	NA
chr9:21981000	295982	DEL	142	0.944	0.4457	2	CDKN2A(0.61783,0.791)	CDKN2A(0.61783,0.791)	CDKN2A(0.61783,0.791)	NA	NA	NA	NA	NA	NA	No	ID=9-21980958-21980970-A,9-21980972-21980986-TA,9-21980989-21981102-GTATATATATATACGTGTATATATATATATACGT,9-21980990-21981002-TA,9-21981006-21981020-TA,9-21981024-21981036-TA,9-21981040-21981054-TA,9-21981058-21981070-TA,9-21981074-21981088-TA,9-21981092-21981102-TA,9-21981106-21981120-TA,9-21981124-21981138-TA,9-21981142-21981156-TA,9-21981160-21981174-TA,9-21981178-21981192-TA,9-21981092-21981207-TATATATATACGTGTATA,9-21981196-21981207-TA,9-21981217-21981226-GGA;MOTIFS=GTATATATATATACGTGTATATATATATATACGT,A,TATATATATACGTGTATA,TA,GGA;STRUC=<VC252635>	HPRC,1KG-ONT	No	2.546	No	NA,NA	NA	NA
chr9:21981001	295985	INS	54	0.8671	0.4872	94	CDKN2A(0.61783,0.791)	CDKN2A(0.61783,0.791)	CDKN2A(0.61783,0.791)	NA	NA	NA	NA	NA	NA	No	ID=9-21980958-21980970-A,9-21980972-21980986-TA,9-21980989-21981102-GTATATATATATACGTGTATATATATATATACGT,9-21980990-21981002-TA,9-21981006-21981020-TA,9-21981024-21981036-TA,9-21981040-21981054-TA,9-21981058-21981070-TA,9-21981074-21981088-TA,9-21981092-21981102-TA,9-21981106-21981120-TA,9-21981124-21981138-TA,9-21981142-21981156-TA,9-21981160-21981174-TA,9-21981178-21981192-TA,9-21981092-21981207-TATATATATACGTGTATA,9-21981196-21981207-TA,9-21981217-21981226-GGA;MOTIFS=GTATATATATATACGTGTATATATATATATACGT,A,TATATATATACGTGTATA,TA,GGA;STRUC=<VC252635>	HPRC,HGSVC	Yes	0.135	Yes	NA,NA	NA	NA
chr9:21981001	295986	INS	120	0.9083	0.326	1	CDKN2A(0.61783,0.791)	CDKN2A(0.61783,0.791)	CDKN2A(0.61783,0.791)	NA	NA	NA	NA	NA	NA	No	ID=9-21980958-21980970-A,9-21980972-21980986-TA,9-21980989-21981102-GTATATATATATACGTGTATATATATATATACGT,9-21980990-21981002-TA,9-21981006-21981020-TA,9-21981024-21981036-TA,9-21981040-21981054-TA,9-21981058-21981070-TA,9-21981074-21981088-TA,9-21981092-21981102-TA,9-21981106-21981120-TA,9-21981124-21981138-TA,9-21981142-21981156-TA,9-21981160-21981174-TA,9-21981178-21981192-TA,9-21981092-21981207-TATATATATACGTGTATA,9-21981196-21981207-TA,9-21981217-21981226-GGA;MOTIFS=GTATATATATATACGTGTATATATATATATACGT,A,TATATATATACGTGTATA,TA,GGA;STRUC=<VC252635>	NA	No	0.135	No	NA,NA	NA	NA
chr9:21981001	295984	INS	84	0.8843	0.4963	3	CDKN2A(0.61783,0.791)	CDKN2A(0.61783,0.791)	CDKN2A(0.61783,0.791)	NA	NA	NA	NA	NA	NA	No	ID=9-21980958-21980970-A,9-21980972-21980986-TA,9-21980989-21981102-GTATATATATATACGTGTATATATATATATACGT,9-21980990-21981002-TA,9-21981006-21981020-TA,9-21981024-21981036-TA,9-21981040-21981054-TA,9-21981058-21981070-TA,9-21981074-21981088-TA,9-21981092-21981102-TA,9-21981106-21981120-TA,9-21981124-21981138-TA,9-21981142-21981156-TA,9-21981160-21981174-TA,9-21981178-21981192-TA,9-21981092-21981207-TATATATATACGTGTATA,9-21981196-21981207-TA,9-21981217-21981226-GGA;MOTIFS=GTATATATATATACGTGTATATATATATATACGT,A,TATATATATACGTGTATA,TA,GGA;STRUC=<VC252635>	HPRC,HGSVC,1KG-ONT	Yes	0.135	No	NA,NA	NA	NA
chr9:21981001	295983	INS	87	0.8377	0.6402	1	CDKN2A(0.61783,0.791)	CDKN2A(0.61783,0.791)	CDKN2A(0.61783,0.791)	NA	NA	NA	NA	NA	NA	No	ID=9-21980958-21980970-A,9-21980972-21980986-TA,9-21980989-21981102-GTATATATATATACGTGTATATATATATATACGT,9-21980990-21981002-TA,9-21981006-21981020-TA,9-21981024-21981036-TA,9-21981040-21981054-TA,9-21981058-21981070-TA,9-21981074-21981088-TA,9-21981092-21981102-TA,9-21981106-21981120-TA,9-21981124-21981138-TA,9-21981142-21981156-TA,9-21981160-21981174-TA,9-21981178-21981192-TA,9-21981092-21981207-TATATATATACGTGTATA,9-21981196-21981207-TA,9-21981217-21981226-GGA;MOTIFS=GTATATATATATACGTGTATATATATATATACGT,A,TATATATATACGTGTATA,TA,GGA;STRUC=<VC252635>	HPRC,HGSVC,1KG-ONT	Yes	0.135	No	NA,NA	NA	NA
chr9:21981003	295987	DEL	164	0.9247	0.2745	5	CDKN2A(0.61783,0.791)	CDKN2A(0.61783,0.791)	CDKN2A(0.61783,0.791)	NA	NA	NA	NA	NA	NA	No	ID=9-21980958-21980970-A,9-21980972-21980986-TA,9-21980989-21981102-GTATATATATATACGTGTATATATATATATACGT,9-21980990-21981002-TA,9-21981006-21981020-TA,9-21981024-21981036-TA,9-21981040-21981054-TA,9-21981058-21981070-TA,9-21981074-21981088-TA,9-21981092-21981102-TA,9-21981106-21981120-TA,9-21981124-21981138-TA,9-21981142-21981156-TA,9-21981160-21981174-TA,9-21981178-21981192-TA,9-21981092-21981207-TATATATATACGTGTATA,9-21981196-21981207-TA,9-21981217-21981226-GGA;MOTIFS=GTATATATATATACGTGTATATATATATATACGT,A,TATATATATACGTGTATA,TA,GGA;STRUC=<VC252635>	NA	No	2.437	Yes	NA,NA	NA	NA
chr9:21981008	295988	INS	189	0.8686	0.5184	1	CDKN2A(0.61783,0.791)	CDKN2A(0.61783,0.791)	CDKN2A(0.61783,0.791)	NA	NA	NA	NA	NA	NA	No	ID=9-21980958-21980970-A,9-21980972-21980986-TA,9-21980989-21981102-GTATATATATATACGTGTATATATATATATACGT,9-21980990-21981002-TA,9-21981006-21981020-TA,9-21981024-21981036-TA,9-21981040-21981054-TA,9-21981058-21981070-TA,9-21981074-21981088-TA,9-21981092-21981102-TA,9-21981106-21981120-TA,9-21981124-21981138-TA,9-21981142-21981156-TA,9-21981160-21981174-TA,9-21981178-21981192-TA,9-21981092-21981207-TATATATATACGTGTATA,9-21981196-21981207-TA,9-21981217-21981226-GGA;MOTIFS=GTATATATATATACGTGTATATATATATATACGT,A,TATATATATACGTGTATA,TA,GGA;STRUC=<VC252635>	NA	No	0.135	No	NA,NA	NA	NA
chr9:21981008	295989	INS	238	0.8649	0.5045	2	CDKN2A(0.61783,0.791)	CDKN2A(0.61783,0.791)	CDKN2A(0.61783,0.791)	NA	NA	NA	NA	NA	NA	No	ID=9-21980958-21980970-A,9-21980972-21980986-TA,9-21980989-21981102-GTATATATATATACGTGTATATATATATATACGT,9-21980990-21981002-TA,9-21981006-21981020-TA,9-21981024-21981036-TA,9-21981040-21981054-TA,9-21981058-21981070-TA,9-21981074-21981088-TA,9-21981092-21981102-TA,9-21981106-21981120-TA,9-21981124-21981138-TA,9-21981142-21981156-TA,9-21981160-21981174-TA,9-21981178-21981192-TA,9-21981092-21981207-TATATATATACGTGTATA,9-21981196-21981207-TA,9-21981217-21981226-GGA;MOTIFS=GTATATATATATACGTGTATATATATATATACGT,A,TATATATATACGTGTATA,TA,GGA;STRUC=<VC252635>	NA	No	0.135	No	NA,NA	NA	NA
chr9:21981020	295990	INS	64	0.8086	0.6953	1	CDKN2A(0.61783,0.791)	CDKN2A(0.61783,0.791)	CDKN2A(0.61783,0.791)	NA	NA	NA	NA	NA	NA	No	ID=9-21980958-21980970-A,9-21980972-21980986-TA,9-21980989-21981102-GTATATATATATACGTGTATATATATATATACGT,9-21980990-21981002-TA,9-21981006-21981020-TA,9-21981024-21981036-TA,9-21981040-21981054-TA,9-21981058-21981070-TA,9-21981074-21981088-TA,9-21981092-21981102-TA,9-21981106-21981120-TA,9-21981124-21981138-TA,9-21981142-21981156-TA,9-21981160-21981174-TA,9-21981178-21981192-TA,9-21981092-21981207-TATATATATACGTGTATA,9-21981196-21981207-TA,9-21981217-21981226-GGA;MOTIFS=GTATATATATATACGTGTATATATATATATACGT,A,TATATATATACGTGTATA,TA,GGA;STRUC=<VC252635>	HPRC,HGSVC,1KG-ONT	Yes	0.135	No	NA,NA	NA	NA
chr9:21981042	295991	INS	256	0.8925	0.3859	3	CDKN2A(0.61783,0.791)	CDKN2A(0.61783,0.791)	CDKN2A(0.61783,0.791)	NA	NA	NA	NA	NA	NA	No	ID=9-21980958-21980970-A,9-21980972-21980986-TA,9-21980989-21981102-GTATATATATATACGTGTATATATATATATACGT,9-21980990-21981002-TA,9-21981006-21981020-TA,9-21981024-21981036-TA,9-21981040-21981054-TA,9-21981058-21981070-TA,9-21981074-21981088-TA,9-21981092-21981102-TA,9-21981106-21981120-TA,9-21981124-21981138-TA,9-21981142-21981156-TA,9-21981160-21981174-TA,9-21981178-21981192-TA,9-21981092-21981207-TATATATATACGTGTATA,9-21981196-21981207-TA,9-21981217-21981226-GGA;MOTIFS=GTATATATATATACGTGTATATATATATATACGT,A,TATATATATACGTGTATA,TA,GGA;STRUC=<VC252635>	NA	No	0.135	No	NA,NA	NA	NA
chr9:21981042	295992	DEL	50	0.8734	0.4283	55	CDKN2A(0.61783,0.791)	CDKN2A(0.61783,0.791)	CDKN2A(0.61783,0.791)	NA	NA	NA	NA	NA	NA	No	ID=9-21980958-21980970-A,9-21980972-21980986-TA,9-21980989-21981102-GTATATATATATACGTGTATATATATATATACGT,9-21980990-21981002-TA,9-21981006-21981020-TA,9-21981024-21981036-TA,9-21981040-21981054-TA,9-21981058-21981070-TA,9-21981074-21981088-TA,9-21981092-21981102-TA,9-21981106-21981120-TA,9-21981124-21981138-TA,9-21981142-21981156-TA,9-21981160-21981174-TA,9-21981178-21981192-TA,9-21981092-21981207-TATATATATACGTGTATA,9-21981196-21981207-TA,9-21981217-21981226-GGA;MOTIFS=GTATATATATATACGTGTATATATATATATACGT,A,TATATATATACGTGTATA,TA,GGA;STRUC=<VC252635>	HGSVC	No	1.618	Yes	NA,NA	NA	NA
chr9:21981044	295993	INS	58	0.815	0.6893	6	CDKN2A(0.61783,0.791)	CDKN2A(0.61783,0.791)	CDKN2A(0.61783,0.791)	NA	NA	NA	NA	NA	NA	No	ID=9-21980958-21980970-A,9-21980972-21980986-TA,9-21980989-21981102-GTATATATATATACGTGTATATATATATATACGT,9-21980990-21981002-TA,9-21981006-21981020-TA,9-21981024-21981036-TA,9-21981040-21981054-TA,9-21981058-21981070-TA,9-21981074-21981088-TA,9-21981092-21981102-TA,9-21981106-21981120-TA,9-21981124-21981138-TA,9-21981142-21981156-TA,9-21981160-21981174-TA,9-21981178-21981192-TA,9-21981092-21981207-TATATATATACGTGTATA,9-21981196-21981207-TA,9-21981217-21981226-GGA;MOTIFS=GTATATATATATACGTGTATATATATATATACGT,A,TATATATATACGTGTATA,TA,GGA;STRUC=<VC252635>	HPRC,HGSVC,1KG-ONT	Yes	0.135	Yes	NA,NA	NA	NA
chr9:21981073	295994	INS	74	0.9404	0.2631	6	CDKN2A(0.61783,0.791)	CDKN2A(0.61783,0.791)	CDKN2A(0.61783,0.791)	NA	NA	NA	NA	NA	NA	No	ID=9-21980958-21980970-A,9-21980972-21980986-TA,9-21980989-21981102-GTATATATATATACGTGTATATATATATATACGT,9-21980990-21981002-TA,9-21981006-21981020-TA,9-21981024-21981036-TA,9-21981040-21981054-TA,9-21981058-21981070-TA,9-21981074-21981088-TA,9-21981092-21981102-TA,9-21981106-21981120-TA,9-21981124-21981138-TA,9-21981142-21981156-TA,9-21981160-21981174-TA,9-21981178-21981192-TA,9-21981092-21981207-TATATATATACGTGTATA,9-21981196-21981207-TA,9-21981217-21981226-GGA;MOTIFS=GTATATATATATACGTGTATATATATATATACGT,A,TATATATATACGTGTATA,TA,GGA;STRUC=<VC252635>	HPRC,HGSVC,1KG-ONT	Yes	0.135	Yes	NA,NA	NA	NA
chr9:21981090	295995	DEL	72	0.9083	0.3442	5	CDKN2A(0.61783,0.791)	CDKN2A(0.61783,0.791)	CDKN2A(0.61783,0.791)	NA	NA	NA	NA	NA	NA	No	ID=9-21980958-21980970-A,9-21980972-21980986-TA,9-21980989-21981102-GTATATATATATACGTGTATATATATATATACGT,9-21980990-21981002-TA,9-21981006-21981020-TA,9-21981024-21981036-TA,9-21981040-21981054-TA,9-21981058-21981070-TA,9-21981074-21981088-TA,9-21981092-21981102-TA,9-21981106-21981120-TA,9-21981124-21981138-TA,9-21981142-21981156-TA,9-21981160-21981174-TA,9-21981178-21981192-TA,9-21981092-21981207-TATATATATACGTGTATA,9-21981196-21981207-TA,9-21981217-21981226-GGA;MOTIFS=GTATATATATATACGTGTATATATATATATACGT,A,TATATATATACGTGTATA,TA,GGA;STRUC=<VC252635>	HGSVC	No	1.942	No	NA,NA	NA	NA
chr9:21981092	295996	INS	64	0.8923	0.3712	18	CDKN2A(0.61783,0.791)	CDKN2A(0.61783,0.791)	CDKN2A(0.61783,0.791)	NA	NA	NA	NA	NA	NA	No	ID=9-21980958-21980970-A,9-21980972-21980986-TA,9-21980989-21981102-GTATATATATATACGTGTATATATATATATACGT,9-21980990-21981002-TA,9-21981006-21981020-TA,9-21981024-21981036-TA,9-21981040-21981054-TA,9-21981058-21981070-TA,9-21981074-21981088-TA,9-21981092-21981102-TA,9-21981106-21981120-TA,9-21981124-21981138-TA,9-21981142-21981156-TA,9-21981160-21981174-TA,9-21981178-21981192-TA,9-21981092-21981207-TATATATATACGTGTATA,9-21981196-21981207-TA,9-21981217-21981226-GGA;MOTIFS=GTATATATATATACGTGTATATATATATATACGT,A,TATATATATACGTGTATA,TA,GGA;STRUC=<VC252635>	HPRC,HGSVC,1KG-ONT	Yes	0.135	Yes	NA,NA	NA	NA
chr9:21981092	295997	INS	70	0.8743	0.4537	12	CDKN2A(0.61783,0.791)	CDKN2A(0.61783,0.791)	CDKN2A(0.61783,0.791)	NA	NA	NA	NA	NA	NA	No	ID=9-21980958-21980970-A,9-21980972-21980986-TA,9-21980989-21981102-GTATATATATATACGTGTATATATATATATACGT,9-21980990-21981002-TA,9-21981006-21981020-TA,9-21981024-21981036-TA,9-21981040-21981054-TA,9-21981058-21981070-TA,9-21981074-21981088-TA,9-21981092-21981102-TA,9-21981106-21981120-TA,9-21981124-21981138-TA,9-21981142-21981156-TA,9-21981160-21981174-TA,9-21981178-21981192-TA,9-21981092-21981207-TATATATATACGTGTATA,9-21981196-21981207-TA,9-21981217-21981226-GGA;MOTIFS=GTATATATATATACGTGTATATATATATATACGT,A,TATATATATACGTGTATA,TA,GGA;STRUC=<VC252635>	HPRC,HGSVC,1KG-ONT	Yes	0.135	Yes	NA,NA	NA	NA
chr9:21981105	295999	INS	71	0.8034	0.6898	6	CDKN2A(0.61783,0.791)	CDKN2A(0.61783,0.791)	CDKN2A(0.61783,0.791)	NA	NA	NA	NA	NA	NA	No	ID=9-21980958-21980970-A,9-21980972-21980986-TA,9-21980989-21981102-GTATATATATATACGTGTATATATATATATACGT,9-21980990-21981002-TA,9-21981006-21981020-TA,9-21981024-21981036-TA,9-21981040-21981054-TA,9-21981058-21981070-TA,9-21981074-21981088-TA,9-21981092-21981102-TA,9-21981106-21981120-TA,9-21981124-21981138-TA,9-21981142-21981156-TA,9-21981160-21981174-TA,9-21981178-21981192-TA,9-21981092-21981207-TATATATATACGTGTATA,9-21981196-21981207-TA,9-21981217-21981226-GGA;MOTIFS=GTATATATATATACGTGTATATATATATATACGT,A,TATATATATACGTGTATA,TA,GGA;STRUC=<VC252635>	HPRC,HGSVC,1KG-ONT	Yes	0.135	Yes	NA,NA	NA	NA
chr9:21981105	295998	INS	60	0.8515	0.5296	71	CDKN2A(0.61783,0.791)	CDKN2A(0.61783,0.791)	CDKN2A(0.61783,0.791)	NA	NA	NA	NA	NA	NA	No	ID=9-21980958-21980970-A,9-21980972-21980986-TA,9-21980989-21981102-GTATATATATATACGTGTATATATATATATACGT,9-21980990-21981002-TA,9-21981006-21981020-TA,9-21981024-21981036-TA,9-21981040-21981054-TA,9-21981058-21981070-TA,9-21981074-21981088-TA,9-21981092-21981102-TA,9-21981106-21981120-TA,9-21981124-21981138-TA,9-21981142-21981156-TA,9-21981160-21981174-TA,9-21981178-21981192-TA,9-21981092-21981207-TATATATATACGTGTATA,9-21981196-21981207-TA,9-21981217-21981226-GGA;MOTIFS=GTATATATATATACGTGTATATATATATATACGT,A,TATATATATACGTGTATA,TA,GGA;STRUC=<VC252635>	HPRC,HGSVC,1KG-ONT	Yes	0.135	Yes	NA,NA	NA	NA
chr9:21981106	296000	DEL	56	0.8913	0.3864	4	CDKN2A(0.61783,0.791)	CDKN2A(0.61783,0.791)	CDKN2A(0.61783,0.791)	NA	NA	NA	NA	NA	NA	No	ID=9-21980958-21980970-A,9-21980972-21980986-TA,9-21980989-21981102-GTATATATATATACGTGTATATATATATATACGT,9-21980990-21981002-TA,9-21981006-21981020-TA,9-21981024-21981036-TA,9-21981040-21981054-TA,9-21981058-21981070-TA,9-21981074-21981088-TA,9-21981092-21981102-TA,9-21981106-21981120-TA,9-21981124-21981138-TA,9-21981142-21981156-TA,9-21981160-21981174-TA,9-21981178-21981192-TA,9-21981092-21981207-TATATATATACGTGTATA,9-21981196-21981207-TA,9-21981217-21981226-GGA;MOTIFS=GTATATATATATACGTGTATATATATATATACGT,A,TATATATATACGTGTATA,TA,GGA;STRUC=<VC252635>	HGSVC	No	2.04	Yes	NA,NA	NA	NA
chr9:21981128	296001	INS	62	0.9232	0.3435	4	CDKN2A(0.61783,0.791)	CDKN2A(0.61783,0.791)	CDKN2A(0.61783,0.791)	NA	NA	NA	NA	NA	NA	No	ID=9-21980958-21980970-A,9-21980972-21980986-TA,9-21980989-21981102-GTATATATATATACGTGTATATATATATATACGT,9-21980990-21981002-TA,9-21981006-21981020-TA,9-21981024-21981036-TA,9-21981040-21981054-TA,9-21981058-21981070-TA,9-21981074-21981088-TA,9-21981092-21981102-TA,9-21981106-21981120-TA,9-21981124-21981138-TA,9-21981142-21981156-TA,9-21981160-21981174-TA,9-21981178-21981192-TA,9-21981092-21981207-TATATATATACGTGTATA,9-21981196-21981207-TA,9-21981217-21981226-GGA;MOTIFS=GTATATATATATACGTGTATATATATATATACGT,A,TATATATATACGTGTATA,TA,GGA;STRUC=<VC252635>	HPRC,HGSVC,1KG-ONT	Yes	0.135	Yes	NA,NA	NA	NA
chr9:21981128	296002	INS	80	0.8939	0.4076	20	CDKN2A(0.61783,0.791)	CDKN2A(0.61783,0.791)	CDKN2A(0.61783,0.791)	NA	NA	NA	NA	NA	NA	No	ID=9-21980958-21980970-A,9-21980972-21980986-TA,9-21980989-21981102-GTATATATATATACGTGTATATATATATATACGT,9-21980990-21981002-TA,9-21981006-21981020-TA,9-21981024-21981036-TA,9-21981040-21981054-TA,9-21981058-21981070-TA,9-21981074-21981088-TA,9-21981092-21981102-TA,9-21981106-21981120-TA,9-21981124-21981138-TA,9-21981142-21981156-TA,9-21981160-21981174-TA,9-21981178-21981192-TA,9-21981092-21981207-TATATATATACGTGTATA,9-21981196-21981207-TA,9-21981217-21981226-GGA;MOTIFS=GTATATATATATACGTGTATATATATATATACGT,A,TATATATATACGTGTATA,TA,GGA;STRUC=<VC252635>	HPRC,HGSVC,1KG-ONT	Yes	0.135	Yes	NA,NA	NA	NA
chr9:21981134	296003	INS	82	0.8748	0.4688	79	CDKN2A(0.61783,0.791)	CDKN2A(0.61783,0.791)	CDKN2A(0.61783,0.791)	NA	NA	NA	NA	NA	NA	No	ID=9-21980958-21980970-A,9-21980972-21980986-TA,9-21980989-21981102-GTATATATATATACGTGTATATATATATATACGT,9-21980990-21981002-TA,9-21981006-21981020-TA,9-21981024-21981036-TA,9-21981040-21981054-TA,9-21981058-21981070-TA,9-21981074-21981088-TA,9-21981092-21981102-TA,9-21981106-21981120-TA,9-21981124-21981138-TA,9-21981142-21981156-TA,9-21981160-21981174-TA,9-21981178-21981192-TA,9-21981092-21981207-TATATATATACGTGTATA,9-21981196-21981207-TA,9-21981217-21981226-GGA;MOTIFS=GTATATATATATACGTGTATATATATATATACGT,A,TATATATATACGTGTATA,TA,GGA;STRUC=<VC252635>	HPRC,HGSVC,1KG-ONT	Yes	0.135	Yes	NA,NA	NA	NA
chr9:21981134	296004	INS	124	0.7986	0.6921	12	CDKN2A(0.61783,0.791)	CDKN2A(0.61783,0.791)	CDKN2A(0.61783,0.791)	NA	NA	NA	NA	NA	NA	No	ID=9-21980958-21980970-A,9-21980972-21980986-TA,9-21980989-21981102-GTATATATATATACGTGTATATATATATATACGT,9-21980990-21981002-TA,9-21981006-21981020-TA,9-21981024-21981036-TA,9-21981040-21981054-TA,9-21981058-21981070-TA,9-21981074-21981088-TA,9-21981092-21981102-TA,9-21981106-21981120-TA,9-21981124-21981138-TA,9-21981142-21981156-TA,9-21981160-21981174-TA,9-21981178-21981192-TA,9-21981092-21981207-TATATATATACGTGTATA,9-21981196-21981207-TA,9-21981217-21981226-GGA;MOTIFS=GTATATATATATACGTGTATATATATATATACGT,A,TATATATATACGTGTATA,TA,GGA;STRUC=<VC252635>	NA	No	0.135	Yes	NA,NA	NA	NA
chr9:21981141	296005	INS	77	0.8703	0.5428	1	CDKN2A(0.61783,0.791)	CDKN2A(0.61783,0.791)	CDKN2A(0.61783,0.791)	NA	NA	NA	NA	NA	NA	No	ID=9-21980958-21980970-A,9-21980972-21980986-TA,9-21980989-21981102-GTATATATATATACGTGTATATATATATATACGT,9-21980990-21981002-TA,9-21981006-21981020-TA,9-21981024-21981036-TA,9-21981040-21981054-TA,9-21981058-21981070-TA,9-21981074-21981088-TA,9-21981092-21981102-TA,9-21981106-21981120-TA,9-21981124-21981138-TA,9-21981142-21981156-TA,9-21981160-21981174-TA,9-21981178-21981192-TA,9-21981092-21981207-TATATATATACGTGTATA,9-21981196-21981207-TA,9-21981217-21981226-GGA;MOTIFS=GTATATATATATACGTGTATATATATATATACGT,A,TATATATATACGTGTATA,TA,GGA;STRUC=<VC252635>	HPRC,HGSVC,1KG-ONT	No	0.135	No	NA,NA	NA	NA
chr9:21981162	296006	INS	64	0.851	0.5502	4	CDKN2A(0.61783,0.791)	CDKN2A(0.61783,0.791)	CDKN2A(0.61783,0.791)	NA	NA	NA	NA	NA	NA	No	ID=9-21980958-21980970-A,9-21980972-21980986-TA,9-21980989-21981102-GTATATATATATACGTGTATATATATATATACGT,9-21980990-21981002-TA,9-21981006-21981020-TA,9-21981024-21981036-TA,9-21981040-21981054-TA,9-21981058-21981070-TA,9-21981074-21981088-TA,9-21981092-21981102-TA,9-21981106-21981120-TA,9-21981124-21981138-TA,9-21981142-21981156-TA,9-21981160-21981174-TA,9-21981178-21981192-TA,9-21981092-21981207-TATATATATACGTGTATA,9-21981196-21981207-TA,9-21981217-21981226-GGA;MOTIFS=GTATATATATATACGTGTATATATATATATACGT,A,TATATATATACGTGTATA,TA,GGA;STRUC=<VC252635>	HPRC,HGSVC,1KG-ONT	No	0.135	Yes	NA,NA	NA	NA
chr9:21981170	296007	INS	94	0.8386	0.6322	9	CDKN2A(0.61783,0.791)	CDKN2A(0.61783,0.791)	CDKN2A(0.61783,0.791)	NA	NA	NA	NA	NA	NA	No	ID=9-21980958-21980970-A,9-21980972-21980986-TA,9-21980989-21981102-GTATATATATATACGTGTATATATATATATACGT,9-21980990-21981002-TA,9-21981006-21981020-TA,9-21981024-21981036-TA,9-21981040-21981054-TA,9-21981058-21981070-TA,9-21981074-21981088-TA,9-21981092-21981102-TA,9-21981106-21981120-TA,9-21981124-21981138-TA,9-21981142-21981156-TA,9-21981160-21981174-TA,9-21981178-21981192-TA,9-21981092-21981207-TATATATATACGTGTATA,9-21981196-21981207-TA,9-21981217-21981226-GGA;MOTIFS=GTATATATATATACGTGTATATATATATATACGT,A,TATATATATACGTGTATA,TA,GGA;STRUC=<VC252635>	HGSVC,1KG-ONT	No	0.135	No	NA,NA	NA	NA
chr9:22012461	296008	INS	321	0.8018	0.6807	1	CDKN2B-AS1(NA,NA)	CDKN2B-AS1(NA,NA)	NA	NA	NA	NA	NA	NA	NA	No	NA	NA	No	3.916	No	NA,NA	NA	NA
chr9:22030720	296009	INS	304	0.8981	0.3744	6	CDKN2B-AS1(NA,NA)	CDKN2B-AS1(NA,NA)	NA	NA	NA	NA	NA	NA	NA	No	ID=9-22030719-22030728-ATA;MOTIFS=ATA;STRUC=<TR3793180>	NA	Yes	3.188	Yes	NA,NA	NA	NA
chr9:22051740	296010	INS	336	0.9136	0.335	1	CDKN2B-AS1(NA,NA)	CDKN2B-AS1(NA,NA)	NA	NA	NA	NA	NA	NA	NA	No	NA	NA	Yes	5.911	No	NA,NA	NA	NA
chr9:22057961	296011	DEL	77	0.9723	0.142	558	CDKN2B-AS1(NA,NA)	CDKN2B-AS1(NA,NA)	NA	NA	NA	NA	NA	NA	NA	No	ID=9-22057809-22057819-A,9-22057977-22057987-GTG,9-22058054-22058064-GTG;MOTIFS=GTG,A;STRUC=<VC252640>	HPRC,HGSVC,1KG-ONT	Yes	5.348	Yes	NA,NA	NA	NA
chr9:22057999	296012	DEL	76	0.9377	0.275	20	CDKN2B-AS1(NA,NA)	CDKN2B-AS1(NA,NA)	NA	NA	NA	NA	NA	NA	NA	No	ID=9-22057809-22057819-A,9-22057977-22057987-GTG,9-22058054-22058064-GTG;MOTIFS=GTG,A;STRUC=<VC252640>	HPRC,HGSVC,1KG-ONT	Yes	3.557	Yes	NA,NA	NA	NA
chr9:22093036	296013	DEL	2268	0.8258	0.6716	13	CDKN2B-AS1(NA,NA)	CDKN2B-AS1(NA,NA)	NA	NA	NA	NA	NA	NA	NA	No	ID=9-22093432-22093442-TAT;MOTIFS=TAT;STRUC=<TR3793246>,ID=9-22094871-22094881-GGA;MOTIFS=GGA;STRUC=<TR3793247>	HPRC,HGSVC,1KG-ONT	No	1.547	Yes	NA,NA	NA	NA
chr9:22095568	296014	INS	2268	0.8988	0.5443	3	CDKN2B-AS1(NA,NA)	CDKN2B-AS1(NA,NA)	NA	NA	NA	NA	NA	NA	NA	No	NA	HPRC,HGSVC	No	1.616	No	NA,NA	NA	NA
chr9:22123590	296015	DEL	510	0.883	0.4468	2	CDKN2B-AS1(NA,NA)	CDKN2B-AS1(NA,NA)	NA	NA	NA	NA	NA	NA	NA	No	ID=9-22123665-22123677-AGA;MOTIFS=AGA;STRUC=<TR3793274>	NA	Yes	4.154	Yes	NA,NA	NA	NA
chr9:22154401	296016	DEL	71	0.8723	0.4732	28	NA	NA	NA	NA	NA	NA	NA	NA	NA	Yes	NA	HGSVC,1KG-ONT	No	0.39	Yes	NA,NA	NA	NA
chr9:22161300	296017	INS	333	0.9275	0.2841	1	NA	NA	NA	NA	NA	NA	NA	NA	NA	No	NA	NA	Yes	1.616	No	NA,NA	NA	NA
chr9:22214171	296018	DEL	105	0.868	0.5029	4	NA	NA	NA	NA	NA	NA	NA	NA	CTCF_binding_site	No	NA	HPRC	Yes	5.54	Yes	NA,NA	NA	NA
chr9:22216243	296019	INS	366	0.8734	0.4954	2	NA	NA	NA	NA	NA	NA	NA	NA	NA	No	NA	NA	Yes	3.322	No	NA,NA	NA	NA
chr9:22288708	296020	INS	324	0.9531	0.2196	444	NA	NA	NA	NA	NA	NA	NA	NA	NA	No	NA	HPRC,HGSVC,1KG-ONT	No	6.032	Yes	NA,NA	NA	NA
chr9:22288708	296021	INS	350	0.9207	0.29	390	NA	NA	NA	NA	NA	NA	NA	NA	NA	No	NA	HPRC,HGSVC,1KG-ONT	No	6.032	Yes	NA,NA	NA	NA
chr9:22290368	296022	DEL	75	0.9187	0.3393	11	NA	NA	NA	NA	NA	NA	NA	NA	NA	No	ID=9-22290332-22290390-AT,9-22290401-22290414-TA,9-22290421-22290458-TA,9-22290485-22290495-ATG;MOTIFS=ATG,TA,AT;STRUC=<VC252664>	HPRC,HGSVC,1KG-ONT	Yes	0.409	Yes	NA,NA	NA	NA
chr9:22290372	296023	DEL	71	0.8968	0.4093	7	NA	NA	NA	NA	NA	NA	NA	NA	NA	No	ID=9-22290332-22290390-AT,9-22290401-22290414-TA,9-22290421-22290458-TA,9-22290485-22290495-ATG;MOTIFS=ATG,TA,AT;STRUC=<VC252664>	HPRC,HGSVC,1KG-ONT	Yes	0.409	Yes	NA,NA	NA	NA
chr9:22290376	296024	DEL	67	0.8618	0.4963	5	NA	NA	NA	NA	NA	NA	NA	NA	NA	No	ID=9-22290332-22290390-AT,9-22290401-22290414-TA,9-22290421-22290458-TA,9-22290485-22290495-ATG;MOTIFS=ATG,TA,AT;STRUC=<VC252664>	HPRC,HGSVC,1KG-ONT	Yes	0.409	Yes	NA,NA	NA	NA
chr9:22290380	296025	DEL	63	0.8712	0.4972	1	NA	NA	NA	NA	NA	NA	NA	NA	NA	No	ID=9-22290332-22290390-AT,9-22290401-22290414-TA,9-22290421-22290458-TA,9-22290485-22290495-ATG;MOTIFS=ATG,TA,AT;STRUC=<VC252664>	HPRC,HGSVC,1KG-ONT	Yes	0.409	No	NA,NA	NA	NA
chr9:22290384	296026	DEL	59	0.8279	0.6296	2	NA	NA	NA	NA	NA	NA	NA	NA	NA	No	ID=9-22290332-22290390-AT,9-22290401-22290414-TA,9-22290421-22290458-TA,9-22290485-22290495-ATG;MOTIFS=ATG,TA,AT;STRUC=<VC252664>	HPRC,HGSVC,1KG-ONT	Yes	0.409	No	NA,NA	NA	NA
chr9:22290393	296027	DEL	51	0.8486	0.5631	2	NA	NA	NA	NA	NA	NA	NA	NA	NA	No	ID=9-22290332-22290390-AT,9-22290401-22290414-TA,9-22290421-22290458-TA,9-22290485-22290495-ATG;MOTIFS=ATG,TA,AT;STRUC=<VC252664>	HPRC,1KG-ONT	Yes	0.416	No	NA,NA	NA	NA
chr9:22293304	296028	INS	311	0.8795	0.4312	11	NA	NA	NA	NA	NA	NA	NA	NA	NA	No	NA	NA	Yes	1.616	Yes	NA,NA	NA	NA
chr9:22294171	296029	DEL	680	0.83	0.6309	1	NA	NA	NA	NA	NA	NA	NA	NA	NA	No	ID=9-22294799-22294807-T;MOTIFS=T;STRUC=<TR3793500>	NA	Yes	2.021	No	NA,NA	NA	NA
chr9:22316741	296030	INS	61	0.9708	0.3191	1	NA	NA	NA	NA	NA	NA	NA	NA	NA	No	NA	HPRC,1KG-ONT	No	3.188	No	NA,NA	NA	NA
chr9:22362921	296031	DEL	160	0.8509	0.5418	6	NA	NA	NA	NA	NA	NA	NA	NA	NA	No	ID=9-22362787-22362798-TGC;MOTIFS=TGC;STRUC=(TGC)n	NA	No	0.621	Yes	NA,NA	NA	NA
chr9:22385498	296032	DEL	587	0.8851	0.4478	200	NA	NA	NA	NA	NA	NA	NA	NA	NA	No	ID=9-22385880-22385908-AAAT;MOTIFS=AAAT;STRUC=<TR3793595>	HPRC,HGSVC,1KG-ONT	Yes	3.467	Yes	NA,NA	NA	NA
chr9:22395707	296033	INS	305	0.9255	0.2994	433	NA	NA	NA	NA	NA	NA	NA	NA	enhancer	No	NA	HPRC,HGSVC,1KG-ONT	Yes	5.012	Yes	NA,NA	NA	NA
chr9:22411889	296034	DEL	53	0.9334	0.3886	2	NA	NA	NA	NA	NA	NA	NA	NA	NA	No	ID=9-22411803-22411814-CT,9-22411817-22411831-AT,9-22411832-22411842-TA,9-22411856-22411866-TA,9-22411867-22411880-AT,9-22411914-22411956-AT;MOTIFS=CT,TA,AT;STRUC=<VC252680>	HPRC	Yes	0.496	Yes	NA,NA	NA	NA
chr9:22411905	296035	DEL	76	0.8837	0.4263	1	NA	NA	NA	NA	NA	NA	NA	NA	NA	No	ID=9-22411803-22411814-CT,9-22411817-22411831-AT,9-22411832-22411842-TA,9-22411856-22411866-TA,9-22411867-22411880-AT,9-22411914-22411956-AT;MOTIFS=CT,TA,AT;STRUC=<VC252680>	NA	Yes	0.515	No	NA,NA	NA	NA
chr9:22434159	296036	DEL	79	0.8938	0.4508	3	NA	NA	NA	NA	NA	NA	NA	NA	NA	No	NA	HGSVC	No	2.751	Yes	NA,NA	NA	NA
chr9:22435944	296037	DEL	85	0.889	0.4221	39	NA	NA	NA	NA	NA	NA	NA	NA	NA	No	NA	HGSVC	Yes	0.637	Yes	NA,NA	NA	NA
chr9:22496528	296038	DEL	7816	0.9073	0.3832	46	NA	NA	NA	NA	NA	NA	NA	NA	NA	No	ID=9-22502733-22502742-T,9-22503625-22503634-TGA;MOTIFS=TGA,T;STRUC=<VC252689>	HPRC,HGSVC,1KG-ONT	Yes	8.93	Yes	NA,NA	NA	NA
chr9:22533822	296039	INS	326	0.869	0.4909	1	NA	NA	NA	NA	NA	NA	NA	NA	NA	No	NA	NA	Yes	1.616	No	NA,NA	NA	NA
chr9:22554007	296040	INS	218	0.8374	0.6209	845	NA	NA	NA	NA	NA	NA	NA	NA	NA	No	ID=9-22554004-22554013-TG;MOTIFS=TG;STRUC=(TG)n	HPRC,HGSVC,1KG-ONT	Yes	5.484	Yes	NA,NA	NA	NA
chr9:22554007	296041	INS	436	0.8113	0.6702	5	NA	NA	NA	NA	NA	NA	NA	NA	NA	No	ID=9-22554004-22554013-TG;MOTIFS=TG;STRUC=(TG)n	NA	Yes	5.484	No	NA,NA	NA	NA
chr9:22554213	296043	INS	219	0.8333	0.6201	89	NA	NA	NA	NA	NA	NA	NA	NA	NA	No	ID=9-22554004-22554013-TG;MOTIFS=TG;STRUC=(TG)n	HPRC,HGSVC,1KG-ONT	Yes	2.538	Yes	NA,NA	NA	NA
chr9:22590751	296044	DEL	2743	0.8093	0.6815	2	NA	NA	NA	NA	NA	NA	NA	NA	NA	No	ID=9-22592495-22592505-A;MOTIFS=A;STRUC=<TR3793842>,ID=9-22592976-22592985-ACC;MOTIFS=ACC;STRUC=<TR3793843>	NA	Yes	2.151	No	NA,NA	NA	NA
chr9:22597427	296045	DEL	315	0.955	0.1779	206	NA	NA	NA	NA	NA	NA	NA	NA	NA	No	ID=9-22597437-22597461-T;MOTIFS=T;STRUC=<TR3793849>	HPRC,HGSVC,1KG-ONT	Yes	10.41	Yes	NA,NA	NA	NA
chr9:22648704	296046	INS	64	0.8198	0.646	1	NA	NA	NA	NA	NA	NA	NA	NA	NA	No	NA	NA	No	3.322	No	NA,NA	NA	NA
chr9:22653395	296047	DEL	374	0.9006	0.4042	675	NA	NA	NA	NA	NA	NA	NA	NA	NA	No	ID=9-22653430-22653442-AAGG;MOTIFS=AAGG;STRUC=(AAGG)n	HPRC,HGSVC,1KG-ONT	Yes	1.73	Yes	NA,NA	NA	NA
chr9:22660018	296048	DEL	92	0.809	0.6612	28	NA	NA	NA	NA	NA	NA	NA	NA	NA	No	NA	HGSVC,1KG-ONT	Yes	3.711	Yes	NA,NA	NA	NA
chr9:22660050	296049	INS	93	0.8268	0.6466	4	NA	NA	NA	NA	NA	NA	NA	NA	NA	No	NA	HGSVC,1KG-ONT	No	1.616	Yes	NA,NA	NA	NA
chr9:22666439	296050	DEL	491	0.8883	0.3994	267	NA	NA	NA	NA	NA	NA	NA	NA	NA	No	ID=9-22666527-22666536-A;MOTIFS=A;STRUC=<TR3793941>	HPRC,HGSVC,1KG-ONT	Yes	1.436	Yes	NA,NA	NA	NA
chr9:22687715	296052	DEL	66	0.8795	0.4615	1	NA	NA	NA	NA	NA	NA	NA	NA	NA	No	NA	NA	No	2.106	No	NA,NA	NA	NA
chr9:22687715	296051	INS	66	0.8844	0.4586	16	NA	NA	NA	NA	NA	NA	NA	NA	NA	No	NA	NA	No	1.616	Yes	NA,NA	NA	NA
chr9:22739672	296053	INS	52	0.9493	0.2045	5	NA	NA	NA	NA	NA	NA	NA	NA	NA	No	NA	NA	Yes	6.476	Yes	NA,NA	NA	NA
chr9:22769495	296054	INS	101	0.852	0.5745	9	NA	NA	NA	NA	NA	NA	NA	NA	NA	No	NA	1KG-ONT	Yes	2.538	Yes	NA,NA	NA	NA
chr9:22774445	296055	DEL	51	0.9013	0.356	75	NA	NA	NA	NA	NA	NA	NA	NA	NA	No	ID=9-22774445-22774470-ATTTT,9-22774487-22774526-TTTTA;MOTIFS=ATTTT,TTTTA;STRUC=<VC252720>,ID=9-22774451-22774506-TTTTATTTTATTTTATTT;MOTIFS=TTTTATTTTATTTTATTT;STRUC=<TR3794078>,ID=9-22774469-22774488-TTTTA;MOTIFS=TTTTA;STRUC=<TR3794079>	HPRC,1KG-ONT	No	0.016	Yes	NA,NA	NA	NA
chr9:22775257	296056	DEL	1618	0.8349	0.6137	1	NA	NA	NA	NA	NA	NA	NA	NA	NA	No	ID=9-22776536-22776548-GGGA;MOTIFS=GGGA;STRUC=<TR3794080>,ID=9-22776836-22776846-AT;MOTIFS=AT;STRUC=<TR3794081>,ID=9-22776861-22776873-A;MOTIFS=A;STRUC=<TR3794082>	NA	No	5.379	No	NA,NA	NA	NA
chr9:22795373	296057	INS	87	0.9452	0.4324	2	NA	NA	NA	NA	NA	NA	NA	NA	NA	No	NA	HPRC	No	3.322	Yes	NA,NA	NA	NA
chr9:22802001	296058	INS	6091	0.8853	0.4277	1	NA	NA	NA	NA	NA	NA	NA	NA	NA	No	NA	HGSVC	No	1.616	No	NA,NA	NA	NA
chr9:22903888	296059	INS	112	0.9811	0.0843	1026	NA	NA	NA	NA	NA	NA	NA	NA	NA	No	NA	HPRC,HGSVC,1KG-ONT	Yes	1.616	Yes	NA,NA	NA	NA
chr9:22903914	296060	INS	122	0.8785	0.492	5	NA	NA	NA	NA	NA	NA	NA	NA	NA	No	NA	HPRC,HGSVC,1KG-ONT	Yes	5.748	No	NA,NA	NA	NA
chr9:22903924	296061	INS	111	0.8667	0.4708	1	NA	NA	NA	NA	NA	NA	NA	NA	NA	No	NA	HPRC,HGSVC,1KG-ONT	Yes	4.225	No	NA,NA	NA	NA
chr9:22923875	296062	DEL	5316	0.8965	0.3683	3	NA	NA	NA	NA	NA	NA	NA	NA	NA	No	ID=9-22924134-22924145-CAC;MOTIFS=CAC;STRUC=<TR3794306>,ID=9-22925129-22925139-ATG;MOTIFS=ATG;STRUC=<TR3794307>,ID=9-22925947-22925958-T;MOTIFS=T;STRUC=<TR3794308>,ID=9-22925970-22925979-T;MOTIFS=T;STRUC=(T)n,ID=9-22926312-22926337-T;MOTIFS=T;STRUC=<TR3794309>,ID=9-22927416-22927427-T;MOTIFS=T;STRUC=<TR3794310>,ID=9-22927423-22927442-TTTTG;MOTIFS=TTTTG;STRUC=(TTTTG)n,ID=9-22927438-22927447-T;MOTIFS=T;STRUC=<TR3794311>,ID=9-22928508-22928517-CCA;MOTIFS=CCA;STRUC=<TR3794312>,ID=9-22928538-22928556-T;MOTIFS=T;STRUC=<TR3794313>	1KG-ONT	Yes	4.601	Yes	NA,NA	NA	NA
chr9:22960077	296063	DEL	2464	0.8422	0.6898	2	NA	NA	NA	NA	NA	NA	NA	NA	NA	No	ID=9-22961191-22961217-TTTTTGT;MOTIFS=TTTTTGT;STRUC=<TR3794364>,ID=9-22961211-22961224-T;MOTIFS=T;STRUC=<TR3794365>,ID=9-22962446-22962455-TCA;MOTIFS=TCA;STRUC=<TR3794366>	NA	Yes	5.31	No	NA,NA	NA	NA
chr9:22991732	296064	DEL	510	0.91	0.3288	94	NA	NA	NA	NA	NA	NA	NA	NA	NA	No	NA	HPRC,HGSVC,1KG-ONT	Yes	10.16	Yes	NA,NA	NA	NA
chr9:22999488	296065	DEL	332	0.9879	0.0368	1074	NA	NA	NA	NA	NA	NA	NA	NA	NA	No	ID=9-22999784-22999798-A,9-22999799-22999826-A;MOTIFS=A;STRUC=<VC252739>	HPRC,HGSVC,1KG-ONT	Yes	0.325	Yes	NA,NA	NA	NA
chr9:23075113	296066	DEL	316	0.9898	0.0269	1035	NA	NA	NA	NA	NA	NA	NA	NA	NA	No	ID=9-23075402-23075433-A;MOTIFS=A;STRUC=(A)n	HPRC,HGSVC,1KG-ONT	Yes	1.54	Yes	NA,NA	NA	NA
chr9:23077820	296067	DEL	96	0.8802	0.4276	1	NA	NA	NA	NA	NA	NA	NA	NA	NA	No	NA	NA	No	4.907	No	NA,NA	NA	NA
chr9:23111358	296068	DEL	64	0.8628	0.5724	1	NA	NA	NA	NA	NA	NA	NA	NA	NA	No	ID=9-23111223-23111236-ATA,9-23111235-23111253-AAAAT,9-23111337-23111349-AT;MOTIFS=AAAAT,ATA,AT;STRUC=<VC252749>,ID=9-23111372-23111400-TA;MOTIFS=TA;STRUC=<TR3794557>	NA	Yes	1.367	No	NA,NA	NA	NA
chr9:23115020	296069	DEL	301	0.8504	0.5941	55	NA	NA	NA	NA	NA	NA	NA	NA	NA	No	ID=9-23115053-23115066-AAC;MOTIFS=AAC;STRUC=<TR3794564>	HPRC,HGSVC,1KG-ONT	Yes	4.608	Yes	NA,NA	NA	NA
chr9:23141824	296070	INS	84	0.9296	0.5765	1	NA	NA	NA	NA	NA	NA	NA	NA	NA	No	NA	HPRC	No	1.616	No	NA,NA	NA	NA
chr9:23159435	296071	INS	52	0.7972	0.699	10	NA	NA	NA	NA	NA	NA	NA	NA	NA	No	NA	HPRC	No	1.616	Yes	NA,NA	NA	NA
chr9:23196850	296072	INS	325	0.9763	0.1145	2	NA	NA	NA	NA	NA	NA	NA	NA	NA	No	NA	NA	Yes	18.94	Yes	NA,NA	NA	NA
chr9:23206663	296073	INS	1214	0.8974	0.4004	1	NA	NA	NA	NA	NA	NA	NA	NA	NA	No	NA	NA	Yes	1.616	No	NA,NA	NA	NA
chr9:23232236	296074	INS	321	0.9651	0.1337	32	NA	NA	NA	NA	NA	NA	NA	NA	NA	No	NA	HPRC,1KG-ONT	Yes	1.616	Yes	NA,NA	NA	NA
chr9:23239813	296075	DEL	58	0.8562	0.5267	1	NA	NA	NA	NA	NA	NA	NA	NA	NA	No	NA	NA	Yes	1.543	No	NA,NA	NA	NA
chr9:23245292	296076	INS	103	0.9371	0.2673	129	NA	NA	NA	NA	NA	NA	NA	NA	NA	No	NA	HPRC,HGSVC,1KG-ONT	No	3.322	Yes	NA,NA	NA	NA
chr9:23309061	296077	DEL	151	0.8574	0.5807	17	NA	NA	NA	NA	NA	NA	NA	NA	NA	No	ID=9-23309174-23309184-AT,9-23309212-23309223-AC;MOTIFS=AC,AT;STRUC=<VC252763>,ID=9-23309183-23309194-TG;MOTIFS=TG;STRUC=<TR3794820>,ID=9-23309193-23309213-TA;MOTIFS=TA;STRUC=<TR3794821>	HPRC,HGSVC,1KG-ONT	Yes	1.892	Yes	NA,NA	NA	NA
chr9:23325809	296078	DEL	52	0.8984	0.3883	1	NA	NA	NA	NA	NA	NA	NA	NA	NA	No	NA	NA	Yes	2.313	No	NA,NA	NA	NA
chr9:23328681	296079	DEL	351	0.9817	0.0762	802	NA	NA	NA	NA	NA	NA	NA	NA	NA	No	ID=9-23328820-23328832-A,9-23328988-23329035-A;MOTIFS=A;STRUC=<VC252765>	HPRC,HGSVC,1KG-ONT	Yes	1.651	Yes	NA,NA	NA	NA
chr9:23335737	296080	INS	57	0.8203	0.6737	3	NA	NA	NA	NA	NA	NA	NA	NA	NA	No	ID=9-23335723-23335737-A,9-23335736-23335752-AT,9-23335741-23335784-TATATATATATGTG,9-23335755-23335766-TA,9-23335769-23335780-TA,9-23335779-23335790-TG,9-23335789-23335821-TA,9-23335820-23335832-AC;MOTIFS=A,TATATATATATGTG,TG,TA,AT,AC;STRUC=<VC252766>	HPRC,1KG-ONT	No	1.616	No	NA,NA	NA	NA
chr9:23335737	296081	INS	57	0.897	0.3838	3	NA	NA	NA	NA	NA	NA	NA	NA	NA	No	ID=9-23335723-23335737-A,9-23335736-23335752-AT,9-23335741-23335784-TATATATATATGTG,9-23335755-23335766-TA,9-23335769-23335780-TA,9-23335779-23335790-TG,9-23335789-23335821-TA,9-23335820-23335832-AC;MOTIFS=A,TATATATATATGTG,TG,TA,AT,AC;STRUC=<VC252766>	HPRC,1KG-ONT	No	1.616	No	NA,NA	NA	NA
chr9:23335737	296082	INS	53	0.8664	0.4847	5	NA	NA	NA	NA	NA	NA	NA	NA	NA	No	ID=9-23335723-23335737-A,9-23335736-23335752-AT,9-23335741-23335784-TATATATATATGTG,9-23335755-23335766-TA,9-23335769-23335780-TA,9-23335779-23335790-TG,9-23335789-23335821-TA,9-23335820-23335832-AC;MOTIFS=A,TATATATATATGTG,TG,TA,AT,AC;STRUC=<VC252766>	HPRC,1KG-ONT	No	1.616	Yes	NA,NA	NA	NA
chr9:23335739	296083	INS	64	0.9009	0.3453	9	NA	NA	NA	NA	NA	NA	NA	NA	NA	No	ID=9-23335723-23335737-A,9-23335736-23335752-AT,9-23335741-23335784-TATATATATATGTG,9-23335755-23335766-TA,9-23335769-23335780-TA,9-23335779-23335790-TG,9-23335789-23335821-TA,9-23335820-23335832-AC;MOTIFS=A,TATATATATATGTG,TG,TA,AT,AC;STRUC=<VC252766>	HPRC,1KG-ONT	No	1.616	Yes	NA,NA	NA	NA
chr9:23335740	296084	INS	55	0.8549	0.6214	5	NA	NA	NA	NA	NA	NA	NA	NA	NA	No	ID=9-23335723-23335737-A,9-23335736-23335752-AT,9-23335741-23335784-TATATATATATGTG,9-23335755-23335766-TA,9-23335769-23335780-TA,9-23335779-23335790-TG,9-23335789-23335821-TA,9-23335820-23335832-AC;MOTIFS=A,TATATATATATGTG,TG,TA,AT,AC;STRUC=<VC252766>	HPRC,1KG-ONT	No	1.616	No	NA,NA	NA	NA
chr9:23335743	296085	INS	50	0.9003	0.3708	10	NA	NA	NA	NA	NA	NA	NA	NA	NA	No	ID=9-23335723-23335737-A,9-23335736-23335752-AT,9-23335741-23335784-TATATATATATGTG,9-23335755-23335766-TA,9-23335769-23335780-TA,9-23335779-23335790-TG,9-23335789-23335821-TA,9-23335820-23335832-AC;MOTIFS=A,TATATATATATGTG,TG,TA,AT,AC;STRUC=<VC252766>	HPRC,1KG-ONT	No	1.616	Yes	NA,NA	NA	NA
chr9:23335755	296089	INS	52	0.8112	0.6903	36	NA	NA	NA	NA	NA	NA	NA	NA	NA	No	ID=9-23335723-23335737-A,9-23335736-23335752-AT,9-23335741-23335784-TATATATATATGTG,9-23335755-23335766-TA,9-23335769-23335780-TA,9-23335779-23335790-TG,9-23335789-23335821-TA,9-23335820-23335832-AC;MOTIFS=A,TATATATATATGTG,TG,TA,AT,AC;STRUC=<VC252766>	HPRC,1KG-ONT	No	1.616	Yes	NA,NA	NA	NA
chr9:23335755	296088	INS	68	0.9293	0.4563	4	NA	NA	NA	NA	NA	NA	NA	NA	NA	No	ID=9-23335723-23335737-A,9-23335736-23335752-AT,9-23335741-23335784-TATATATATATGTG,9-23335755-23335766-TA,9-23335769-23335780-TA,9-23335779-23335790-TG,9-23335789-23335821-TA,9-23335820-23335832-AC;MOTIFS=A,TATATATATATGTG,TG,TA,AT,AC;STRUC=<VC252766>	HPRC,1KG-ONT	No	1.616	No	NA,NA	NA	NA
chr9:23335755	296087	INS	54	0.8883	0.4039	39	NA	NA	NA	NA	NA	NA	NA	NA	NA	No	ID=9-23335723-23335737-A,9-23335736-23335752-AT,9-23335741-23335784-TATATATATATGTG,9-23335755-23335766-TA,9-23335769-23335780-TA,9-23335779-23335790-TG,9-23335789-23335821-TA,9-23335820-23335832-AC;MOTIFS=A,TATATATATATGTG,TG,TA,AT,AC;STRUC=<VC252766>	HPRC,1KG-ONT	No	1.616	Yes	NA,NA	NA	NA
chr9:23335765	296090	INS	92	0.857	0.552	2	NA	NA	NA	NA	NA	NA	NA	NA	NA	No	ID=9-23335723-23335737-A,9-23335736-23335752-AT,9-23335741-23335784-TATATATATATGTG,9-23335755-23335766-TA,9-23335769-23335780-TA,9-23335779-23335790-TG,9-23335789-23335821-TA,9-23335820-23335832-AC;MOTIFS=A,TATATATATATGTG,TG,TA,AT,AC;STRUC=<VC252766>	HPRC	No	1.616	Yes	NA,NA	NA	NA
chr9:23335766	296091	INS	53	0.9395	0.2373	2	NA	NA	NA	NA	NA	NA	NA	NA	NA	No	ID=9-23335723-23335737-A,9-23335736-23335752-AT,9-23335741-23335784-TATATATATATGTG,9-23335755-23335766-TA,9-23335769-23335780-TA,9-23335779-23335790-TG,9-23335789-23335821-TA,9-23335820-23335832-AC;MOTIFS=A,TATATATATATGTG,TG,TA,AT,AC;STRUC=<VC252766>	HPRC,1KG-ONT	No	1.616	No	NA,NA	NA	NA
chr9:23335785	296092	INS	50	0.8949	0.3998	29	NA	NA	NA	NA	NA	NA	NA	NA	NA	No	ID=9-23335723-23335737-A,9-23335736-23335752-AT,9-23335741-23335784-TATATATATATGTG,9-23335755-23335766-TA,9-23335769-23335780-TA,9-23335779-23335790-TG,9-23335789-23335821-TA,9-23335820-23335832-AC;MOTIFS=A,TATATATATATGTG,TG,TA,AT,AC;STRUC=<VC252766>	HPRC,1KG-ONT	No	1.616	Yes	NA,NA	NA	NA
chr9:23335795	296093	INS	62	0.8157	0.6716	5	NA	NA	NA	NA	NA	NA	NA	NA	NA	No	ID=9-23335723-23335737-A,9-23335736-23335752-AT,9-23335741-23335784-TATATATATATGTG,9-23335755-23335766-TA,9-23335769-23335780-TA,9-23335779-23335790-TG,9-23335789-23335821-TA,9-23335820-23335832-AC;MOTIFS=A,TATATATATATGTG,TG,TA,AT,AC;STRUC=<VC252766>	HPRC,1KG-ONT	No	1.616	Yes	NA,NA	NA	NA
chr9:23370998	296095	DEL	1433	0.8302	0.618	30	NA	NA	NA	NA	NA	NA	NA	NA	NA	No	NA	1KG-ONT	Yes	6.085	Yes	NA,NA	NA	NA
chr9:23412263	296096	DEL	423	0.8692	0.4976	1	NA	NA	NA	NA	NA	NA	NA	NA	NA	No	NA	NA	Yes	22.9	No	NA,NA	NA	NA
chr9:23428413	296097	DEL	1137	0.851	0.5508	1	NA	NA	NA	NA	NA	NA	NA	NA	NA	No	NA	NA	Yes	4.126	No	NA,NA	NA	NA
chr9:23469365	296098	INS	319	0.9566	0.1861	3	NA	NA	NA	NA	NA	NA	NA	NA	NA	No	NA	NA	Yes	3.322	Yes	NA,NA	NA	NA
chr9:23476385	296099	INS	323	0.8294	0.6353	38	NA	NA	NA	NA	NA	NA	NA	NA	NA	No	NA	HGSVC,1KG-ONT	Yes	1.616	Yes	NA,NA	NA	NA
chr9:23504293	296100	INS	89	0.839	0.6382	4	NA	NA	NA	NA	NA	NA	NA	NA	NA	No	ID=9-23504264-23504293-TA;MOTIFS=TA;STRUC=<TR3795040>	NA	No	1.616	Yes	NA,NA	NA	NA
chr9:23547206	296101	DEL	144	0.8051	0.6921	14	NA	NA	NA	NA	NA	NA	NA	NA	NA	No	ID=9-23547213-23547225-GAAA;MOTIFS=GAAA;STRUC=<TR3795085>,ID=9-23547245-23547260-AGAA;MOTIFS=AGAA;STRUC=<TR3795086>,ID=9-23547305-23547341-GAAA;MOTIFS=GAAA;STRUC=<TR3795087>,ID=9-23547346-23547355-AAG;MOTIFS=AAG;STRUC=<TR3795088>	NA	Yes	2.491	Yes	NA,NA	NA	NA
chr9:23577430	296102	DEL	78	0.8283	0.6264	1	NA	NA	NA	NA	NA	NA	NA	NA	NA	No	NA	NA	No	2.923	No	NA,NA	NA	NA
chr9:23589220	296103	INS	57	0.8485	0.5811	1	NA	NA	NA	NA	NA	NA	NA	NA	NA	No	NA	NA	No	1.616	No	NA,NA	NA	NA
chr9:23656679	296104	DEL	166	0.8438	0.6443	7	NA	NA	NA	NA	NA	NA	NA	NA	NA	No	NA	NA	Yes	4.22	Yes	NA,NA	NA	NA
chr9:23704136	296105	INS	127	0.8101	0.6866	216	ELAVL2(1.0,0.249)	NA	NA	NA	NA	NA	NA	NA	NA	No	NA	HPRC,HGSVC,1KG-ONT	Yes	0.354	Yes	NA,NA	NA	NA
chr9:23735105	296106	INS	51	0.9041	0.4106	6	ELAVL2(1.0,0.249)	NA	NA	NA	NA	NA	NA	NA	NA	No	NA	HPRC	No	1.616	Yes	NA,NA	NA	NA
chr9:23735105	296107	INS	55	0.8461	0.5738	1	ELAVL2(1.0,0.249)	NA	NA	NA	NA	NA	NA	NA	NA	No	NA	HPRC	No	1.616	No	NA,NA	NA	NA
chr9:23735105	296108	INS	62	0.8914	0.4037	1	ELAVL2(1.0,0.249)	NA	NA	NA	NA	NA	NA	NA	NA	No	NA	HPRC	No	1.616	No	NA,NA	NA	NA
chr9:23802879	296111	INS	149	0.8961	0.3915	5	ELAVL2(1.0,0.249)	NA	NA	NA	NA	NA	NA	NA	NA	No	NA	HPRC,HGSVC	Yes	4.967	Yes	NA,NA	NA	NA
chr9:23802879	296110	INS	136	0.9465	0.2222	11	ELAVL2(1.0,0.249)	NA	NA	NA	NA	NA	NA	NA	NA	No	NA	HPRC,HGSVC	Yes	4.967	Yes	NA,NA	NA	NA
chr9:23802879	296109	INS	117	0.9273	0.4461	5	ELAVL2(1.0,0.249)	NA	NA	NA	NA	NA	NA	NA	NA	No	NA	HPRC,HGSVC	Yes	4.967	Yes	NA,NA	NA	NA
chr9:23835425	296112	INS	151	0.8301	0.6024	1	NA	NA	NA	NA	NA	NA	NA	NA	NA	No	NA	NA	Yes	10.77	No	NA,NA	NA	NA
chr9:23852390	296113	INS	326	0.9593	0.1793	38	NA	NA	NA	NA	NA	NA	NA	NA	NA	No	NA	HPRC,HGSVC,1KG-ONT	Yes	0.182	Yes	NA,NA	NA	NA
chr9:23876269	296115	INS	111	0.8503	0.6873	47	NA	NA	NA	NA	NA	NA	NA	NA	NA	No	ID=9-23876285-23876294-AT;MOTIFS=AT;STRUC=(AT)n	HPRC,HGSVC,1KG-ONT	Yes	1.616	Yes	NA,NA	NA	NA
chr9:23876269	296114	INS	85	0.8263	0.6513	19	NA	NA	NA	NA	NA	NA	NA	NA	NA	No	ID=9-23876285-23876294-AT;MOTIFS=AT;STRUC=(AT)n	HPRC,HGSVC	Yes	1.616	Yes	NA,NA	NA	NA
chr9:23876269	296116	INS	137	0.9025	0.395	299	NA	NA	NA	NA	NA	NA	NA	NA	NA	No	ID=9-23876285-23876294-AT;MOTIFS=AT;STRUC=(AT)n	HPRC,HGSVC,1KG-ONT	Yes	1.616	Yes	NA,NA	NA	NA
chr9:23876269	296117	INS	163	0.8733	0.4719	3	NA	NA	NA	NA	NA	NA	NA	NA	NA	No	ID=9-23876285-23876294-AT;MOTIFS=AT;STRUC=(AT)n	HPRC,HGSVC,1KG-ONT	Yes	1.616	No	NA,NA	NA	NA
chr9:23893059	296118	INS	314	0.9405	0.2526	1	NA	NA	NA	NA	NA	NA	NA	NA	NA	No	NA	NA	Yes	2.254	No	NA,NA	NA	NA
chr9:23913671	296119	DEL	101	0.9754	0.1091	69	NA	NA	NA	NA	NA	NA	NA	NA	NA	No	NA	HPRC,HGSVC,1KG-ONT	No	0.251	Yes	NA,NA	NA	NA
chr9:23913776	296120	INS	102	0.8557	0.6081	1	NA	NA	NA	NA	NA	NA	NA	NA	NA	No	NA	NA	No	0.011	No	NA,NA	NA	NA
chr9:23926216	296121	DEL	120	0.8617	0.5826	1	NA	NA	NA	NA	NA	NA	NA	NA	NA	No	NA	NA	No	2.306	No	NA,NA	NA	NA
chr9:23941134	296122	INS	67	0.8675	0.5117	1	NA	NA	NA	NA	NA	NA	NA	NA	NA	No	NA	NA	Yes	1.884	No	NA,NA	NA	NA
chr9:23965046	296123	DEL	276	0.8949	0.3961	3	NA	NA	NA	NA	NA	NA	NA	NA	NA	No	NA	1KG-ONT	Yes	0.648	Yes	NA,NA	NA	NA
chr9:23969368	296125	INS	93	0.8414	0.5965	1	NA	NA	NA	NA	NA	NA	NA	NA	NA	No	NA	NA	No	7.051	No	NA,NA	NA	NA
chr9:23969368	296124	INS	62	0.9287	0.392	76	NA	NA	NA	NA	NA	NA	NA	NA	NA	No	NA	HPRC,HGSVC,1KG-ONT	No	7.051	Yes	NA,NA	NA	NA
chr9:23981738	296127	INS	353	0.8281	0.6122	1	NA	NA	NA	NA	NA	NA	NA	NA	NA	No	NA	NA	Yes	1.908	No	NA,NA	NA	NA
chr9:23983142	296128	DEL	50	0.8116	0.6589	5	NA	NA	NA	NA	NA	NA	NA	NA	NA	No	NA	NA	No	2.244	Yes	NA,NA	NA	NA
chr9:23985164	296129	DEL	52	0.8516	0.5943	9	NA	NA	NA	NA	NA	NA	NA	NA	NA	No	NA	HGSVC	No	2.277	Yes	NA,NA	NA	NA
chr9:24099854	296130	INS	66	0.9161	0.344	2	NA	NA	NA	NA	NA	NA	NA	NA	NA	No	NA	HPRC,HGSVC,1KG-ONT	No	1.616	No	NA,NA	NA	NA
chr9:24099854	296131	INS	88	0.8446	0.5747	45	NA	NA	NA	NA	NA	NA	NA	NA	NA	No	NA	HPRC,HGSVC,1KG-ONT	No	1.616	Yes	NA,NA	NA	NA
chr9:24099854	296132	INS	132	0.8569	0.5282	7	NA	NA	NA	NA	NA	NA	NA	NA	NA	No	NA	NA	No	1.616	Yes	NA,NA	NA	NA
chr9:24099854	296133	INS	155	0.836	0.598	1	NA	NA	NA	NA	NA	NA	NA	NA	NA	No	NA	NA	No	1.616	No	NA,NA	NA	NA
chr9:24099891	296134	DEL	80	0.8423	0.5881	39	NA	NA	NA	NA	NA	NA	NA	NA	NA	No	ID=9-24099854-24099865-TA,9-24099854-24099929-TATATATATATTTTATATATAA,9-24099875-24099887-AT,9-24099897-24099909-AT,9-24099919-24099929-AT,9-24099932-24099938-AT,9-24099939-24099951-AT,9-24099961-24099969-AT,9-24099971-24099981-TA,9-24099990-24100001-TA,9-24100003-24100013-TA,9-24100013-24100030-AT,9-24100029-24100062-AG;MOTIFS=TATATATATATTTTATATATAA,AG,TA,AT;STRUC=<VC252815>	HPRC,HGSVC,1KG-ONT	No	0.329	Yes	NA,NA	NA	NA
chr9:24099907	296135	DEL	61	0.8613	0.5216	10	NA	NA	NA	NA	NA	NA	NA	NA	NA	No	ID=9-24099854-24099865-TA,9-24099854-24099929-TATATATATATTTTATATATAA,9-24099875-24099887-AT,9-24099897-24099909-AT,9-24099919-24099929-AT,9-24099932-24099938-AT,9-24099939-24099951-AT,9-24099961-24099969-AT,9-24099971-24099981-TA,9-24099990-24100001-TA,9-24100003-24100013-TA,9-24100013-24100030-AT,9-24100029-24100062-AG;MOTIFS=TATATATATATTTTATATATAA,AG,TA,AT;STRUC=<VC252815>	HPRC,HGSVC,1KG-ONT	No	0.329	Yes	NA,NA	NA	NA
chr9:24099919	296136	INS	112	0.8594	0.521	28	NA	NA	NA	NA	NA	NA	NA	NA	NA	No	ID=9-24099854-24099865-TA,9-24099854-24099929-TATATATATATTTTATATATAA,9-24099875-24099887-AT,9-24099897-24099909-AT,9-24099919-24099929-AT,9-24099932-24099938-AT,9-24099939-24099951-AT,9-24099961-24099969-AT,9-24099971-24099981-TA,9-24099990-24100001-TA,9-24100003-24100013-TA,9-24100013-24100030-AT,9-24100029-24100062-AG;MOTIFS=TATATATATATTTTATATATAA,AG,TA,AT;STRUC=<VC252815>	HPRC,HGSVC,1KG-ONT	No	1.616	Yes	NA,NA	NA	NA
chr9:24099919	296137	DEL	71	0.8805	0.4585	65	NA	NA	NA	NA	NA	NA	NA	NA	NA	No	ID=9-24099854-24099865-TA,9-24099854-24099929-TATATATATATTTTATATATAA,9-24099875-24099887-AT,9-24099897-24099909-AT,9-24099919-24099929-AT,9-24099932-24099938-AT,9-24099939-24099951-AT,9-24099961-24099969-AT,9-24099971-24099981-TA,9-24099990-24100001-TA,9-24100003-24100013-TA,9-24100013-24100030-AT,9-24100029-24100062-AG;MOTIFS=TATATATATATTTTATATATAA,AG,TA,AT;STRUC=<VC252815>	HPRC,HGSVC,1KG-ONT	No	0.365	Yes	NA,NA	NA	NA
chr9:24099944	296138	DEL	58	0.8209	0.6646	51	NA	NA	NA	NA	NA	NA	NA	NA	NA	No	ID=9-24099854-24099865-TA,9-24099854-24099929-TATATATATATTTTATATATAA,9-24099875-24099887-AT,9-24099897-24099909-AT,9-24099919-24099929-AT,9-24099932-24099938-AT,9-24099939-24099951-AT,9-24099961-24099969-AT,9-24099971-24099981-TA,9-24099990-24100001-TA,9-24100003-24100013-TA,9-24100013-24100030-AT,9-24100029-24100062-AG;MOTIFS=TATATATATATTTTATATATAA,AG,TA,AT;STRUC=<VC252815>	HPRC,HGSVC,1KG-ONT	No	0.389	Yes	NA,NA	NA	NA
chr9:24099948	296139	DEL	55	0.9497	0.1831	36	NA	NA	NA	NA	NA	NA	NA	NA	NA	No	ID=9-24099854-24099865-TA,9-24099854-24099929-TATATATATATTTTATATATAA,9-24099875-24099887-AT,9-24099897-24099909-AT,9-24099919-24099929-AT,9-24099932-24099938-AT,9-24099939-24099951-AT,9-24099961-24099969-AT,9-24099971-24099981-TA,9-24099990-24100001-TA,9-24100003-24100013-TA,9-24100013-24100030-AT,9-24100029-24100062-AG;MOTIFS=TATATATATATTTTATATATAA,AG,TA,AT;STRUC=<VC252815>	HPRC,HGSVC	No	0.359	Yes	NA,NA	NA	NA
chr9:24099951	296140	DEL	51	0.9146	0.3139	28	NA	NA	NA	NA	NA	NA	NA	NA	NA	No	ID=9-24099854-24099865-TA,9-24099854-24099929-TATATATATATTTTATATATAA,9-24099875-24099887-AT,9-24099897-24099909-AT,9-24099919-24099929-AT,9-24099932-24099938-AT,9-24099939-24099951-AT,9-24099961-24099969-AT,9-24099971-24099981-TA,9-24099990-24100001-TA,9-24100003-24100013-TA,9-24100013-24100030-AT,9-24100029-24100062-AG;MOTIFS=TATATATATATTTTATATATAA,AG,TA,AT;STRUC=<VC252815>	HPRC,HGSVC	No	0.363	Yes	NA,NA	NA	NA
chr9:24099951	296141	DEL	62	0.8756	0.4613	30	NA	NA	NA	NA	NA	NA	NA	NA	NA	No	ID=9-24099854-24099865-TA,9-24099854-24099929-TATATATATATTTTATATATAA,9-24099875-24099887-AT,9-24099897-24099909-AT,9-24099919-24099929-AT,9-24099932-24099938-AT,9-24099939-24099951-AT,9-24099961-24099969-AT,9-24099971-24099981-TA,9-24099990-24100001-TA,9-24100003-24100013-TA,9-24100013-24100030-AT,9-24100029-24100062-AG;MOTIFS=TATATATATATTTTATATATAA,AG,TA,AT;STRUC=<VC252815>	HPRC,HGSVC,1KG-ONT	No	0.363	Yes	NA,NA	NA	NA
chr9:24099960	296142	DEL	81	0.823	0.6392	59	NA	NA	NA	NA	NA	NA	NA	NA	NA	No	ID=9-24099854-24099865-TA,9-24099854-24099929-TATATATATATTTTATATATAA,9-24099875-24099887-AT,9-24099897-24099909-AT,9-24099919-24099929-AT,9-24099932-24099938-AT,9-24099939-24099951-AT,9-24099961-24099969-AT,9-24099971-24099981-TA,9-24099990-24100001-TA,9-24100003-24100013-TA,9-24100013-24100030-AT,9-24100029-24100062-AG;MOTIFS=TATATATATATTTTATATATAA,AG,TA,AT;STRUC=<VC252815>	HPRC,HGSVC,1KG-ONT	No	0.858	Yes	NA,NA	NA	NA
chr9:24099961	296143	INS	84	0.8613	0.5137	9	NA	NA	NA	NA	NA	NA	NA	NA	NA	No	ID=9-24099854-24099865-TA,9-24099854-24099929-TATATATATATTTTATATATAA,9-24099875-24099887-AT,9-24099897-24099909-AT,9-24099919-24099929-AT,9-24099932-24099938-AT,9-24099939-24099951-AT,9-24099961-24099969-AT,9-24099971-24099981-TA,9-24099990-24100001-TA,9-24100003-24100013-TA,9-24100013-24100030-AT,9-24100029-24100062-AG;MOTIFS=TATATATATATTTTATATATAA,AG,TA,AT;STRUC=<VC252815>	HPRC,HGSVC,1KG-ONT	No	1.616	No	NA,NA	NA	NA
chr9:24099962	296144	INS	88	0.8446	0.5864	2	NA	NA	NA	NA	NA	NA	NA	NA	NA	No	ID=9-24099854-24099865-TA,9-24099854-24099929-TATATATATATTTTATATATAA,9-24099875-24099887-AT,9-24099897-24099909-AT,9-24099919-24099929-AT,9-24099932-24099938-AT,9-24099939-24099951-AT,9-24099961-24099969-AT,9-24099971-24099981-TA,9-24099990-24100001-TA,9-24100003-24100013-TA,9-24100013-24100030-AT,9-24100029-24100062-AG;MOTIFS=TATATATATATTTTATATATAA,AG,TA,AT;STRUC=<VC252815>	HPRC,HGSVC,1KG-ONT	No	1.616	No	NA,NA	NA	NA
chr9:24099967	296145	DEL	66	0.7971	0.6814	13	NA	NA	NA	NA	NA	NA	NA	NA	NA	No	ID=9-24099854-24099865-TA,9-24099854-24099929-TATATATATATTTTATATATAA,9-24099875-24099887-AT,9-24099897-24099909-AT,9-24099919-24099929-AT,9-24099932-24099938-AT,9-24099939-24099951-AT,9-24099961-24099969-AT,9-24099971-24099981-TA,9-24099990-24100001-TA,9-24100003-24100013-TA,9-24100013-24100030-AT,9-24100029-24100062-AG;MOTIFS=TATATATATATTTTATATATAA,AG,TA,AT;STRUC=<VC252815>	HPRC,HGSVC,1KG-ONT	No	0.082	Yes	NA,NA	NA	NA
chr9:24099967	296146	DEL	74	0.9305	0.2652	5	NA	NA	NA	NA	NA	NA	NA	NA	NA	No	ID=9-24099854-24099865-TA,9-24099854-24099929-TATATATATATTTTATATATAA,9-24099875-24099887-AT,9-24099897-24099909-AT,9-24099919-24099929-AT,9-24099932-24099938-AT,9-24099939-24099951-AT,9-24099961-24099969-AT,9-24099971-24099981-TA,9-24099990-24100001-TA,9-24100003-24100013-TA,9-24100013-24100030-AT,9-24100029-24100062-AG;MOTIFS=TATATATATATTTTATATATAA,AG,TA,AT;STRUC=<VC252815>	HPRC,HGSVC,1KG-ONT	No	0.858	Yes	NA,NA	NA	NA
chr9:24099969	296147	DEL	70	0.8402	0.5772	107	NA	NA	NA	NA	NA	NA	NA	NA	NA	No	ID=9-24099854-24099865-TA,9-24099854-24099929-TATATATATATTTTATATATAA,9-24099875-24099887-AT,9-24099897-24099909-AT,9-24099919-24099929-AT,9-24099932-24099938-AT,9-24099939-24099951-AT,9-24099961-24099969-AT,9-24099971-24099981-TA,9-24099990-24100001-TA,9-24100003-24100013-TA,9-24100013-24100030-AT,9-24100029-24100062-AG;MOTIFS=TATATATATATTTTATATATAA,AG,TA,AT;STRUC=<VC252815>	HPRC,HGSVC,1KG-ONT	No	0.89	Yes	NA,NA	NA	NA
chr9:24099988	296148	DEL	51	0.8968	0.407	2	NA	NA	NA	NA	NA	NA	NA	NA	NA	No	ID=9-24099854-24099865-TA,9-24099854-24099929-TATATATATATTTTATATATAA,9-24099875-24099887-AT,9-24099897-24099909-AT,9-24099919-24099929-AT,9-24099932-24099938-AT,9-24099939-24099951-AT,9-24099961-24099969-AT,9-24099971-24099981-TA,9-24099990-24100001-TA,9-24100003-24100013-TA,9-24100013-24100030-AT,9-24100029-24100062-AG;MOTIFS=TATATATATATTTTATATATAA,AG,TA,AT;STRUC=<VC252815>	HPRC,HGSVC	No	1.179	Yes	NA,NA	NA	NA
chr9:24099990	296149	INS	94	0.9643	0.1453	3	NA	NA	NA	NA	NA	NA	NA	NA	NA	No	ID=9-24099854-24099865-TA,9-24099854-24099929-TATATATATATTTTATATATAA,9-24099875-24099887-AT,9-24099897-24099909-AT,9-24099919-24099929-AT,9-24099932-24099938-AT,9-24099939-24099951-AT,9-24099961-24099969-AT,9-24099971-24099981-TA,9-24099990-24100001-TA,9-24100003-24100013-TA,9-24100013-24100030-AT,9-24100029-24100062-AG;MOTIFS=TATATATATATTTTATATATAA,AG,TA,AT;STRUC=<VC252815>	HPRC,HGSVC,1KG-ONT	No	1.616	No	NA,NA	NA	NA
chr9:24100029	296150	INS	107	0.8428	0.5838	3	NA	NA	NA	NA	NA	NA	NA	NA	NA	No	ID=9-24099854-24099865-TA,9-24099854-24099929-TATATATATATTTTATATATAA,9-24099875-24099887-AT,9-24099897-24099909-AT,9-24099919-24099929-AT,9-24099932-24099938-AT,9-24099939-24099951-AT,9-24099961-24099969-AT,9-24099971-24099981-TA,9-24099990-24100001-TA,9-24100003-24100013-TA,9-24100013-24100030-AT,9-24100029-24100062-AG;MOTIFS=TATATATATATTTTATATATAA,AG,TA,AT;STRUC=<VC252815>	HPRC,HGSVC,1KG-ONT	No	0.089	No	NA,NA	NA	NA
chr9:24100029	296151	INS	97	0.8899	0.4267	10	NA	NA	NA	NA	NA	NA	NA	NA	NA	No	ID=9-24099854-24099865-TA,9-24099854-24099929-TATATATATATTTTATATATAA,9-24099875-24099887-AT,9-24099897-24099909-AT,9-24099919-24099929-AT,9-24099932-24099938-AT,9-24099939-24099951-AT,9-24099961-24099969-AT,9-24099971-24099981-TA,9-24099990-24100001-TA,9-24100003-24100013-TA,9-24100013-24100030-AT,9-24100029-24100062-AG;MOTIFS=TATATATATATTTTATATATAA,AG,TA,AT;STRUC=<VC252815>	HPRC,HGSVC,1KG-ONT	No	0.089	Yes	NA,NA	NA	NA
chr9:24144542	296152	INS	74	0.9188	0.574	1	NA	NA	NA	NA	NA	NA	NA	NA	NA	No	NA	HPRC	No	1.616	No	NA,NA	NA	NA
chr9:24145480	296153	DEL	4909	0.8606	0.5077	9	NA	NA	NA	NA	NA	NA	NA	NA	NA	No	ID=9-24146064-24146073-TG;MOTIFS=TG;STRUC=<TR3795829>,ID=9-24146136-24146145-ATA;MOTIFS=ATA;STRUC=<TR3795830>,ID=9-24146759-24146769-T;MOTIFS=T;STRUC=<TR3795831>,ID=9-24147628-24147637-TAA;MOTIFS=TAA;STRUC=<TR3795832>,ID=9-24149134-24149143-T;MOTIFS=T;STRUC=<TR3795833>	HGSVC	Yes	10.94	Yes	NA,NA	NA	NA
chr9:24153387	296154	INS	171	0.8068	0.678	77	NA	NA	NA	NA	NA	NA	NA	NA	NA	No	NA	HPRC,HGSVC,1KG-ONT	Yes	10.59	Yes	NA,NA	NA	NA
chr9:24161964	296155	INS	56	0.8395	0.5664	1	NA	NA	NA	NA	NA	NA	NA	NA	NA	No	NA	NA	No	1.616	No	NA,NA	NA	NA
chr9:24243089	296156	DEL	245	0.9115	0.365	3	NA	NA	NA	NA	NA	NA	NA	NA	NA	No	ID=9-24243080-24243089-T;MOTIFS=T;STRUC=<TR3795933>	NA	Yes	5.155	Yes	NA,NA	NA	NA
chr9:24263629	296157	DEL	92	0.8729	0.4519	1	NA	NA	NA	NA	NA	NA	NA	NA	NA	No	NA	NA	Yes	15.95	No	NA,NA	NA	NA
chr9:24277381	296158	INS	2664	0.9121	0.3178	5	NA	NA	NA	NA	NA	NA	NA	NA	NA	No	NA	HGSVC	Yes	10.91	Yes	NA,NA	NA	NA
chr9:24286476	296159	INS	55	0.8817	0.4136	3	NA	NA	NA	NA	NA	NA	NA	NA	NA	No	ID=9-24286461-24286485-TCCCC,9-24286441-24286506-TCCCT,9-24286476-24286513-TCCCCTCCCT,9-24286525-24286540-TTCCC,9-24286551-24286563-CTTT,9-24286570-24286585-T;MOTIFS=TCCCCTCCCT,TCCCT,CTTT,TTCCC,TCCCC,T;STRUC=<VC252829>	HPRC	No	1.616	Yes	NA,NA	NA	NA
chr9:24286524	296160	INS	50	0.8366	0.6183	5	NA	NA	NA	NA	NA	NA	NA	NA	NA	No	ID=9-24286461-24286485-TCCCC,9-24286441-24286506-TCCCT,9-24286476-24286513-TCCCCTCCCT,9-24286525-24286540-TTCCC,9-24286551-24286563-CTTT,9-24286570-24286585-T;MOTIFS=TCCCCTCCCT,TCCCT,CTTT,TTCCC,TCCCC,T;STRUC=<VC252829>	HPRC	No	1.616	Yes	NA,NA	NA	NA
chr9:24288560	296161	INS	80	0.8402	0.6077	2	NA	NA	NA	NA	NA	NA	NA	NA	NA	No	ID=9-24288435-24288451-TCTA,9-24288456-24288470-CTAT,9-24288521-24288531-TA,9-24288532-24288541-AT,9-24288538-24288558-ATAC,9-24288542-24288559-AT,9-24288558-24288560-AC,9-24288569-24288588-TA,9-24288589-24288613-TATGTA,9-24288599-24288610-TA,9-24288611-24288620-TA,9-24288641-24288647-TA,9-24288621-24288656-TATGTATA,9-24288649-24288658-TA,9-24288633-24288669-TATATATGTATATATGTA,9-24288651-24288667-TATATATG,9-24288667-24288676-TA,9-24288677-24288686-TA,9-24288659-24288696-TATATATGTA,9-24288687-24288697-TA,9-24288696-24288709-AC,9-24288708-24288717-AT,9-24288716-24288725-AC,9-24288724-24288735-AT,9-24288740-24288749-AT,9-24288754-24288763-AT;MOTIFS=TATATATGTA,TCTA,TATATATG,CTAT,TA,AT,AC,TATGTA,TATATATGTATATATGTA,TATGTATA,ATAC;STRUC=<VC252830>	HGSVC	No	1.616	Yes	NA,NA	NA	NA
chr9:24288579	296162	DEL	54	0.8993	0.3601	6	NA	NA	NA	NA	NA	NA	NA	NA	NA	No	ID=9-24288435-24288451-TCTA,9-24288456-24288470-CTAT,9-24288521-24288531-TA,9-24288532-24288541-AT,9-24288538-24288558-ATAC,9-24288542-24288559-AT,9-24288558-24288560-AC,9-24288569-24288588-TA,9-24288589-24288613-TATGTA,9-24288599-24288610-TA,9-24288611-24288620-TA,9-24288641-24288647-TA,9-24288621-24288656-TATGTATA,9-24288649-24288658-TA,9-24288633-24288669-TATATATGTATATATGTA,9-24288651-24288667-TATATATG,9-24288667-24288676-TA,9-24288677-24288686-TA,9-24288659-24288696-TATATATGTA,9-24288687-24288697-TA,9-24288696-24288709-AC,9-24288708-24288717-AT,9-24288716-24288725-AC,9-24288724-24288735-AT,9-24288740-24288749-AT,9-24288754-24288763-AT;MOTIFS=TATATATGTA,TCTA,TATATATG,CTAT,TA,AT,AC,TATGTA,TATATATGTATATATGTA,TATGTATA,ATAC;STRUC=<VC252830>	HPRC,1KG-ONT	Yes	0.006	Yes	NA,NA	NA	NA
chr9:24288583	296163	DEL	50	0.8499	0.5971	18	NA	NA	NA	NA	NA	NA	NA	NA	NA	No	ID=9-24288435-24288451-TCTA,9-24288456-24288470-CTAT,9-24288521-24288531-TA,9-24288532-24288541-AT,9-24288538-24288558-ATAC,9-24288542-24288559-AT,9-24288558-24288560-AC,9-24288569-24288588-TA,9-24288589-24288613-TATGTA,9-24288599-24288610-TA,9-24288611-24288620-TA,9-24288641-24288647-TA,9-24288621-24288656-TATGTATA,9-24288649-24288658-TA,9-24288633-24288669-TATATATGTATATATGTA,9-24288651-24288667-TATATATG,9-24288667-24288676-TA,9-24288677-24288686-TA,9-24288659-24288696-TATATATGTA,9-24288687-24288697-TA,9-24288696-24288709-AC,9-24288708-24288717-AT,9-24288716-24288725-AC,9-24288724-24288735-AT,9-24288740-24288749-AT,9-24288754-24288763-AT;MOTIFS=TATATATGTA,TCTA,TATATATG,CTAT,TA,AT,AC,TATGTA,TATATATGTATATATGTA,TATGTATA,ATAC;STRUC=<VC252830>	HPRC,1KG-ONT	Yes	0.006	Yes	NA,NA	NA	NA
chr9:24298844	296164	INS	72	0.8738	0.4715	1	NA	NA	NA	NA	NA	NA	NA	NA	NA	No	ID=9-24298840-24298853-TG;MOTIFS=TG;STRUC=<TR3795993>	NA	No	10.58	No	NA,NA	NA	NA
chr9:24356420	296165	DEL	318	0.9644	0.1812	552	NA	NA	NA	NA	NA	NA	NA	NA	NA	No	ID=9-24356435-24356458-T;MOTIFS=T;STRUC=(T)n	HPRC,HGSVC,1KG-ONT	Yes	0.405	Yes	NA,NA	NA	NA
chr9:24484533	296167	INS	765	0.8389	0.5824	2	NA	NA	NA	NA	NA	NA	NA	NA	NA	No	NA	NA	No	5.939	Yes	NA,NA	NA	NA
chr9:24485458	296168	INS	355	0.9742	0.1729	1	NA	NA	NA	NA	NA	NA	NA	NA	NA	No	NA	HPRC	No	1.714	No	NA,NA	NA	NA
chr9:24497885	296170	DEL	935	0.9195	0.3442	7	NA	NA	NA	NA	NA	NA	NA	NA	NA	No	ID=9-24498206-24498215-A;MOTIFS=A;STRUC=<TR3796279>,ID=9-24498469-24498486-A;MOTIFS=A;STRUC=<TR3796280>	HPRC	Yes	9.331	Yes	NA,NA	NA	NA
chr9:24537473	296172	DEL	60	0.8598	0.5065	3	NA	NA	NA	NA	NA	NA	NA	NA	NA	No	NA	NA	Yes	0.172	No	NA,NA	NA	NA
chr9:24546425	296173	INS	58	0.8816	0.4536	10	NA	NA	NA	NA	NA	NA	NA	NA	NA	No	ID=9-24546367-24546436-CCTT,9-24546433-24546445-TTCT,9-24546446-24546511-CTTTT,9-24546507-24546515-T,9-24546511-24546528-TTTTC;MOTIFS=CCTT,TTTTC,TTCT,CTTTT,T;STRUC=<VC252840>	HPRC,HGSVC,1KG-ONT	Yes	0.745	No	NA,NA	NA	NA
chr9:24546428	296175	INS	54	0.8728	0.6467	6	NA	NA	NA	NA	NA	NA	NA	NA	NA	No	ID=9-24546367-24546436-CCTT,9-24546433-24546445-TTCT,9-24546446-24546511-CTTTT,9-24546507-24546515-T,9-24546511-24546528-TTTTC;MOTIFS=CCTT,TTTTC,TTCT,CTTTT,T;STRUC=<VC252840>	HPRC,HGSVC,1KG-ONT	Yes	0.745	No	NA,NA	NA	NA
chr9:24546428	296174	INS	201	0.8337	0.6805	33	NA	NA	NA	NA	NA	NA	NA	NA	NA	No	ID=9-24546367-24546436-CCTT,9-24546433-24546445-TTCT,9-24546446-24546511-CTTTT,9-24546507-24546515-T,9-24546511-24546528-TTTTC;MOTIFS=CCTT,TTTTC,TTCT,CTTTT,T;STRUC=<VC252840>	HPRC,HGSVC,1KG-ONT	Yes	0.745	Yes	NA,NA	NA	NA
chr9:24546432	296184	INS	283	0.8742	0.557	10	NA	NA	NA	NA	NA	NA	NA	NA	NA	No	ID=9-24546367-24546436-CCTT,9-24546433-24546445-TTCT,9-24546446-24546511-CTTTT,9-24546507-24546515-T,9-24546511-24546528-TTTTC;MOTIFS=CCTT,TTTTC,TTCT,CTTTT,T;STRUC=<VC252840>	HPRC,HGSVC,1KG-ONT	Yes	0.745	Yes	NA,NA	NA	NA
chr9:24546432	296181	INS	234	0.926	0.2954	17	NA	NA	NA	NA	NA	NA	NA	NA	NA	No	ID=9-24546367-24546436-CCTT,9-24546433-24546445-TTCT,9-24546446-24546511-CTTTT,9-24546507-24546515-T,9-24546511-24546528-TTTTC;MOTIFS=CCTT,TTTTC,TTCT,CTTTT,T;STRUC=<VC252840>	HPRC,HGSVC,1KG-ONT	Yes	0.745	Yes	NA,NA	NA	NA
chr9:24546432	296180	INS	189	0.904	0.4434	26	NA	NA	NA	NA	NA	NA	NA	NA	NA	No	ID=9-24546367-24546436-CCTT,9-24546433-24546445-TTCT,9-24546446-24546511-CTTTT,9-24546507-24546515-T,9-24546511-24546528-TTTTC;MOTIFS=CCTT,TTTTC,TTCT,CTTTT,T;STRUC=<VC252840>	HPRC,HGSVC,1KG-ONT	Yes	0.745	Yes	NA,NA	NA	NA
chr9:24546432	296179	INS	154	0.8944	0.3886	22	NA	NA	NA	NA	NA	NA	NA	NA	NA	No	ID=9-24546367-24546436-CCTT,9-24546433-24546445-TTCT,9-24546446-24546511-CTTTT,9-24546507-24546515-T,9-24546511-24546528-TTTTC;MOTIFS=CCTT,TTTTC,TTCT,CTTTT,T;STRUC=<VC252840>	HPRC,HGSVC	Yes	0.745	Yes	NA,NA	NA	NA
chr9:24546432	296178	INS	114	0.8629	0.5699	12	NA	NA	NA	NA	NA	NA	NA	NA	NA	No	ID=9-24546367-24546436-CCTT,9-24546433-24546445-TTCT,9-24546446-24546511-CTTTT,9-24546507-24546515-T,9-24546511-24546528-TTTTC;MOTIFS=CCTT,TTTTC,TTCT,CTTTT,T;STRUC=<VC252840>	HPRC,HGSVC	Yes	0.745	Yes	NA,NA	NA	NA
chr9:24546432	296177	INS	84	0.9432	0.3643	18	NA	NA	NA	NA	NA	NA	NA	NA	NA	No	ID=9-24546367-24546436-CCTT,9-24546433-24546445-TTCT,9-24546446-24546511-CTTTT,9-24546507-24546515-T,9-24546511-24546528-TTTTC;MOTIFS=CCTT,TTTTC,TTCT,CTTTT,T;STRUC=<VC252840>	HPRC,1KG-ONT	No	0.745	No	NA,NA	NA	NA
chr9:24546432	296176	INS	264	0.7917	0.6985	10	NA	NA	NA	NA	NA	NA	NA	NA	NA	No	ID=9-24546367-24546436-CCTT,9-24546433-24546445-TTCT,9-24546446-24546511-CTTTT,9-24546507-24546515-T,9-24546511-24546528-TTTTC;MOTIFS=CCTT,TTTTC,TTCT,CTTTT,T;STRUC=<VC252840>	HPRC,HGSVC,1KG-ONT	Yes	0.745	No	NA,NA	NA	NA
chr9:24546432	296182	INS	317	0.9569	0.2131	3	NA	NA	NA	NA	NA	NA	NA	NA	NA	No	ID=9-24546367-24546436-CCTT,9-24546433-24546445-TTCT,9-24546446-24546511-CTTTT,9-24546507-24546515-T,9-24546511-24546528-TTTTC;MOTIFS=CCTT,TTTTC,TTCT,CTTTT,T;STRUC=<VC252840>	HPRC,HGSVC,1KG-ONT	Yes	0.745	Yes	NA,NA	NA	NA
chr9:24546432	296183	INS	166	0.8118	0.6568	34	NA	NA	NA	NA	NA	NA	NA	NA	NA	No	ID=9-24546367-24546436-CCTT,9-24546433-24546445-TTCT,9-24546446-24546511-CTTTT,9-24546507-24546515-T,9-24546511-24546528-TTTTC;MOTIFS=CCTT,TTTTC,TTCT,CTTTT,T;STRUC=<VC252840>	HPRC,HGSVC	Yes	0.745	Yes	NA,NA	NA	NA
chr9:24546435	296185	INS	179	0.8962	0.4184	30	NA	NA	NA	NA	NA	NA	NA	NA	NA	No	ID=9-24546367-24546436-CCTT,9-24546433-24546445-TTCT,9-24546446-24546511-CTTTT,9-24546507-24546515-T,9-24546511-24546528-TTTTC;MOTIFS=CCTT,TTTTC,TTCT,CTTTT,T;STRUC=<VC252840>	HPRC,HGSVC,1KG-ONT	Yes	0.745	Yes	NA,NA	NA	NA
chr9:24546436	296186	INS	54	0.7995	0.6714	6	NA	NA	NA	NA	NA	NA	NA	NA	NA	No	ID=9-24546367-24546436-CCTT,9-24546433-24546445-TTCT,9-24546446-24546511-CTTTT,9-24546507-24546515-T,9-24546511-24546528-TTTTC;MOTIFS=CCTT,TTTTC,TTCT,CTTTT,T;STRUC=<VC252840>	HPRC,HGSVC,1KG-ONT	Yes	0.745	No	NA,NA	NA	NA
chr9:24546436	296187	INS	74	0.8067	0.6763	11	NA	NA	NA	NA	NA	NA	NA	NA	NA	No	ID=9-24546367-24546436-CCTT,9-24546433-24546445-TTCT,9-24546446-24546511-CTTTT,9-24546507-24546515-T,9-24546511-24546528-TTTTC;MOTIFS=CCTT,TTTTC,TTCT,CTTTT,T;STRUC=<VC252840>	HPRC,HGSVC,1KG-ONT	Yes	0.745	Yes	NA,NA	NA	NA
chr9:24546436	296188	INS	79	0.8576	0.529	11	NA	NA	NA	NA	NA	NA	NA	NA	NA	No	ID=9-24546367-24546436-CCTT,9-24546433-24546445-TTCT,9-24546446-24546511-CTTTT,9-24546507-24546515-T,9-24546511-24546528-TTTTC;MOTIFS=CCTT,TTTTC,TTCT,CTTTT,T;STRUC=<VC252840>	HPRC,1KG-ONT	Yes	0.745	Yes	NA,NA	NA	NA
chr9:24546436	296189	INS	94	0.8043	0.6878	11	NA	NA	NA	NA	NA	NA	NA	NA	NA	No	ID=9-24546367-24546436-CCTT,9-24546433-24546445-TTCT,9-24546446-24546511-CTTTT,9-24546507-24546515-T,9-24546511-24546528-TTTTC;MOTIFS=CCTT,TTTTC,TTCT,CTTTT,T;STRUC=<VC252840>	HPRC,HGSVC,1KG-ONT	Yes	0.745	Yes	NA,NA	NA	NA
chr9:24546436	296190	INS	99	0.8892	0.4151	12	NA	NA	NA	NA	NA	NA	NA	NA	NA	No	ID=9-24546367-24546436-CCTT,9-24546433-24546445-TTCT,9-24546446-24546511-CTTTT,9-24546507-24546515-T,9-24546511-24546528-TTTTC;MOTIFS=CCTT,TTTTC,TTCT,CTTTT,T;STRUC=<VC252840>	HPRC,HGSVC,1KG-ONT	Yes	0.745	Yes	NA,NA	NA	NA
chr9:24546436	296191	INS	129	0.8025	0.6918	11	NA	NA	NA	NA	NA	NA	NA	NA	NA	No	ID=9-24546367-24546436-CCTT,9-24546433-24546445-TTCT,9-24546446-24546511-CTTTT,9-24546507-24546515-T,9-24546511-24546528-TTTTC;MOTIFS=CCTT,TTTTC,TTCT,CTTTT,T;STRUC=<VC252840>	HPRC,HGSVC	Yes	0.745	Yes	NA,NA	NA	NA
chr9:24546440	296192	INS	53	0.8107	0.6778	10	NA	NA	NA	NA	NA	NA	NA	NA	NA	No	ID=9-24546367-24546436-CCTT,9-24546433-24546445-TTCT,9-24546446-24546511-CTTTT,9-24546507-24546515-T,9-24546511-24546528-TTTTC;MOTIFS=CCTT,TTTTC,TTCT,CTTTT,T;STRUC=<VC252840>	HPRC,HGSVC	Yes	0.745	Yes	NA,NA	NA	NA
chr9:24546441	296195	INS	52	0.9218	0.2997	11	NA	NA	NA	NA	NA	NA	NA	NA	NA	No	ID=9-24546367-24546436-CCTT,9-24546433-24546445-TTCT,9-24546446-24546511-CTTTT,9-24546507-24546515-T,9-24546511-24546528-TTTTC;MOTIFS=CCTT,TTTTC,TTCT,CTTTT,T;STRUC=<VC252840>	HPRC,HGSVC	Yes	0.745	Yes	NA,NA	NA	NA
chr9:24546441	296194	INS	126	0.8443	0.5695	2	NA	NA	NA	NA	NA	NA	NA	NA	NA	No	ID=9-24546367-24546436-CCTT,9-24546433-24546445-TTCT,9-24546446-24546511-CTTTT,9-24546507-24546515-T,9-24546511-24546528-TTTTC;MOTIFS=CCTT,TTTTC,TTCT,CTTTT,T;STRUC=<VC252840>	HPRC,HGSVC	Yes	0.745	No	NA,NA	NA	NA
chr9:24546441	296193	INS	204	0.8881	0.3941	3	NA	NA	NA	NA	NA	NA	NA	NA	NA	No	ID=9-24546367-24546436-CCTT,9-24546433-24546445-TTCT,9-24546446-24546511-CTTTT,9-24546507-24546515-T,9-24546511-24546528-TTTTC;MOTIFS=CCTT,TTTTC,TTCT,CTTTT,T;STRUC=<VC252840>	HPRC,HGSVC,1KG-ONT	Yes	0.745	Yes	NA,NA	NA	NA
chr9:24546444	296196	INS	121	0.8882	0.4256	10	NA	NA	NA	NA	NA	NA	NA	NA	NA	No	ID=9-24546367-24546436-CCTT,9-24546433-24546445-TTCT,9-24546446-24546511-CTTTT,9-24546507-24546515-T,9-24546511-24546528-TTTTC;MOTIFS=CCTT,TTTTC,TTCT,CTTTT,T;STRUC=<VC252840>	HPRC,HGSVC	Yes	0.745	Yes	NA,NA	NA	NA
chr9:24546444	296197	INS	71	0.8137	0.6874	6	NA	NA	NA	NA	NA	NA	NA	NA	NA	No	ID=9-24546367-24546436-CCTT,9-24546433-24546445-TTCT,9-24546446-24546511-CTTTT,9-24546507-24546515-T,9-24546511-24546528-TTTTC;MOTIFS=CCTT,TTTTC,TTCT,CTTTT,T;STRUC=<VC252840>	HPRC,HGSVC,1KG-ONT	Yes	0.745	No	NA,NA	NA	NA
chr9:24546444	296198	INS	81	0.8427	0.5692	7	NA	NA	NA	NA	NA	NA	NA	NA	NA	No	ID=9-24546367-24546436-CCTT,9-24546433-24546445-TTCT,9-24546446-24546511-CTTTT,9-24546507-24546515-T,9-24546511-24546528-TTTTC;MOTIFS=CCTT,TTTTC,TTCT,CTTTT,T;STRUC=<VC252840>	HPRC,1KG-ONT	Yes	0.745	Yes	NA,NA	NA	NA
chr9:24546444	296199	INS	75	0.8825	0.4252	3	NA	NA	NA	NA	NA	NA	NA	NA	NA	No	ID=9-24546367-24546436-CCTT,9-24546433-24546445-TTCT,9-24546446-24546511-CTTTT,9-24546507-24546515-T,9-24546511-24546528-TTTTC;MOTIFS=CCTT,TTTTC,TTCT,CTTTT,T;STRUC=<VC252840>	HPRC,HGSVC,1KG-ONT	Yes	0.745	No	NA,NA	NA	NA
chr9:24546444	296200	INS	100	0.8378	0.5898	14	NA	NA	NA	NA	NA	NA	NA	NA	NA	No	ID=9-24546367-24546436-CCTT,9-24546433-24546445-TTCT,9-24546446-24546511-CTTTT,9-24546507-24546515-T,9-24546511-24546528-TTTTC;MOTIFS=CCTT,TTTTC,TTCT,CTTTT,T;STRUC=<VC252840>	HPRC,HGSVC,1KG-ONT	Yes	0.745	Yes	NA,NA	NA	NA
chr9:24546444	296201	INS	58	0.9158	0.3398	8	NA	NA	NA	NA	NA	NA	NA	NA	NA	No	ID=9-24546367-24546436-CCTT,9-24546433-24546445-TTCT,9-24546446-24546511-CTTTT,9-24546507-24546515-T,9-24546511-24546528-TTTTC;MOTIFS=CCTT,TTTTC,TTCT,CTTTT,T;STRUC=<VC252840>	HPRC,HGSVC,1KG-ONT	Yes	0.745	No	NA,NA	NA	NA
chr9:24546444	296202	INS	88	0.8985	0.3682	4	NA	NA	NA	NA	NA	NA	NA	NA	NA	No	ID=9-24546367-24546436-CCTT,9-24546433-24546445-TTCT,9-24546446-24546511-CTTTT,9-24546507-24546515-T,9-24546511-24546528-TTTTC;MOTIFS=CCTT,TTTTC,TTCT,CTTTT,T;STRUC=<VC252840>	HPRC,HGSVC,1KG-ONT	Yes	0.745	No	NA,NA	NA	NA
chr9:24546444	296205	INS	270	0.8281	0.6491	4	NA	NA	NA	NA	NA	NA	NA	NA	NA	No	ID=9-24546367-24546436-CCTT,9-24546433-24546445-TTCT,9-24546446-24546511-CTTTT,9-24546507-24546515-T,9-24546511-24546528-TTTTC;MOTIFS=CCTT,TTTTC,TTCT,CTTTT,T;STRUC=<VC252840>	HPRC,HGSVC,1KG-ONT	Yes	0.745	Yes	NA,NA	NA	NA
chr9:24546444	296203	INS	64	0.8524	0.5619	14	NA	NA	NA	NA	NA	NA	NA	NA	NA	No	ID=9-24546367-24546436-CCTT,9-24546433-24546445-TTCT,9-24546446-24546511-CTTTT,9-24546507-24546515-T,9-24546511-24546528-TTTTC;MOTIFS=CCTT,TTTTC,TTCT,CTTTT,T;STRUC=<VC252840>	HPRC,HGSVC,1KG-ONT	Yes	0.745	Yes	NA,NA	NA	NA
chr9:24546444	296204	INS	133	0.8702	0.4598	6	NA	NA	NA	NA	NA	NA	NA	NA	NA	No	ID=9-24546367-24546436-CCTT,9-24546433-24546445-TTCT,9-24546446-24546511-CTTTT,9-24546507-24546515-T,9-24546511-24546528-TTTTC;MOTIFS=CCTT,TTTTC,TTCT,CTTTT,T;STRUC=<VC252840>	HPRC,HGSVC	Yes	0.745	Yes	NA,NA	NA	NA
chr9:24546444	296206	INS	304	0.8815	0.4446	1	NA	NA	NA	NA	NA	NA	NA	NA	NA	No	ID=9-24546367-24546436-CCTT,9-24546433-24546445-TTCT,9-24546446-24546511-CTTTT,9-24546507-24546515-T,9-24546511-24546528-TTTTC;MOTIFS=CCTT,TTTTC,TTCT,CTTTT,T;STRUC=<VC252840>	HPRC,HGSVC,1KG-ONT	Yes	0.745	No	NA,NA	NA	NA
chr9:24546445	296207	INS	145	0.8139	0.6704	10	NA	NA	NA	NA	NA	NA	NA	NA	NA	No	ID=9-24546367-24546436-CCTT,9-24546433-24546445-TTCT,9-24546446-24546511-CTTTT,9-24546507-24546515-T,9-24546511-24546528-TTTTC;MOTIFS=CCTT,TTTTC,TTCT,CTTTT,T;STRUC=<VC252840>	HPRC,HGSVC	Yes	0.745	Yes	NA,NA	NA	NA
chr9:24546446	296208	INS	146	0.8526	0.5374	3	NA	NA	NA	NA	NA	NA	NA	NA	NA	No	ID=9-24546367-24546436-CCTT,9-24546433-24546445-TTCT,9-24546446-24546511-CTTTT,9-24546507-24546515-T,9-24546511-24546528-TTTTC;MOTIFS=CCTT,TTTTC,TTCT,CTTTT,T;STRUC=<VC252840>	HPRC,HGSVC	Yes	0.745	No	NA,NA	NA	NA
chr9:24546446	296209	INS	190	0.8083	0.6715	6	NA	NA	NA	NA	NA	NA	NA	NA	NA	No	ID=9-24546367-24546436-CCTT,9-24546433-24546445-TTCT,9-24546446-24546511-CTTTT,9-24546507-24546515-T,9-24546511-24546528-TTTTC;MOTIFS=CCTT,TTTTC,TTCT,CTTTT,T;STRUC=<VC252840>	HPRC,HGSVC,1KG-ONT	Yes	0.745	Yes	NA,NA	NA	NA
chr9:24546446	296210	INS	155	0.8532	0.5392	6	NA	NA	NA	NA	NA	NA	NA	NA	NA	No	ID=9-24546367-24546436-CCTT,9-24546433-24546445-TTCT,9-24546446-24546511-CTTTT,9-24546507-24546515-T,9-24546511-24546528-TTTTC;MOTIFS=CCTT,TTTTC,TTCT,CTTTT,T;STRUC=<VC252840>	HPRC,HGSVC	Yes	0.745	No	NA,NA	NA	NA
chr9:24546446	296211	INS	334	0.9089	0.3304	1	NA	NA	NA	NA	NA	NA	NA	NA	NA	No	ID=9-24546367-24546436-CCTT,9-24546433-24546445-TTCT,9-24546446-24546511-CTTTT,9-24546507-24546515-T,9-24546511-24546528-TTTTC;MOTIFS=CCTT,TTTTC,TTCT,CTTTT,T;STRUC=<VC252840>	HPRC,HGSVC,1KG-ONT	Yes	0.745	No	NA,NA	NA	NA
chr9:24546446	296212	INS	175	0.8615	0.5174	8	NA	NA	NA	NA	NA	NA	NA	NA	NA	No	ID=9-24546367-24546436-CCTT,9-24546433-24546445-TTCT,9-24546446-24546511-CTTTT,9-24546507-24546515-T,9-24546511-24546528-TTTTC;MOTIFS=CCTT,TTTTC,TTCT,CTTTT,T;STRUC=<VC252840>	HPRC,HGSVC	Yes	0.745	Yes	NA,NA	NA	NA
chr9:24546446	296213	INS	166	0.8224	0.6621	9	NA	NA	NA	NA	NA	NA	NA	NA	NA	No	ID=9-24546367-24546436-CCTT,9-24546433-24546445-TTCT,9-24546446-24546511-CTTTT,9-24546507-24546515-T,9-24546511-24546528-TTTTC;MOTIFS=CCTT,TTTTC,TTCT,CTTTT,T;STRUC=<VC252840>	HPRC,HGSVC	Yes	0.745	No	NA,NA	NA	NA
chr9:24546446	296214	INS	111	0.9092	0.5078	9	NA	NA	NA	NA	NA	NA	NA	NA	NA	No	ID=9-24546367-24546436-CCTT,9-24546433-24546445-TTCT,9-24546446-24546511-CTTTT,9-24546507-24546515-T,9-24546511-24546528-TTTTC;MOTIFS=CCTT,TTTTC,TTCT,CTTTT,T;STRUC=<VC252840>	HPRC,HGSVC	Yes	0.745	Yes	NA,NA	NA	NA
chr9:24546446	296215	INS	68	0.8498	0.5623	5	NA	NA	NA	NA	NA	NA	NA	NA	NA	No	ID=9-24546367-24546436-CCTT,9-24546433-24546445-TTCT,9-24546446-24546511-CTTTT,9-24546507-24546515-T,9-24546511-24546528-TTTTC;MOTIFS=CCTT,TTTTC,TTCT,CTTTT,T;STRUC=<VC252840>	HPRC,HGSVC,1KG-ONT	Yes	0.745	Yes	NA,NA	NA	NA
chr9:24546446	296216	INS	72	0.8615	0.5014	6	NA	NA	NA	NA	NA	NA	NA	NA	NA	No	ID=9-24546367-24546436-CCTT,9-24546433-24546445-TTCT,9-24546446-24546511-CTTTT,9-24546507-24546515-T,9-24546511-24546528-TTTTC;MOTIFS=CCTT,TTTTC,TTCT,CTTTT,T;STRUC=<VC252840>	HPRC,HGSVC,1KG-ONT	Yes	0.745	No	NA,NA	NA	NA
chr9:24546446	296217	INS	89	0.8328	0.6231	12	NA	NA	NA	NA	NA	NA	NA	NA	NA	No	ID=9-24546367-24546436-CCTT,9-24546433-24546445-TTCT,9-24546446-24546511-CTTTT,9-24546507-24546515-T,9-24546511-24546528-TTTTC;MOTIFS=CCTT,TTTTC,TTCT,CTTTT,T;STRUC=<VC252840>	HPRC,HGSVC,1KG-ONT	Yes	0.745	Yes	NA,NA	NA	NA
chr9:24546448	296218	INS	159	0.8412	0.5895	16	NA	NA	NA	NA	NA	NA	NA	NA	NA	No	ID=9-24546367-24546436-CCTT,9-24546433-24546445-TTCT,9-24546446-24546511-CTTTT,9-24546507-24546515-T,9-24546511-24546528-TTTTC;MOTIFS=CCTT,TTTTC,TTCT,CTTTT,T;STRUC=<VC252840>	HPRC,HGSVC	Yes	0.745	Yes	NA,NA	NA	NA
chr9:24546448	296219	INS	287	0.9321	0.2683	4	NA	NA	NA	NA	NA	NA	NA	NA	NA	No	ID=9-24546367-24546436-CCTT,9-24546433-24546445-TTCT,9-24546446-24546511-CTTTT,9-24546507-24546515-T,9-24546511-24546528-TTTTC;MOTIFS=CCTT,TTTTC,TTCT,CTTTT,T;STRUC=<VC252840>	HPRC,HGSVC,1KG-ONT	Yes	0.745	Yes	NA,NA	NA	NA
chr9:24546455	296220	INS	61	0.8703	0.484	2	NA	NA	NA	NA	NA	NA	NA	NA	NA	No	ID=9-24546367-24546436-CCTT,9-24546433-24546445-TTCT,9-24546446-24546511-CTTTT,9-24546507-24546515-T,9-24546511-24546528-TTTTC;MOTIFS=CCTT,TTTTC,TTCT,CTTTT,T;STRUC=<VC252840>	HPRC,HGSVC,1KG-ONT	Yes	0.745	Yes	NA,NA	NA	NA
chr9:24546511	296221	INS	61	0.8661	0.5167	15	NA	NA	NA	NA	NA	NA	NA	NA	NA	No	ID=9-24546367-24546436-CCTT,9-24546433-24546445-TTCT,9-24546446-24546511-CTTTT,9-24546507-24546515-T,9-24546511-24546528-TTTTC;MOTIFS=CCTT,TTTTC,TTCT,CTTTT,T;STRUC=<VC252840>	HPRC,HGSVC,1KG-ONT	Yes	0.745	No	NA,NA	NA	NA
chr9:24546511	296222	INS	66	0.8333	0.6512	12	NA	NA	NA	NA	NA	NA	NA	NA	NA	No	ID=9-24546367-24546436-CCTT,9-24546433-24546445-TTCT,9-24546446-24546511-CTTTT,9-24546507-24546515-T,9-24546511-24546528-TTTTC;MOTIFS=CCTT,TTTTC,TTCT,CTTTT,T;STRUC=<VC252840>	HPRC,HGSVC,1KG-ONT	Yes	0.745	Yes	NA,NA	NA	NA
chr9:24546511	296223	INS	141	0.873	0.4664	17	NA	NA	NA	NA	NA	NA	NA	NA	NA	No	ID=9-24546367-24546436-CCTT,9-24546433-24546445-TTCT,9-24546446-24546511-CTTTT,9-24546507-24546515-T,9-24546511-24546528-TTTTC;MOTIFS=CCTT,TTTTC,TTCT,CTTTT,T;STRUC=<VC252840>	HPRC,HGSVC	Yes	0.745	No	NA,NA	NA	NA
chr9:24546511	296224	INS	221	0.8495	0.5478	33	NA	NA	NA	NA	NA	NA	NA	NA	NA	No	ID=9-24546367-24546436-CCTT,9-24546433-24546445-TTCT,9-24546446-24546511-CTTTT,9-24546507-24546515-T,9-24546511-24546528-TTTTC;MOTIFS=CCTT,TTTTC,TTCT,CTTTT,T;STRUC=<VC252840>	HPRC,HGSVC,1KG-ONT	Yes	0.745	Yes	NA,NA	NA	NA
chr9:24546511	296225	INS	301	0.9372	0.2714	6	NA	NA	NA	NA	NA	NA	NA	NA	NA	No	ID=9-24546367-24546436-CCTT,9-24546433-24546445-TTCT,9-24546446-24546511-CTTTT,9-24546507-24546515-T,9-24546511-24546528-TTTTC;MOTIFS=CCTT,TTTTC,TTCT,CTTTT,T;STRUC=<VC252840>	HPRC,HGSVC,1KG-ONT	Yes	0.745	No	NA,NA	NA	NA
chr9:24555973	296226	DEL	5352	0.9961	0.0113	103	NA	NA	NA	NA	NA	NA	NA	NA	NA	No	ID=9-24558070-24558078-A;MOTIFS=A;STRUC=<TR3796357>,ID=9-24558406-24558415-CAG;MOTIFS=CAG;STRUC=<TR3796358>	HPRC,HGSVC,1KG-ONT	Yes	1.551	Yes	NA,NA	NA	NA
chr9:24575347	296227	DEL	3673	0.8311	0.6472	1	NA	NA	NA	NA	NA	NA	NA	NA	NA	No	NA	NA	No	2.48	No	NA,NA	NA	NA
chr9:24576200	296228	DEL	1225	0.8865	0.4266	1	NA	NA	NA	NA	NA	NA	NA	NA	NA	No	NA	NA	No	2.588	No	NA,NA	NA	NA
chr9:24589240	296229	INS	70	0.8959	0.383	1	NA	NA	NA	NA	NA	NA	NA	NA	NA	No	NA	NA	No	1.616	No	NA,NA	NA	NA
chr9:24590876	296230	INS	319	0.908	0.3439	1	NA	NA	NA	NA	NA	NA	NA	NA	NA	No	NA	NA	Yes	7.343	No	NA,NA	NA	NA
chr9:24657329	296231	INS	317	0.9386	0.2537	2	NA	NA	NA	NA	NA	NA	NA	NA	NA	No	NA	NA	Yes	4.092	Yes	NA,NA	NA	NA
chr9:24717918	296232	INS	58	0.8244	0.6774	30	NA	NA	NA	NA	NA	NA	NA	NA	NA	No	ID=9-24717821-24717836-TG,9-24717841-24717862-TG,9-24717861-24717870-TA,9-24717869-24717882-TG,9-24717918-24717922-ATGT,9-24717992-24718068-TGTATATAATATACACATACGTATG,9-24718046-24718124-TATAATATACACATACGTATG,9-24718143-24718152-TG;MOTIFS=TATAATATACACATACGTATG,TA,TG,TGTATATAATATACACATACGTATG,ATGT;STRUC=<VC252846>	HPRC,HGSVC,1KG-ONT	Yes	1.616	Yes	NA,NA	NA	NA
chr9:24717948	296233	DEL	140	0.8237	0.6359	3	NA	NA	NA	NA	NA	NA	NA	NA	NA	No	ID=9-24717821-24717836-TG,9-24717841-24717862-TG,9-24717861-24717870-TA,9-24717869-24717882-TG,9-24717918-24717922-ATGT,9-24717992-24718068-TGTATATAATATACACATACGTATG,9-24718046-24718124-TATAATATACACATACGTATG,9-24718143-24718152-TG;MOTIFS=TATAATATACACATACGTATG,TA,TG,TGTATATAATATACACATACGTATG,ATGT;STRUC=<VC252846>	1KG-ONT	Yes	0.418	Yes	NA,NA	NA	NA
chr9:24717968	296234	DEL	63	0.8917	0.3933	1	NA	NA	NA	NA	NA	NA	NA	NA	NA	No	ID=9-24717821-24717836-TG,9-24717841-24717862-TG,9-24717861-24717870-TA,9-24717869-24717882-TG,9-24717918-24717922-ATGT,9-24717992-24718068-TGTATATAATATACACATACGTATG,9-24718046-24718124-TATAATATACACATACGTATG,9-24718143-24718152-TG;MOTIFS=TATAATATACACATACGTATG,TA,TG,TGTATATAATATACACATACGTATG,ATGT;STRUC=<VC252846>	HGSVC	No	0.136	No	NA,NA	NA	NA
chr9:24717992	296235	INS	73	0.8234	0.676	72	NA	NA	NA	NA	NA	NA	NA	NA	NA	No	ID=9-24717821-24717836-TG,9-24717841-24717862-TG,9-24717861-24717870-TA,9-24717869-24717882-TG,9-24717918-24717922-ATGT,9-24717992-24718068-TGTATATAATATACACATACGTATG,9-24718046-24718124-TATAATATACACATACGTATG,9-24718143-24718152-TG;MOTIFS=TATAATATACACATACGTATG,TA,TG,TGTATATAATATACACATACGTATG,ATGT;STRUC=<VC252846>	HPRC,HGSVC,1KG-ONT	Yes	1.616	Yes	NA,NA	NA	NA
chr9:24717998	296236	DEL	165	0.8304	0.6217	3	NA	NA	NA	NA	NA	NA	NA	NA	NA	No	ID=9-24717821-24717836-TG,9-24717841-24717862-TG,9-24717861-24717870-TA,9-24717869-24717882-TG,9-24717918-24717922-ATGT,9-24717992-24718068-TGTATATAATATACACATACGTATG,9-24718046-24718124-TATAATATACACATACGTATG,9-24718143-24718152-TG;MOTIFS=TATAATATACACATACGTATG,TA,TG,TGTATATAATATACACATACGTATG,ATGT;STRUC=<VC252846>	1KG-ONT	Yes	0.269	No	NA,NA	NA	NA
chr9:24718017	296237	DEL	50	0.8486	0.5648	206	NA	NA	NA	NA	NA	NA	NA	NA	NA	No	ID=9-24717821-24717836-TG,9-24717841-24717862-TG,9-24717861-24717870-TA,9-24717869-24717882-TG,9-24717918-24717922-ATGT,9-24717992-24718068-TGTATATAATATACACATACGTATG,9-24718046-24718124-TATAATATACACATACGTATG,9-24718143-24718152-TG;MOTIFS=TATAATATACACATACGTATG,TA,TG,TGTATATAATATACACATACGTATG,ATGT;STRUC=<VC252846>	NA	No	1.764	Yes	NA,NA	NA	NA
chr9:24718046	296238	INS	63	0.8982	0.4222	23	NA	NA	NA	NA	NA	NA	NA	NA	NA	No	ID=9-24717821-24717836-TG,9-24717841-24717862-TG,9-24717861-24717870-TA,9-24717869-24717882-TG,9-24717918-24717922-ATGT,9-24717992-24718068-TGTATATAATATACACATACGTATG,9-24718046-24718124-TATAATATACACATACGTATG,9-24718143-24718152-TG;MOTIFS=TATAATATACACATACGTATG,TA,TG,TGTATATAATATACACATACGTATG,ATGT;STRUC=<VC252846>	HPRC,HGSVC,1KG-ONT	No	1.616	Yes	NA,NA	NA	NA
chr9:24740643	296239	INS	343	0.8417	0.6311	1	NA	NA	NA	NA	NA	NA	NA	NA	NA	No	NA	NA	Yes	0.123	No	NA,NA	NA	NA
chr9:24749824	296240	INS	89	0.8206	0.6524	1	NA	NA	NA	NA	NA	NA	NA	NA	NA	No	NA	NA	No	16.93	No	NA,NA	NA	NA
chr9:24773040	296241	DEL	127	0.8274	0.6494	1	NA	NA	NA	NA	NA	NA	NA	NA	NA	No	NA	NA	Yes	0.935	No	NA,NA	NA	NA
chr9:24791421	296242	DEL	80	0.8601	0.5419	1	NA	NA	NA	NA	NA	NA	NA	NA	NA	No	ID=9-24791415-24791428-A;MOTIFS=A;STRUC=<TR3796645>	NA	No	1.892	No	NA,NA	NA	NA
chr9:24791771	296243	DEL	313	0.9301	0.2787	285	NA	NA	NA	NA	NA	NA	NA	NA	NA	No	ID=9-24792070-24792089-A;MOTIFS=A;STRUC=(A)n	HPRC,HGSVC,1KG-ONT	No	0.305	Yes	NA,NA	NA	NA
chr9:24792661	296244	DEL	674	0.8361	0.6252	4	NA	NA	NA	NA	NA	NA	NA	NA	NA	No	NA	NA	Yes	1.609	Yes	NA,NA	NA	NA
chr9:24855203	296245	DEL	723	0.9558	0.3815	1	NA	NA	NA	NA	NA	NA	NA	NA	NA	No	NA	HPRC,1KG-ONT	No	0.422	No	NA,NA	NA	NA
chr9:24861389	296246	INS	374	0.8216	0.6285	1	NA	NA	NA	NA	NA	NA	NA	NA	NA	No	NA	NA	Yes	1.616	No	NA,NA	NA	NA
chr9:24876368	296247	DEL	2260	0.8185	0.6589	4	NA	NA	NA	NA	NA	NA	NA	NA	NA	No	ID=9-24877360-24877369-TAT;MOTIFS=TAT;STRUC=<TR3796759>,ID=9-24878048-24878056-T;MOTIFS=T;STRUC=<TR3796760>,ID=9-24878125-24878134-T;MOTIFS=T;STRUC=<TR3796761>	NA	Yes	0.625	Yes	NA,NA	NA	NA
chr9:24906695	296248	INS	334	0.8361	0.5868	4	NA	NA	NA	NA	NA	NA	NA	NA	NA	No	NA	HGSVC	Yes	2.538	Yes	NA,NA	NA	NA
chr9:24908121	296249	INS	50	0.8456	0.6457	19	NA	NA	NA	NA	NA	NA	NA	NA	NA	No	ID=9-24908102-24908113-TG;MOTIFS=TG;STRUC=(TG)n	NA	No	1.616	Yes	NA,NA	NA	NA
chr9:24908455	296250	INS	211	0.8952	0.4542	455	NA	NA	NA	NA	NA	NA	NA	NA	NA	No	ID=9-24908434-24908444-ATT,9-24908708-24908719-AAT;MOTIFS=AAT,ATT;STRUC=<VC252864>	HPRC,HGSVC,1KG-ONT	Yes	0.089	Yes	NA,NA	NA	NA
chr9:24909214	296251	DEL	55	0.8284	0.6533	1	NA	NA	NA	NA	NA	NA	NA	NA	NA	No	NA	NA	Yes	2.53	No	NA,NA	NA	NA
chr9:24909276	296252	INS	163	0.8437	0.6115	4	NA	NA	NA	NA	NA	NA	NA	NA	NA	No	NA	NA	Yes	1.616	Yes	NA,NA	NA	NA
chr9:24922013	296253	INS	332	0.8925	0.3895	1	NA	NA	NA	NA	NA	NA	NA	NA	NA	No	NA	NA	Yes	1.616	No	NA,NA	NA	NA
chr9:24967089	296254	DEL	483	0.8525	0.5375	1	NA	NA	NA	NA	NA	NA	NA	NA	NA	No	ID=9-24967332-24967341-A;MOTIFS=A;STRUC=<TR3796894>	NA	No	0.759	No	NA,NA	NA	NA
chr9:24968566	296255	INS	54	0.8582	0.5312	2	NA	NA	NA	NA	NA	NA	NA	NA	NA	No	NA	NA	Yes	1.908	Yes	NA,NA	NA	NA
chr9:24980781	296257	INS	4381	0.9957	0.0097	1002	NA	NA	NA	NA	NA	NA	NA	NA	NA	No	NA	HPRC,HGSVC,1KG-ONT	No	2.538	Yes	NA,NA	NA	NA
chr9:25030831	296258	DEL	961	0.8264	0.6704	26	NA	NA	NA	NA	NA	NA	NA	NA	NA	No	ID=9-25030837-25030846-TAT;MOTIFS=TAT;STRUC=<TR3796981>	HPRC,1KG-ONT	Yes	0.362	Yes	NA,NA	NA	NA
chr9:25046846	296259	DEL	120	0.8225	0.6502	1	NA	NA	NA	NA	NA	NA	NA	NA	NA	No	NA	NA	Yes	2.351	No	NA,NA	NA	NA
chr9:25054987	296260	INS	66	0.8674	0.5103	13	NA	NA	NA	NA	NA	NA	NA	NA	NA	No	ID=9-25054854-25054869-AATTT,9-25054975-25055018-AT,9-25055032-25055043-TA,9-25055042-25055055-TG,9-25055083-25055097-AT,9-25055098-25055109-TA;MOTIFS=TG,AATTT,TA,AT;STRUC=<VC252878>	HPRC,HGSVC,1KG-ONT	No	0.123	Yes	NA,NA	NA	NA
chr9:25054987	296261	INS	96	0.8462	0.6093	4	NA	NA	NA	NA	NA	NA	NA	NA	NA	No	ID=9-25054854-25054869-AATTT,9-25054975-25055018-AT,9-25055032-25055043-TA,9-25055042-25055055-TG,9-25055083-25055097-AT,9-25055098-25055109-TA;MOTIFS=TG,AATTT,TA,AT;STRUC=<VC252878>	HPRC	No	0.123	Yes	NA,NA	NA	NA
chr9:25055005	296264	INS	78	0.8245	0.6264	16	NA	NA	NA	NA	NA	NA	NA	NA	NA	No	ID=9-25054854-25054869-AATTT,9-25054975-25055018-AT,9-25055032-25055043-TA,9-25055042-25055055-TG,9-25055083-25055097-AT,9-25055098-25055109-TA;MOTIFS=TG,AATTT,TA,AT;STRUC=<VC252878>	HPRC,HGSVC,1KG-ONT	No	0.123	Yes	NA,NA	NA	NA
chr9:25055005	296262	INS	66	0.902	0.3938	1	NA	NA	NA	NA	NA	NA	NA	NA	NA	No	ID=9-25054854-25054869-AATTT,9-25054975-25055018-AT,9-25055032-25055043-TA,9-25055042-25055055-TG,9-25055083-25055097-AT,9-25055098-25055109-TA;MOTIFS=TG,AATTT,TA,AT;STRUC=<VC252878>	HPRC,HGSVC,1KG-ONT	No	0.123	No	NA,NA	NA	NA
chr9:25055005	296263	INS	56	0.8687	0.49	13	NA	NA	NA	NA	NA	NA	NA	NA	NA	No	ID=9-25054854-25054869-AATTT,9-25054975-25055018-AT,9-25055032-25055043-TA,9-25055042-25055055-TG,9-25055083-25055097-AT,9-25055098-25055109-TA;MOTIFS=TG,AATTT,TA,AT;STRUC=<VC252878>	HPRC,HGSVC,1KG-ONT	No	0.123	Yes	NA,NA	NA	NA
chr9:25055005	296265	INS	82	0.9105	0.3477	10	NA	NA	NA	NA	NA	NA	NA	NA	NA	No	ID=9-25054854-25054869-AATTT,9-25054975-25055018-AT,9-25055032-25055043-TA,9-25055042-25055055-TG,9-25055083-25055097-AT,9-25055098-25055109-TA;MOTIFS=TG,AATTT,TA,AT;STRUC=<VC252878>	HPRC,HGSVC,1KG-ONT	No	0.123	No	NA,NA	NA	NA
chr9:25055005	296266	INS	60	0.8165	0.6416	15	NA	NA	NA	NA	NA	NA	NA	NA	NA	No	ID=9-25054854-25054869-AATTT,9-25054975-25055018-AT,9-25055032-25055043-TA,9-25055042-25055055-TG,9-25055083-25055097-AT,9-25055098-25055109-TA;MOTIFS=TG,AATTT,TA,AT;STRUC=<VC252878>	HPRC,HGSVC,1KG-ONT	No	0.123	Yes	NA,NA	NA	NA
chr9:25055005	296267	INS	77	0.8523	0.5612	4	NA	NA	NA	NA	NA	NA	NA	NA	NA	No	ID=9-25054854-25054869-AATTT,9-25054975-25055018-AT,9-25055032-25055043-TA,9-25055042-25055055-TG,9-25055083-25055097-AT,9-25055098-25055109-TA;MOTIFS=TG,AATTT,TA,AT;STRUC=<VC252878>	HPRC,HGSVC,1KG-ONT	No	0.123	No	NA,NA	NA	NA
chr9:25055007	296268	INS	72	0.8955	0.3817	15	NA	NA	NA	NA	NA	NA	NA	NA	NA	No	ID=9-25054854-25054869-AATTT,9-25054975-25055018-AT,9-25055032-25055043-TA,9-25055042-25055055-TG,9-25055083-25055097-AT,9-25055098-25055109-TA;MOTIFS=TG,AATTT,TA,AT;STRUC=<VC252878>	HPRC,HGSVC,1KG-ONT	No	0.123	Yes	NA,NA	NA	NA
chr9:25055009	296269	INS	54	0.8128	0.6557	2	NA	NA	NA	NA	NA	NA	NA	NA	NA	No	ID=9-25054854-25054869-AATTT,9-25054975-25055018-AT,9-25055032-25055043-TA,9-25055042-25055055-TG,9-25055083-25055097-AT,9-25055098-25055109-TA;MOTIFS=TG,AATTT,TA,AT;STRUC=<VC252878>	HPRC,HGSVC,1KG-ONT	No	0.123	Yes	NA,NA	NA	NA
chr9:25055018	296270	INS	70	0.8927	0.3765	30	NA	NA	NA	NA	NA	NA	NA	NA	NA	No	ID=9-25054854-25054869-AATTT,9-25054975-25055018-AT,9-25055032-25055043-TA,9-25055042-25055055-TG,9-25055083-25055097-AT,9-25055098-25055109-TA;MOTIFS=TG,AATTT,TA,AT;STRUC=<VC252878>	HPRC,HGSVC,1KG-ONT	No	1.616	Yes	NA,NA	NA	NA
chr9:25055019	296271	INS	52	0.8586	0.5545	4	NA	NA	NA	NA	NA	NA	NA	NA	NA	No	ID=9-25054854-25054869-AATTT,9-25054975-25055018-AT,9-25055032-25055043-TA,9-25055042-25055055-TG,9-25055083-25055097-AT,9-25055098-25055109-TA;MOTIFS=TG,AATTT,TA,AT;STRUC=<VC252878>	HPRC,HGSVC,1KG-ONT	No	1.616	Yes	NA,NA	NA	NA
chr9:25055019	296272	INS	74	0.8333	0.603	25	NA	NA	NA	NA	NA	NA	NA	NA	NA	No	ID=9-25054854-25054869-AATTT,9-25054975-25055018-AT,9-25055032-25055043-TA,9-25055042-25055055-TG,9-25055083-25055097-AT,9-25055098-25055109-TA;MOTIFS=TG,AATTT,TA,AT;STRUC=<VC252878>	HPRC,HGSVC,1KG-ONT	No	1.616	Yes	NA,NA	NA	NA
chr9:25058013	296274	DEL	136	0.9043	0.3657	1	NA	NA	NA	NA	NA	NA	NA	NA	NA	No	ID=9-25058023-25058036-TTTA;MOTIFS=TTTA;STRUC=<TR3797024>,ID=9-25058120-25058144-AT;MOTIFS=AT;STRUC=<TR3797025>	NA	Yes	2.219	No	NA,NA	NA	NA
chr9:25069427	296275	INS	55	0.9285	0.4304	47	NA	NA	NA	NA	NA	NA	NA	NA	NA	No	ID=9-25069328-25069338-AT,9-25069497-25069507-TA,9-25069642-25069657-TATAT,9-25069755-25069907-ATATATTACATATTTATATAGCTATATTTATATTAC;MOTIFS=ATATATTACATATTTATATAGCTATATTTATATTAC,TATAT,TA,AT;STRUC=<VC252882>	HPRC	Yes	4.283	Yes	NA,NA	NA	NA
chr9:25069621	296276	INS	502	0.813	0.6608	1	NA	NA	NA	NA	NA	NA	NA	NA	NA	No	ID=9-25069328-25069338-AT,9-25069497-25069507-TA,9-25069642-25069657-TATAT,9-25069755-25069907-ATATATTACATATTTATATAGCTATATTTATATTAC;MOTIFS=ATATATTACATATTTATATAGCTATATTTATATTAC,TATAT,TA,AT;STRUC=<VC252882>	NA	Yes	0.123	No	NA,NA	NA	NA
chr9:25069634	296277	INS	51	0.9522	0.21	1	NA	NA	NA	NA	NA	NA	NA	NA	NA	No	ID=9-25069328-25069338-AT,9-25069497-25069507-TA,9-25069642-25069657-TATAT,9-25069755-25069907-ATATATTACATATTTATATAGCTATATTTATATTAC;MOTIFS=ATATATTACATATTTATATAGCTATATTTATATTAC,TATAT,TA,AT;STRUC=<VC252882>	HPRC	Yes	0.123	Yes	NA,NA	NA	NA
chr9:25069634	296278	INS	125	0.8526	0.5241	336	NA	NA	NA	NA	NA	NA	NA	NA	NA	No	ID=9-25069328-25069338-AT,9-25069497-25069507-TA,9-25069642-25069657-TATAT,9-25069755-25069907-ATATATTACATATTTATATAGCTATATTTATATTAC;MOTIFS=ATATATTACATATTTATATAGCTATATTTATATTAC,TATAT,TA,AT;STRUC=<VC252882>	HPRC,HGSVC	Yes	0.123	Yes	NA,NA	NA	NA
chr9:25069634	296279	INS	98	0.8194	0.6886	41	NA	NA	NA	NA	NA	NA	NA	NA	NA	No	ID=9-25069328-25069338-AT,9-25069497-25069507-TA,9-25069642-25069657-TATAT,9-25069755-25069907-ATATATTACATATTTATATAGCTATATTTATATTAC;MOTIFS=ATATATTACATATTTATATAGCTATATTTATATTAC,TATAT,TA,AT;STRUC=<VC252882>	HPRC,HGSVC	Yes	0.123	No	NA,NA	NA	NA
chr9:25069634	296280	INS	78	0.9044	0.3683	7	NA	NA	NA	NA	NA	NA	NA	NA	NA	No	ID=9-25069328-25069338-AT,9-25069497-25069507-TA,9-25069642-25069657-TATAT,9-25069755-25069907-ATATATTACATATTTATATAGCTATATTTATATTAC;MOTIFS=ATATATTACATATTTATATAGCTATATTTATATTAC,TATAT,TA,AT;STRUC=<VC252882>	HPRC,HGSVC	Yes	0.123	No	NA,NA	NA	NA
chr9:25069755	296281	INS	72	0.8391	0.5751	264	NA	NA	NA	NA	NA	NA	NA	NA	NA	No	ID=9-25069328-25069338-AT,9-25069497-25069507-TA,9-25069642-25069657-TATAT,9-25069755-25069907-ATATATTACATATTTATATAGCTATATTTATATTAC;MOTIFS=ATATATTACATATTTATATAGCTATATTTATATTAC,TATAT,TA,AT;STRUC=<VC252882>	HPRC,HGSVC	No	0.123	Yes	NA,NA	NA	NA
chr9:25070090	296282	INS	89	0.7996	0.6998	133	NA	NA	NA	NA	NA	NA	NA	NA	NA	No	ID=9-25070075-25070183-TATATATTTATATAGATATATTTATATGACATATAT,9-25070276-25070285-AT;MOTIFS=TATATATTTATATAGATATATTTATATGACATATAT,AT;STRUC=<VC252883>	HPRC,HGSVC	Yes	0.469	Yes	NA,NA	NA	NA
chr9:25070155	296283	INS	58	0.8223	0.6748	269	NA	NA	NA	NA	NA	NA	NA	NA	NA	No	ID=9-25070075-25070183-TATATATTTATATAGATATATTTATATGACATATAT,9-25070276-25070285-AT;MOTIFS=TATATATTTATATAGATATATTTATATGACATATAT,AT;STRUC=<VC252883>	NA	Yes	1.616	Yes	NA,NA	NA	NA
chr9:25081245	296285	INS	146	0.8417	0.5896	1	NA	NA	NA	NA	NA	NA	NA	NA	NA	No	NA	NA	No	1.616	No	NA,NA	NA	NA
chr9:25099772	296286	DEL	86	0.8851	0.4389	346	NA	NA	NA	NA	NA	NA	NA	NA	NA	No	ID=9-25099630-25099639-TAA,9-25099661-25099675-TTG,9-25099723-25099739-ACATATAT,9-25099733-25099743-AT,9-25099753-25099762-AT,9-25099766-25099777-TA,9-25099776-25099787-TG,9-25099864-25099873-TG,9-25099872-25099882-TA;MOTIFS=ACATATAT,TAA,TA,TG,AT,TTG;STRUC=<VC252889>	HPRC,HGSVC,1KG-ONT	Yes	1.373	Yes	NA,NA	NA	NA
chr9:25103369	296287	DEL	389	0.9186	0.3017	46	NA	NA	NA	NA	NA	NA	NA	NA	NA	No	NA	HPRC,HGSVC,1KG-ONT	Yes	1.476	Yes	NA,NA	NA	NA
chr9:25120850	296288	INS	52	0.8642	0.5336	98	NA	NA	NA	NA	NA	NA	NA	NA	NA	No	ID=9-25120842-25120874-GATA;MOTIFS=GATA;STRUC=<TR3797117>,ID=9-25120887-25120908-ATATAG;MOTIFS=ATATAG;STRUC=(ATATAG)n	HPRC,HGSVC,1KG-ONT	Yes	1.616	Yes	NA,NA	NA	NA
chr9:25120867	296299	INS	74	0.8832	0.4226	54	NA	NA	NA	NA	NA	NA	NA	NA	NA	No	ID=9-25120842-25120874-GATA;MOTIFS=GATA;STRUC=<TR3797117>,ID=9-25120887-25120908-ATATAG;MOTIFS=ATATAG;STRUC=(ATATAG)n	HPRC,HGSVC,1KG-ONT	Yes	1.616	Yes	NA,NA	NA	NA
chr9:25120867	296298	INS	70	0.8098	0.6959	14	NA	NA	NA	NA	NA	NA	NA	NA	NA	No	ID=9-25120842-25120874-GATA;MOTIFS=GATA;STRUC=<TR3797117>,ID=9-25120887-25120908-ATATAG;MOTIFS=ATATAG;STRUC=(ATATAG)n	HPRC,HGSVC,1KG-ONT	Yes	1.616	Yes	NA,NA	NA	NA
chr9:25120867	296297	INS	86	0.9525	0.2902	15	NA	NA	NA	NA	NA	NA	NA	NA	NA	No	ID=9-25120842-25120874-GATA;MOTIFS=GATA;STRUC=<TR3797117>,ID=9-25120887-25120908-ATATAG;MOTIFS=ATATAG;STRUC=(ATATAG)n	HPRC,HGSVC,1KG-ONT	Yes	1.616	Yes	NA,NA	NA	NA
chr9:25120867	296296	INS	91	0.8923	0.3984	10	NA	NA	NA	NA	NA	NA	NA	NA	NA	No	ID=9-25120842-25120874-GATA;MOTIFS=GATA;STRUC=<TR3797117>,ID=9-25120887-25120908-ATATAG;MOTIFS=ATATAG;STRUC=(ATATAG)n	HPRC,HGSVC,1KG-ONT	Yes	1.616	No	NA,NA	NA	NA
chr9:25120867	296295	INS	78	0.8192	0.6416	18	NA	NA	NA	NA	NA	NA	NA	NA	NA	No	ID=9-25120842-25120874-GATA;MOTIFS=GATA;STRUC=<TR3797117>,ID=9-25120887-25120908-ATATAG;MOTIFS=ATATAG;STRUC=(ATATAG)n	HPRC,HGSVC,1KG-ONT	Yes	1.616	Yes	NA,NA	NA	NA
chr9:25120867	296294	INS	98	0.8859	0.432	10	NA	NA	NA	NA	NA	NA	NA	NA	NA	No	ID=9-25120842-25120874-GATA;MOTIFS=GATA;STRUC=<TR3797117>,ID=9-25120887-25120908-ATATAG;MOTIFS=ATATAG;STRUC=(ATATAG)n	HPRC,HGSVC,1KG-ONT	Yes	1.616	Yes	NA,NA	NA	NA
chr9:25120867	296293	INS	106	0.8106	0.6788	2	NA	NA	NA	NA	NA	NA	NA	NA	NA	No	ID=9-25120842-25120874-GATA;MOTIFS=GATA;STRUC=<TR3797117>,ID=9-25120887-25120908-ATATAG;MOTIFS=ATATAG;STRUC=(ATATAG)n	HPRC,HGSVC	Yes	1.616	No	NA,NA	NA	NA
chr9:25120867	296292	INS	66	0.8569	0.5574	26	NA	NA	NA	NA	NA	NA	NA	NA	NA	No	ID=9-25120842-25120874-GATA;MOTIFS=GATA;STRUC=<TR3797117>,ID=9-25120887-25120908-ATATAG;MOTIFS=ATATAG;STRUC=(ATATAG)n	HPRC,HGSVC,1KG-ONT	Yes	1.616	Yes	NA,NA	NA	NA
chr9:25120867	296291	INS	62	0.8702	0.4517	38	NA	NA	NA	NA	NA	NA	NA	NA	NA	No	ID=9-25120842-25120874-GATA;MOTIFS=GATA;STRUC=<TR3797117>,ID=9-25120887-25120908-ATATAG;MOTIFS=ATATAG;STRUC=(ATATAG)n	HPRC,HGSVC,1KG-ONT	Yes	1.616	Yes	NA,NA	NA	NA
chr9:25120867	296290	INS	58	0.8706	0.4779	132	NA	NA	NA	NA	NA	NA	NA	NA	NA	No	ID=9-25120842-25120874-GATA;MOTIFS=GATA;STRUC=<TR3797117>,ID=9-25120887-25120908-ATATAG;MOTIFS=ATATAG;STRUC=(ATATAG)n	HPRC,HGSVC,1KG-ONT	Yes	1.616	Yes	NA,NA	NA	NA
chr9:25120867	296289	INS	54	0.829	0.6461	43	NA	NA	NA	NA	NA	NA	NA	NA	NA	No	ID=9-25120842-25120874-GATA;MOTIFS=GATA;STRUC=<TR3797117>,ID=9-25120887-25120908-ATATAG;MOTIFS=ATATAG;STRUC=(ATATAG)n	HPRC,HGSVC,1KG-ONT	Yes	1.616	Yes	NA,NA	NA	NA
chr9:25120867	296300	INS	53	0.9694	0.1117	4	NA	NA	NA	NA	NA	NA	NA	NA	NA	No	ID=9-25120842-25120874-GATA;MOTIFS=GATA;STRUC=<TR3797117>,ID=9-25120887-25120908-ATATAG;MOTIFS=ATATAG;STRUC=(ATATAG)n	HPRC,HGSVC,1KG-ONT	Yes	1.616	No	NA,NA	NA	NA
chr9:25158034	296301	INS	307	0.8238	0.6425	1	NA	NA	NA	NA	NA	NA	NA	NA	NA	No	NA	NA	No	4.971	No	NA,NA	NA	NA
chr9:25161662	296302	INS	60	0.8388	0.5949	1	NA	NA	NA	NA	NA	NA	NA	NA	NA	No	ID=9-25161614-25161639-TATATAT,9-25161642-25161651-TA,9-25161660-25161669-TA,9-25161662-25161775-TATATATTATATATAATATATATTATACAT,9-25161767-25161776-AT,9-25161789-25161798-AT,9-25161818-25161839-AT;MOTIFS=TATATATTATATATAATATATATTATACAT,TA,TATATAT,AT;STRUC=<VC252894>	NA	No	1.616	No	NA,NA	NA	NA
chr9:25161662	296303	DEL	60	0.9452	0.2483	586	NA	NA	NA	NA	NA	NA	NA	NA	NA	No	ID=9-25161614-25161639-TATATAT,9-25161642-25161651-TA,9-25161660-25161669-TA,9-25161662-25161775-TATATATTATATATAATATATATTATACAT,9-25161767-25161776-AT,9-25161789-25161798-AT,9-25161818-25161839-AT;MOTIFS=TATATATTATATATAATATATATTATACAT,TA,TATATAT,AT;STRUC=<VC252894>	HPRC,HGSVC,1KG-ONT	No	0.003	Yes	NA,NA	NA	NA
chr9:25186613	296304	DEL	76	0.8182	0.6517	3	NA	NA	NA	NA	NA	NA	NA	NA	NA	No	ID=9-25186613-25186674-ACATATATATATATAC,9-25186615-25186628-AT,9-25186631-25186644-AT,9-25186637-25186645-ATAC,9-25186643-25186647-AC,9-25186647-25186660-AT,9-25186649-25186716-ATATATATATACAC,9-25186663-25186674-AT,9-25186677-25186688-AT,9-25186691-25186702-AT,9-25186705-25186718-AT,9-25186711-25186719-ATAC,9-25186717-25186721-AC,9-25186721-25186734-AT,9-25186691-25186750-ATATATATATACACAT,9-25186737-25186767-AT;MOTIFS=ATATATATATACAC,ATATATATATACACAT,AT,AC,ACATATATATATATAC,ATAC;STRUC=<VC252896>	HPRC,HGSVC	No	0.012	Yes	NA,NA	NA	NA
chr9:25186639	296305	DEL	52	0.8618	0.5717	137	NA	NA	NA	NA	NA	NA	NA	NA	NA	No	ID=9-25186613-25186674-ACATATATATATATAC,9-25186615-25186628-AT,9-25186631-25186644-AT,9-25186637-25186645-ATAC,9-25186643-25186647-AC,9-25186647-25186660-AT,9-25186649-25186716-ATATATATATACAC,9-25186663-25186674-AT,9-25186677-25186688-AT,9-25186691-25186702-AT,9-25186705-25186718-AT,9-25186711-25186719-ATAC,9-25186717-25186721-AC,9-25186721-25186734-AT,9-25186691-25186750-ATATATATATACACAT,9-25186737-25186767-AT;MOTIFS=ATATATATATACAC,ATATATATATACACAT,AT,AC,ACATATATATATATAC,ATAC;STRUC=<VC252896>	HPRC,HGSVC,1KG-ONT	No	0.003	Yes	NA,NA	NA	NA
chr9:25186645	296306	DEL	66	0.9591	0.1834	240	NA	NA	NA	NA	NA	NA	NA	NA	NA	No	ID=9-25186613-25186674-ACATATATATATATAC,9-25186615-25186628-AT,9-25186631-25186644-AT,9-25186637-25186645-ATAC,9-25186643-25186647-AC,9-25186647-25186660-AT,9-25186649-25186716-ATATATATATACAC,9-25186663-25186674-AT,9-25186677-25186688-AT,9-25186691-25186702-AT,9-25186705-25186718-AT,9-25186711-25186719-ATAC,9-25186717-25186721-AC,9-25186721-25186734-AT,9-25186691-25186750-ATATATATATACACAT,9-25186737-25186767-AT;MOTIFS=ATATATATATACAC,ATATATATATACACAT,AT,AC,ACATATATATATATAC,ATAC;STRUC=<VC252896>	HPRC,HGSVC,1KG-ONT	No	0.01	Yes	NA,NA	NA	NA
chr9:25186647	296311	DEL	100	0.8109	0.6629	1	NA	NA	NA	NA	NA	NA	NA	NA	NA	No	ID=9-25186613-25186674-ACATATATATATATAC,9-25186615-25186628-AT,9-25186631-25186644-AT,9-25186637-25186645-ATAC,9-25186643-25186647-AC,9-25186647-25186660-AT,9-25186649-25186716-ATATATATATACAC,9-25186663-25186674-AT,9-25186677-25186688-AT,9-25186691-25186702-AT,9-25186705-25186718-AT,9-25186711-25186719-ATAC,9-25186717-25186721-AC,9-25186721-25186734-AT,9-25186691-25186750-ATATATATATACACAT,9-25186737-25186767-AT;MOTIFS=ATATATATATACAC,ATATATATATACACAT,AT,AC,ACATATATATATATAC,ATAC;STRUC=<VC252896>	HPRC	No	0.454	No	NA,NA	NA	NA
chr9:25186647	296310	DEL	94	0.883	0.4449	7	NA	NA	NA	NA	NA	NA	NA	NA	NA	No	ID=9-25186613-25186674-ACATATATATATATAC,9-25186615-25186628-AT,9-25186631-25186644-AT,9-25186637-25186645-ATAC,9-25186643-25186647-AC,9-25186647-25186660-AT,9-25186649-25186716-ATATATATATACAC,9-25186663-25186674-AT,9-25186677-25186688-AT,9-25186691-25186702-AT,9-25186705-25186718-AT,9-25186711-25186719-ATAC,9-25186717-25186721-AC,9-25186721-25186734-AT,9-25186691-25186750-ATATATATATACACAT,9-25186737-25186767-AT;MOTIFS=ATATATATATACAC,ATATATATATACACAT,AT,AC,ACATATATATATATAC,ATAC;STRUC=<VC252896>	HPRC,HGSVC	No	0.441	Yes	NA,NA	NA	NA
chr9:25186647	296309	DEL	84	0.8699	0.4681	11	NA	NA	NA	NA	NA	NA	NA	NA	NA	No	ID=9-25186613-25186674-ACATATATATATATAC,9-25186615-25186628-AT,9-25186631-25186644-AT,9-25186637-25186645-ATAC,9-25186643-25186647-AC,9-25186647-25186660-AT,9-25186649-25186716-ATATATATATACAC,9-25186663-25186674-AT,9-25186677-25186688-AT,9-25186691-25186702-AT,9-25186705-25186718-AT,9-25186711-25186719-ATAC,9-25186717-25186721-AC,9-25186721-25186734-AT,9-25186691-25186750-ATATATATATACACAT,9-25186737-25186767-AT;MOTIFS=ATATATATATACAC,ATATATATATACACAT,AT,AC,ACATATATATATATAC,ATAC;STRUC=<VC252896>	HPRC,HGSVC	No	0.454	Yes	NA,NA	NA	NA
chr9:25186647	296308	DEL	70	0.9094	0.3532	390	NA	NA	NA	NA	NA	NA	NA	NA	NA	No	ID=9-25186613-25186674-ACATATATATATATAC,9-25186615-25186628-AT,9-25186631-25186644-AT,9-25186637-25186645-ATAC,9-25186643-25186647-AC,9-25186647-25186660-AT,9-25186649-25186716-ATATATATATACAC,9-25186663-25186674-AT,9-25186677-25186688-AT,9-25186691-25186702-AT,9-25186705-25186718-AT,9-25186711-25186719-ATAC,9-25186717-25186721-AC,9-25186721-25186734-AT,9-25186691-25186750-ATATATATATACACAT,9-25186737-25186767-AT;MOTIFS=ATATATATATACAC,ATATATATATACACAT,AT,AC,ACATATATATATATAC,ATAC;STRUC=<VC252896>	HPRC,HGSVC,1KG-ONT	No	0.439	Yes	NA,NA	NA	NA
chr9:25186647	296307	DEL	62	0.8297	0.6206	57	NA	NA	NA	NA	NA	NA	NA	NA	NA	No	ID=9-25186613-25186674-ACATATATATATATAC,9-25186615-25186628-AT,9-25186631-25186644-AT,9-25186637-25186645-ATAC,9-25186643-25186647-AC,9-25186647-25186660-AT,9-25186649-25186716-ATATATATATACAC,9-25186663-25186674-AT,9-25186677-25186688-AT,9-25186691-25186702-AT,9-25186705-25186718-AT,9-25186711-25186719-ATAC,9-25186717-25186721-AC,9-25186721-25186734-AT,9-25186691-25186750-ATATATATATACACAT,9-25186737-25186767-AT;MOTIFS=ATATATATATACAC,ATATATATATACACAT,AT,AC,ACATATATATATATAC,ATAC;STRUC=<VC252896>	HPRC,HGSVC,1KG-ONT	No	0.013	Yes	NA,NA	NA	NA
chr9:25186659	296312	DEL	78	0.8427	0.569	134	NA	NA	NA	NA	NA	NA	NA	NA	NA	No	ID=9-25186613-25186674-ACATATATATATATAC,9-25186615-25186628-AT,9-25186631-25186644-AT,9-25186637-25186645-ATAC,9-25186643-25186647-AC,9-25186647-25186660-AT,9-25186649-25186716-ATATATATATACAC,9-25186663-25186674-AT,9-25186677-25186688-AT,9-25186691-25186702-AT,9-25186705-25186718-AT,9-25186711-25186719-ATAC,9-25186717-25186721-AC,9-25186721-25186734-AT,9-25186691-25186750-ATATATATATACACAT,9-25186737-25186767-AT;MOTIFS=ATATATATATACAC,ATATATATATACACAT,AT,AC,ACATATATATATATAC,ATAC;STRUC=<VC252896>	HPRC,HGSVC	No	0.452	Yes	NA,NA	NA	NA
chr9:25186671	296313	DEL	66	0.9357	0.4133	25	NA	NA	NA	NA	NA	NA	NA	NA	NA	No	ID=9-25186613-25186674-ACATATATATATATAC,9-25186615-25186628-AT,9-25186631-25186644-AT,9-25186637-25186645-ATAC,9-25186643-25186647-AC,9-25186647-25186660-AT,9-25186649-25186716-ATATATATATACAC,9-25186663-25186674-AT,9-25186677-25186688-AT,9-25186691-25186702-AT,9-25186705-25186718-AT,9-25186711-25186719-ATAC,9-25186717-25186721-AC,9-25186721-25186734-AT,9-25186691-25186750-ATATATATATACACAT,9-25186737-25186767-AT;MOTIFS=ATATATATATACAC,ATATATATATACACAT,AT,AC,ACATATATATATATAC,ATAC;STRUC=<VC252896>	HPRC,HGSVC,1KG-ONT	No	0.452	Yes	NA,NA	NA	NA
chr9:25186673	296314	INS	62	0.8345	0.6105	3	NA	NA	NA	NA	NA	NA	NA	NA	NA	No	ID=9-25186613-25186674-ACATATATATATATAC,9-25186615-25186628-AT,9-25186631-25186644-AT,9-25186637-25186645-ATAC,9-25186643-25186647-AC,9-25186647-25186660-AT,9-25186649-25186716-ATATATATATACAC,9-25186663-25186674-AT,9-25186677-25186688-AT,9-25186691-25186702-AT,9-25186705-25186718-AT,9-25186711-25186719-ATAC,9-25186717-25186721-AC,9-25186721-25186734-AT,9-25186691-25186750-ATATATATATACACAT,9-25186737-25186767-AT;MOTIFS=ATATATATATACAC,ATATATATATACACAT,AT,AC,ACATATATATATATAC,ATAC;STRUC=<VC252896>	NA	No	1.616	Yes	NA,NA	NA	NA
chr9:25186675	296315	DEL	50	0.8787	0.426	64	NA	NA	NA	NA	NA	NA	NA	NA	NA	No	ID=9-25186613-25186674-ACATATATATATATAC,9-25186615-25186628-AT,9-25186631-25186644-AT,9-25186637-25186645-ATAC,9-25186643-25186647-AC,9-25186647-25186660-AT,9-25186649-25186716-ATATATATATACAC,9-25186663-25186674-AT,9-25186677-25186688-AT,9-25186691-25186702-AT,9-25186705-25186718-AT,9-25186711-25186719-ATAC,9-25186717-25186721-AC,9-25186721-25186734-AT,9-25186691-25186750-ATATATATATACACAT,9-25186737-25186767-AT;MOTIFS=ATATATATATACAC,ATATATATATACACAT,AT,AC,ACATATATATATATAC,ATAC;STRUC=<VC252896>	HPRC,HGSVC,1KG-ONT	No	0.175	Yes	NA,NA	NA	NA
chr9:25186691	296316	DEL	56	0.8749	0.439	25	NA	NA	NA	NA	NA	NA	NA	NA	NA	No	ID=9-25186613-25186674-ACATATATATATATAC,9-25186615-25186628-AT,9-25186631-25186644-AT,9-25186637-25186645-ATAC,9-25186643-25186647-AC,9-25186647-25186660-AT,9-25186649-25186716-ATATATATATACAC,9-25186663-25186674-AT,9-25186677-25186688-AT,9-25186691-25186702-AT,9-25186705-25186718-AT,9-25186711-25186719-ATAC,9-25186717-25186721-AC,9-25186721-25186734-AT,9-25186691-25186750-ATATATATATACACAT,9-25186737-25186767-AT;MOTIFS=ATATATATATACAC,ATATATATATACACAT,AT,AC,ACATATATATATATAC,ATAC;STRUC=<VC252896>	HPRC,HGSVC,1KG-ONT	No	0.258	Yes	NA,NA	NA	NA
chr9:25193707	296317	INS	210	0.8554	0.5712	6	NA	NA	NA	NA	NA	NA	NA	NA	NA	No	NA	NA	Yes	2.538	Yes	NA,NA	NA	NA
chr9:25218497	296319	INS	337	0.9571	0.1638	24	NA	NA	NA	NA	NA	NA	NA	NA	NA	No	NA	HPRC,HGSVC,1KG-ONT	Yes	8.162	Yes	NA,NA	NA	NA
chr9:25218497	296318	INS	319	0.9251	0.3012	3	NA	NA	NA	NA	NA	NA	NA	NA	NA	No	NA	HPRC,HGSVC,1KG-ONT	Yes	8.162	Yes	NA,NA	NA	NA
chr9:25267655	296321	INS	325	0.9501	0.1953	1	NA	NA	NA	NA	NA	NA	NA	NA	NA	No	NA	NA	Yes	1.767	No	NA,NA	NA	NA
chr9:25269767	296322	INS	1114	0.836	0.6237	1	NA	NA	NA	NA	NA	NA	NA	NA	NA	No	NA	NA	No	1.616	No	NA,NA	NA	NA
chr9:25279724	296323	INS	6047	0.8925	0.4246	1	NA	NA	NA	NA	NA	NA	NA	NA	NA	No	ID=9-25279722-25279732-ATA;MOTIFS=ATA;STRUC=<TR3797354>	NA	No	1.616	No	NA,NA	NA	NA
chr9:25285493	296325	DEL	388	0.8704	0.5138	12	NA	NA	NA	NA	NA	NA	NA	NA	NA	No	ID=9-25285514-25285619-AGATAATAGATATCCTATCTATCTAGAC,9-25285612-25285751-CTATCTAGACAGATAATAGATATCCTAT,9-25285724-25285891-CTATCTAGACAGATAATAGATATCCTAC,9-25285864-25286069-CTATCTAGACAGATAATAGATATCCTAT,9-25286117-25286131-TAGA;MOTIFS=AGATAATAGATATCCTATCTATCTAGAC,TAGA,CTATCTAGACAGATAATAGATATCCTAC,CTATCTAGACAGATAATAGATATCCTAT;STRUC=<VC252910>	1KG-ONT	No	2.533	No	NA,NA	NA	NA
chr9:25285493	296324	INS	84	0.8278	0.606	7	NA	NA	NA	NA	NA	NA	NA	NA	NA	No	NA	HPRC,HGSVC	No	1.616	Yes	NA,NA	NA	NA
chr9:25285504	296326	DEL	332	0.915	0.3238	2	NA	NA	NA	NA	NA	NA	NA	NA	NA	No	ID=9-25285514-25285619-AGATAATAGATATCCTATCTATCTAGAC,9-25285612-25285751-CTATCTAGACAGATAATAGATATCCTAT,9-25285724-25285891-CTATCTAGACAGATAATAGATATCCTAC,9-25285864-25286069-CTATCTAGACAGATAATAGATATCCTAT,9-25286117-25286131-TAGA;MOTIFS=AGATAATAGATATCCTATCTATCTAGAC,TAGA,CTATCTAGACAGATAATAGATATCCTAC,CTATCTAGACAGATAATAGATATCCTAT;STRUC=<VC252910>	HPRC,HGSVC,1KG-ONT	No	1.648	No	NA,NA	NA	NA
chr9:25285504	296327	DEL	360	0.8075	0.6689	2	NA	NA	NA	NA	NA	NA	NA	NA	NA	No	ID=9-25285514-25285619-AGATAATAGATATCCTATCTATCTAGAC,9-25285612-25285751-CTATCTAGACAGATAATAGATATCCTAT,9-25285724-25285891-CTATCTAGACAGATAATAGATATCCTAC,9-25285864-25286069-CTATCTAGACAGATAATAGATATCCTAT,9-25286117-25286131-TAGA;MOTIFS=AGATAATAGATATCCTATCTATCTAGAC,TAGA,CTATCTAGACAGATAATAGATATCCTAC,CTATCTAGACAGATAATAGATATCCTAT;STRUC=<VC252910>	HPRC,1KG-ONT	No	2.533	Yes	NA,NA	NA	NA
chr9:25285555	296328	INS	112	0.8481	0.5858	153	NA	NA	NA	NA	NA	NA	NA	NA	NA	No	ID=9-25285514-25285619-AGATAATAGATATCCTATCTATCTAGAC,9-25285612-25285751-CTATCTAGACAGATAATAGATATCCTAT,9-25285724-25285891-CTATCTAGACAGATAATAGATATCCTAC,9-25285864-25286069-CTATCTAGACAGATAATAGATATCCTAT,9-25286117-25286131-TAGA;MOTIFS=AGATAATAGATATCCTATCTATCTAGAC,TAGA,CTATCTAGACAGATAATAGATATCCTAC,CTATCTAGACAGATAATAGATATCCTAT;STRUC=<VC252910>	HPRC,HGSVC,1KG-ONT	No	0.469	Yes	NA,NA	NA	NA
chr9:25285560	296329	DEL	52	0.8386	0.5768	61	NA	NA	NA	NA	NA	NA	NA	NA	NA	No	ID=9-25285514-25285619-AGATAATAGATATCCTATCTATCTAGAC,9-25285612-25285751-CTATCTAGACAGATAATAGATATCCTAT,9-25285724-25285891-CTATCTAGACAGATAATAGATATCCTAC,9-25285864-25286069-CTATCTAGACAGATAATAGATATCCTAT,9-25286117-25286131-TAGA;MOTIFS=AGATAATAGATATCCTATCTATCTAGAC,TAGA,CTATCTAGACAGATAATAGATATCCTAC,CTATCTAGACAGATAATAGATATCCTAT;STRUC=<VC252910>	HPRC,HGSVC,1KG-ONT	No	1.948	Yes	NA,NA	NA	NA
