## Supplemental Table 3 for "Population-scale Long-read Sequencing in the *All of Us* Research Program": AoU_strict_SV_summary.csv (part 215 of 233)

SV coordinate	SV ID	SV type	SV length	Confidence score	Calibration sensitivity	AoU cohort sample count	OMIM genes intersected(pLI, LOEUF)	Disease genes intersected(pLI, LOEUF)	Cancer genes intersected(pLI, LOEUF)	ACMG genes intersected(pLI, LOEUF)	OMIM CDS intersected(pLI, LOEUF)	Disease CDS intersected(pLI, LOEUF)	Cancer CDS intersected(pLI, LOEUF)	ACMG CDS intersected(pLI, LOEUF)	Regulatory element intersected	SegDUP association(INS:within 1kb, DEL:intersect)	Tandem repeats intersected	Detected in other LR datasets(HPRC,HGSVC,1KG-ONT)	Detected in AoU SR(990/1,027 AoU Phase I matched samples)	CADD-SV score	Detected in 1KG SR	SR validation	LR assembly-supported	Locityper validation (percentage of carriers with allele differences <20 between the identified and Locityper calls.)
chr9:25285584	296331	DEL	84	0.8361	0.6028	57	NA	NA	NA	NA	NA	NA	NA	NA	NA	No	ID=9-25285514-25285619-AGATAATAGATATCCTATCTATCTAGAC,9-25285612-25285751-CTATCTAGACAGATAATAGATATCCTAT,9-25285724-25285891-CTATCTAGACAGATAATAGATATCCTAC,9-25285864-25286069-CTATCTAGACAGATAATAGATATCCTAT,9-25286117-25286131-TAGA;MOTIFS=AGATAATAGATATCCTATCTATCTAGAC,TAGA,CTATCTAGACAGATAATAGATATCCTAC,CTATCTAGACAGATAATAGATATCCTAT;STRUC=<VC252910>	HPRC,HGSVC,1KG-ONT	No	1.894	Yes	NA,NA	NA	NA
chr9:25285584	296330	DEL	56	0.8072	0.6844	60	NA	NA	NA	NA	NA	NA	NA	NA	NA	No	ID=9-25285514-25285619-AGATAATAGATATCCTATCTATCTAGAC,9-25285612-25285751-CTATCTAGACAGATAATAGATATCCTAT,9-25285724-25285891-CTATCTAGACAGATAATAGATATCCTAC,9-25285864-25286069-CTATCTAGACAGATAATAGATATCCTAT,9-25286117-25286131-TAGA;MOTIFS=AGATAATAGATATCCTATCTATCTAGAC,TAGA,CTATCTAGACAGATAATAGATATCCTAC,CTATCTAGACAGATAATAGATATCCTAT;STRUC=<VC252910>	HPRC,HGSVC,1KG-ONT	No	1.894	Yes	NA,NA	NA	NA
chr9:25285588	296332	DEL	276	0.838	0.6109	66	NA	NA	NA	NA	NA	NA	NA	NA	NA	No	ID=9-25285514-25285619-AGATAATAGATATCCTATCTATCTAGAC,9-25285612-25285751-CTATCTAGACAGATAATAGATATCCTAT,9-25285724-25285891-CTATCTAGACAGATAATAGATATCCTAC,9-25285864-25286069-CTATCTAGACAGATAATAGATATCCTAT,9-25286117-25286131-TAGA;MOTIFS=AGATAATAGATATCCTATCTATCTAGAC,TAGA,CTATCTAGACAGATAATAGATATCCTAC,CTATCTAGACAGATAATAGATATCCTAT;STRUC=<VC252910>	HPRC,HGSVC,1KG-ONT	No	3.025	Yes	NA,NA	NA	NA
chr9:25285612	296342	INS	340	0.8969	0.373	29	NA	NA	NA	NA	NA	NA	NA	NA	NA	No	ID=9-25285514-25285619-AGATAATAGATATCCTATCTATCTAGAC,9-25285612-25285751-CTATCTAGACAGATAATAGATATCCTAT,9-25285724-25285891-CTATCTAGACAGATAATAGATATCCTAC,9-25285864-25286069-CTATCTAGACAGATAATAGATATCCTAT,9-25286117-25286131-TAGA;MOTIFS=AGATAATAGATATCCTATCTATCTAGAC,TAGA,CTATCTAGACAGATAATAGATATCCTAC,CTATCTAGACAGATAATAGATATCCTAT;STRUC=<VC252910>	HPRC,HGSVC,1KG-ONT	No	0.469	Yes	NA,NA	NA	NA
chr9:25285612	296341	INS	312	0.8842	0.4236	12	NA	NA	NA	NA	NA	NA	NA	NA	NA	No	ID=9-25285514-25285619-AGATAATAGATATCCTATCTATCTAGAC,9-25285612-25285751-CTATCTAGACAGATAATAGATATCCTAT,9-25285724-25285891-CTATCTAGACAGATAATAGATATCCTAC,9-25285864-25286069-CTATCTAGACAGATAATAGATATCCTAT,9-25286117-25286131-TAGA;MOTIFS=AGATAATAGATATCCTATCTATCTAGAC,TAGA,CTATCTAGACAGATAATAGATATCCTAC,CTATCTAGACAGATAATAGATATCCTAT;STRUC=<VC252910>	HPRC,HGSVC,1KG-ONT	No	0.469	Yes	NA,NA	NA	NA
chr9:25285612	296333	INS	168	0.834	0.6044	122	NA	NA	NA	NA	NA	NA	NA	NA	NA	No	ID=9-25285514-25285619-AGATAATAGATATCCTATCTATCTAGAC,9-25285612-25285751-CTATCTAGACAGATAATAGATATCCTAT,9-25285724-25285891-CTATCTAGACAGATAATAGATATCCTAC,9-25285864-25286069-CTATCTAGACAGATAATAGATATCCTAT,9-25286117-25286131-TAGA;MOTIFS=AGATAATAGATATCCTATCTATCTAGAC,TAGA,CTATCTAGACAGATAATAGATATCCTAC,CTATCTAGACAGATAATAGATATCCTAT;STRUC=<VC252910>	HPRC,HGSVC,1KG-ONT	No	0.469	Yes	NA,NA	NA	NA
chr9:25285612	296334	INS	60	0.8196	0.6342	222	NA	NA	NA	NA	NA	NA	NA	NA	NA	No	ID=9-25285514-25285619-AGATAATAGATATCCTATCTATCTAGAC,9-25285612-25285751-CTATCTAGACAGATAATAGATATCCTAT,9-25285724-25285891-CTATCTAGACAGATAATAGATATCCTAC,9-25285864-25286069-CTATCTAGACAGATAATAGATATCCTAT,9-25286117-25286131-TAGA;MOTIFS=AGATAATAGATATCCTATCTATCTAGAC,TAGA,CTATCTAGACAGATAATAGATATCCTAC,CTATCTAGACAGATAATAGATATCCTAT;STRUC=<VC252910>	HPRC,HGSVC,1KG-ONT	No	0.469	Yes	NA,NA	NA	NA
chr9:25285612	296335	INS	88	0.8768	0.5264	152	NA	NA	NA	NA	NA	NA	NA	NA	NA	No	ID=9-25285514-25285619-AGATAATAGATATCCTATCTATCTAGAC,9-25285612-25285751-CTATCTAGACAGATAATAGATATCCTAT,9-25285724-25285891-CTATCTAGACAGATAATAGATATCCTAC,9-25285864-25286069-CTATCTAGACAGATAATAGATATCCTAT,9-25286117-25286131-TAGA;MOTIFS=AGATAATAGATATCCTATCTATCTAGAC,TAGA,CTATCTAGACAGATAATAGATATCCTAC,CTATCTAGACAGATAATAGATATCCTAT;STRUC=<VC252910>	HPRC,HGSVC	No	0.469	Yes	NA,NA	NA	NA
chr9:25285612	296336	INS	144	0.8437	0.5861	55	NA	NA	NA	NA	NA	NA	NA	NA	NA	No	ID=9-25285514-25285619-AGATAATAGATATCCTATCTATCTAGAC,9-25285612-25285751-CTATCTAGACAGATAATAGATATCCTAT,9-25285724-25285891-CTATCTAGACAGATAATAGATATCCTAC,9-25285864-25286069-CTATCTAGACAGATAATAGATATCCTAT,9-25286117-25286131-TAGA;MOTIFS=AGATAATAGATATCCTATCTATCTAGAC,TAGA,CTATCTAGACAGATAATAGATATCCTAC,CTATCTAGACAGATAATAGATATCCTAT;STRUC=<VC252910>	HPRC,HGSVC,1KG-ONT	No	0.469	Yes	NA,NA	NA	NA
chr9:25285612	296337	INS	200	0.824	0.6472	47	NA	NA	NA	NA	NA	NA	NA	NA	NA	No	ID=9-25285514-25285619-AGATAATAGATATCCTATCTATCTAGAC,9-25285612-25285751-CTATCTAGACAGATAATAGATATCCTAT,9-25285724-25285891-CTATCTAGACAGATAATAGATATCCTAC,9-25285864-25286069-CTATCTAGACAGATAATAGATATCCTAT,9-25286117-25286131-TAGA;MOTIFS=AGATAATAGATATCCTATCTATCTAGAC,TAGA,CTATCTAGACAGATAATAGATATCCTAC,CTATCTAGACAGATAATAGATATCCTAT;STRUC=<VC252910>	HPRC,HGSVC,1KG-ONT	No	0.469	Yes	NA,NA	NA	NA
chr9:25285612	296338	INS	228	0.8841	0.4186	36	NA	NA	NA	NA	NA	NA	NA	NA	NA	No	ID=9-25285514-25285619-AGATAATAGATATCCTATCTATCTAGAC,9-25285612-25285751-CTATCTAGACAGATAATAGATATCCTAT,9-25285724-25285891-CTATCTAGACAGATAATAGATATCCTAC,9-25285864-25286069-CTATCTAGACAGATAATAGATATCCTAT,9-25286117-25286131-TAGA;MOTIFS=AGATAATAGATATCCTATCTATCTAGAC,TAGA,CTATCTAGACAGATAATAGATATCCTAC,CTATCTAGACAGATAATAGATATCCTAT;STRUC=<VC252910>	HPRC,HGSVC	No	0.469	Yes	NA,NA	NA	NA
chr9:25285612	296339	INS	256	0.8635	0.5856	4	NA	NA	NA	NA	NA	NA	NA	NA	NA	No	ID=9-25285514-25285619-AGATAATAGATATCCTATCTATCTAGAC,9-25285612-25285751-CTATCTAGACAGATAATAGATATCCTAT,9-25285724-25285891-CTATCTAGACAGATAATAGATATCCTAC,9-25285864-25286069-CTATCTAGACAGATAATAGATATCCTAT,9-25286117-25286131-TAGA;MOTIFS=AGATAATAGATATCCTATCTATCTAGAC,TAGA,CTATCTAGACAGATAATAGATATCCTAC,CTATCTAGACAGATAATAGATATCCTAT;STRUC=<VC252910>	HPRC,HGSVC,1KG-ONT	No	0.469	Yes	NA,NA	NA	NA
chr9:25285612	296340	INS	284	0.9081	0.3324	6	NA	NA	NA	NA	NA	NA	NA	NA	NA	No	ID=9-25285514-25285619-AGATAATAGATATCCTATCTATCTAGAC,9-25285612-25285751-CTATCTAGACAGATAATAGATATCCTAT,9-25285724-25285891-CTATCTAGACAGATAATAGATATCCTAC,9-25285864-25286069-CTATCTAGACAGATAATAGATATCCTAT,9-25286117-25286131-TAGA;MOTIFS=AGATAATAGATATCCTATCTATCTAGAC,TAGA,CTATCTAGACAGATAATAGATATCCTAC,CTATCTAGACAGATAATAGATATCCTAT;STRUC=<VC252910>	HPRC,HGSVC,1KG-ONT	No	0.469	Yes	NA,NA	NA	NA
chr9:25285612	296344	INS	396	0.8685	0.5017	7	NA	NA	NA	NA	NA	NA	NA	NA	NA	No	ID=9-25285514-25285619-AGATAATAGATATCCTATCTATCTAGAC,9-25285612-25285751-CTATCTAGACAGATAATAGATATCCTAT,9-25285724-25285891-CTATCTAGACAGATAATAGATATCCTAC,9-25285864-25286069-CTATCTAGACAGATAATAGATATCCTAT,9-25286117-25286131-TAGA;MOTIFS=AGATAATAGATATCCTATCTATCTAGAC,TAGA,CTATCTAGACAGATAATAGATATCCTAC,CTATCTAGACAGATAATAGATATCCTAT;STRUC=<VC252910>	HPRC,HGSVC,1KG-ONT	No	0.469	Yes	NA,NA	NA	NA
chr9:25285612	296345	INS	424	0.9045	0.3616	10	NA	NA	NA	NA	NA	NA	NA	NA	NA	No	ID=9-25285514-25285619-AGATAATAGATATCCTATCTATCTAGAC,9-25285612-25285751-CTATCTAGACAGATAATAGATATCCTAT,9-25285724-25285891-CTATCTAGACAGATAATAGATATCCTAC,9-25285864-25286069-CTATCTAGACAGATAATAGATATCCTAT,9-25286117-25286131-TAGA;MOTIFS=AGATAATAGATATCCTATCTATCTAGAC,TAGA,CTATCTAGACAGATAATAGATATCCTAC,CTATCTAGACAGATAATAGATATCCTAT;STRUC=<VC252910>	HPRC,HGSVC,1KG-ONT	No	0.469	Yes	NA,NA	NA	NA
chr9:25285612	296346	INS	452	0.8634	0.4984	4	NA	NA	NA	NA	NA	NA	NA	NA	NA	No	ID=9-25285514-25285619-AGATAATAGATATCCTATCTATCTAGAC,9-25285612-25285751-CTATCTAGACAGATAATAGATATCCTAT,9-25285724-25285891-CTATCTAGACAGATAATAGATATCCTAC,9-25285864-25286069-CTATCTAGACAGATAATAGATATCCTAT,9-25286117-25286131-TAGA;MOTIFS=AGATAATAGATATCCTATCTATCTAGAC,TAGA,CTATCTAGACAGATAATAGATATCCTAC,CTATCTAGACAGATAATAGATATCCTAT;STRUC=<VC252910>	HPRC,HGSVC,1KG-ONT	No	0.469	No	NA,NA	NA	NA
chr9:25285612	296343	INS	368	0.8625	0.5043	52	NA	NA	NA	NA	NA	NA	NA	NA	NA	No	ID=9-25285514-25285619-AGATAATAGATATCCTATCTATCTAGAC,9-25285612-25285751-CTATCTAGACAGATAATAGATATCCTAT,9-25285724-25285891-CTATCTAGACAGATAATAGATATCCTAC,9-25285864-25286069-CTATCTAGACAGATAATAGATATCCTAT,9-25286117-25286131-TAGA;MOTIFS=AGATAATAGATATCCTATCTATCTAGAC,TAGA,CTATCTAGACAGATAATAGATATCCTAC,CTATCTAGACAGATAATAGATATCCTAT;STRUC=<VC252910>	HPRC,HGSVC,1KG-ONT	No	0.469	Yes	NA,NA	NA	NA
chr9:25285616	296347	DEL	192	0.8063	0.6885	32	NA	NA	NA	NA	NA	NA	NA	NA	NA	No	ID=9-25285514-25285619-AGATAATAGATATCCTATCTATCTAGAC,9-25285612-25285751-CTATCTAGACAGATAATAGATATCCTAT,9-25285724-25285891-CTATCTAGACAGATAATAGATATCCTAC,9-25285864-25286069-CTATCTAGACAGATAATAGATATCCTAT,9-25286117-25286131-TAGA;MOTIFS=AGATAATAGATATCCTATCTATCTAGAC,TAGA,CTATCTAGACAGATAATAGATATCCTAC,CTATCTAGACAGATAATAGATATCCTAT;STRUC=<VC252910>	HPRC,HGSVC,1KG-ONT	No	2.119	Yes	NA,NA	NA	NA
chr9:25285616	296348	DEL	220	0.8105	0.6637	9	NA	NA	NA	NA	NA	NA	NA	NA	NA	No	ID=9-25285514-25285619-AGATAATAGATATCCTATCTATCTAGAC,9-25285612-25285751-CTATCTAGACAGATAATAGATATCCTAT,9-25285724-25285891-CTATCTAGACAGATAATAGATATCCTAC,9-25285864-25286069-CTATCTAGACAGATAATAGATATCCTAT,9-25286117-25286131-TAGA;MOTIFS=AGATAATAGATATCCTATCTATCTAGAC,TAGA,CTATCTAGACAGATAATAGATATCCTAC,CTATCTAGACAGATAATAGATATCCTAT;STRUC=<VC252910>	HPRC,HGSVC,1KG-ONT	No	2.475	Yes	NA,NA	NA	NA
chr9:25285616	296349	DEL	248	0.8997	0.5418	44	NA	NA	NA	NA	NA	NA	NA	NA	NA	No	ID=9-25285514-25285619-AGATAATAGATATCCTATCTATCTAGAC,9-25285612-25285751-CTATCTAGACAGATAATAGATATCCTAT,9-25285724-25285891-CTATCTAGACAGATAATAGATATCCTAC,9-25285864-25286069-CTATCTAGACAGATAATAGATATCCTAT,9-25286117-25286131-TAGA;MOTIFS=AGATAATAGATATCCTATCTATCTAGAC,TAGA,CTATCTAGACAGATAATAGATATCCTAC,CTATCTAGACAGATAATAGATATCCTAT;STRUC=<VC252910>	HPRC,HGSVC,1KG-ONT	No	3.025	Yes	NA,NA	NA	NA
chr9:25285640	296350	INS	80	0.8183	0.6569	52	NA	NA	NA	NA	NA	NA	NA	NA	NA	No	ID=9-25285514-25285619-AGATAATAGATATCCTATCTATCTAGAC,9-25285612-25285751-CTATCTAGACAGATAATAGATATCCTAT,9-25285724-25285891-CTATCTAGACAGATAATAGATATCCTAC,9-25285864-25286069-CTATCTAGACAGATAATAGATATCCTAT,9-25286117-25286131-TAGA;MOTIFS=AGATAATAGATATCCTATCTATCTAGAC,TAGA,CTATCTAGACAGATAATAGATATCCTAC,CTATCTAGACAGATAATAGATATCCTAT;STRUC=<VC252910>	HPRC,HGSVC,1KG-ONT	No	0.469	Yes	NA,NA	NA	NA
chr9:25285668	296352	DEL	84	0.7952	0.6929	103	NA	NA	NA	NA	NA	NA	NA	NA	NA	No	ID=9-25285514-25285619-AGATAATAGATATCCTATCTATCTAGAC,9-25285612-25285751-CTATCTAGACAGATAATAGATATCCTAT,9-25285724-25285891-CTATCTAGACAGATAATAGATATCCTAC,9-25285864-25286069-CTATCTAGACAGATAATAGATATCCTAT,9-25286117-25286131-TAGA;MOTIFS=AGATAATAGATATCCTATCTATCTAGAC,TAGA,CTATCTAGACAGATAATAGATATCCTAC,CTATCTAGACAGATAATAGATATCCTAT;STRUC=<VC252910>	HPRC,HGSVC,1KG-ONT	No	2.858	Yes	NA,NA	NA	NA
chr9:25285668	296351	INS	52	0.9077	0.5306	5	NA	NA	NA	NA	NA	NA	NA	NA	NA	No	ID=9-25285514-25285619-AGATAATAGATATCCTATCTATCTAGAC,9-25285612-25285751-CTATCTAGACAGATAATAGATATCCTAT,9-25285724-25285891-CTATCTAGACAGATAATAGATATCCTAC,9-25285864-25286069-CTATCTAGACAGATAATAGATATCCTAT,9-25286117-25286131-TAGA;MOTIFS=AGATAATAGATATCCTATCTATCTAGAC,TAGA,CTATCTAGACAGATAATAGATATCCTAC,CTATCTAGACAGATAATAGATATCCTAT;STRUC=<VC252910>	HPRC,HGSVC,1KG-ONT	No	1.616	Yes	NA,NA	NA	NA
chr9:25285672	296353	INS	104	0.8586	0.5343	9	NA	NA	NA	NA	NA	NA	NA	NA	NA	No	ID=9-25285514-25285619-AGATAATAGATATCCTATCTATCTAGAC,9-25285612-25285751-CTATCTAGACAGATAATAGATATCCTAT,9-25285724-25285891-CTATCTAGACAGATAATAGATATCCTAC,9-25285864-25286069-CTATCTAGACAGATAATAGATATCCTAT,9-25286117-25286131-TAGA;MOTIFS=AGATAATAGATATCCTATCTATCTAGAC,TAGA,CTATCTAGACAGATAATAGATATCCTAC,CTATCTAGACAGATAATAGATATCCTAT;STRUC=<VC252910>	HPRC,HGSVC,1KG-ONT	No	0.123	Yes	NA,NA	NA	NA
chr9:25285696	296354	DEL	56	0.851	0.6859	225	NA	NA	NA	NA	NA	NA	NA	NA	NA	No	ID=9-25285514-25285619-AGATAATAGATATCCTATCTATCTAGAC,9-25285612-25285751-CTATCTAGACAGATAATAGATATCCTAT,9-25285724-25285891-CTATCTAGACAGATAATAGATATCCTAC,9-25285864-25286069-CTATCTAGACAGATAATAGATATCCTAT,9-25286117-25286131-TAGA;MOTIFS=AGATAATAGATATCCTATCTATCTAGAC,TAGA,CTATCTAGACAGATAATAGATATCCTAC,CTATCTAGACAGATAATAGATATCCTAT;STRUC=<VC252910>	HPRC,HGSVC,1KG-ONT	No	2.041	Yes	NA,NA	NA	NA
chr9:25285719	296355	INS	56	0.9208	0.2989	29	NA	NA	NA	NA	NA	NA	NA	NA	NA	No	ID=9-25285514-25285619-AGATAATAGATATCCTATCTATCTAGAC,9-25285612-25285751-CTATCTAGACAGATAATAGATATCCTAT,9-25285724-25285891-CTATCTAGACAGATAATAGATATCCTAC,9-25285864-25286069-CTATCTAGACAGATAATAGATATCCTAT,9-25286117-25286131-TAGA;MOTIFS=AGATAATAGATATCCTATCTATCTAGAC,TAGA,CTATCTAGACAGATAATAGATATCCTAC,CTATCTAGACAGATAATAGATATCCTAT;STRUC=<VC252910>	HPRC,HGSVC,1KG-ONT	No	1.616	Yes	NA,NA	NA	NA
chr9:25285720	296356	DEL	168	0.8375	0.6013	13	NA	NA	NA	NA	NA	NA	NA	NA	NA	No	ID=9-25285514-25285619-AGATAATAGATATCCTATCTATCTAGAC,9-25285612-25285751-CTATCTAGACAGATAATAGATATCCTAT,9-25285724-25285891-CTATCTAGACAGATAATAGATATCCTAC,9-25285864-25286069-CTATCTAGACAGATAATAGATATCCTAT,9-25286117-25286131-TAGA;MOTIFS=AGATAATAGATATCCTATCTATCTAGAC,TAGA,CTATCTAGACAGATAATAGATATCCTAC,CTATCTAGACAGATAATAGATATCCTAT;STRUC=<VC252910>	HPRC,HGSVC,1KG-ONT	No	2.533	Yes	NA,NA	NA	NA
chr9:25285724	296357	DEL	140	0.8454	0.5553	28	NA	NA	NA	NA	NA	NA	NA	NA	NA	No	ID=9-25285514-25285619-AGATAATAGATATCCTATCTATCTAGAC,9-25285612-25285751-CTATCTAGACAGATAATAGATATCCTAT,9-25285724-25285891-CTATCTAGACAGATAATAGATATCCTAC,9-25285864-25286069-CTATCTAGACAGATAATAGATATCCTAT,9-25286117-25286131-TAGA;MOTIFS=AGATAATAGATATCCTATCTATCTAGAC,TAGA,CTATCTAGACAGATAATAGATATCCTAC,CTATCTAGACAGATAATAGATATCCTAT;STRUC=<VC252910>	HPRC,HGSVC,1KG-ONT	No	2.321	Yes	NA,NA	NA	NA
chr9:25285751	296358	DEL	112	0.7965	0.6865	27	NA	NA	NA	NA	NA	NA	NA	NA	NA	No	ID=9-25285514-25285619-AGATAATAGATATCCTATCTATCTAGAC,9-25285612-25285751-CTATCTAGACAGATAATAGATATCCTAT,9-25285724-25285891-CTATCTAGACAGATAATAGATATCCTAC,9-25285864-25286069-CTATCTAGACAGATAATAGATATCCTAT,9-25286117-25286131-TAGA;MOTIFS=AGATAATAGATATCCTATCTATCTAGAC,TAGA,CTATCTAGACAGATAATAGATATCCTAC,CTATCTAGACAGATAATAGATATCCTAT;STRUC=<VC252910>	HPRC,HGSVC,1KG-ONT	No	2.174	Yes	NA,NA	NA	NA
chr9:25285818	296359	INS	60	0.8959	0.398	30	NA	NA	NA	NA	NA	NA	NA	NA	NA	No	ID=9-25285514-25285619-AGATAATAGATATCCTATCTATCTAGAC,9-25285612-25285751-CTATCTAGACAGATAATAGATATCCTAT,9-25285724-25285891-CTATCTAGACAGATAATAGATATCCTAC,9-25285864-25286069-CTATCTAGACAGATAATAGATATCCTAT,9-25286117-25286131-TAGA;MOTIFS=AGATAATAGATATCCTATCTATCTAGAC,TAGA,CTATCTAGACAGATAATAGATATCCTAC,CTATCTAGACAGATAATAGATATCCTAT;STRUC=<VC252910>	HPRC,HGSVC,1KG-ONT	No	1.616	Yes	NA,NA	NA	NA
chr9:25285845	296360	INS	84	0.8397	0.5783	67	NA	NA	NA	NA	NA	NA	NA	NA	NA	No	ID=9-25285514-25285619-AGATAATAGATATCCTATCTATCTAGAC,9-25285612-25285751-CTATCTAGACAGATAATAGATATCCTAT,9-25285724-25285891-CTATCTAGACAGATAATAGATATCCTAC,9-25285864-25286069-CTATCTAGACAGATAATAGATATCCTAT,9-25286117-25286131-TAGA;MOTIFS=AGATAATAGATATCCTATCTATCTAGAC,TAGA,CTATCTAGACAGATAATAGATATCCTAC,CTATCTAGACAGATAATAGATATCCTAT;STRUC=<VC252910>	HPRC,HGSVC	No	1.616	Yes	NA,NA	NA	NA
chr9:25285845	296361	INS	56	0.846	0.6211	114	NA	NA	NA	NA	NA	NA	NA	NA	NA	No	ID=9-25285514-25285619-AGATAATAGATATCCTATCTATCTAGAC,9-25285612-25285751-CTATCTAGACAGATAATAGATATCCTAT,9-25285724-25285891-CTATCTAGACAGATAATAGATATCCTAC,9-25285864-25286069-CTATCTAGACAGATAATAGATATCCTAT,9-25286117-25286131-TAGA;MOTIFS=AGATAATAGATATCCTATCTATCTAGAC,TAGA,CTATCTAGACAGATAATAGATATCCTAC,CTATCTAGACAGATAATAGATATCCTAT;STRUC=<VC252910>	HPRC,HGSVC,1KG-ONT	No	1.616	Yes	NA,NA	NA	NA
chr9:25285906	296362	INS	53	0.8632	0.5117	4	NA	NA	NA	NA	NA	NA	NA	NA	NA	No	ID=9-25285514-25285619-AGATAATAGATATCCTATCTATCTAGAC,9-25285612-25285751-CTATCTAGACAGATAATAGATATCCTAT,9-25285724-25285891-CTATCTAGACAGATAATAGATATCCTAC,9-25285864-25286069-CTATCTAGACAGATAATAGATATCCTAT,9-25286117-25286131-TAGA;MOTIFS=AGATAATAGATATCCTATCTATCTAGAC,TAGA,CTATCTAGACAGATAATAGATATCCTAC,CTATCTAGACAGATAATAGATATCCTAT;STRUC=<VC252910>	HPRC,HGSVC,1KG-ONT	No	1.616	Yes	NA,NA	NA	NA
chr9:25286032	296363	INS	136	0.8057	0.6678	29	NA	NA	NA	NA	NA	NA	NA	NA	NA	No	ID=9-25285514-25285619-AGATAATAGATATCCTATCTATCTAGAC,9-25285612-25285751-CTATCTAGACAGATAATAGATATCCTAT,9-25285724-25285891-CTATCTAGACAGATAATAGATATCCTAC,9-25285864-25286069-CTATCTAGACAGATAATAGATATCCTAT,9-25286117-25286131-TAGA;MOTIFS=AGATAATAGATATCCTATCTATCTAGAC,TAGA,CTATCTAGACAGATAATAGATATCCTAC,CTATCTAGACAGATAATAGATATCCTAT;STRUC=<VC252910>	HPRC,HGSVC,1KG-ONT	No	0.469	Yes	NA,NA	NA	NA
chr9:25294402	296364	INS	54	0.8294	0.6408	1	NA	NA	NA	NA	NA	NA	NA	NA	NA	No	NA	NA	No	2.44	No	NA,NA	NA	NA
chr9:25298266	296365	INS	361	0.8611	0.4999	1	NA	NA	NA	NA	NA	NA	NA	NA	NA	No	NA	NA	Yes	3.322	No	NA,NA	NA	NA
chr9:25306343	296366	DEL	73	0.8608	0.5326	1	NA	NA	NA	NA	NA	NA	NA	NA	NA	No	NA	NA	Yes	1.571	No	NA,NA	NA	NA
chr9:25320347	296367	INS	281	0.9717	0.1071	187	NA	NA	NA	NA	NA	NA	NA	NA	NA	No	NA	HPRC,HGSVC,1KG-ONT	Yes	1.616	Yes	NA,NA	NA	NA
chr9:25328808	296368	DEL	64	0.9353	0.5079	1	NA	NA	NA	NA	NA	NA	NA	NA	NA	No	ID=9-25328817-25328826-TA,9-25328843-25328853-AT;MOTIFS=TA,AT;STRUC=<VC252918>,ID=9-25328862-25328875-AT;MOTIFS=AT;STRUC=(AT)n	HPRC	No	0.003	No	NA,NA	NA	NA
chr9:25328896	296369	INS	54	0.8411	0.5572	6	NA	NA	NA	NA	NA	NA	NA	NA	NA	No	ID=9-25328862-25328875-AT;MOTIFS=AT;STRUC=(AT)n	HGSVC	Yes	1.616	Yes	NA,NA	NA	NA
chr9:25329116	296370	INS	64	0.9074	0.3616	3	NA	NA	NA	NA	NA	NA	NA	NA	NA	No	ID=9-25328932-25328941-AT,9-25328942-25328951-AT,9-25328969-25328980-AT,9-25328998-25329012-TA,9-25329017-25329031-TA,9-25329230-25329240-TA,9-25329243-25329253-TA;MOTIFS=TA,AT;STRUC=<VC252920>	HGSVC	No	1.616	No	NA,NA	NA	NA
chr9:25329116	296371	INS	60	0.8473	0.5617	2	NA	NA	NA	NA	NA	NA	NA	NA	NA	No	ID=9-25328932-25328941-AT,9-25328942-25328951-AT,9-25328969-25328980-AT,9-25328998-25329012-TA,9-25329017-25329031-TA,9-25329230-25329240-TA,9-25329243-25329253-TA;MOTIFS=TA,AT;STRUC=<VC252920>	HGSVC	No	1.616	Yes	NA,NA	NA	NA
chr9:25332371	296372	INS	315	0.9587	0.1655	11	NA	NA	NA	NA	NA	NA	NA	NA	NA	No	NA	HPRC	Yes	1.616	Yes	NA,NA	NA	NA
chr9:25334624	296373	INS	5125	0.9617	0.1468	8	NA	NA	NA	NA	NA	NA	NA	NA	NA	No	NA	HPRC,1KG-ONT	No	10.08	Yes	NA,NA	NA	NA
chr9:25349220	296374	INS	341	0.8484	0.5385	1	NA	NA	NA	NA	NA	NA	NA	NA	NA	No	NA	NA	Yes	5.066	No	NA,NA	NA	NA
chr9:25406825	296375	INS	53	0.8735	0.488	25	NA	NA	NA	NA	NA	NA	NA	NA	NA	No	NA	HPRC,HGSVC	No	1.616	Yes	NA,NA	NA	NA
chr9:25406840	296376	INS	57	0.8672	0.5496	11	NA	NA	NA	NA	NA	NA	NA	NA	NA	No	ID=9-25406835-25406847-A,9-25406846-25406863-AT,9-25406867-25406923-TA,9-25406931-25406944-TA,9-25406954-25406963-GTG;MOTIFS=AT,TA,GTG,A;STRUC=<VC252930>	HPRC,HGSVC	No	1.616	Yes	NA,NA	NA	NA
chr9:25406844	296377	INS	73	0.8101	0.6871	1	NA	NA	NA	NA	NA	NA	NA	NA	NA	No	ID=9-25406835-25406847-A,9-25406846-25406863-AT,9-25406867-25406923-TA,9-25406931-25406944-TA,9-25406954-25406963-GTG;MOTIFS=AT,TA,GTG,A;STRUC=<VC252930>	HGSVC,1KG-ONT	No	1.616	No	NA,NA	NA	NA
chr9:25406866	296380	INS	74	0.8703	0.5267	1	NA	NA	NA	NA	NA	NA	NA	NA	NA	No	ID=9-25406835-25406847-A,9-25406846-25406863-AT,9-25406867-25406923-TA,9-25406931-25406944-TA,9-25406954-25406963-GTG;MOTIFS=AT,TA,GTG,A;STRUC=<VC252930>	HGSVC,1KG-ONT	No	1.616	No	NA,NA	NA	NA
chr9:25406866	296379	INS	58	0.886	0.4046	7	NA	NA	NA	NA	NA	NA	NA	NA	NA	No	ID=9-25406835-25406847-A,9-25406846-25406863-AT,9-25406867-25406923-TA,9-25406931-25406944-TA,9-25406954-25406963-GTG;MOTIFS=AT,TA,GTG,A;STRUC=<VC252930>	HPRC,HGSVC	No	1.616	Yes	NA,NA	NA	NA
chr9:25406866	296381	INS	78	0.8667	0.504	2	NA	NA	NA	NA	NA	NA	NA	NA	NA	No	ID=9-25406835-25406847-A,9-25406846-25406863-AT,9-25406867-25406923-TA,9-25406931-25406944-TA,9-25406954-25406963-GTG;MOTIFS=AT,TA,GTG,A;STRUC=<VC252930>	HPRC,HGSVC,1KG-ONT	No	1.616	No	NA,NA	NA	NA
chr9:25406871	296382	INS	54	0.8335	0.6162	3	NA	NA	NA	NA	NA	NA	NA	NA	NA	No	ID=9-25406835-25406847-A,9-25406846-25406863-AT,9-25406867-25406923-TA,9-25406931-25406944-TA,9-25406954-25406963-GTG;MOTIFS=AT,TA,GTG,A;STRUC=<VC252930>	HPRC,HGSVC	No	1.616	Yes	NA,NA	NA	NA
chr9:25406875	296383	INS	115	0.866	0.5175	3	NA	NA	NA	NA	NA	NA	NA	NA	NA	No	ID=9-25406835-25406847-A,9-25406846-25406863-AT,9-25406867-25406923-TA,9-25406931-25406944-TA,9-25406954-25406963-GTG;MOTIFS=AT,TA,GTG,A;STRUC=<VC252930>	HPRC,HGSVC,1KG-ONT	No	1.616	Yes	NA,NA	NA	NA
chr9:25406877	296384	INS	60	0.8087	0.6729	2	NA	NA	NA	NA	NA	NA	NA	NA	NA	No	ID=9-25406835-25406847-A,9-25406846-25406863-AT,9-25406867-25406923-TA,9-25406931-25406944-TA,9-25406954-25406963-GTG;MOTIFS=AT,TA,GTG,A;STRUC=<VC252930>	HPRC,HGSVC	No	1.616	Yes	NA,NA	NA	NA
chr9:25406879	296385	DEL	52	0.8821	0.4385	2	NA	NA	NA	NA	NA	NA	NA	NA	NA	No	ID=9-25406835-25406847-A,9-25406846-25406863-AT,9-25406867-25406923-TA,9-25406931-25406944-TA,9-25406954-25406963-GTG;MOTIFS=AT,TA,GTG,A;STRUC=<VC252930>	1KG-ONT	No	0.312	Yes	NA,NA	NA	NA
chr9:25406881	296386	INS	56	0.8757	0.4617	1	NA	NA	NA	NA	NA	NA	NA	NA	NA	No	ID=9-25406835-25406847-A,9-25406846-25406863-AT,9-25406867-25406923-TA,9-25406931-25406944-TA,9-25406954-25406963-GTG;MOTIFS=AT,TA,GTG,A;STRUC=<VC252930>	HPRC,HGSVC	No	1.616	No	NA,NA	NA	NA
chr9:25406883	296387	INS	58	0.8127	0.6612	1	NA	NA	NA	NA	NA	NA	NA	NA	NA	No	ID=9-25406835-25406847-A,9-25406846-25406863-AT,9-25406867-25406923-TA,9-25406931-25406944-TA,9-25406954-25406963-GTG;MOTIFS=AT,TA,GTG,A;STRUC=<VC252930>	HPRC,HGSVC	No	1.616	No	NA,NA	NA	NA
chr9:25406885	296389	INS	262	0.8647	0.5767	14	NA	NA	NA	NA	NA	NA	NA	NA	NA	No	ID=9-25406835-25406847-A,9-25406846-25406863-AT,9-25406867-25406923-TA,9-25406931-25406944-TA,9-25406954-25406963-GTG;MOTIFS=AT,TA,GTG,A;STRUC=<VC252930>	HPRC,HGSVC,1KG-ONT	No	1.616	Yes	NA,NA	NA	NA
chr9:25406885	296388	INS	266	0.875	0.4858	12	NA	NA	NA	NA	NA	NA	NA	NA	NA	No	ID=9-25406835-25406847-A,9-25406846-25406863-AT,9-25406867-25406923-TA,9-25406931-25406944-TA,9-25406954-25406963-GTG;MOTIFS=AT,TA,GTG,A;STRUC=<VC252930>	HPRC,HGSVC,1KG-ONT	No	1.616	Yes	NA,NA	NA	NA
chr9:25406887	296390	INS	247	0.843	0.5559	7	NA	NA	NA	NA	NA	NA	NA	NA	NA	No	ID=9-25406835-25406847-A,9-25406846-25406863-AT,9-25406867-25406923-TA,9-25406931-25406944-TA,9-25406954-25406963-GTG;MOTIFS=AT,TA,GTG,A;STRUC=<VC252930>	HPRC,HGSVC,1KG-ONT	No	1.616	Yes	NA,NA	NA	NA
chr9:25406887	296391	INS	296	0.8086	0.6785	5	NA	NA	NA	NA	NA	NA	NA	NA	NA	No	ID=9-25406835-25406847-A,9-25406846-25406863-AT,9-25406867-25406923-TA,9-25406931-25406944-TA,9-25406954-25406963-GTG;MOTIFS=AT,TA,GTG,A;STRUC=<VC252930>	HPRC,HGSVC	No	1.616	Yes	NA,NA	NA	NA
chr9:25406888	296392	INS	53	0.8127	0.6724	39	NA	NA	NA	NA	NA	NA	NA	NA	NA	No	ID=9-25406835-25406847-A,9-25406846-25406863-AT,9-25406867-25406923-TA,9-25406931-25406944-TA,9-25406954-25406963-GTG;MOTIFS=AT,TA,GTG,A;STRUC=<VC252930>	HPRC,HGSVC	No	1.616	Yes	NA,NA	NA	NA
chr9:25406889	296393	INS	234	0.8336	0.6254	9	NA	NA	NA	NA	NA	NA	NA	NA	NA	No	ID=9-25406835-25406847-A,9-25406846-25406863-AT,9-25406867-25406923-TA,9-25406931-25406944-TA,9-25406954-25406963-GTG;MOTIFS=AT,TA,GTG,A;STRUC=<VC252930>	HPRC,HGSVC,1KG-ONT	No	1.616	Yes	NA,NA	NA	NA
chr9:25406889	296394	INS	230	0.7946	0.681	93	NA	NA	NA	NA	NA	NA	NA	NA	NA	No	ID=9-25406835-25406847-A,9-25406846-25406863-AT,9-25406867-25406923-TA,9-25406931-25406944-TA,9-25406954-25406963-GTG;MOTIFS=AT,TA,GTG,A;STRUC=<VC252930>	HPRC,HGSVC,1KG-ONT	No	1.616	Yes	NA,NA	NA	NA
chr9:25406889	296395	INS	152	0.8135	0.667	2	NA	NA	NA	NA	NA	NA	NA	NA	NA	No	ID=9-25406835-25406847-A,9-25406846-25406863-AT,9-25406867-25406923-TA,9-25406931-25406944-TA,9-25406954-25406963-GTG;MOTIFS=AT,TA,GTG,A;STRUC=<VC252930>	HPRC,HGSVC,1KG-ONT	No	1.616	Yes	NA,NA	NA	NA
chr9:25406889	296396	INS	184	0.8734	0.4911	4	NA	NA	NA	NA	NA	NA	NA	NA	NA	No	ID=9-25406835-25406847-A,9-25406846-25406863-AT,9-25406867-25406923-TA,9-25406931-25406944-TA,9-25406954-25406963-GTG;MOTIFS=AT,TA,GTG,A;STRUC=<VC252930>	HPRC,HGSVC,1KG-ONT	No	1.616	Yes	NA,NA	NA	NA
chr9:25406891	296399	INS	166	0.8468	0.5747	19	NA	NA	NA	NA	NA	NA	NA	NA	NA	No	ID=9-25406835-25406847-A,9-25406846-25406863-AT,9-25406867-25406923-TA,9-25406931-25406944-TA,9-25406954-25406963-GTG;MOTIFS=AT,TA,GTG,A;STRUC=<VC252930>	HPRC,HGSVC,1KG-ONT	No	1.616	Yes	NA,NA	NA	NA
chr9:25406891	296397	INS	218	0.9708	0.1063	73	NA	NA	NA	NA	NA	NA	NA	NA	NA	No	ID=9-25406835-25406847-A,9-25406846-25406863-AT,9-25406867-25406923-TA,9-25406931-25406944-TA,9-25406954-25406963-GTG;MOTIFS=AT,TA,GTG,A;STRUC=<VC252930>	HPRC,HGSVC,1KG-ONT	No	1.616	Yes	NA,NA	NA	NA
chr9:25406891	296398	INS	204	0.8775	0.47	97	NA	NA	NA	NA	NA	NA	NA	NA	NA	No	ID=9-25406835-25406847-A,9-25406846-25406863-AT,9-25406867-25406923-TA,9-25406931-25406944-TA,9-25406954-25406963-GTG;MOTIFS=AT,TA,GTG,A;STRUC=<VC252930>	HPRC,HGSVC,1KG-ONT	No	1.616	Yes	NA,NA	NA	NA
chr9:25406893	296400	INS	145	0.8585	0.586	2	NA	NA	NA	NA	NA	NA	NA	NA	NA	No	ID=9-25406835-25406847-A,9-25406846-25406863-AT,9-25406867-25406923-TA,9-25406931-25406944-TA,9-25406954-25406963-GTG;MOTIFS=AT,TA,GTG,A;STRUC=<VC252930>	HPRC,HGSVC,1KG-ONT	No	1.616	No	NA,NA	NA	NA
chr9:25406893	296401	INS	248	0.8365	0.6393	97	NA	NA	NA	NA	NA	NA	NA	NA	NA	No	ID=9-25406835-25406847-A,9-25406846-25406863-AT,9-25406867-25406923-TA,9-25406931-25406944-TA,9-25406954-25406963-GTG;MOTIFS=AT,TA,GTG,A;STRUC=<VC252930>	HPRC,HGSVC,1KG-ONT	No	1.616	Yes	NA,NA	NA	NA
chr9:25406893	296402	INS	166	0.8077	0.6714	12	NA	NA	NA	NA	NA	NA	NA	NA	NA	No	ID=9-25406835-25406847-A,9-25406846-25406863-AT,9-25406867-25406923-TA,9-25406931-25406944-TA,9-25406954-25406963-GTG;MOTIFS=AT,TA,GTG,A;STRUC=<VC252930>	HPRC,HGSVC,1KG-ONT	No	1.616	Yes	NA,NA	NA	NA
chr9:25406893	296403	INS	188	0.8284	0.6118	19	NA	NA	NA	NA	NA	NA	NA	NA	NA	No	ID=9-25406835-25406847-A,9-25406846-25406863-AT,9-25406867-25406923-TA,9-25406931-25406944-TA,9-25406954-25406963-GTG;MOTIFS=AT,TA,GTG,A;STRUC=<VC252930>	HPRC,HGSVC,1KG-ONT	No	1.616	Yes	NA,NA	NA	NA
chr9:25406893	296404	INS	216	0.8625	0.6602	145	NA	NA	NA	NA	NA	NA	NA	NA	NA	No	ID=9-25406835-25406847-A,9-25406846-25406863-AT,9-25406867-25406923-TA,9-25406931-25406944-TA,9-25406954-25406963-GTG;MOTIFS=AT,TA,GTG,A;STRUC=<VC252930>	HPRC,HGSVC,1KG-ONT	No	1.616	Yes	NA,NA	NA	NA
chr9:25406895	296407	INS	214	0.8268	0.6169	7	NA	NA	NA	NA	NA	NA	NA	NA	NA	No	ID=9-25406835-25406847-A,9-25406846-25406863-AT,9-25406867-25406923-TA,9-25406931-25406944-TA,9-25406954-25406963-GTG;MOTIFS=AT,TA,GTG,A;STRUC=<VC252930>	HPRC,HGSVC,1KG-ONT	No	1.616	Yes	NA,NA	NA	NA
chr9:25406895	296406	INS	62	0.8122	0.6823	5	NA	NA	NA	NA	NA	NA	NA	NA	NA	No	ID=9-25406835-25406847-A,9-25406846-25406863-AT,9-25406867-25406923-TA,9-25406931-25406944-TA,9-25406954-25406963-GTG;MOTIFS=AT,TA,GTG,A;STRUC=<VC252930>	HPRC,HGSVC	No	1.616	Yes	NA,NA	NA	NA
chr9:25406895	296405	INS	162	0.8185	0.6535	34	NA	NA	NA	NA	NA	NA	NA	NA	NA	No	ID=9-25406835-25406847-A,9-25406846-25406863-AT,9-25406867-25406923-TA,9-25406931-25406944-TA,9-25406954-25406963-GTG;MOTIFS=AT,TA,GTG,A;STRUC=<VC252930>	HPRC,HGSVC,1KG-ONT	No	1.616	Yes	NA,NA	NA	NA
chr9:25406899	296410	INS	124	0.9139	0.3411	1	NA	NA	NA	NA	NA	NA	NA	NA	NA	No	ID=9-25406835-25406847-A,9-25406846-25406863-AT,9-25406867-25406923-TA,9-25406931-25406944-TA,9-25406954-25406963-GTG;MOTIFS=AT,TA,GTG,A;STRUC=<VC252930>	HPRC,HGSVC,1KG-ONT	No	1.616	No	NA,NA	NA	NA
chr9:25406899	296409	INS	138	0.9008	0.3594	16	NA	NA	NA	NA	NA	NA	NA	NA	NA	No	ID=9-25406835-25406847-A,9-25406846-25406863-AT,9-25406867-25406923-TA,9-25406931-25406944-TA,9-25406954-25406963-GTG;MOTIFS=AT,TA,GTG,A;STRUC=<VC252930>	HPRC,HGSVC	No	1.616	Yes	NA,NA	NA	NA
chr9:25406899	296408	INS	80	0.8156	0.6578	2	NA	NA	NA	NA	NA	NA	NA	NA	NA	No	ID=9-25406835-25406847-A,9-25406846-25406863-AT,9-25406867-25406923-TA,9-25406931-25406944-TA,9-25406954-25406963-GTG;MOTIFS=AT,TA,GTG,A;STRUC=<VC252930>	HPRC,HGSVC,1KG-ONT	No	1.616	Yes	NA,NA	NA	NA
chr9:25406901	296411	INS	180	0.8046	0.6845	7	NA	NA	NA	NA	NA	NA	NA	NA	NA	No	ID=9-25406835-25406847-A,9-25406846-25406863-AT,9-25406867-25406923-TA,9-25406931-25406944-TA,9-25406954-25406963-GTG;MOTIFS=AT,TA,GTG,A;STRUC=<VC252930>	HPRC,HGSVC,1KG-ONT	No	1.616	Yes	NA,NA	NA	NA
chr9:25406903	296412	INS	106	0.8763	0.543	11	NA	NA	NA	NA	NA	NA	NA	NA	NA	No	ID=9-25406835-25406847-A,9-25406846-25406863-AT,9-25406867-25406923-TA,9-25406931-25406944-TA,9-25406954-25406963-GTG;MOTIFS=AT,TA,GTG,A;STRUC=<VC252930>	HPRC,HGSVC,1KG-ONT	No	1.616	Yes	NA,NA	NA	NA
chr9:25406903	296414	INS	112	0.9784	0.1936	3	NA	NA	NA	NA	NA	NA	NA	NA	NA	No	ID=9-25406835-25406847-A,9-25406846-25406863-AT,9-25406867-25406923-TA,9-25406931-25406944-TA,9-25406954-25406963-GTG;MOTIFS=AT,TA,GTG,A;STRUC=<VC252930>	HPRC,HGSVC,1KG-ONT	No	1.616	Yes	NA,NA	NA	NA
chr9:25406903	296413	INS	50	0.9184	0.3095	27	NA	NA	NA	NA	NA	NA	NA	NA	NA	No	ID=9-25406835-25406847-A,9-25406846-25406863-AT,9-25406867-25406923-TA,9-25406931-25406944-TA,9-25406954-25406963-GTG;MOTIFS=AT,TA,GTG,A;STRUC=<VC252930>	HPRC,HGSVC	No	1.616	Yes	NA,NA	NA	NA
chr9:25406905	296415	INS	112	0.8299	0.6389	1	NA	NA	NA	NA	NA	NA	NA	NA	NA	No	ID=9-25406835-25406847-A,9-25406846-25406863-AT,9-25406867-25406923-TA,9-25406931-25406944-TA,9-25406954-25406963-GTG;MOTIFS=AT,TA,GTG,A;STRUC=<VC252930>	HPRC,HGSVC,1KG-ONT	No	1.616	No	NA,NA	NA	NA
chr9:25406907	296416	INS	68	0.8689	0.5656	6	NA	NA	NA	NA	NA	NA	NA	NA	NA	No	ID=9-25406835-25406847-A,9-25406846-25406863-AT,9-25406867-25406923-TA,9-25406931-25406944-TA,9-25406954-25406963-GTG;MOTIFS=AT,TA,GTG,A;STRUC=<VC252930>	HPRC,HGSVC,1KG-ONT	No	1.616	Yes	NA,NA	NA	NA
chr9:25406907	296418	INS	132	0.8648	0.6514	25	NA	NA	NA	NA	NA	NA	NA	NA	NA	No	ID=9-25406835-25406847-A,9-25406846-25406863-AT,9-25406867-25406923-TA,9-25406931-25406944-TA,9-25406954-25406963-GTG;MOTIFS=AT,TA,GTG,A;STRUC=<VC252930>	HPRC,HGSVC,1KG-ONT	No	1.616	Yes	NA,NA	NA	NA
chr9:25406907	296417	INS	80	0.8611	0.5104	1	NA	NA	NA	NA	NA	NA	NA	NA	NA	No	ID=9-25406835-25406847-A,9-25406846-25406863-AT,9-25406867-25406923-TA,9-25406931-25406944-TA,9-25406954-25406963-GTG;MOTIFS=AT,TA,GTG,A;STRUC=<VC252930>	HPRC,HGSVC,1KG-ONT	No	1.616	No	NA,NA	NA	NA
chr9:25406911	296419	INS	140	0.8531	0.5528	1	NA	NA	NA	NA	NA	NA	NA	NA	NA	No	ID=9-25406835-25406847-A,9-25406846-25406863-AT,9-25406867-25406923-TA,9-25406931-25406944-TA,9-25406954-25406963-GTG;MOTIFS=AT,TA,GTG,A;STRUC=<VC252930>	HPRC,HGSVC	No	1.616	No	NA,NA	NA	NA
chr9:25406924	296420	INS	50	0.8698	0.4782	5	NA	NA	NA	NA	NA	NA	NA	NA	NA	No	ID=9-25406835-25406847-A,9-25406846-25406863-AT,9-25406867-25406923-TA,9-25406931-25406944-TA,9-25406954-25406963-GTG;MOTIFS=AT,TA,GTG,A;STRUC=<VC252930>	HPRC,HGSVC	No	1.616	Yes	NA,NA	NA	NA
chr9:25406926	296421	INS	124	0.9208	0.4634	8	NA	NA	NA	NA	NA	NA	NA	NA	NA	No	ID=9-25406835-25406847-A,9-25406846-25406863-AT,9-25406867-25406923-TA,9-25406931-25406944-TA,9-25406954-25406963-GTG;MOTIFS=AT,TA,GTG,A;STRUC=<VC252930>	HPRC,HGSVC,1KG-ONT	No	1.616	Yes	NA,NA	NA	NA
chr9:25406931	296422	INS	72	0.8005	0.6825	26	NA	NA	NA	NA	NA	NA	NA	NA	NA	No	ID=9-25406835-25406847-A,9-25406846-25406863-AT,9-25406867-25406923-TA,9-25406931-25406944-TA,9-25406954-25406963-GTG;MOTIFS=AT,TA,GTG,A;STRUC=<VC252930>	HGSVC,1KG-ONT	No	1.616	Yes	NA,NA	NA	NA
chr9:25406931	296424	INS	64	0.85	0.554	58	NA	NA	NA	NA	NA	NA	NA	NA	NA	No	ID=9-25406835-25406847-A,9-25406846-25406863-AT,9-25406867-25406923-TA,9-25406931-25406944-TA,9-25406954-25406963-GTG;MOTIFS=AT,TA,GTG,A;STRUC=<VC252930>	HPRC,HGSVC	No	1.616	Yes	NA,NA	NA	NA
chr9:25406931	296423	INS	80	0.8107	0.6763	1	NA	NA	NA	NA	NA	NA	NA	NA	NA	No	ID=9-25406835-25406847-A,9-25406846-25406863-AT,9-25406867-25406923-TA,9-25406931-25406944-TA,9-25406954-25406963-GTG;MOTIFS=AT,TA,GTG,A;STRUC=<VC252930>	HPRC,HGSVC,1KG-ONT	No	1.616	No	NA,NA	NA	NA
chr9:25411954	296425	INS	65	0.8766	0.5248	1	NA	NA	NA	NA	NA	NA	NA	NA	NA	No	NA	NA	Yes	2.44	No	NA,NA	NA	NA
chr9:25431820	296426	INS	263	0.8962	0.388	2	NA	NA	NA	NA	NA	NA	NA	NA	NA	No	NA	NA	No	1.616	Yes	NA,NA	NA	NA
chr9:25437396	296427	DEL	62	0.9184	0.2899	1	NA	NA	NA	NA	NA	NA	NA	NA	NA	No	NA	NA	Yes	1.95	No	NA,NA	NA	NA
chr9:25443599	296428	DEL	56	0.8572	0.5137	130	NA	NA	NA	NA	NA	NA	NA	NA	NA	No	ID=9-25443586-25443598-TTCC,9-25443599-25443615-TCCT,9-25443631-25443647-TCCT,9-25443652-25443667-CCTT,9-25443664-25443680-CCTC,9-25443692-25443707-CCTC,9-25443712-25443747-CCTC,9-25443748-25443812-CTTC;MOTIFS=TCCT,CCTT,TTCC,CCTC,CTTC;STRUC=<VC252932>	HPRC,HGSVC,1KG-ONT	No	1.307	Yes	NA,NA	NA	NA
chr9:25443630	296429	DEL	60	0.8799	0.4435	6	NA	NA	NA	NA	NA	NA	NA	NA	NA	No	ID=9-25443586-25443598-TTCC,9-25443599-25443615-TCCT,9-25443631-25443647-TCCT,9-25443652-25443667-CCTT,9-25443664-25443680-CCTC,9-25443692-25443707-CCTC,9-25443712-25443747-CCTC,9-25443748-25443812-CTTC;MOTIFS=TCCT,CCTT,TTCC,CCTC,CTTC;STRUC=<VC252932>	HPRC,HGSVC,1KG-ONT	No	1.307	Yes	NA,NA	NA	NA
chr9:25443635	296430	DEL	56	0.9669	0.1401	5	NA	NA	NA	NA	NA	NA	NA	NA	NA	No	ID=9-25443586-25443598-TTCC,9-25443599-25443615-TCCT,9-25443631-25443647-TCCT,9-25443652-25443667-CCTT,9-25443664-25443680-CCTC,9-25443692-25443707-CCTC,9-25443712-25443747-CCTC,9-25443748-25443812-CTTC;MOTIFS=TCCT,CCTT,TTCC,CCTC,CTTC;STRUC=<VC252932>	HPRC,HGSVC,1KG-ONT	No	1.359	Yes	NA,NA	NA	NA
chr9:25445724	296431	INS	347	0.8289	0.5934	1	NA	NA	NA	NA	NA	NA	NA	NA	NA	No	NA	NA	Yes	0.692	No	NA,NA	NA	NA
chr9:25448198	296432	DEL	5220	0.8004	0.6899	1	NA	NA	NA	NA	NA	NA	NA	NA	NA	No	ID=9-25449281-25449290-AT;MOTIFS=AT;STRUC=<TR3797542>,ID=9-25449527-25449540-AAAT;MOTIFS=AAAT;STRUC=<TR3797543>,ID=9-25449871-25449881-GT;MOTIFS=GT;STRUC=<TR3797544>,ID=9-25449880-25449896-TA;MOTIFS=TA;STRUC=<TR3797545>,ID=9-25450614-25450627-AGAT;MOTIFS=AGAT;STRUC=<TR3797546>,ID=9-25450720-25450729-AT;MOTIFS=AT;STRUC=<TR3797547>,ID=9-25450746-25450756-AAC;MOTIFS=AAC;STRUC=<TR3797548>,ID=9-25451891-25451933-CA;MOTIFS=CA;STRUC=<TR3797549>,ID=9-25452226-25452242-TA;MOTIFS=TA;STRUC=<TR3797550>,ID=9-25452352-25452372-TA;MOTIFS=TA;STRUC=<TR3797551>,ID=9-25452377-25452390-AT;MOTIFS=AT;STRUC=(AT)n,ID=9-25452391-25452405-ATGT;MOTIFS=ATGT;STRUC=<TR3797552>,ID=9-25452736-25452748-A;MOTIFS=A;STRUC=<TR3797553>	NA	Yes	5.106	No	NA,NA	NA	NA
chr9:25451891	296433	INS	321	0.9422	0.226	4	NA	NA	NA	NA	NA	NA	NA	NA	NA	No	NA	HGSVC	Yes	2.538	Yes	NA,NA	NA	NA
chr9:25462390	296434	INS	107	0.858	0.5413	1	NA	NA	NA	NA	NA	NA	NA	NA	NA	No	NA	NA	Yes	1.616	No	NA,NA	NA	NA
chr9:25497201	296435	INS	123	0.9608	0.2471	3	NA	NA	NA	NA	NA	NA	NA	NA	NA	No	NA	HPRC	Yes	1.616	Yes	NA,NA	NA	NA
chr9:25513537	296436	DEL	54	0.9365	0.5192	4	NA	NA	NA	NA	NA	NA	NA	NA	NA	No	NA	HPRC	Yes	1.815	Yes	NA,NA	NA	NA
chr9:25514477	296437	INS	50	0.8342	0.5975	188	NA	NA	NA	NA	NA	NA	NA	NA	NA	No	NA	NA	No	1.616	Yes	NA,NA	NA	NA
chr9:25515181	296438	INS	67	0.8808	0.4501	1	NA	NA	NA	NA	NA	NA	NA	NA	NA	No	NA	NA	No	1.616	No	NA,NA	NA	NA
chr9:25515181	296439	DEL	67	0.8812	0.4195	148	NA	NA	NA	NA	NA	NA	NA	NA	NA	No	ID=9-25515231-25515240-TGA;MOTIFS=TGA;STRUC=<TR3797632>	HPRC,HGSVC,1KG-ONT	Yes	2.168	Yes	NA,NA	NA	NA
chr9:25594089	296440	DEL	361	0.9069	0.3734	708	NA	NA	NA	NA	NA	NA	NA	NA	NA	No	ID=9-25594089-25594099-TAA,9-25594391-25594426-A,9-25594424-25594460-AAT,9-25594584-25594593-T;MOTIFS=AAT,TAA,T,A;STRUC=<VC252946>	HPRC,HGSVC,1KG-ONT	Yes	0.192	Yes	NA,NA	NA	NA
chr9:25600954	296444	INS	172	0.8383	0.6184	132	NA	NA	NA	NA	NA	NA	NA	NA	NA	No	NA	HPRC,HGSVC,1KG-ONT	Yes	1.616	Yes	NA,NA	NA	NA
chr9:25600954	296445	INS	182	0.8694	0.5096	50	NA	NA	NA	NA	NA	NA	NA	NA	NA	No	NA	HPRC,HGSVC,1KG-ONT	Yes	1.616	Yes	NA,NA	NA	NA
chr9:25600954	296443	INS	156	0.8532	0.5526	43	NA	NA	NA	NA	NA	NA	NA	NA	NA	No	NA	HPRC,HGSVC,1KG-ONT	Yes	1.616	Yes	NA,NA	NA	NA
chr9:25600954	296442	INS	142	0.8185	0.6598	19	NA	NA	NA	NA	NA	NA	NA	NA	NA	No	NA	HPRC,HGSVC,1KG-ONT	Yes	1.616	Yes	NA,NA	NA	NA
chr9:25600954	296441	INS	134	0.8325	0.6182	1	NA	NA	NA	NA	NA	NA	NA	NA	NA	No	NA	HPRC,HGSVC,1KG-ONT	Yes	1.616	No	NA,NA	NA	NA
chr9:25614746	296450	DEL	52	0.8736	0.4499	615	NA	NA	NA	NA	NA	NA	NA	NA	NA	No	ID=9-25614747-25614833-AAATAGGTAATTCCTATTTATGAT;MOTIFS=AAATAGGTAATTCCTATTTATGAT;STRUC=<TR3797769>	NA	Yes	1.573	Yes	NA,NA	NA	NA
chr9:25614746	296449	INS	144	0.8599	0.5064	1	NA	NA	NA	NA	NA	NA	NA	NA	NA	No	NA	NA	No	2.538	No	NA,NA	NA	NA
chr9:25614746	296446	INS	51	0.8539	0.5488	412	NA	NA	NA	NA	NA	NA	NA	NA	NA	No	NA	HPRC,HGSVC,1KG-ONT	No	2.538	Yes	NA,NA	NA	NA
chr9:25614746	296448	INS	96	0.8746	0.495	13	NA	NA	NA	NA	NA	NA	NA	NA	NA	No	NA	HPRC,HGSVC,1KG-ONT	No	2.538	No	NA,NA	NA	NA
chr9:25614746	296447	INS	72	0.9903	0.0378	25	NA	NA	NA	NA	NA	NA	NA	NA	NA	No	NA	HPRC,HGSVC,1KG-ONT	No	2.538	Yes	NA,NA	NA	NA
chr9:25620764	296451	DEL	54	0.8626	0.5131	3	NA	NA	NA	NA	NA	NA	NA	NA	NA	No	NA	NA	No	1.624	No	NA,NA	NA	NA
chr9:25622168	296452	DEL	50	0.8646	0.5247	11	NA	NA	NA	NA	NA	NA	NA	NA	NA	No	ID=9-25622168-25622229-AT;MOTIFS=AT;STRUC=<TR3797780>	NA	No	0.483	Yes	NA,NA	NA	NA
chr9:25622168	296453	DEL	54	0.8581	0.5114	13	NA	NA	NA	NA	NA	NA	NA	NA	NA	No	ID=9-25622168-25622229-AT;MOTIFS=AT;STRUC=<TR3797780>	NA	No	0.483	Yes	NA,NA	NA	NA
chr9:25629777	296454	DEL	133	0.8541	0.5576	8	NA	NA	NA	NA	NA	NA	NA	NA	NA	No	NA	HGSVC	Yes	3.529	Yes	NA,NA	NA	NA
chr9:25647890	296455	INS	338	0.9601	0.2559	2	NA	NA	NA	NA	NA	NA	NA	NA	NA	No	NA	HPRC	Yes	6.309	No	NA,NA	NA	NA
chr9:25657106	296460	INS	70	0.9319	0.2792	7	NA	NA	NA	NA	NA	NA	NA	NA	NA	No	NA	HPRC,HGSVC,1KG-ONT	Yes	0.089	Yes	NA,NA	NA	NA
chr9:25657106	296459	INS	65	0.8666	0.5215	14	NA	NA	NA	NA	NA	NA	NA	NA	NA	No	NA	HPRC,HGSVC,1KG-ONT	Yes	0.089	Yes	NA,NA	NA	NA
chr9:25657106	296458	INS	60	0.812	0.6768	41	NA	NA	NA	NA	NA	NA	NA	NA	NA	No	NA	HPRC,HGSVC,1KG-ONT	Yes	0.089	Yes	NA,NA	NA	NA
chr9:25657106	296461	INS	75	0.8449	0.5717	3	NA	NA	NA	NA	NA	NA	NA	NA	NA	No	NA	HPRC,HGSVC,1KG-ONT	Yes	0.089	Yes	NA,NA	NA	NA
chr9:25657106	296462	INS	80	0.8029	0.6731	2	NA	NA	NA	NA	NA	NA	NA	NA	NA	No	NA	HPRC,HGSVC	Yes	0.089	No	NA,NA	NA	NA
chr9:25657106	296457	INS	55	0.9359	0.292	149	NA	NA	NA	NA	NA	NA	NA	NA	NA	No	NA	HPRC,HGSVC,1KG-ONT	Yes	0.089	Yes	NA,NA	NA	NA
chr9:25657106	296463	INS	105	0.9023	0.3593	1	NA	NA	NA	NA	NA	NA	NA	NA	NA	No	NA	NA	Yes	0.089	No	NA,NA	NA	NA
chr9:25657106	296456	INS	50	0.8968	0.3712	349	NA	NA	NA	NA	NA	NA	NA	NA	NA	No	NA	HPRC,HGSVC,1KG-ONT	Yes	0.089	Yes	NA,NA	NA	NA
chr9:25662743	296465	DEL	104	0.8633	0.5169	5	NA	NA	NA	NA	NA	NA	NA	NA	NA	No	NA	HGSVC	Yes	0.947	Yes	NA,NA	NA	NA
chr9:25669761	296466	DEL	118	0.8316	0.6186	90	NA	NA	NA	NA	NA	NA	NA	NA	NA	No	NA	HPRC,HGSVC,1KG-ONT	No	0.266	Yes	NA,NA	NA	NA
chr9:25693304	296467	DEL	287	0.9275	0.3737	8	NA	NA	NA	NA	NA	NA	NA	NA	NA	No	NA	HPRC,HGSVC,1KG-ONT	No	4.349	Yes	NA,NA	NA	NA
chr9:25693342	296468	DEL	373	0.8347	0.648	6	NA	NA	NA	NA	NA	NA	NA	NA	NA	No	NA	HPRC,HGSVC,1KG-ONT	Yes	1.096	Yes	NA,NA	NA	NA
chr9:25693366	296469	INS	115	0.8348	0.6057	2	NA	NA	NA	NA	NA	NA	NA	NA	NA	No	NA	NA	No	0.354	No	NA,NA	NA	NA
chr9:25693378	296470	INS	58	0.8892	0.4412	2	NA	NA	NA	NA	NA	NA	NA	NA	NA	No	NA	NA	No	0.354	No	NA,NA	NA	NA
chr9:25693436	296471	INS	344	0.8724	0.4736	1	NA	NA	NA	NA	NA	NA	NA	NA	NA	No	NA	NA	No	0.354	No	NA,NA	NA	NA
chr9:25693503	296472	INS	518	0.85	0.5354	1	NA	NA	NA	NA	NA	NA	NA	NA	NA	No	NA	HGSVC	No	0.354	No	NA,NA	NA	NA
chr9:25693629	296473	DEL	86	0.9078	0.3238	6	NA	NA	NA	NA	NA	NA	NA	NA	NA	No	NA	1KG-ONT	No	4.877	Yes	NA,NA	NA	NA
chr9:25722026	296474	INS	304	0.9499	0.2083	7	NA	NA	NA	NA	NA	NA	NA	NA	NA	No	NA	HGSVC	Yes	1.616	Yes	NA,NA	NA	NA
chr9:25722881	296475	DEL	1923	0.8186	0.6732	42	NA	NA	NA	NA	NA	NA	NA	NA	open_chromatin_region	No	ID=9-25723104-25723113-AT;MOTIFS=AT;STRUC=<TR3797899>,ID=9-25723631-25723651-A;MOTIFS=A;STRUC=<TR3797900>,ID=9-25723864-25723875-AAT;MOTIFS=AAT;STRUC=<TR3797901>,ID=9-25723986-25723997-CTT;MOTIFS=CTT;STRUC=<TR3797902>	HPRC,1KG-ONT	Yes	1.363	Yes	NA,NA	NA	NA
chr9:25776881	296476	DEL	69	0.8504	0.5844	993	NA	NA	NA	NA	NA	NA	NA	NA	NA	No	NA	HPRC,HGSVC,1KG-ONT	Yes	5.144	Yes	NA,NA	NA	NA
chr9:25776891	296477	DEL	68	0.8583	0.5856	10	NA	NA	NA	NA	NA	NA	NA	NA	NA	No	NA	HPRC,HGSVC,1KG-ONT	Yes	5.62	Yes	NA,NA	NA	NA
chr9:25805762	296478	INS	191	0.8988	0.408	1	NA	NA	NA	NA	NA	NA	NA	NA	NA	No	NA	NA	Yes	1.616	No	NA,NA	NA	NA
chr9:25808242	296479	DEL	120	0.8324	0.6205	1	NA	NA	NA	NA	NA	NA	NA	NA	NA	No	NA	NA	No	1.651	No	NA,NA	NA	NA
chr9:25887573	296480	DEL	68	0.8877	0.4092	3	NA	NA	NA	NA	NA	NA	NA	NA	NA	No	ID=9-25887559-25887568-TA,9-25887609-25887673-TAATATATATTATATATGTAATAATATATATT,9-25887641-25887751-TAATATATATTATATATGTAATAATATATATTTATA;MOTIFS=TAATATATATTATATATGTAATAATATATATTTATA,TAATATATATTATATATGTAATAATATATATT,TA;STRUC=<VC252971>	NA	No	0.042	No	NA,NA	NA	NA
chr9:25887609	296481	INS	64	0.8875	0.4016	70	NA	NA	NA	NA	NA	NA	NA	NA	NA	No	ID=9-25887559-25887568-TA,9-25887609-25887673-TAATATATATTATATATGTAATAATATATATT,9-25887641-25887751-TAATATATATTATATATGTAATAATATATATTTATA;MOTIFS=TAATATATATTATATATGTAATAATATATATTTATA,TAATATATATTATATATGTAATAATATATATT,TA;STRUC=<VC252971>	HPRC,HGSVC,1KG-ONT	No	0.469	Yes	NA,NA	NA	NA
chr9:25887629	296482	DEL	109	0.858	0.49	1	NA	NA	NA	NA	NA	NA	NA	NA	NA	No	ID=9-25887559-25887568-TA,9-25887609-25887673-TAATATATATTATATATGTAATAATATATATT,9-25887641-25887751-TAATATATATTATATATGTAATAATATATATTTATA;MOTIFS=TAATATATATTATATATGTAATAATATATATTTATA,TAATATATATTATATATGTAATAATATATATT,TA;STRUC=<VC252971>	NA	No	0.006	No	NA,NA	NA	NA
chr9:25887641	296486	INS	213	0.8755	0.6944	25	NA	NA	NA	NA	NA	NA	NA	NA	NA	No	ID=9-25887559-25887568-TA,9-25887609-25887673-TAATATATATTATATATGTAATAATATATATT,9-25887641-25887751-TAATATATATTATATATGTAATAATATATATTTATA;MOTIFS=TAATATATATTATATATGTAATAATATATATTTATA,TAATATATATTATATATGTAATAATATATATT,TA;STRUC=<VC252971>	HPRC,HGSVC,1KG-ONT	No	4.392	No	NA,NA	NA	NA
chr9:25887641	296484	INS	72	0.8457	0.5794	27	NA	NA	NA	NA	NA	NA	NA	NA	NA	No	ID=9-25887559-25887568-TA,9-25887609-25887673-TAATATATATTATATATGTAATAATATATATT,9-25887641-25887751-TAATATATATTATATATGTAATAATATATATTTATA;MOTIFS=TAATATATATTATATATGTAATAATATATATTTATA,TAATATATATTATATATGTAATAATATATATT,TA;STRUC=<VC252971>	HPRC,HGSVC,1KG-ONT	No	4.392	Yes	NA,NA	NA	NA
chr9:25887641	296485	INS	108	0.8366	0.5997	2	NA	NA	NA	NA	NA	NA	NA	NA	NA	No	ID=9-25887559-25887568-TA,9-25887609-25887673-TAATATATATTATATATGTAATAATATATATT,9-25887641-25887751-TAATATATATTATATATGTAATAATATATATTTATA;MOTIFS=TAATATATATTATATATGTAATAATATATATTTATA,TAATATATATTATATATGTAATAATATATATT,TA;STRUC=<VC252971>	HPRC,HGSVC	No	4.392	No	NA,NA	NA	NA
chr9:25887641	296483	INS	68	0.8681	0.4499	10	NA	NA	NA	NA	NA	NA	NA	NA	NA	No	ID=9-25887559-25887568-TA,9-25887609-25887673-TAATATATATTATATATGTAATAATATATATT,9-25887641-25887751-TAATATATATTATATATGTAATAATATATATTTATA;MOTIFS=TAATATATATTATATATGTAATAATATATATTTATA,TAATATATATTATATATGTAATAATATATATT,TA;STRUC=<VC252971>	HPRC,HGSVC,1KG-ONT	No	4.392	Yes	NA,NA	NA	NA
chr9:25887641	296487	INS	147	0.8162	0.6568	2	NA	NA	NA	NA	NA	NA	NA	NA	NA	No	ID=9-25887559-25887568-TA,9-25887609-25887673-TAATATATATTATATATGTAATAATATATATT,9-25887641-25887751-TAATATATATTATATATGTAATAATATATATTTATA;MOTIFS=TAATATATATTATATATGTAATAATATATATTTATA,TAATATATATTATATATGTAATAATATATATT,TA;STRUC=<VC252971>	HPRC,HGSVC,1KG-ONT	No	4.392	No	NA,NA	NA	NA
chr9:25887641	296488	INS	291	0.7974	0.6875	6	NA	NA	NA	NA	NA	NA	NA	NA	NA	No	ID=9-25887559-25887568-TA,9-25887609-25887673-TAATATATATTATATATGTAATAATATATATT,9-25887641-25887751-TAATATATATTATATATGTAATAATATATATTTATA;MOTIFS=TAATATATATTATATATGTAATAATATATATTTATA,TAATATATATTATATATGTAATAATATATATT,TA;STRUC=<VC252971>	HPRC,HGSVC	No	4.392	No	NA,NA	NA	NA
chr9:25887663	296489	INS	64	0.8651	0.5068	1	NA	NA	NA	NA	NA	NA	NA	NA	NA	No	ID=9-25887559-25887568-TA,9-25887609-25887673-TAATATATATTATATATGTAATAATATATATT,9-25887641-25887751-TAATATATATTATATATGTAATAATATATATTTATA;MOTIFS=TAATATATATTATATATGTAATAATATATATTTATA,TAATATATATTATATATGTAATAATATATATT,TA;STRUC=<VC252971>	HPRC,HGSVC,1KG-ONT	No	4.392	No	NA,NA	NA	NA
chr9:25887673	296490	INS	60	0.8427	0.5706	3	NA	NA	NA	NA	NA	NA	NA	NA	NA	No	ID=9-25887559-25887568-TA,9-25887609-25887673-TAATATATATTATATATGTAATAATATATATT,9-25887641-25887751-TAATATATATTATATATGTAATAATATATATTTATA;MOTIFS=TAATATATATTATATATGTAATAATATATATTTATA,TAATATATATTATATATGTAATAATATATATT,TA;STRUC=<VC252971>	HPRC,HGSVC,1KG-ONT	No	4.092	No	NA,NA	NA	NA
chr9:25887775	296491	INS	102	0.8251	0.582	7	NA	NA	NA	NA	NA	NA	NA	NA	NA	No	ID=9-25887559-25887568-TA,9-25887609-25887673-TAATATATATTATATATGTAATAATATATATT,9-25887641-25887751-TAATATATATTATATATGTAATAATATATATTTATA;MOTIFS=TAATATATATTATATATGTAATAATATATATTTATA,TAATATATATTATATATGTAATAATATATATT,TA;STRUC=<VC252971>	HPRC,HGSVC	No	1.616	No	NA,NA	NA	NA
chr9:25887775	296492	INS	318	0.8757	0.5151	26	NA	NA	NA	NA	NA	NA	NA	NA	NA	No	ID=9-25887559-25887568-TA,9-25887609-25887673-TAATATATATTATATATGTAATAATATATATT,9-25887641-25887751-TAATATATATTATATATGTAATAATATATATTTATA;MOTIFS=TAATATATATTATATATGTAATAATATATATTTATA,TAATATATATTATATATGTAATAATATATATT,TA;STRUC=<VC252971>	HGSVC	No	1.616	No	NA,NA	NA	NA
chr9:25887775	296493	INS	138	0.8915	0.3769	118	NA	NA	NA	NA	NA	NA	NA	NA	NA	No	ID=9-25887559-25887568-TA,9-25887609-25887673-TAATATATATTATATATGTAATAATATATATT,9-25887641-25887751-TAATATATATTATATATGTAATAATATATATTTATA;MOTIFS=TAATATATATTATATATGTAATAATATATATTTATA,TAATATATATTATATATGTAATAATATATATT,TA;STRUC=<VC252971>	HPRC,HGSVC,1KG-ONT	No	1.616	No	NA,NA	NA	NA
chr9:25887775	296494	INS	358	0.8754	0.4486	1	NA	NA	NA	NA	NA	NA	NA	NA	NA	No	ID=9-25887559-25887568-TA,9-25887609-25887673-TAATATATATTATATATGTAATAATATATATT,9-25887641-25887751-TAATATATATTATATATGTAATAATATATATTTATA;MOTIFS=TAATATATATTATATATGTAATAATATATATTTATA,TAATATATATTATATATGTAATAATATATATT,TA;STRUC=<VC252971>	HGSVC	No	1.616	No	NA,NA	NA	NA
chr9:25887775	296495	INS	210	0.8938	0.3768	14	NA	NA	NA	NA	NA	NA	NA	NA	NA	No	ID=9-25887559-25887568-TA,9-25887609-25887673-TAATATATATTATATATGTAATAATATATATT,9-25887641-25887751-TAATATATATTATATATGTAATAATATATATTTATA;MOTIFS=TAATATATATTATATATGTAATAATATATATTTATA,TAATATATATTATATATGTAATAATATATATT,TA;STRUC=<VC252971>	HPRC,HGSVC,1KG-ONT	No	1.616	Yes	NA,NA	NA	NA
chr9:25887775	296496	INS	247	0.9275	0.2759	17	NA	NA	NA	NA	NA	NA	NA	NA	NA	No	ID=9-25887559-25887568-TA,9-25887609-25887673-TAATATATATTATATATGTAATAATATATATT,9-25887641-25887751-TAATATATATTATATATGTAATAATATATATTTATA;MOTIFS=TAATATATATTATATATGTAATAATATATATTTATA,TAATATATATTATATATGTAATAATATATATT,TA;STRUC=<VC252971>	HPRC,HGSVC,1KG-ONT	No	1.616	Yes	NA,NA	NA	NA
chr9:25887775	296497	INS	175	0.8465	0.624	160	NA	NA	NA	NA	NA	NA	NA	NA	NA	No	ID=9-25887559-25887568-TA,9-25887609-25887673-TAATATATATTATATATGTAATAATATATATT,9-25887641-25887751-TAATATATATTATATATGTAATAATATATATTTATA;MOTIFS=TAATATATATTATATATGTAATAATATATATTTATA,TAATATATATTATATATGTAATAATATATATT,TA;STRUC=<VC252971>	HPRC,HGSVC,1KG-ONT	No	1.616	Yes	NA,NA	NA	NA
chr9:25887775	296498	INS	67	0.884	0.4036	2	NA	NA	NA	NA	NA	NA	NA	NA	NA	No	ID=9-25887559-25887568-TA,9-25887609-25887673-TAATATATATTATATATGTAATAATATATATT,9-25887641-25887751-TAATATATATTATATATGTAATAATATATATTTATA;MOTIFS=TAATATATATTATATATGTAATAATATATATTTATA,TAATATATATTATATATGTAATAATATATATT,TA;STRUC=<VC252971>	HPRC,HGSVC,1KG-ONT	No	1.616	No	NA,NA	NA	NA
chr9:25959706	296499	DEL	53	0.879	0.4462	17	NA	NA	NA	NA	NA	NA	NA	NA	NA	No	NA	1KG-ONT	Yes	1.727	Yes	NA,NA	NA	NA
chr9:25961433	296500	INS	332	0.9257	0.2771	2	NA	NA	NA	NA	NA	NA	NA	NA	NA	No	NA	NA	Yes	2.44	No	NA,NA	NA	NA
chr9:25961433	296501	INS	354	0.8544	0.5483	2	NA	NA	NA	NA	NA	NA	NA	NA	NA	No	NA	NA	Yes	2.44	Yes	NA,NA	NA	NA
chr9:26010746	296502	DEL	112	0.8778	0.5107	16	NA	NA	NA	NA	NA	NA	NA	NA	NA	No	NA	HPRC,1KG-ONT	Yes	2.209	Yes	NA,NA	NA	NA
chr9:26024203	296503	DEL	52	0.953	0.1671	1	NA	NA	NA	NA	NA	NA	NA	NA	NA	No	ID=9-26024211-26024220-T;MOTIFS=T;STRUC=<TR3798311>,ID=9-26024220-26024228-A;MOTIFS=A;STRUC=<TR3798312>	NA	No	2.266	Yes	NA,NA	NA	NA
chr9:26038664	296504	DEL	152	0.8506	0.5466	6	NA	NA	NA	NA	NA	NA	NA	NA	NA	No	NA	NA	Yes	2.17	Yes	NA,NA	NA	NA
chr9:26067303	296505	INS	321	0.8902	0.3867	2	NA	NA	NA	NA	NA	NA	NA	NA	NA	No	ID=9-26067295-26067304-AT;MOTIFS=AT;STRUC=<TR3798362>	1KG-ONT	Yes	1.616	Yes	NA,NA	NA	NA
chr9:26104166	296506	INS	86	0.8454	0.578	2	NA	NA	NA	NA	NA	NA	NA	NA	NA	No	ID=9-26104097-26104116-TG,9-26104121-26104133-TA,9-26104136-26104145-AT,9-26104159-26104179-TATGTG,9-26104227-26104388-CATATATACACGTGTGTATGTGTACACACATACACA,9-26104382-26104394-GT,9-26104386-26104544-GTGTGTGTACACACATACACACATATATACAC,9-26104514-26104659-GTGTGTGTACACACATACACACATATATACGT,9-26104544-26104554-GT,9-26104576-26104586-GT,9-26104608-26104618-GT,9-26104640-26104650-GT,9-26104649-26104653-TACA,9-26104664-26104674-GT,9-26104706-26104758-ATATATATGTATGTGTATATACACAC,9-26104875-26104895-AT,9-26104898-26105001-TGTGTATGTGTATATATACATATATA,9-26105012-26105057-TG;MOTIFS=TACA,GTGTGTGTACACACATACACACATATATACGT,CATATATACACGTGTGTATGTGTACACACATACACA,TA,TG,AT,GT,GTGTGTGTACACACATACACACATATATACAC,TATGTG,TGTGTATGTGTATATATACATATATA,ATATATATGTATGTGTATATACACAC;STRUC=<VC252986>	HPRC,HGSVC,1KG-ONT	No	1.616	No	NA,NA	NA	NA
chr9:26104166	296513	INS	494	0.8292	0.5921	48	NA	NA	NA	NA	NA	NA	NA	NA	NA	No	ID=9-26104097-26104116-TG,9-26104121-26104133-TA,9-26104136-26104145-AT,9-26104159-26104179-TATGTG,9-26104227-26104388-CATATATACACGTGTGTATGTGTACACACATACACA,9-26104382-26104394-GT,9-26104386-26104544-GTGTGTGTACACACATACACACATATATACAC,9-26104514-26104659-GTGTGTGTACACACATACACACATATATACGT,9-26104544-26104554-GT,9-26104576-26104586-GT,9-26104608-26104618-GT,9-26104640-26104650-GT,9-26104649-26104653-TACA,9-26104664-26104674-GT,9-26104706-26104758-ATATATATGTATGTGTATATACACAC,9-26104875-26104895-AT,9-26104898-26105001-TGTGTATGTGTATATATACATATATA,9-26105012-26105057-TG;MOTIFS=TACA,GTGTGTGTACACACATACACACATATATACGT,CATATATACACGTGTGTATGTGTACACACATACACA,TA,TG,AT,GT,GTGTGTGTACACACATACACACATATATACAC,TATGTG,TGTGTATGTGTATATATACATATATA,ATATATATGTATGTGTATATACACAC;STRUC=<VC252986>	HGSVC	No	1.616	Yes	NA,NA	NA	NA
chr9:26104166	296512	INS	280	0.9058	0.3279	48	NA	NA	NA	NA	NA	NA	NA	NA	NA	No	ID=9-26104097-26104116-TG,9-26104121-26104133-TA,9-26104136-26104145-AT,9-26104159-26104179-TATGTG,9-26104227-26104388-CATATATACACGTGTGTATGTGTACACACATACACA,9-26104382-26104394-GT,9-26104386-26104544-GTGTGTGTACACACATACACACATATATACAC,9-26104514-26104659-GTGTGTGTACACACATACACACATATATACGT,9-26104544-26104554-GT,9-26104576-26104586-GT,9-26104608-26104618-GT,9-26104640-26104650-GT,9-26104649-26104653-TACA,9-26104664-26104674-GT,9-26104706-26104758-ATATATATGTATGTGTATATACACAC,9-26104875-26104895-AT,9-26104898-26105001-TGTGTATGTGTATATATACATATATA,9-26105012-26105057-TG;MOTIFS=TACA,GTGTGTGTACACACATACACACATATATACGT,CATATATACACGTGTGTATGTGTACACACATACACA,TA,TG,AT,GT,GTGTGTGTACACACATACACACATATATACAC,TATGTG,TGTGTATGTGTATATATACATATATA,ATATATATGTATGTGTATATACACAC;STRUC=<VC252986>	HGSVC,1KG-ONT	No	1.616	Yes	NA,NA	NA	NA
chr9:26104166	296511	INS	458	0.8174	0.6855	40	NA	NA	NA	NA	NA	NA	NA	NA	NA	No	ID=9-26104097-26104116-TG,9-26104121-26104133-TA,9-26104136-26104145-AT,9-26104159-26104179-TATGTG,9-26104227-26104388-CATATATACACGTGTGTATGTGTACACACATACACA,9-26104382-26104394-GT,9-26104386-26104544-GTGTGTGTACACACATACACACATATATACAC,9-26104514-26104659-GTGTGTGTACACACATACACACATATATACGT,9-26104544-26104554-GT,9-26104576-26104586-GT,9-26104608-26104618-GT,9-26104640-26104650-GT,9-26104649-26104653-TACA,9-26104664-26104674-GT,9-26104706-26104758-ATATATATGTATGTGTATATACACAC,9-26104875-26104895-AT,9-26104898-26105001-TGTGTATGTGTATATATACATATATA,9-26105012-26105057-TG;MOTIFS=TACA,GTGTGTGTACACACATACACACATATATACGT,CATATATACACGTGTGTATGTGTACACACATACACA,TA,TG,AT,GT,GTGTGTGTACACACATACACACATATATACAC,TATGTG,TGTGTATGTGTATATATACATATATA,ATATATATGTATGTGTATATACACAC;STRUC=<VC252986>	HGSVC	No	1.616	Yes	NA,NA	NA	NA
chr9:26104166	296510	INS	64	0.838	0.5908	46	NA	NA	NA	NA	NA	NA	NA	NA	NA	No	ID=9-26104097-26104116-TG,9-26104121-26104133-TA,9-26104136-26104145-AT,9-26104159-26104179-TATGTG,9-26104227-26104388-CATATATACACGTGTGTATGTGTACACACATACACA,9-26104382-26104394-GT,9-26104386-26104544-GTGTGTGTACACACATACACACATATATACAC,9-26104514-26104659-GTGTGTGTACACACATACACACATATATACGT,9-26104544-26104554-GT,9-26104576-26104586-GT,9-26104608-26104618-GT,9-26104640-26104650-GT,9-26104649-26104653-TACA,9-26104664-26104674-GT,9-26104706-26104758-ATATATATGTATGTGTATATACACAC,9-26104875-26104895-AT,9-26104898-26105001-TGTGTATGTGTATATATACATATATA,9-26105012-26105057-TG;MOTIFS=TACA,GTGTGTGTACACACATACACACATATATACGT,CATATATACACGTGTGTATGTGTACACACATACACA,TA,TG,AT,GT,GTGTGTGTACACACATACACACATATATACAC,TATGTG,TGTGTATGTGTATATATACATATATA,ATATATATGTATGTGTATATACACAC;STRUC=<VC252986>	HPRC,HGSVC,1KG-ONT	No	1.616	Yes	NA,NA	NA	NA
chr9:26104166	296509	INS	172	0.8289	0.6185	7	NA	NA	NA	NA	NA	NA	NA	NA	NA	No	ID=9-26104097-26104116-TG,9-26104121-26104133-TA,9-26104136-26104145-AT,9-26104159-26104179-TATGTG,9-26104227-26104388-CATATATACACGTGTGTATGTGTACACACATACACA,9-26104382-26104394-GT,9-26104386-26104544-GTGTGTGTACACACATACACACATATATACAC,9-26104514-26104659-GTGTGTGTACACACATACACACATATATACGT,9-26104544-26104554-GT,9-26104576-26104586-GT,9-26104608-26104618-GT,9-26104640-26104650-GT,9-26104649-26104653-TACA,9-26104664-26104674-GT,9-26104706-26104758-ATATATATGTATGTGTATATACACAC,9-26104875-26104895-AT,9-26104898-26105001-TGTGTATGTGTATATATACATATATA,9-26105012-26105057-TG;MOTIFS=TACA,GTGTGTGTACACACATACACACATATATACGT,CATATATACACGTGTGTATGTGTACACACATACACA,TA,TG,AT,GT,GTGTGTGTACACACATACACACATATATACAC,TATGTG,TGTGTATGTGTATATATACATATATA,ATATATATGTATGTGTATATACACAC;STRUC=<VC252986>	HGSVC,1KG-ONT	No	1.616	Yes	NA,NA	NA	NA
chr9:26104166	296508	INS	136	0.953	0.1843	80	NA	NA	NA	NA	NA	NA	NA	NA	NA	No	ID=9-26104097-26104116-TG,9-26104121-26104133-TA,9-26104136-26104145-AT,9-26104159-26104179-TATGTG,9-26104227-26104388-CATATATACACGTGTGTATGTGTACACACATACACA,9-26104382-26104394-GT,9-26104386-26104544-GTGTGTGTACACACATACACACATATATACAC,9-26104514-26104659-GTGTGTGTACACACATACACACATATATACGT,9-26104544-26104554-GT,9-26104576-26104586-GT,9-26104608-26104618-GT,9-26104640-26104650-GT,9-26104649-26104653-TACA,9-26104664-26104674-GT,9-26104706-26104758-ATATATATGTATGTGTATATACACAC,9-26104875-26104895-AT,9-26104898-26105001-TGTGTATGTGTATATATACATATATA,9-26105012-26105057-TG;MOTIFS=TACA,GTGTGTGTACACACATACACACATATATACGT,CATATATACACGTGTGTATGTGTACACACATACACA,TA,TG,AT,GT,GTGTGTGTACACACATACACACATATATACAC,TATGTG,TGTGTATGTGTATATATACATATATA,ATATATATGTATGTGTATATACACAC;STRUC=<VC252986>	HPRC,HGSVC,1KG-ONT	No	1.616	Yes	NA,NA	NA	NA
chr9:26104166	296507	INS	100	0.8383	0.5783	176	NA	NA	NA	NA	NA	NA	NA	NA	NA	No	ID=9-26104097-26104116-TG,9-26104121-26104133-TA,9-26104136-26104145-AT,9-26104159-26104179-TATGTG,9-26104227-26104388-CATATATACACGTGTGTATGTGTACACACATACACA,9-26104382-26104394-GT,9-26104386-26104544-GTGTGTGTACACACATACACACATATATACAC,9-26104514-26104659-GTGTGTGTACACACATACACACATATATACGT,9-26104544-26104554-GT,9-26104576-26104586-GT,9-26104608-26104618-GT,9-26104640-26104650-GT,9-26104649-26104653-TACA,9-26104664-26104674-GT,9-26104706-26104758-ATATATATGTATGTGTATATACACAC,9-26104875-26104895-AT,9-26104898-26105001-TGTGTATGTGTATATATACATATATA,9-26105012-26105057-TG;MOTIFS=TACA,GTGTGTGTACACACATACACACATATATACGT,CATATATACACGTGTGTATGTGTACACACATACACA,TA,TG,AT,GT,GTGTGTGTACACACATACACACATATATACAC,TATGTG,TGTGTATGTGTATATATACATATATA,ATATATATGTATGTGTATATACACAC;STRUC=<VC252986>	HPRC,HGSVC,1KG-ONT	No	1.616	Yes	NA,NA	NA	NA
chr9:26104167	296514	DEL	72	0.8498	0.5551	6	NA	NA	NA	NA	NA	NA	NA	NA	NA	No	ID=9-26104097-26104116-TG,9-26104121-26104133-TA,9-26104136-26104145-AT,9-26104159-26104179-TATGTG,9-26104227-26104388-CATATATACACGTGTGTATGTGTACACACATACACA,9-26104382-26104394-GT,9-26104386-26104544-GTGTGTGTACACACATACACACATATATACAC,9-26104514-26104659-GTGTGTGTACACACATACACACATATATACGT,9-26104544-26104554-GT,9-26104576-26104586-GT,9-26104608-26104618-GT,9-26104640-26104650-GT,9-26104649-26104653-TACA,9-26104664-26104674-GT,9-26104706-26104758-ATATATATGTATGTGTATATACACAC,9-26104875-26104895-AT,9-26104898-26105001-TGTGTATGTGTATATATACATATATA,9-26105012-26105057-TG;MOTIFS=TACA,GTGTGTGTACACACATACACACATATATACGT,CATATATACACGTGTGTATGTGTACACACATACACA,TA,TG,AT,GT,GTGTGTGTACACACATACACACATATATACAC,TATGTG,TGTGTATGTGTATATATACATATATA,ATATATATGTATGTGTATATACACAC;STRUC=<VC252986>	HPRC,HGSVC,1KG-ONT	No	2.313	No	NA,NA	NA	NA
chr9:26104293	296515	INS	784	0.8009	0.6847	15	NA	NA	NA	NA	NA	NA	NA	NA	NA	No	ID=9-26104097-26104116-TG,9-26104121-26104133-TA,9-26104136-26104145-AT,9-26104159-26104179-TATGTG,9-26104227-26104388-CATATATACACGTGTGTATGTGTACACACATACACA,9-26104382-26104394-GT,9-26104386-26104544-GTGTGTGTACACACATACACACATATATACAC,9-26104514-26104659-GTGTGTGTACACACATACACACATATATACGT,9-26104544-26104554-GT,9-26104576-26104586-GT,9-26104608-26104618-GT,9-26104640-26104650-GT,9-26104649-26104653-TACA,9-26104664-26104674-GT,9-26104706-26104758-ATATATATGTATGTGTATATACACAC,9-26104875-26104895-AT,9-26104898-26105001-TGTGTATGTGTATATATACATATATA,9-26105012-26105057-TG;MOTIFS=TACA,GTGTGTGTACACACATACACACATATATACGT,CATATATACACGTGTGTATGTGTACACACATACACA,TA,TG,AT,GT,GTGTGTGTACACACATACACACATATATACAC,TATGTG,TGTGTATGTGTATATATACATATATA,ATATATATGTATGTGTATATACACAC;STRUC=<VC252986>	HPRC,HGSVC,1KG-ONT	No	1.616	Yes	NA,NA	NA	NA
chr9:26104293	296516	INS	844	0.8334	0.633	68	NA	NA	NA	NA	NA	NA	NA	NA	NA	No	ID=9-26104097-26104116-TG,9-26104121-26104133-TA,9-26104136-26104145-AT,9-26104159-26104179-TATGTG,9-26104227-26104388-CATATATACACGTGTGTATGTGTACACACATACACA,9-26104382-26104394-GT,9-26104386-26104544-GTGTGTGTACACACATACACACATATATACAC,9-26104514-26104659-GTGTGTGTACACACATACACACATATATACGT,9-26104544-26104554-GT,9-26104576-26104586-GT,9-26104608-26104618-GT,9-26104640-26104650-GT,9-26104649-26104653-TACA,9-26104664-26104674-GT,9-26104706-26104758-ATATATATGTATGTGTATATACACAC,9-26104875-26104895-AT,9-26104898-26105001-TGTGTATGTGTATATATACATATATA,9-26105012-26105057-TG;MOTIFS=TACA,GTGTGTGTACACACATACACACATATATACGT,CATATATACACGTGTGTATGTGTACACACATACACA,TA,TG,AT,GT,GTGTGTGTACACACATACACACATATATACAC,TATGTG,TGTGTATGTGTATATATACATATATA,ATATATATGTATGTGTATATACACAC;STRUC=<VC252986>	HPRC,HGSVC,1KG-ONT	No	1.616	Yes	NA,NA	NA	NA
chr9:26104295	296517	INS	98	0.7956	0.699	11	NA	NA	NA	NA	NA	NA	NA	NA	NA	No	ID=9-26104097-26104116-TG,9-26104121-26104133-TA,9-26104136-26104145-AT,9-26104159-26104179-TATGTG,9-26104227-26104388-CATATATACACGTGTGTATGTGTACACACATACACA,9-26104382-26104394-GT,9-26104386-26104544-GTGTGTGTACACACATACACACATATATACAC,9-26104514-26104659-GTGTGTGTACACACATACACACATATATACGT,9-26104544-26104554-GT,9-26104576-26104586-GT,9-26104608-26104618-GT,9-26104640-26104650-GT,9-26104649-26104653-TACA,9-26104664-26104674-GT,9-26104706-26104758-ATATATATGTATGTGTATATACACAC,9-26104875-26104895-AT,9-26104898-26105001-TGTGTATGTGTATATATACATATATA,9-26105012-26105057-TG;MOTIFS=TACA,GTGTGTGTACACACATACACACATATATACGT,CATATATACACGTGTGTATGTGTACACACATACACA,TA,TG,AT,GT,GTGTGTGTACACACATACACACATATATACAC,TATGTG,TGTGTATGTGTATATATACATATATA,ATATATATGTATGTGTATATACACAC;STRUC=<VC252986>	HPRC,HGSVC,1KG-ONT	No	1.616	No	NA,NA	NA	NA
chr9:26104338	296518	INS	916	0.8531	0.583	140	NA	NA	NA	NA	NA	NA	NA	NA	NA	No	ID=9-26104097-26104116-TG,9-26104121-26104133-TA,9-26104136-26104145-AT,9-26104159-26104179-TATGTG,9-26104227-26104388-CATATATACACGTGTGTATGTGTACACACATACACA,9-26104382-26104394-GT,9-26104386-26104544-GTGTGTGTACACACATACACACATATATACAC,9-26104514-26104659-GTGTGTGTACACACATACACACATATATACGT,9-26104544-26104554-GT,9-26104576-26104586-GT,9-26104608-26104618-GT,9-26104640-26104650-GT,9-26104649-26104653-TACA,9-26104664-26104674-GT,9-26104706-26104758-ATATATATGTATGTGTATATACACAC,9-26104875-26104895-AT,9-26104898-26105001-TGTGTATGTGTATATATACATATATA,9-26105012-26105057-TG;MOTIFS=TACA,GTGTGTGTACACACATACACACATATATACGT,CATATATACACGTGTGTATGTGTACACACATACACA,TA,TG,AT,GT,GTGTGTGTACACACATACACACATATATACAC,TATGTG,TGTGTATGTGTATATATACATATATA,ATATATATGTATGTGTATATACACAC;STRUC=<VC252986>	HPRC,HGSVC,1KG-ONT	No	1.616	Yes	NA,NA	NA	NA
chr9:26104374	296519	INS	738	0.8487	0.5828	3	NA	NA	NA	NA	NA	NA	NA	NA	NA	No	ID=9-26104097-26104116-TG,9-26104121-26104133-TA,9-26104136-26104145-AT,9-26104159-26104179-TATGTG,9-26104227-26104388-CATATATACACGTGTGTATGTGTACACACATACACA,9-26104382-26104394-GT,9-26104386-26104544-GTGTGTGTACACACATACACACATATATACAC,9-26104514-26104659-GTGTGTGTACACACATACACACATATATACGT,9-26104544-26104554-GT,9-26104576-26104586-GT,9-26104608-26104618-GT,9-26104640-26104650-GT,9-26104649-26104653-TACA,9-26104664-26104674-GT,9-26104706-26104758-ATATATATGTATGTGTATATACACAC,9-26104875-26104895-AT,9-26104898-26105001-TGTGTATGTGTATATATACATATATA,9-26105012-26105057-TG;MOTIFS=TACA,GTGTGTGTACACACATACACACATATATACGT,CATATATACACGTGTGTATGTGTACACACATACACA,TA,TG,AT,GT,GTGTGTGTACACACATACACACATATATACAC,TATGTG,TGTGTATGTGTATATATACATATATA,ATATATATGTATGTGTATATACACAC;STRUC=<VC252986>	HPRC,HGSVC,1KG-ONT	No	1.616	Yes	NA,NA	NA	NA
chr9:26104418	296520	INS	144	0.8073	0.6825	42	NA	NA	NA	NA	NA	NA	NA	NA	NA	No	ID=9-26104097-26104116-TG,9-26104121-26104133-TA,9-26104136-26104145-AT,9-26104159-26104179-TATGTG,9-26104227-26104388-CATATATACACGTGTGTATGTGTACACACATACACA,9-26104382-26104394-GT,9-26104386-26104544-GTGTGTGTACACACATACACACATATATACAC,9-26104514-26104659-GTGTGTGTACACACATACACACATATATACGT,9-26104544-26104554-GT,9-26104576-26104586-GT,9-26104608-26104618-GT,9-26104640-26104650-GT,9-26104649-26104653-TACA,9-26104664-26104674-GT,9-26104706-26104758-ATATATATGTATGTGTATATACACAC,9-26104875-26104895-AT,9-26104898-26105001-TGTGTATGTGTATATATACATATATA,9-26105012-26105057-TG;MOTIFS=TACA,GTGTGTGTACACACATACACACATATATACGT,CATATATACACGTGTGTATGTGTACACACATACACA,TA,TG,AT,GT,GTGTGTGTACACACATACACACATATATACAC,TATGTG,TGTGTATGTGTATATATACATATATA,ATATATATGTATGTGTATATACACAC;STRUC=<VC252986>	HPRC,HGSVC,1KG-ONT	No	1.616	Yes	NA,NA	NA	NA
chr9:26104421	296521	INS	218	0.8181	0.6599	43	NA	NA	NA	NA	NA	NA	NA	NA	NA	No	ID=9-26104097-26104116-TG,9-26104121-26104133-TA,9-26104136-26104145-AT,9-26104159-26104179-TATGTG,9-26104227-26104388-CATATATACACGTGTGTATGTGTACACACATACACA,9-26104382-26104394-GT,9-26104386-26104544-GTGTGTGTACACACATACACACATATATACAC,9-26104514-26104659-GTGTGTGTACACACATACACACATATATACGT,9-26104544-26104554-GT,9-26104576-26104586-GT,9-26104608-26104618-GT,9-26104640-26104650-GT,9-26104649-26104653-TACA,9-26104664-26104674-GT,9-26104706-26104758-ATATATATGTATGTGTATATACACAC,9-26104875-26104895-AT,9-26104898-26105001-TGTGTATGTGTATATATACATATATA,9-26105012-26105057-TG;MOTIFS=TACA,GTGTGTGTACACACATACACACATATATACGT,CATATATACACGTGTGTATGTGTACACACATACACA,TA,TG,AT,GT,GTGTGTGTACACACATACACACATATATACAC,TATGTG,TGTGTATGTGTATATATACATATATA,ATATATATGTATGTGTATATACACAC;STRUC=<VC252986>	HGSVC,1KG-ONT	No	1.616	No	NA,NA	NA	NA
chr9:26104450	296528	INS	334	0.8146	0.6704	36	NA	NA	NA	NA	NA	NA	NA	NA	NA	No	ID=9-26104097-26104116-TG,9-26104121-26104133-TA,9-26104136-26104145-AT,9-26104159-26104179-TATGTG,9-26104227-26104388-CATATATACACGTGTGTATGTGTACACACATACACA,9-26104382-26104394-GT,9-26104386-26104544-GTGTGTGTACACACATACACACATATATACAC,9-26104514-26104659-GTGTGTGTACACACATACACACATATATACGT,9-26104544-26104554-GT,9-26104576-26104586-GT,9-26104608-26104618-GT,9-26104640-26104650-GT,9-26104649-26104653-TACA,9-26104664-26104674-GT,9-26104706-26104758-ATATATATGTATGTGTATATACACAC,9-26104875-26104895-AT,9-26104898-26105001-TGTGTATGTGTATATATACATATATA,9-26105012-26105057-TG;MOTIFS=TACA,GTGTGTGTACACACATACACACATATATACGT,CATATATACACGTGTGTATGTGTACACACATACACA,TA,TG,AT,GT,GTGTGTGTACACACATACACACATATATACAC,TATGTG,TGTGTATGTGTATATATACATATATA,ATATATATGTATGTGTATATACACAC;STRUC=<VC252986>	HGSVC,1KG-ONT	No	1.616	Yes	NA,NA	NA	NA
chr9:26104450	296523	INS	278	0.8772	0.4394	152	NA	NA	NA	NA	NA	NA	NA	NA	NA	No	ID=9-26104097-26104116-TG,9-26104121-26104133-TA,9-26104136-26104145-AT,9-26104159-26104179-TATGTG,9-26104227-26104388-CATATATACACGTGTGTATGTGTACACACATACACA,9-26104382-26104394-GT,9-26104386-26104544-GTGTGTGTACACACATACACACATATATACAC,9-26104514-26104659-GTGTGTGTACACACATACACACATATATACGT,9-26104544-26104554-GT,9-26104576-26104586-GT,9-26104608-26104618-GT,9-26104640-26104650-GT,9-26104649-26104653-TACA,9-26104664-26104674-GT,9-26104706-26104758-ATATATATGTATGTGTATATACACAC,9-26104875-26104895-AT,9-26104898-26105001-TGTGTATGTGTATATATACATATATA,9-26105012-26105057-TG;MOTIFS=TACA,GTGTGTGTACACACATACACACATATATACGT,CATATATACACGTGTGTATGTGTACACACATACACA,TA,TG,AT,GT,GTGTGTGTACACACATACACACATATATACAC,TATGTG,TGTGTATGTGTATATATACATATATA,ATATATATGTATGTGTATATACACAC;STRUC=<VC252986>	HGSVC,1KG-ONT	No	1.616	Yes	NA,NA	NA	NA
chr9:26104450	296522	INS	206	0.8584	0.5634	106	NA	NA	NA	NA	NA	NA	NA	NA	NA	No	ID=9-26104097-26104116-TG,9-26104121-26104133-TA,9-26104136-26104145-AT,9-26104159-26104179-TATGTG,9-26104227-26104388-CATATATACACGTGTGTATGTGTACACACATACACA,9-26104382-26104394-GT,9-26104386-26104544-GTGTGTGTACACACATACACACATATATACAC,9-26104514-26104659-GTGTGTGTACACACATACACACATATATACGT,9-26104544-26104554-GT,9-26104576-26104586-GT,9-26104608-26104618-GT,9-26104640-26104650-GT,9-26104649-26104653-TACA,9-26104664-26104674-GT,9-26104706-26104758-ATATATATGTATGTGTATATACACAC,9-26104875-26104895-AT,9-26104898-26105001-TGTGTATGTGTATATATACATATATA,9-26105012-26105057-TG;MOTIFS=TACA,GTGTGTGTACACACATACACACATATATACGT,CATATATACACGTGTGTATGTGTACACACATACACA,TA,TG,AT,GT,GTGTGTGTACACACATACACACATATATACAC,TATGTG,TGTGTATGTGTATATATACATATATA,ATATATATGTATGTGTATATACACAC;STRUC=<VC252986>	HGSVC,1KG-ONT	No	1.616	Yes	NA,NA	NA	NA
chr9:26104450	296524	INS	314	0.8672	0.4806	32	NA	NA	NA	NA	NA	NA	NA	NA	NA	No	ID=9-26104097-26104116-TG,9-26104121-26104133-TA,9-26104136-26104145-AT,9-26104159-26104179-TATGTG,9-26104227-26104388-CATATATACACGTGTGTATGTGTACACACATACACA,9-26104382-26104394-GT,9-26104386-26104544-GTGTGTGTACACACATACACACATATATACAC,9-26104514-26104659-GTGTGTGTACACACATACACACATATATACGT,9-26104544-26104554-GT,9-26104576-26104586-GT,9-26104608-26104618-GT,9-26104640-26104650-GT,9-26104649-26104653-TACA,9-26104664-26104674-GT,9-26104706-26104758-ATATATATGTATGTGTATATACACAC,9-26104875-26104895-AT,9-26104898-26105001-TGTGTATGTGTATATATACATATATA,9-26105012-26105057-TG;MOTIFS=TACA,GTGTGTGTACACACATACACACATATATACGT,CATATATACACGTGTGTATGTGTACACACATACACA,TA,TG,AT,GT,GTGTGTGTACACACATACACACATATATACAC,TATGTG,TGTGTATGTGTATATATACATATATA,ATATATATGTATGTGTATATACACAC;STRUC=<VC252986>	HGSVC,1KG-ONT	No	1.616	Yes	NA,NA	NA	NA
chr9:26104450	296525	INS	574	0.9359	0.2932	8	NA	NA	NA	NA	NA	NA	NA	NA	NA	No	ID=9-26104097-26104116-TG,9-26104121-26104133-TA,9-26104136-26104145-AT,9-26104159-26104179-TATGTG,9-26104227-26104388-CATATATACACGTGTGTATGTGTACACACATACACA,9-26104382-26104394-GT,9-26104386-26104544-GTGTGTGTACACACATACACACATATATACAC,9-26104514-26104659-GTGTGTGTACACACATACACACATATATACGT,9-26104544-26104554-GT,9-26104576-26104586-GT,9-26104608-26104618-GT,9-26104640-26104650-GT,9-26104649-26104653-TACA,9-26104664-26104674-GT,9-26104706-26104758-ATATATATGTATGTGTATATACACAC,9-26104875-26104895-AT,9-26104898-26105001-TGTGTATGTGTATATATACATATATA,9-26105012-26105057-TG;MOTIFS=TACA,GTGTGTGTACACACATACACACATATATACGT,CATATATACACGTGTGTATGTGTACACACATACACA,TA,TG,AT,GT,GTGTGTGTACACACATACACACATATATACAC,TATGTG,TGTGTATGTGTATATATACATATATA,ATATATATGTATGTGTATATACACAC;STRUC=<VC252986>	HPRC,HGSVC	No	1.616	Yes	NA,NA	NA	NA
chr9:26104450	296526	INS	430	0.8447	0.574	87	NA	NA	NA	NA	NA	NA	NA	NA	NA	No	ID=9-26104097-26104116-TG,9-26104121-26104133-TA,9-26104136-26104145-AT,9-26104159-26104179-TATGTG,9-26104227-26104388-CATATATACACGTGTGTATGTGTACACACATACACA,9-26104382-26104394-GT,9-26104386-26104544-GTGTGTGTACACACATACACACATATATACAC,9-26104514-26104659-GTGTGTGTACACACATACACACATATATACGT,9-26104544-26104554-GT,9-26104576-26104586-GT,9-26104608-26104618-GT,9-26104640-26104650-GT,9-26104649-26104653-TACA,9-26104664-26104674-GT,9-26104706-26104758-ATATATATGTATGTGTATATACACAC,9-26104875-26104895-AT,9-26104898-26105001-TGTGTATGTGTATATATACATATATA,9-26105012-26105057-TG;MOTIFS=TACA,GTGTGTGTACACACATACACACATATATACGT,CATATATACACGTGTGTATGTGTACACACATACACA,TA,TG,AT,GT,GTGTGTGTACACACATACACACATATATACAC,TATGTG,TGTGTATGTGTATATATACATATATA,ATATATATGTATGTGTATATACACAC;STRUC=<VC252986>	HGSVC	No	1.616	Yes	NA,NA	NA	NA
chr9:26104450	296527	INS	358	0.8853	0.5873	13	NA	NA	NA	NA	NA	NA	NA	NA	NA	No	ID=9-26104097-26104116-TG,9-26104121-26104133-TA,9-26104136-26104145-AT,9-26104159-26104179-TATGTG,9-26104227-26104388-CATATATACACGTGTGTATGTGTACACACATACACA,9-26104382-26104394-GT,9-26104386-26104544-GTGTGTGTACACACATACACACATATATACAC,9-26104514-26104659-GTGTGTGTACACACATACACACATATATACGT,9-26104544-26104554-GT,9-26104576-26104586-GT,9-26104608-26104618-GT,9-26104640-26104650-GT,9-26104649-26104653-TACA,9-26104664-26104674-GT,9-26104706-26104758-ATATATATGTATGTGTATATACACAC,9-26104875-26104895-AT,9-26104898-26105001-TGTGTATGTGTATATATACATATATA,9-26105012-26105057-TG;MOTIFS=TACA,GTGTGTGTACACACATACACACATATATACGT,CATATATACACGTGTGTATGTGTACACACATACACA,TA,TG,AT,GT,GTGTGTGTACACACATACACACATATATACAC,TATGTG,TGTGTATGTGTATATATACATATATA,ATATATATGTATGTGTATATACACAC;STRUC=<VC252986>	HGSVC,1KG-ONT	No	1.616	No	NA,NA	NA	NA
chr9:26104450	296529	INS	312	0.8061	0.6677	70	NA	NA	NA	NA	NA	NA	NA	NA	NA	No	ID=9-26104097-26104116-TG,9-26104121-26104133-TA,9-26104136-26104145-AT,9-26104159-26104179-TATGTG,9-26104227-26104388-CATATATACACGTGTGTATGTGTACACACATACACA,9-26104382-26104394-GT,9-26104386-26104544-GTGTGTGTACACACATACACACATATATACAC,9-26104514-26104659-GTGTGTGTACACACATACACACATATATACGT,9-26104544-26104554-GT,9-26104576-26104586-GT,9-26104608-26104618-GT,9-26104640-26104650-GT,9-26104649-26104653-TACA,9-26104664-26104674-GT,9-26104706-26104758-ATATATATGTATGTGTATATACACAC,9-26104875-26104895-AT,9-26104898-26105001-TGTGTATGTGTATATATACATATATA,9-26105012-26105057-TG;MOTIFS=TACA,GTGTGTGTACACACATACACACATATATACGT,CATATATACACGTGTGTATGTGTACACACATACACA,TA,TG,AT,GT,GTGTGTGTACACACATACACACATATATACAC,TATGTG,TGTGTATGTGTATATATACATATATA,ATATATATGTATGTGTATATACACAC;STRUC=<VC252986>	HGSVC,1KG-ONT	No	1.616	Yes	NA,NA	NA	NA
chr9:26104450	296530	INS	276	0.8205	0.6976	172	NA	NA	NA	NA	NA	NA	NA	NA	NA	No	ID=9-26104097-26104116-TG,9-26104121-26104133-TA,9-26104136-26104145-AT,9-26104159-26104179-TATGTG,9-26104227-26104388-CATATATACACGTGTGTATGTGTACACACATACACA,9-26104382-26104394-GT,9-26104386-26104544-GTGTGTGTACACACATACACACATATATACAC,9-26104514-26104659-GTGTGTGTACACACATACACACATATATACGT,9-26104544-26104554-GT,9-26104576-26104586-GT,9-26104608-26104618-GT,9-26104640-26104650-GT,9-26104649-26104653-TACA,9-26104664-26104674-GT,9-26104706-26104758-ATATATATGTATGTGTATATACACAC,9-26104875-26104895-AT,9-26104898-26105001-TGTGTATGTGTATATATACATATATA,9-26105012-26105057-TG;MOTIFS=TACA,GTGTGTGTACACACATACACACATATATACGT,CATATATACACGTGTGTATGTGTACACACATACACA,TA,TG,AT,GT,GTGTGTGTACACACATACACACATATATACAC,TATGTG,TGTGTATGTGTATATATACATATATA,ATATATATGTATGTGTATATACACAC;STRUC=<VC252986>	HGSVC,1KG-ONT	No	1.616	Yes	NA,NA	NA	NA
chr9:26104450	296531	INS	96	0.8793	0.4637	22	NA	NA	NA	NA	NA	NA	NA	NA	NA	No	ID=9-26104097-26104116-TG,9-26104121-26104133-TA,9-26104136-26104145-AT,9-26104159-26104179-TATGTG,9-26104227-26104388-CATATATACACGTGTGTATGTGTACACACATACACA,9-26104382-26104394-GT,9-26104386-26104544-GTGTGTGTACACACATACACACATATATACAC,9-26104514-26104659-GTGTGTGTACACACATACACACATATATACGT,9-26104544-26104554-GT,9-26104576-26104586-GT,9-26104608-26104618-GT,9-26104640-26104650-GT,9-26104649-26104653-TACA,9-26104664-26104674-GT,9-26104706-26104758-ATATATATGTATGTGTATATACACAC,9-26104875-26104895-AT,9-26104898-26105001-TGTGTATGTGTATATATACATATATA,9-26105012-26105057-TG;MOTIFS=TACA,GTGTGTGTACACACATACACACATATATACGT,CATATATACACGTGTGTATGTGTACACACATACACA,TA,TG,AT,GT,GTGTGTGTACACACATACACACATATATACAC,TATGTG,TGTGTATGTGTATATATACATATATA,ATATATATGTATGTGTATATACACAC;STRUC=<VC252986>	HPRC,HGSVC,1KG-ONT	No	1.616	Yes	NA,NA	NA	NA
chr9:26104450	296532	INS	128	0.836	0.6155	10	NA	NA	NA	NA	NA	NA	NA	NA	NA	No	ID=9-26104097-26104116-TG,9-26104121-26104133-TA,9-26104136-26104145-AT,9-26104159-26104179-TATGTG,9-26104227-26104388-CATATATACACGTGTGTATGTGTACACACATACACA,9-26104382-26104394-GT,9-26104386-26104544-GTGTGTGTACACACATACACACATATATACAC,9-26104514-26104659-GTGTGTGTACACACATACACACATATATACGT,9-26104544-26104554-GT,9-26104576-26104586-GT,9-26104608-26104618-GT,9-26104640-26104650-GT,9-26104649-26104653-TACA,9-26104664-26104674-GT,9-26104706-26104758-ATATATATGTATGTGTATATACACAC,9-26104875-26104895-AT,9-26104898-26105001-TGTGTATGTGTATATATACATATATA,9-26105012-26105057-TG;MOTIFS=TACA,GTGTGTGTACACACATACACACATATATACGT,CATATATACACGTGTGTATGTGTACACACATACACA,TA,TG,AT,GT,GTGTGTGTACACACATACACACATATATACAC,TATGTG,TGTGTATGTGTATATATACATATATA,ATATATATGTATGTGTATATACACAC;STRUC=<VC252986>	HPRC,HGSVC,1KG-ONT	No	1.616	Yes	NA,NA	NA	NA
chr9:26104482	296535	INS	668	0.872	0.4666	22	NA	NA	NA	NA	NA	NA	NA	NA	NA	No	ID=9-26104097-26104116-TG,9-26104121-26104133-TA,9-26104136-26104145-AT,9-26104159-26104179-TATGTG,9-26104227-26104388-CATATATACACGTGTGTATGTGTACACACATACACA,9-26104382-26104394-GT,9-26104386-26104544-GTGTGTGTACACACATACACACATATATACAC,9-26104514-26104659-GTGTGTGTACACACATACACACATATATACGT,9-26104544-26104554-GT,9-26104576-26104586-GT,9-26104608-26104618-GT,9-26104640-26104650-GT,9-26104649-26104653-TACA,9-26104664-26104674-GT,9-26104706-26104758-ATATATATGTATGTGTATATACACAC,9-26104875-26104895-AT,9-26104898-26105001-TGTGTATGTGTATATATACATATATA,9-26105012-26105057-TG;MOTIFS=TACA,GTGTGTGTACACACATACACACATATATACGT,CATATATACACGTGTGTATGTGTACACACATACACA,TA,TG,AT,GT,GTGTGTGTACACACATACACACATATATACAC,TATGTG,TGTGTATGTGTATATATACATATATA,ATATATATGTATGTGTATATACACAC;STRUC=<VC252986>	HPRC,HGSVC,1KG-ONT	No	1.616	Yes	NA,NA	NA	NA
chr9:26104482	296534	INS	823	0.861	0.5386	1	NA	NA	NA	NA	NA	NA	NA	NA	NA	No	ID=9-26104097-26104116-TG,9-26104121-26104133-TA,9-26104136-26104145-AT,9-26104159-26104179-TATGTG,9-26104227-26104388-CATATATACACGTGTGTATGTGTACACACATACACA,9-26104382-26104394-GT,9-26104386-26104544-GTGTGTGTACACACATACACACATATATACAC,9-26104514-26104659-GTGTGTGTACACACATACACACATATATACGT,9-26104544-26104554-GT,9-26104576-26104586-GT,9-26104608-26104618-GT,9-26104640-26104650-GT,9-26104649-26104653-TACA,9-26104664-26104674-GT,9-26104706-26104758-ATATATATGTATGTGTATATACACAC,9-26104875-26104895-AT,9-26104898-26105001-TGTGTATGTGTATATATACATATATA,9-26105012-26105057-TG;MOTIFS=TACA,GTGTGTGTACACACATACACACATATATACGT,CATATATACACGTGTGTATGTGTACACACATACACA,TA,TG,AT,GT,GTGTGTGTACACACATACACACATATATACAC,TATGTG,TGTGTATGTGTATATATACATATATA,ATATATATGTATGTGTATATACACAC;STRUC=<VC252986>	HPRC,HGSVC,1KG-ONT	No	1.616	No	NA,NA	NA	NA
chr9:26104482	296533	INS	242	0.7944	0.6915	199	NA	NA	NA	NA	NA	NA	NA	NA	NA	No	ID=9-26104097-26104116-TG,9-26104121-26104133-TA,9-26104136-26104145-AT,9-26104159-26104179-TATGTG,9-26104227-26104388-CATATATACACGTGTGTATGTGTACACACATACACA,9-26104382-26104394-GT,9-26104386-26104544-GTGTGTGTACACACATACACACATATATACAC,9-26104514-26104659-GTGTGTGTACACACATACACACATATATACGT,9-26104544-26104554-GT,9-26104576-26104586-GT,9-26104608-26104618-GT,9-26104640-26104650-GT,9-26104649-26104653-TACA,9-26104664-26104674-GT,9-26104706-26104758-ATATATATGTATGTGTATATACACAC,9-26104875-26104895-AT,9-26104898-26105001-TGTGTATGTGTATATATACATATATA,9-26105012-26105057-TG;MOTIFS=TACA,GTGTGTGTACACACATACACACATATATACGT,CATATATACACGTGTGTATGTGTACACACATACACA,TA,TG,AT,GT,GTGTGTGTACACACATACACACATATATACAC,TATGTG,TGTGTATGTGTATATATACATATATA,ATATATATGTATGTGTATATACACAC;STRUC=<VC252986>	HGSVC,1KG-ONT	No	1.616	Yes	NA,NA	NA	NA
chr9:26104482	296536	INS	632	0.8978	0.4124	9	NA	NA	NA	NA	NA	NA	NA	NA	NA	No	ID=9-26104097-26104116-TG,9-26104121-26104133-TA,9-26104136-26104145-AT,9-26104159-26104179-TATGTG,9-26104227-26104388-CATATATACACGTGTGTATGTGTACACACATACACA,9-26104382-26104394-GT,9-26104386-26104544-GTGTGTGTACACACATACACACATATATACAC,9-26104514-26104659-GTGTGTGTACACACATACACACATATATACGT,9-26104544-26104554-GT,9-26104576-26104586-GT,9-26104608-26104618-GT,9-26104640-26104650-GT,9-26104649-26104653-TACA,9-26104664-26104674-GT,9-26104706-26104758-ATATATATGTATGTGTATATACACAC,9-26104875-26104895-AT,9-26104898-26105001-TGTGTATGTGTATATATACATATATA,9-26105012-26105057-TG;MOTIFS=TACA,GTGTGTGTACACACATACACACATATATACGT,CATATATACACGTGTGTATGTGTACACACATACACA,TA,TG,AT,GT,GTGTGTGTACACACATACACACATATATACAC,TATGTG,TGTGTATGTGTATATATACATATATA,ATATATATGTATGTGTATATACACAC;STRUC=<VC252986>	HPRC,HGSVC,1KG-ONT	No	1.616	Yes	NA,NA	NA	NA
chr9:26104514	296537	INS	994	0.8809	0.4602	39	NA	NA	NA	NA	NA	NA	NA	NA	NA	No	ID=9-26104097-26104116-TG,9-26104121-26104133-TA,9-26104136-26104145-AT,9-26104159-26104179-TATGTG,9-26104227-26104388-CATATATACACGTGTGTATGTGTACACACATACACA,9-26104382-26104394-GT,9-26104386-26104544-GTGTGTGTACACACATACACACATATATACAC,9-26104514-26104659-GTGTGTGTACACACATACACACATATATACGT,9-26104544-26104554-GT,9-26104576-26104586-GT,9-26104608-26104618-GT,9-26104640-26104650-GT,9-26104649-26104653-TACA,9-26104664-26104674-GT,9-26104706-26104758-ATATATATGTATGTGTATATACACAC,9-26104875-26104895-AT,9-26104898-26105001-TGTGTATGTGTATATATACATATATA,9-26105012-26105057-TG;MOTIFS=TACA,GTGTGTGTACACACATACACACATATATACGT,CATATATACACGTGTGTATGTGTACACACATACACA,TA,TG,AT,GT,GTGTGTGTACACACATACACACATATATACAC,TATGTG,TGTGTATGTGTATATATACATATATA,ATATATATGTATGTGTATATACACAC;STRUC=<VC252986>	HPRC,HGSVC,1KG-ONT	No	1.616	Yes	NA,NA	NA	NA
chr9:26104556	296538	INS	62	0.9262	0.2842	10	NA	NA	NA	NA	NA	NA	NA	NA	NA	No	ID=9-26104097-26104116-TG,9-26104121-26104133-TA,9-26104136-26104145-AT,9-26104159-26104179-TATGTG,9-26104227-26104388-CATATATACACGTGTGTATGTGTACACACATACACA,9-26104382-26104394-GT,9-26104386-26104544-GTGTGTGTACACACATACACACATATATACAC,9-26104514-26104659-GTGTGTGTACACACATACACACATATATACGT,9-26104544-26104554-GT,9-26104576-26104586-GT,9-26104608-26104618-GT,9-26104640-26104650-GT,9-26104649-26104653-TACA,9-26104664-26104674-GT,9-26104706-26104758-ATATATATGTATGTGTATATACACAC,9-26104875-26104895-AT,9-26104898-26105001-TGTGTATGTGTATATATACATATATA,9-26105012-26105057-TG;MOTIFS=TACA,GTGTGTGTACACACATACACACATATATACGT,CATATATACACGTGTGTATGTGTACACACATACACA,TA,TG,AT,GT,GTGTGTGTACACACATACACACATATATACAC,TATGTG,TGTGTATGTGTATATATACATATATA,ATATATATGTATGTGTATATACACAC;STRUC=<VC252986>	HPRC,HGSVC,1KG-ONT	No	1.616	Yes	NA,NA	NA	NA
chr9:26104592	296539	INS	66	0.8363	0.6427	27	NA	NA	NA	NA	NA	NA	NA	NA	NA	No	ID=9-26104097-26104116-TG,9-26104121-26104133-TA,9-26104136-26104145-AT,9-26104159-26104179-TATGTG,9-26104227-26104388-CATATATACACGTGTGTATGTGTACACACATACACA,9-26104382-26104394-GT,9-26104386-26104544-GTGTGTGTACACACATACACACATATATACAC,9-26104514-26104659-GTGTGTGTACACACATACACACATATATACGT,9-26104544-26104554-GT,9-26104576-26104586-GT,9-26104608-26104618-GT,9-26104640-26104650-GT,9-26104649-26104653-TACA,9-26104664-26104674-GT,9-26104706-26104758-ATATATATGTATGTGTATATACACAC,9-26104875-26104895-AT,9-26104898-26105001-TGTGTATGTGTATATATACATATATA,9-26105012-26105057-TG;MOTIFS=TACA,GTGTGTGTACACACATACACACATATATACGT,CATATATACACGTGTGTATGTGTACACACATACACA,TA,TG,AT,GT,GTGTGTGTACACACATACACACATATATACAC,TATGTG,TGTGTATGTGTATATATACATATATA,ATATATATGTATGTGTATATACACAC;STRUC=<VC252986>	HPRC,HGSVC,1KG-ONT	No	1.616	Yes	NA,NA	NA	NA
chr9:26104593	296540	DEL	56	0.9	0.3638	34	NA	NA	NA	NA	NA	NA	NA	NA	NA	No	ID=9-26104097-26104116-TG,9-26104121-26104133-TA,9-26104136-26104145-AT,9-26104159-26104179-TATGTG,9-26104227-26104388-CATATATACACGTGTGTATGTGTACACACATACACA,9-26104382-26104394-GT,9-26104386-26104544-GTGTGTGTACACACATACACACATATATACAC,9-26104514-26104659-GTGTGTGTACACACATACACACATATATACGT,9-26104544-26104554-GT,9-26104576-26104586-GT,9-26104608-26104618-GT,9-26104640-26104650-GT,9-26104649-26104653-TACA,9-26104664-26104674-GT,9-26104706-26104758-ATATATATGTATGTGTATATACACAC,9-26104875-26104895-AT,9-26104898-26105001-TGTGTATGTGTATATATACATATATA,9-26105012-26105057-TG;MOTIFS=TACA,GTGTGTGTACACACATACACACATATATACGT,CATATATACACGTGTGTATGTGTACACACATACACA,TA,TG,AT,GT,GTGTGTGTACACACATACACACATATATACAC,TATGTG,TGTGTATGTGTATATATACATATATA,ATATATATGTATGTGTATATACACAC;STRUC=<VC252986>	HPRC,HGSVC,1KG-ONT	No	2.253	Yes	NA,NA	NA	NA
chr9:26104652	296541	INS	70	0.8517	0.563	9	NA	NA	NA	NA	NA	NA	NA	NA	NA	No	ID=9-26104097-26104116-TG,9-26104121-26104133-TA,9-26104136-26104145-AT,9-26104159-26104179-TATGTG,9-26104227-26104388-CATATATACACGTGTGTATGTGTACACACATACACA,9-26104382-26104394-GT,9-26104386-26104544-GTGTGTGTACACACATACACACATATATACAC,9-26104514-26104659-GTGTGTGTACACACATACACACATATATACGT,9-26104544-26104554-GT,9-26104576-26104586-GT,9-26104608-26104618-GT,9-26104640-26104650-GT,9-26104649-26104653-TACA,9-26104664-26104674-GT,9-26104706-26104758-ATATATATGTATGTGTATATACACAC,9-26104875-26104895-AT,9-26104898-26105001-TGTGTATGTGTATATATACATATATA,9-26105012-26105057-TG;MOTIFS=TACA,GTGTGTGTACACACATACACACATATATACGT,CATATATACACGTGTGTATGTGTACACACATACACA,TA,TG,AT,GT,GTGTGTGTACACACATACACACATATATACAC,TATGTG,TGTGTATGTGTATATATACATATATA,ATATATATGTATGTGTATATACACAC;STRUC=<VC252986>	HPRC,HGSVC,1KG-ONT	No	1.616	No	NA,NA	NA	NA
chr9:26104656	296542	INS	88	0.895	0.4063	12	NA	NA	NA	NA	NA	NA	NA	NA	NA	No	ID=9-26104097-26104116-TG,9-26104121-26104133-TA,9-26104136-26104145-AT,9-26104159-26104179-TATGTG,9-26104227-26104388-CATATATACACGTGTGTATGTGTACACACATACACA,9-26104382-26104394-GT,9-26104386-26104544-GTGTGTGTACACACATACACACATATATACAC,9-26104514-26104659-GTGTGTGTACACACATACACACATATATACGT,9-26104544-26104554-GT,9-26104576-26104586-GT,9-26104608-26104618-GT,9-26104640-26104650-GT,9-26104649-26104653-TACA,9-26104664-26104674-GT,9-26104706-26104758-ATATATATGTATGTGTATATACACAC,9-26104875-26104895-AT,9-26104898-26105001-TGTGTATGTGTATATATACATATATA,9-26105012-26105057-TG;MOTIFS=TACA,GTGTGTGTACACACATACACACATATATACGT,CATATATACACGTGTGTATGTGTACACACATACACA,TA,TG,AT,GT,GTGTGTGTACACACATACACACATATATACAC,TATGTG,TGTGTATGTGTATATATACATATATA,ATATATATGTATGTGTATATACACAC;STRUC=<VC252986>	HPRC,HGSVC,1KG-ONT	No	1.616	Yes	NA,NA	NA	NA
chr9:26104661	296543	INS	1056	0.8693	0.5136	30	NA	NA	NA	NA	NA	NA	NA	NA	NA	No	ID=9-26104097-26104116-TG,9-26104121-26104133-TA,9-26104136-26104145-AT,9-26104159-26104179-TATGTG,9-26104227-26104388-CATATATACACGTGTGTATGTGTACACACATACACA,9-26104382-26104394-GT,9-26104386-26104544-GTGTGTGTACACACATACACACATATATACAC,9-26104514-26104659-GTGTGTGTACACACATACACACATATATACGT,9-26104544-26104554-GT,9-26104576-26104586-GT,9-26104608-26104618-GT,9-26104640-26104650-GT,9-26104649-26104653-TACA,9-26104664-26104674-GT,9-26104706-26104758-ATATATATGTATGTGTATATACACAC,9-26104875-26104895-AT,9-26104898-26105001-TGTGTATGTGTATATATACATATATA,9-26105012-26105057-TG;MOTIFS=TACA,GTGTGTGTACACACATACACACATATATACGT,CATATATACACGTGTGTATGTGTACACACATACACA,TA,TG,AT,GT,GTGTGTGTACACACATACACACATATATACAC,TATGTG,TGTGTATGTGTATATATACATATATA,ATATATATGTATGTGTATATACACAC;STRUC=<VC252986>	HPRC,HGSVC,1KG-ONT	No	1.616	Yes	NA,NA	NA	NA
chr9:26104665	296544	INS	140	0.8148	0.6739	18	NA	NA	NA	NA	NA	NA	NA	NA	NA	No	ID=9-26104097-26104116-TG,9-26104121-26104133-TA,9-26104136-26104145-AT,9-26104159-26104179-TATGTG,9-26104227-26104388-CATATATACACGTGTGTATGTGTACACACATACACA,9-26104382-26104394-GT,9-26104386-26104544-GTGTGTGTACACACATACACACATATATACAC,9-26104514-26104659-GTGTGTGTACACACATACACACATATATACGT,9-26104544-26104554-GT,9-26104576-26104586-GT,9-26104608-26104618-GT,9-26104640-26104650-GT,9-26104649-26104653-TACA,9-26104664-26104674-GT,9-26104706-26104758-ATATATATGTATGTGTATATACACAC,9-26104875-26104895-AT,9-26104898-26105001-TGTGTATGTGTATATATACATATATA,9-26105012-26105057-TG;MOTIFS=TACA,GTGTGTGTACACACATACACACATATATACGT,CATATATACACGTGTGTATGTGTACACACATACACA,TA,TG,AT,GT,GTGTGTGTACACACATACACACATATATACAC,TATGTG,TGTGTATGTGTATATATACATATATA,ATATATATGTATGTGTATATACACAC;STRUC=<VC252986>	HPRC,HGSVC,1KG-ONT	No	1.616	Yes	NA,NA	NA	NA
chr9:26104680	296545	INS	50	0.9052	0.3535	7	NA	NA	NA	NA	NA	NA	NA	NA	NA	No	ID=9-26104097-26104116-TG,9-26104121-26104133-TA,9-26104136-26104145-AT,9-26104159-26104179-TATGTG,9-26104227-26104388-CATATATACACGTGTGTATGTGTACACACATACACA,9-26104382-26104394-GT,9-26104386-26104544-GTGTGTGTACACACATACACACATATATACAC,9-26104514-26104659-GTGTGTGTACACACATACACACATATATACGT,9-26104544-26104554-GT,9-26104576-26104586-GT,9-26104608-26104618-GT,9-26104640-26104650-GT,9-26104649-26104653-TACA,9-26104664-26104674-GT,9-26104706-26104758-ATATATATGTATGTGTATATACACAC,9-26104875-26104895-AT,9-26104898-26105001-TGTGTATGTGTATATATACATATATA,9-26105012-26105057-TG;MOTIFS=TACA,GTGTGTGTACACACATACACACATATATACGT,CATATATACACGTGTGTATGTGTACACACATACACA,TA,TG,AT,GT,GTGTGTGTACACACATACACACATATATACAC,TATGTG,TGTGTATGTGTATATATACATATATA,ATATATATGTATGTGTATATACACAC;STRUC=<VC252986>	HPRC,HGSVC,1KG-ONT	No	1.616	No	NA,NA	NA	NA
chr9:26104898	296546	INS	52	0.946	0.4432	2	NA	NA	NA	NA	NA	NA	NA	NA	NA	No	ID=9-26104097-26104116-TG,9-26104121-26104133-TA,9-26104136-26104145-AT,9-26104159-26104179-TATGTG,9-26104227-26104388-CATATATACACGTGTGTATGTGTACACACATACACA,9-26104382-26104394-GT,9-26104386-26104544-GTGTGTGTACACACATACACACATATATACAC,9-26104514-26104659-GTGTGTGTACACACATACACACATATATACGT,9-26104544-26104554-GT,9-26104576-26104586-GT,9-26104608-26104618-GT,9-26104640-26104650-GT,9-26104649-26104653-TACA,9-26104664-26104674-GT,9-26104706-26104758-ATATATATGTATGTGTATATACACAC,9-26104875-26104895-AT,9-26104898-26105001-TGTGTATGTGTATATATACATATATA,9-26105012-26105057-TG;MOTIFS=TACA,GTGTGTGTACACACATACACACATATATACGT,CATATATACACGTGTGTATGTGTACACACATACACA,TA,TG,AT,GT,GTGTGTGTACACACATACACACATATATACAC,TATGTG,TGTGTATGTGTATATATACATATATA,ATATATATGTATGTGTATATACACAC;STRUC=<VC252986>	HPRC,HGSVC,1KG-ONT	No	1.616	No	NA,NA	NA	NA
chr9:26104898	296547	DEL	52	0.9352	0.4936	46	NA	NA	NA	NA	NA	NA	NA	NA	NA	No	ID=9-26104097-26104116-TG,9-26104121-26104133-TA,9-26104136-26104145-AT,9-26104159-26104179-TATGTG,9-26104227-26104388-CATATATACACGTGTGTATGTGTACACACATACACA,9-26104382-26104394-GT,9-26104386-26104544-GTGTGTGTACACACATACACACATATATACAC,9-26104514-26104659-GTGTGTGTACACACATACACACATATATACGT,9-26104544-26104554-GT,9-26104576-26104586-GT,9-26104608-26104618-GT,9-26104640-26104650-GT,9-26104649-26104653-TACA,9-26104664-26104674-GT,9-26104706-26104758-ATATATATGTATGTGTATATACACAC,9-26104875-26104895-AT,9-26104898-26105001-TGTGTATGTGTATATATACATATATA,9-26105012-26105057-TG;MOTIFS=TACA,GTGTGTGTACACACATACACACATATATACGT,CATATATACACGTGTGTATGTGTACACACATACACA,TA,TG,AT,GT,GTGTGTGTACACACATACACACATATATACAC,TATGTG,TGTGTATGTGTATATATACATATATA,ATATATATGTATGTGTATATACACAC;STRUC=<VC252986>	HPRC,HGSVC,1KG-ONT	No	2.227	Yes	NA,NA	NA	NA
chr9:26104982	296548	DEL	56	0.7956	0.6916	4	NA	NA	NA	NA	NA	NA	NA	NA	NA	No	ID=9-26104097-26104116-TG,9-26104121-26104133-TA,9-26104136-26104145-AT,9-26104159-26104179-TATGTG,9-26104227-26104388-CATATATACACGTGTGTATGTGTACACACATACACA,9-26104382-26104394-GT,9-26104386-26104544-GTGTGTGTACACACATACACACATATATACAC,9-26104514-26104659-GTGTGTGTACACACATACACACATATATACGT,9-26104544-26104554-GT,9-26104576-26104586-GT,9-26104608-26104618-GT,9-26104640-26104650-GT,9-26104649-26104653-TACA,9-26104664-26104674-GT,9-26104706-26104758-ATATATATGTATGTGTATATACACAC,9-26104875-26104895-AT,9-26104898-26105001-TGTGTATGTGTATATATACATATATA,9-26105012-26105057-TG;MOTIFS=TACA,GTGTGTGTACACACATACACACATATATACGT,CATATATACACGTGTGTATGTGTACACACATACACA,TA,TG,AT,GT,GTGTGTGTACACACATACACACATATATACAC,TATGTG,TGTGTATGTGTATATATACATATATA,ATATATATGTATGTGTATATACACAC;STRUC=<VC252986>	HPRC,HGSVC,1KG-ONT	No	2.473	Yes	NA,NA	NA	NA
chr9:26107248	296549	INS	320	0.8598	0.6454	1	NA	NA	NA	NA	NA	NA	NA	NA	NA	No	NA	NA	No	1.616	No	NA,NA	NA	NA
chr9:26124280	296550	DEL	110	0.8263	0.6533	197	NA	NA	NA	NA	NA	NA	NA	NA	NA	No	NA	HPRC,HGSVC,1KG-ONT	Yes	4.178	Yes	NA,NA	NA	NA
chr9:26165842	296551	INS	335	0.9058	0.3568	3	NA	NA	NA	NA	NA	NA	NA	NA	NA	No	NA	NA	Yes	1.616	Yes	NA,NA	NA	NA
chr9:26168059	296552	INS	82	0.8263	0.6244	1	NA	NA	NA	NA	NA	NA	NA	NA	NA	No	NA	NA	No	3.322	No	NA,NA	NA	NA
chr9:26177071	296553	INS	311	0.959	0.1616	66	NA	NA	NA	NA	NA	NA	NA	NA	NA	No	NA	HPRC,HGSVC	Yes	5.74	Yes	NA,NA	NA	NA
chr9:26214727	296554	DEL	191	0.8409	0.5968	1	NA	NA	NA	NA	NA	NA	NA	NA	NA	No	ID=9-26214907-26214916-GGC;MOTIFS=GGC;STRUC=<TR3798569>	NA	Yes	0.159	No	NA,NA	NA	NA
chr9:26325031	296555	INS	285	0.8791	0.4701	1	NA	NA	NA	NA	NA	NA	NA	NA	enhancer	No	NA	NA	Yes	20.6	No	NA,NA	NA	NA
chr9:26333073	296556	INS	200	0.8286	0.6169	5	NA	NA	NA	NA	NA	NA	NA	NA	NA	No	ID=9-26332951-26332964-AT,9-26332977-26332986-TA,9-26332995-26333005-TA,9-26333094-26333103-AT,9-26333105-26333115-TA,9-26333116-26333125-AT,9-26333158-26333167-TA,9-26333167-26333183-TA;MOTIFS=TA,AT;STRUC=<VC252999>	HPRC,HGSVC,1KG-ONT	No	1.616	No	NA,NA	NA	NA
chr9:26333077	296564	INS	384	0.978	0.095	399	NA	NA	NA	NA	NA	NA	NA	NA	NA	No	ID=9-26332951-26332964-AT,9-26332977-26332986-TA,9-26332995-26333005-TA,9-26333094-26333103-AT,9-26333105-26333115-TA,9-26333116-26333125-AT,9-26333158-26333167-TA,9-26333167-26333183-TA;MOTIFS=TA,AT;STRUC=<VC252999>	HPRC,HGSVC,1KG-ONT	No	1.616	Yes	NA,NA	NA	NA
chr9:26333077	296578	INS	412	0.9473	0.357	61	NA	NA	NA	NA	NA	NA	NA	NA	NA	No	ID=9-26332951-26332964-AT,9-26332977-26332986-TA,9-26332995-26333005-TA,9-26333094-26333103-AT,9-26333105-26333115-TA,9-26333116-26333125-AT,9-26333158-26333167-TA,9-26333167-26333183-TA;MOTIFS=TA,AT;STRUC=<VC252999>	HPRC,HGSVC,1KG-ONT	No	1.616	Yes	NA,NA	NA	NA
chr9:26333077	296566	INS	582	0.8364	0.5995	2	NA	NA	NA	NA	NA	NA	NA	NA	NA	No	ID=9-26332951-26332964-AT,9-26332977-26332986-TA,9-26332995-26333005-TA,9-26333094-26333103-AT,9-26333105-26333115-TA,9-26333116-26333125-AT,9-26333158-26333167-TA,9-26333167-26333183-TA;MOTIFS=TA,AT;STRUC=<VC252999>	HPRC,HGSVC	No	1.616	No	NA,NA	NA	NA
chr9:26333077	296570	INS	411	0.9474	0.2258	28	NA	NA	NA	NA	NA	NA	NA	NA	NA	No	ID=9-26332951-26332964-AT,9-26332977-26332986-TA,9-26332995-26333005-TA,9-26333094-26333103-AT,9-26333105-26333115-TA,9-26333116-26333125-AT,9-26333158-26333167-TA,9-26333167-26333183-TA;MOTIFS=TA,AT;STRUC=<VC252999>	HPRC,HGSVC,1KG-ONT	No	1.616	Yes	NA,NA	NA	NA
chr9:26333077	296571	INS	436	0.9254	0.3263	128	NA	NA	NA	NA	NA	NA	NA	NA	NA	No	ID=9-26332951-26332964-AT,9-26332977-26332986-TA,9-26332995-26333005-TA,9-26333094-26333103-AT,9-26333105-26333115-TA,9-26333116-26333125-AT,9-26333158-26333167-TA,9-26333167-26333183-TA;MOTIFS=TA,AT;STRUC=<VC252999>	HPRC,HGSVC,1KG-ONT	No	1.616	Yes	NA,NA	NA	NA
chr9:26333077	296572	INS	454	0.8432	0.5899	181	NA	NA	NA	NA	NA	NA	NA	NA	NA	No	ID=9-26332951-26332964-AT,9-26332977-26332986-TA,9-26332995-26333005-TA,9-26333094-26333103-AT,9-26333105-26333115-TA,9-26333116-26333125-AT,9-26333158-26333167-TA,9-26333167-26333183-TA;MOTIFS=TA,AT;STRUC=<VC252999>	HPRC,HGSVC,1KG-ONT	No	1.616	Yes	NA,NA	NA	NA
chr9:26333077	296573	INS	497	0.8573	0.5333	112	NA	NA	NA	NA	NA	NA	NA	NA	NA	No	ID=9-26332951-26332964-AT,9-26332977-26332986-TA,9-26332995-26333005-TA,9-26333094-26333103-AT,9-26333105-26333115-TA,9-26333116-26333125-AT,9-26333158-26333167-TA,9-26333167-26333183-TA;MOTIFS=TA,AT;STRUC=<VC252999>	HPRC,HGSVC,1KG-ONT	No	1.616	Yes	NA,NA	NA	NA
chr9:26333077	296569	INS	289	0.8273	0.6413	15	NA	NA	NA	NA	NA	NA	NA	NA	NA	No	ID=9-26332951-26332964-AT,9-26332977-26332986-TA,9-26332995-26333005-TA,9-26333094-26333103-AT,9-26333105-26333115-TA,9-26333116-26333125-AT,9-26333158-26333167-TA,9-26333167-26333183-TA;MOTIFS=TA,AT;STRUC=<VC252999>	HPRC,HGSVC,1KG-ONT	No	1.616	Yes	NA,NA	NA	NA
chr9:26333077	296574	INS	411	0.8799	0.4353	43	NA	NA	NA	NA	NA	NA	NA	NA	NA	No	ID=9-26332951-26332964-AT,9-26332977-26332986-TA,9-26332995-26333005-TA,9-26333094-26333103-AT,9-26333105-26333115-TA,9-26333116-26333125-AT,9-26333158-26333167-TA,9-26333167-26333183-TA;MOTIFS=TA,AT;STRUC=<VC252999>	HPRC,HGSVC,1KG-ONT	No	1.616	Yes	NA,NA	NA	NA
chr9:26333077	296575	INS	448	0.9453	0.2108	53	NA	NA	NA	NA	NA	NA	NA	NA	NA	No	ID=9-26332951-26332964-AT,9-26332977-26332986-TA,9-26332995-26333005-TA,9-26333094-26333103-AT,9-26333105-26333115-TA,9-26333116-26333125-AT,9-26333158-26333167-TA,9-26333167-26333183-TA;MOTIFS=TA,AT;STRUC=<VC252999>	HPRC,HGSVC,1KG-ONT	No	1.616	Yes	NA,NA	NA	NA
chr9:26333077	296576	INS	406	0.9538	0.1717	41	NA	NA	NA	NA	NA	NA	NA	NA	NA	No	ID=9-26332951-26332964-AT,9-26332977-26332986-TA,9-26332995-26333005-TA,9-26333094-26333103-AT,9-26333105-26333115-TA,9-26333116-26333125-AT,9-26333158-26333167-TA,9-26333167-26333183-TA;MOTIFS=TA,AT;STRUC=<VC252999>	HPRC,HGSVC,1KG-ONT	No	1.616	Yes	NA,NA	NA	NA
chr9:26333077	296568	INS	530	0.889	0.3928	9	NA	NA	NA	NA	NA	NA	NA	NA	NA	No	ID=9-26332951-26332964-AT,9-26332977-26332986-TA,9-26332995-26333005-TA,9-26333094-26333103-AT,9-26333105-26333115-TA,9-26333116-26333125-AT,9-26333158-26333167-TA,9-26333167-26333183-TA;MOTIFS=TA,AT;STRUC=<VC252999>	HPRC,HGSVC,1KG-ONT	No	1.616	Yes	NA,NA	NA	NA
chr9:26333077	296567	INS	642	0.8867	0.6079	1	NA	NA	NA	NA	NA	NA	NA	NA	NA	No	ID=9-26332951-26332964-AT,9-26332977-26332986-TA,9-26332995-26333005-TA,9-26333094-26333103-AT,9-26333105-26333115-TA,9-26333116-26333125-AT,9-26333158-26333167-TA,9-26333167-26333183-TA;MOTIFS=TA,AT;STRUC=<VC252999>	HPRC,HGSVC	No	1.616	No	NA,NA	NA	NA
chr9:26333077	296557	INS	472	0.8765	0.4385	282	NA	NA	NA	NA	NA	NA	NA	NA	NA	No	ID=9-26332951-26332964-AT,9-26332977-26332986-TA,9-26332995-26333005-TA,9-26333094-26333103-AT,9-26333105-26333115-TA,9-26333116-26333125-AT,9-26333158-26333167-TA,9-26333167-26333183-TA;MOTIFS=TA,AT;STRUC=<VC252999>	HPRC,HGSVC,1KG-ONT	No	1.616	Yes	NA,NA	NA	NA
chr9:26333077	296558	INS	353	0.8703	0.5011	2	NA	NA	NA	NA	NA	NA	NA	NA	NA	No	ID=9-26332951-26332964-AT,9-26332977-26332986-TA,9-26332995-26333005-TA,9-26333094-26333103-AT,9-26333105-26333115-TA,9-26333116-26333125-AT,9-26333158-26333167-TA,9-26333167-26333183-TA;MOTIFS=TA,AT;STRUC=<VC252999>	HPRC,HGSVC,1KG-ONT	No	1.616	No	NA,NA	NA	NA
chr9:26333077	296559	INS	617	0.8266	0.6514	1	NA	NA	NA	NA	NA	NA	NA	NA	NA	No	ID=9-26332951-26332964-AT,9-26332977-26332986-TA,9-26332995-26333005-TA,9-26333094-26333103-AT,9-26333105-26333115-TA,9-26333116-26333125-AT,9-26333158-26333167-TA,9-26333167-26333183-TA;MOTIFS=TA,AT;STRUC=<VC252999>	HPRC,HGSVC	No	1.616	No	NA,NA	NA	NA
chr9:26333077	296560	INS	226	0.9013	0.3534	114	NA	NA	NA	NA	NA	NA	NA	NA	NA	No	ID=9-26332951-26332964-AT,9-26332977-26332986-TA,9-26332995-26333005-TA,9-26333094-26333103-AT,9-26333105-26333115-TA,9-26333116-26333125-AT,9-26333158-26333167-TA,9-26333167-26333183-TA;MOTIFS=TA,AT;STRUC=<VC252999>	HPRC,HGSVC,1KG-ONT	No	1.616	Yes	NA,NA	NA	NA
chr9:26333077	296561	INS	254	0.8603	0.5189	45	NA	NA	NA	NA	NA	NA	NA	NA	NA	No	ID=9-26332951-26332964-AT,9-26332977-26332986-TA,9-26332995-26333005-TA,9-26333094-26333103-AT,9-26333105-26333115-TA,9-26333116-26333125-AT,9-26333158-26333167-TA,9-26333167-26333183-TA;MOTIFS=TA,AT;STRUC=<VC252999>	HPRC,HGSVC,1KG-ONT	No	1.616	Yes	NA,NA	NA	NA
chr9:26333077	296562	INS	336	0.9341	0.26	7	NA	NA	NA	NA	NA	NA	NA	NA	NA	No	ID=9-26332951-26332964-AT,9-26332977-26332986-TA,9-26332995-26333005-TA,9-26333094-26333103-AT,9-26333105-26333115-TA,9-26333116-26333125-AT,9-26333158-26333167-TA,9-26333167-26333183-TA;MOTIFS=TA,AT;STRUC=<VC252999>	HPRC,HGSVC,1KG-ONT	No	1.616	Yes	NA,NA	NA	NA
chr9:26333077	296563	INS	375	0.9484	0.2063	24	NA	NA	NA	NA	NA	NA	NA	NA	NA	No	ID=9-26332951-26332964-AT,9-26332977-26332986-TA,9-26332995-26333005-TA,9-26333094-26333103-AT,9-26333105-26333115-TA,9-26333116-26333125-AT,9-26333158-26333167-TA,9-26333167-26333183-TA;MOTIFS=TA,AT;STRUC=<VC252999>	HPRC,HGSVC,1KG-ONT	No	1.616	Yes	NA,NA	NA	NA
chr9:26333077	296565	INS	591	0.9293	0.5785	1	NA	NA	NA	NA	NA	NA	NA	NA	NA	No	ID=9-26332951-26332964-AT,9-26332977-26332986-TA,9-26332995-26333005-TA,9-26333094-26333103-AT,9-26333105-26333115-TA,9-26333116-26333125-AT,9-26333158-26333167-TA,9-26333167-26333183-TA;MOTIFS=TA,AT;STRUC=<VC252999>	HPRC,HGSVC	No	1.616	No	NA,NA	NA	NA
chr9:26333077	296577	INS	322	0.8781	0.6223	2	NA	NA	NA	NA	NA	NA	NA	NA	NA	No	ID=9-26332951-26332964-AT,9-26332977-26332986-TA,9-26332995-26333005-TA,9-26333094-26333103-AT,9-26333105-26333115-TA,9-26333116-26333125-AT,9-26333158-26333167-TA,9-26333167-26333183-TA;MOTIFS=TA,AT;STRUC=<VC252999>	HPRC,HGSVC,1KG-ONT	No	1.616	Yes	NA,NA	NA	NA
chr9:26333079	296579	INS	360	0.896	0.4055	16	NA	NA	NA	NA	NA	NA	NA	NA	NA	No	ID=9-26332951-26332964-AT,9-26332977-26332986-TA,9-26332995-26333005-TA,9-26333094-26333103-AT,9-26333105-26333115-TA,9-26333116-26333125-AT,9-26333158-26333167-TA,9-26333167-26333183-TA;MOTIFS=TA,AT;STRUC=<VC252999>	HPRC,HGSVC,1KG-ONT	No	1.616	Yes	NA,NA	NA	NA
chr9:26333103	296581	DEL	119	0.8615	0.4964	3	NA	NA	NA	NA	NA	NA	NA	NA	NA	No	ID=9-26332951-26332964-AT,9-26332977-26332986-TA,9-26332995-26333005-TA,9-26333094-26333103-AT,9-26333105-26333115-TA,9-26333116-26333125-AT,9-26333158-26333167-TA,9-26333167-26333183-TA;MOTIFS=TA,AT;STRUC=<VC252999>	HGSVC	Yes	0.377	Yes	NA,NA	NA	NA
chr9:26333148	296582	INS	445	0.8657	0.4627	1	NA	NA	NA	NA	NA	NA	NA	NA	NA	No	ID=9-26332951-26332964-AT,9-26332977-26332986-TA,9-26332995-26333005-TA,9-26333094-26333103-AT,9-26333105-26333115-TA,9-26333116-26333125-AT,9-26333158-26333167-TA,9-26333167-26333183-TA;MOTIFS=TA,AT;STRUC=<VC252999>	HPRC,HGSVC,1KG-ONT	No	1.616	No	NA,NA	NA	NA
chr9:26340587	296583	INS	54	0.7961	0.6945	7	NA	NA	NA	NA	NA	NA	NA	NA	NA	No	NA	NA	Yes	1.616	Yes	NA,NA	NA	NA
chr9:26365312	296584	DEL	75	0.8319	0.6146	1	NA	NA	NA	NA	NA	NA	NA	NA	NA	No	ID=9-26365317-26365326-AG;MOTIFS=AG;STRUC=<TR3798753>,ID=9-26365329-26365338-ACC;MOTIFS=ACC;STRUC=<TR3798754>	HGSVC	Yes	3.32	No	NA,NA	NA	NA
chr9:26394761	296585	INS	64	0.9635	0.3337	1	NA	NA	NA	NA	NA	NA	NA	NA	NA	No	ID=9-26394706-26394718-GT,9-26394717-26394737-TA,9-26394736-26394745-AC,9-26394754-26394765-AT;MOTIFS=AC,AT,TA,GT;STRUC=<VC253005>	HPRC,HGSVC,1KG-ONT	No	1.616	No	NA,NA	NA	NA
chr9:26402231	296586	INS	326	0.9362	0.2552	1	NA	NA	NA	NA	NA	NA	NA	NA	NA	No	NA	NA	Yes	5.066	No	NA,NA	NA	NA
chr9:26405661	296587	INS	324	0.9148	0.337	20	NA	NA	NA	NA	NA	NA	NA	NA	NA	No	NA	HPRC,HGSVC,1KG-ONT	Yes	19.35	Yes	NA,NA	NA	NA
chr9:26445689	296588	INS	349	0.8553	0.5441	1	NA	NA	NA	NA	NA	NA	NA	NA	NA	No	NA	NA	Yes	1.616	No	NA,NA	NA	NA
chr9:26453968	296590	INS	337	0.8976	0.3459	15	NA	NA	NA	NA	NA	NA	NA	NA	NA	No	NA	HPRC,HGSVC,1KG-ONT	Yes	2.538	Yes	NA,NA	NA	NA
chr9:26453968	296589	INS	320	0.9483	0.2216	1	NA	NA	NA	NA	NA	NA	NA	NA	NA	No	NA	HPRC,HGSVC,1KG-ONT	Yes	2.538	No	NA,NA	NA	NA
chr9:26459829	296591	DEL	552	0.8054	0.6778	15	NA	NA	NA	NA	NA	NA	NA	NA	NA	No	ID=9-26459886-26459896-AGA;MOTIFS=AGA;STRUC=<TR3798863>	NA	Yes	13.3	Yes	NA,NA	NA	NA
chr9:26476357	296592	INS	161	0.9092	0.3825	1	NA	NA	NA	NA	NA	NA	NA	NA	NA	No	NA	HPRC,HGSVC,1KG-ONT	Yes	17.9	No	NA,NA	NA	NA
chr9:26476357	296593	INS	115	0.8955	0.4235	30	NA	NA	NA	NA	NA	NA	NA	NA	NA	No	NA	HPRC,HGSVC,1KG-ONT	Yes	17.9	Yes	NA,NA	NA	NA
chr9:26476357	296594	INS	123	0.8943	0.4433	25	NA	NA	NA	NA	NA	NA	NA	NA	NA	No	NA	HPRC,HGSVC,1KG-ONT	Yes	17.9	Yes	NA,NA	NA	NA
chr9:26492566	296595	DEL	79	0.9078	0.3661	1	NA	NA	NA	NA	NA	NA	NA	NA	NA	No	NA	NA	No	0.239	No	NA,NA	NA	NA
chr9:26492600	296596	DEL	195	0.919	0.5793	1	NA	NA	NA	NA	NA	NA	NA	NA	NA	No	NA	HPRC,1KG-ONT	No	0.132	No	NA,NA	NA	NA
chr9:26492838	296597	DEL	156	0.964	0.3224	1	NA	NA	NA	NA	NA	NA	NA	NA	NA	No	NA	HPRC,1KG-ONT	No	0.274	No	NA,NA	NA	NA
chr9:26512929	296598	DEL	315	0.9618	0.1986	658	NA	NA	NA	NA	NA	NA	NA	NA	NA	No	ID=9-26512936-26512962-T,9-26513294-26513308-T,9-26513317-26513328-TTC;MOTIFS=TTC,T;STRUC=<VC253013>	HPRC,HGSVC,1KG-ONT	Yes	1.237	Yes	NA,NA	NA	NA
chr9:26598637	296599	DEL	72	0.8593	0.5321	68	NA	NA	NA	NA	NA	NA	NA	NA	NA	No	NA	HPRC,HGSVC,1KG-ONT	Yes	3.126	Yes	NA,NA	NA	NA
chr9:26640076	296600	DEL	2669	0.9027	0.3705	1	NA	NA	NA	NA	NA	NA	NA	NA	NA	No	ID=9-26640299-26640308-AC;MOTIFS=AC;STRUC=<TR3799107>,ID=9-26640445-26640463-T;MOTIFS=T;STRUC=<TR3799108>,ID=9-26641459-26641468-A;MOTIFS=A;STRUC=<TR3799109>,ID=9-26642159-26642168-CT;MOTIFS=CT;STRUC=<TR3799110>	NA	Yes	12.48	No	NA,NA	NA	NA
chr9:26645229	296601	INS	54	0.81	0.6715	158	NA	NA	NA	NA	NA	NA	NA	NA	NA	No	ID=9-26645145-26645154-AT,9-26645153-26645162-AC,9-26645177-26645208-ACATATATAC,9-26645187-26645195-ACATATAT,9-26645215-26645240-ACATATAT,9-26645229-26645320-ATACATATATATGTGTATATATACAC;MOTIFS=ACATATATAC,ACATATAT,AT,AC,ATACATATATATGTGTATATATACAC;STRUC=<VC253019>	HPRC,HGSVC	Yes	1.616	Yes	NA,NA	NA	NA
chr9:26756407	296602	INS	110	0.8053	0.6855	1	NA	NA	NA	NA	NA	NA	NA	NA	NA	No	NA	NA	No	1.616	No	NA,NA	NA	NA
chr9:26794767	296603	DEL	50	0.943	0.255	12	NA	NA	NA	NA	NA	NA	NA	NA	NA	No	ID=9-26794769-26794791-A;MOTIFS=A;STRUC=<TR3799319>	HGSVC	No	2.452	Yes	NA,NA	NA	NA
chr9:26803377	296604	INS	135	0.9051	0.3657	8	NA	NA	NA	NA	NA	NA	NA	NA	NA	No	NA	HGSVC	Yes	2.538	Yes	NA,NA	NA	NA
chr9:26814373	296605	DEL	50	0.8141	0.6985	280	NA	NA	NA	NA	NA	NA	NA	NA	NA	No	ID=9-26814474-26814496-ATATATA;MOTIFS=ATATATA;STRUC=(ATATATA)n	HPRC,HGSVC	Yes	0.552	Yes	NA,NA	NA	NA
chr9:26814387	296606	DEL	83	0.9772	0.1151	714	NA	NA	NA	NA	NA	NA	NA	NA	NA	No	ID=9-26814474-26814496-ATATATA;MOTIFS=ATATATA;STRUC=(ATATATA)n	HPRC,HGSVC,1KG-ONT	Yes	0.612	Yes	NA,NA	NA	NA
chr9:26814397	296607	DEL	73	0.8337	0.6139	5	NA	NA	NA	NA	NA	NA	NA	NA	NA	No	ID=9-26814474-26814496-ATATATA;MOTIFS=ATATATA;STRUC=(ATATATA)n	HPRC,HGSVC,1KG-ONT	Yes	0.611	Yes	NA,NA	NA	NA
chr9:26819369	296608	DEL	106	0.9137	0.3136	1	NA	NA	NA	NA	NA	NA	NA	NA	NA	No	ID=9-26819344-26819356-GAAA,9-26819369-26819387-GAAA,9-26819384-26819415-AG;MOTIFS=AG,GAAA;STRUC=<VC253031>,ID=9-26819416-26819507-AAAG;MOTIFS=AAAG;STRUC=<TR3799363>	NA	No	1.213	No	NA,NA	NA	NA
chr9:26819398	296610	DEL	56	0.9033	0.3426	3	NA	NA	NA	NA	NA	NA	NA	NA	NA	No	ID=9-26819344-26819356-GAAA,9-26819369-26819387-GAAA,9-26819384-26819415-AG;MOTIFS=AG,GAAA;STRUC=<VC253031>,ID=9-26819416-26819507-AAAG;MOTIFS=AAAG;STRUC=<TR3799363>	HPRC,HGSVC,1KG-ONT	Yes	1.337	Yes	NA,NA	NA	NA
chr9:26819398	296609	DEL	52	0.8597	0.5731	9	NA	NA	NA	NA	NA	NA	NA	NA	NA	No	ID=9-26819344-26819356-GAAA,9-26819369-26819387-GAAA,9-26819384-26819415-AG;MOTIFS=AG,GAAA;STRUC=<VC253031>,ID=9-26819416-26819507-AAAG;MOTIFS=AAAG;STRUC=<TR3799363>	HPRC,HGSVC,1KG-ONT	Yes	1.337	Yes	NA,NA	NA	NA
chr9:26819408	296611	DEL	62	0.8325	0.6065	1	NA	NA	NA	NA	NA	NA	NA	NA	NA	No	ID=9-26819344-26819356-GAAA,9-26819369-26819387-GAAA,9-26819384-26819415-AG;MOTIFS=AG,GAAA;STRUC=<VC253031>,ID=9-26819416-26819507-AAAG;MOTIFS=AAAG;STRUC=<TR3799363>	HPRC,HGSVC,1KG-ONT	No	2.368	No	NA,NA	NA	NA
chr9:26819416	296612	DEL	52	0.9682	0.2039	5	NA	NA	NA	NA	NA	NA	NA	NA	NA	No	ID=9-26819344-26819356-GAAA,9-26819369-26819387-GAAA,9-26819384-26819415-AG;MOTIFS=AG,GAAA;STRUC=<VC253031>,ID=9-26819416-26819507-AAAG;MOTIFS=AAAG;STRUC=<TR3799363>	HPRC,HGSVC,1KG-ONT	No	2.288	Yes	NA,NA	NA	NA
chr9:26824591	296613	INS	123	0.8467	0.5753	4	NA	NA	NA	NA	NA	NA	NA	NA	NA	No	NA	1KG-ONT	Yes	8.722	Yes	NA,NA	NA	NA
chr9:26858758	296614	DEL	58	0.9283	0.2755	1	NA	NA	NA	NA	NA	NA	NA	NA	NA	No	ID=9-26858822-26858838-A;MOTIFS=A;STRUC=(A)n	NA	Yes	0.465	No	NA,NA	NA	NA
chr9:26867413	296615	INS	309	0.9092	0.3248	6	NA	NA	NA	NA	NA	NA	NA	NA	NA	No	NA	1KG-ONT	Yes	0.692	Yes	NA,NA	NA	NA
chr9:26889594	296616	DEL	1091	0.8472	0.5949	13	NA	NA	NA	NA	NA	NA	NA	NA	NA	No	ID=9-26889867-26889889-A;MOTIFS=A;STRUC=<TR3799466>,ID=9-26890378-26890389-A;MOTIFS=A;STRUC=<TR3799467>	NA	Yes	0.473	Yes	NA,NA	NA	NA
chr9:26941042	296617	DEL	217	0.8511	0.5454	1	PLAA(0.0023759,0.678)	NA	NA	NA	NA	NA	NA	NA	NA	No	ID=9-26941156-26941167-A;MOTIFS=A;STRUC=<TR3799559>	NA	Yes	3.009	No	NA,NA	NA	NA
chr9:26966627	296618	DEL	269	0.9229	0.3149	3	IFT74(5.5812e-09,1.508)	NA	NA	NA	NA	NA	NA	NA	NA	No	NA	NA	Yes	2.849	No	NA,NA	NA	NA
chr9:27005352	296619	INS	61	0.8242	0.6123	1	IFT74(5.5812e-09,1.508),LRRC19(0.00027955,0.995)	NA	NA	NA	NA	NA	NA	NA	NA	No	NA	NA	No	7.524	No	NA,NA	NA	NA
chr9:27138545	296620	DEL	680	0.9394	0.3365	1	TEK(1.0,0.368)	TEK(1.0,0.368)	NA	NA	NA	NA	NA	NA	NA	No	ID=9-27139070-27139079-TGG;MOTIFS=TGG;STRUC=<TR3799917>,ID=9-27139212-27139225-A;MOTIFS=A;STRUC=<TR3799918>	HPRC	No	2.923	No	NA,NA	NA	NA
chr9:27160194	296621	INS	319	0.8864	0.3942	1	TEK(1.0,0.368)	TEK(1.0,0.368)	NA	NA	NA	NA	NA	NA	NA	No	NA	NA	No	0.692	No	NA,NA	NA	NA
chr9:27181050	296622	INS	299	0.8988	0.3957	2	TEK(1.0,0.368)	TEK(1.0,0.368)	NA	NA	NA	NA	NA	NA	NA	No	NA	NA	Yes	0.692	Yes	NA,NA	NA	NA
chr9:27211175	296623	INS	56	0.8296	0.6284	1	TEK(1.0,0.368)	TEK(1.0,0.368)	NA	NA	NA	NA	NA	NA	NA	No	ID=9-27211103-27211112-AG,9-27211128-27211142-AT,9-27211171-27211184-TA,9-27211193-27211202-TA,9-27211213-27211222-TA;MOTIFS=TA,AG,AT;STRUC=<VC253063>	NA	Yes	0.44	No	NA,NA	NA	NA
chr9:27221597	296624	DEL	633	0.8844	0.4435	1	TEK(1.0,0.368)	TEK(1.0,0.368)	NA	NA	NA	NA	NA	NA	NA	No	ID=9-27221829-27221839-CTC;MOTIFS=CTC;STRUC=<TR3800008>	NA	No	0.781	No	NA,NA	NA	NA
chr9:27261082	296625	DEL	153	0.7873	0.6991	3	NA	NA	NA	NA	NA	NA	NA	NA	NA	No	NA	NA	No	2.325	Yes	NA,NA	NA	NA
chr9:27282179	296626	INS	176	0.957	0.1714	1	NA	NA	NA	NA	NA	NA	NA	NA	NA	No	ID=9-27282167-27282180-TAC;MOTIFS=TAC;STRUC=<TR3800068>	HPRC	Yes	0.794	No	NA,NA	NA	NA
chr9:27282179	296627	INS	193	0.9615	0.2332	1	NA	NA	NA	NA	NA	NA	NA	NA	NA	No	ID=9-27282167-27282180-TAC;MOTIFS=TAC;STRUC=<TR3800068>	HPRC	Yes	0.794	Yes	NA,NA	NA	NA
chr9:27342928	296628	INS	610	0.8135	0.6692	172	MOB3B(0.62713,0.669)	NA	MOB3B(0.62713,0.669)	NA	NA	NA	NA	NA	NA	No	NA	HPRC,HGSVC,1KG-ONT	Yes	0.002	Yes	NA,NA	NA	NA
chr9:27342928	296629	INS	573	0.8491	0.5716	34	MOB3B(0.62713,0.669)	NA	MOB3B(0.62713,0.669)	NA	NA	NA	NA	NA	NA	No	NA	HPRC,HGSVC,1KG-ONT	Yes	0.002	Yes	NA,NA	NA	NA
chr9:27343668	296630	INS	295	0.8933	0.3876	1	MOB3B(0.62713,0.669)	NA	MOB3B(0.62713,0.669)	NA	NA	NA	NA	NA	NA	No	NA	NA	Yes	2.972	No	NA,NA	NA	NA
chr9:27357121	296635	INS	92	0.8724	0.4451	54	MOB3B(0.62713,0.669)	NA	MOB3B(0.62713,0.669)	NA	NA	NA	NA	NA	NA	No	ID=9-27357148-27357159-T;MOTIFS=T;STRUC=(T)n	HPRC,HGSVC,1KG-ONT	No	7.715	Yes	NA,NA	NA	NA
chr9:27357121	296631	INS	146	0.8753	0.4731	3	MOB3B(0.62713,0.669)	NA	MOB3B(0.62713,0.669)	NA	NA	NA	NA	NA	NA	No	ID=9-27357148-27357159-T;MOTIFS=T;STRUC=(T)n	HPRC,HGSVC,1KG-ONT	No	7.715	No	NA,NA	NA	NA
chr9:27357121	296632	INS	112	0.8971	0.3813	62	MOB3B(0.62713,0.669)	NA	MOB3B(0.62713,0.669)	NA	NA	NA	NA	NA	NA	No	ID=9-27357148-27357159-T;MOTIFS=T;STRUC=(T)n	HPRC,HGSVC,1KG-ONT	No	7.715	Yes	NA,NA	NA	NA
chr9:27357121	296633	INS	130	0.8217	0.6533	31	MOB3B(0.62713,0.669)	NA	MOB3B(0.62713,0.669)	NA	NA	NA	NA	NA	NA	No	ID=9-27357148-27357159-T;MOTIFS=T;STRUC=(T)n	HPRC,HGSVC,1KG-ONT	No	7.715	Yes	NA,NA	NA	NA
chr9:27357121	296634	INS	106	0.8602	0.5139	126	MOB3B(0.62713,0.669)	NA	MOB3B(0.62713,0.669)	NA	NA	NA	NA	NA	NA	No	ID=9-27357148-27357159-T;MOTIFS=T;STRUC=(T)n	HPRC,HGSVC,1KG-ONT	No	7.715	Yes	NA,NA	NA	NA
chr9:27357121	296636	INS	120	0.9195	0.5759	12	MOB3B(0.62713,0.669)	NA	MOB3B(0.62713,0.669)	NA	NA	NA	NA	NA	NA	No	ID=9-27357148-27357159-T;MOTIFS=T;STRUC=(T)n	HPRC,HGSVC,1KG-ONT	No	7.715	Yes	NA,NA	NA	NA
chr9:27357127	296637	INS	82	0.8624	0.4983	34	MOB3B(0.62713,0.669)	NA	MOB3B(0.62713,0.669)	NA	NA	NA	NA	NA	NA	No	ID=9-27357121-27357145-AT;MOTIFS=AT;STRUC=<TR3800171>,ID=9-27357148-27357159-T;MOTIFS=T;STRUC=(T)n	HPRC,HGSVC,1KG-ONT	No	7.603	Yes	NA,NA	NA	NA
chr9:27357127	296638	INS	74	0.8841	0.4071	59	MOB3B(0.62713,0.669)	NA	MOB3B(0.62713,0.669)	NA	NA	NA	NA	NA	NA	No	ID=9-27357121-27357145-AT;MOTIFS=AT;STRUC=<TR3800171>,ID=9-27357148-27357159-T;MOTIFS=T;STRUC=(T)n	HPRC,HGSVC,1KG-ONT	No	7.603	Yes	NA,NA	NA	NA
chr9:27357127	296639	INS	138	0.8849	0.6831	16	MOB3B(0.62713,0.669)	NA	MOB3B(0.62713,0.669)	NA	NA	NA	NA	NA	NA	No	ID=9-27357121-27357145-AT;MOTIFS=AT;STRUC=<TR3800171>,ID=9-27357148-27357159-T;MOTIFS=T;STRUC=(T)n	HPRC,HGSVC,1KG-ONT	No	7.603	Yes	NA,NA	NA	NA
chr9:27357127	296640	INS	68	0.9718	0.1445	108	MOB3B(0.62713,0.669)	NA	MOB3B(0.62713,0.669)	NA	NA	NA	NA	NA	NA	No	ID=9-27357121-27357145-AT;MOTIFS=AT;STRUC=<TR3800171>,ID=9-27357148-27357159-T;MOTIFS=T;STRUC=(T)n	HPRC,HGSVC	No	7.603	Yes	NA,NA	NA	NA
chr9:27357127	296641	INS	64	0.9227	0.3111	57	MOB3B(0.62713,0.669)	NA	MOB3B(0.62713,0.669)	NA	NA	NA	NA	NA	NA	No	ID=9-27357121-27357145-AT;MOTIFS=AT;STRUC=<TR3800171>,ID=9-27357148-27357159-T;MOTIFS=T;STRUC=(T)n	HPRC,HGSVC	No	7.603	Yes	NA,NA	NA	NA
chr9:27357129	296642	INS	98	0.8089	0.6759	160	MOB3B(0.62713,0.669)	NA	MOB3B(0.62713,0.669)	NA	NA	NA	NA	NA	NA	No	ID=9-27357121-27357145-AT;MOTIFS=AT;STRUC=<TR3800171>,ID=9-27357148-27357159-T;MOTIFS=T;STRUC=(T)n	HPRC,HGSVC,1KG-ONT	No	7.603	Yes	NA,NA	NA	NA
chr9:27389414	296643	INS	50	0.879	0.4537	38	MOB3B(0.62713,0.669)	NA	MOB3B(0.62713,0.669)	NA	NA	NA	NA	NA	NA	No	NA	HPRC,HGSVC	No	5.256	Yes	NA,NA	NA	NA
chr9:27420863	296644	DEL	60	0.9239	0.2938	104	MOB3B(0.62713,0.669)	NA	MOB3B(0.62713,0.669)	NA	NA	NA	NA	NA	NA	No	NA	HPRC,HGSVC,1KG-ONT	Yes	2.639	Yes	NA,NA	NA	NA
chr9:27444224	296647	INS	59	0.827	0.6106	13	MOB3B(0.62713,0.669)	NA	MOB3B(0.62713,0.669)	NA	NA	NA	NA	NA	NA	No	ID=9-27444118-27444131-AAAG,9-27444128-27444141-AG,9-27444141-27444150-AAG,9-27444154-27444173-GAAG,9-27444182-27444202-GAAA,9-27444201-27444220-AAAG,9-27444226-27444241-GGAG,9-27444238-27444269-GGAA,9-27444266-27444289-GGAG,9-27444286-27444303-GGAA,9-27444304-27444312-AAGG,9-27444316-27444334-AAGG;MOTIFS=AAGG,GGAA,AAAG,AG,GGAG,AAG,GAAG,GAAA;STRUC=<VC253089>	HPRC,HGSVC	Yes	2.17	Yes	NA,NA	NA	NA
chr9:27444224	296645	INS	56	0.8862	0.422	105	MOB3B(0.62713,0.669)	NA	MOB3B(0.62713,0.669)	NA	NA	NA	NA	NA	NA	No	ID=9-27444118-27444131-AAAG,9-27444128-27444141-AG,9-27444141-27444150-AAG,9-27444154-27444173-GAAG,9-27444182-27444202-GAAA,9-27444201-27444220-AAAG,9-27444226-27444241-GGAG,9-27444238-27444269-GGAA,9-27444266-27444289-GGAG,9-27444286-27444303-GGAA,9-27444304-27444312-AAGG,9-27444316-27444334-AAGG;MOTIFS=AAGG,GGAA,AAAG,AG,GGAG,AAG,GAAG,GAAA;STRUC=<VC253089>	HPRC,HGSVC	Yes	2.17	Yes	NA,NA	NA	NA
chr9:27444224	296646	INS	88	0.8359	0.5863	2	MOB3B(0.62713,0.669)	NA	MOB3B(0.62713,0.669)	NA	NA	NA	NA	NA	NA	No	ID=9-27444118-27444131-AAAG,9-27444128-27444141-AG,9-27444141-27444150-AAG,9-27444154-27444173-GAAG,9-27444182-27444202-GAAA,9-27444201-27444220-AAAG,9-27444226-27444241-GGAG,9-27444238-27444269-GGAA,9-27444266-27444289-GGAG,9-27444286-27444303-GGAA,9-27444304-27444312-AAGG,9-27444316-27444334-AAGG;MOTIFS=AAGG,GGAA,AAAG,AG,GGAG,AAG,GAAG,GAAA;STRUC=<VC253089>	HPRC,HGSVC,1KG-ONT	Yes	2.17	No	NA,NA	NA	NA
chr9:27444226	296649	INS	52	0.9828	0.0628	151	MOB3B(0.62713,0.669)	NA	MOB3B(0.62713,0.669)	NA	NA	NA	NA	NA	NA	No	ID=9-27444118-27444131-AAAG,9-27444128-27444141-AG,9-27444141-27444150-AAG,9-27444154-27444173-GAAG,9-27444182-27444202-GAAA,9-27444201-27444220-AAAG,9-27444226-27444241-GGAG,9-27444238-27444269-GGAA,9-27444266-27444289-GGAG,9-27444286-27444303-GGAA,9-27444304-27444312-AAGG,9-27444316-27444334-AAGG;MOTIFS=AAGG,GGAA,AAAG,AG,GGAG,AAG,GAAG,GAAA;STRUC=<VC253089>	HPRC,HGSVC	Yes	2.17	Yes	NA,NA	NA	NA
chr9:27444226	296648	INS	68	0.8403	0.5635	1	MOB3B(0.62713,0.669)	NA	MOB3B(0.62713,0.669)	NA	NA	NA	NA	NA	NA	No	ID=9-27444118-27444131-AAAG,9-27444128-27444141-AG,9-27444141-27444150-AAG,9-27444154-27444173-GAAG,9-27444182-27444202-GAAA,9-27444201-27444220-AAAG,9-27444226-27444241-GGAG,9-27444238-27444269-GGAA,9-27444266-27444289-GGAG,9-27444286-27444303-GGAA,9-27444304-27444312-AAGG,9-27444316-27444334-AAGG;MOTIFS=AAGG,GGAA,AAAG,AG,GGAG,AAG,GAAG,GAAA;STRUC=<VC253089>	HPRC,HGSVC,1KG-ONT	Yes	2.17	No	NA,NA	NA	NA
chr9:27444226	296650	INS	96	0.8314	0.6465	2	MOB3B(0.62713,0.669)	NA	MOB3B(0.62713,0.669)	NA	NA	NA	NA	NA	NA	No	ID=9-27444118-27444131-AAAG,9-27444128-27444141-AG,9-27444141-27444150-AAG,9-27444154-27444173-GAAG,9-27444182-27444202-GAAA,9-27444201-27444220-AAAG,9-27444226-27444241-GGAG,9-27444238-27444269-GGAA,9-27444266-27444289-GGAG,9-27444286-27444303-GGAA,9-27444304-27444312-AAGG,9-27444316-27444334-AAGG;MOTIFS=AAGG,GGAA,AAAG,AG,GGAG,AAG,GAAG,GAAA;STRUC=<VC253089>	HGSVC,1KG-ONT	Yes	2.17	No	NA,NA	NA	NA
chr9:27444233	296651	INS	56	0.911	0.3311	3	MOB3B(0.62713,0.669)	NA	MOB3B(0.62713,0.669)	NA	NA	NA	NA	NA	NA	No	ID=9-27444118-27444131-AAAG,9-27444128-27444141-AG,9-27444141-27444150-AAG,9-27444154-27444173-GAAG,9-27444182-27444202-GAAA,9-27444201-27444220-AAAG,9-27444226-27444241-GGAG,9-27444238-27444269-GGAA,9-27444266-27444289-GGAG,9-27444286-27444303-GGAA,9-27444304-27444312-AAGG,9-27444316-27444334-AAGG;MOTIFS=AAGG,GGAA,AAAG,AG,GGAG,AAG,GAAG,GAAA;STRUC=<VC253089>	HPRC,HGSVC	Yes	2.17	Yes	NA,NA	NA	NA
chr9:27444238	296652	INS	72	0.877	0.4925	18	MOB3B(0.62713,0.669)	NA	MOB3B(0.62713,0.669)	NA	NA	NA	NA	NA	NA	No	ID=9-27444118-27444131-AAAG,9-27444128-27444141-AG,9-27444141-27444150-AAG,9-27444154-27444173-GAAG,9-27444182-27444202-GAAA,9-27444201-27444220-AAAG,9-27444226-27444241-GGAG,9-27444238-27444269-GGAA,9-27444266-27444289-GGAG,9-27444286-27444303-GGAA,9-27444304-27444312-AAGG,9-27444316-27444334-AAGG;MOTIFS=AAGG,GGAA,AAAG,AG,GGAG,AAG,GAAG,GAAA;STRUC=<VC253089>	HPRC,HGSVC,1KG-ONT	Yes	2.17	Yes	NA,NA	NA	NA
chr9:27444242	296654	INS	80	0.8448	0.5788	2	MOB3B(0.62713,0.669)	NA	MOB3B(0.62713,0.669)	NA	NA	NA	NA	NA	NA	No	ID=9-27444118-27444131-AAAG,9-27444128-27444141-AG,9-27444141-27444150-AAG,9-27444154-27444173-GAAG,9-27444182-27444202-GAAA,9-27444201-27444220-AAAG,9-27444226-27444241-GGAG,9-27444238-27444269-GGAA,9-27444266-27444289-GGAG,9-27444286-27444303-GGAA,9-27444304-27444312-AAGG,9-27444316-27444334-AAGG;MOTIFS=AAGG,GGAA,AAAG,AG,GGAG,AAG,GAAG,GAAA;STRUC=<VC253089>	HPRC,HGSVC,1KG-ONT	Yes	2.17	No	NA,NA	NA	NA
chr9:27444242	296653	INS	56	0.859	0.5876	7	MOB3B(0.62713,0.669)	NA	MOB3B(0.62713,0.669)	NA	NA	NA	NA	NA	NA	No	ID=9-27444118-27444131-AAAG,9-27444128-27444141-AG,9-27444141-27444150-AAG,9-27444154-27444173-GAAG,9-27444182-27444202-GAAA,9-27444201-27444220-AAAG,9-27444226-27444241-GGAG,9-27444238-27444269-GGAA,9-27444266-27444289-GGAG,9-27444286-27444303-GGAA,9-27444304-27444312-AAGG,9-27444316-27444334-AAGG;MOTIFS=AAGG,GGAA,AAAG,AG,GGAG,AAG,GAAG,GAAA;STRUC=<VC253089>	HPRC,HGSVC	Yes	2.17	Yes	NA,NA	NA	NA
chr9:27444268	296655	INS	67	0.801	0.6929	4	MOB3B(0.62713,0.669)	NA	MOB3B(0.62713,0.669)	NA	NA	NA	NA	NA	NA	No	ID=9-27444118-27444131-AAAG,9-27444128-27444141-AG,9-27444141-27444150-AAG,9-27444154-27444173-GAAG,9-27444182-27444202-GAAA,9-27444201-27444220-AAAG,9-27444226-27444241-GGAG,9-27444238-27444269-GGAA,9-27444266-27444289-GGAG,9-27444286-27444303-GGAA,9-27444304-27444312-AAGG,9-27444316-27444334-AAGG;MOTIFS=AAGG,GGAA,AAAG,AG,GGAG,AAG,GAAG,GAAA;STRUC=<VC253089>	HPRC,HGSVC,1KG-ONT	Yes	2.17	Yes	NA,NA	NA	NA
chr9:27444268	296656	INS	54	0.8524	0.5735	9	MOB3B(0.62713,0.669)	NA	MOB3B(0.62713,0.669)	NA	NA	NA	NA	NA	NA	No	ID=9-27444118-27444131-AAAG,9-27444128-27444141-AG,9-27444141-27444150-AAG,9-27444154-27444173-GAAG,9-27444182-27444202-GAAA,9-27444201-27444220-AAAG,9-27444226-27444241-GGAG,9-27444238-27444269-GGAA,9-27444266-27444289-GGAG,9-27444286-27444303-GGAA,9-27444304-27444312-AAGG,9-27444316-27444334-AAGG;MOTIFS=AAGG,GGAA,AAAG,AG,GGAG,AAG,GAAG,GAAA;STRUC=<VC253089>	HPRC,HGSVC	Yes	2.17	No	NA,NA	NA	NA
chr9:27462478	296657	DEL	78	0.8757	0.4694	1	MOB3B(0.62713,0.669)	NA	MOB3B(0.62713,0.669)	NA	NA	NA	NA	NA	NA	No	NA	NA	Yes	5.373	No	NA,NA	NA	NA
chr9:27483011	296658	INS	324	0.9273	0.2954	68	MOB3B(0.62713,0.669)	NA	MOB3B(0.62713,0.669)	NA	NA	NA	NA	NA	NA	No	NA	HPRC,HGSVC,1KG-ONT	Yes	3.902	Yes	NA,NA	NA	NA
chr9:27569850	296659	DEL	242	0.8712	0.4589	1	C9orf72(0.0019027,0.989)	C9orf72(0.0019027,0.989)	NA	NA	NA	NA	NA	NA	NA	No	NA	NA	Yes	15.33	Yes	NA,NA	NA	NA
chr9:27573523	296660	INS	54	0.9045	0.4332	10	C9orf72(0.0019027,0.989)	C9orf72(0.0019027,0.989)	NA	NA	NA	NA	NA	NA	promoter	No	ID=9-27573452-27573462-CCG;MOTIFS=CCG;STRUC=(CCG)n	HPRC,1KG-ONT	No	7.17	No	NA,NA	NA	NA
chr9:27573523	296661	INS	60	0.8085	0.6841	13	C9orf72(0.0019027,0.989)	C9orf72(0.0019027,0.989)	NA	NA	NA	NA	NA	NA	promoter	No	ID=9-27573452-27573462-CCG;MOTIFS=CCG;STRUC=(CCG)n	HPRC,1KG-ONT	No	7.17	Yes	NA,NA	NA	NA
chr9:27573523	296662	INS	66	0.8926	0.3936	6	C9orf72(0.0019027,0.989)	C9orf72(0.0019027,0.989)	NA	NA	NA	NA	NA	NA	promoter	No	ID=9-27573452-27573462-CCG;MOTIFS=CCG;STRUC=(CCG)n	HPRC,1KG-ONT	No	7.17	Yes	NA,NA	NA	NA
chr9:27573523	296663	INS	78	0.8228	0.6242	3	C9orf72(0.0019027,0.989)	C9orf72(0.0019027,0.989)	NA	NA	NA	NA	NA	NA	promoter	No	ID=9-27573452-27573462-CCG;MOTIFS=CCG;STRUC=(CCG)n	NA	No	7.17	Yes	NA,NA	NA	NA
chr9:27573523	296664	INS	102	0.8383	0.65	1	C9orf72(0.0019027,0.989)	C9orf72(0.0019027,0.989)	NA	NA	NA	NA	NA	NA	promoter	No	ID=9-27573452-27573462-CCG;MOTIFS=CCG;STRUC=(CCG)n	NA	No	7.17	No	NA,NA	NA	NA
chr9:27573523	296665	INS	126	0.8072	0.6847	1	C9orf72(0.0019027,0.989)	C9orf72(0.0019027,0.989)	NA	NA	NA	NA	NA	NA	promoter	No	ID=9-27573452-27573462-CCG;MOTIFS=CCG;STRUC=(CCG)n	NA	No	7.17	No	NA,NA	NA	NA
chr9:27573523	296666	INS	156	0.7942	0.6986	1	C9orf72(0.0019027,0.989)	C9orf72(0.0019027,0.989)	NA	NA	NA	NA	NA	NA	promoter	No	ID=9-27573452-27573462-CCG;MOTIFS=CCG;STRUC=(CCG)n	NA	No	7.17	No	NA,NA	NA	NA
chr9:27573523	296667	INS	113	0.8165	0.6667	2	C9orf72(0.0019027,0.989)	C9orf72(0.0019027,0.989)	NA	NA	NA	NA	NA	NA	promoter	No	ID=9-27573452-27573462-CCG;MOTIFS=CCG;STRUC=(CCG)n	NA	No	7.17	No	NA,NA	NA	NA
chr9:27573530	296668	INS	73	0.7922	0.6995	1	C9orf72(0.0019027,0.989)	C9orf72(0.0019027,0.989)	NA	NA	NA	NA	NA	NA	promoter	No	ID=9-27573452-27573462-CCG;MOTIFS=CCG;STRUC=(CCG)n,ID=9-27573528-27573546-GGCCCC;MOTIFS=GGCCCC;STRUC=<TR3800488>	HPRC,1KG-ONT	No	6.927	No	NA,NA	NA	NA
chr9:27613833	296669	INS	87	0.8873	0.4043	1	NA	NA	NA	NA	NA	NA	NA	NA	NA	No	NA	NA	Yes	0.794	No	NA,NA	NA	NA
chr9:27619443	296670	DEL	5345	0.9472	0.2192	21	NA	NA	NA	NA	NA	NA	NA	NA	NA	No	ID=9-27620894-27620912-AAAAAT;MOTIFS=AAAAAT;STRUC=<TR3800537>,ID=9-27621241-27621269-AAAT;MOTIFS=AAAT;STRUC=<TR3800538>,ID=9-27622013-27622022-A;MOTIFS=A;STRUC=<TR3800539>,ID=9-27622202-27622214-TGTA;MOTIFS=TGTA;STRUC=<TR3800540>,ID=9-27623548-27623556-T;MOTIFS=T;STRUC=<TR3800541>,ID=9-27624122-27624131-TTG;MOTIFS=TTG;STRUC=<TR3800542>,ID=9-27624734-27624748-TTG;MOTIFS=TTG;STRUC=<TR3800543>	HPRC,1KG-ONT	Yes	6.421	Yes	NA,NA	NA	NA
chr9:27649199	296671	DEL	2463	0.8382	0.6056	1	NA	NA	NA	NA	NA	NA	NA	NA	NA	No	NA	NA	No	0.645	No	NA,NA	NA	NA
chr9:27670562	296672	DEL	65	0.9288	0.3163	183	NA	NA	NA	NA	NA	NA	NA	NA	NA	No	ID=9-27670766-27670777-CA;MOTIFS=CA;STRUC=(CA)n	HPRC,HGSVC,1KG-ONT	Yes	12.73	Yes	NA,NA	NA	NA
chr9:27675680	296673	DEL	61	0.8442	0.6132	1	NA	NA	NA	NA	NA	NA	NA	NA	NA	No	NA	NA	No	1.75	No	NA,NA	NA	NA
chr9:27710035	296674	DEL	328	0.9407	0.2404	89	NA	NA	NA	NA	NA	NA	NA	NA	NA	No	ID=9-27710047-27710056-T;MOTIFS=T;STRUC=<TR3800645>,ID=9-27710057-27710075-T;MOTIFS=T;STRUC=<TR3800646>	HPRC,HGSVC,1KG-ONT	Yes	0.488	Yes	NA,NA	NA	NA
chr9:27755300	296675	INS	3550	0.8437	0.5927	3	NA	NA	NA	NA	NA	NA	NA	NA	NA	No	NA	NA	No	1.616	Yes	NA,NA	NA	NA
chr9:27788198	296676	DEL	99	0.9419	0.4726	1	NA	NA	NA	NA	NA	NA	NA	NA	NA	No	ID=9-27788129-27788139-TCC,9-27788428-27788437-AGA;MOTIFS=AGA,TCC;STRUC=<VC253110>	HPRC,HGSVC,1KG-ONT	Yes	2.229	No	NA,NA	NA	NA
chr9:27788198	296677	DEL	111	0.9753	0.1284	277	NA	NA	NA	NA	NA	NA	NA	NA	NA	No	ID=9-27788129-27788139-TCC,9-27788428-27788437-AGA;MOTIFS=AGA,TCC;STRUC=<VC253110>	HPRC,HGSVC,1KG-ONT	Yes	1.347	Yes	NA,NA	NA	NA
chr9:27815849	296678	INS	335	0.9005	0.3577	5	NA	NA	NA	NA	NA	NA	NA	NA	NA	No	NA	NA	Yes	2.44	Yes	NA,NA	NA	NA
chr9:27823519	296679	INS	322	0.952	0.2099	49	NA	NA	NA	NA	NA	NA	NA	NA	NA	No	ID=9-27823510-27823520-AGC;MOTIFS=AGC;STRUC=<TR3800751>	HGSVC,1KG-ONT	Yes	7.343	Yes	NA,NA	NA	NA
chr9:27910712	296680	INS	341	0.7911	0.6841	4	NA	NA	NA	NA	NA	NA	NA	NA	NA	No	NA	1KG-ONT	Yes	2.538	Yes	NA,NA	NA	NA
chr9:27910712	296681	INS	362	0.8788	0.4383	3	NA	NA	NA	NA	NA	NA	NA	NA	NA	No	NA	1KG-ONT	Yes	2.538	Yes	NA,NA	NA	NA
chr9:27953458	296682	DEL	304	0.9288	0.2812	11	LINGO2(0.070611,0.714)	NA	NA	NA	NA	NA	NA	NA	NA	No	NA	HGSVC,1KG-ONT	Yes	2.219	Yes	NA,NA	NA	NA
chr9:27976772	296683	INS	338	0.8838	0.4036	1	LINGO2(0.070611,0.714)	NA	NA	NA	NA	NA	NA	NA	NA	No	NA	NA	Yes	6.372	No	NA,NA	NA	NA
chr9:28011906	296684	DEL	81	0.8616	0.486	41	LINGO2(0.070611,0.714)	NA	NA	NA	NA	NA	NA	NA	NA	No	NA	HPRC,HGSVC,1KG-ONT	Yes	6.104	Yes	NA,NA	NA	NA
chr9:28012894	296685	INS	57	0.8379	0.591	3	LINGO2(0.070611,0.714)	NA	NA	NA	NA	NA	NA	NA	NA	No	NA	NA	Yes	3.322	Yes	NA,NA	NA	NA
chr9:28021294	296686	INS	338	0.8601	0.5058	1	LINGO2(0.070611,0.714)	NA	NA	NA	NA	NA	NA	NA	NA	No	NA	NA	Yes	6.949	No	NA,NA	NA	NA
chr9:28047361	296687	DEL	3850	0.8329	0.6201	128	LINGO2(0.070611,0.714)	NA	NA	NA	NA	NA	NA	NA	NA	No	ID=9-28048534-28048548-ATTT;MOTIFS=ATTT;STRUC=<TR3801029>,ID=9-28048844-28048855-TA;MOTIFS=TA;STRUC=(TA)n	HGSVC	Yes	3.881	Yes	NA,NA	NA	NA
chr9:28057559	296688	INS	52	0.8411	0.6213	374	LINGO2(0.070611,0.714)	NA	NA	NA	NA	NA	NA	NA	NA	No	ID=9-28057521-28057531-TA,9-28057530-28057541-AC,9-28057553-28057565-TA,9-28057566-28057575-AT,9-28057592-28057601-AT,9-28057618-28057627-AT;MOTIFS=AC,TA,AT;STRUC=<VC253127>	HPRC,HGSVC,1KG-ONT	No	1.616	Yes	NA,NA	NA	NA
chr9:28057559	296689	INS	78	0.8612	0.5222	23	LINGO2(0.070611,0.714)	NA	NA	NA	NA	NA	NA	NA	NA	No	ID=9-28057521-28057531-TA,9-28057530-28057541-AC,9-28057553-28057565-TA,9-28057566-28057575-AT,9-28057592-28057601-AT,9-28057618-28057627-AT;MOTIFS=AC,TA,AT;STRUC=<VC253127>	HPRC	No	1.616	Yes	NA,NA	NA	NA
chr9:28057559	296690	INS	104	0.8627	0.5276	4	LINGO2(0.070611,0.714)	NA	NA	NA	NA	NA	NA	NA	NA	No	ID=9-28057521-28057531-TA,9-28057530-28057541-AC,9-28057553-28057565-TA,9-28057566-28057575-AT,9-28057592-28057601-AT,9-28057618-28057627-AT;MOTIFS=AC,TA,AT;STRUC=<VC253127>	HPRC	No	1.616	Yes	NA,NA	NA	NA
chr9:28057559	296691	DEL	52	0.849	0.5661	1	LINGO2(0.070611,0.714)	NA	NA	NA	NA	NA	NA	NA	NA	No	ID=9-28057521-28057531-TA,9-28057530-28057541-AC,9-28057553-28057565-TA,9-28057566-28057575-AT,9-28057592-28057601-AT,9-28057618-28057627-AT;MOTIFS=AC,TA,AT;STRUC=<VC253127>,ID=9-28057559-28057611-TATATACATATATATACACATATATG;MOTIFS=TATATACATATATATACACATATATG;STRUC=<TR3801035>	NA	No	2.23	No	NA,NA	NA	NA
chr9:28057603	296692	DEL	2511	0.8848	0.4189	7	LINGO2(0.070611,0.714)	NA	NA	NA	NA	NA	NA	NA	NA	No	ID=9-28057521-28057531-TA,9-28057530-28057541-AC,9-28057553-28057565-TA,9-28057566-28057575-AT,9-28057592-28057601-AT,9-28057618-28057627-AT;MOTIFS=AC,TA,AT;STRUC=<VC253127>,ID=9-28057559-28057611-TATATACATATATATACACATATATG;MOTIFS=TATATACATATATATACACATATATG;STRUC=<TR3801035>,ID=9-28060055-28060065-TAA;MOTIFS=TAA;STRUC=<TR3801036>	HGSVC	Yes	2.348	Yes	NA,NA	NA	NA
chr9:28062449	296693	INS	70	0.8791	0.4274	1	LINGO2(0.070611,0.714)	NA	NA	NA	NA	NA	NA	NA	NA	No	NA	HPRC,HGSVC	Yes	1.616	No	NA,NA	NA	NA
chr9:28062576	296694	INS	62	0.8859	0.4363	118	LINGO2(0.070611,0.714)	NA	NA	NA	NA	NA	NA	NA	NA	No	NA	HPRC,HGSVC	No	1.616	Yes	NA,NA	NA	NA
chr9:28062576	296695	INS	93	0.9699	0.1583	140	LINGO2(0.070611,0.714)	NA	NA	NA	NA	NA	NA	NA	NA	No	NA	HPRC,HGSVC,1KG-ONT	Yes	1.616	Yes	NA,NA	NA	NA
chr9:28062576	296696	INS	124	0.8792	0.5058	388	LINGO2(0.070611,0.714)	NA	NA	NA	NA	NA	NA	NA	NA	No	NA	HPRC,HGSVC,1KG-ONT	Yes	1.616	Yes	NA,NA	NA	NA
chr9:28062576	296697	INS	155	0.8979	0.4449	22	LINGO2(0.070611,0.714)	NA	NA	NA	NA	NA	NA	NA	NA	No	NA	HPRC,HGSVC,1KG-ONT	No	1.616	Yes	NA,NA	NA	NA
chr9:28062576	296698	INS	58	0.8749	0.4494	12	LINGO2(0.070611,0.714)	NA	NA	NA	NA	NA	NA	NA	NA	No	NA	HPRC,HGSVC	No	1.616	Yes	NA,NA	NA	NA
chr9:28062689	296699	INS	186	0.8329	0.6142	3	LINGO2(0.070611,0.714)	NA	NA	NA	NA	NA	NA	NA	NA	No	ID=9-28062576-28062697-AATCAAATATATATATTTTGTATATATACAA;MOTIFS=AATCAAATATATATATTTTGTATATATACAA;STRUC=<TR3801042>,ID=9-28062582-28062592-AT,9-28062613-28062623-AT,9-28062644-28062654-AT,9-28062675-28062685-AT,9-28062689-28062701-TA;MOTIFS=TA,AT;STRUC=<VC253128>	HPRC	No	2.44	Yes	NA,NA	NA	NA
chr9:28073879	296700	INS	356	0.9447	0.2313	1	LINGO2(0.070611,0.714)	NA	NA	NA	NA	NA	NA	NA	NA	No	NA	NA	Yes	2.538	No	NA,NA	NA	NA
chr9:28077561	296701	DEL	1647	0.8767	0.5267	339	LINGO2(0.070611,0.714)	NA	NA	NA	NA	NA	NA	NA	NA	No	ID=9-28078380-28078390-ATG;MOTIFS=ATG;STRUC=<TR3801055>,ID=9-28078444-28078453-T;MOTIFS=T;STRUC=<TR3801056>,ID=9-28078846-28078860-A;MOTIFS=A;STRUC=<TR3801057>	HPRC,HGSVC,1KG-ONT	Yes	1.525	Yes	NA,NA	NA	NA
chr9:28110531	296702	DEL	6988	0.8097	0.6469	2	LINGO2(0.070611,0.714)	NA	NA	NA	NA	NA	NA	NA	NA	No	ID=9-28110638-28110647-TCA;MOTIFS=TCA;STRUC=<TR3801091>,ID=9-28111410-28111420-A;MOTIFS=A;STRUC=<TR3801092>,ID=9-28111895-28111918-TTTA;MOTIFS=TTTA;STRUC=<TR3801093>,ID=9-28112660-28112669-TGA;MOTIFS=TGA;STRUC=<TR3801094>,ID=9-28116969-28116979-GGA;MOTIFS=GGA;STRUC=<TR3801095>,ID=9-28117401-28117413-AGGC;MOTIFS=AGGC;STRUC=<TR3801096>	NA	Yes	4.291	No	NA,NA	NA	NA
chr9:28149959	296703	DEL	80	0.8345	0.6116	1	LINGO2(0.070611,0.714)	NA	NA	NA	NA	NA	NA	NA	NA	Yes	NA	NA	Yes	1.762	No	NA,NA	NA	NA
chr9:28171745	296704	DEL	383	0.8649	0.5089	2	LINGO2(0.070611,0.714)	NA	NA	NA	NA	NA	NA	NA	NA	No	ID=9-28171845-28171855-A;MOTIFS=A;STRUC=<TR3801148>,ID=9-28172016-28172033-A;MOTIFS=A;STRUC=<TR3801149>,ID=9-28172034-28172045-A;MOTIFS=A;STRUC=<TR3801150>	1KG-ONT	No	0.5	No	NA,NA	NA	NA
chr9:28179274	296705	INS	60	0.8626	0.496	12	LINGO2(0.070611,0.714)	NA	NA	NA	NA	NA	NA	NA	NA	No	NA	HGSVC,1KG-ONT	No	1.616	Yes	NA,NA	NA	NA
chr9:28187915	296706	INS	330	0.9074	0.3404	1	LINGO2(0.070611,0.714)	NA	NA	NA	NA	NA	NA	NA	NA	No	NA	NA	Yes	10.51	No	NA,NA	NA	NA
chr9:28189236	296707	INS	807	0.8664	0.6077	4	LINGO2(0.070611,0.714)	NA	NA	NA	NA	NA	NA	NA	NA	No	ID=9-28189195-28189203-T,9-28189273-28189292-AGGG,9-28189289-28189304-AGGA,9-28189305-28189324-AGGA,9-28189329-28189344-AGGA,9-28189353-28189368-AGGG,9-28189365-28189420-AGGAAGGGAGGGAGGA,9-28189377-28189500-AGGAAGGAAGGGAGGGAGGAAGGAAGGGAGGGAGGA,9-28189409-28189424-AGGA,9-28189413-28189445-AGGAAGGAAGGGAGGG,9-28189429-28189437-AGGA,9-28189445-28189460-AGGA,9-28189481-28189496-AGGA,9-28189497-28189512-AGGA,9-28189525-28189548-AGGG,9-28189545-28189560-AGGA,9-28189561-28189580-AGGA,9-28189585-28189600-AGGA,9-28189601-28189609-AGGA,9-28189609-28189624-AGGG,9-28189621-28189625-AGGA,9-28189649-28189668-AGGA,9-28189669-28189684-AGGA,9-28189701-28189724-AGGA;MOTIFS=AGGA,AGGAAGGGAGGGAGGA,AGGAAGGAAGGGAGGG,AGGAAGGAAGGGAGGGAGGAAGGAAGGGAGGGAGGA,AGGG,T;STRUC=<VC253136>	HPRC,HGSVC,1KG-ONT	Yes	1.616	Yes	NA,NA	NA	NA
chr9:28189249	296710	INS	118	0.8421	0.6109	1	LINGO2(0.070611,0.714)	NA	NA	NA	NA	NA	NA	NA	NA	No	ID=9-28189195-28189203-T,9-28189273-28189292-AGGG,9-28189289-28189304-AGGA,9-28189305-28189324-AGGA,9-28189329-28189344-AGGA,9-28189353-28189368-AGGG,9-28189365-28189420-AGGAAGGGAGGGAGGA,9-28189377-28189500-AGGAAGGAAGGGAGGGAGGAAGGAAGGGAGGGAGGA,9-28189409-28189424-AGGA,9-28189413-28189445-AGGAAGGAAGGGAGGG,9-28189429-28189437-AGGA,9-28189445-28189460-AGGA,9-28189481-28189496-AGGA,9-28189497-28189512-AGGA,9-28189525-28189548-AGGG,9-28189545-28189560-AGGA,9-28189561-28189580-AGGA,9-28189585-28189600-AGGA,9-28189601-28189609-AGGA,9-28189609-28189624-AGGG,9-28189621-28189625-AGGA,9-28189649-28189668-AGGA,9-28189669-28189684-AGGA,9-28189701-28189724-AGGA;MOTIFS=AGGA,AGGAAGGGAGGGAGGA,AGGAAGGAAGGGAGGG,AGGAAGGAAGGGAGGGAGGAAGGAAGGGAGGGAGGA,AGGG,T;STRUC=<VC253136>	HPRC,HGSVC,1KG-ONT	Yes	1.616	No	NA,NA	NA	NA
chr9:28189253	296712	INS	418	0.8286	0.6657	57	LINGO2(0.070611,0.714)	NA	NA	NA	NA	NA	NA	NA	NA	No	ID=9-28189195-28189203-T,9-28189273-28189292-AGGG,9-28189289-28189304-AGGA,9-28189305-28189324-AGGA,9-28189329-28189344-AGGA,9-28189353-28189368-AGGG,9-28189365-28189420-AGGAAGGGAGGGAGGA,9-28189377-28189500-AGGAAGGAAGGGAGGGAGGAAGGAAGGGAGGGAGGA,9-28189409-28189424-AGGA,9-28189413-28189445-AGGAAGGAAGGGAGGG,9-28189429-28189437-AGGA,9-28189445-28189460-AGGA,9-28189481-28189496-AGGA,9-28189497-28189512-AGGA,9-28189525-28189548-AGGG,9-28189545-28189560-AGGA,9-28189561-28189580-AGGA,9-28189585-28189600-AGGA,9-28189601-28189609-AGGA,9-28189609-28189624-AGGG,9-28189621-28189625-AGGA,9-28189649-28189668-AGGA,9-28189669-28189684-AGGA,9-28189701-28189724-AGGA;MOTIFS=AGGA,AGGAAGGGAGGGAGGA,AGGAAGGAAGGGAGGG,AGGAAGGAAGGGAGGGAGGAAGGAAGGGAGGGAGGA,AGGG,T;STRUC=<VC253136>	HPRC,HGSVC	Yes	1.616	Yes	NA,NA	NA	NA
chr9:28189261	296715	INS	468	0.8071	0.6932	4	LINGO2(0.070611,0.714)	NA	NA	NA	NA	NA	NA	NA	NA	No	ID=9-28189195-28189203-T,9-28189273-28189292-AGGG,9-28189289-28189304-AGGA,9-28189305-28189324-AGGA,9-28189329-28189344-AGGA,9-28189353-28189368-AGGG,9-28189365-28189420-AGGAAGGGAGGGAGGA,9-28189377-28189500-AGGAAGGAAGGGAGGGAGGAAGGAAGGGAGGGAGGA,9-28189409-28189424-AGGA,9-28189413-28189445-AGGAAGGAAGGGAGGG,9-28189429-28189437-AGGA,9-28189445-28189460-AGGA,9-28189481-28189496-AGGA,9-28189497-28189512-AGGA,9-28189525-28189548-AGGG,9-28189545-28189560-AGGA,9-28189561-28189580-AGGA,9-28189585-28189600-AGGA,9-28189601-28189609-AGGA,9-28189609-28189624-AGGG,9-28189621-28189625-AGGA,9-28189649-28189668-AGGA,9-28189669-28189684-AGGA,9-28189701-28189724-AGGA;MOTIFS=AGGA,AGGAAGGGAGGGAGGA,AGGAAGGAAGGGAGGG,AGGAAGGAAGGGAGGGAGGAAGGAAGGGAGGGAGGA,AGGG,T;STRUC=<VC253136>	HPRC,HGSVC	Yes	1.616	Yes	NA,NA	NA	NA
chr9:28189261	296717	INS	177	0.8257	0.6432	4	LINGO2(0.070611,0.714)	NA	NA	NA	NA	NA	NA	NA	NA	No	ID=9-28189195-28189203-T,9-28189273-28189292-AGGG,9-28189289-28189304-AGGA,9-28189305-28189324-AGGA,9-28189329-28189344-AGGA,9-28189353-28189368-AGGG,9-28189365-28189420-AGGAAGGGAGGGAGGA,9-28189377-28189500-AGGAAGGAAGGGAGGGAGGAAGGAAGGGAGGGAGGA,9-28189409-28189424-AGGA,9-28189413-28189445-AGGAAGGAAGGGAGGG,9-28189429-28189437-AGGA,9-28189445-28189460-AGGA,9-28189481-28189496-AGGA,9-28189497-28189512-AGGA,9-28189525-28189548-AGGG,9-28189545-28189560-AGGA,9-28189561-28189580-AGGA,9-28189585-28189600-AGGA,9-28189601-28189609-AGGA,9-28189609-28189624-AGGG,9-28189621-28189625-AGGA,9-28189649-28189668-AGGA,9-28189669-28189684-AGGA,9-28189701-28189724-AGGA;MOTIFS=AGGA,AGGAAGGGAGGGAGGA,AGGAAGGAAGGGAGGG,AGGAAGGAAGGGAGGGAGGAAGGAAGGGAGGGAGGA,AGGG,T;STRUC=<VC253136>	HPRC,HGSVC,1KG-ONT	Yes	1.616	No	NA,NA	NA	NA
chr9:28189261	296716	INS	196	0.9291	0.5401	1	LINGO2(0.070611,0.714)	NA	NA	NA	NA	NA	NA	NA	NA	No	ID=9-28189195-28189203-T,9-28189273-28189292-AGGG,9-28189289-28189304-AGGA,9-28189305-28189324-AGGA,9-28189329-28189344-AGGA,9-28189353-28189368-AGGG,9-28189365-28189420-AGGAAGGGAGGGAGGA,9-28189377-28189500-AGGAAGGAAGGGAGGGAGGAAGGAAGGGAGGGAGGA,9-28189409-28189424-AGGA,9-28189413-28189445-AGGAAGGAAGGGAGGG,9-28189429-28189437-AGGA,9-28189445-28189460-AGGA,9-28189481-28189496-AGGA,9-28189497-28189512-AGGA,9-28189525-28189548-AGGG,9-28189545-28189560-AGGA,9-28189561-28189580-AGGA,9-28189585-28189600-AGGA,9-28189601-28189609-AGGA,9-28189609-28189624-AGGG,9-28189621-28189625-AGGA,9-28189649-28189668-AGGA,9-28189669-28189684-AGGA,9-28189701-28189724-AGGA;MOTIFS=AGGA,AGGAAGGGAGGGAGGA,AGGAAGGAAGGGAGGG,AGGAAGGAAGGGAGGGAGGAAGGAAGGGAGGGAGGA,AGGG,T;STRUC=<VC253136>	HPRC,HGSVC,1KG-ONT	Yes	1.616	No	NA,NA	NA	NA
chr9:28189261	296714	INS	700	0.8436	0.5973	3	LINGO2(0.070611,0.714)	NA	NA	NA	NA	NA	NA	NA	NA	No	ID=9-28189195-28189203-T,9-28189273-28189292-AGGG,9-28189289-28189304-AGGA,9-28189305-28189324-AGGA,9-28189329-28189344-AGGA,9-28189353-28189368-AGGG,9-28189365-28189420-AGGAAGGGAGGGAGGA,9-28189377-28189500-AGGAAGGAAGGGAGGGAGGAAGGAAGGGAGGGAGGA,9-28189409-28189424-AGGA,9-28189413-28189445-AGGAAGGAAGGGAGGG,9-28189429-28189437-AGGA,9-28189445-28189460-AGGA,9-28189481-28189496-AGGA,9-28189497-28189512-AGGA,9-28189525-28189548-AGGG,9-28189545-28189560-AGGA,9-28189561-28189580-AGGA,9-28189585-28189600-AGGA,9-28189601-28189609-AGGA,9-28189609-28189624-AGGG,9-28189621-28189625-AGGA,9-28189649-28189668-AGGA,9-28189669-28189684-AGGA,9-28189701-28189724-AGGA;MOTIFS=AGGA,AGGAAGGGAGGGAGGA,AGGAAGGAAGGGAGGG,AGGAAGGAAGGGAGGGAGGAAGGAAGGGAGGGAGGA,AGGG,T;STRUC=<VC253136>	HPRC,HGSVC,1KG-ONT	Yes	1.616	No	NA,NA	NA	NA
chr9:28189265	296718	INS	688	0.8803	0.4464	73	LINGO2(0.070611,0.714)	NA	NA	NA	NA	NA	NA	NA	NA	No	ID=9-28189195-28189203-T,9-28189273-28189292-AGGG,9-28189289-28189304-AGGA,9-28189305-28189324-AGGA,9-28189329-28189344-AGGA,9-28189353-28189368-AGGG,9-28189365-28189420-AGGAAGGGAGGGAGGA,9-28189377-28189500-AGGAAGGAAGGGAGGGAGGAAGGAAGGGAGGGAGGA,9-28189409-28189424-AGGA,9-28189413-28189445-AGGAAGGAAGGGAGGG,9-28189429-28189437-AGGA,9-28189445-28189460-AGGA,9-28189481-28189496-AGGA,9-28189497-28189512-AGGA,9-28189525-28189548-AGGG,9-28189545-28189560-AGGA,9-28189561-28189580-AGGA,9-28189585-28189600-AGGA,9-28189601-28189609-AGGA,9-28189609-28189624-AGGG,9-28189621-28189625-AGGA,9-28189649-28189668-AGGA,9-28189669-28189684-AGGA,9-28189701-28189724-AGGA;MOTIFS=AGGA,AGGAAGGGAGGGAGGA,AGGAAGGAAGGGAGGG,AGGAAGGAAGGGAGGGAGGAAGGAAGGGAGGGAGGA,AGGG,T;STRUC=<VC253136>	HPRC,HGSVC,1KG-ONT	Yes	1.616	Yes	NA,NA	NA	NA
chr9:28189276	296720	INS	824	0.8719	0.4735	4	LINGO2(0.070611,0.714)	NA	NA	NA	NA	NA	NA	NA	NA	No	ID=9-28189195-28189203-T,9-28189273-28189292-AGGG,9-28189289-28189304-AGGA,9-28189305-28189324-AGGA,9-28189329-28189344-AGGA,9-28189353-28189368-AGGG,9-28189365-28189420-AGGAAGGGAGGGAGGA,9-28189377-28189500-AGGAAGGAAGGGAGGGAGGAAGGAAGGGAGGGAGGA,9-28189409-28189424-AGGA,9-28189413-28189445-AGGAAGGAAGGGAGGG,9-28189429-28189437-AGGA,9-28189445-28189460-AGGA,9-28189481-28189496-AGGA,9-28189497-28189512-AGGA,9-28189525-28189548-AGGG,9-28189545-28189560-AGGA,9-28189561-28189580-AGGA,9-28189585-28189600-AGGA,9-28189601-28189609-AGGA,9-28189609-28189624-AGGG,9-28189621-28189625-AGGA,9-28189649-28189668-AGGA,9-28189669-28189684-AGGA,9-28189701-28189724-AGGA;MOTIFS=AGGA,AGGAAGGGAGGGAGGA,AGGAAGGAAGGGAGGG,AGGAAGGAAGGGAGGGAGGAAGGAAGGGAGGGAGGA,AGGG,T;STRUC=<VC253136>	HPRC,HGSVC,1KG-ONT	Yes	1.616	No	NA,NA	NA	NA
chr9:28189285	296722	INS	623	0.9075	0.3568	4	LINGO2(0.070611,0.714)	NA	NA	NA	NA	NA	NA	NA	NA	No	ID=9-28189195-28189203-T,9-28189273-28189292-AGGG,9-28189289-28189304-AGGA,9-28189305-28189324-AGGA,9-28189329-28189344-AGGA,9-28189353-28189368-AGGG,9-28189365-28189420-AGGAAGGGAGGGAGGA,9-28189377-28189500-AGGAAGGAAGGGAGGGAGGAAGGAAGGGAGGGAGGA,9-28189409-28189424-AGGA,9-28189413-28189445-AGGAAGGAAGGGAGGG,9-28189429-28189437-AGGA,9-28189445-28189460-AGGA,9-28189481-28189496-AGGA,9-28189497-28189512-AGGA,9-28189525-28189548-AGGG,9-28189545-28189560-AGGA,9-28189561-28189580-AGGA,9-28189585-28189600-AGGA,9-28189601-28189609-AGGA,9-28189609-28189624-AGGG,9-28189621-28189625-AGGA,9-28189649-28189668-AGGA,9-28189669-28189684-AGGA,9-28189701-28189724-AGGA;MOTIFS=AGGA,AGGAAGGGAGGGAGGA,AGGAAGGAAGGGAGGG,AGGAAGGAAGGGAGGGAGGAAGGAAGGGAGGGAGGA,AGGG,T;STRUC=<VC253136>	HPRC,HGSVC,1KG-ONT	Yes	1.616	No	NA,NA	NA	NA
chr9:28189285	296723	INS	921	0.8917	0.4062	5	LINGO2(0.070611,0.714)	NA	NA	NA	NA	NA	NA	NA	NA	No	ID=9-28189195-28189203-T,9-28189273-28189292-AGGG,9-28189289-28189304-AGGA,9-28189305-28189324-AGGA,9-28189329-28189344-AGGA,9-28189353-28189368-AGGG,9-28189365-28189420-AGGAAGGGAGGGAGGA,9-28189377-28189500-AGGAAGGAAGGGAGGGAGGAAGGAAGGGAGGGAGGA,9-28189409-28189424-AGGA,9-28189413-28189445-AGGAAGGAAGGGAGGG,9-28189429-28189437-AGGA,9-28189445-28189460-AGGA,9-28189481-28189496-AGGA,9-28189497-28189512-AGGA,9-28189525-28189548-AGGG,9-28189545-28189560-AGGA,9-28189561-28189580-AGGA,9-28189585-28189600-AGGA,9-28189601-28189609-AGGA,9-28189609-28189624-AGGG,9-28189621-28189625-AGGA,9-28189649-28189668-AGGA,9-28189669-28189684-AGGA,9-28189701-28189724-AGGA;MOTIFS=AGGA,AGGAAGGGAGGGAGGA,AGGAAGGAAGGGAGGG,AGGAAGGAAGGGAGGGAGGAAGGAAGGGAGGGAGGA,AGGG,T;STRUC=<VC253136>	HPRC,HGSVC,1KG-ONT	Yes	1.616	Yes	NA,NA	NA	NA
chr9:28189293	296726	INS	96	0.8272	0.6202	3	LINGO2(0.070611,0.714)	NA	NA	NA	NA	NA	NA	NA	NA	No	ID=9-28189195-28189203-T,9-28189273-28189292-AGGG,9-28189289-28189304-AGGA,9-28189305-28189324-AGGA,9-28189329-28189344-AGGA,9-28189353-28189368-AGGG,9-28189365-28189420-AGGAAGGGAGGGAGGA,9-28189377-28189500-AGGAAGGAAGGGAGGGAGGAAGGAAGGGAGGGAGGA,9-28189409-28189424-AGGA,9-28189413-28189445-AGGAAGGAAGGGAGGG,9-28189429-28189437-AGGA,9-28189445-28189460-AGGA,9-28189481-28189496-AGGA,9-28189497-28189512-AGGA,9-28189525-28189548-AGGG,9-28189545-28189560-AGGA,9-28189561-28189580-AGGA,9-28189585-28189600-AGGA,9-28189601-28189609-AGGA,9-28189609-28189624-AGGG,9-28189621-28189625-AGGA,9-28189649-28189668-AGGA,9-28189669-28189684-AGGA,9-28189701-28189724-AGGA;MOTIFS=AGGA,AGGAAGGGAGGGAGGA,AGGAAGGAAGGGAGGG,AGGAAGGAAGGGAGGGAGGAAGGAAGGGAGGGAGGA,AGGG,T;STRUC=<VC253136>	HPRC,HGSVC	Yes	1.616	Yes	NA,NA	NA	NA
chr9:28189293	296727	INS	602	0.8088	0.6834	25	LINGO2(0.070611,0.714)	NA	NA	NA	NA	NA	NA	NA	NA	No	ID=9-28189195-28189203-T,9-28189273-28189292-AGGG,9-28189289-28189304-AGGA,9-28189305-28189324-AGGA,9-28189329-28189344-AGGA,9-28189353-28189368-AGGG,9-28189365-28189420-AGGAAGGGAGGGAGGA,9-28189377-28189500-AGGAAGGAAGGGAGGGAGGAAGGAAGGGAGGGAGGA,9-28189409-28189424-AGGA,9-28189413-28189445-AGGAAGGAAGGGAGGG,9-28189429-28189437-AGGA,9-28189445-28189460-AGGA,9-28189481-28189496-AGGA,9-28189497-28189512-AGGA,9-28189525-28189548-AGGG,9-28189545-28189560-AGGA,9-28189561-28189580-AGGA,9-28189585-28189600-AGGA,9-28189601-28189609-AGGA,9-28189609-28189624-AGGG,9-28189621-28189625-AGGA,9-28189649-28189668-AGGA,9-28189669-28189684-AGGA,9-28189701-28189724-AGGA;MOTIFS=AGGA,AGGAAGGGAGGGAGGA,AGGAAGGAAGGGAGGG,AGGAAGGAAGGGAGGGAGGAAGGAAGGGAGGGAGGA,AGGG,T;STRUC=<VC253136>	HPRC,HGSVC,1KG-ONT	Yes	1.616	Yes	NA,NA	NA	NA
chr9:28189297	296728	INS	356	0.844	0.5481	6	LINGO2(0.070611,0.714)	NA	NA	NA	NA	NA	NA	NA	NA	No	ID=9-28189195-28189203-T,9-28189273-28189292-AGGG,9-28189289-28189304-AGGA,9-28189305-28189324-AGGA,9-28189329-28189344-AGGA,9-28189353-28189368-AGGG,9-28189365-28189420-AGGAAGGGAGGGAGGA,9-28189377-28189500-AGGAAGGAAGGGAGGGAGGAAGGAAGGGAGGGAGGA,9-28189409-28189424-AGGA,9-28189413-28189445-AGGAAGGAAGGGAGGG,9-28189429-28189437-AGGA,9-28189445-28189460-AGGA,9-28189481-28189496-AGGA,9-28189497-28189512-AGGA,9-28189525-28189548-AGGG,9-28189545-28189560-AGGA,9-28189561-28189580-AGGA,9-28189585-28189600-AGGA,9-28189601-28189609-AGGA,9-28189609-28189624-AGGG,9-28189621-28189625-AGGA,9-28189649-28189668-AGGA,9-28189669-28189684-AGGA,9-28189701-28189724-AGGA;MOTIFS=AGGA,AGGAAGGGAGGGAGGA,AGGAAGGAAGGGAGGG,AGGAAGGAAGGGAGGGAGGAAGGAAGGGAGGGAGGA,AGGG,T;STRUC=<VC253136>	HPRC,HGSVC	Yes	1.616	Yes	NA,NA	NA	NA
chr9:28189313	296729	INS	1036	0.8918	0.395	54	LINGO2(0.070611,0.714)	NA	NA	NA	NA	NA	NA	NA	NA	No	ID=9-28189195-28189203-T,9-28189273-28189292-AGGG,9-28189289-28189304-AGGA,9-28189305-28189324-AGGA,9-28189329-28189344-AGGA,9-28189353-28189368-AGGG,9-28189365-28189420-AGGAAGGGAGGGAGGA,9-28189377-28189500-AGGAAGGAAGGGAGGGAGGAAGGAAGGGAGGGAGGA,9-28189409-28189424-AGGA,9-28189413-28189445-AGGAAGGAAGGGAGGG,9-28189429-28189437-AGGA,9-28189445-28189460-AGGA,9-28189481-28189496-AGGA,9-28189497-28189512-AGGA,9-28189525-28189548-AGGG,9-28189545-28189560-AGGA,9-28189561-28189580-AGGA,9-28189585-28189600-AGGA,9-28189601-28189609-AGGA,9-28189609-28189624-AGGG,9-28189621-28189625-AGGA,9-28189649-28189668-AGGA,9-28189669-28189684-AGGA,9-28189701-28189724-AGGA;MOTIFS=AGGA,AGGAAGGGAGGGAGGA,AGGAAGGAAGGGAGGG,AGGAAGGAAGGGAGGGAGGAAGGAAGGGAGGGAGGA,AGGG,T;STRUC=<VC253136>	HPRC,HGSVC,1KG-ONT	No	1.616	Yes	NA,NA	NA	NA
chr9:28189364	296732	INS	180	0.8927	0.4298	4	LINGO2(0.070611,0.714)	NA	NA	NA	NA	NA	NA	NA	NA	No	ID=9-28189195-28189203-T,9-28189273-28189292-AGGG,9-28189289-28189304-AGGA,9-28189305-28189324-AGGA,9-28189329-28189344-AGGA,9-28189353-28189368-AGGG,9-28189365-28189420-AGGAAGGGAGGGAGGA,9-28189377-28189500-AGGAAGGAAGGGAGGGAGGAAGGAAGGGAGGGAGGA,9-28189409-28189424-AGGA,9-28189413-28189445-AGGAAGGAAGGGAGGG,9-28189429-28189437-AGGA,9-28189445-28189460-AGGA,9-28189481-28189496-AGGA,9-28189497-28189512-AGGA,9-28189525-28189548-AGGG,9-28189545-28189560-AGGA,9-28189561-28189580-AGGA,9-28189585-28189600-AGGA,9-28189601-28189609-AGGA,9-28189609-28189624-AGGG,9-28189621-28189625-AGGA,9-28189649-28189668-AGGA,9-28189669-28189684-AGGA,9-28189701-28189724-AGGA;MOTIFS=AGGA,AGGAAGGGAGGGAGGA,AGGAAGGAAGGGAGGG,AGGAAGGAAGGGAGGGAGGAAGGAAGGGAGGGAGGA,AGGG,T;STRUC=<VC253136>	HPRC,HGSVC,1KG-ONT	Yes	0.469	No	NA,NA	NA	NA
chr9:28189369	296733	INS	1224	0.8707	0.4921	10	LINGO2(0.070611,0.714)	NA	NA	NA	NA	NA	NA	NA	NA	No	ID=9-28189195-28189203-T,9-28189273-28189292-AGGG,9-28189289-28189304-AGGA,9-28189305-28189324-AGGA,9-28189329-28189344-AGGA,9-28189353-28189368-AGGG,9-28189365-28189420-AGGAAGGGAGGGAGGA,9-28189377-28189500-AGGAAGGAAGGGAGGGAGGAAGGAAGGGAGGGAGGA,9-28189409-28189424-AGGA,9-28189413-28189445-AGGAAGGAAGGGAGGG,9-28189429-28189437-AGGA,9-28189445-28189460-AGGA,9-28189481-28189496-AGGA,9-28189497-28189512-AGGA,9-28189525-28189548-AGGG,9-28189545-28189560-AGGA,9-28189561-28189580-AGGA,9-28189585-28189600-AGGA,9-28189601-28189609-AGGA,9-28189609-28189624-AGGG,9-28189621-28189625-AGGA,9-28189649-28189668-AGGA,9-28189669-28189684-AGGA,9-28189701-28189724-AGGA;MOTIFS=AGGA,AGGAAGGGAGGGAGGA,AGGAAGGAAGGGAGGG,AGGAAGGAAGGGAGGGAGGAAGGAAGGGAGGGAGGA,AGGG,T;STRUC=<VC253136>	HPRC,HGSVC,1KG-ONT	No	0.469	No	NA,NA	NA	NA
chr9:28189369	296734	INS	1560	0.8331	0.644	25	LINGO2(0.070611,0.714)	NA	NA	NA	NA	NA	NA	NA	NA	No	ID=9-28189195-28189203-T,9-28189273-28189292-AGGG,9-28189289-28189304-AGGA,9-28189305-28189324-AGGA,9-28189329-28189344-AGGA,9-28189353-28189368-AGGG,9-28189365-28189420-AGGAAGGGAGGGAGGA,9-28189377-28189500-AGGAAGGAAGGGAGGGAGGAAGGAAGGGAGGGAGGA,9-28189409-28189424-AGGA,9-28189413-28189445-AGGAAGGAAGGGAGGG,9-28189429-28189437-AGGA,9-28189445-28189460-AGGA,9-28189481-28189496-AGGA,9-28189497-28189512-AGGA,9-28189525-28189548-AGGG,9-28189545-28189560-AGGA,9-28189561-28189580-AGGA,9-28189585-28189600-AGGA,9-28189601-28189609-AGGA,9-28189609-28189624-AGGG,9-28189621-28189625-AGGA,9-28189649-28189668-AGGA,9-28189669-28189684-AGGA,9-28189701-28189724-AGGA;MOTIFS=AGGA,AGGAAGGGAGGGAGGA,AGGAAGGAAGGGAGGG,AGGAAGGAAGGGAGGGAGGAAGGAAGGGAGGGAGGA,AGGG,T;STRUC=<VC253136>	HPRC,HGSVC,1KG-ONT	No	0.469	Yes	NA,NA	NA	NA
chr9:28189380	296735	INS	664	0.8141	0.6847	17	LINGO2(0.070611,0.714)	NA	NA	NA	NA	NA	NA	NA	NA	No	ID=9-28189195-28189203-T,9-28189273-28189292-AGGG,9-28189289-28189304-AGGA,9-28189305-28189324-AGGA,9-28189329-28189344-AGGA,9-28189353-28189368-AGGG,9-28189365-28189420-AGGAAGGGAGGGAGGA,9-28189377-28189500-AGGAAGGAAGGGAGGGAGGAAGGAAGGGAGGGAGGA,9-28189409-28189424-AGGA,9-28189413-28189445-AGGAAGGAAGGGAGGG,9-28189429-28189437-AGGA,9-28189445-28189460-AGGA,9-28189481-28189496-AGGA,9-28189497-28189512-AGGA,9-28189525-28189548-AGGG,9-28189545-28189560-AGGA,9-28189561-28189580-AGGA,9-28189585-28189600-AGGA,9-28189601-28189609-AGGA,9-28189609-28189624-AGGG,9-28189621-28189625-AGGA,9-28189649-28189668-AGGA,9-28189669-28189684-AGGA,9-28189701-28189724-AGGA;MOTIFS=AGGA,AGGAAGGGAGGGAGGA,AGGAAGGAAGGGAGGG,AGGAAGGAAGGGAGGGAGGAAGGAAGGGAGGGAGGA,AGGG,T;STRUC=<VC253136>	HPRC,HGSVC,1KG-ONT	Yes	0.469	No	NA,NA	NA	NA
chr9:28189385	296736	INS	444	0.8166	0.6491	28	LINGO2(0.070611,0.714)	NA	NA	NA	NA	NA	NA	NA	NA	No	ID=9-28189195-28189203-T,9-28189273-28189292-AGGG,9-28189289-28189304-AGGA,9-28189305-28189324-AGGA,9-28189329-28189344-AGGA,9-28189353-28189368-AGGG,9-28189365-28189420-AGGAAGGGAGGGAGGA,9-28189377-28189500-AGGAAGGAAGGGAGGGAGGAAGGAAGGGAGGGAGGA,9-28189409-28189424-AGGA,9-28189413-28189445-AGGAAGGAAGGGAGGG,9-28189429-28189437-AGGA,9-28189445-28189460-AGGA,9-28189481-28189496-AGGA,9-28189497-28189512-AGGA,9-28189525-28189548-AGGG,9-28189545-28189560-AGGA,9-28189561-28189580-AGGA,9-28189585-28189600-AGGA,9-28189601-28189609-AGGA,9-28189609-28189624-AGGG,9-28189621-28189625-AGGA,9-28189649-28189668-AGGA,9-28189669-28189684-AGGA,9-28189701-28189724-AGGA;MOTIFS=AGGA,AGGAAGGGAGGGAGGA,AGGAAGGAAGGGAGGG,AGGAAGGAAGGGAGGGAGGAAGGAAGGGAGGGAGGA,AGGG,T;STRUC=<VC253136>	HPRC,HGSVC	Yes	0.469	Yes	NA,NA	NA	NA
chr9:28189393	296738	INS	2157	0.8892	0.3942	6	LINGO2(0.070611,0.714)	NA	NA	NA	NA	NA	NA	NA	NA	No	ID=9-28189195-28189203-T,9-28189273-28189292-AGGG,9-28189289-28189304-AGGA,9-28189305-28189324-AGGA,9-28189329-28189344-AGGA,9-28189353-28189368-AGGG,9-28189365-28189420-AGGAAGGGAGGGAGGA,9-28189377-28189500-AGGAAGGAAGGGAGGGAGGAAGGAAGGGAGGGAGGA,9-28189409-28189424-AGGA,9-28189413-28189445-AGGAAGGAAGGGAGGG,9-28189429-28189437-AGGA,9-28189445-28189460-AGGA,9-28189481-28189496-AGGA,9-28189497-28189512-AGGA,9-28189525-28189548-AGGG,9-28189545-28189560-AGGA,9-28189561-28189580-AGGA,9-28189585-28189600-AGGA,9-28189601-28189609-AGGA,9-28189609-28189624-AGGG,9-28189621-28189625-AGGA,9-28189649-28189668-AGGA,9-28189669-28189684-AGGA,9-28189701-28189724-AGGA;MOTIFS=AGGA,AGGAAGGGAGGGAGGA,AGGAAGGAAGGGAGGG,AGGAAGGAAGGGAGGGAGGAAGGAAGGGAGGGAGGA,AGGG,T;STRUC=<VC253136>	HPRC,HGSVC,1KG-ONT	No	0.234	No	NA,NA	NA	NA
chr9:28189401	296739	INS	115	0.8234	0.6618	2	LINGO2(0.070611,0.714)	NA	NA	NA	NA	NA	NA	NA	NA	No	ID=9-28189195-28189203-T,9-28189273-28189292-AGGG,9-28189289-28189304-AGGA,9-28189305-28189324-AGGA,9-28189329-28189344-AGGA,9-28189353-28189368-AGGG,9-28189365-28189420-AGGAAGGGAGGGAGGA,9-28189377-28189500-AGGAAGGAAGGGAGGGAGGAAGGAAGGGAGGGAGGA,9-28189409-28189424-AGGA,9-28189413-28189445-AGGAAGGAAGGGAGGG,9-28189429-28189437-AGGA,9-28189445-28189460-AGGA,9-28189481-28189496-AGGA,9-28189497-28189512-AGGA,9-28189525-28189548-AGGG,9-28189545-28189560-AGGA,9-28189561-28189580-AGGA,9-28189585-28189600-AGGA,9-28189601-28189609-AGGA,9-28189609-28189624-AGGG,9-28189621-28189625-AGGA,9-28189649-28189668-AGGA,9-28189669-28189684-AGGA,9-28189701-28189724-AGGA;MOTIFS=AGGA,AGGAAGGGAGGGAGGA,AGGAAGGAAGGGAGGG,AGGAAGGAAGGGAGGGAGGAAGGAAGGGAGGGAGGA,AGGG,T;STRUC=<VC253136>	HPRC,HGSVC,1KG-ONT	No	0.123	No	NA,NA	NA	NA
chr9:28189432	296740	INS	471	0.8251	0.6399	7	LINGO2(0.070611,0.714)	NA	NA	NA	NA	NA	NA	NA	NA	No	ID=9-28189195-28189203-T,9-28189273-28189292-AGGG,9-28189289-28189304-AGGA,9-28189305-28189324-AGGA,9-28189329-28189344-AGGA,9-28189353-28189368-AGGG,9-28189365-28189420-AGGAAGGGAGGGAGGA,9-28189377-28189500-AGGAAGGAAGGGAGGGAGGAAGGAAGGGAGGGAGGA,9-28189409-28189424-AGGA,9-28189413-28189445-AGGAAGGAAGGGAGGG,9-28189429-28189437-AGGA,9-28189445-28189460-AGGA,9-28189481-28189496-AGGA,9-28189497-28189512-AGGA,9-28189525-28189548-AGGG,9-28189545-28189560-AGGA,9-28189561-28189580-AGGA,9-28189585-28189600-AGGA,9-28189601-28189609-AGGA,9-28189609-28189624-AGGG,9-28189621-28189625-AGGA,9-28189649-28189668-AGGA,9-28189669-28189684-AGGA,9-28189701-28189724-AGGA;MOTIFS=AGGA,AGGAAGGGAGGGAGGA,AGGAAGGAAGGGAGGG,AGGAAGGAAGGGAGGGAGGAAGGAAGGGAGGGAGGA,AGGG,T;STRUC=<VC253136>	HPRC,HGSVC	No	0.123	Yes	NA,NA	NA	NA
chr9:28189445	296741	INS	2732	0.9495	0.2047	52	LINGO2(0.070611,0.714)	NA	NA	NA	NA	NA	NA	NA	NA	No	ID=9-28189195-28189203-T,9-28189273-28189292-AGGG,9-28189289-28189304-AGGA,9-28189305-28189324-AGGA,9-28189329-28189344-AGGA,9-28189353-28189368-AGGG,9-28189365-28189420-AGGAAGGGAGGGAGGA,9-28189377-28189500-AGGAAGGAAGGGAGGGAGGAAGGAAGGGAGGGAGGA,9-28189409-28189424-AGGA,9-28189413-28189445-AGGAAGGAAGGGAGGG,9-28189429-28189437-AGGA,9-28189445-28189460-AGGA,9-28189481-28189496-AGGA,9-28189497-28189512-AGGA,9-28189525-28189548-AGGG,9-28189545-28189560-AGGA,9-28189561-28189580-AGGA,9-28189585-28189600-AGGA,9-28189601-28189609-AGGA,9-28189609-28189624-AGGG,9-28189621-28189625-AGGA,9-28189649-28189668-AGGA,9-28189669-28189684-AGGA,9-28189701-28189724-AGGA;MOTIFS=AGGA,AGGAAGGGAGGGAGGA,AGGAAGGAAGGGAGGG,AGGAAGGAAGGGAGGGAGGAAGGAAGGGAGGGAGGA,AGGG,T;STRUC=<VC253136>	HPRC,HGSVC,1KG-ONT	No	0.123	Yes	NA,NA	NA	NA
chr9:28189463	296742	INS	2605	0.8047	0.6812	25	LINGO2(0.070611,0.714)	NA	NA	NA	NA	NA	NA	NA	NA	No	ID=9-28189195-28189203-T,9-28189273-28189292-AGGG,9-28189289-28189304-AGGA,9-28189305-28189324-AGGA,9-28189329-28189344-AGGA,9-28189353-28189368-AGGG,9-28189365-28189420-AGGAAGGGAGGGAGGA,9-28189377-28189500-AGGAAGGAAGGGAGGGAGGAAGGAAGGGAGGGAGGA,9-28189409-28189424-AGGA,9-28189413-28189445-AGGAAGGAAGGGAGGG,9-28189429-28189437-AGGA,9-28189445-28189460-AGGA,9-28189481-28189496-AGGA,9-28189497-28189512-AGGA,9-28189525-28189548-AGGG,9-28189545-28189560-AGGA,9-28189561-28189580-AGGA,9-28189585-28189600-AGGA,9-28189601-28189609-AGGA,9-28189609-28189624-AGGG,9-28189621-28189625-AGGA,9-28189649-28189668-AGGA,9-28189669-28189684-AGGA,9-28189701-28189724-AGGA;MOTIFS=AGGA,AGGAAGGGAGGGAGGA,AGGAAGGAAGGGAGGG,AGGAAGGAAGGGAGGGAGGAAGGAAGGGAGGGAGGA,AGGG,T;STRUC=<VC253136>	HPRC,HGSVC,1KG-ONT	No	0.469	Yes	NA,NA	NA	NA
chr9:28189473	296744	INS	137	0.8471	0.5687	2	LINGO2(0.070611,0.714)	NA	NA	NA	NA	NA	NA	NA	NA	No	ID=9-28189195-28189203-T,9-28189273-28189292-AGGG,9-28189289-28189304-AGGA,9-28189305-28189324-AGGA,9-28189329-28189344-AGGA,9-28189353-28189368-AGGG,9-28189365-28189420-AGGAAGGGAGGGAGGA,9-28189377-28189500-AGGAAGGAAGGGAGGGAGGAAGGAAGGGAGGGAGGA,9-28189409-28189424-AGGA,9-28189413-28189445-AGGAAGGAAGGGAGGG,9-28189429-28189437-AGGA,9-28189445-28189460-AGGA,9-28189481-28189496-AGGA,9-28189497-28189512-AGGA,9-28189525-28189548-AGGG,9-28189545-28189560-AGGA,9-28189561-28189580-AGGA,9-28189585-28189600-AGGA,9-28189601-28189609-AGGA,9-28189609-28189624-AGGG,9-28189621-28189625-AGGA,9-28189649-28189668-AGGA,9-28189669-28189684-AGGA,9-28189701-28189724-AGGA;MOTIFS=AGGA,AGGAAGGGAGGGAGGA,AGGAAGGAAGGGAGGG,AGGAAGGAAGGGAGGGAGGAAGGAAGGGAGGGAGGA,AGGG,T;STRUC=<VC253136>	HPRC,HGSVC,1KG-ONT	No	0.469	No	NA,NA	NA	NA
chr9:28189476	296745	INS	947	0.8432	0.614	9	LINGO2(0.070611,0.714)	NA	NA	NA	NA	NA	NA	NA	NA	No	ID=9-28189195-28189203-T,9-28189273-28189292-AGGG,9-28189289-28189304-AGGA,9-28189305-28189324-AGGA,9-28189329-28189344-AGGA,9-28189353-28189368-AGGG,9-28189365-28189420-AGGAAGGGAGGGAGGA,9-28189377-28189500-AGGAAGGAAGGGAGGGAGGAAGGAAGGGAGGGAGGA,9-28189409-28189424-AGGA,9-28189413-28189445-AGGAAGGAAGGGAGGG,9-28189429-28189437-AGGA,9-28189445-28189460-AGGA,9-28189481-28189496-AGGA,9-28189497-28189512-AGGA,9-28189525-28189548-AGGG,9-28189545-28189560-AGGA,9-28189561-28189580-AGGA,9-28189585-28189600-AGGA,9-28189601-28189609-AGGA,9-28189609-28189624-AGGG,9-28189621-28189625-AGGA,9-28189649-28189668-AGGA,9-28189669-28189684-AGGA,9-28189701-28189724-AGGA;MOTIFS=AGGA,AGGAAGGGAGGGAGGA,AGGAAGGAAGGGAGGG,AGGAAGGAAGGGAGGGAGGAAGGAAGGGAGGGAGGA,AGGG,T;STRUC=<VC253136>	HPRC,HGSVC,1KG-ONT	No	0.469	Yes	NA,NA	NA	NA
chr9:28189501	296746	INS	923	0.8248	0.6987	23	LINGO2(0.070611,0.714)	NA	NA	NA	NA	NA	NA	NA	NA	No	ID=9-28189195-28189203-T,9-28189273-28189292-AGGG,9-28189289-28189304-AGGA,9-28189305-28189324-AGGA,9-28189329-28189344-AGGA,9-28189353-28189368-AGGG,9-28189365-28189420-AGGAAGGGAGGGAGGA,9-28189377-28189500-AGGAAGGAAGGGAGGGAGGAAGGAAGGGAGGGAGGA,9-28189409-28189424-AGGA,9-28189413-28189445-AGGAAGGAAGGGAGGG,9-28189429-28189437-AGGA,9-28189445-28189460-AGGA,9-28189481-28189496-AGGA,9-28189497-28189512-AGGA,9-28189525-28189548-AGGG,9-28189545-28189560-AGGA,9-28189561-28189580-AGGA,9-28189585-28189600-AGGA,9-28189601-28189609-AGGA,9-28189609-28189624-AGGG,9-28189621-28189625-AGGA,9-28189649-28189668-AGGA,9-28189669-28189684-AGGA,9-28189701-28189724-AGGA;MOTIFS=AGGA,AGGAAGGGAGGGAGGA,AGGAAGGAAGGGAGGG,AGGAAGGAAGGGAGGGAGGAAGGAAGGGAGGGAGGA,AGGG,T;STRUC=<VC253136>	HPRC,HGSVC,1KG-ONT	No	1.616	Yes	NA,NA	NA	NA
chr9:28189531	296747	INS	1210	0.877	0.4633	77	LINGO2(0.070611,0.714)	NA	NA	NA	NA	NA	NA	NA	NA	No	ID=9-28189195-28189203-T,9-28189273-28189292-AGGG,9-28189289-28189304-AGGA,9-28189305-28189324-AGGA,9-28189329-28189344-AGGA,9-28189353-28189368-AGGG,9-28189365-28189420-AGGAAGGGAGGGAGGA,9-28189377-28189500-AGGAAGGAAGGGAGGGAGGAAGGAAGGGAGGGAGGA,9-28189409-28189424-AGGA,9-28189413-28189445-AGGAAGGAAGGGAGGG,9-28189429-28189437-AGGA,9-28189445-28189460-AGGA,9-28189481-28189496-AGGA,9-28189497-28189512-AGGA,9-28189525-28189548-AGGG,9-28189545-28189560-AGGA,9-28189561-28189580-AGGA,9-28189585-28189600-AGGA,9-28189601-28189609-AGGA,9-28189609-28189624-AGGG,9-28189621-28189625-AGGA,9-28189649-28189668-AGGA,9-28189669-28189684-AGGA,9-28189701-28189724-AGGA;MOTIFS=AGGA,AGGAAGGGAGGGAGGA,AGGAAGGAAGGGAGGG,AGGAAGGAAGGGAGGGAGGAAGGAAGGGAGGGAGGA,AGGG,T;STRUC=<VC253136>	HPRC,HGSVC,1KG-ONT	No	1.616	Yes	NA,NA	NA	NA
chr9:28189532	296749	INS	2684	0.8812	0.4361	4	LINGO2(0.070611,0.714)	NA	NA	NA	NA	NA	NA	NA	NA	No	ID=9-28189195-28189203-T,9-28189273-28189292-AGGG,9-28189289-28189304-AGGA,9-28189305-28189324-AGGA,9-28189329-28189344-AGGA,9-28189353-28189368-AGGG,9-28189365-28189420-AGGAAGGGAGGGAGGA,9-28189377-28189500-AGGAAGGAAGGGAGGGAGGAAGGAAGGGAGGGAGGA,9-28189409-28189424-AGGA,9-28189413-28189445-AGGAAGGAAGGGAGGG,9-28189429-28189437-AGGA,9-28189445-28189460-AGGA,9-28189481-28189496-AGGA,9-28189497-28189512-AGGA,9-28189525-28189548-AGGG,9-28189545-28189560-AGGA,9-28189561-28189580-AGGA,9-28189585-28189600-AGGA,9-28189601-28189609-AGGA,9-28189609-28189624-AGGG,9-28189621-28189625-AGGA,9-28189649-28189668-AGGA,9-28189669-28189684-AGGA,9-28189701-28189724-AGGA;MOTIFS=AGGA,AGGAAGGGAGGGAGGA,AGGAAGGAAGGGAGGG,AGGAAGGAAGGGAGGGAGGAAGGAAGGGAGGGAGGA,AGGG,T;STRUC=<VC253136>	HPRC,HGSVC,1KG-ONT	No	1.616	No	NA,NA	NA	NA
chr9:28189534	296750	INS	691	0.7965	0.6999	5	LINGO2(0.070611,0.714)	NA	NA	NA	NA	NA	NA	NA	NA	No	ID=9-28189195-28189203-T,9-28189273-28189292-AGGG,9-28189289-28189304-AGGA,9-28189305-28189324-AGGA,9-28189329-28189344-AGGA,9-28189353-28189368-AGGG,9-28189365-28189420-AGGAAGGGAGGGAGGA,9-28189377-28189500-AGGAAGGAAGGGAGGGAGGAAGGAAGGGAGGGAGGA,9-28189409-28189424-AGGA,9-28189413-28189445-AGGAAGGAAGGGAGGG,9-28189429-28189437-AGGA,9-28189445-28189460-AGGA,9-28189481-28189496-AGGA,9-28189497-28189512-AGGA,9-28189525-28189548-AGGG,9-28189545-28189560-AGGA,9-28189561-28189580-AGGA,9-28189585-28189600-AGGA,9-28189601-28189609-AGGA,9-28189609-28189624-AGGG,9-28189621-28189625-AGGA,9-28189649-28189668-AGGA,9-28189669-28189684-AGGA,9-28189701-28189724-AGGA;MOTIFS=AGGA,AGGAAGGGAGGGAGGA,AGGAAGGAAGGGAGGG,AGGAAGGAAGGGAGGGAGGAAGGAAGGGAGGGAGGA,AGGG,T;STRUC=<VC253136>	HPRC,HGSVC,1KG-ONT	No	1.616	Yes	NA,NA	NA	NA
chr9:28189537	296751	INS	516	0.9031	0.3451	1	LINGO2(0.070611,0.714)	NA	NA	NA	NA	NA	NA	NA	NA	No	ID=9-28189195-28189203-T,9-28189273-28189292-AGGG,9-28189289-28189304-AGGA,9-28189305-28189324-AGGA,9-28189329-28189344-AGGA,9-28189353-28189368-AGGG,9-28189365-28189420-AGGAAGGGAGGGAGGA,9-28189377-28189500-AGGAAGGAAGGGAGGGAGGAAGGAAGGGAGGGAGGA,9-28189409-28189424-AGGA,9-28189413-28189445-AGGAAGGAAGGGAGGG,9-28189429-28189437-AGGA,9-28189445-28189460-AGGA,9-28189481-28189496-AGGA,9-28189497-28189512-AGGA,9-28189525-28189548-AGGG,9-28189545-28189560-AGGA,9-28189561-28189580-AGGA,9-28189585-28189600-AGGA,9-28189601-28189609-AGGA,9-28189609-28189624-AGGG,9-28189621-28189625-AGGA,9-28189649-28189668-AGGA,9-28189669-28189684-AGGA,9-28189701-28189724-AGGA;MOTIFS=AGGA,AGGAAGGGAGGGAGGA,AGGAAGGAAGGGAGGG,AGGAAGGAAGGGAGGGAGGAAGGAAGGGAGGGAGGA,AGGG,T;STRUC=<VC253136>	HPRC,HGSVC,1KG-ONT	No	1.616	No	NA,NA	NA	NA
chr9:28189537	296752	INS	446	0.8732	0.4878	3	LINGO2(0.070611,0.714)	NA	NA	NA	NA	NA	NA	NA	NA	No	ID=9-28189195-28189203-T,9-28189273-28189292-AGGG,9-28189289-28189304-AGGA,9-28189305-28189324-AGGA,9-28189329-28189344-AGGA,9-28189353-28189368-AGGG,9-28189365-28189420-AGGAAGGGAGGGAGGA,9-28189377-28189500-AGGAAGGAAGGGAGGGAGGAAGGAAGGGAGGGAGGA,9-28189409-28189424-AGGA,9-28189413-28189445-AGGAAGGAAGGGAGGG,9-28189429-28189437-AGGA,9-28189445-28189460-AGGA,9-28189481-28189496-AGGA,9-28189497-28189512-AGGA,9-28189525-28189548-AGGG,9-28189545-28189560-AGGA,9-28189561-28189580-AGGA,9-28189585-28189600-AGGA,9-28189601-28189609-AGGA,9-28189609-28189624-AGGG,9-28189621-28189625-AGGA,9-28189649-28189668-AGGA,9-28189669-28189684-AGGA,9-28189701-28189724-AGGA;MOTIFS=AGGA,AGGAAGGGAGGGAGGA,AGGAAGGAAGGGAGGG,AGGAAGGAAGGGAGGGAGGAAGGAAGGGAGGGAGGA,AGGG,T;STRUC=<VC253136>	HPRC,HGSVC	No	1.616	No	NA,NA	NA	NA
chr9:28189553	296753	INS	96	0.7976	0.6983	4	LINGO2(0.070611,0.714)	NA	NA	NA	NA	NA	NA	NA	NA	No	ID=9-28189195-28189203-T,9-28189273-28189292-AGGG,9-28189289-28189304-AGGA,9-28189305-28189324-AGGA,9-28189329-28189344-AGGA,9-28189353-28189368-AGGG,9-28189365-28189420-AGGAAGGGAGGGAGGA,9-28189377-28189500-AGGAAGGAAGGGAGGGAGGAAGGAAGGGAGGGAGGA,9-28189409-28189424-AGGA,9-28189413-28189445-AGGAAGGAAGGGAGGG,9-28189429-28189437-AGGA,9-28189445-28189460-AGGA,9-28189481-28189496-AGGA,9-28189497-28189512-AGGA,9-28189525-28189548-AGGG,9-28189545-28189560-AGGA,9-28189561-28189580-AGGA,9-28189585-28189600-AGGA,9-28189601-28189609-AGGA,9-28189609-28189624-AGGG,9-28189621-28189625-AGGA,9-28189649-28189668-AGGA,9-28189669-28189684-AGGA,9-28189701-28189724-AGGA;MOTIFS=AGGA,AGGAAGGGAGGGAGGA,AGGAAGGAAGGGAGGG,AGGAAGGAAGGGAGGGAGGAAGGAAGGGAGGGAGGA,AGGG,T;STRUC=<VC253136>	HPRC,HGSVC	No	1.616	No	NA,NA	NA	NA
chr9:28189553	296754	INS	143	0.8275	0.6054	1	LINGO2(0.070611,0.714)	NA	NA	NA	NA	NA	NA	NA	NA	No	ID=9-28189195-28189203-T,9-28189273-28189292-AGGG,9-28189289-28189304-AGGA,9-28189305-28189324-AGGA,9-28189329-28189344-AGGA,9-28189353-28189368-AGGG,9-28189365-28189420-AGGAAGGGAGGGAGGA,9-28189377-28189500-AGGAAGGAAGGGAGGGAGGAAGGAAGGGAGGGAGGA,9-28189409-28189424-AGGA,9-28189413-28189445-AGGAAGGAAGGGAGGG,9-28189429-28189437-AGGA,9-28189445-28189460-AGGA,9-28189481-28189496-AGGA,9-28189497-28189512-AGGA,9-28189525-28189548-AGGG,9-28189545-28189560-AGGA,9-28189561-28189580-AGGA,9-28189585-28189600-AGGA,9-28189601-28189609-AGGA,9-28189609-28189624-AGGG,9-28189621-28189625-AGGA,9-28189649-28189668-AGGA,9-28189669-28189684-AGGA,9-28189701-28189724-AGGA;MOTIFS=AGGA,AGGAAGGGAGGGAGGA,AGGAAGGAAGGGAGGG,AGGAAGGAAGGGAGGGAGGAAGGAAGGGAGGGAGGA,AGGG,T;STRUC=<VC253136>	HPRC,HGSVC,1KG-ONT	No	1.616	No	NA,NA	NA	NA
chr9:28189557	296755	INS	200	0.864	0.4997	5	LINGO2(0.070611,0.714)	NA	NA	NA	NA	NA	NA	NA	NA	No	ID=9-28189195-28189203-T,9-28189273-28189292-AGGG,9-28189289-28189304-AGGA,9-28189305-28189324-AGGA,9-28189329-28189344-AGGA,9-28189353-28189368-AGGG,9-28189365-28189420-AGGAAGGGAGGGAGGA,9-28189377-28189500-AGGAAGGAAGGGAGGGAGGAAGGAAGGGAGGGAGGA,9-28189409-28189424-AGGA,9-28189413-28189445-AGGAAGGAAGGGAGGG,9-28189429-28189437-AGGA,9-28189445-28189460-AGGA,9-28189481-28189496-AGGA,9-28189497-28189512-AGGA,9-28189525-28189548-AGGG,9-28189545-28189560-AGGA,9-28189561-28189580-AGGA,9-28189585-28189600-AGGA,9-28189601-28189609-AGGA,9-28189609-28189624-AGGG,9-28189621-28189625-AGGA,9-28189649-28189668-AGGA,9-28189669-28189684-AGGA,9-28189701-28189724-AGGA;MOTIFS=AGGA,AGGAAGGGAGGGAGGA,AGGAAGGAAGGGAGGG,AGGAAGGAAGGGAGGGAGGAAGGAAGGGAGGGAGGA,AGGG,T;STRUC=<VC253136>	HPRC,HGSVC,1KG-ONT	No	1.616	Yes	NA,NA	NA	NA
chr9:28189565	296756	INS	119	0.8188	0.6822	19	LINGO2(0.070611,0.714)	NA	NA	NA	NA	NA	NA	NA	NA	No	ID=9-28189195-28189203-T,9-28189273-28189292-AGGG,9-28189289-28189304-AGGA,9-28189305-28189324-AGGA,9-28189329-28189344-AGGA,9-28189353-28189368-AGGG,9-28189365-28189420-AGGAAGGGAGGGAGGA,9-28189377-28189500-AGGAAGGAAGGGAGGGAGGAAGGAAGGGAGGGAGGA,9-28189409-28189424-AGGA,9-28189413-28189445-AGGAAGGAAGGGAGGG,9-28189429-28189437-AGGA,9-28189445-28189460-AGGA,9-28189481-28189496-AGGA,9-28189497-28189512-AGGA,9-28189525-28189548-AGGG,9-28189545-28189560-AGGA,9-28189561-28189580-AGGA,9-28189585-28189600-AGGA,9-28189601-28189609-AGGA,9-28189609-28189624-AGGG,9-28189621-28189625-AGGA,9-28189649-28189668-AGGA,9-28189669-28189684-AGGA,9-28189701-28189724-AGGA;MOTIFS=AGGA,AGGAAGGGAGGGAGGA,AGGAAGGAAGGGAGGG,AGGAAGGAAGGGAGGGAGGAAGGAAGGGAGGGAGGA,AGGG,T;STRUC=<VC253136>	HPRC,HGSVC,1KG-ONT	No	1.616	Yes	NA,NA	NA	NA
chr9:28189569	296757	INS	2897	0.8324	0.6184	16	LINGO2(0.070611,0.714)	NA	NA	NA	NA	NA	NA	NA	NA	No	ID=9-28189195-28189203-T,9-28189273-28189292-AGGG,9-28189289-28189304-AGGA,9-28189305-28189324-AGGA,9-28189329-28189344-AGGA,9-28189353-28189368-AGGG,9-28189365-28189420-AGGAAGGGAGGGAGGA,9-28189377-28189500-AGGAAGGAAGGGAGGGAGGAAGGAAGGGAGGGAGGA,9-28189409-28189424-AGGA,9-28189413-28189445-AGGAAGGAAGGGAGGG,9-28189429-28189437-AGGA,9-28189445-28189460-AGGA,9-28189481-28189496-AGGA,9-28189497-28189512-AGGA,9-28189525-28189548-AGGG,9-28189545-28189560-AGGA,9-28189561-28189580-AGGA,9-28189585-28189600-AGGA,9-28189601-28189609-AGGA,9-28189609-28189624-AGGG,9-28189621-28189625-AGGA,9-28189649-28189668-AGGA,9-28189669-28189684-AGGA,9-28189701-28189724-AGGA;MOTIFS=AGGA,AGGAAGGGAGGGAGGA,AGGAAGGAAGGGAGGG,AGGAAGGAAGGGAGGGAGGAAGGAAGGGAGGGAGGA,AGGG,T;STRUC=<VC253136>	HPRC,HGSVC,1KG-ONT	No	1.616	Yes	NA,NA	NA	NA
chr9:28189601	296758	INS	156	0.8731	0.5246	1	LINGO2(0.070611,0.714)	NA	NA	NA	NA	NA	NA	NA	NA	No	ID=9-28189195-28189203-T,9-28189273-28189292-AGGG,9-28189289-28189304-AGGA,9-28189305-28189324-AGGA,9-28189329-28189344-AGGA,9-28189353-28189368-AGGG,9-28189365-28189420-AGGAAGGGAGGGAGGA,9-28189377-28189500-AGGAAGGAAGGGAGGGAGGAAGGAAGGGAGGGAGGA,9-28189409-28189424-AGGA,9-28189413-28189445-AGGAAGGAAGGGAGGG,9-28189429-28189437-AGGA,9-28189445-28189460-AGGA,9-28189481-28189496-AGGA,9-28189497-28189512-AGGA,9-28189525-28189548-AGGG,9-28189545-28189560-AGGA,9-28189561-28189580-AGGA,9-28189585-28189600-AGGA,9-28189601-28189609-AGGA,9-28189609-28189624-AGGG,9-28189621-28189625-AGGA,9-28189649-28189668-AGGA,9-28189669-28189684-AGGA,9-28189701-28189724-AGGA;MOTIFS=AGGA,AGGAAGGGAGGGAGGA,AGGAAGGAAGGGAGGG,AGGAAGGAAGGGAGGGAGGAAGGAAGGGAGGGAGGA,AGGG,T;STRUC=<VC253136>	HPRC,HGSVC,1KG-ONT	No	1.616	Yes	NA,NA	NA	NA
chr9:28189601	296759	INS	310	0.8443	0.5507	2	LINGO2(0.070611,0.714)	NA	NA	NA	NA	NA	NA	NA	NA	No	ID=9-28189195-28189203-T,9-28189273-28189292-AGGG,9-28189289-28189304-AGGA,9-28189305-28189324-AGGA,9-28189329-28189344-AGGA,9-28189353-28189368-AGGG,9-28189365-28189420-AGGAAGGGAGGGAGGA,9-28189377-28189500-AGGAAGGAAGGGAGGGAGGAAGGAAGGGAGGGAGGA,9-28189409-28189424-AGGA,9-28189413-28189445-AGGAAGGAAGGGAGGG,9-28189429-28189437-AGGA,9-28189445-28189460-AGGA,9-28189481-28189496-AGGA,9-28189497-28189512-AGGA,9-28189525-28189548-AGGG,9-28189545-28189560-AGGA,9-28189561-28189580-AGGA,9-28189585-28189600-AGGA,9-28189601-28189609-AGGA,9-28189609-28189624-AGGG,9-28189621-28189625-AGGA,9-28189649-28189668-AGGA,9-28189669-28189684-AGGA,9-28189701-28189724-AGGA;MOTIFS=AGGA,AGGAAGGGAGGGAGGA,AGGAAGGAAGGGAGGG,AGGAAGGAAGGGAGGGAGGAAGGAAGGGAGGGAGGA,AGGG,T;STRUC=<VC253136>	HPRC,HGSVC	Yes	1.616	No	NA,NA	NA	NA
chr9:28189610	296760	INS	1110	0.9171	0.3022	6	LINGO2(0.070611,0.714)	NA	NA	NA	NA	NA	NA	NA	NA	No	ID=9-28189195-28189203-T,9-28189273-28189292-AGGG,9-28189289-28189304-AGGA,9-28189305-28189324-AGGA,9-28189329-28189344-AGGA,9-28189353-28189368-AGGG,9-28189365-28189420-AGGAAGGGAGGGAGGA,9-28189377-28189500-AGGAAGGAAGGGAGGGAGGAAGGAAGGGAGGGAGGA,9-28189409-28189424-AGGA,9-28189413-28189445-AGGAAGGAAGGGAGGG,9-28189429-28189437-AGGA,9-28189445-28189460-AGGA,9-28189481-28189496-AGGA,9-28189497-28189512-AGGA,9-28189525-28189548-AGGG,9-28189545-28189560-AGGA,9-28189561-28189580-AGGA,9-28189585-28189600-AGGA,9-28189601-28189609-AGGA,9-28189609-28189624-AGGG,9-28189621-28189625-AGGA,9-28189649-28189668-AGGA,9-28189669-28189684-AGGA,9-28189701-28189724-AGGA;MOTIFS=AGGA,AGGAAGGGAGGGAGGA,AGGAAGGAAGGGAGGG,AGGAAGGAAGGGAGGGAGGAAGGAAGGGAGGGAGGA,AGGG,T;STRUC=<VC253136>	HPRC,HGSVC,1KG-ONT	Yes	1.616	Yes	NA,NA	NA	NA
chr9:28189619	296761	INS	2310	0.88	0.6076	25	LINGO2(0.070611,0.714)	NA	NA	NA	NA	NA	NA	NA	NA	No	ID=9-28189195-28189203-T,9-28189273-28189292-AGGG,9-28189289-28189304-AGGA,9-28189305-28189324-AGGA,9-28189329-28189344-AGGA,9-28189353-28189368-AGGG,9-28189365-28189420-AGGAAGGGAGGGAGGA,9-28189377-28189500-AGGAAGGAAGGGAGGGAGGAAGGAAGGGAGGGAGGA,9-28189409-28189424-AGGA,9-28189413-28189445-AGGAAGGAAGGGAGGG,9-28189429-28189437-AGGA,9-28189445-28189460-AGGA,9-28189481-28189496-AGGA,9-28189497-28189512-AGGA,9-28189525-28189548-AGGG,9-28189545-28189560-AGGA,9-28189561-28189580-AGGA,9-28189585-28189600-AGGA,9-28189601-28189609-AGGA,9-28189609-28189624-AGGG,9-28189621-28189625-AGGA,9-28189649-28189668-AGGA,9-28189669-28189684-AGGA,9-28189701-28189724-AGGA;MOTIFS=AGGA,AGGAAGGGAGGGAGGA,AGGAAGGAAGGGAGGG,AGGAAGGAAGGGAGGGAGGAAGGAAGGGAGGGAGGA,AGGG,T;STRUC=<VC253136>	HPRC,HGSVC,1KG-ONT	No	1.616	Yes	NA,NA	NA	NA
chr9:28189620	296762	INS	1996	0.816	0.6639	43	LINGO2(0.070611,0.714)	NA	NA	NA	NA	NA	NA	NA	NA	No	ID=9-28189195-28189203-T,9-28189273-28189292-AGGG,9-28189289-28189304-AGGA,9-28189305-28189324-AGGA,9-28189329-28189344-AGGA,9-28189353-28189368-AGGG,9-28189365-28189420-AGGAAGGGAGGGAGGA,9-28189377-28189500-AGGAAGGAAGGGAGGGAGGAAGGAAGGGAGGGAGGA,9-28189409-28189424-AGGA,9-28189413-28189445-AGGAAGGAAGGGAGGG,9-28189429-28189437-AGGA,9-28189445-28189460-AGGA,9-28189481-28189496-AGGA,9-28189497-28189512-AGGA,9-28189525-28189548-AGGG,9-28189545-28189560-AGGA,9-28189561-28189580-AGGA,9-28189585-28189600-AGGA,9-28189601-28189609-AGGA,9-28189609-28189624-AGGG,9-28189621-28189625-AGGA,9-28189649-28189668-AGGA,9-28189669-28189684-AGGA,9-28189701-28189724-AGGA;MOTIFS=AGGA,AGGAAGGGAGGGAGGA,AGGAAGGAAGGGAGGG,AGGAAGGAAGGGAGGGAGGAAGGAAGGGAGGGAGGA,AGGG,T;STRUC=<VC253136>	HPRC,HGSVC,1KG-ONT	No	1.616	Yes	NA,NA	NA	NA
chr9:28189621	296763	INS	2462	0.819	0.6278	95	LINGO2(0.070611,0.714)	NA	NA	NA	NA	NA	NA	NA	NA	No	ID=9-28189195-28189203-T,9-28189273-28189292-AGGG,9-28189289-28189304-AGGA,9-28189305-28189324-AGGA,9-28189329-28189344-AGGA,9-28189353-28189368-AGGG,9-28189365-28189420-AGGAAGGGAGGGAGGA,9-28189377-28189500-AGGAAGGAAGGGAGGGAGGAAGGAAGGGAGGGAGGA,9-28189409-28189424-AGGA,9-28189413-28189445-AGGAAGGAAGGGAGGG,9-28189429-28189437-AGGA,9-28189445-28189460-AGGA,9-28189481-28189496-AGGA,9-28189497-28189512-AGGA,9-28189525-28189548-AGGG,9-28189545-28189560-AGGA,9-28189561-28189580-AGGA,9-28189585-28189600-AGGA,9-28189601-28189609-AGGA,9-28189609-28189624-AGGG,9-28189621-28189625-AGGA,9-28189649-28189668-AGGA,9-28189669-28189684-AGGA,9-28189701-28189724-AGGA;MOTIFS=AGGA,AGGAAGGGAGGGAGGA,AGGAAGGAAGGGAGGG,AGGAAGGAAGGGAGGGAGGAAGGAAGGGAGGGAGGA,AGGG,T;STRUC=<VC253136>	HPRC,HGSVC,1KG-ONT	No	1.616	Yes	NA,NA	NA	NA
chr9:28189621	296764	INS	2327	0.8173	0.6977	9	LINGO2(0.070611,0.714)	NA	NA	NA	NA	NA	NA	NA	NA	No	ID=9-28189195-28189203-T,9-28189273-28189292-AGGG,9-28189289-28189304-AGGA,9-28189305-28189324-AGGA,9-28189329-28189344-AGGA,9-28189353-28189368-AGGG,9-28189365-28189420-AGGAAGGGAGGGAGGA,9-28189377-28189500-AGGAAGGAAGGGAGGGAGGAAGGAAGGGAGGGAGGA,9-28189409-28189424-AGGA,9-28189413-28189445-AGGAAGGAAGGGAGGG,9-28189429-28189437-AGGA,9-28189445-28189460-AGGA,9-28189481-28189496-AGGA,9-28189497-28189512-AGGA,9-28189525-28189548-AGGG,9-28189545-28189560-AGGA,9-28189561-28189580-AGGA,9-28189585-28189600-AGGA,9-28189601-28189609-AGGA,9-28189609-28189624-AGGG,9-28189621-28189625-AGGA,9-28189649-28189668-AGGA,9-28189669-28189684-AGGA,9-28189701-28189724-AGGA;MOTIFS=AGGA,AGGAAGGGAGGGAGGA,AGGAAGGAAGGGAGGG,AGGAAGGAAGGGAGGGAGGAAGGAAGGGAGGGAGGA,AGGG,T;STRUC=<VC253136>	HPRC,HGSVC,1KG-ONT	No	1.616	Yes	NA,NA	NA	NA
chr9:28189623	296765	INS	2771	0.9262	0.2965	12	LINGO2(0.070611,0.714)	NA	NA	NA	NA	NA	NA	NA	NA	No	ID=9-28189195-28189203-T,9-28189273-28189292-AGGG,9-28189289-28189304-AGGA,9-28189305-28189324-AGGA,9-28189329-28189344-AGGA,9-28189353-28189368-AGGG,9-28189365-28189420-AGGAAGGGAGGGAGGA,9-28189377-28189500-AGGAAGGAAGGGAGGGAGGAAGGAAGGGAGGGAGGA,9-28189409-28189424-AGGA,9-28189413-28189445-AGGAAGGAAGGGAGGG,9-28189429-28189437-AGGA,9-28189445-28189460-AGGA,9-28189481-28189496-AGGA,9-28189497-28189512-AGGA,9-28189525-28189548-AGGG,9-28189545-28189560-AGGA,9-28189561-28189580-AGGA,9-28189585-28189600-AGGA,9-28189601-28189609-AGGA,9-28189609-28189624-AGGG,9-28189621-28189625-AGGA,9-28189649-28189668-AGGA,9-28189669-28189684-AGGA,9-28189701-28189724-AGGA;MOTIFS=AGGA,AGGAAGGGAGGGAGGA,AGGAAGGAAGGGAGGG,AGGAAGGAAGGGAGGGAGGAAGGAAGGGAGGGAGGA,AGGG,T;STRUC=<VC253136>	HPRC,HGSVC,1KG-ONT	No	1.616	Yes	NA,NA	NA	NA
chr9:28189625	296766	INS	732	0.9292	0.5397	5	LINGO2(0.070611,0.714)	NA	NA	NA	NA	NA	NA	NA	NA	No	ID=9-28189195-28189203-T,9-28189273-28189292-AGGG,9-28189289-28189304-AGGA,9-28189305-28189324-AGGA,9-28189329-28189344-AGGA,9-28189353-28189368-AGGG,9-28189365-28189420-AGGAAGGGAGGGAGGA,9-28189377-28189500-AGGAAGGAAGGGAGGGAGGAAGGAAGGGAGGGAGGA,9-28189409-28189424-AGGA,9-28189413-28189445-AGGAAGGAAGGGAGGG,9-28189429-28189437-AGGA,9-28189445-28189460-AGGA,9-28189481-28189496-AGGA,9-28189497-28189512-AGGA,9-28189525-28189548-AGGG,9-28189545-28189560-AGGA,9-28189561-28189580-AGGA,9-28189585-28189600-AGGA,9-28189601-28189609-AGGA,9-28189609-28189624-AGGG,9-28189621-28189625-AGGA,9-28189649-28189668-AGGA,9-28189669-28189684-AGGA,9-28189701-28189724-AGGA;MOTIFS=AGGA,AGGAAGGGAGGGAGGA,AGGAAGGAAGGGAGGG,AGGAAGGAAGGGAGGGAGGAAGGAAGGGAGGGAGGA,AGGG,T;STRUC=<VC253136>	HPRC,HGSVC,1KG-ONT	Yes	1.616	Yes	NA,NA	NA	NA
chr9:28189633	296767	INS	555	0.8515	0.5399	25	LINGO2(0.070611,0.714)	NA	NA	NA	NA	NA	NA	NA	NA	No	ID=9-28189195-28189203-T,9-28189273-28189292-AGGG,9-28189289-28189304-AGGA,9-28189305-28189324-AGGA,9-28189329-28189344-AGGA,9-28189353-28189368-AGGG,9-28189365-28189420-AGGAAGGGAGGGAGGA,9-28189377-28189500-AGGAAGGAAGGGAGGGAGGAAGGAAGGGAGGGAGGA,9-28189409-28189424-AGGA,9-28189413-28189445-AGGAAGGAAGGGAGGG,9-28189429-28189437-AGGA,9-28189445-28189460-AGGA,9-28189481-28189496-AGGA,9-28189497-28189512-AGGA,9-28189525-28189548-AGGG,9-28189545-28189560-AGGA,9-28189561-28189580-AGGA,9-28189585-28189600-AGGA,9-28189601-28189609-AGGA,9-28189609-28189624-AGGG,9-28189621-28189625-AGGA,9-28189649-28189668-AGGA,9-28189669-28189684-AGGA,9-28189701-28189724-AGGA;MOTIFS=AGGA,AGGAAGGGAGGGAGGA,AGGAAGGAAGGGAGGG,AGGAAGGAAGGGAGGGAGGAAGGAAGGGAGGGAGGA,AGGG,T;STRUC=<VC253136>	HPRC,HGSVC,1KG-ONT	Yes	1.616	Yes	NA,NA	NA	NA
chr9:28189633	296768	INS	2981	0.917	0.2947	6	LINGO2(0.070611,0.714)	NA	NA	NA	NA	NA	NA	NA	NA	No	ID=9-28189195-28189203-T,9-28189273-28189292-AGGG,9-28189289-28189304-AGGA,9-28189305-28189324-AGGA,9-28189329-28189344-AGGA,9-28189353-28189368-AGGG,9-28189365-28189420-AGGAAGGGAGGGAGGA,9-28189377-28189500-AGGAAGGAAGGGAGGGAGGAAGGAAGGGAGGGAGGA,9-28189409-28189424-AGGA,9-28189413-28189445-AGGAAGGAAGGGAGGG,9-28189429-28189437-AGGA,9-28189445-28189460-AGGA,9-28189481-28189496-AGGA,9-28189497-28189512-AGGA,9-28189525-28189548-AGGG,9-28189545-28189560-AGGA,9-28189561-28189580-AGGA,9-28189585-28189600-AGGA,9-28189601-28189609-AGGA,9-28189609-28189624-AGGG,9-28189621-28189625-AGGA,9-28189649-28189668-AGGA,9-28189669-28189684-AGGA,9-28189701-28189724-AGGA;MOTIFS=AGGA,AGGAAGGGAGGGAGGA,AGGAAGGAAGGGAGGG,AGGAAGGAAGGGAGGGAGGAAGGAAGGGAGGGAGGA,AGGG,T;STRUC=<VC253136>	HPRC,HGSVC	No	1.616	Yes	NA,NA	NA	NA
chr9:28189649	296769	INS	2517	0.8468	0.6504	15	LINGO2(0.070611,0.714)	NA	NA	NA	NA	NA	NA	NA	NA	No	ID=9-28189195-28189203-T,9-28189273-28189292-AGGG,9-28189289-28189304-AGGA,9-28189305-28189324-AGGA,9-28189329-28189344-AGGA,9-28189353-28189368-AGGG,9-28189365-28189420-AGGAAGGGAGGGAGGA,9-28189377-28189500-AGGAAGGAAGGGAGGGAGGAAGGAAGGGAGGGAGGA,9-28189409-28189424-AGGA,9-28189413-28189445-AGGAAGGAAGGGAGGG,9-28189429-28189437-AGGA,9-28189445-28189460-AGGA,9-28189481-28189496-AGGA,9-28189497-28189512-AGGA,9-28189525-28189548-AGGG,9-28189545-28189560-AGGA,9-28189561-28189580-AGGA,9-28189585-28189600-AGGA,9-28189601-28189609-AGGA,9-28189609-28189624-AGGG,9-28189621-28189625-AGGA,9-28189649-28189668-AGGA,9-28189669-28189684-AGGA,9-28189701-28189724-AGGA;MOTIFS=AGGA,AGGAAGGGAGGGAGGA,AGGAAGGAAGGGAGGG,AGGAAGGAAGGGAGGGAGGAAGGAAGGGAGGGAGGA,AGGG,T;STRUC=<VC253136>	HPRC,HGSVC,1KG-ONT	No	1.616	Yes	NA,NA	NA	NA
chr9:28189665	296770	INS	1016	0.917	0.3124	76	LINGO2(0.070611,0.714)	NA	NA	NA	NA	NA	NA	NA	NA	No	ID=9-28189195-28189203-T,9-28189273-28189292-AGGG,9-28189289-28189304-AGGA,9-28189305-28189324-AGGA,9-28189329-28189344-AGGA,9-28189353-28189368-AGGG,9-28189365-28189420-AGGAAGGGAGGGAGGA,9-28189377-28189500-AGGAAGGAAGGGAGGGAGGAAGGAAGGGAGGGAGGA,9-28189409-28189424-AGGA,9-28189413-28189445-AGGAAGGAAGGGAGGG,9-28189429-28189437-AGGA,9-28189445-28189460-AGGA,9-28189481-28189496-AGGA,9-28189497-28189512-AGGA,9-28189525-28189548-AGGG,9-28189545-28189560-AGGA,9-28189561-28189580-AGGA,9-28189585-28189600-AGGA,9-28189601-28189609-AGGA,9-28189609-28189624-AGGG,9-28189621-28189625-AGGA,9-28189649-28189668-AGGA,9-28189669-28189684-AGGA,9-28189701-28189724-AGGA;MOTIFS=AGGA,AGGAAGGGAGGGAGGA,AGGAAGGAAGGGAGGG,AGGAAGGAAGGGAGGGAGGAAGGAAGGGAGGGAGGA,AGGG,T;STRUC=<VC253136>	HPRC,HGSVC,1KG-ONT	Yes	1.616	Yes	NA,NA	NA	NA
chr9:28189667	296771	INS	2583	0.8196	0.6474	7	LINGO2(0.070611,0.714)	NA	NA	NA	NA	NA	NA	NA	NA	No	ID=9-28189195-28189203-T,9-28189273-28189292-AGGG,9-28189289-28189304-AGGA,9-28189305-28189324-AGGA,9-28189329-28189344-AGGA,9-28189353-28189368-AGGG,9-28189365-28189420-AGGAAGGGAGGGAGGA,9-28189377-28189500-AGGAAGGAAGGGAGGGAGGAAGGAAGGGAGGGAGGA,9-28189409-28189424-AGGA,9-28189413-28189445-AGGAAGGAAGGGAGGG,9-28189429-28189437-AGGA,9-28189445-28189460-AGGA,9-28189481-28189496-AGGA,9-28189497-28189512-AGGA,9-28189525-28189548-AGGG,9-28189545-28189560-AGGA,9-28189561-28189580-AGGA,9-28189585-28189600-AGGA,9-28189601-28189609-AGGA,9-28189609-28189624-AGGG,9-28189621-28189625-AGGA,9-28189649-28189668-AGGA,9-28189669-28189684-AGGA,9-28189701-28189724-AGGA;MOTIFS=AGGA,AGGAAGGGAGGGAGGA,AGGAAGGAAGGGAGGG,AGGAAGGAAGGGAGGGAGGAAGGAAGGGAGGGAGGA,AGGG,T;STRUC=<VC253136>	HPRC,HGSVC,1KG-ONT	No	1.616	Yes	NA,NA	NA	NA
chr9:28189668	296772	INS	2278	0.816	0.659	3	LINGO2(0.070611,0.714)	NA	NA	NA	NA	NA	NA	NA	NA	No	ID=9-28189195-28189203-T,9-28189273-28189292-AGGG,9-28189289-28189304-AGGA,9-28189305-28189324-AGGA,9-28189329-28189344-AGGA,9-28189353-28189368-AGGG,9-28189365-28189420-AGGAAGGGAGGGAGGA,9-28189377-28189500-AGGAAGGAAGGGAGGGAGGAAGGAAGGGAGGGAGGA,9-28189409-28189424-AGGA,9-28189413-28189445-AGGAAGGAAGGGAGGG,9-28189429-28189437-AGGA,9-28189445-28189460-AGGA,9-28189481-28189496-AGGA,9-28189497-28189512-AGGA,9-28189525-28189548-AGGG,9-28189545-28189560-AGGA,9-28189561-28189580-AGGA,9-28189585-28189600-AGGA,9-28189601-28189609-AGGA,9-28189609-28189624-AGGG,9-28189621-28189625-AGGA,9-28189649-28189668-AGGA,9-28189669-28189684-AGGA,9-28189701-28189724-AGGA;MOTIFS=AGGA,AGGAAGGGAGGGAGGA,AGGAAGGAAGGGAGGG,AGGAAGGAAGGGAGGGAGGAAGGAAGGGAGGGAGGA,AGGG,T;STRUC=<VC253136>	HPRC,HGSVC,1KG-ONT	No	1.616	No	NA,NA	NA	NA
chr9:28189669	296775	INS	454	0.8128	0.6756	6	LINGO2(0.070611,0.714)	NA	NA	NA	NA	NA	NA	NA	NA	No	ID=9-28189195-28189203-T,9-28189273-28189292-AGGG,9-28189289-28189304-AGGA,9-28189305-28189324-AGGA,9-28189329-28189344-AGGA,9-28189353-28189368-AGGG,9-28189365-28189420-AGGAAGGGAGGGAGGA,9-28189377-28189500-AGGAAGGAAGGGAGGGAGGAAGGAAGGGAGGGAGGA,9-28189409-28189424-AGGA,9-28189413-28189445-AGGAAGGAAGGGAGGG,9-28189429-28189437-AGGA,9-28189445-28189460-AGGA,9-28189481-28189496-AGGA,9-28189497-28189512-AGGA,9-28189525-28189548-AGGG,9-28189545-28189560-AGGA,9-28189561-28189580-AGGA,9-28189585-28189600-AGGA,9-28189601-28189609-AGGA,9-28189609-28189624-AGGG,9-28189621-28189625-AGGA,9-28189649-28189668-AGGA,9-28189669-28189684-AGGA,9-28189701-28189724-AGGA;MOTIFS=AGGA,AGGAAGGGAGGGAGGA,AGGAAGGAAGGGAGGG,AGGAAGGAAGGGAGGGAGGAAGGAAGGGAGGGAGGA,AGGG,T;STRUC=<VC253136>	HPRC,HGSVC	Yes	1.616	Yes	NA,NA	NA	NA
chr9:28189669	296774	INS	906	0.8272	0.638	2	LINGO2(0.070611,0.714)	NA	NA	NA	NA	NA	NA	NA	NA	No	ID=9-28189195-28189203-T,9-28189273-28189292-AGGG,9-28189289-28189304-AGGA,9-28189305-28189324-AGGA,9-28189329-28189344-AGGA,9-28189353-28189368-AGGG,9-28189365-28189420-AGGAAGGGAGGGAGGA,9-28189377-28189500-AGGAAGGAAGGGAGGGAGGAAGGAAGGGAGGGAGGA,9-28189409-28189424-AGGA,9-28189413-28189445-AGGAAGGAAGGGAGGG,9-28189429-28189437-AGGA,9-28189445-28189460-AGGA,9-28189481-28189496-AGGA,9-28189497-28189512-AGGA,9-28189525-28189548-AGGG,9-28189545-28189560-AGGA,9-28189561-28189580-AGGA,9-28189585-28189600-AGGA,9-28189601-28189609-AGGA,9-28189609-28189624-AGGG,9-28189621-28189625-AGGA,9-28189649-28189668-AGGA,9-28189669-28189684-AGGA,9-28189701-28189724-AGGA;MOTIFS=AGGA,AGGAAGGGAGGGAGGA,AGGAAGGAAGGGAGGG,AGGAAGGAAGGGAGGGAGGAAGGAAGGGAGGGAGGA,AGGG,T;STRUC=<VC253136>	HPRC,HGSVC,1KG-ONT	Yes	1.616	No	NA,NA	NA	NA
chr9:28189669	296773	INS	963	0.9539	0.4046	18	LINGO2(0.070611,0.714)	NA	NA	NA	NA	NA	NA	NA	NA	No	ID=9-28189195-28189203-T,9-28189273-28189292-AGGG,9-28189289-28189304-AGGA,9-28189305-28189324-AGGA,9-28189329-28189344-AGGA,9-28189353-28189368-AGGG,9-28189365-28189420-AGGAAGGGAGGGAGGA,9-28189377-28189500-AGGAAGGAAGGGAGGGAGGAAGGAAGGGAGGGAGGA,9-28189409-28189424-AGGA,9-28189413-28189445-AGGAAGGAAGGGAGGG,9-28189429-28189437-AGGA,9-28189445-28189460-AGGA,9-28189481-28189496-AGGA,9-28189497-28189512-AGGA,9-28189525-28189548-AGGG,9-28189545-28189560-AGGA,9-28189561-28189580-AGGA,9-28189585-28189600-AGGA,9-28189601-28189609-AGGA,9-28189609-28189624-AGGG,9-28189621-28189625-AGGA,9-28189649-28189668-AGGA,9-28189669-28189684-AGGA,9-28189701-28189724-AGGA;MOTIFS=AGGA,AGGAAGGGAGGGAGGA,AGGAAGGAAGGGAGGG,AGGAAGGAAGGGAGGGAGGAAGGAAGGGAGGGAGGA,AGGG,T;STRUC=<VC253136>	HPRC,HGSVC,1KG-ONT	Yes	1.616	Yes	NA,NA	NA	NA
chr9:28189669	296776	INS	1884	0.8868	0.4117	16	LINGO2(0.070611,0.714)	NA	NA	NA	NA	NA	NA	NA	NA	No	ID=9-28189195-28189203-T,9-28189273-28189292-AGGG,9-28189289-28189304-AGGA,9-28189305-28189324-AGGA,9-28189329-28189344-AGGA,9-28189353-28189368-AGGG,9-28189365-28189420-AGGAAGGGAGGGAGGA,9-28189377-28189500-AGGAAGGAAGGGAGGGAGGAAGGAAGGGAGGGAGGA,9-28189409-28189424-AGGA,9-28189413-28189445-AGGAAGGAAGGGAGGG,9-28189429-28189437-AGGA,9-28189445-28189460-AGGA,9-28189481-28189496-AGGA,9-28189497-28189512-AGGA,9-28189525-28189548-AGGG,9-28189545-28189560-AGGA,9-28189561-28189580-AGGA,9-28189585-28189600-AGGA,9-28189601-28189609-AGGA,9-28189609-28189624-AGGG,9-28189621-28189625-AGGA,9-28189649-28189668-AGGA,9-28189669-28189684-AGGA,9-28189701-28189724-AGGA;MOTIFS=AGGA,AGGAAGGGAGGGAGGA,AGGAAGGAAGGGAGGG,AGGAAGGAAGGGAGGGAGGAAGGAAGGGAGGGAGGA,AGGG,T;STRUC=<VC253136>	HPRC,HGSVC,1KG-ONT	No	1.616	Yes	NA,NA	NA	NA
chr9:28189669	296777	INS	2921	0.8877	0.3908	13	LINGO2(0.070611,0.714)	NA	NA	NA	NA	NA	NA	NA	NA	No	ID=9-28189195-28189203-T,9-28189273-28189292-AGGG,9-28189289-28189304-AGGA,9-28189305-28189324-AGGA,9-28189329-28189344-AGGA,9-28189353-28189368-AGGG,9-28189365-28189420-AGGAAGGGAGGGAGGA,9-28189377-28189500-AGGAAGGAAGGGAGGGAGGAAGGAAGGGAGGGAGGA,9-28189409-28189424-AGGA,9-28189413-28189445-AGGAAGGAAGGGAGGG,9-28189429-28189437-AGGA,9-28189445-28189460-AGGA,9-28189481-28189496-AGGA,9-28189497-28189512-AGGA,9-28189525-28189548-AGGG,9-28189545-28189560-AGGA,9-28189561-28189580-AGGA,9-28189585-28189600-AGGA,9-28189601-28189609-AGGA,9-28189609-28189624-AGGG,9-28189621-28189625-AGGA,9-28189649-28189668-AGGA,9-28189669-28189684-AGGA,9-28189701-28189724-AGGA;MOTIFS=AGGA,AGGAAGGGAGGGAGGA,AGGAAGGAAGGGAGGG,AGGAAGGAAGGGAGGGAGGAAGGAAGGGAGGGAGGA,AGGG,T;STRUC=<VC253136>	HPRC,HGSVC	No	1.616	Yes	NA,NA	NA	NA
chr9:28189669	296778	INS	2234	0.8612	0.5239	8	LINGO2(0.070611,0.714)	NA	NA	NA	NA	NA	NA	NA	NA	No	ID=9-28189195-28189203-T,9-28189273-28189292-AGGG,9-28189289-28189304-AGGA,9-28189305-28189324-AGGA,9-28189329-28189344-AGGA,9-28189353-28189368-AGGG,9-28189365-28189420-AGGAAGGGAGGGAGGA,9-28189377-28189500-AGGAAGGAAGGGAGGGAGGAAGGAAGGGAGGGAGGA,9-28189409-28189424-AGGA,9-28189413-28189445-AGGAAGGAAGGGAGGG,9-28189429-28189437-AGGA,9-28189445-28189460-AGGA,9-28189481-28189496-AGGA,9-28189497-28189512-AGGA,9-28189525-28189548-AGGG,9-28189545-28189560-AGGA,9-28189561-28189580-AGGA,9-28189585-28189600-AGGA,9-28189601-28189609-AGGA,9-28189609-28189624-AGGG,9-28189621-28189625-AGGA,9-28189649-28189668-AGGA,9-28189669-28189684-AGGA,9-28189701-28189724-AGGA;MOTIFS=AGGA,AGGAAGGGAGGGAGGA,AGGAAGGAAGGGAGGG,AGGAAGGAAGGGAGGGAGGAAGGAAGGGAGGGAGGA,AGGG,T;STRUC=<VC253136>	HPRC,HGSVC,1KG-ONT	No	1.616	No	NA,NA	NA	NA
chr9:28189669	296779	INS	2301	0.8199	0.6449	5	LINGO2(0.070611,0.714)	NA	NA	NA	NA	NA	NA	NA	NA	No	ID=9-28189195-28189203-T,9-28189273-28189292-AGGG,9-28189289-28189304-AGGA,9-28189305-28189324-AGGA,9-28189329-28189344-AGGA,9-28189353-28189368-AGGG,9-28189365-28189420-AGGAAGGGAGGGAGGA,9-28189377-28189500-AGGAAGGAAGGGAGGGAGGAAGGAAGGGAGGGAGGA,9-28189409-28189424-AGGA,9-28189413-28189445-AGGAAGGAAGGGAGGG,9-28189429-28189437-AGGA,9-28189445-28189460-AGGA,9-28189481-28189496-AGGA,9-28189497-28189512-AGGA,9-28189525-28189548-AGGG,9-28189545-28189560-AGGA,9-28189561-28189580-AGGA,9-28189585-28189600-AGGA,9-28189601-28189609-AGGA,9-28189609-28189624-AGGG,9-28189621-28189625-AGGA,9-28189649-28189668-AGGA,9-28189669-28189684-AGGA,9-28189701-28189724-AGGA;MOTIFS=AGGA,AGGAAGGGAGGGAGGA,AGGAAGGAAGGGAGGG,AGGAAGGAAGGGAGGGAGGAAGGAAGGGAGGGAGGA,AGGG,T;STRUC=<VC253136>	HPRC,HGSVC,1KG-ONT	No	1.616	Yes	NA,NA	NA	NA
chr9:28189677	296781	INS	1153	0.8664	0.5849	16	LINGO2(0.070611,0.714)	NA	NA	NA	NA	NA	NA	NA	NA	No	ID=9-28189195-28189203-T,9-28189273-28189292-AGGG,9-28189289-28189304-AGGA,9-28189305-28189324-AGGA,9-28189329-28189344-AGGA,9-28189353-28189368-AGGG,9-28189365-28189420-AGGAAGGGAGGGAGGA,9-28189377-28189500-AGGAAGGAAGGGAGGGAGGAAGGAAGGGAGGGAGGA,9-28189409-28189424-AGGA,9-28189413-28189445-AGGAAGGAAGGGAGGG,9-28189429-28189437-AGGA,9-28189445-28189460-AGGA,9-28189481-28189496-AGGA,9-28189497-28189512-AGGA,9-28189525-28189548-AGGG,9-28189545-28189560-AGGA,9-28189561-28189580-AGGA,9-28189585-28189600-AGGA,9-28189601-28189609-AGGA,9-28189609-28189624-AGGG,9-28189621-28189625-AGGA,9-28189649-28189668-AGGA,9-28189669-28189684-AGGA,9-28189701-28189724-AGGA;MOTIFS=AGGA,AGGAAGGGAGGGAGGA,AGGAAGGAAGGGAGGG,AGGAAGGAAGGGAGGGAGGAAGGAAGGGAGGGAGGA,AGGG,T;STRUC=<VC253136>	HPRC,HGSVC,1KG-ONT	Yes	1.616	Yes	NA,NA	NA	NA
chr9:28189681	296782	INS	536	0.9316	0.529	1	LINGO2(0.070611,0.714)	NA	NA	NA	NA	NA	NA	NA	NA	No	ID=9-28189195-28189203-T,9-28189273-28189292-AGGG,9-28189289-28189304-AGGA,9-28189305-28189324-AGGA,9-28189329-28189344-AGGA,9-28189353-28189368-AGGG,9-28189365-28189420-AGGAAGGGAGGGAGGA,9-28189377-28189500-AGGAAGGAAGGGAGGGAGGAAGGAAGGGAGGGAGGA,9-28189409-28189424-AGGA,9-28189413-28189445-AGGAAGGAAGGGAGGG,9-28189429-28189437-AGGA,9-28189445-28189460-AGGA,9-28189481-28189496-AGGA,9-28189497-28189512-AGGA,9-28189525-28189548-AGGG,9-28189545-28189560-AGGA,9-28189561-28189580-AGGA,9-28189585-28189600-AGGA,9-28189601-28189609-AGGA,9-28189609-28189624-AGGG,9-28189621-28189625-AGGA,9-28189649-28189668-AGGA,9-28189669-28189684-AGGA,9-28189701-28189724-AGGA;MOTIFS=AGGA,AGGAAGGGAGGGAGGA,AGGAAGGAAGGGAGGG,AGGAAGGAAGGGAGGGAGGAAGGAAGGGAGGGAGGA,AGGG,T;STRUC=<VC253136>	HPRC,HGSVC,1KG-ONT	Yes	1.616	No	NA,NA	NA	NA
chr9:28189685	296784	INS	411	0.8143	0.6658	14	LINGO2(0.070611,0.714)	NA	NA	NA	NA	NA	NA	NA	NA	No	ID=9-28189195-28189203-T,9-28189273-28189292-AGGG,9-28189289-28189304-AGGA,9-28189305-28189324-AGGA,9-28189329-28189344-AGGA,9-28189353-28189368-AGGG,9-28189365-28189420-AGGAAGGGAGGGAGGA,9-28189377-28189500-AGGAAGGAAGGGAGGGAGGAAGGAAGGGAGGGAGGA,9-28189409-28189424-AGGA,9-28189413-28189445-AGGAAGGAAGGGAGGG,9-28189429-28189437-AGGA,9-28189445-28189460-AGGA,9-28189481-28189496-AGGA,9-28189497-28189512-AGGA,9-28189525-28189548-AGGG,9-28189545-28189560-AGGA,9-28189561-28189580-AGGA,9-28189585-28189600-AGGA,9-28189601-28189609-AGGA,9-28189609-28189624-AGGG,9-28189621-28189625-AGGA,9-28189649-28189668-AGGA,9-28189669-28189684-AGGA,9-28189701-28189724-AGGA;MOTIFS=AGGA,AGGAAGGGAGGGAGGA,AGGAAGGAAGGGAGGG,AGGAAGGAAGGGAGGGAGGAAGGAAGGGAGGGAGGA,AGGG,T;STRUC=<VC253136>	HPRC,HGSVC	Yes	1.616	Yes	NA,NA	NA	NA
chr9:28189685	296783	INS	548	0.8585	0.5261	4	LINGO2(0.070611,0.714)	NA	NA	NA	NA	NA	NA	NA	NA	No	ID=9-28189195-28189203-T,9-28189273-28189292-AGGG,9-28189289-28189304-AGGA,9-28189305-28189324-AGGA,9-28189329-28189344-AGGA,9-28189353-28189368-AGGG,9-28189365-28189420-AGGAAGGGAGGGAGGA,9-28189377-28189500-AGGAAGGAAGGGAGGGAGGAAGGAAGGGAGGGAGGA,9-28189409-28189424-AGGA,9-28189413-28189445-AGGAAGGAAGGGAGGG,9-28189429-28189437-AGGA,9-28189445-28189460-AGGA,9-28189481-28189496-AGGA,9-28189497-28189512-AGGA,9-28189525-28189548-AGGG,9-28189545-28189560-AGGA,9-28189561-28189580-AGGA,9-28189585-28189600-AGGA,9-28189601-28189609-AGGA,9-28189609-28189624-AGGG,9-28189621-28189625-AGGA,9-28189649-28189668-AGGA,9-28189669-28189684-AGGA,9-28189701-28189724-AGGA;MOTIFS=AGGA,AGGAAGGGAGGGAGGA,AGGAAGGAAGGGAGGG,AGGAAGGAAGGGAGGGAGGAAGGAAGGGAGGGAGGA,AGGG,T;STRUC=<VC253136>	HPRC,HGSVC,1KG-ONT	Yes	1.616	No	NA,NA	NA	NA
chr9:28189685	296785	INS	2552	0.9026	0.3453	16	LINGO2(0.070611,0.714)	NA	NA	NA	NA	NA	NA	NA	NA	No	ID=9-28189195-28189203-T,9-28189273-28189292-AGGG,9-28189289-28189304-AGGA,9-28189305-28189324-AGGA,9-28189329-28189344-AGGA,9-28189353-28189368-AGGG,9-28189365-28189420-AGGAAGGGAGGGAGGA,9-28189377-28189500-AGGAAGGAAGGGAGGGAGGAAGGAAGGGAGGGAGGA,9-28189409-28189424-AGGA,9-28189413-28189445-AGGAAGGAAGGGAGGG,9-28189429-28189437-AGGA,9-28189445-28189460-AGGA,9-28189481-28189496-AGGA,9-28189497-28189512-AGGA,9-28189525-28189548-AGGG,9-28189545-28189560-AGGA,9-28189561-28189580-AGGA,9-28189585-28189600-AGGA,9-28189601-28189609-AGGA,9-28189609-28189624-AGGG,9-28189621-28189625-AGGA,9-28189649-28189668-AGGA,9-28189669-28189684-AGGA,9-28189701-28189724-AGGA;MOTIFS=AGGA,AGGAAGGGAGGGAGGA,AGGAAGGAAGGGAGGG,AGGAAGGAAGGGAGGGAGGAAGGAAGGGAGGGAGGA,AGGG,T;STRUC=<VC253136>	HPRC,HGSVC,1KG-ONT	No	1.616	Yes	NA,NA	NA	NA
chr9:28189689	296786	INS	1083	0.8525	0.6462	3	LINGO2(0.070611,0.714)	NA	NA	NA	NA	NA	NA	NA	NA	No	ID=9-28189195-28189203-T,9-28189273-28189292-AGGG,9-28189289-28189304-AGGA,9-28189305-28189324-AGGA,9-28189329-28189344-AGGA,9-28189353-28189368-AGGG,9-28189365-28189420-AGGAAGGGAGGGAGGA,9-28189377-28189500-AGGAAGGAAGGGAGGGAGGAAGGAAGGGAGGGAGGA,9-28189409-28189424-AGGA,9-28189413-28189445-AGGAAGGAAGGGAGGG,9-28189429-28189437-AGGA,9-28189445-28189460-AGGA,9-28189481-28189496-AGGA,9-28189497-28189512-AGGA,9-28189525-28189548-AGGG,9-28189545-28189560-AGGA,9-28189561-28189580-AGGA,9-28189585-28189600-AGGA,9-28189601-28189609-AGGA,9-28189609-28189624-AGGG,9-28189621-28189625-AGGA,9-28189649-28189668-AGGA,9-28189669-28189684-AGGA,9-28189701-28189724-AGGA;MOTIFS=AGGA,AGGAAGGGAGGGAGGA,AGGAAGGAAGGGAGGG,AGGAAGGAAGGGAGGGAGGAAGGAAGGGAGGGAGGA,AGGG,T;STRUC=<VC253136>	HPRC,HGSVC,1KG-ONT	Yes	1.616	Yes	NA,NA	NA	NA
chr9:28189693	296787	INS	602	0.8582	0.5442	16	LINGO2(0.070611,0.714)	NA	NA	NA	NA	NA	NA	NA	NA	No	ID=9-28189195-28189203-T,9-28189273-28189292-AGGG,9-28189289-28189304-AGGA,9-28189305-28189324-AGGA,9-28189329-28189344-AGGA,9-28189353-28189368-AGGG,9-28189365-28189420-AGGAAGGGAGGGAGGA,9-28189377-28189500-AGGAAGGAAGGGAGGGAGGAAGGAAGGGAGGGAGGA,9-28189409-28189424-AGGA,9-28189413-28189445-AGGAAGGAAGGGAGGG,9-28189429-28189437-AGGA,9-28189445-28189460-AGGA,9-28189481-28189496-AGGA,9-28189497-28189512-AGGA,9-28189525-28189548-AGGG,9-28189545-28189560-AGGA,9-28189561-28189580-AGGA,9-28189585-28189600-AGGA,9-28189601-28189609-AGGA,9-28189609-28189624-AGGG,9-28189621-28189625-AGGA,9-28189649-28189668-AGGA,9-28189669-28189684-AGGA,9-28189701-28189724-AGGA;MOTIFS=AGGA,AGGAAGGGAGGGAGGA,AGGAAGGAAGGGAGGG,AGGAAGGAAGGGAGGGAGGAAGGAAGGGAGGGAGGA,AGGG,T;STRUC=<VC253136>	HPRC,HGSVC,1KG-ONT	Yes	1.616	Yes	NA,NA	NA	NA
chr9:28189699	296789	INS	659	0.8455	0.5669	11	LINGO2(0.070611,0.714)	NA	NA	NA	NA	NA	NA	NA	NA	No	ID=9-28189195-28189203-T,9-28189273-28189292-AGGG,9-28189289-28189304-AGGA,9-28189305-28189324-AGGA,9-28189329-28189344-AGGA,9-28189353-28189368-AGGG,9-28189365-28189420-AGGAAGGGAGGGAGGA,9-28189377-28189500-AGGAAGGAAGGGAGGGAGGAAGGAAGGGAGGGAGGA,9-28189409-28189424-AGGA,9-28189413-28189445-AGGAAGGAAGGGAGGG,9-28189429-28189437-AGGA,9-28189445-28189460-AGGA,9-28189481-28189496-AGGA,9-28189497-28189512-AGGA,9-28189525-28189548-AGGG,9-28189545-28189560-AGGA,9-28189561-28189580-AGGA,9-28189585-28189600-AGGA,9-28189601-28189609-AGGA,9-28189609-28189624-AGGG,9-28189621-28189625-AGGA,9-28189649-28189668-AGGA,9-28189669-28189684-AGGA,9-28189701-28189724-AGGA;MOTIFS=AGGA,AGGAAGGGAGGGAGGA,AGGAAGGAAGGGAGGG,AGGAAGGAAGGGAGGGAGGAAGGAAGGGAGGGAGGA,AGGG,T;STRUC=<VC253136>	HPRC,HGSVC,1KG-ONT	Yes	1.616	Yes	NA,NA	NA	NA
chr9:28189699	296788	INS	698	0.8109	0.6588	3	LINGO2(0.070611,0.714)	NA	NA	NA	NA	NA	NA	NA	NA	No	ID=9-28189195-28189203-T,9-28189273-28189292-AGGG,9-28189289-28189304-AGGA,9-28189305-28189324-AGGA,9-28189329-28189344-AGGA,9-28189353-28189368-AGGG,9-28189365-28189420-AGGAAGGGAGGGAGGA,9-28189377-28189500-AGGAAGGAAGGGAGGGAGGAAGGAAGGGAGGGAGGA,9-28189409-28189424-AGGA,9-28189413-28189445-AGGAAGGAAGGGAGGG,9-28189429-28189437-AGGA,9-28189445-28189460-AGGA,9-28189481-28189496-AGGA,9-28189497-28189512-AGGA,9-28189525-28189548-AGGG,9-28189545-28189560-AGGA,9-28189561-28189580-AGGA,9-28189585-28189600-AGGA,9-28189601-28189609-AGGA,9-28189609-28189624-AGGG,9-28189621-28189625-AGGA,9-28189649-28189668-AGGA,9-28189669-28189684-AGGA,9-28189701-28189724-AGGA;MOTIFS=AGGA,AGGAAGGGAGGGAGGA,AGGAAGGAAGGGAGGG,AGGAAGGAAGGGAGGGAGGAAGGAAGGGAGGGAGGA,AGGG,T;STRUC=<VC253136>	HPRC,HGSVC,1KG-ONT	Yes	1.616	No	NA,NA	NA	NA
chr9:28189700	296790	INS	686	0.8103	0.676	26	LINGO2(0.070611,0.714)	NA	NA	NA	NA	NA	NA	NA	NA	No	ID=9-28189195-28189203-T,9-28189273-28189292-AGGG,9-28189289-28189304-AGGA,9-28189305-28189324-AGGA,9-28189329-28189344-AGGA,9-28189353-28189368-AGGG,9-28189365-28189420-AGGAAGGGAGGGAGGA,9-28189377-28189500-AGGAAGGAAGGGAGGGAGGAAGGAAGGGAGGGAGGA,9-28189409-28189424-AGGA,9-28189413-28189445-AGGAAGGAAGGGAGGG,9-28189429-28189437-AGGA,9-28189445-28189460-AGGA,9-28189481-28189496-AGGA,9-28189497-28189512-AGGA,9-28189525-28189548-AGGG,9-28189545-28189560-AGGA,9-28189561-28189580-AGGA,9-28189585-28189600-AGGA,9-28189601-28189609-AGGA,9-28189609-28189624-AGGG,9-28189621-28189625-AGGA,9-28189649-28189668-AGGA,9-28189669-28189684-AGGA,9-28189701-28189724-AGGA;MOTIFS=AGGA,AGGAAGGGAGGGAGGA,AGGAAGGAAGGGAGGG,AGGAAGGAAGGGAGGGAGGAAGGAAGGGAGGGAGGA,AGGG,T;STRUC=<VC253136>	HPRC,HGSVC,1KG-ONT	Yes	1.616	Yes	NA,NA	NA	NA
chr9:28189701	296799	INS	521	0.8128	0.6914	1	LINGO2(0.070611,0.714)	NA	NA	NA	NA	NA	NA	NA	NA	No	ID=9-28189195-28189203-T,9-28189273-28189292-AGGG,9-28189289-28189304-AGGA,9-28189305-28189324-AGGA,9-28189329-28189344-AGGA,9-28189353-28189368-AGGG,9-28189365-28189420-AGGAAGGGAGGGAGGA,9-28189377-28189500-AGGAAGGAAGGGAGGGAGGAAGGAAGGGAGGGAGGA,9-28189409-28189424-AGGA,9-28189413-28189445-AGGAAGGAAGGGAGGG,9-28189429-28189437-AGGA,9-28189445-28189460-AGGA,9-28189481-28189496-AGGA,9-28189497-28189512-AGGA,9-28189525-28189548-AGGG,9-28189545-28189560-AGGA,9-28189561-28189580-AGGA,9-28189585-28189600-AGGA,9-28189601-28189609-AGGA,9-28189609-28189624-AGGG,9-28189621-28189625-AGGA,9-28189649-28189668-AGGA,9-28189669-28189684-AGGA,9-28189701-28189724-AGGA;MOTIFS=AGGA,AGGAAGGGAGGGAGGA,AGGAAGGAAGGGAGGG,AGGAAGGAAGGGAGGGAGGAAGGAAGGGAGGGAGGA,AGGG,T;STRUC=<VC253136>	HPRC,HGSVC,1KG-ONT	Yes	1.616	No	NA,NA	NA	NA
chr9:28189701	296792	INS	744	0.8791	0.4541	4	LINGO2(0.070611,0.714)	NA	NA	NA	NA	NA	NA	NA	NA	No	ID=9-28189195-28189203-T,9-28189273-28189292-AGGG,9-28189289-28189304-AGGA,9-28189305-28189324-AGGA,9-28189329-28189344-AGGA,9-28189353-28189368-AGGG,9-28189365-28189420-AGGAAGGGAGGGAGGA,9-28189377-28189500-AGGAAGGAAGGGAGGGAGGAAGGAAGGGAGGGAGGA,9-28189409-28189424-AGGA,9-28189413-28189445-AGGAAGGAAGGGAGGG,9-28189429-28189437-AGGA,9-28189445-28189460-AGGA,9-28189481-28189496-AGGA,9-28189497-28189512-AGGA,9-28189525-28189548-AGGG,9-28189545-28189560-AGGA,9-28189561-28189580-AGGA,9-28189585-28189600-AGGA,9-28189601-28189609-AGGA,9-28189609-28189624-AGGG,9-28189621-28189625-AGGA,9-28189649-28189668-AGGA,9-28189669-28189684-AGGA,9-28189701-28189724-AGGA;MOTIFS=AGGA,AGGAAGGGAGGGAGGA,AGGAAGGAAGGGAGGG,AGGAAGGAAGGGAGGGAGGAAGGAAGGGAGGGAGGA,AGGG,T;STRUC=<VC253136>	HPRC,HGSVC,1KG-ONT	Yes	1.616	Yes	NA,NA	NA	NA
chr9:28189701	296793	INS	1052	0.8777	0.5426	3	LINGO2(0.070611,0.714)	NA	NA	NA	NA	NA	NA	NA	NA	No	ID=9-28189195-28189203-T,9-28189273-28189292-AGGG,9-28189289-28189304-AGGA,9-28189305-28189324-AGGA,9-28189329-28189344-AGGA,9-28189353-28189368-AGGG,9-28189365-28189420-AGGAAGGGAGGGAGGA,9-28189377-28189500-AGGAAGGAAGGGAGGGAGGAAGGAAGGGAGGGAGGA,9-28189409-28189424-AGGA,9-28189413-28189445-AGGAAGGAAGGGAGGG,9-28189429-28189437-AGGA,9-28189445-28189460-AGGA,9-28189481-28189496-AGGA,9-28189497-28189512-AGGA,9-28189525-28189548-AGGG,9-28189545-28189560-AGGA,9-28189561-28189580-AGGA,9-28189585-28189600-AGGA,9-28189601-28189609-AGGA,9-28189609-28189624-AGGG,9-28189621-28189625-AGGA,9-28189649-28189668-AGGA,9-28189669-28189684-AGGA,9-28189701-28189724-AGGA;MOTIFS=AGGA,AGGAAGGGAGGGAGGA,AGGAAGGAAGGGAGGG,AGGAAGGAAGGGAGGGAGGAAGGAAGGGAGGGAGGA,AGGG,T;STRUC=<VC253136>	HPRC,HGSVC,1KG-ONT	Yes	1.616	No	NA,NA	NA	NA
chr9:28189701	296794	INS	1095	0.8554	0.5236	9	LINGO2(0.070611,0.714)	NA	NA	NA	NA	NA	NA	NA	NA	No	ID=9-28189195-28189203-T,9-28189273-28189292-AGGG,9-28189289-28189304-AGGA,9-28189305-28189324-AGGA,9-28189329-28189344-AGGA,9-28189353-28189368-AGGG,9-28189365-28189420-AGGAAGGGAGGGAGGA,9-28189377-28189500-AGGAAGGAAGGGAGGGAGGAAGGAAGGGAGGGAGGA,9-28189409-28189424-AGGA,9-28189413-28189445-AGGAAGGAAGGGAGGG,9-28189429-28189437-AGGA,9-28189445-28189460-AGGA,9-28189481-28189496-AGGA,9-28189497-28189512-AGGA,9-28189525-28189548-AGGG,9-28189545-28189560-AGGA,9-28189561-28189580-AGGA,9-28189585-28189600-AGGA,9-28189601-28189609-AGGA,9-28189609-28189624-AGGG,9-28189621-28189625-AGGA,9-28189649-28189668-AGGA,9-28189669-28189684-AGGA,9-28189701-28189724-AGGA;MOTIFS=AGGA,AGGAAGGGAGGGAGGA,AGGAAGGAAGGGAGGG,AGGAAGGAAGGGAGGGAGGAAGGAAGGGAGGGAGGA,AGGG,T;STRUC=<VC253136>	HPRC,HGSVC,1KG-ONT	Yes	1.616	Yes	NA,NA	NA	NA
chr9:28189701	296795	INS	1084	0.872	0.4542	1	LINGO2(0.070611,0.714)	NA	NA	NA	NA	NA	NA	NA	NA	No	ID=9-28189195-28189203-T,9-28189273-28189292-AGGG,9-28189289-28189304-AGGA,9-28189305-28189324-AGGA,9-28189329-28189344-AGGA,9-28189353-28189368-AGGG,9-28189365-28189420-AGGAAGGGAGGGAGGA,9-28189377-28189500-AGGAAGGAAGGGAGGGAGGAAGGAAGGGAGGGAGGA,9-28189409-28189424-AGGA,9-28189413-28189445-AGGAAGGAAGGGAGGG,9-28189429-28189437-AGGA,9-28189445-28189460-AGGA,9-28189481-28189496-AGGA,9-28189497-28189512-AGGA,9-28189525-28189548-AGGG,9-28189545-28189560-AGGA,9-28189561-28189580-AGGA,9-28189585-28189600-AGGA,9-28189601-28189609-AGGA,9-28189609-28189624-AGGG,9-28189621-28189625-AGGA,9-28189649-28189668-AGGA,9-28189669-28189684-AGGA,9-28189701-28189724-AGGA;MOTIFS=AGGA,AGGAAGGGAGGGAGGA,AGGAAGGAAGGGAGGG,AGGAAGGAAGGGAGGGAGGAAGGAAGGGAGGGAGGA,AGGG,T;STRUC=<VC253136>	HPRC,HGSVC,1KG-ONT	Yes	1.616	No	NA,NA	NA	NA
chr9:28189701	296798	INS	149	0.8581	0.5433	9	LINGO2(0.070611,0.714)	NA	NA	NA	NA	NA	NA	NA	NA	No	ID=9-28189195-28189203-T,9-28189273-28189292-AGGG,9-28189289-28189304-AGGA,9-28189305-28189324-AGGA,9-28189329-28189344-AGGA,9-28189353-28189368-AGGG,9-28189365-28189420-AGGAAGGGAGGGAGGA,9-28189377-28189500-AGGAAGGAAGGGAGGGAGGAAGGAAGGGAGGGAGGA,9-28189409-28189424-AGGA,9-28189413-28189445-AGGAAGGAAGGGAGGG,9-28189429-28189437-AGGA,9-28189445-28189460-AGGA,9-28189481-28189496-AGGA,9-28189497-28189512-AGGA,9-28189525-28189548-AGGG,9-28189545-28189560-AGGA,9-28189561-28189580-AGGA,9-28189585-28189600-AGGA,9-28189601-28189609-AGGA,9-28189609-28189624-AGGG,9-28189621-28189625-AGGA,9-28189649-28189668-AGGA,9-28189669-28189684-AGGA,9-28189701-28189724-AGGA;MOTIFS=AGGA,AGGAAGGGAGGGAGGA,AGGAAGGAAGGGAGGG,AGGAAGGAAGGGAGGGAGGAAGGAAGGGAGGGAGGA,AGGG,T;STRUC=<VC253136>	HPRC,HGSVC,1KG-ONT	Yes	1.616	Yes	NA,NA	NA	NA
chr9:28189701	296796	INS	866	0.8432	0.5616	3	LINGO2(0.070611,0.714)	NA	NA	NA	NA	NA	NA	NA	NA	No	ID=9-28189195-28189203-T,9-28189273-28189292-AGGG,9-28189289-28189304-AGGA,9-28189305-28189324-AGGA,9-28189329-28189344-AGGA,9-28189353-28189368-AGGG,9-28189365-28189420-AGGAAGGGAGGGAGGA,9-28189377-28189500-AGGAAGGAAGGGAGGGAGGAAGGAAGGGAGGGAGGA,9-28189409-28189424-AGGA,9-28189413-28189445-AGGAAGGAAGGGAGGG,9-28189429-28189437-AGGA,9-28189445-28189460-AGGA,9-28189481-28189496-AGGA,9-28189497-28189512-AGGA,9-28189525-28189548-AGGG,9-28189545-28189560-AGGA,9-28189561-28189580-AGGA,9-28189585-28189600-AGGA,9-28189601-28189609-AGGA,9-28189609-28189624-AGGG,9-28189621-28189625-AGGA,9-28189649-28189668-AGGA,9-28189669-28189684-AGGA,9-28189701-28189724-AGGA;MOTIFS=AGGA,AGGAAGGGAGGGAGGA,AGGAAGGAAGGGAGGG,AGGAAGGAAGGGAGGGAGGAAGGAAGGGAGGGAGGA,AGGG,T;STRUC=<VC253136>	HPRC,HGSVC,1KG-ONT	Yes	1.616	No	NA,NA	NA	NA
chr9:28189701	296800	INS	224	0.8025	0.6983	5	LINGO2(0.070611,0.714)	NA	NA	NA	NA	NA	NA	NA	NA	No	ID=9-28189195-28189203-T,9-28189273-28189292-AGGG,9-28189289-28189304-AGGA,9-28189305-28189324-AGGA,9-28189329-28189344-AGGA,9-28189353-28189368-AGGG,9-28189365-28189420-AGGAAGGGAGGGAGGA,9-28189377-28189500-AGGAAGGAAGGGAGGGAGGAAGGAAGGGAGGGAGGA,9-28189409-28189424-AGGA,9-28189413-28189445-AGGAAGGAAGGGAGGG,9-28189429-28189437-AGGA,9-28189445-28189460-AGGA,9-28189481-28189496-AGGA,9-28189497-28189512-AGGA,9-28189525-28189548-AGGG,9-28189545-28189560-AGGA,9-28189561-28189580-AGGA,9-28189585-28189600-AGGA,9-28189601-28189609-AGGA,9-28189609-28189624-AGGG,9-28189621-28189625-AGGA,9-28189649-28189668-AGGA,9-28189669-28189684-AGGA,9-28189701-28189724-AGGA;MOTIFS=AGGA,AGGAAGGGAGGGAGGA,AGGAAGGAAGGGAGGG,AGGAAGGAAGGGAGGGAGGAAGGAAGGGAGGGAGGA,AGGG,T;STRUC=<VC253136>	HPRC,HGSVC	Yes	1.616	Yes	NA,NA	NA	NA
chr9:28189701	296801	INS	760	0.8073	0.6951	2	LINGO2(0.070611,0.714)	NA	NA	NA	NA	NA	NA	NA	NA	No	ID=9-28189195-28189203-T,9-28189273-28189292-AGGG,9-28189289-28189304-AGGA,9-28189305-28189324-AGGA,9-28189329-28189344-AGGA,9-28189353-28189368-AGGG,9-28189365-28189420-AGGAAGGGAGGGAGGA,9-28189377-28189500-AGGAAGGAAGGGAGGGAGGAAGGAAGGGAGGGAGGA,9-28189409-28189424-AGGA,9-28189413-28189445-AGGAAGGAAGGGAGGG,9-28189429-28189437-AGGA,9-28189445-28189460-AGGA,9-28189481-28189496-AGGA,9-28189497-28189512-AGGA,9-28189525-28189548-AGGG,9-28189545-28189560-AGGA,9-28189561-28189580-AGGA,9-28189585-28189600-AGGA,9-28189601-28189609-AGGA,9-28189609-28189624-AGGG,9-28189621-28189625-AGGA,9-28189649-28189668-AGGA,9-28189669-28189684-AGGA,9-28189701-28189724-AGGA;MOTIFS=AGGA,AGGAAGGGAGGGAGGA,AGGAAGGAAGGGAGGG,AGGAAGGAAGGGAGGGAGGAAGGAAGGGAGGGAGGA,AGGG,T;STRUC=<VC253136>	HPRC,HGSVC,1KG-ONT	Yes	1.616	No	NA,NA	NA	NA
chr9:28189701	296802	INS	124	0.8215	0.6762	11	LINGO2(0.070611,0.714)	NA	NA	NA	NA	NA	NA	NA	NA	No	ID=9-28189195-28189203-T,9-28189273-28189292-AGGG,9-28189289-28189304-AGGA,9-28189305-28189324-AGGA,9-28189329-28189344-AGGA,9-28189353-28189368-AGGG,9-28189365-28189420-AGGAAGGGAGGGAGGA,9-28189377-28189500-AGGAAGGAAGGGAGGGAGGAAGGAAGGGAGGGAGGA,9-28189409-28189424-AGGA,9-28189413-28189445-AGGAAGGAAGGGAGGG,9-28189429-28189437-AGGA,9-28189445-28189460-AGGA,9-28189481-28189496-AGGA,9-28189497-28189512-AGGA,9-28189525-28189548-AGGG,9-28189545-28189560-AGGA,9-28189561-28189580-AGGA,9-28189585-28189600-AGGA,9-28189601-28189609-AGGA,9-28189609-28189624-AGGG,9-28189621-28189625-AGGA,9-28189649-28189668-AGGA,9-28189669-28189684-AGGA,9-28189701-28189724-AGGA;MOTIFS=AGGA,AGGAAGGGAGGGAGGA,AGGAAGGAAGGGAGGG,AGGAAGGAAGGGAGGGAGGAAGGAAGGGAGGGAGGA,AGGG,T;STRUC=<VC253136>	HPRC,HGSVC,1KG-ONT	No	1.616	Yes	NA,NA	NA	NA
chr9:28189701	296803	INS	1601	0.8043	0.6909	2	LINGO2(0.070611,0.714)	NA	NA	NA	NA	NA	NA	NA	NA	No	ID=9-28189195-28189203-T,9-28189273-28189292-AGGG,9-28189289-28189304-AGGA,9-28189305-28189324-AGGA,9-28189329-28189344-AGGA,9-28189353-28189368-AGGG,9-28189365-28189420-AGGAAGGGAGGGAGGA,9-28189377-28189500-AGGAAGGAAGGGAGGGAGGAAGGAAGGGAGGGAGGA,9-28189409-28189424-AGGA,9-28189413-28189445-AGGAAGGAAGGGAGGG,9-28189429-28189437-AGGA,9-28189445-28189460-AGGA,9-28189481-28189496-AGGA,9-28189497-28189512-AGGA,9-28189525-28189548-AGGG,9-28189545-28189560-AGGA,9-28189561-28189580-AGGA,9-28189585-28189600-AGGA,9-28189601-28189609-AGGA,9-28189609-28189624-AGGG,9-28189621-28189625-AGGA,9-28189649-28189668-AGGA,9-28189669-28189684-AGGA,9-28189701-28189724-AGGA;MOTIFS=AGGA,AGGAAGGGAGGGAGGA,AGGAAGGAAGGGAGGG,AGGAAGGAAGGGAGGGAGGAAGGAAGGGAGGGAGGA,AGGG,T;STRUC=<VC253136>	HPRC,HGSVC,1KG-ONT	Yes	1.616	No	NA,NA	NA	NA
chr9:28189702	296804	INS	924	0.9184	0.5817	1	LINGO2(0.070611,0.714)	NA	NA	NA	NA	NA	NA	NA	NA	No	ID=9-28189195-28189203-T,9-28189273-28189292-AGGG,9-28189289-28189304-AGGA,9-28189305-28189324-AGGA,9-28189329-28189344-AGGA,9-28189353-28189368-AGGG,9-28189365-28189420-AGGAAGGGAGGGAGGA,9-28189377-28189500-AGGAAGGAAGGGAGGGAGGAAGGAAGGGAGGGAGGA,9-28189409-28189424-AGGA,9-28189413-28189445-AGGAAGGAAGGGAGGG,9-28189429-28189437-AGGA,9-28189445-28189460-AGGA,9-28189481-28189496-AGGA,9-28189497-28189512-AGGA,9-28189525-28189548-AGGG,9-28189545-28189560-AGGA,9-28189561-28189580-AGGA,9-28189585-28189600-AGGA,9-28189601-28189609-AGGA,9-28189609-28189624-AGGG,9-28189621-28189625-AGGA,9-28189649-28189668-AGGA,9-28189669-28189684-AGGA,9-28189701-28189724-AGGA;MOTIFS=AGGA,AGGAAGGGAGGGAGGA,AGGAAGGAAGGGAGGG,AGGAAGGAAGGGAGGGAGGAAGGAAGGGAGGGAGGA,AGGG,T;STRUC=<VC253136>	HPRC,HGSVC,1KG-ONT	Yes	1.616	No	NA,NA	NA	NA
chr9:28189703	296805	INS	631	0.8402	0.5873	2	LINGO2(0.070611,0.714)	NA	NA	NA	NA	NA	NA	NA	NA	No	ID=9-28189195-28189203-T,9-28189273-28189292-AGGG,9-28189289-28189304-AGGA,9-28189305-28189324-AGGA,9-28189329-28189344-AGGA,9-28189353-28189368-AGGG,9-28189365-28189420-AGGAAGGGAGGGAGGA,9-28189377-28189500-AGGAAGGAAGGGAGGGAGGAAGGAAGGGAGGGAGGA,9-28189409-28189424-AGGA,9-28189413-28189445-AGGAAGGAAGGGAGGG,9-28189429-28189437-AGGA,9-28189445-28189460-AGGA,9-28189481-28189496-AGGA,9-28189497-28189512-AGGA,9-28189525-28189548-AGGG,9-28189545-28189560-AGGA,9-28189561-28189580-AGGA,9-28189585-28189600-AGGA,9-28189601-28189609-AGGA,9-28189609-28189624-AGGG,9-28189621-28189625-AGGA,9-28189649-28189668-AGGA,9-28189669-28189684-AGGA,9-28189701-28189724-AGGA;MOTIFS=AGGA,AGGAAGGGAGGGAGGA,AGGAAGGAAGGGAGGG,AGGAAGGAAGGGAGGGAGGAAGGAAGGGAGGGAGGA,AGGG,T;STRUC=<VC253136>	HPRC,HGSVC,1KG-ONT	Yes	1.616	Yes	NA,NA	NA	NA
chr9:28189705	296806	INS	1232	0.8526	0.6082	139	LINGO2(0.070611,0.714)	NA	NA	NA	NA	NA	NA	NA	NA	No	ID=9-28189195-28189203-T,9-28189273-28189292-AGGG,9-28189289-28189304-AGGA,9-28189305-28189324-AGGA,9-28189329-28189344-AGGA,9-28189353-28189368-AGGG,9-28189365-28189420-AGGAAGGGAGGGAGGA,9-28189377-28189500-AGGAAGGAAGGGAGGGAGGAAGGAAGGGAGGGAGGA,9-28189409-28189424-AGGA,9-28189413-28189445-AGGAAGGAAGGGAGGG,9-28189429-28189437-AGGA,9-28189445-28189460-AGGA,9-28189481-28189496-AGGA,9-28189497-28189512-AGGA,9-28189525-28189548-AGGG,9-28189545-28189560-AGGA,9-28189561-28189580-AGGA,9-28189585-28189600-AGGA,9-28189601-28189609-AGGA,9-28189609-28189624-AGGG,9-28189621-28189625-AGGA,9-28189649-28189668-AGGA,9-28189669-28189684-AGGA,9-28189701-28189724-AGGA;MOTIFS=AGGA,AGGAAGGGAGGGAGGA,AGGAAGGAAGGGAGGG,AGGAAGGAAGGGAGGGAGGAAGGAAGGGAGGGAGGA,AGGG,T;STRUC=<VC253136>	HPRC,HGSVC,1KG-ONT	Yes	1.616	Yes	NA,NA	NA	NA
chr9:28189709	296808	INS	656	0.8011	0.6919	2	LINGO2(0.070611,0.714)	NA	NA	NA	NA	NA	NA	NA	NA	No	ID=9-28189195-28189203-T,9-28189273-28189292-AGGG,9-28189289-28189304-AGGA,9-28189305-28189324-AGGA,9-28189329-28189344-AGGA,9-28189353-28189368-AGGG,9-28189365-28189420-AGGAAGGGAGGGAGGA,9-28189377-28189500-AGGAAGGAAGGGAGGGAGGAAGGAAGGGAGGGAGGA,9-28189409-28189424-AGGA,9-28189413-28189445-AGGAAGGAAGGGAGGG,9-28189429-28189437-AGGA,9-28189445-28189460-AGGA,9-28189481-28189496-AGGA,9-28189497-28189512-AGGA,9-28189525-28189548-AGGG,9-28189545-28189560-AGGA,9-28189561-28189580-AGGA,9-28189585-28189600-AGGA,9-28189601-28189609-AGGA,9-28189609-28189624-AGGG,9-28189621-28189625-AGGA,9-28189649-28189668-AGGA,9-28189669-28189684-AGGA,9-28189701-28189724-AGGA;MOTIFS=AGGA,AGGAAGGGAGGGAGGA,AGGAAGGAAGGGAGGG,AGGAAGGAAGGGAGGGAGGAAGGAAGGGAGGGAGGA,AGGG,T;STRUC=<VC253136>	HPRC,HGSVC,1KG-ONT	Yes	1.616	No	NA,NA	NA	NA
chr9:28189709	296807	INS	2410	0.8126	0.6726	4	LINGO2(0.070611,0.714)	NA	NA	NA	NA	NA	NA	NA	NA	No	ID=9-28189195-28189203-T,9-28189273-28189292-AGGG,9-28189289-28189304-AGGA,9-28189305-28189324-AGGA,9-28189329-28189344-AGGA,9-28189353-28189368-AGGG,9-28189365-28189420-AGGAAGGGAGGGAGGA,9-28189377-28189500-AGGAAGGAAGGGAGGGAGGAAGGAAGGGAGGGAGGA,9-28189409-28189424-AGGA,9-28189413-28189445-AGGAAGGAAGGGAGGG,9-28189429-28189437-AGGA,9-28189445-28189460-AGGA,9-28189481-28189496-AGGA,9-28189497-28189512-AGGA,9-28189525-28189548-AGGG,9-28189545-28189560-AGGA,9-28189561-28189580-AGGA,9-28189585-28189600-AGGA,9-28189601-28189609-AGGA,9-28189609-28189624-AGGG,9-28189621-28189625-AGGA,9-28189649-28189668-AGGA,9-28189669-28189684-AGGA,9-28189701-28189724-AGGA;MOTIFS=AGGA,AGGAAGGGAGGGAGGA,AGGAAGGAAGGGAGGG,AGGAAGGAAGGGAGGGAGGAAGGAAGGGAGGGAGGA,AGGG,T;STRUC=<VC253136>	HPRC,HGSVC,1KG-ONT	No	1.616	Yes	NA,NA	NA	NA
chr9:28189712	296809	INS	1161	0.8434	0.6028	4	LINGO2(0.070611,0.714)	NA	NA	NA	NA	NA	NA	NA	NA	No	ID=9-28189195-28189203-T,9-28189273-28189292-AGGG,9-28189289-28189304-AGGA,9-28189305-28189324-AGGA,9-28189329-28189344-AGGA,9-28189353-28189368-AGGG,9-28189365-28189420-AGGAAGGGAGGGAGGA,9-28189377-28189500-AGGAAGGAAGGGAGGGAGGAAGGAAGGGAGGGAGGA,9-28189409-28189424-AGGA,9-28189413-28189445-AGGAAGGAAGGGAGGG,9-28189429-28189437-AGGA,9-28189445-28189460-AGGA,9-28189481-28189496-AGGA,9-28189497-28189512-AGGA,9-28189525-28189548-AGGG,9-28189545-28189560-AGGA,9-28189561-28189580-AGGA,9-28189585-28189600-AGGA,9-28189601-28189609-AGGA,9-28189609-28189624-AGGG,9-28189621-28189625-AGGA,9-28189649-28189668-AGGA,9-28189669-28189684-AGGA,9-28189701-28189724-AGGA;MOTIFS=AGGA,AGGAAGGGAGGGAGGA,AGGAAGGAAGGGAGGG,AGGAAGGAAGGGAGGGAGGAAGGAAGGGAGGGAGGA,AGGG,T;STRUC=<VC253136>	HPRC,HGSVC,1KG-ONT	Yes	1.616	Yes	NA,NA	NA	NA
chr9:28189716	296810	INS	2565	0.8827	0.4748	4	LINGO2(0.070611,0.714)	NA	NA	NA	NA	NA	NA	NA	NA	No	ID=9-28189195-28189203-T,9-28189273-28189292-AGGG,9-28189289-28189304-AGGA,9-28189305-28189324-AGGA,9-28189329-28189344-AGGA,9-28189353-28189368-AGGG,9-28189365-28189420-AGGAAGGGAGGGAGGA,9-28189377-28189500-AGGAAGGAAGGGAGGGAGGAAGGAAGGGAGGGAGGA,9-28189409-28189424-AGGA,9-28189413-28189445-AGGAAGGAAGGGAGGG,9-28189429-28189437-AGGA,9-28189445-28189460-AGGA,9-28189481-28189496-AGGA,9-28189497-28189512-AGGA,9-28189525-28189548-AGGG,9-28189545-28189560-AGGA,9-28189561-28189580-AGGA,9-28189585-28189600-AGGA,9-28189601-28189609-AGGA,9-28189609-28189624-AGGG,9-28189621-28189625-AGGA,9-28189649-28189668-AGGA,9-28189669-28189684-AGGA,9-28189701-28189724-AGGA;MOTIFS=AGGA,AGGAAGGGAGGGAGGA,AGGAAGGAAGGGAGGG,AGGAAGGAAGGGAGGGAGGAAGGAAGGGAGGGAGGA,AGGG,T;STRUC=<VC253136>	HPRC,HGSVC,1KG-ONT	No	1.616	Yes	NA,NA	NA	NA
chr9:28189717	296811	INS	352	0.8238	0.6563	5	LINGO2(0.070611,0.714)	NA	NA	NA	NA	NA	NA	NA	NA	No	ID=9-28189195-28189203-T,9-28189273-28189292-AGGG,9-28189289-28189304-AGGA,9-28189305-28189324-AGGA,9-28189329-28189344-AGGA,9-28189353-28189368-AGGG,9-28189365-28189420-AGGAAGGGAGGGAGGA,9-28189377-28189500-AGGAAGGAAGGGAGGGAGGAAGGAAGGGAGGGAGGA,9-28189409-28189424-AGGA,9-28189413-28189445-AGGAAGGAAGGGAGGG,9-28189429-28189437-AGGA,9-28189445-28189460-AGGA,9-28189481-28189496-AGGA,9-28189497-28189512-AGGA,9-28189525-28189548-AGGG,9-28189545-28189560-AGGA,9-28189561-28189580-AGGA,9-28189585-28189600-AGGA,9-28189601-28189609-AGGA,9-28189609-28189624-AGGG,9-28189621-28189625-AGGA,9-28189649-28189668-AGGA,9-28189669-28189684-AGGA,9-28189701-28189724-AGGA;MOTIFS=AGGA,AGGAAGGGAGGGAGGA,AGGAAGGAAGGGAGGG,AGGAAGGAAGGGAGGGAGGAAGGAAGGGAGGGAGGA,AGGG,T;STRUC=<VC253136>	HPRC,HGSVC	Yes	1.616	Yes	NA,NA	NA	NA
chr9:28189724	296813	INS	1856	0.8183	0.654	1	LINGO2(0.070611,0.714)	NA	NA	NA	NA	NA	NA	NA	NA	No	ID=9-28189195-28189203-T,9-28189273-28189292-AGGG,9-28189289-28189304-AGGA,9-28189305-28189324-AGGA,9-28189329-28189344-AGGA,9-28189353-28189368-AGGG,9-28189365-28189420-AGGAAGGGAGGGAGGA,9-28189377-28189500-AGGAAGGAAGGGAGGGAGGAAGGAAGGGAGGGAGGA,9-28189409-28189424-AGGA,9-28189413-28189445-AGGAAGGAAGGGAGGG,9-28189429-28189437-AGGA,9-28189445-28189460-AGGA,9-28189481-28189496-AGGA,9-28189497-28189512-AGGA,9-28189525-28189548-AGGG,9-28189545-28189560-AGGA,9-28189561-28189580-AGGA,9-28189585-28189600-AGGA,9-28189601-28189609-AGGA,9-28189609-28189624-AGGG,9-28189621-28189625-AGGA,9-28189649-28189668-AGGA,9-28189669-28189684-AGGA,9-28189701-28189724-AGGA;MOTIFS=AGGA,AGGAAGGGAGGGAGGA,AGGAAGGAAGGGAGGG,AGGAAGGAAGGGAGGGAGGAAGGAAGGGAGGGAGGA,AGGG,T;STRUC=<VC253136>	HPRC,HGSVC,1KG-ONT	No	1.616	No	NA,NA	NA	NA
chr9:28189724	296815	INS	2368	0.8768	0.4547	2	LINGO2(0.070611,0.714)	NA	NA	NA	NA	NA	NA	NA	NA	No	ID=9-28189195-28189203-T,9-28189273-28189292-AGGG,9-28189289-28189304-AGGA,9-28189305-28189324-AGGA,9-28189329-28189344-AGGA,9-28189353-28189368-AGGG,9-28189365-28189420-AGGAAGGGAGGGAGGA,9-28189377-28189500-AGGAAGGAAGGGAGGGAGGAAGGAAGGGAGGGAGGA,9-28189409-28189424-AGGA,9-28189413-28189445-AGGAAGGAAGGGAGGG,9-28189429-28189437-AGGA,9-28189445-28189460-AGGA,9-28189481-28189496-AGGA,9-28189497-28189512-AGGA,9-28189525-28189548-AGGG,9-28189545-28189560-AGGA,9-28189561-28189580-AGGA,9-28189585-28189600-AGGA,9-28189601-28189609-AGGA,9-28189609-28189624-AGGG,9-28189621-28189625-AGGA,9-28189649-28189668-AGGA,9-28189669-28189684-AGGA,9-28189701-28189724-AGGA;MOTIFS=AGGA,AGGAAGGGAGGGAGGA,AGGAAGGAAGGGAGGG,AGGAAGGAAGGGAGGGAGGAAGGAAGGGAGGGAGGA,AGGG,T;STRUC=<VC253136>	HPRC,HGSVC,1KG-ONT	No	1.616	No	NA,NA	NA	NA
chr9:28189724	296814	INS	1066	0.8312	0.6341	6	LINGO2(0.070611,0.714)	NA	NA	NA	NA	NA	NA	NA	NA	No	ID=9-28189195-28189203-T,9-28189273-28189292-AGGG,9-28189289-28189304-AGGA,9-28189305-28189324-AGGA,9-28189329-28189344-AGGA,9-28189353-28189368-AGGG,9-28189365-28189420-AGGAAGGGAGGGAGGA,9-28189377-28189500-AGGAAGGAAGGGAGGGAGGAAGGAAGGGAGGGAGGA,9-28189409-28189424-AGGA,9-28189413-28189445-AGGAAGGAAGGGAGGG,9-28189429-28189437-AGGA,9-28189445-28189460-AGGA,9-28189481-28189496-AGGA,9-28189497-28189512-AGGA,9-28189525-28189548-AGGG,9-28189545-28189560-AGGA,9-28189561-28189580-AGGA,9-28189585-28189600-AGGA,9-28189601-28189609-AGGA,9-28189609-28189624-AGGG,9-28189621-28189625-AGGA,9-28189649-28189668-AGGA,9-28189669-28189684-AGGA,9-28189701-28189724-AGGA;MOTIFS=AGGA,AGGAAGGGAGGGAGGA,AGGAAGGAAGGGAGGG,AGGAAGGAAGGGAGGGAGGAAGGAAGGGAGGGAGGA,AGGG,T;STRUC=<VC253136>	HPRC,HGSVC,1KG-ONT	Yes	1.616	Yes	NA,NA	NA	NA
chr9:28191822	296816	INS	119	0.8927	0.3921	1	LINGO2(0.070611,0.714)	NA	NA	NA	NA	NA	NA	NA	NA	No	NA	NA	No	3.322	No	NA,NA	NA	NA
chr9:28192498	296817	INS	86	0.8303	0.6137	1	LINGO2(0.070611,0.714)	NA	NA	NA	NA	NA	NA	NA	NA	No	NA	NA	No	1.616	No	NA,NA	NA	NA
chr9:28195375	296818	INS	312	0.8533	0.5823	169	LINGO2(0.070611,0.714)	NA	NA	NA	NA	NA	NA	NA	NA	No	NA	HPRC,HGSVC,1KG-ONT	Yes	1.616	Yes	NA,NA	NA	NA
chr9:28199346	296819	INS	141	0.9331	0.2482	7	LINGO2(0.070611,0.714)	NA	NA	NA	NA	NA	NA	NA	NA	No	ID=9-28199344-28199357-T;MOTIFS=T;STRUC=<TR3801208>	HPRC,HGSVC,1KG-ONT	No	2.387	No	NA,NA	NA	NA
chr9:28199347	296820	INS	149	0.852	0.5659	56	LINGO2(0.070611,0.714)	NA	NA	NA	NA	NA	NA	NA	NA	No	ID=9-28199344-28199357-T;MOTIFS=T;STRUC=<TR3801208>	HPRC,HGSVC,1KG-ONT	No	2.387	Yes	NA,NA	NA	NA
chr9:28199347	296822	INS	134	0.8568	0.4933	61	LINGO2(0.070611,0.714)	NA	NA	NA	NA	NA	NA	NA	NA	No	ID=9-28199344-28199357-T;MOTIFS=T;STRUC=<TR3801208>	HPRC,HGSVC,1KG-ONT	No	2.387	Yes	NA,NA	NA	NA
chr9:28199347	296821	INS	161	0.8767	0.441	58	LINGO2(0.070611,0.714)	NA	NA	NA	NA	NA	NA	NA	NA	No	ID=9-28199344-28199357-T;MOTIFS=T;STRUC=<TR3801208>	HPRC,HGSVC,1KG-ONT	No	2.387	Yes	NA,NA	NA	NA
chr9:28199348	296823	INS	127	0.8704	0.5049	4	LINGO2(0.070611,0.714)	NA	NA	NA	NA	NA	NA	NA	NA	No	ID=9-28199344-28199357-T;MOTIFS=T;STRUC=<TR3801208>	HPRC,HGSVC,1KG-ONT	No	2.387	Yes	NA,NA	NA	NA
chr9:28221261	296824	DEL	61	0.95	0.1937	1	LINGO2(0.070611,0.714)	NA	NA	NA	NA	NA	NA	NA	NA	No	ID=9-28221298-28221325-A;MOTIFS=A;STRUC=<TR3801244>	NA	Yes	1.232	No	NA,NA	NA	NA
chr9:28234780	296825	INS	64	0.9258	0.4073	79	LINGO2(0.070611,0.714)	NA	NA	NA	NA	NA	NA	NA	NA	No	NA	HPRC,HGSVC,1KG-ONT	Yes	3.322	Yes	NA,NA	NA	NA
chr9:28264077	296826	INS	318	0.8825	0.4241	2	LINGO2(0.070611,0.714)	NA	NA	NA	NA	NA	NA	NA	NA	Yes	NA	NA	Yes	3.322	No	NA,NA	NA	NA
chr9:28264077	296827	INS	349	0.8882	0.4084	7	LINGO2(0.070611,0.714)	NA	NA	NA	NA	NA	NA	NA	NA	Yes	NA	NA	Yes	3.322	Yes	NA,NA	NA	NA
chr9:28363173	296828	DEL	1625	0.8322	0.6105	1	LINGO2(0.070611,0.714)	NA	NA	NA	NA	NA	NA	NA	NA	No	ID=9-28363582-28363593-TTA;MOTIFS=TTA;STRUC=<TR3801433>,ID=9-28363689-28363699-A;MOTIFS=A;STRUC=<TR3801434>,ID=9-28363976-28363991-A;MOTIFS=A;STRUC=<TR3801435>,ID=9-28364342-28364354-T;MOTIFS=T;STRUC=<TR3801436>	NA	Yes	11.11	No	NA,NA	NA	NA
chr9:28376993	296829	DEL	50	0.9063	0.3338	99	LINGO2(0.070611,0.714)	NA	NA	NA	NA	NA	NA	NA	NA	No	NA	HPRC,HGSVC,1KG-ONT	No	2.587	Yes	NA,NA	NA	NA
chr9:28387115	296830	DEL	66	0.8172	0.6869	1	LINGO2(0.070611,0.714)	NA	NA	NA	NA	NA	NA	NA	NA	No	NA	NA	No	2.094	No	NA,NA	NA	NA
chr9:28387233	296831	INS	61	0.8737	0.482	1	LINGO2(0.070611,0.714)	NA	NA	NA	NA	NA	NA	NA	NA	No	NA	NA	No	2.538	No	NA,NA	NA	NA
chr9:28409876	296835	INS	66	0.8867	0.4608	1	LINGO2(0.070611,0.714)	NA	NA	NA	NA	NA	NA	NA	NA	No	NA	HPRC,HGSVC,1KG-ONT	No	3.322	No	NA,NA	NA	NA
chr9:28409876	296833	INS	62	0.8808	0.5114	333	LINGO2(0.070611,0.714)	NA	NA	NA	NA	NA	NA	NA	NA	No	NA	HPRC,HGSVC,1KG-ONT	No	3.322	Yes	NA,NA	NA	NA
chr9:28409876	296832	INS	62	0.8331	0.6209	10	LINGO2(0.070611,0.714)	NA	NA	NA	NA	NA	NA	NA	NA	No	NA	HPRC,HGSVC,1KG-ONT	No	3.322	Yes	NA,NA	NA	NA
chr9:28409876	296834	INS	124	0.8116	0.6766	8	LINGO2(0.070611,0.714)	NA	NA	NA	NA	NA	NA	NA	NA	No	NA	HGSVC	No	3.322	Yes	NA,NA	NA	NA
chr9:28409876	296836	DEL	62	0.863	0.5119	230	LINGO2(0.070611,0.714)	NA	NA	NA	NA	NA	NA	NA	NA	No	ID=9-28410008-28410022-AGGG,9-28410028-28410037-AGA,9-28410102-28410115-AAGG;MOTIFS=AGA,AGGG,AAGG;STRUC=<VC253159>	HPRC,HGSVC,1KG-ONT	No	1.193	Yes	NA,NA	NA	NA
chr9:28409911	296837	DEL	60	0.8524	0.6037	584	LINGO2(0.070611,0.714)	NA	NA	NA	NA	NA	NA	NA	NA	No	ID=9-28410008-28410022-AGGG,9-28410028-28410037-AGA,9-28410102-28410115-AAGG;MOTIFS=AGA,AGGG,AAGG;STRUC=<VC253159>	HPRC,HGSVC,1KG-ONT	No	1.348	Yes	NA,NA	NA	NA
chr9:28409952	296838	INS	60	0.8693	0.5635	4	LINGO2(0.070611,0.714)	NA	NA	NA	NA	NA	NA	NA	NA	No	ID=9-28410008-28410022-AGGG,9-28410028-28410037-AGA,9-28410102-28410115-AAGG;MOTIFS=AGA,AGGG,AAGG;STRUC=<VC253159>	HPRC,HGSVC,1KG-ONT	No	3.322	Yes	NA,NA	NA	NA
chr9:28409965	296839	INS	64	0.8626	0.5113	46	LINGO2(0.070611,0.714)	NA	NA	NA	NA	NA	NA	NA	NA	No	ID=9-28410008-28410022-AGGG,9-28410028-28410037-AGA,9-28410102-28410115-AAGG;MOTIFS=AGA,AGGG,AAGG;STRUC=<VC253159>	HPRC,HGSVC,1KG-ONT	No	3.322	Yes	NA,NA	NA	NA
chr9:28429856	296841	INS	350	0.9679	0.2904	1	LINGO2(0.070611,0.714)	NA	NA	NA	NA	NA	NA	NA	NA	No	NA	HPRC	No	2.538	No	NA,NA	NA	NA
chr9:28459021	296842	INS	333	0.9265	0.2697	16	LINGO2(0.070611,0.714)	NA	NA	NA	NA	NA	NA	NA	NA	No	NA	HPRC,HGSVC	Yes	2.44	Yes	NA,NA	NA	NA
chr9:28479897	296844	INS	66	0.8731	0.494	2	LINGO2(0.070611,0.714)	NA	NA	NA	NA	NA	NA	NA	NA	No	ID=9-28479845-28479884-TG,9-28479911-28479956-TA;MOTIFS=TA,TG;STRUC=<VC253168>	HPRC	No	1.616	No	NA,NA	NA	NA
chr9:28479897	296843	INS	56	0.8496	0.5758	4	LINGO2(0.070611,0.714)	NA	NA	NA	NA	NA	NA	NA	NA	No	ID=9-28479845-28479884-TG,9-28479911-28479956-TA;MOTIFS=TA,TG;STRUC=<VC253168>	HPRC	No	1.616	Yes	NA,NA	NA	NA
chr9:28479920	296845	INS	64	0.8531	0.5313	2	LINGO2(0.070611,0.714)	NA	NA	NA	NA	NA	NA	NA	NA	No	ID=9-28479845-28479884-TG,9-28479911-28479956-TA;MOTIFS=TA,TG;STRUC=<VC253168>	HPRC	Yes	1.616	Yes	NA,NA	NA	NA
chr9:28479924	296846	INS	58	0.8618	0.5107	2	LINGO2(0.070611,0.714)	NA	NA	NA	NA	NA	NA	NA	NA	No	ID=9-28479845-28479884-TG,9-28479911-28479956-TA;MOTIFS=TA,TG;STRUC=<VC253168>	HPRC	Yes	1.616	No	NA,NA	NA	NA
chr9:28493055	296847	INS	324	0.9275	0.2871	2	LINGO2(0.070611,0.714)	NA	NA	NA	NA	NA	NA	NA	NA	No	NA	NA	Yes	1.616	No	NA,NA	NA	NA
chr9:28512588	296848	DEL	50	0.8181	0.6526	19	LINGO2(0.070611,0.714)	NA	NA	NA	NA	NA	NA	NA	NA	No	ID=9-28512593-28512637-TA,9-28512636-28512642-AC,9-28512640-28512664-ACAT,9-28512648-28512663-AC,9-28512669-28512694-TATC;MOTIFS=AC,TA,TATC,ACAT;STRUC=<VC253175>	1KG-ONT	Yes	1.792	Yes	NA,NA	NA	NA
chr9:28554104	296849	DEL	1365	0.8551	0.6801	8	LINGO2(0.070611,0.714)	NA	NA	NA	NA	NA	NA	NA	NA	No	NA	HPRC,HGSVC,1KG-ONT	Yes	3.262	Yes	NA,NA	NA	NA
chr9:28561581	296850	INS	55	0.8431	0.5965	21	LINGO2(0.070611,0.714)	NA	NA	NA	NA	NA	NA	NA	NA	No	NA	HPRC,HGSVC	No	1.616	Yes	NA,NA	NA	NA
chr9:28561695	296851	DEL	56	0.867	0.5038	2	LINGO2(0.070611,0.714)	NA	NA	NA	NA	NA	NA	NA	NA	No	ID=9-28561589-28561730-ATTATATATAAATGTATTATATATGTATAATATATATAA,9-28561618-28561627-AT,9-28561657-28561666-AT,9-28561696-28561705-AT,9-28561735-28561750-TG,9-28561749-28561781-TA;MOTIFS=AT,TA,TG,ATTATATATAAATGTATTATATATGTATAATATATATAA;STRUC=<VC253178>	NA	No	1.53	No	NA,NA	NA	NA
chr9:28568690	296852	INS	137	0.8311	0.5926	1	LINGO2(0.070611,0.714)	NA	NA	NA	NA	NA	NA	NA	NA	No	NA	NA	No	5.939	No	NA,NA	NA	NA
chr9:28568925	296853	INS	50	0.8266	0.6724	111	LINGO2(0.070611,0.714)	NA	NA	NA	NA	NA	NA	NA	NA	No	NA	HGSVC,1KG-ONT	Yes	1.616	Yes	NA,NA	NA	NA
chr9:28571756	296854	INS	6060	0.9253	0.2825	5	LINGO2(0.070611,0.714)	NA	NA	NA	NA	NA	NA	NA	NA	No	NA	HPRC	Yes	3.322	Yes	NA,NA	NA	NA
chr9:28584921	296855	DEL	92	0.9895	0.0282	1036	LINGO2(0.070611,0.714)	NA	NA	NA	NA	NA	NA	NA	NA	No	ID=9-28584933-28584955-T;MOTIFS=T;STRUC=(T)n	HPRC,HGSVC,1KG-ONT	Yes	3.98	Yes	NA,NA	NA	NA
chr9:28590918	296856	DEL	453	0.8069	0.6743	1	LINGO2(0.070611,0.714)	NA	NA	NA	NA	NA	NA	NA	NA	No	ID=9-28591312-28591325-AT;MOTIFS=AT;STRUC=<TR3801750>	NA	Yes	3.206	No	NA,NA	NA	NA
chr9:28594411	296857	INS	341	0.8868	0.4654	1	LINGO2(0.070611,0.714)	NA	NA	NA	NA	NA	NA	NA	NA	No	NA	NA	Yes	7.398	No	NA,NA	NA	NA
chr9:28632690	296858	INS	64	0.8883	0.4467	72	LINGO2(0.070611,0.714)	NA	NA	NA	NA	NA	NA	NA	NA	No	ID=9-28632634-28632643-TA,9-28632690-28632754-TATATAGATCTATATATTTATATATAGATCTA,9-28632752-28632762-TA,9-28632813-28632822-TA,9-28632815-28632836-TATATAT,9-28632829-28632839-TA,9-28632843-28632852-TA,9-28632856-28632879-TA,9-28632881-28632913-AG;MOTIFS=AG,TATATAGATCTATATATTTATATATAGATCTA,TA,TATATAT;STRUC=<VC253185>	HPRC,HGSVC,1KG-ONT	No	1.616	Yes	NA,NA	NA	NA
chr9:28632690	296859	INS	96	0.876	0.4668	2	LINGO2(0.070611,0.714)	NA	NA	NA	NA	NA	NA	NA	NA	No	ID=9-28632634-28632643-TA,9-28632690-28632754-TATATAGATCTATATATTTATATATAGATCTA,9-28632752-28632762-TA,9-28632813-28632822-TA,9-28632815-28632836-TATATAT,9-28632829-28632839-TA,9-28632843-28632852-TA,9-28632856-28632879-TA,9-28632881-28632913-AG;MOTIFS=AG,TATATAGATCTATATATTTATATATAGATCTA,TA,TATATAT;STRUC=<VC253185>	NA	No	1.616	Yes	NA,NA	NA	NA
chr9:28675929	296860	INS	56	0.8586	0.5513	1	NA	NA	NA	NA	NA	NA	NA	NA	NA	No	ID=9-28675870-28675879-A,9-28675880-28675889-A,9-28675889-28675902-TG;MOTIFS=TG,A;STRUC=<VC253187>,ID=9-28675928-28675951-AC;MOTIFS=AC;STRUC=<TR3801868>	NA	Yes	1.616	No	NA,NA	NA	NA
chr9:28694644	296861	INS	370	0.8397	0.5895	1	NA	NA	NA	NA	NA	NA	NA	NA	NA	No	NA	NA	Yes	2.538	No	NA,NA	NA	NA
chr9:28708761	296862	INS	70	0.9091	0.389	1	NA	NA	NA	NA	NA	NA	NA	NA	NA	No	NA	NA	Yes	3.322	Yes	NA,NA	NA	NA
chr9:28741756	296865	DEL	256	0.8296	0.6044	3	NA	NA	NA	NA	NA	NA	NA	NA	NA	No	NA	NA	Yes	0.555	Yes	NA,NA	NA	NA
chr9:28766789	296866	DEL	50	0.8765	0.5276	401	NA	NA	NA	NA	NA	NA	NA	NA	NA	No	ID=9-28766776-28766788-AG,9-28766789-28766804-GA,9-28766809-28766829-GA,9-28766838-28766853-AG,9-28766860-28766869-AG;MOTIFS=AG,GA;STRUC=<VC253194>	HPRC,HGSVC,1KG-ONT	No	1.496	Yes	NA,NA	NA	NA
chr9:28769454	296867	DEL	97	0.8707	0.4761	1	NA	NA	NA	NA	NA	NA	NA	NA	NA	No	ID=9-28769410-28769421-A,9-28769462-28769519-TA,9-28769518-28769545-T,9-28769666-28769674-T;MOTIFS=T,TA,A;STRUC=<VC253196>	NA	Yes	2.055	No	NA,NA	NA	NA
chr9:28769478	296868	DEL	56	0.8639	0.5127	1	NA	NA	NA	NA	NA	NA	NA	NA	NA	No	ID=9-28769410-28769421-A,9-28769462-28769519-TA,9-28769518-28769545-T,9-28769666-28769674-T;MOTIFS=T,TA,A;STRUC=<VC253196>	NA	Yes	0.405	No	NA,NA	NA	NA
chr9:28769480	296869	DEL	51	0.8089	0.6483	43	NA	NA	NA	NA	NA	NA	NA	NA	NA	No	ID=9-28769410-28769421-A,9-28769462-28769519-TA,9-28769518-28769545-T,9-28769666-28769674-T;MOTIFS=T,TA,A;STRUC=<VC253196>	NA	Yes	0.405	Yes	NA,NA	NA	NA
chr9:28774980	296870	INS	352	0.8946	0.4168	2	NA	NA	NA	NA	NA	NA	NA	NA	NA	No	NA	1KG-ONT	Yes	3.322	Yes	NA,NA	NA	NA
chr9:28802514	296871	INS	6081	0.832	0.5985	3	NA	NA	NA	NA	NA	NA	NA	NA	NA	No	NA	1KG-ONT	Yes	1.616	Yes	NA,NA	NA	NA
chr9:28815641	296872	INS	55	0.8802	0.4312	6	NA	NA	NA	NA	NA	NA	NA	NA	NA	No	NA	HPRC,HGSVC	Yes	1.616	Yes	NA,NA	NA	NA
chr9:28830792	296873	DEL	62	0.9758	0.1535	101	NA	NA	NA	NA	NA	NA	NA	NA	NA	No	ID=9-28830787-28830798-AC;MOTIFS=AC;STRUC=(AC)n,ID=9-28830825-28830834-CA;MOTIFS=CA;STRUC=<TR3802104>	HPRC,HGSVC,1KG-ONT	No	0.584	Yes	NA,NA	NA	NA
chr9:28837649	296876	INS	58	0.8536	0.6565	3	NA	NA	NA	NA	NA	NA	NA	NA	NA	No	NA	HGSVC	No	1.616	Yes	NA,NA	NA	NA
chr9:28837649	296875	INS	54	0.8513	0.5514	6	NA	NA	NA	NA	NA	NA	NA	NA	NA	No	NA	HGSVC	No	1.616	Yes	NA,NA	NA	NA
chr9:28837649	296874	INS	50	0.8486	0.5805	67	NA	NA	NA	NA	NA	NA	NA	NA	NA	No	NA	HGSVC	No	1.616	Yes	NA,NA	NA	NA
chr9:28837660	296877	INS	64	0.8238	0.6245	1	NA	NA	NA	NA	NA	NA	NA	NA	NA	No	ID=9-28837649-28837660-AT,9-28837661-28837681-AT;MOTIFS=AT;STRUC=<VC253205>	HGSVC	No	1.616	No	NA,NA	NA	NA
chr9:28840004	296878	DEL	7115	0.919	0.303	1	NA	NA	NA	NA	NA	NA	NA	NA	NA	No	ID=9-28844366-28844381-CAAAA;MOTIFS=CAAAA;STRUC=<TR3802118>,ID=9-28845669-28845679-TA;MOTIFS=TA;STRUC=<TR3802119>,ID=9-28846005-28846019-AC;MOTIFS=AC;STRUC=<TR3802120>,ID=9-28846024-28846037-CA;MOTIFS=CA;STRUC=(CA)n,ID=9-28846925-28846936-A;MOTIFS=A;STRUC=<TR3802121>	HPRC,HGSVC,1KG-ONT	No	9.134	No	NA,NA	NA	NA
chr9:28846386	296880	DEL	1649	0.8251	0.6355	4	NA	NA	NA	NA	NA	NA	NA	NA	NA	No	ID=9-28846925-28846936-A;MOTIFS=A;STRUC=<TR3802121>,ID=9-28847613-28847631-AAATT,9-28847734-28847745-TA,9-28847747-28847757-TA,9-28847756-28847765-AC,9-28847899-28847909-TA,9-28847948-28847957-AT,9-28848002-28848018-ATAC,9-28848045-28848062-TA,9-28848069-28848080-AT,9-28848136-28848145-AT,9-28848201-28848211-TA,9-28848288-28848299-AT,9-28848321-28848331-TA,9-28848342-28848354-TA,9-28848363-28848398-TG,9-28848397-28848429-TA;MOTIFS=TA,TG,AT,AC,AAATT,ATAC;STRUC=<VC253207>	HGSVC,1KG-ONT	No	6.179	No	NA,NA	NA	NA
chr9:28846388	296882	DEL	1560	0.8732	0.4913	181	NA	NA	NA	NA	NA	NA	NA	NA	NA	No	ID=9-28846925-28846936-A;MOTIFS=A;STRUC=<TR3802121>,ID=9-28847613-28847631-AAATT,9-28847734-28847745-TA,9-28847747-28847757-TA,9-28847756-28847765-AC,9-28847899-28847909-TA,9-28847948-28847957-AT,9-28848002-28848018-ATAC,9-28848045-28848062-TA,9-28848069-28848080-AT,9-28848136-28848145-AT,9-28848201-28848211-TA,9-28848288-28848299-AT,9-28848321-28848331-TA,9-28848342-28848354-TA,9-28848363-28848398-TG,9-28848397-28848429-TA;MOTIFS=TA,TG,AT,AC,AAATT,ATAC;STRUC=<VC253207>	HGSVC,1KG-ONT	No	6.197	Yes	NA,NA	NA	NA
chr9:28847730	296883	INS	74	0.8053	0.6809	58	NA	NA	NA	NA	NA	NA	NA	NA	NA	No	ID=9-28847613-28847631-AAATT,9-28847734-28847745-TA,9-28847747-28847757-TA,9-28847756-28847765-AC,9-28847899-28847909-TA,9-28847948-28847957-AT,9-28848002-28848018-ATAC,9-28848045-28848062-TA,9-28848069-28848080-AT,9-28848136-28848145-AT,9-28848201-28848211-TA,9-28848288-28848299-AT,9-28848321-28848331-TA,9-28848342-28848354-TA,9-28848363-28848398-TG,9-28848397-28848429-TA;MOTIFS=TA,TG,AT,AC,AAATT,ATAC;STRUC=<VC253207>	HGSVC	Yes	1.616	Yes	NA,NA	NA	NA
chr9:28847749	296884	DEL	62	0.8881	0.4609	486	NA	NA	NA	NA	NA	NA	NA	NA	NA	No	ID=9-28847613-28847631-AAATT,9-28847734-28847745-TA,9-28847747-28847757-TA,9-28847756-28847765-AC,9-28847899-28847909-TA,9-28847948-28847957-AT,9-28848002-28848018-ATAC,9-28848045-28848062-TA,9-28848069-28848080-AT,9-28848136-28848145-AT,9-28848201-28848211-TA,9-28848288-28848299-AT,9-28848321-28848331-TA,9-28848342-28848354-TA,9-28848363-28848398-TG,9-28848397-28848429-TA;MOTIFS=TA,TG,AT,AC,AAATT,ATAC;STRUC=<VC253207>	HPRC,HGSVC,1KG-ONT	No	0.024	Yes	NA,NA	NA	NA
chr9:28848053	296891	INS	223	0.8185	0.6452	200	NA	NA	NA	NA	NA	NA	NA	NA	NA	No	ID=9-28847613-28847631-AAATT,9-28847734-28847745-TA,9-28847747-28847757-TA,9-28847756-28847765-AC,9-28847899-28847909-TA,9-28847948-28847957-AT,9-28848002-28848018-ATAC,9-28848045-28848062-TA,9-28848069-28848080-AT,9-28848136-28848145-AT,9-28848201-28848211-TA,9-28848288-28848299-AT,9-28848321-28848331-TA,9-28848342-28848354-TA,9-28848363-28848398-TG,9-28848397-28848429-TA;MOTIFS=TA,TG,AT,AC,AAATT,ATAC;STRUC=<VC253207>	HPRC,HGSVC,1KG-ONT	Yes	1.616	Yes	NA,NA	NA	NA
chr9:28848053	296890	INS	213	0.8185	0.6593	35	NA	NA	NA	NA	NA	NA	NA	NA	NA	No	ID=9-28847613-28847631-AAATT,9-28847734-28847745-TA,9-28847747-28847757-TA,9-28847756-28847765-AC,9-28847899-28847909-TA,9-28847948-28847957-AT,9-28848002-28848018-ATAC,9-28848045-28848062-TA,9-28848069-28848080-AT,9-28848136-28848145-AT,9-28848201-28848211-TA,9-28848288-28848299-AT,9-28848321-28848331-TA,9-28848342-28848354-TA,9-28848363-28848398-TG,9-28848397-28848429-TA;MOTIFS=TA,TG,AT,AC,AAATT,ATAC;STRUC=<VC253207>	HPRC,HGSVC,1KG-ONT	Yes	1.616	Yes	NA,NA	NA	NA
chr9:28848053	296889	INS	145	0.8164	0.6681	153	NA	NA	NA	NA	NA	NA	NA	NA	NA	No	ID=9-28847613-28847631-AAATT,9-28847734-28847745-TA,9-28847747-28847757-TA,9-28847756-28847765-AC,9-28847899-28847909-TA,9-28847948-28847957-AT,9-28848002-28848018-ATAC,9-28848045-28848062-TA,9-28848069-28848080-AT,9-28848136-28848145-AT,9-28848201-28848211-TA,9-28848288-28848299-AT,9-28848321-28848331-TA,9-28848342-28848354-TA,9-28848363-28848398-TG,9-28848397-28848429-TA;MOTIFS=TA,TG,AT,AC,AAATT,ATAC;STRUC=<VC253207>	HPRC,HGSVC,1KG-ONT	Yes	1.616	Yes	NA,NA	NA	NA
chr9:28848053	296888	INS	239	0.8254	0.6511	44	NA	NA	NA	NA	NA	NA	NA	NA	NA	No	ID=9-28847613-28847631-AAATT,9-28847734-28847745-TA,9-28847747-28847757-TA,9-28847756-28847765-AC,9-28847899-28847909-TA,9-28847948-28847957-AT,9-28848002-28848018-ATAC,9-28848045-28848062-TA,9-28848069-28848080-AT,9-28848136-28848145-AT,9-28848201-28848211-TA,9-28848288-28848299-AT,9-28848321-28848331-TA,9-28848342-28848354-TA,9-28848363-28848398-TG,9-28848397-28848429-TA;MOTIFS=TA,TG,AT,AC,AAATT,ATAC;STRUC=<VC253207>	HPRC,HGSVC,1KG-ONT	Yes	1.616	Yes	NA,NA	NA	NA
chr9:28848053	296887	INS	106	0.8812	0.613	7	NA	NA	NA	NA	NA	NA	NA	NA	NA	No	ID=9-28847613-28847631-AAATT,9-28847734-28847745-TA,9-28847747-28847757-TA,9-28847756-28847765-AC,9-28847899-28847909-TA,9-28847948-28847957-AT,9-28848002-28848018-ATAC,9-28848045-28848062-TA,9-28848069-28848080-AT,9-28848136-28848145-AT,9-28848201-28848211-TA,9-28848288-28848299-AT,9-28848321-28848331-TA,9-28848342-28848354-TA,9-28848363-28848398-TG,9-28848397-28848429-TA;MOTIFS=TA,TG,AT,AC,AAATT,ATAC;STRUC=<VC253207>	HPRC,HGSVC,1KG-ONT	Yes	1.616	Yes	NA,NA	NA	NA
chr9:28848055	296892	INS	138	0.8873	0.4163	7	NA	NA	NA	NA	NA	NA	NA	NA	NA	No	ID=9-28847613-28847631-AAATT,9-28847734-28847745-TA,9-28847747-28847757-TA,9-28847756-28847765-AC,9-28847899-28847909-TA,9-28847948-28847957-AT,9-28848002-28848018-ATAC,9-28848045-28848062-TA,9-28848069-28848080-AT,9-28848136-28848145-AT,9-28848201-28848211-TA,9-28848288-28848299-AT,9-28848321-28848331-TA,9-28848342-28848354-TA,9-28848363-28848398-TG,9-28848397-28848429-TA;MOTIFS=TA,TG,AT,AC,AAATT,ATAC;STRUC=<VC253207>	HPRC,HGSVC,1KG-ONT	Yes	1.616	No	NA,NA	NA	NA
chr9:28848061	296893	INS	112	0.8918	0.4005	117	NA	NA	NA	NA	NA	NA	NA	NA	NA	No	ID=9-28847613-28847631-AAATT,9-28847734-28847745-TA,9-28847747-28847757-TA,9-28847756-28847765-AC,9-28847899-28847909-TA,9-28847948-28847957-AT,9-28848002-28848018-ATAC,9-28848045-28848062-TA,9-28848069-28848080-AT,9-28848136-28848145-AT,9-28848201-28848211-TA,9-28848288-28848299-AT,9-28848321-28848331-TA,9-28848342-28848354-TA,9-28848363-28848398-TG,9-28848397-28848429-TA;MOTIFS=TA,TG,AT,AC,AAATT,ATAC;STRUC=<VC253207>	HPRC,HGSVC,1KG-ONT	Yes	1.616	Yes	NA,NA	NA	NA
chr9:28848061	296894	INS	147	0.822	0.661	220	NA	NA	NA	NA	NA	NA	NA	NA	NA	No	ID=9-28847613-28847631-AAATT,9-28847734-28847745-TA,9-28847747-28847757-TA,9-28847756-28847765-AC,9-28847899-28847909-TA,9-28847948-28847957-AT,9-28848002-28848018-ATAC,9-28848045-28848062-TA,9-28848069-28848080-AT,9-28848136-28848145-AT,9-28848201-28848211-TA,9-28848288-28848299-AT,9-28848321-28848331-TA,9-28848342-28848354-TA,9-28848363-28848398-TG,9-28848397-28848429-TA;MOTIFS=TA,TG,AT,AC,AAATT,ATAC;STRUC=<VC253207>	HPRC,HGSVC,1KG-ONT	Yes	1.616	Yes	NA,NA	NA	NA
chr9:28848061	296895	INS	182	0.8644	0.5915	19	NA	NA	NA	NA	NA	NA	NA	NA	NA	No	ID=9-28847613-28847631-AAATT,9-28847734-28847745-TA,9-28847747-28847757-TA,9-28847756-28847765-AC,9-28847899-28847909-TA,9-28847948-28847957-AT,9-28848002-28848018-ATAC,9-28848045-28848062-TA,9-28848069-28848080-AT,9-28848136-28848145-AT,9-28848201-28848211-TA,9-28848288-28848299-AT,9-28848321-28848331-TA,9-28848342-28848354-TA,9-28848363-28848398-TG,9-28848397-28848429-TA;MOTIFS=TA,TG,AT,AC,AAATT,ATAC;STRUC=<VC253207>	HPRC,HGSVC,1KG-ONT	Yes	1.616	Yes	NA,NA	NA	NA
chr9:28848061	296896	INS	221	0.8203	0.6751	88	NA	NA	NA	NA	NA	NA	NA	NA	NA	No	ID=9-28847613-28847631-AAATT,9-28847734-28847745-TA,9-28847747-28847757-TA,9-28847756-28847765-AC,9-28847899-28847909-TA,9-28847948-28847957-AT,9-28848002-28848018-ATAC,9-28848045-28848062-TA,9-28848069-28848080-AT,9-28848136-28848145-AT,9-28848201-28848211-TA,9-28848288-28848299-AT,9-28848321-28848331-TA,9-28848342-28848354-TA,9-28848363-28848398-TG,9-28848397-28848429-TA;MOTIFS=TA,TG,AT,AC,AAATT,ATAC;STRUC=<VC253207>	HPRC,HGSVC,1KG-ONT	Yes	1.616	Yes	NA,NA	NA	NA
chr9:28848166	296897	INS	53	0.8689	0.5805	74	NA	NA	NA	NA	NA	NA	NA	NA	NA	No	ID=9-28847613-28847631-AAATT,9-28847734-28847745-TA,9-28847747-28847757-TA,9-28847756-28847765-AC,9-28847899-28847909-TA,9-28847948-28847957-AT,9-28848002-28848018-ATAC,9-28848045-28848062-TA,9-28848069-28848080-AT,9-28848136-28848145-AT,9-28848201-28848211-TA,9-28848288-28848299-AT,9-28848321-28848331-TA,9-28848342-28848354-TA,9-28848363-28848398-TG,9-28848397-28848429-TA;MOTIFS=TA,TG,AT,AC,AAATT,ATAC;STRUC=<VC253207>	HPRC,HGSVC	No	2.538	Yes	NA,NA	NA	NA
chr9:28848240	296898	INS	217	0.8031	0.6881	22	NA	NA	NA	NA	NA	NA	NA	NA	NA	No	ID=9-28847613-28847631-AAATT,9-28847734-28847745-TA,9-28847747-28847757-TA,9-28847756-28847765-AC,9-28847899-28847909-TA,9-28847948-28847957-AT,9-28848002-28848018-ATAC,9-28848045-28848062-TA,9-28848069-28848080-AT,9-28848136-28848145-AT,9-28848201-28848211-TA,9-28848288-28848299-AT,9-28848321-28848331-TA,9-28848342-28848354-TA,9-28848363-28848398-TG,9-28848397-28848429-TA;MOTIFS=TA,TG,AT,AC,AAATT,ATAC;STRUC=<VC253207>	HPRC,HGSVC,1KG-ONT	No	2.538	No	NA,NA	NA	NA
chr9:28848256	296899	INS	59	0.8763	0.4518	47	NA	NA	NA	NA	NA	NA	NA	NA	NA	No	ID=9-28847613-28847631-AAATT,9-28847734-28847745-TA,9-28847747-28847757-TA,9-28847756-28847765-AC,9-28847899-28847909-TA,9-28847948-28847957-AT,9-28848002-28848018-ATAC,9-28848045-28848062-TA,9-28848069-28848080-AT,9-28848136-28848145-AT,9-28848201-28848211-TA,9-28848288-28848299-AT,9-28848321-28848331-TA,9-28848342-28848354-TA,9-28848363-28848398-TG,9-28848397-28848429-TA;MOTIFS=TA,TG,AT,AC,AAATT,ATAC;STRUC=<VC253207>	HPRC,HGSVC	No	2.538	Yes	NA,NA	NA	NA
chr9:28861089	296900	DEL	63	0.9444	0.2265	17	NA	NA	NA	NA	NA	NA	NA	NA	NA	No	NA	1KG-ONT	Yes	0.003	Yes	NA,NA	NA	NA
chr9:28861136	296901	INS	74	0.8512	0.544	13	NA	NA	NA	NA	NA	NA	NA	NA	NA	No	NA	1KG-ONT	No	1.616	Yes	NA,NA	NA	NA
chr9:28884920	296902	DEL	51	0.8788	0.4418	157	NA	NA	NA	NA	NA	NA	NA	NA	NA	No	ID=9-28884770-28884782-TA,9-28884782-28884792-GT,9-28884791-28884800-TA,9-28884810-28884823-TA,9-28884837-28884847-TA,9-28884898-28884907-TA,9-28884921-28884936-TATAT,9-28884939-28884948-AT,9-28884961-28884971-TA,9-28884971-28884980-AT,9-28884984-28884993-ATA,9-28884996-28885023-TA;MOTIFS=ATA,TA,AT,GT,TATAT;STRUC=<VC253213>	HPRC,HGSVC,1KG-ONT	No	0.014	Yes	NA,NA	NA	NA
chr9:28884926	296903	DEL	61	0.8757	0.522	34	NA	NA	NA	NA	NA	NA	NA	NA	NA	No	ID=9-28884770-28884782-TA,9-28884782-28884792-GT,9-28884791-28884800-TA,9-28884810-28884823-TA,9-28884837-28884847-TA,9-28884898-28884907-TA,9-28884921-28884936-TATAT,9-28884939-28884948-AT,9-28884961-28884971-TA,9-28884971-28884980-AT,9-28884984-28884993-ATA,9-28884996-28885023-TA;MOTIFS=ATA,TA,AT,GT,TATAT;STRUC=<VC253213>	HPRC,HGSVC,1KG-ONT	No	0.616	Yes	NA,NA	NA	NA
chr9:28946380	296904	INS	344	0.9346	0.261	1	NA	NA	NA	NA	NA	NA	NA	NA	NA	No	NA	NA	Yes	1.616	No	NA,NA	NA	NA
chr9:28960603	296905	INS	356	0.8835	0.4148	2	NA	NA	NA	NA	NA	NA	NA	NA	NA	No	NA	HPRC,HGSVC,1KG-ONT	Yes	2.538	Yes	NA,NA	NA	NA
chr9:28960603	296906	INS	336	0.9753	0.1239	525	NA	NA	NA	NA	NA	NA	NA	NA	NA	No	NA	HPRC,HGSVC,1KG-ONT	Yes	2.538	Yes	NA,NA	NA	NA
chr9:28960603	296907	INS	322	0.971	0.153	331	NA	NA	NA	NA	NA	NA	NA	NA	NA	No	NA	HPRC,HGSVC,1KG-ONT	Yes	2.538	Yes	NA,NA	NA	NA
chr9:28970272	296908	DEL	97	0.827	0.6414	1	NA	NA	NA	NA	NA	NA	NA	NA	NA	No	NA	NA	Yes	1.687	No	NA,NA	NA	NA
chr9:28994799	296909	INS	55	0.8038	0.6847	1	NA	NA	NA	NA	NA	NA	NA	NA	NA	No	NA	NA	No	1.616	No	NA,NA	NA	NA
chr9:29015700	296910	DEL	103	0.8569	0.521	1	NA	NA	NA	NA	NA	NA	NA	NA	NA	No	NA	NA	Yes	1.534	No	NA,NA	NA	NA
chr9:29055943	296911	INS	54	0.8285	0.6169	26	NA	NA	NA	NA	NA	NA	NA	NA	NA	No	ID=9-29055930-29055941-TG,9-29055975-29055989-AC;MOTIFS=AC,TG;STRUC=<VC253228>	HPRC,HGSVC	Yes	1.616	Yes	NA,NA	NA	NA
chr9:29055945	296912	INS	88	0.9579	0.1721	2	NA	NA	NA	NA	NA	NA	NA	NA	NA	No	ID=9-29055930-29055941-TG,9-29055975-29055989-AC;MOTIFS=AC,TG;STRUC=<VC253228>	HPRC,HGSVC,1KG-ONT	Yes	1.616	Yes	NA,NA	NA	NA
chr9:29055945	296913	INS	52	0.9478	0.2268	172	NA	NA	NA	NA	NA	NA	NA	NA	NA	No	ID=9-29055930-29055941-TG,9-29055975-29055989-AC;MOTIFS=AC,TG;STRUC=<VC253228>	HPRC,HGSVC	Yes	1.616	Yes	NA,NA	NA	NA
chr9:29055945	296914	INS	88	0.8852	0.4472	166	NA	NA	NA	NA	NA	NA	NA	NA	NA	No	ID=9-29055930-29055941-TG,9-29055975-29055989-AC;MOTIFS=AC,TG;STRUC=<VC253228>	HPRC,HGSVC,1KG-ONT	Yes	1.616	Yes	NA,NA	NA	NA
chr9:29055945	296915	INS	55	0.9104	0.3561	8	NA	NA	NA	NA	NA	NA	NA	NA	NA	No	ID=9-29055930-29055941-TG,9-29055975-29055989-AC;MOTIFS=AC,TG;STRUC=<VC253228>	HPRC,HGSVC	Yes	1.616	Yes	NA,NA	NA	NA
chr9:29055945	296916	INS	92	0.853	0.535	253	NA	NA	NA	NA	NA	NA	NA	NA	NA	No	ID=9-29055930-29055941-TG,9-29055975-29055989-AC;MOTIFS=AC,TG;STRUC=<VC253228>	HPRC,HGSVC,1KG-ONT	Yes	1.616	Yes	NA,NA	NA	NA
chr9:29055945	296917	INS	94	0.8162	0.6657	45	NA	NA	NA	NA	NA	NA	NA	NA	NA	No	ID=9-29055930-29055941-TG,9-29055975-29055989-AC;MOTIFS=AC,TG;STRUC=<VC253228>	HPRC,HGSVC,1KG-ONT	Yes	1.616	Yes	NA,NA	NA	NA
chr9:29055945	296919	INS	68	0.9041	0.3276	3	NA	NA	NA	NA	NA	NA	NA	NA	NA	No	ID=9-29055930-29055941-TG,9-29055975-29055989-AC;MOTIFS=AC,TG;STRUC=<VC253228>	HPRC,HGSVC,1KG-ONT	Yes	1.616	No	NA,NA	NA	NA
chr9:29055947	296920	INS	164	0.8538	0.556	6	NA	NA	NA	NA	NA	NA	NA	NA	NA	No	ID=9-29055930-29055941-TG,9-29055975-29055989-AC;MOTIFS=AC,TG;STRUC=<VC253228>	HPRC	Yes	1.616	Yes	NA,NA	NA	NA
chr9:29072611	296921	INS	72	0.8904	0.395	1	NA	NA	NA	NA	NA	NA	NA	NA	NA	No	NA	NA	No	1.616	No	NA,NA	NA	NA
chr9:29092576	296922	DEL	5440	0.9889	0.0475	368	NA	NA	NA	NA	NA	NA	NA	NA	NA	No	ID=9-29095988-29095998-A,9-29097647-29097656-T;MOTIFS=T,A;STRUC=<VC253238>	HPRC,HGSVC,1KG-ONT	Yes	6.105	Yes	NA,NA	NA	NA
chr9:29103296	296923	INS	320	0.9756	0.1047	14	NA	NA	NA	NA	NA	NA	NA	NA	NA	No	NA	HPRC,HGSVC,1KG-ONT	Yes	1.616	Yes	NA,NA	NA	NA
chr9:29111861	296926	INS	112	0.8245	0.6212	19	NA	NA	NA	NA	NA	NA	NA	NA	NA	No	ID=9-29111835-29111844-TG,9-29111861-29111917-TATATATGTGTGTATATATACATATATT;MOTIFS=TATATATGTGTGTATATATACATATATT,TG;STRUC=<VC253240>	NA	Yes	1.616	Yes	NA,NA	NA	NA
chr9:29111861	296925	INS	84	0.8663	0.4857	5	NA	NA	NA	NA	NA	NA	NA	NA	NA	No	ID=9-29111835-29111844-TG,9-29111861-29111917-TATATATGTGTGTATATATACATATATT;MOTIFS=TATATATGTGTGTATATATACATATATT,TG;STRUC=<VC253240>	NA	Yes	1.616	Yes	NA,NA	NA	NA
chr9:29111861	296924	INS	56	0.9196	0.3441	406	NA	NA	NA	NA	NA	NA	NA	NA	NA	No	ID=9-29111835-29111844-TG,9-29111861-29111917-TATATATGTGTGTATATATACATATATT;MOTIFS=TATATATGTGTGTATATATACATATATT,TG;STRUC=<VC253240>	HPRC,HGSVC,1KG-ONT	Yes	1.616	Yes	NA,NA	NA	NA
chr9:29111861	296927	INS	140	0.8534	0.5391	1	NA	NA	NA	NA	NA	NA	NA	NA	NA	No	ID=9-29111835-29111844-TG,9-29111861-29111917-TATATATGTGTGTATATATACATATATT;MOTIFS=TATATATGTGTGTATATATACATATATT,TG;STRUC=<VC253240>	NA	Yes	1.616	No	NA,NA	NA	NA
chr9:29111919	296929	INS	53	0.7983	0.6833	5	NA	NA	NA	NA	NA	NA	NA	NA	NA	No	NA	HPRC,HGSVC,1KG-ONT	Yes	1.616	Yes	NA,NA	NA	NA
chr9:29122054	296930	DEL	534	0.8856	0.4642	2	NA	NA	NA	NA	NA	NA	NA	NA	NA	No	ID=9-29122378-29122387-A;MOTIFS=A;STRUC=<TR3802479>	NA	Yes	6.233	No	NA,NA	NA	NA
chr9:29145987	296931	INS	323	0.96	0.17	2	NA	NA	NA	NA	NA	NA	NA	NA	NA	No	NA	NA	Yes	1.616	Yes	NA,NA	NA	NA
chr9:29151600	296932	INS	300	0.9721	0.1249	12	NA	NA	NA	NA	NA	NA	NA	NA	NA	No	NA	HPRC,HGSVC	Yes	1.616	Yes	NA,NA	NA	NA
chr9:29173931	296933	DEL	668	0.8906	0.3973	3	NA	NA	NA	NA	NA	NA	NA	NA	NA	No	ID=9-29174116-29174128-A;MOTIFS=A;STRUC=<TR3802544>,ID=9-29174182-29174191-GAT;MOTIFS=GAT;STRUC=<TR3802545>	NA	Yes	7.697	Yes	NA,NA	NA	NA
chr9:29188609	296934	DEL	127	0.8773	0.441	317	NA	NA	NA	NA	NA	NA	NA	NA	NA	No	NA	HPRC,HGSVC,1KG-ONT	No	0.065	Yes	NA,NA	NA	NA
chr9:29189031	296935	DEL	87	0.9336	0.2997	262	NA	NA	NA	NA	NA	NA	NA	NA	NA	No	ID=9-29189061-29189069-C;MOTIFS=C;STRUC=(C)n	HPRC,HGSVC,1KG-ONT	Yes	0.384	Yes	NA,NA	NA	NA
chr9:29259551	296936	DEL	1201	0.883	0.4373	71	NA	NA	NA	NA	NA	NA	NA	NA	NA	No	ID=9-29259917-29259932-A;MOTIFS=A;STRUC=<TR3802686>	HPRC,HGSVC,1KG-ONT	Yes	1.574	Yes	NA,NA	NA	NA
chr9:29260373	296937	INS	3502	0.9195	0.4397	130	NA	NA	NA	NA	NA	NA	NA	NA	NA	No	NA	HPRC,HGSVC,1KG-ONT	No	1.616	Yes	NA,NA	NA	NA
chr9:29359099	296938	INS	62	0.9437	0.4611	5	NA	NA	NA	NA	NA	NA	NA	NA	NA	No	NA	HPRC,HGSVC,1KG-ONT	Yes	1.616	Yes	NA,NA	NA	NA
chr9:29371290	296939	INS	90	0.9452	0.3327	1	NA	NA	NA	NA	NA	NA	NA	NA	NA	No	ID=9-29371273-29371293-AT;MOTIFS=AT;STRUC=<TR3802852>	HPRC	No	1.616	No	NA,NA	NA	NA
chr9:29371292	296943	INS	54	0.8702	0.559	39	NA	NA	NA	NA	NA	NA	NA	NA	NA	No	ID=9-29371273-29371293-AT;MOTIFS=AT;STRUC=<TR3802852>	HPRC	No	1.616	Yes	NA,NA	NA	NA
chr9:29371292	296942	INS	61	0.8118	0.6836	3	NA	NA	NA	NA	NA	NA	NA	NA	NA	No	ID=9-29371273-29371293-AT;MOTIFS=AT;STRUC=<TR3802852>	HPRC	No	1.616	No	NA,NA	NA	NA
chr9:29371292	296941	INS	57	0.8732	0.5182	42	NA	NA	NA	NA	NA	NA	NA	NA	NA	No	ID=9-29371273-29371293-AT;MOTIFS=AT;STRUC=<TR3802852>	HPRC	No	1.616	Yes	NA,NA	NA	NA
chr9:29371292	296940	INS	52	0.9917	0.0214	64	NA	NA	NA	NA	NA	NA	NA	NA	NA	No	ID=9-29371273-29371293-AT;MOTIFS=AT;STRUC=<TR3802852>	HPRC	No	1.616	Yes	NA,NA	NA	NA
chr9:29373530	296944	DEL	51	0.8314	0.6482	31	NA	NA	NA	NA	NA	NA	NA	NA	NA	No	ID=9-29373517-29373559-AT,9-29373554-29373572-TATATG,9-29373556-29373572-TATG,9-29373560-29373571-TA,9-29373572-29373584-TA,9-29373594-29373603-AT,9-29373623-29373639-AC,9-29373640-29373650-CA,9-29373651-29373660-AC;MOTIFS=TATATG,TA,AT,AC,CA,TATG;STRUC=<VC253256>	HGSVC	No	0.708	Yes	NA,NA	NA	NA
chr9:29412464	296945	DEL	67	0.9117	0.3197	6	NA	NA	NA	NA	NA	NA	NA	NA	NA	No	NA	NA	Yes	1.263	Yes	NA,NA	NA	NA
chr9:29451728	296946	DEL	189	0.8847	0.4831	896	NA	NA	NA	NA	NA	NA	NA	NA	NA	No	NA	HGSVC,1KG-ONT	No	1.533	Yes	NA,NA	NA	NA
chr9:29501537	296947	INS	96	0.942	0.2213	62	NA	NA	NA	NA	NA	NA	NA	NA	NA	No	NA	HPRC,HGSVC,1KG-ONT	Yes	1.616	Yes	NA,NA	NA	NA
chr9:29517614	296948	INS	325	0.9593	0.1996	105	NA	NA	NA	NA	NA	NA	NA	NA	NA	No	NA	HPRC,HGSVC,1KG-ONT	Yes	1.616	Yes	NA,NA	NA	NA
chr9:29520695	296949	INS	1116	0.9066	0.3479	1	NA	NA	NA	NA	NA	NA	NA	NA	NA	No	NA	NA	No	6.029	No	NA,NA	NA	NA
chr9:29540227	296950	INS	736	0.8027	0.6858	1	NA	NA	NA	NA	NA	NA	NA	NA	NA	No	NA	NA	No	1.616	No	NA,NA	NA	NA
chr9:29555658	296951	INS	331	0.9171	0.3077	18	NA	NA	NA	NA	NA	NA	NA	NA	NA	No	NA	HPRC,1KG-ONT	Yes	9.08	Yes	NA,NA	NA	NA
chr9:29566696	296952	INS	337	0.8773	0.4501	1	NA	NA	NA	NA	NA	NA	NA	NA	NA	No	NA	NA	No	3.322	No	NA,NA	NA	NA
chr9:29591810	296953	DEL	640	0.8368	0.6196	2	NA	NA	NA	NA	NA	NA	NA	NA	NA	No	ID=9-29592410-29592420-A;MOTIFS=A;STRUC=<TR3803107>	HGSVC,1KG-ONT	No	0.935	No	NA,NA	NA	NA
chr9:29593594	296954	INS	348	0.8583	0.5379	1	NA	NA	NA	NA	NA	NA	NA	NA	NA	No	NA	NA	Yes	4.593	No	NA,NA	NA	NA
chr9:29606019	296955	INS	322	0.9382	0.243	1	NA	NA	NA	NA	NA	NA	NA	NA	NA	No	NA	NA	Yes	1.616	No	NA,NA	NA	NA
chr9:29622075	296969	INS	60	0.9087	0.3366	25	NA	NA	NA	NA	NA	NA	NA	NA	NA	No	ID=9-29622037-29622073-AGGA,9-29622041-29622077-AGGGAGGAAGGG,9-29622114-29622138-AGGGAGGGAGGA,9-29622208-29622219-A;MOTIFS=AGGA,AGGGAGGGAGGA,AGGGAGGAAGGG,A;STRUC=<VC253280>	HPRC,HGSVC,1KG-ONT	Yes	1.616	Yes	NA,NA	NA	NA
chr9:29622075	296968	INS	59	0.865	0.5622	1	NA	NA	NA	NA	NA	NA	NA	NA	NA	No	ID=9-29622037-29622073-AGGA,9-29622041-29622077-AGGGAGGAAGGG,9-29622114-29622138-AGGGAGGGAGGA,9-29622208-29622219-A;MOTIFS=AGGA,AGGGAGGGAGGA,AGGGAGGAAGGG,A;STRUC=<VC253280>	HPRC,HGSVC,1KG-ONT	Yes	1.616	No	NA,NA	NA	NA
chr9:29622075	296967	INS	61	0.8359	0.5801	27	NA	NA	NA	NA	NA	NA	NA	NA	NA	No	ID=9-29622037-29622073-AGGA,9-29622041-29622077-AGGGAGGAAGGG,9-29622114-29622138-AGGGAGGGAGGA,9-29622208-29622219-A;MOTIFS=AGGA,AGGGAGGGAGGA,AGGGAGGAAGGG,A;STRUC=<VC253280>	HPRC,HGSVC,1KG-ONT	Yes	1.616	Yes	NA,NA	NA	NA
chr9:29622075	296966	INS	90	0.9023	0.3557	1	NA	NA	NA	NA	NA	NA	NA	NA	NA	No	ID=9-29622037-29622073-AGGA,9-29622041-29622077-AGGGAGGAAGGG,9-29622114-29622138-AGGGAGGGAGGA,9-29622208-29622219-A;MOTIFS=AGGA,AGGGAGGGAGGA,AGGGAGGAAGGG,A;STRUC=<VC253280>	HPRC,HGSVC	Yes	1.616	No	NA,NA	NA	NA
chr9:29622075	296965	INS	70	0.8493	0.5966	7	NA	NA	NA	NA	NA	NA	NA	NA	NA	No	ID=9-29622037-29622073-AGGA,9-29622041-29622077-AGGGAGGAAGGG,9-29622114-29622138-AGGGAGGGAGGA,9-29622208-29622219-A;MOTIFS=AGGA,AGGGAGGGAGGA,AGGGAGGAAGGG,A;STRUC=<VC253280>	HPRC,HGSVC,1KG-ONT	Yes	1.616	Yes	NA,NA	NA	NA
chr9:29622075	296964	INS	59	0.8874	0.445	8	NA	NA	NA	NA	NA	NA	NA	NA	NA	No	ID=9-29622037-29622073-AGGA,9-29622041-29622077-AGGGAGGAAGGG,9-29622114-29622138-AGGGAGGGAGGA,9-29622208-29622219-A;MOTIFS=AGGA,AGGGAGGGAGGA,AGGGAGGAAGGG,A;STRUC=<VC253280>	HPRC,HGSVC,1KG-ONT	Yes	1.616	Yes	NA,NA	NA	NA
chr9:29622075	296963	INS	63	0.8269	0.6925	7	NA	NA	NA	NA	NA	NA	NA	NA	NA	No	ID=9-29622037-29622073-AGGA,9-29622041-29622077-AGGGAGGAAGGG,9-29622114-29622138-AGGGAGGGAGGA,9-29622208-29622219-A;MOTIFS=AGGA,AGGGAGGGAGGA,AGGGAGGAAGGG,A;STRUC=<VC253280>	HPRC,HGSVC,1KG-ONT	Yes	1.616	Yes	NA,NA	NA	NA
chr9:29622075	296962	INS	93	0.863	0.5351	3	NA	NA	NA	NA	NA	NA	NA	NA	NA	No	ID=9-29622037-29622073-AGGA,9-29622041-29622077-AGGGAGGAAGGG,9-29622114-29622138-AGGGAGGGAGGA,9-29622208-29622219-A;MOTIFS=AGGA,AGGGAGGGAGGA,AGGGAGGAAGGG,A;STRUC=<VC253280>	HPRC,HGSVC	Yes	1.616	Yes	NA,NA	NA	NA
chr9:29622075	296960	INS	91	0.8788	0.4272	8	NA	NA	NA	NA	NA	NA	NA	NA	NA	No	ID=9-29622037-29622073-AGGA,9-29622041-29622077-AGGGAGGAAGGG,9-29622114-29622138-AGGGAGGGAGGA,9-29622208-29622219-A;MOTIFS=AGGA,AGGGAGGGAGGA,AGGGAGGAAGGG,A;STRUC=<VC253280>	HPRC,HGSVC	Yes	1.616	Yes	NA,NA	NA	NA
chr9:29622075	296959	INS	64	0.9043	0.4065	19	NA	NA	NA	NA	NA	NA	NA	NA	NA	No	ID=9-29622037-29622073-AGGA,9-29622041-29622077-AGGGAGGAAGGG,9-29622114-29622138-AGGGAGGGAGGA,9-29622208-29622219-A;MOTIFS=AGGA,AGGGAGGGAGGA,AGGGAGGAAGGG,A;STRUC=<VC253280>	HPRC,HGSVC,1KG-ONT	Yes	1.616	Yes	NA,NA	NA	NA
chr9:29622075	296958	INS	51	0.9354	0.2691	25	NA	NA	NA	NA	NA	NA	NA	NA	NA	No	ID=9-29622037-29622073-AGGA,9-29622041-29622077-AGGGAGGAAGGG,9-29622114-29622138-AGGGAGGGAGGA,9-29622208-29622219-A;MOTIFS=AGGA,AGGGAGGGAGGA,AGGGAGGAAGGG,A;STRUC=<VC253280>	HPRC,HGSVC,1KG-ONT	Yes	1.616	Yes	NA,NA	NA	NA
chr9:29622075	296957	INS	74	0.8477	0.551	19	NA	NA	NA	NA	NA	NA	NA	NA	NA	No	ID=9-29622037-29622073-AGGA,9-29622041-29622077-AGGGAGGAAGGG,9-29622114-29622138-AGGGAGGGAGGA,9-29622208-29622219-A;MOTIFS=AGGA,AGGGAGGGAGGA,AGGGAGGAAGGG,A;STRUC=<VC253280>	HPRC,HGSVC,1KG-ONT	Yes	1.616	Yes	NA,NA	NA	NA
chr9:29622075	296956	INS	66	0.8487	0.5471	3	NA	NA	NA	NA	NA	NA	NA	NA	NA	No	ID=9-29622037-29622073-AGGA,9-29622041-29622077-AGGGAGGAAGGG,9-29622114-29622138-AGGGAGGGAGGA,9-29622208-29622219-A;MOTIFS=AGGA,AGGGAGGGAGGA,AGGGAGGAAGGG,A;STRUC=<VC253280>	HPRC,HGSVC,1KG-ONT	Yes	1.616	Yes	NA,NA	NA	NA
chr9:29622075	296961	INS	79	0.8404	0.597	41	NA	NA	NA	NA	NA	NA	NA	NA	NA	No	ID=9-29622037-29622073-AGGA,9-29622041-29622077-AGGGAGGAAGGG,9-29622114-29622138-AGGGAGGGAGGA,9-29622208-29622219-A;MOTIFS=AGGA,AGGGAGGGAGGA,AGGGAGGAAGGG,A;STRUC=<VC253280>	HPRC,HGSVC,1KG-ONT	Yes	1.616	Yes	NA,NA	NA	NA
chr9:29622075	296971	INS	51	0.8808	0.4577	11	NA	NA	NA	NA	NA	NA	NA	NA	NA	No	ID=9-29622037-29622073-AGGA,9-29622041-29622077-AGGGAGGAAGGG,9-29622114-29622138-AGGGAGGGAGGA,9-29622208-29622219-A;MOTIFS=AGGA,AGGGAGGGAGGA,AGGGAGGAAGGG,A;STRUC=<VC253280>	HPRC,HGSVC,1KG-ONT	Yes	1.616	Yes	NA,NA	NA	NA
chr9:29622075	296972	INS	71	0.8711	0.4559	13	NA	NA	NA	NA	NA	NA	NA	NA	NA	No	ID=9-29622037-29622073-AGGA,9-29622041-29622077-AGGGAGGAAGGG,9-29622114-29622138-AGGGAGGGAGGA,9-29622208-29622219-A;MOTIFS=AGGA,AGGGAGGGAGGA,AGGGAGGAAGGG,A;STRUC=<VC253280>	HPRC,HGSVC,1KG-ONT	Yes	1.616	Yes	NA,NA	NA	NA
chr9:29622075	296973	INS	59	0.8194	0.6664	25	NA	NA	NA	NA	NA	NA	NA	NA	NA	No	ID=9-29622037-29622073-AGGA,9-29622041-29622077-AGGGAGGAAGGG,9-29622114-29622138-AGGGAGGGAGGA,9-29622208-29622219-A;MOTIFS=AGGA,AGGGAGGGAGGA,AGGGAGGAAGGG,A;STRUC=<VC253280>	HPRC,HGSVC,1KG-ONT	Yes	1.616	Yes	NA,NA	NA	NA
chr9:29622075	296974	INS	54	0.9692	0.1387	318	NA	NA	NA	NA	NA	NA	NA	NA	NA	No	ID=9-29622037-29622073-AGGA,9-29622041-29622077-AGGGAGGAAGGG,9-29622114-29622138-AGGGAGGGAGGA,9-29622208-29622219-A;MOTIFS=AGGA,AGGGAGGGAGGA,AGGGAGGAAGGG,A;STRUC=<VC253280>	HPRC,HGSVC,1KG-ONT	Yes	1.616	Yes	NA,NA	NA	NA
chr9:29622075	296975	INS	66	0.8227	0.6864	41	NA	NA	NA	NA	NA	NA	NA	NA	NA	No	ID=9-29622037-29622073-AGGA,9-29622041-29622077-AGGGAGGAAGGG,9-29622114-29622138-AGGGAGGGAGGA,9-29622208-29622219-A;MOTIFS=AGGA,AGGGAGGGAGGA,AGGGAGGAAGGG,A;STRUC=<VC253280>	HPRC,HGSVC,1KG-ONT	Yes	1.616	Yes	NA,NA	NA	NA
chr9:29622075	296976	INS	78	0.858	0.5276	4	NA	NA	NA	NA	NA	NA	NA	NA	NA	No	ID=9-29622037-29622073-AGGA,9-29622041-29622077-AGGGAGGAAGGG,9-29622114-29622138-AGGGAGGGAGGA,9-29622208-29622219-A;MOTIFS=AGGA,AGGGAGGGAGGA,AGGGAGGAAGGG,A;STRUC=<VC253280>	HPRC,HGSVC,1KG-ONT	Yes	1.616	No	NA,NA	NA	NA
chr9:29622075	296977	INS	57	0.842	0.6043	42	NA	NA	NA	NA	NA	NA	NA	NA	NA	No	ID=9-29622037-29622073-AGGA,9-29622041-29622077-AGGGAGGAAGGG,9-29622114-29622138-AGGGAGGGAGGA,9-29622208-29622219-A;MOTIFS=AGGA,AGGGAGGGAGGA,AGGGAGGAAGGG,A;STRUC=<VC253280>	HPRC,HGSVC,1KG-ONT	Yes	1.616	Yes	NA,NA	NA	NA
chr9:29622075	296978	INS	77	0.805	0.6903	19	NA	NA	NA	NA	NA	NA	NA	NA	NA	No	ID=9-29622037-29622073-AGGA,9-29622041-29622077-AGGGAGGAAGGG,9-29622114-29622138-AGGGAGGGAGGA,9-29622208-29622219-A;MOTIFS=AGGA,AGGGAGGGAGGA,AGGGAGGAAGGG,A;STRUC=<VC253280>	HPRC,HGSVC,1KG-ONT	Yes	1.616	Yes	NA,NA	NA	NA
chr9:29622075	296970	INS	54	0.95	0.2126	152	NA	NA	NA	NA	NA	NA	NA	NA	NA	No	ID=9-29622037-29622073-AGGA,9-29622041-29622077-AGGGAGGAAGGG,9-29622114-29622138-AGGGAGGGAGGA,9-29622208-29622219-A;MOTIFS=AGGA,AGGGAGGGAGGA,AGGGAGGAAGGG,A;STRUC=<VC253280>	HPRC,HGSVC,1KG-ONT	Yes	1.616	Yes	NA,NA	NA	NA
chr9:29622075	296979	INS	57	0.8111	0.6758	91	NA	NA	NA	NA	NA	NA	NA	NA	NA	No	ID=9-29622037-29622073-AGGA,9-29622041-29622077-AGGGAGGAAGGG,9-29622114-29622138-AGGGAGGGAGGA,9-29622208-29622219-A;MOTIFS=AGGA,AGGGAGGGAGGA,AGGGAGGAAGGG,A;STRUC=<VC253280>	HPRC,HGSVC,1KG-ONT	Yes	1.616	Yes	NA,NA	NA	NA
chr9:29622076	296980	INS	63	0.8463	0.5605	14	NA	NA	NA	NA	NA	NA	NA	NA	NA	No	ID=9-29622037-29622073-AGGA,9-29622041-29622077-AGGGAGGAAGGG,9-29622114-29622138-AGGGAGGGAGGA,9-29622208-29622219-A;MOTIFS=AGGA,AGGGAGGGAGGA,AGGGAGGAAGGG,A;STRUC=<VC253280>,ID=9-29622075-29622125-GGCAGGGAGGGA;MOTIFS=GGCAGGGAGGGA;STRUC=<TR3803155>	HPRC,HGSVC,1KG-ONT	Yes	1.616	Yes	NA,NA	NA	NA
chr9:29622083	296984	INS	51	0.8638	0.5097	25	NA	NA	NA	NA	NA	NA	NA	NA	NA	No	ID=9-29622037-29622073-AGGA,9-29622041-29622077-AGGGAGGAAGGG,9-29622114-29622138-AGGGAGGGAGGA,9-29622208-29622219-A;MOTIFS=AGGA,AGGGAGGGAGGA,AGGGAGGAAGGG,A;STRUC=<VC253280>,ID=9-29622075-29622125-GGCAGGGAGGGA;MOTIFS=GGCAGGGAGGGA;STRUC=<TR3803155>,ID=9-29622078-29622150-AGGG;MOTIFS=AGGG;STRUC=<TR3803156>	HPRC,HGSVC,1KG-ONT	Yes	1.616	Yes	NA,NA	NA	NA
chr9:29622083	296985	INS	69	0.9038	0.4196	17	NA	NA	NA	NA	NA	NA	NA	NA	NA	No	ID=9-29622037-29622073-AGGA,9-29622041-29622077-AGGGAGGAAGGG,9-29622114-29622138-AGGGAGGGAGGA,9-29622208-29622219-A;MOTIFS=AGGA,AGGGAGGGAGGA,AGGGAGGAAGGG,A;STRUC=<VC253280>,ID=9-29622075-29622125-GGCAGGGAGGGA;MOTIFS=GGCAGGGAGGGA;STRUC=<TR3803155>,ID=9-29622078-29622150-AGGG;MOTIFS=AGGG;STRUC=<TR3803156>	HPRC,HGSVC,1KG-ONT	Yes	1.616	Yes	NA,NA	NA	NA
chr9:29622083	296983	INS	59	0.808	0.6821	13	NA	NA	NA	NA	NA	NA	NA	NA	NA	No	ID=9-29622037-29622073-AGGA,9-29622041-29622077-AGGGAGGAAGGG,9-29622114-29622138-AGGGAGGGAGGA,9-29622208-29622219-A;MOTIFS=AGGA,AGGGAGGGAGGA,AGGGAGGAAGGG,A;STRUC=<VC253280>,ID=9-29622075-29622125-GGCAGGGAGGGA;MOTIFS=GGCAGGGAGGGA;STRUC=<TR3803155>,ID=9-29622078-29622150-AGGG;MOTIFS=AGGG;STRUC=<TR3803156>	HPRC,HGSVC,1KG-ONT	Yes	1.616	Yes	NA,NA	NA	NA
chr9:29622083	296982	INS	61	0.8847	0.405	2	NA	NA	NA	NA	NA	NA	NA	NA	NA	No	ID=9-29622037-29622073-AGGA,9-29622041-29622077-AGGGAGGAAGGG,9-29622114-29622138-AGGGAGGGAGGA,9-29622208-29622219-A;MOTIFS=AGGA,AGGGAGGGAGGA,AGGGAGGAAGGG,A;STRUC=<VC253280>,ID=9-29622075-29622125-GGCAGGGAGGGA;MOTIFS=GGCAGGGAGGGA;STRUC=<TR3803155>,ID=9-29622078-29622150-AGGG;MOTIFS=AGGG;STRUC=<TR3803156>	HPRC,HGSVC,1KG-ONT	Yes	1.616	No	NA,NA	NA	NA
chr9:29622083	296981	INS	93	0.814	0.6963	1	NA	NA	NA	NA	NA	NA	NA	NA	NA	No	ID=9-29622037-29622073-AGGA,9-29622041-29622077-AGGGAGGAAGGG,9-29622114-29622138-AGGGAGGGAGGA,9-29622208-29622219-A;MOTIFS=AGGA,AGGGAGGGAGGA,AGGGAGGAAGGG,A;STRUC=<VC253280>,ID=9-29622075-29622125-GGCAGGGAGGGA;MOTIFS=GGCAGGGAGGGA;STRUC=<TR3803155>,ID=9-29622078-29622150-AGGG;MOTIFS=AGGG;STRUC=<TR3803156>	HPRC,HGSVC	Yes	1.616	No	NA,NA	NA	NA
chr9:29624693	296986	DEL	321	0.9731	0.1425	1022	NA	NA	NA	NA	NA	NA	NA	NA	NA	No	ID=9-29624636-29624646-A,9-29624706-29624732-T,9-29625092-29625101-TA;MOTIFS=T,TA,A;STRUC=<VC253282>	HPRC,HGSVC,1KG-ONT	Yes	3.562	Yes	NA,NA	NA	NA
chr9:29708773	296987	INS	59	0.8788	0.449	4	NA	NA	NA	NA	NA	NA	NA	NA	NA	No	ID=9-29708761-29708776-GGAA,9-29708801-29708814-GGAG,9-29708828-29708841-AGAA,9-29708840-29708854-AAAG,9-29708863-29708875-GAAG,9-29708889-29708908-GAAG,9-29708947-29708966-GAAG,9-29709114-29709128-A;MOTIFS=A,GGAA,AAAG,GGAG,GAAG,AGAA;STRUC=<VC253291>	HPRC,HGSVC	No	2.538	No	NA,NA	NA	NA
chr9:29708777	296988	INS	54	0.8552	0.5259	21	NA	NA	NA	NA	NA	NA	NA	NA	NA	No	ID=9-29708761-29708776-GGAA,9-29708801-29708814-GGAG,9-29708828-29708841-AGAA,9-29708840-29708854-AAAG,9-29708863-29708875-GAAG,9-29708889-29708908-GAAG,9-29708947-29708966-GAAG,9-29709114-29709128-A;MOTIFS=A,GGAA,AAAG,GGAG,GAAG,AGAA;STRUC=<VC253291>,ID=9-29708773-29708796-GGAG;MOTIFS=GGAG;STRUC=<TR3803256>	HPRC,HGSVC	No	2.538	Yes	NA,NA	NA	NA
chr9:29708779	296989	INS	50	0.8778	0.4589	1037	NA	NA	NA	NA	NA	NA	NA	NA	NA	No	ID=9-29708761-29708776-GGAA,9-29708801-29708814-GGAG,9-29708828-29708841-AGAA,9-29708840-29708854-AAAG,9-29708863-29708875-GAAG,9-29708889-29708908-GAAG,9-29708947-29708966-GAAG,9-29709114-29709128-A;MOTIFS=A,GGAA,AAAG,GGAG,GAAG,AGAA;STRUC=<VC253291>,ID=9-29708773-29708796-GGAG;MOTIFS=GGAG;STRUC=<TR3803256>	HPRC,HGSVC	No	2.538	Yes	NA,NA	NA	NA
chr9:29708781	296994	INS	72	0.8667	0.4736	55	NA	NA	NA	NA	NA	NA	NA	NA	NA	No	ID=9-29708761-29708776-GGAA,9-29708801-29708814-GGAG,9-29708828-29708841-AGAA,9-29708840-29708854-AAAG,9-29708863-29708875-GAAG,9-29708889-29708908-GAAG,9-29708947-29708966-GAAG,9-29709114-29709128-A;MOTIFS=A,GGAA,AAAG,GGAG,GAAG,AGAA;STRUC=<VC253291>,ID=9-29708773-29708796-GGAG;MOTIFS=GGAG;STRUC=<TR3803256>	HPRC,HGSVC,1KG-ONT	No	2.538	Yes	NA,NA	NA	NA
chr9:29708781	296993	INS	68	0.8188	0.6503	92	NA	NA	NA	NA	NA	NA	NA	NA	NA	No	ID=9-29708761-29708776-GGAA,9-29708801-29708814-GGAG,9-29708828-29708841-AGAA,9-29708840-29708854-AAAG,9-29708863-29708875-GAAG,9-29708889-29708908-GAAG,9-29708947-29708966-GAAG,9-29709114-29709128-A;MOTIFS=A,GGAA,AAAG,GGAG,GAAG,AGAA;STRUC=<VC253291>,ID=9-29708773-29708796-GGAG;MOTIFS=GGAG;STRUC=<TR3803256>	HPRC,HGSVC,1KG-ONT	No	2.538	Yes	NA,NA	NA	NA
chr9:29708781	296992	INS	64	0.9245	0.3349	13	NA	NA	NA	NA	NA	NA	NA	NA	NA	No	ID=9-29708761-29708776-GGAA,9-29708801-29708814-GGAG,9-29708828-29708841-AGAA,9-29708840-29708854-AAAG,9-29708863-29708875-GAAG,9-29708889-29708908-GAAG,9-29708947-29708966-GAAG,9-29709114-29709128-A;MOTIFS=A,GGAA,AAAG,GGAG,GAAG,AGAA;STRUC=<VC253291>,ID=9-29708773-29708796-GGAG;MOTIFS=GGAG;STRUC=<TR3803256>	HPRC,HGSVC,1KG-ONT	No	2.538	Yes	NA,NA	NA	NA
chr9:29708781	296991	INS	60	0.8766	0.4455	10	NA	NA	NA	NA	NA	NA	NA	NA	NA	No	ID=9-29708761-29708776-GGAA,9-29708801-29708814-GGAG,9-29708828-29708841-AGAA,9-29708840-29708854-AAAG,9-29708863-29708875-GAAG,9-29708889-29708908-GAAG,9-29708947-29708966-GAAG,9-29709114-29709128-A;MOTIFS=A,GGAA,AAAG,GGAG,GAAG,AGAA;STRUC=<VC253291>,ID=9-29708773-29708796-GGAG;MOTIFS=GGAG;STRUC=<TR3803256>	HPRC,HGSVC	No	2.538	Yes	NA,NA	NA	NA
chr9:29708781	296990	INS	108	0.8585	0.5355	78	NA	NA	NA	NA	NA	NA	NA	NA	NA	No	ID=9-29708761-29708776-GGAA,9-29708801-29708814-GGAG,9-29708828-29708841-AGAA,9-29708840-29708854-AAAG,9-29708863-29708875-GAAG,9-29708889-29708908-GAAG,9-29708947-29708966-GAAG,9-29709114-29709128-A;MOTIFS=A,GGAA,AAAG,GGAG,GAAG,AGAA;STRUC=<VC253291>,ID=9-29708773-29708796-GGAG;MOTIFS=GGAG;STRUC=<TR3803256>	HPRC,HGSVC,1KG-ONT	No	2.538	Yes	NA,NA	NA	NA
chr9:29730691	296995	INS	86	0.9385	0.2818	857	NA	NA	NA	NA	NA	NA	NA	NA	NA	No	NA	HPRC,HGSVC,1KG-ONT	Yes	4.801	Yes	NA,NA	NA	NA
chr9:29755670	296996	DEL	83	0.8859	0.4373	2	NA	NA	NA	NA	NA	NA	NA	NA	NA	No	NA	NA	Yes	0.792	No	NA,NA	NA	NA
chr9:29821158	296997	DEL	99	0.8464	0.5926	3	NA	NA	NA	NA	NA	NA	NA	NA	NA	No	NA	NA	Yes	1.96	Yes	NA,NA	NA	NA
chr9:29845343	296998	INS	335	0.9245	0.3969	1	NA	NA	NA	NA	NA	NA	NA	NA	NA	No	NA	NA	Yes	7.809	No	NA,NA	NA	NA
chr9:29847934	296999	DEL	73	0.8284	0.6442	1	NA	NA	NA	NA	NA	NA	NA	NA	NA	No	ID=9-29847907-29847934-AT;MOTIFS=AT;STRUC=<TR3803442>	NA	Yes	1.857	No	NA,NA	NA	NA
chr9:29865489	297000	INS	355	0.9856	0.1045	2	NA	NA	NA	NA	NA	NA	NA	NA	NA	No	NA	HPRC,HGSVC	Yes	1.616	Yes	NA,NA	NA	NA
chr9:29866464	297001	DEL	53	0.8358	0.5808	1	NA	NA	NA	NA	NA	NA	NA	NA	NA	No	NA	NA	No	4.709	No	NA,NA	NA	NA
chr9:29867838	297005	INS	1846	0.8435	0.5986	1	NA	NA	NA	NA	NA	NA	NA	NA	NA	No	ID=9-29867858-29867867-AT,9-29867859-29868216-TATATATAATATAAAATATATAATATAACATAT,9-29868277-29868286-AT,9-29868278-29868367-TATATATAAAATATGTAACATATAT,9-29868475-29868485-AT,9-29868497-29868506-TA;MOTIFS=TATATATAAAATATGTAACATATAT,TATATATAATATAAAATATATAATATAACATAT,TA,AT;STRUC=<VC253311>	HPRC,HGSVC,1KG-ONT	No	0.123	No	NA,NA	NA	NA
chr9:29867838	297006	INS	1824	0.8005	0.6926	8	NA	NA	NA	NA	NA	NA	NA	NA	NA	No	ID=9-29867858-29867867-AT,9-29867859-29868216-TATATATAATATAAAATATATAATATAACATAT,9-29868277-29868286-AT,9-29868278-29868367-TATATATAAAATATGTAACATATAT,9-29868475-29868485-AT,9-29868497-29868506-TA;MOTIFS=TATATATAAAATATGTAACATATAT,TATATATAATATAAAATATATAATATAACATAT,TA,AT;STRUC=<VC253311>	HPRC,HGSVC,1KG-ONT	No	0.123	Yes	NA,NA	NA	NA
chr9:29867838	297004	INS	1999	0.8918	0.3668	2	NA	NA	NA	NA	NA	NA	NA	NA	NA	No	ID=9-29867858-29867867-AT,9-29867859-29868216-TATATATAATATAAAATATATAATATAACATAT,9-29868277-29868286-AT,9-29868278-29868367-TATATATAAAATATGTAACATATAT,9-29868475-29868485-AT,9-29868497-29868506-TA;MOTIFS=TATATATAAAATATGTAACATATAT,TATATATAATATAAAATATATAATATAACATAT,TA,AT;STRUC=<VC253311>	HPRC,HGSVC,1KG-ONT	No	0.123	No	NA,NA	NA	NA
chr9:29867838	297007	INS	2462	0.8991	0.3475	95	NA	NA	NA	NA	NA	NA	NA	NA	NA	No	ID=9-29867858-29867867-AT,9-29867859-29868216-TATATATAATATAAAATATATAATATAACATAT,9-29868277-29868286-AT,9-29868278-29868367-TATATATAAAATATGTAACATATAT,9-29868475-29868485-AT,9-29868497-29868506-TA;MOTIFS=TATATATAAAATATGTAACATATAT,TATATATAATATAAAATATATAATATAACATAT,TA,AT;STRUC=<VC253311>	HPRC,HGSVC,1KG-ONT	No	0.123	Yes	NA,NA	NA	NA
chr9:29867838	297008	INS	2687	0.96	0.1728	45	NA	NA	NA	NA	NA	NA	NA	NA	NA	No	ID=9-29867858-29867867-AT,9-29867859-29868216-TATATATAATATAAAATATATAATATAACATAT,9-29868277-29868286-AT,9-29868278-29868367-TATATATAAAATATGTAACATATAT,9-29868475-29868485-AT,9-29868497-29868506-TA;MOTIFS=TATATATAAAATATGTAACATATAT,TATATATAATATAAAATATATAATATAACATAT,TA,AT;STRUC=<VC253311>	HPRC,HGSVC,1KG-ONT	No	0.123	Yes	NA,NA	NA	NA
chr9:29867838	297009	INS	2157	0.9505	0.2901	6	NA	NA	NA	NA	NA	NA	NA	NA	NA	No	ID=9-29867858-29867867-AT,9-29867859-29868216-TATATATAATATAAAATATATAATATAACATAT,9-29868277-29868286-AT,9-29868278-29868367-TATATATAAAATATGTAACATATAT,9-29868475-29868485-AT,9-29868497-29868506-TA;MOTIFS=TATATATAAAATATGTAACATATAT,TATATATAATATAAAATATATAATATAACATAT,TA,AT;STRUC=<VC253311>	HPRC,HGSVC,1KG-ONT	No	0.123	Yes	NA,NA	NA	NA
chr9:29867838	297010	INS	2492	0.8471	0.6495	52	NA	NA	NA	NA	NA	NA	NA	NA	NA	No	ID=9-29867858-29867867-AT,9-29867859-29868216-TATATATAATATAAAATATATAATATAACATAT,9-29868277-29868286-AT,9-29868278-29868367-TATATATAAAATATGTAACATATAT,9-29868475-29868485-AT,9-29868497-29868506-TA;MOTIFS=TATATATAAAATATGTAACATATAT,TATATATAATATAAAATATATAATATAACATAT,TA,AT;STRUC=<VC253311>	HPRC,HGSVC,1KG-ONT	No	0.123	Yes	NA,NA	NA	NA
chr9:29867838	297011	INS	1851	0.97	0.1154	1	NA	NA	NA	NA	NA	NA	NA	NA	NA	No	ID=9-29867858-29867867-AT,9-29867859-29868216-TATATATAATATAAAATATATAATATAACATAT,9-29868277-29868286-AT,9-29868278-29868367-TATATATAAAATATGTAACATATAT,9-29868475-29868485-AT,9-29868497-29868506-TA;MOTIFS=TATATATAAAATATGTAACATATAT,TATATATAATATAAAATATATAATATAACATAT,TA,AT;STRUC=<VC253311>	HPRC,HGSVC,1KG-ONT	No	0.123	Yes	NA,NA	NA	NA
chr9:29867838	297003	INS	2234	0.8474	0.5979	28	NA	NA	NA	NA	NA	NA	NA	NA	NA	No	ID=9-29867858-29867867-AT,9-29867859-29868216-TATATATAATATAAAATATATAATATAACATAT,9-29868277-29868286-AT,9-29868278-29868367-TATATATAAAATATGTAACATATAT,9-29868475-29868485-AT,9-29868497-29868506-TA;MOTIFS=TATATATAAAATATGTAACATATAT,TATATATAATATAAAATATATAATATAACATAT,TA,AT;STRUC=<VC253311>	HPRC,HGSVC,1KG-ONT	No	0.123	Yes	NA,NA	NA	NA
chr9:29867857	297012	INS	1750	0.8621	0.5147	14	NA	NA	NA	NA	NA	NA	NA	NA	NA	No	ID=9-29867858-29867867-AT,9-29867859-29868216-TATATATAATATAAAATATATAATATAACATAT,9-29868277-29868286-AT,9-29868278-29868367-TATATATAAAATATGTAACATATAT,9-29868475-29868485-AT,9-29868497-29868506-TA;MOTIFS=TATATATAAAATATGTAACATATAT,TATATATAATATAAAATATATAATATAACATAT,TA,AT;STRUC=<VC253311>	HPRC,HGSVC	No	0.469	No	NA,NA	NA	NA
chr9:29867857	297013	INS	2036	0.7979	0.6913	58	NA	NA	NA	NA	NA	NA	NA	NA	NA	No	ID=9-29867858-29867867-AT,9-29867859-29868216-TATATATAATATAAAATATATAATATAACATAT,9-29868277-29868286-AT,9-29868278-29868367-TATATATAAAATATGTAACATATAT,9-29868475-29868485-AT,9-29868497-29868506-TA;MOTIFS=TATATATAAAATATGTAACATATAT,TATATATAATATAAAATATATAATATAACATAT,TA,AT;STRUC=<VC253311>	HPRC,HGSVC,1KG-ONT	No	0.469	Yes	NA,NA	NA	NA
chr9:29867857	297014	INS	2359	0.8321	0.6092	20	NA	NA	NA	NA	NA	NA	NA	NA	NA	No	ID=9-29867858-29867867-AT,9-29867859-29868216-TATATATAATATAAAATATATAATATAACATAT,9-29868277-29868286-AT,9-29868278-29868367-TATATATAAAATATGTAACATATAT,9-29868475-29868485-AT,9-29868497-29868506-TA;MOTIFS=TATATATAAAATATGTAACATATAT,TATATATAATATAAAATATATAATATAACATAT,TA,AT;STRUC=<VC253311>	HPRC,HGSVC,1KG-ONT	No	0.469	Yes	NA,NA	NA	NA
chr9:29867857	297015	INS	1912	0.8812	0.4571	10	NA	NA	NA	NA	NA	NA	NA	NA	NA	No	ID=9-29867858-29867867-AT,9-29867859-29868216-TATATATAATATAAAATATATAATATAACATAT,9-29868277-29868286-AT,9-29868278-29868367-TATATATAAAATATGTAACATATAT,9-29868475-29868485-AT,9-29868497-29868506-TA;MOTIFS=TATATATAAAATATGTAACATATAT,TATATATAATATAAAATATATAATATAACATAT,TA,AT;STRUC=<VC253311>	HPRC,HGSVC,1KG-ONT	No	0.469	No	NA,NA	NA	NA
chr9:29867859	297020	INS	1973	0.9027	0.359	23	NA	NA	NA	NA	NA	NA	NA	NA	NA	No	ID=9-29867858-29867867-AT,9-29867859-29868216-TATATATAATATAAAATATATAATATAACATAT,9-29868277-29868286-AT,9-29868278-29868367-TATATATAAAATATGTAACATATAT,9-29868475-29868485-AT,9-29868497-29868506-TA;MOTIFS=TATATATAAAATATGTAACATATAT,TATATATAATATAAAATATATAATATAACATAT,TA,AT;STRUC=<VC253311>	HPRC,HGSVC,1KG-ONT	No	0.469	Yes	NA,NA	NA	NA
chr9:29867859	297019	INS	1885	0.9374	0.2405	3	NA	NA	NA	NA	NA	NA	NA	NA	NA	No	ID=9-29867858-29867867-AT,9-29867859-29868216-TATATATAATATAAAATATATAATATAACATAT,9-29868277-29868286-AT,9-29868278-29868367-TATATATAAAATATGTAACATATAT,9-29868475-29868485-AT,9-29868497-29868506-TA;MOTIFS=TATATATAAAATATGTAACATATAT,TATATATAATATAAAATATATAATATAACATAT,TA,AT;STRUC=<VC253311>	HPRC,HGSVC,1KG-ONT	No	0.469	Yes	NA,NA	NA	NA
chr9:29867859	297018	INS	1730	0.8079	0.6685	13	NA	NA	NA	NA	NA	NA	NA	NA	NA	No	ID=9-29867858-29867867-AT,9-29867859-29868216-TATATATAATATAAAATATATAATATAACATAT,9-29868277-29868286-AT,9-29868278-29868367-TATATATAAAATATGTAACATATAT,9-29868475-29868485-AT,9-29868497-29868506-TA;MOTIFS=TATATATAAAATATGTAACATATAT,TATATATAATATAAAATATATAATATAACATAT,TA,AT;STRUC=<VC253311>	HPRC,HGSVC	No	0.469	Yes	NA,NA	NA	NA
chr9:29867859	297017	INS	1698	0.8042	0.6743	1	NA	NA	NA	NA	NA	NA	NA	NA	NA	No	ID=9-29867858-29867867-AT,9-29867859-29868216-TATATATAATATAAAATATATAATATAACATAT,9-29868277-29868286-AT,9-29868278-29868367-TATATATAAAATATGTAACATATAT,9-29868475-29868485-AT,9-29868497-29868506-TA;MOTIFS=TATATATAAAATATGTAACATATAT,TATATATAATATAAAATATATAATATAACATAT,TA,AT;STRUC=<VC253311>	HPRC,HGSVC	No	0.469	Yes	NA,NA	NA	NA
chr9:29867859	297016	INS	2078	0.8171	0.6668	14	NA	NA	NA	NA	NA	NA	NA	NA	NA	No	ID=9-29867858-29867867-AT,9-29867859-29868216-TATATATAATATAAAATATATAATATAACATAT,9-29868277-29868286-AT,9-29868278-29868367-TATATATAAAATATGTAACATATAT,9-29868475-29868485-AT,9-29868497-29868506-TA;MOTIFS=TATATATAAAATATGTAACATATAT,TATATATAATATAAAATATATAATATAACATAT,TA,AT;STRUC=<VC253311>	HPRC,HGSVC,1KG-ONT	No	0.469	Yes	NA,NA	NA	NA
chr9:29867862	297022	INS	1794	0.9013	0.3602	93	NA	NA	NA	NA	NA	NA	NA	NA	NA	No	ID=9-29867858-29867867-AT,9-29867859-29868216-TATATATAATATAAAATATATAATATAACATAT,9-29868277-29868286-AT,9-29868278-29868367-TATATATAAAATATGTAACATATAT,9-29868475-29868485-AT,9-29868497-29868506-TA;MOTIFS=TATATATAAAATATGTAACATATAT,TATATATAATATAAAATATATAATATAACATAT,TA,AT;STRUC=<VC253311>	HPRC,HGSVC,1KG-ONT	No	1.616	Yes	NA,NA	NA	NA
chr9:29867863	297023	INS	1502	0.8131	0.6975	2	NA	NA	NA	NA	NA	NA	NA	NA	NA	No	ID=9-29867858-29867867-AT,9-29867859-29868216-TATATATAATATAAAATATATAATATAACATAT,9-29868277-29868286-AT,9-29868278-29868367-TATATATAAAATATGTAACATATAT,9-29868475-29868485-AT,9-29868497-29868506-TA;MOTIFS=TATATATAAAATATGTAACATATAT,TATATATAATATAAAATATATAATATAACATAT,TA,AT;STRUC=<VC253311>	HPRC,HGSVC	No	1.616	Yes	NA,NA	NA	NA
chr9:29867867	297024	INS	1637	0.9202	0.3165	1	NA	NA	NA	NA	NA	NA	NA	NA	NA	No	ID=9-29867858-29867867-AT,9-29867859-29868216-TATATATAATATAAAATATATAATATAACATAT,9-29868277-29868286-AT,9-29868278-29868367-TATATATAAAATATGTAACATATAT,9-29868475-29868485-AT,9-29868497-29868506-TA;MOTIFS=TATATATAAAATATGTAACATATAT,TATATATAATATAAAATATATAATATAACATAT,TA,AT;STRUC=<VC253311>	HPRC,HGSVC	No	1.616	No	NA,NA	NA	NA
chr9:29867900	297025	DEL	336	0.9616	0.1395	15	NA	NA	NA	NA	NA	NA	NA	NA	NA	No	ID=9-29867858-29867867-AT,9-29867859-29868216-TATATATAATATAAAATATATAATATAACATAT,9-29868277-29868286-AT,9-29868278-29868367-TATATATAAAATATGTAACATATAT,9-29868475-29868485-AT,9-29868497-29868506-TA;MOTIFS=TATATATAAAATATGTAACATATAT,TATATATAATATAAAATATATAATATAACATAT,TA,AT;STRUC=<VC253311>	HGSVC,1KG-ONT	Yes	0.003	Yes	NA,NA	NA	NA
chr9:29867904	297026	INS	1670	0.8409	0.5703	34	NA	NA	NA	NA	NA	NA	NA	NA	NA	No	ID=9-29867858-29867867-AT,9-29867859-29868216-TATATATAATATAAAATATATAATATAACATAT,9-29868277-29868286-AT,9-29868278-29868367-TATATATAAAATATGTAACATATAT,9-29868475-29868485-AT,9-29868497-29868506-TA;MOTIFS=TATATATAAAATATGTAACATATAT,TATATATAATATAAAATATATAATATAACATAT,TA,AT;STRUC=<VC253311>	HPRC,HGSVC	No	1.616	Yes	NA,NA	NA	NA
chr9:29867925	297027	INS	1537	0.8051	0.6749	20	NA	NA	NA	NA	NA	NA	NA	NA	NA	No	ID=9-29867858-29867867-AT,9-29867859-29868216-TATATATAATATAAAATATATAATATAACATAT,9-29868277-29868286-AT,9-29868278-29868367-TATATATAAAATATGTAACATATAT,9-29868475-29868485-AT,9-29868497-29868506-TA;MOTIFS=TATATATAAAATATGTAACATATAT,TATATATAATATAAAATATATAATATAACATAT,TA,AT;STRUC=<VC253311>	HPRC,HGSVC	No	0.123	Yes	NA,NA	NA	NA
chr9:29867966	297029	INS	608	0.8253	0.6219	8	NA	NA	NA	NA	NA	NA	NA	NA	NA	No	ID=9-29867858-29867867-AT,9-29867859-29868216-TATATATAATATAAAATATATAATATAACATAT,9-29868277-29868286-AT,9-29868278-29868367-TATATATAAAATATGTAACATATAT,9-29868475-29868485-AT,9-29868497-29868506-TA;MOTIFS=TATATATAAAATATGTAACATATAT,TATATATAATATAAAATATATAATATAACATAT,TA,AT;STRUC=<VC253311>	HPRC,HGSVC	No	0.123	No	NA,NA	NA	NA
chr9:29867985	297030	INS	673	0.812	0.6598	5	NA	NA	NA	NA	NA	NA	NA	NA	NA	No	ID=9-29867858-29867867-AT,9-29867859-29868216-TATATATAATATAAAATATATAATATAACATAT,9-29868277-29868286-AT,9-29868278-29868367-TATATATAAAATATGTAACATATAT,9-29868475-29868485-AT,9-29868497-29868506-TA;MOTIFS=TATATATAAAATATGTAACATATAT,TATATATAATATAAAATATATAATATAACATAT,TA,AT;STRUC=<VC253311>	HPRC,HGSVC	No	1.616	Yes	NA,NA	NA	NA
chr9:29868254	297040	INS	379	0.8416	0.5686	11	NA	NA	NA	NA	NA	NA	NA	NA	NA	No	ID=9-29867858-29867867-AT,9-29867859-29868216-TATATATAATATAAAATATATAATATAACATAT,9-29868277-29868286-AT,9-29868278-29868367-TATATATAAAATATGTAACATATAT,9-29868475-29868485-AT,9-29868497-29868506-TA;MOTIFS=TATATATAAAATATGTAACATATAT,TATATATAATATAAAATATATAATATAACATAT,TA,AT;STRUC=<VC253311>	HPRC,HGSVC	No	0.123	Yes	NA,NA	NA	NA
chr9:29869952	297041	INS	304	0.8079	0.683	1	NA	NA	NA	NA	NA	NA	NA	NA	NA	No	NA	NA	No	1.616	No	NA,NA	NA	NA
chr9:29877647	297042	INS	2799	0.9052	0.3491	488	NA	NA	NA	NA	NA	NA	NA	NA	NA	No	ID=9-29877704-29877713-AT;MOTIFS=AT;STRUC=(AT)n	HPRC,HGSVC,1KG-ONT	No	1.616	Yes	NA,NA	NA	NA
chr9:29879369	297044	INS	92	0.8722	0.6425	42	NA	NA	NA	NA	NA	NA	NA	NA	NA	No	ID=9-29879316-29879328-TAAG,9-29879344-29879379-AATTTTCAGCT;MOTIFS=TAAG,AATTTTCAGCT;STRUC=<VC253315>	HPRC,HGSVC,1KG-ONT	No	2.44	Yes	NA,NA	NA	NA
chr9:29879369	297043	INS	69	0.8657	0.5634	336	NA	NA	NA	NA	NA	NA	NA	NA	NA	No	ID=9-29879316-29879328-TAAG,9-29879344-29879379-AATTTTCAGCT;MOTIFS=TAAG,AATTTTCAGCT;STRUC=<VC253315>	HPRC,HGSVC,1KG-ONT	No	2.44	Yes	NA,NA	NA	NA
chr9:29879369	297047	INS	161	0.8323	0.6208	20	NA	NA	NA	NA	NA	NA	NA	NA	NA	No	ID=9-29879316-29879328-TAAG,9-29879344-29879379-AATTTTCAGCT;MOTIFS=TAAG,AATTTTCAGCT;STRUC=<VC253315>	HPRC,HGSVC	No	2.44	Yes	NA,NA	NA	NA
chr9:29879369	297046	INS	138	0.8209	0.6229	44	NA	NA	NA	NA	NA	NA	NA	NA	NA	No	ID=9-29879316-29879328-TAAG,9-29879344-29879379-AATTTTCAGCT;MOTIFS=TAAG,AATTTTCAGCT;STRUC=<VC253315>	HPRC,HGSVC	No	2.44	Yes	NA,NA	NA	NA
chr9:29879369	297048	INS	184	0.8209	0.6396	2	NA	NA	NA	NA	NA	NA	NA	NA	NA	No	ID=9-29879316-29879328-TAAG,9-29879344-29879379-AATTTTCAGCT;MOTIFS=TAAG,AATTTTCAGCT;STRUC=<VC253315>	HGSVC	No	2.44	No	NA,NA	NA	NA
chr9:29879369	297045	INS	115	0.8152	0.6588	42	NA	NA	NA	NA	NA	NA	NA	NA	NA	No	ID=9-29879316-29879328-TAAG,9-29879344-29879379-AATTTTCAGCT;MOTIFS=TAAG,AATTTTCAGCT;STRUC=<VC253315>	HPRC,HGSVC,1KG-ONT	No	2.44	Yes	NA,NA	NA	NA
chr9:29879371	297049	INS	64	0.9056	0.3587	1	NA	NA	NA	NA	NA	NA	NA	NA	NA	No	ID=9-29879316-29879328-TAAG,9-29879344-29879379-AATTTTCAGCT;MOTIFS=TAAG,AATTTTCAGCT;STRUC=<VC253315>	HPRC,HGSVC	No	2.163	No	NA,NA	NA	NA
chr9:29921837	297050	INS	50	0.8176	0.6892	20	NA	NA	NA	NA	NA	NA	NA	NA	NA	No	ID=9-29921732-29921747-TCTT,9-29921753-29921778-TTCC,9-29921779-29921794-TCTT,9-29921791-29921805-TC,9-29921803-29921818-TCCT,9-29921826-29921841-TTCC,9-29921838-29921908-TTCT,9-29921906-29921929-TTTC;MOTIFS=TCTT,TC,TCCT,TTCC,TTTC,TTCT;STRUC=<VC253316>	HPRC,HGSVC,1KG-ONT	Yes	1.616	Yes	NA,NA	NA	NA
chr9:29921838	297051	INS	56	0.8816	0.4408	7	NA	NA	NA	NA	NA	NA	NA	NA	NA	No	ID=9-29921732-29921747-TCTT,9-29921753-29921778-TTCC,9-29921779-29921794-TCTT,9-29921791-29921805-TC,9-29921803-29921818-TCCT,9-29921826-29921841-TTCC,9-29921838-29921908-TTCT,9-29921906-29921929-TTTC;MOTIFS=TCTT,TC,TCCT,TTCC,TTTC,TTCT;STRUC=<VC253316>	HPRC,HGSVC,1KG-ONT	Yes	1.616	Yes	NA,NA	NA	NA
chr9:29921838	297052	INS	53	0.9481	0.4442	10	NA	NA	NA	NA	NA	NA	NA	NA	NA	No	ID=9-29921732-29921747-TCTT,9-29921753-29921778-TTCC,9-29921779-29921794-TCTT,9-29921791-29921805-TC,9-29921803-29921818-TCCT,9-29921826-29921841-TTCC,9-29921838-29921908-TTCT,9-29921906-29921929-TTTC;MOTIFS=TCTT,TC,TCCT,TTCC,TTTC,TTCT;STRUC=<VC253316>	HPRC,HGSVC,1KG-ONT	Yes	1.616	Yes	NA,NA	NA	NA
chr9:29921838	297053	INS	56	0.8162	0.6575	12	NA	NA	NA	NA	NA	NA	NA	NA	NA	No	ID=9-29921732-29921747-TCTT,9-29921753-29921778-TTCC,9-29921779-29921794-TCTT,9-29921791-29921805-TC,9-29921803-29921818-TCCT,9-29921826-29921841-TTCC,9-29921838-29921908-TTCT,9-29921906-29921929-TTTC;MOTIFS=TCTT,TC,TCCT,TTCC,TTTC,TTCT;STRUC=<VC253316>	HPRC,HGSVC,1KG-ONT	Yes	1.616	Yes	NA,NA	NA	NA
chr9:29921838	297054	INS	60	0.8175	0.658	27	NA	NA	NA	NA	NA	NA	NA	NA	NA	No	ID=9-29921732-29921747-TCTT,9-29921753-29921778-TTCC,9-29921779-29921794-TCTT,9-29921791-29921805-TC,9-29921803-29921818-TCCT,9-29921826-29921841-TTCC,9-29921838-29921908-TTCT,9-29921906-29921929-TTTC;MOTIFS=TCTT,TC,TCCT,TTCC,TTTC,TTCT;STRUC=<VC253316>	HPRC,HGSVC,1KG-ONT	Yes	1.616	Yes	NA,NA	NA	NA
chr9:29921838	297055	INS	65	0.8276	0.621	21	NA	NA	NA	NA	NA	NA	NA	NA	NA	No	ID=9-29921732-29921747-TCTT,9-29921753-29921778-TTCC,9-29921779-29921794-TCTT,9-29921791-29921805-TC,9-29921803-29921818-TCCT,9-29921826-29921841-TTCC,9-29921838-29921908-TTCT,9-29921906-29921929-TTTC;MOTIFS=TCTT,TC,TCCT,TTCC,TTTC,TTCT;STRUC=<VC253316>	HPRC,HGSVC,1KG-ONT	Yes	1.616	Yes	NA,NA	NA	NA
chr9:29921838	297056	INS	72	0.8214	0.6585	14	NA	NA	NA	NA	NA	NA	NA	NA	NA	No	ID=9-29921732-29921747-TCTT,9-29921753-29921778-TTCC,9-29921779-29921794-TCTT,9-29921791-29921805-TC,9-29921803-29921818-TCCT,9-29921826-29921841-TTCC,9-29921838-29921908-TTCT,9-29921906-29921929-TTTC;MOTIFS=TCTT,TC,TCCT,TTCC,TTTC,TTCT;STRUC=<VC253316>	HPRC,HGSVC,1KG-ONT	Yes	1.616	No	NA,NA	NA	NA
chr9:29921838	297057	INS	77	0.8841	0.4854	10	NA	NA	NA	NA	NA	NA	NA	NA	NA	No	ID=9-29921732-29921747-TCTT,9-29921753-29921778-TTCC,9-29921779-29921794-TCTT,9-29921791-29921805-TC,9-29921803-29921818-TCCT,9-29921826-29921841-TTCC,9-29921838-29921908-TTCT,9-29921906-29921929-TTTC;MOTIFS=TCTT,TC,TCCT,TTCC,TTTC,TTCT;STRUC=<VC253316>	HPRC,HGSVC,1KG-ONT	Yes	1.616	Yes	NA,NA	NA	NA
chr9:29921846	297058	INS	64	0.8347	0.6156	4	NA	NA	NA	NA	NA	NA	NA	NA	NA	No	ID=9-29921732-29921747-TCTT,9-29921753-29921778-TTCC,9-29921779-29921794-TCTT,9-29921791-29921805-TC,9-29921803-29921818-TCCT,9-29921826-29921841-TTCC,9-29921838-29921908-TTCT,9-29921906-29921929-TTTC;MOTIFS=TCTT,TC,TCCT,TTCC,TTTC,TTCT;STRUC=<VC253316>	HPRC,HGSVC,1KG-ONT	Yes	1.616	Yes	NA,NA	NA	NA
chr9:29921849	297059	INS	53	0.8852	0.4738	16	NA	NA	NA	NA	NA	NA	NA	NA	NA	No	ID=9-29921732-29921747-TCTT,9-29921753-29921778-TTCC,9-29921779-29921794-TCTT,9-29921791-29921805-TC,9-29921803-29921818-TCCT,9-29921826-29921841-TTCC,9-29921838-29921908-TTCT,9-29921906-29921929-TTTC;MOTIFS=TCTT,TC,TCCT,TTCC,TTTC,TTCT;STRUC=<VC253316>	HPRC,HGSVC,1KG-ONT	Yes	1.616	Yes	NA,NA	NA	NA
chr9:29921849	297060	INS	50	0.8303	0.6453	19	NA	NA	NA	NA	NA	NA	NA	NA	NA	No	ID=9-29921732-29921747-TCTT,9-29921753-29921778-TTCC,9-29921779-29921794-TCTT,9-29921791-29921805-TC,9-29921803-29921818-TCCT,9-29921826-29921841-TTCC,9-29921838-29921908-TTCT,9-29921906-29921929-TTTC;MOTIFS=TCTT,TC,TCCT,TTCC,TTTC,TTCT;STRUC=<VC253316>	HPRC,HGSVC,1KG-ONT	Yes	1.616	Yes	NA,NA	NA	NA
chr9:29921872	297061	INS	76	0.8455	0.5566	2	NA	NA	NA	NA	NA	NA	NA	NA	NA	No	ID=9-29921732-29921747-TCTT,9-29921753-29921778-TTCC,9-29921779-29921794-TCTT,9-29921791-29921805-TC,9-29921803-29921818-TCCT,9-29921826-29921841-TTCC,9-29921838-29921908-TTCT,9-29921906-29921929-TTTC;MOTIFS=TCTT,TC,TCCT,TTCC,TTTC,TTCT;STRUC=<VC253316>	HPRC,HGSVC,1KG-ONT	Yes	1.616	No	NA,NA	NA	NA
chr9:29921876	297062	INS	85	0.8774	0.4622	2	NA	NA	NA	NA	NA	NA	NA	NA	NA	No	ID=9-29921732-29921747-TCTT,9-29921753-29921778-TTCC,9-29921779-29921794-TCTT,9-29921791-29921805-TC,9-29921803-29921818-TCCT,9-29921826-29921841-TTCC,9-29921838-29921908-TTCT,9-29921906-29921929-TTTC;MOTIFS=TCTT,TC,TCCT,TTCC,TTTC,TTCT;STRUC=<VC253316>	HPRC,HGSVC,1KG-ONT	Yes	1.616	Yes	NA,NA	NA	NA
chr9:29921882	297063	INS	51	0.8485	0.5433	12	NA	NA	NA	NA	NA	NA	NA	NA	NA	No	ID=9-29921732-29921747-TCTT,9-29921753-29921778-TTCC,9-29921779-29921794-TCTT,9-29921791-29921805-TC,9-29921803-29921818-TCCT,9-29921826-29921841-TTCC,9-29921838-29921908-TTCT,9-29921906-29921929-TTTC;MOTIFS=TCTT,TC,TCCT,TTCC,TTTC,TTCT;STRUC=<VC253316>	HPRC,HGSVC,1KG-ONT	No	1.616	Yes	NA,NA	NA	NA
chr9:29932802	297064	DEL	91	0.8818	0.4853	231	NA	NA	NA	NA	NA	NA	NA	NA	NA	No	NA	HPRC,HGSVC,1KG-ONT	Yes	1.32	Yes	NA,NA	NA	NA
chr9:29947382	297065	INS	333	0.9897	0.066	1	NA	NA	NA	NA	NA	NA	NA	NA	NA	No	NA	HPRC,1KG-ONT	No	2.538	No	NA,NA	NA	NA
chr9:29974825	297066	DEL	108	0.9179	0.3343	11	NA	NA	NA	NA	NA	NA	NA	NA	NA	No	NA	NA	Yes	1.719	Yes	NA,NA	NA	NA
chr9:29975079	297067	INS	146	0.8627	0.5392	8	NA	NA	NA	NA	NA	NA	NA	NA	NA	No	ID=9-29975075-29975087-AT;MOTIFS=AT;STRUC=<TR3803618>	HPRC,HGSVC,1KG-ONT	No	5.505	Yes	NA,NA	NA	NA
chr9:29994039	297068	DEL	88	0.8551	0.5401	1	NA	NA	NA	NA	NA	NA	NA	NA	NA	No	NA	NA	Yes	0.392	No	NA,NA	NA	NA
chr9:30001109	297069	INS	50	0.8145	0.6952	88	NA	NA	NA	NA	NA	NA	NA	NA	NA	No	ID=9-30001098-30001109-GT;MOTIFS=GT;STRUC=<TR3803649>	HPRC	No	1.616	No	NA,NA	NA	NA
chr9:30001109	297070	INS	54	0.8867	0.428	23	NA	NA	NA	NA	NA	NA	NA	NA	NA	No	ID=9-30001098-30001109-GT;MOTIFS=GT;STRUC=<TR3803649>	HPRC	No	1.616	No	NA,NA	NA	NA
chr9:30001109	297071	INS	58	0.848	0.6188	4	NA	NA	NA	NA	NA	NA	NA	NA	NA	No	ID=9-30001098-30001109-GT;MOTIFS=GT;STRUC=<TR3803649>	HPRC	No	1.616	No	NA,NA	NA	NA
chr9:30001116	297072	INS	55	0.8346	0.6084	1	NA	NA	NA	NA	NA	NA	NA	NA	NA	No	ID=9-30001110-30001123-AT;MOTIFS=AT;STRUC=<TR3803650>	HPRC	No	1.616	No	NA,NA	NA	NA
chr9:30001123	297073	INS	51	0.8697	0.4674	43	NA	NA	NA	NA	NA	NA	NA	NA	NA	No	ID=9-30001110-30001123-AT;MOTIFS=AT;STRUC=<TR3803650>	HPRC	No	4.092	Yes	NA,NA	NA	NA
chr9:30004924	297074	DEL	70	0.9216	0.315	674	NA	NA	NA	NA	NA	NA	NA	NA	NA	No	NA	HPRC,HGSVC,1KG-ONT	No	1.644	Yes	NA,NA	NA	NA
chr9:30044017	297075	INS	58	0.8638	0.5224	1	NA	NA	NA	NA	NA	NA	NA	NA	NA	No	NA	NA	No	1.616	No	NA,NA	NA	NA
chr9:30064739	297076	INS	328	0.9459	0.234	17	NA	NA	NA	NA	NA	NA	NA	NA	NA	No	NA	HPRC,1KG-ONT	Yes	3.322	Yes	NA,NA	NA	NA
chr9:30065584	297077	INS	62	0.8399	0.5961	36	NA	NA	NA	NA	NA	NA	NA	NA	NA	No	ID=9-30065425-30065440-GAG,9-30065534-30065545-AT,9-30065578-30065587-AC,9-30065599-30065611-TA,9-30065610-30065619-AC,9-30065627-30065637-TA,9-30065680-30065689-AT,9-30065688-30065697-AC;MOTIFS=AC,GAG,TA,AT;STRUC=<VC253330>	HGSVC	Yes	2.538	Yes	NA,NA	NA	NA
chr9:30067551	297078	INS	149	0.8052	0.6943	3	NA	NA	NA	NA	NA	NA	NA	NA	NA	No	NA	NA	No	1.616	No	NA,NA	NA	NA
chr9:30075445	297079	DEL	69	0.8834	0.4262	2	NA	NA	NA	NA	NA	NA	NA	NA	enhancer	No	NA	NA	No	0.42	No	NA,NA	NA	NA
chr9:30089689	297080	INS	77	0.8147	0.6764	1	NA	NA	NA	NA	NA	NA	NA	NA	NA	No	NA	NA	No	2.538	No	NA,NA	NA	NA
chr9:30116355	297081	INS	340	0.8546	0.5653	1	NA	NA	NA	NA	NA	NA	NA	NA	NA	No	NA	NA	No	2.538	No	NA,NA	NA	NA
chr9:30135202	297082	INS	329	0.8413	0.5844	1	NA	NA	NA	NA	NA	NA	NA	NA	NA	No	NA	NA	No	1.616	No	NA,NA	NA	NA
chr9:30138201	297083	INS	72	0.9014	0.3717	1	NA	NA	NA	NA	NA	NA	NA	NA	NA	No	NA	NA	Yes	1.616	No	NA,NA	NA	NA
chr9:30140852	297084	INS	147	0.8671	0.4959	2	NA	NA	NA	NA	NA	NA	NA	NA	NA	No	NA	1KG-ONT	Yes	1.616	No	NA,NA	NA	NA
chr9:30140852	297085	INS	108	0.9716	0.1295	49	NA	NA	NA	NA	NA	NA	NA	NA	NA	No	NA	1KG-ONT	Yes	1.616	Yes	NA,NA	NA	NA
chr9:30205600	297086	DEL	60	0.8325	0.6217	6	NA	NA	NA	NA	NA	NA	NA	NA	NA	No	ID=9-30205440-30205461-TCCC,9-30205458-30205477-CCTT,9-30205487-30205504-CTCC,9-30205537-30205552-CCTT,9-30205569-30205583-TTTC,9-30205591-30205612-TTTC,9-30205597-30205640-TCTTTCTTTCTTTC,9-30205611-30205626-TCTT,9-30205625-30205659-TCTT,9-30205656-30205668-TTCC,9-30205660-30205678-TTCT,9-30205676-30205729-TTTC,9-30205726-30205737-TC,9-30205734-30205762-TCTT,9-30205761-30205771-TC,9-30205784-30205801-TCTT;MOTIFS=TCTT,TCCC,TC,CTCC,CCTT,TTTC,TTCC,TCTTTCTTTCTTTC,TTCT;STRUC=<VC253334>	1KG-ONT	No	1.255	Yes	NA,NA	NA	NA
chr9:30205604	297087	DEL	56	0.8325	0.6335	7	NA	NA	NA	NA	NA	NA	NA	NA	NA	No	ID=9-30205440-30205461-TCCC,9-30205458-30205477-CCTT,9-30205487-30205504-CTCC,9-30205537-30205552-CCTT,9-30205569-30205583-TTTC,9-30205591-30205612-TTTC,9-30205597-30205640-TCTTTCTTTCTTTC,9-30205611-30205626-TCTT,9-30205625-30205659-TCTT,9-30205656-30205668-TTCC,9-30205660-30205678-TTCT,9-30205676-30205729-TTTC,9-30205726-30205737-TC,9-30205734-30205762-TCTT,9-30205761-30205771-TC,9-30205784-30205801-TCTT;MOTIFS=TCTT,TCCC,TC,CTCC,CCTT,TTTC,TTCC,TCTTTCTTTCTTTC,TTCT;STRUC=<VC253334>	1KG-ONT	No	1.255	Yes	NA,NA	NA	NA
chr9:30205607	297088	DEL	69	0.8689	0.4973	10	NA	NA	NA	NA	NA	NA	NA	NA	NA	No	ID=9-30205440-30205461-TCCC,9-30205458-30205477-CCTT,9-30205487-30205504-CTCC,9-30205537-30205552-CCTT,9-30205569-30205583-TTTC,9-30205591-30205612-TTTC,9-30205597-30205640-TCTTTCTTTCTTTC,9-30205611-30205626-TCTT,9-30205625-30205659-TCTT,9-30205656-30205668-TTCC,9-30205660-30205678-TTCT,9-30205676-30205729-TTTC,9-30205726-30205737-TC,9-30205734-30205762-TCTT,9-30205761-30205771-TC,9-30205784-30205801-TCTT;MOTIFS=TCTT,TCCC,TC,CTCC,CCTT,TTTC,TTCC,TCTTTCTTTCTTTC,TTCT;STRUC=<VC253334>	1KG-ONT	No	1.255	Yes	NA,NA	NA	NA
chr9:30205608	297089	DEL	52	0.8584	0.5541	27	NA	NA	NA	NA	NA	NA	NA	NA	NA	No	ID=9-30205440-30205461-TCCC,9-30205458-30205477-CCTT,9-30205487-30205504-CTCC,9-30205537-30205552-CCTT,9-30205569-30205583-TTTC,9-30205591-30205612-TTTC,9-30205597-30205640-TCTTTCTTTCTTTC,9-30205611-30205626-TCTT,9-30205625-30205659-TCTT,9-30205656-30205668-TTCC,9-30205660-30205678-TTCT,9-30205676-30205729-TTTC,9-30205726-30205737-TC,9-30205734-30205762-TCTT,9-30205761-30205771-TC,9-30205784-30205801-TCTT;MOTIFS=TCTT,TCCC,TC,CTCC,CCTT,TTTC,TTCC,TCTTTCTTTCTTTC,TTCT;STRUC=<VC253334>	1KG-ONT	No	1.255	Yes	NA,NA	NA	NA
chr9:30205676	297090	INS	70	0.926	0.2757	5	NA	NA	NA	NA	NA	NA	NA	NA	NA	No	ID=9-30205440-30205461-TCCC,9-30205458-30205477-CCTT,9-30205487-30205504-CTCC,9-30205537-30205552-CCTT,9-30205569-30205583-TTTC,9-30205591-30205612-TTTC,9-30205597-30205640-TCTTTCTTTCTTTC,9-30205611-30205626-TCTT,9-30205625-30205659-TCTT,9-30205656-30205668-TTCC,9-30205660-30205678-TTCT,9-30205676-30205729-TTTC,9-30205726-30205737-TC,9-30205734-30205762-TCTT,9-30205761-30205771-TC,9-30205784-30205801-TCTT;MOTIFS=TCTT,TCCC,TC,CTCC,CCTT,TTTC,TTCC,TCTTTCTTTCTTTC,TTCT;STRUC=<VC253334>	HPRC,HGSVC	No	1.616	No	NA,NA	NA	NA
chr9:30205706	297091	INS	70	0.8417	0.5511	7	NA	NA	NA	NA	NA	NA	NA	NA	NA	No	ID=9-30205440-30205461-TCCC,9-30205458-30205477-CCTT,9-30205487-30205504-CTCC,9-30205537-30205552-CCTT,9-30205569-30205583-TTTC,9-30205591-30205612-TTTC,9-30205597-30205640-TCTTTCTTTCTTTC,9-30205611-30205626-TCTT,9-30205625-30205659-TCTT,9-30205656-30205668-TTCC,9-30205660-30205678-TTCT,9-30205676-30205729-TTTC,9-30205726-30205737-TC,9-30205734-30205762-TCTT,9-30205761-30205771-TC,9-30205784-30205801-TCTT;MOTIFS=TCTT,TCCC,TC,CTCC,CCTT,TTTC,TTCC,TCTTTCTTTCTTTC,TTCT;STRUC=<VC253334>	HPRC,HGSVC	No	1.616	Yes	NA,NA	NA	NA
chr9:30205716	297092	INS	67	0.9026	0.3796	14	NA	NA	NA	NA	NA	NA	NA	NA	NA	No	ID=9-30205440-30205461-TCCC,9-30205458-30205477-CCTT,9-30205487-30205504-CTCC,9-30205537-30205552-CCTT,9-30205569-30205583-TTTC,9-30205591-30205612-TTTC,9-30205597-30205640-TCTTTCTTTCTTTC,9-30205611-30205626-TCTT,9-30205625-30205659-TCTT,9-30205656-30205668-TTCC,9-30205660-30205678-TTCT,9-30205676-30205729-TTTC,9-30205726-30205737-TC,9-30205734-30205762-TCTT,9-30205761-30205771-TC,9-30205784-30205801-TCTT;MOTIFS=TCTT,TCCC,TC,CTCC,CCTT,TTTC,TTCC,TCTTTCTTTCTTTC,TTCT;STRUC=<VC253334>	HPRC,HGSVC	No	1.616	Yes	NA,NA	NA	NA
chr9:30205734	297093	INS	75	0.857	0.5945	8	NA	NA	NA	NA	NA	NA	NA	NA	NA	No	ID=9-30205440-30205461-TCCC,9-30205458-30205477-CCTT,9-30205487-30205504-CTCC,9-30205537-30205552-CCTT,9-30205569-30205583-TTTC,9-30205591-30205612-TTTC,9-30205597-30205640-TCTTTCTTTCTTTC,9-30205611-30205626-TCTT,9-30205625-30205659-TCTT,9-30205656-30205668-TTCC,9-30205660-30205678-TTCT,9-30205676-30205729-TTTC,9-30205726-30205737-TC,9-30205734-30205762-TCTT,9-30205761-30205771-TC,9-30205784-30205801-TCTT;MOTIFS=TCTT,TCCC,TC,CTCC,CCTT,TTTC,TTCC,TCTTTCTTTCTTTC,TTCT;STRUC=<VC253334>	HPRC,HGSVC	Yes	1.616	Yes	NA,NA	NA	NA
chr9:30205734	297095	INS	52	0.8013	0.6969	11	NA	NA	NA	NA	NA	NA	NA	NA	NA	No	ID=9-30205440-30205461-TCCC,9-30205458-30205477-CCTT,9-30205487-30205504-CTCC,9-30205537-30205552-CCTT,9-30205569-30205583-TTTC,9-30205591-30205612-TTTC,9-30205597-30205640-TCTTTCTTTCTTTC,9-30205611-30205626-TCTT,9-30205625-30205659-TCTT,9-30205656-30205668-TTCC,9-30205660-30205678-TTCT,9-30205676-30205729-TTTC,9-30205726-30205737-TC,9-30205734-30205762-TCTT,9-30205761-30205771-TC,9-30205784-30205801-TCTT;MOTIFS=TCTT,TCCC,TC,CTCC,CCTT,TTTC,TTCC,TCTTTCTTTCTTTC,TTCT;STRUC=<VC253334>	HPRC,HGSVC	Yes	1.616	Yes	NA,NA	NA	NA
chr9:30205734	297094	INS	58	0.8401	0.6576	5	NA	NA	NA	NA	NA	NA	NA	NA	NA	No	ID=9-30205440-30205461-TCCC,9-30205458-30205477-CCTT,9-30205487-30205504-CTCC,9-30205537-30205552-CCTT,9-30205569-30205583-TTTC,9-30205591-30205612-TTTC,9-30205597-30205640-TCTTTCTTTCTTTC,9-30205611-30205626-TCTT,9-30205625-30205659-TCTT,9-30205656-30205668-TTCC,9-30205660-30205678-TTCT,9-30205676-30205729-TTTC,9-30205726-30205737-TC,9-30205734-30205762-TCTT,9-30205761-30205771-TC,9-30205784-30205801-TCTT;MOTIFS=TCTT,TCCC,TC,CTCC,CCTT,TTTC,TTCC,TCTTTCTTTCTTTC,TTCT;STRUC=<VC253334>	HPRC,HGSVC	Yes	1.616	Yes	NA,NA	NA	NA
chr9:30232477	297096	INS	349	0.8792	0.4302	1	NA	NA	NA	NA	NA	NA	NA	NA	NA	No	NA	NA	Yes	5.372	No	NA,NA	NA	NA
chr9:30259813	297097	INS	325	0.9699	0.1294	36	NA	NA	NA	NA	NA	NA	NA	NA	NA	No	NA	HPRC,HGSVC,1KG-ONT	Yes	1.616	Yes	NA,NA	NA	NA
chr9:30285335	297098	INS	95	0.8822	0.4536	11	NA	NA	NA	NA	NA	NA	NA	NA	NA	No	NA	NA	Yes	1.616	Yes	NA,NA	NA	NA
chr9:30328537	297099	INS	379	0.8376	0.6021	1	NA	NA	NA	NA	NA	NA	NA	NA	NA	No	NA	NA	Yes	1.616	No	NA,NA	NA	NA
chr9:30331334	297104	INS	51	0.8572	0.5563	3	NA	NA	NA	NA	NA	NA	NA	NA	NA	No	ID=9-30331243-30331260-GAAG,9-30331257-30331288-AGGG,9-30331285-30331336-AGGA,9-30331340-30331359-GGAGA,9-30331363-30331388-GAGGG,9-30331395-30331412-GGGAA;MOTIFS=AGGA,AGGG,GGAGA,GAGGG,GAAG,GGGAA;STRUC=<VC253342>	1KG-ONT	Yes	2.538	No	NA,NA	NA	NA
chr9:30331334	297100	INS	67	0.7984	0.6967	3	NA	NA	NA	NA	NA	NA	NA	NA	NA	No	ID=9-30331243-30331260-GAAG,9-30331257-30331288-AGGG,9-30331285-30331336-AGGA,9-30331340-30331359-GGAGA,9-30331363-30331388-GAGGG,9-30331395-30331412-GGGAA;MOTIFS=AGGA,AGGG,GGAGA,GAGGG,GAAG,GGGAA;STRUC=<VC253342>	1KG-ONT	Yes	2.538	Yes	NA,NA	NA	NA
chr9:30331334	297101	INS	63	0.8834	0.4202	3	NA	NA	NA	NA	NA	NA	NA	NA	NA	No	ID=9-30331243-30331260-GAAG,9-30331257-30331288-AGGG,9-30331285-30331336-AGGA,9-30331340-30331359-GGAGA,9-30331363-30331388-GAGGG,9-30331395-30331412-GGGAA;MOTIFS=AGGA,AGGG,GGAGA,GAGGG,GAAG,GGGAA;STRUC=<VC253342>	1KG-ONT	Yes	2.538	Yes	NA,NA	NA	NA
chr9:30331334	297102	INS	59	0.8425	0.5788	19	NA	NA	NA	NA	NA	NA	NA	NA	NA	No	ID=9-30331243-30331260-GAAG,9-30331257-30331288-AGGG,9-30331285-30331336-AGGA,9-30331340-30331359-GGAGA,9-30331363-30331388-GAGGG,9-30331395-30331412-GGGAA;MOTIFS=AGGA,AGGG,GGAGA,GAGGG,GAAG,GGGAA;STRUC=<VC253342>	1KG-ONT	Yes	2.538	Yes	NA,NA	NA	NA
chr9:30331334	297103	INS	55	0.8101	0.6705	6	NA	NA	NA	NA	NA	NA	NA	NA	NA	No	ID=9-30331243-30331260-GAAG,9-30331257-30331288-AGGG,9-30331285-30331336-AGGA,9-30331340-30331359-GGAGA,9-30331363-30331388-GAGGG,9-30331395-30331412-GGGAA;MOTIFS=AGGA,AGGG,GGAGA,GAGGG,GAAG,GGGAA;STRUC=<VC253342>	1KG-ONT	Yes	2.538	Yes	NA,NA	NA	NA
chr9:30345778	297105	DEL	318	0.9877	0.0444	814	NA	NA	NA	NA	NA	NA	NA	NA	NA	No	ID=9-30346071-30346101-A,9-30346131-30346145-TA,9-30346233-30346242-AAT;MOTIFS=AAT,TA,A;STRUC=<VC253343>	HPRC,HGSVC,1KG-ONT	Yes	0.063	Yes	NA,NA	NA	NA
chr9:30385549	297107	DEL	245	0.8676	0.5174	1	NA	NA	NA	NA	NA	NA	NA	NA	NA	No	ID=9-30385775-30385797-TA;MOTIFS=TA;STRUC=<TR3804147>,ID=9-30385798-30385811-AT;MOTIFS=AT;STRUC=(AT)n	NA	Yes	1.727	No	NA,NA	NA	NA
chr9:30394412	297108	INS	58	0.8663	0.5266	2	NA	NA	NA	NA	NA	NA	NA	NA	NA	No	ID=9-30394380-30394390-AT,9-30394398-30394407-AC,9-30394432-30394448-AT;MOTIFS=AC,AT;STRUC=<VC253348>	NA	Yes	1.616	No	NA,NA	NA	NA
chr9:30394434	297110	INS	58	0.8846	0.4372	2	NA	NA	NA	NA	NA	NA	NA	NA	NA	No	ID=9-30394380-30394390-AT,9-30394398-30394407-AC,9-30394432-30394448-AT;MOTIFS=AC,AT;STRUC=<VC253348>	NA	Yes	1.616	No	NA,NA	NA	NA
chr9:30394434	297109	INS	54	0.8526	0.5283	4	NA	NA	NA	NA	NA	NA	NA	NA	NA	No	ID=9-30394380-30394390-AT,9-30394398-30394407-AC,9-30394432-30394448-AT;MOTIFS=AC,AT;STRUC=<VC253348>	NA	Yes	1.616	No	NA,NA	NA	NA
chr9:30420100	297111	DEL	4599	0.8252	0.6493	1	NA	NA	NA	NA	NA	NA	NA	NA	NA	No	ID=9-30420840-30420850-TG;MOTIFS=TG;STRUC=<TR3804208>,ID=9-30421486-30421510-AT,9-30421538-30421547-AT,9-30421548-30421569-GT,9-30421585-30421596-TA,9-30421627-30421636-TA,9-30421657-30421668-TA,9-30421671-30421682-TA,9-30421695-30421706-TA,9-30421709-30421718-TA,9-30421709-30421755-TATATATATCTTTA,9-30421721-30421732-TA,9-30421735-30421746-TA,9-30421765-30421776-TA,9-30421763-30421791-TTTATATATATATA,9-30421779-30421797-TA;MOTIFS=TATATATATCTTTA,TA,GT,AT,TTTATATATATATA;STRUC=<VC253350>,ID=9-30421946-30421955-TAA;MOTIFS=TAA;STRUC=<TR3804209>,ID=9-30422311-30422321-TAA;MOTIFS=TAA;STRUC=<TR3804210>,ID=9-30422516-30422530-GGA;MOTIFS=GGA;STRUC=<TR3804211>,ID=9-30423585-30423595-A;MOTIFS=A;STRUC=<TR3804212>,ID=9-30423794-30423803-TA;MOTIFS=TA;STRUC=<TR3804213>,ID=9-30424015-30424028-TTTA;MOTIFS=TTTA;STRUC=<TR3804214>,ID=9-30424283-30424298-A;MOTIFS=A;STRUC=<TR3804215>,ID=9-30424450-30424459-AG;MOTIFS=AG;STRUC=<TR3804216>	NA	Yes	0.225	No	NA,NA	NA	NA
chr9:30421631	297113	INS	54	0.945	0.2367	17	NA	NA	NA	NA	NA	NA	NA	NA	NA	No	ID=9-30421486-30421510-AT,9-30421538-30421547-AT,9-30421548-30421569-GT,9-30421585-30421596-TA,9-30421627-30421636-TA,9-30421657-30421668-TA,9-30421671-30421682-TA,9-30421695-30421706-TA,9-30421709-30421718-TA,9-30421709-30421755-TATATATATCTTTA,9-30421721-30421732-TA,9-30421735-30421746-TA,9-30421765-30421776-TA,9-30421763-30421791-TTTATATATATATA,9-30421779-30421797-TA;MOTIFS=TATATATATCTTTA,TA,GT,AT,TTTATATATATATA;STRUC=<VC253350>	HPRC,HGSVC,1KG-ONT	No	1.616	Yes	NA,NA	NA	NA
chr9:30421631	297114	INS	78	0.8915	0.375	18	NA	NA	NA	NA	NA	NA	NA	NA	NA	No	ID=9-30421486-30421510-AT,9-30421538-30421547-AT,9-30421548-30421569-GT,9-30421585-30421596-TA,9-30421627-30421636-TA,9-30421657-30421668-TA,9-30421671-30421682-TA,9-30421695-30421706-TA,9-30421709-30421718-TA,9-30421709-30421755-TATATATATCTTTA,9-30421721-30421732-TA,9-30421735-30421746-TA,9-30421765-30421776-TA,9-30421763-30421791-TTTATATATATATA,9-30421779-30421797-TA;MOTIFS=TATATATATCTTTA,TA,GT,AT,TTTATATATATATA;STRUC=<VC253350>	NA	No	1.616	Yes	NA,NA	NA	NA
chr9:30421659	297116	INS	62	0.8571	0.5435	2	NA	NA	NA	NA	NA	NA	NA	NA	NA	No	ID=9-30421486-30421510-AT,9-30421538-30421547-AT,9-30421548-30421569-GT,9-30421585-30421596-TA,9-30421627-30421636-TA,9-30421657-30421668-TA,9-30421671-30421682-TA,9-30421695-30421706-TA,9-30421709-30421718-TA,9-30421709-30421755-TATATATATCTTTA,9-30421721-30421732-TA,9-30421735-30421746-TA,9-30421765-30421776-TA,9-30421763-30421791-TTTATATATATATA,9-30421779-30421797-TA;MOTIFS=TATATATATCTTTA,TA,GT,AT,TTTATATATATATA;STRUC=<VC253350>	HPRC,HGSVC,1KG-ONT	No	1.616	Yes	NA,NA	NA	NA
chr9:30421661	297117	INS	58	0.7937	0.6725	4	NA	NA	NA	NA	NA	NA	NA	NA	NA	No	ID=9-30421486-30421510-AT,9-30421538-30421547-AT,9-30421548-30421569-GT,9-30421585-30421596-TA,9-30421627-30421636-TA,9-30421657-30421668-TA,9-30421671-30421682-TA,9-30421695-30421706-TA,9-30421709-30421718-TA,9-30421709-30421755-TATATATATCTTTA,9-30421721-30421732-TA,9-30421735-30421746-TA,9-30421765-30421776-TA,9-30421763-30421791-TTTATATATATATA,9-30421779-30421797-TA;MOTIFS=TATATATATCTTTA,TA,GT,AT,TTTATATATATATA;STRUC=<VC253350>	HPRC,HGSVC,1KG-ONT	No	0.469	Yes	NA,NA	NA	NA
chr9:30452054	297119	INS	343	0.8868	0.4139	33	NA	NA	NA	NA	NA	NA	NA	NA	NA	No	NA	HPRC,HGSVC,1KG-ONT	Yes	3.322	Yes	NA,NA	NA	NA
chr9:30452054	297118	INS	311	0.9512	0.1884	45	NA	NA	NA	NA	NA	NA	NA	NA	NA	No	NA	HPRC,HGSVC,1KG-ONT	Yes	3.322	Yes	NA,NA	NA	NA
chr9:30469848	297120	DEL	2571	0.8264	0.6289	6	NA	NA	NA	NA	NA	NA	NA	NA	NA	No	ID=9-30470934-30470955-T;MOTIFS=T;STRUC=<TR3804279>,ID=9-30471551-30471563-TATC;MOTIFS=TATC;STRUC=<TR3804280>,ID=9-30471681-30471690-AAT;MOTIFS=AAT;STRUC=<TR3804281>,ID=9-30471727-30471736-TAT;MOTIFS=TAT;STRUC=<TR3804282>,ID=9-30471865-30471874-AAT;MOTIFS=AAT;STRUC=(AAT)n,ID=9-30471953-30471976-T,9-30472125-30472139-T;MOTIFS=T;STRUC=<VC253355>	HPRC	Yes	0.87	No	NA,NA	NA	NA
chr9:30478160	297121	DEL	1200	0.8308	0.6671	1	NA	NA	NA	NA	NA	NA	NA	NA	NA	No	NA	NA	Yes	0.941	No	NA,NA	NA	NA
chr9:30491285	297122	DEL	311	0.9969	0.0034	729	NA	NA	NA	NA	NA	NA	NA	NA	NA	No	ID=9-30491294-30491316-T;MOTIFS=T;STRUC=(T)n	HPRC,HGSVC,1KG-ONT	Yes	0.818	Yes	NA,NA	NA	NA
chr9:30495885	297123	INS	1265	0.9033	0.4164	594	NA	NA	NA	NA	NA	NA	NA	NA	NA	No	NA	HPRC,HGSVC,1KG-ONT	No	2.538	Yes	NA,NA	NA	NA
chr9:30497777	297124	INS	522	0.9013	0.3672	17	NA	NA	NA	NA	NA	NA	NA	NA	NA	No	NA	HGSVC	Yes	2.286	Yes	NA,NA	NA	NA
chr9:30517784	297126	INS	335	0.9742	0.0978	1	NA	NA	NA	NA	NA	NA	NA	NA	NA	No	NA	HGSVC	Yes	1.616	Yes	NA,NA	NA	NA
chr9:30522145	297127	INS	344	0.8831	0.4162	1	NA	NA	NA	NA	NA	NA	NA	NA	NA	No	NA	NA	Yes	6.372	No	NA,NA	NA	NA
chr9:30532656	297128	INS	54	0.8605	0.5523	3	NA	NA	NA	NA	NA	NA	NA	NA	NA	No	ID=9-30532628-30532645-AAAC,9-30532776-30532785-CA;MOTIFS=AAAC,CA;STRUC=<VC253363>	HPRC	No	2.538	No	NA,NA	NA	NA
chr9:30532656	297129	INS	50	0.8353	0.6147	3	NA	NA	NA	NA	NA	NA	NA	NA	NA	No	ID=9-30532628-30532645-AAAC,9-30532776-30532785-CA;MOTIFS=AAAC,CA;STRUC=<VC253363>	HPRC	No	2.538	Yes	NA,NA	NA	NA
chr9:30544137	297130	DEL	783	0.8503	0.6409	9	NA	NA	NA	NA	NA	NA	NA	NA	NA	No	NA	HGSVC	Yes	1.448	Yes	NA,NA	NA	NA
chr9:30560927	297132	INS	63	0.8608	0.5307	476	NA	NA	NA	NA	NA	NA	NA	NA	NA	No	NA	HPRC,HGSVC,1KG-ONT	No	1.616	Yes	NA,NA	NA	NA
chr9:30560927	297133	INS	68	0.8911	0.3731	35	NA	NA	NA	NA	NA	NA	NA	NA	NA	No	NA	HPRC,HGSVC,1KG-ONT	No	1.616	Yes	NA,NA	NA	NA
chr9:30560931	297134	INS	67	0.8838	0.4171	1	NA	NA	NA	NA	NA	NA	NA	NA	NA	No	NA	HPRC,HGSVC,1KG-ONT	No	1.616	No	NA,NA	NA	NA
chr9:30674451	297135	INS	1337	0.9631	0.1585	615	NA	NA	NA	NA	NA	NA	NA	NA	NA	No	ID=9-30674460-30674470-T;MOTIFS=T;STRUC=(T)n	HPRC,HGSVC,1KG-ONT	Yes	1.616	Yes	NA,NA	NA	NA
chr9:30702763	297136	DEL	73	0.8449	0.5804	2	NA	NA	NA	NA	NA	NA	NA	NA	NA	No	NA	NA	Yes	0.599	Yes	NA,NA	NA	NA
chr9:30720541	297137	INS	71	0.8271	0.6269	4	NA	NA	NA	NA	NA	NA	NA	NA	NA	No	ID=9-30720535-30720551-TA;MOTIFS=TA;STRUC=<TR3804622>	HPRC,HGSVC,1KG-ONT	No	1.616	Yes	NA,NA	NA	NA
chr9:30720550	297144	INS	73	0.8612	0.5367	21	NA	NA	NA	NA	NA	NA	NA	NA	NA	No	ID=9-30720535-30720551-TA;MOTIFS=TA;STRUC=<TR3804622>	HPRC,HGSVC,1KG-ONT	No	1.616	Yes	NA,NA	NA	NA
chr9:30720550	297145	INS	88	0.9354	0.3836	18	NA	NA	NA	NA	NA	NA	NA	NA	NA	No	ID=9-30720535-30720551-TA;MOTIFS=TA;STRUC=<TR3804622>	HPRC,HGSVC	No	1.616	Yes	NA,NA	NA	NA
chr9:30720550	297146	INS	116	0.8743	0.4552	2	NA	NA	NA	NA	NA	NA	NA	NA	NA	No	ID=9-30720535-30720551-TA;MOTIFS=TA;STRUC=<TR3804622>	HPRC,HGSVC	No	1.616	Yes	NA,NA	NA	NA
chr9:30720550	297143	INS	55	0.8279	0.6357	28	NA	NA	NA	NA	NA	NA	NA	NA	NA	No	ID=9-30720535-30720551-TA;MOTIFS=TA;STRUC=<TR3804622>	HPRC,HGSVC,1KG-ONT	No	1.616	Yes	NA,NA	NA	NA
chr9:30720550	297142	INS	51	0.7998	0.6903	4	NA	NA	NA	NA	NA	NA	NA	NA	NA	No	ID=9-30720535-30720551-TA;MOTIFS=TA;STRUC=<TR3804622>	HPRC,HGSVC,1KG-ONT	No	1.616	No	NA,NA	NA	NA
chr9:30720550	297141	INS	69	0.8801	0.479	63	NA	NA	NA	NA	NA	NA	NA	NA	NA	No	ID=9-30720535-30720551-TA;MOTIFS=TA;STRUC=<TR3804622>	HPRC,HGSVC,1KG-ONT	No	1.616	Yes	NA,NA	NA	NA
chr9:30720550	297140	INS	65	0.9024	0.3467	104	NA	NA	NA	NA	NA	NA	NA	NA	NA	No	ID=9-30720535-30720551-TA;MOTIFS=TA;STRUC=<TR3804622>	HPRC,HGSVC,1KG-ONT	No	1.616	Yes	NA,NA	NA	NA
chr9:30720550	297139	INS	61	0.8345	0.6148	51	NA	NA	NA	NA	NA	NA	NA	NA	NA	No	ID=9-30720535-30720551-TA;MOTIFS=TA;STRUC=<TR3804622>	HPRC,HGSVC,1KG-ONT	No	1.616	Yes	NA,NA	NA	NA
chr9:30720550	297138	INS	100	0.8897	0.4007	10	NA	NA	NA	NA	NA	NA	NA	NA	NA	No	ID=9-30720535-30720551-TA;MOTIFS=TA;STRUC=<TR3804622>	HPRC,HGSVC	No	1.616	Yes	NA,NA	NA	NA
chr9:30720550	297148	INS	82	0.861	0.569	11	NA	NA	NA	NA	NA	NA	NA	NA	NA	No	ID=9-30720535-30720551-TA;MOTIFS=TA;STRUC=<TR3804622>	HPRC,HGSVC,1KG-ONT	No	1.616	Yes	NA,NA	NA	NA
chr9:30720550	297147	INS	57	0.8309	0.6247	15	NA	NA	NA	NA	NA	NA	NA	NA	NA	No	ID=9-30720535-30720551-TA;MOTIFS=TA;STRUC=<TR3804622>	HPRC,HGSVC,1KG-ONT	No	1.616	Yes	NA,NA	NA	NA
chr9:30734677	297149	INS	309	0.9385	0.2898	489	NA	NA	NA	NA	NA	NA	NA	NA	NA	No	NA	HPRC,HGSVC,1KG-ONT	Yes	2.538	Yes	NA,NA	NA	NA
chr9:30839989	297150	INS	321	0.9231	0.291	2	NA	NA	NA	NA	NA	NA	NA	NA	NA	No	NA	NA	Yes	2.538	Yes	NA,NA	NA	NA
chr9:30862560	297151	INS	353	0.8148	0.677	1	NA	NA	NA	NA	NA	NA	NA	NA	NA	No	NA	NA	Yes	2.538	No	NA,NA	NA	NA
chr9:30865197	297152	INS	364	0.8111	0.6999	1	NA	NA	NA	NA	NA	NA	NA	NA	NA	No	NA	NA	No	1.616	No	NA,NA	NA	NA
chr9:30865829	297153	INS	320	0.9424	0.2458	14	NA	NA	NA	NA	NA	NA	NA	NA	NA	No	NA	HPRC	Yes	5.372	Yes	NA,NA	NA	NA
chr9:30896608	297154	INS	60	0.9096	0.3738	189	NA	NA	NA	NA	NA	NA	NA	NA	NA	No	NA	HPRC,HGSVC,1KG-ONT	Yes	2.538	Yes	NA,NA	NA	NA
chr9:30896638	297156	INS	94	0.9278	0.3564	1	NA	NA	NA	NA	NA	NA	NA	NA	NA	No	ID=9-30896608-30896668-ATATATAAATGTTTATTTATACATAAATAC;MOTIFS=ATATATAAATGTTTATTTATACATAAATAC;STRUC=<TR3804863>	NA	Yes	2.538	No	NA,NA	NA	NA
chr9:30896638	297155	INS	64	0.848	0.5671	3	NA	NA	NA	NA	NA	NA	NA	NA	NA	No	ID=9-30896608-30896668-ATATATAAATGTTTATTTATACATAAATAC;MOTIFS=ATATATAAATGTTTATTTATACATAAATAC;STRUC=<TR3804863>	HPRC,HGSVC,1KG-ONT	Yes	2.538	Yes	NA,NA	NA	NA
chr9:30903547	297157	INS	58	0.8517	0.6171	1	NA	NA	NA	NA	NA	NA	NA	NA	NA	No	ID=9-30903523-30903555-TG;MOTIFS=TG;STRUC=<TR3804875>,ID=9-30903573-30903582-TG,9-30903592-30903601-T;MOTIFS=TG,T;STRUC=<VC253394>	NA	No	1.616	No	NA,NA	NA	NA
chr9:30908194	297158	DEL	1290	0.917	0.33	111	NA	NA	NA	NA	NA	NA	NA	NA	NA	No	NA	HPRC,HGSVC,1KG-ONT	Yes	1.292	Yes	NA,NA	NA	NA
chr9:30940839	297159	DEL	220	0.8926	0.3979	15	NA	NA	NA	NA	NA	NA	NA	NA	NA	No	ID=9-30940996-30941006-TAT;MOTIFS=TAT;STRUC=<TR3804921>,ID=9-30941023-30941033-T;MOTIFS=T;STRUC=<TR3804922>	HPRC	Yes	1.322	Yes	NA,NA	NA	NA
chr9:30989616	297161	INS	350	0.8673	0.4542	5	NA	NA	NA	NA	NA	NA	NA	NA	NA	No	NA	HPRC,HGSVC	Yes	1.842	Yes	NA,NA	NA	NA
chr9:30989616	297160	INS	330	0.9431	0.2345	12	NA	NA	NA	NA	NA	NA	NA	NA	NA	No	NA	HPRC,HGSVC	Yes	1.842	Yes	NA,NA	NA	NA
chr9:31001218	297162	DEL	61	0.8643	0.5815	2	NA	NA	NA	NA	NA	NA	NA	NA	NA	No	NA	1KG-ONT	Yes	2.049	Yes	NA,NA	NA	NA
chr9:31019112	297163	DEL	250	0.9478	0.2341	50	NA	NA	NA	NA	NA	NA	NA	NA	NA	No	ID=9-31019133-31019149-AGGGG;MOTIFS=AGGGG;STRUC=<TR3805013>	HPRC,HGSVC,1KG-ONT	No	1.337	Yes	NA,NA	NA	NA
chr9:31037441	297164	INS	338	0.8812	0.4402	1	NA	NA	NA	NA	NA	NA	NA	NA	NA	No	NA	NA	Yes	1.616	No	NA,NA	NA	NA
chr9:31042917	297165	DEL	224	0.8747	0.4883	4	NA	NA	NA	NA	NA	NA	NA	NA	NA	No	NA	HGSVC,1KG-ONT	Yes	2.295	Yes	NA,NA	NA	NA
chr9:31106914	297166	DEL	167	0.8352	0.6244	2	NA	NA	NA	NA	NA	NA	NA	NA	NA	No	NA	NA	Yes	3.499	Yes	NA,NA	NA	NA
chr9:31111722	297167	INS	60	0.8096	0.6667	1	NA	NA	NA	NA	NA	NA	NA	NA	NA	No	NA	NA	No	2.538	No	NA,NA	NA	NA
chr9:31134302	297168	INS	60	0.8168	0.6321	1	NA	NA	NA	NA	NA	NA	NA	NA	NA	No	ID=9-31134154-31134167-AT,9-31134168-31134185-ACAT,9-31134182-31134193-AT,9-31134194-31134205-AT,9-31134204-31134210-AC,9-31134231-31134245-AT,9-31134250-31134259-AT,9-31134270-31134280-AT,9-31134302-31134318-AT;MOTIFS=AC,ACAT,AT;STRUC=<VC253420>	NA	No	1.616	No	NA,NA	NA	NA
chr9:31159248	297169	INS	202	0.9584	0.3564	4	NA	NA	NA	NA	NA	NA	NA	NA	NA	No	NA	HPRC,HGSVC,1KG-ONT	No	1.616	Yes	NA,NA	NA	NA
chr9:31162245	297170	INS	3768	0.8306	0.6179	1	NA	NA	NA	NA	NA	NA	NA	NA	NA	No	NA	NA	Yes	4.225	No	NA,NA	NA	NA
chr9:31186346	297171	DEL	87	0.907	0.3668	1	NA	NA	NA	NA	NA	NA	NA	NA	NA	No	NA	NA	Yes	1.826	No	NA,NA	NA	NA
chr9:31194850	297172	DEL	56	0.8282	0.6173	12	NA	NA	NA	NA	NA	NA	NA	NA	NA	No	NA	HPRC	No	1.793	Yes	NA,NA	NA	NA
chr9:31199305	297173	DEL	72	0.872	0.5259	1	NA	NA	NA	NA	NA	NA	NA	NA	NA	No	NA	NA	Yes	1.822	No	NA,NA	NA	NA
chr9:31239844	297174	DEL	210	0.8521	0.5797	117	NA	NA	NA	NA	NA	NA	NA	NA	NA	No	ID=9-31240038-31240047-TA;MOTIFS=TA;STRUC=(TA)n	HPRC,HGSVC,1KG-ONT	No	2.025	Yes	NA,NA	NA	NA
chr9:31247328	297175	INS	1919	0.8433	0.6023	1	NA	NA	NA	NA	NA	NA	NA	NA	NA	No	NA	NA	No	1.616	No	NA,NA	NA	NA
chr9:31272981	297176	DEL	84	0.8528	0.5354	72	NA	NA	NA	NA	NA	NA	NA	NA	enhancer	No	NA	HPRC,HGSVC,1KG-ONT	Yes	0.931	Yes	NA,NA	NA	NA
chr9:31289218	297177	INS	71	0.8166	0.6755	7	NA	NA	NA	NA	NA	NA	NA	NA	NA	No	NA	NA	Yes	1.616	Yes	NA,NA	NA	NA
chr9:31291357	297178	DEL	1317	0.8411	0.6099	512	NA	NA	NA	NA	NA	NA	NA	NA	NA	No	ID=9-31291258-31291270-TC,9-31292449-31292461-CAAA;MOTIFS=TC,CAAA;STRUC=<VC253439>	HPRC,HGSVC,1KG-ONT	Yes	1.264	Yes	NA,NA	NA	NA
chr9:31300359	297179	DEL	150	0.8713	0.4754	13	NA	NA	NA	NA	NA	NA	NA	NA	NA	No	ID=9-31300436-31300446-A;MOTIFS=A;STRUC=<TR3805428>	HGSVC	No	1.93	Yes	NA,NA	NA	NA
chr9:31334469	297180	DEL	56	0.8728	0.4385	1	NA	NA	NA	NA	NA	NA	NA	NA	NA	No	NA	NA	Yes	0.487	No	NA,NA	NA	NA
chr9:31340355	297181	INS	326	0.9516	0.2094	1	NA	NA	NA	NA	NA	NA	NA	NA	NA	No	NA	NA	Yes	0.469	No	NA,NA	NA	NA
chr9:31384087	297182	INS	85	0.9374	0.236	7	NA	NA	NA	NA	NA	NA	NA	NA	NA	No	ID=9-31384028-31384037-AT,9-31384054-31384063-AT,9-31384097-31384106-AT,9-31384103-31384157-ATACACCTATATGTTATGTGTATACAC,9-31384201-31384210-AT,9-31384270-31384279-TA;MOTIFS=ATACACCTATATGTTATGTGTATACAC,TA,AT;STRUC=<VC253444>	HGSVC	Yes	1.616	Yes	NA,NA	NA	NA
chr9:31384087	297183	INS	116	0.8219	0.6255	47	NA	NA	NA	NA	NA	NA	NA	NA	NA	No	ID=9-31384028-31384037-AT,9-31384054-31384063-AT,9-31384097-31384106-AT,9-31384103-31384157-ATACACCTATATGTTATGTGTATACAC,9-31384201-31384210-AT,9-31384270-31384279-TA;MOTIFS=ATACACCTATATGTTATGTGTATACAC,TA,AT;STRUC=<VC253444>	HGSVC,1KG-ONT	Yes	1.616	Yes	NA,NA	NA	NA
chr9:31384087	297184	INS	79	0.8941	0.4065	103	NA	NA	NA	NA	NA	NA	NA	NA	NA	No	ID=9-31384028-31384037-AT,9-31384054-31384063-AT,9-31384097-31384106-AT,9-31384103-31384157-ATACACCTATATGTTATGTGTATACAC,9-31384201-31384210-AT,9-31384270-31384279-TA;MOTIFS=ATACACCTATATGTTATGTGTATACAC,TA,AT;STRUC=<VC253444>	HGSVC	Yes	1.616	Yes	NA,NA	NA	NA
chr9:31384103	297185	INS	117	0.8511	0.519	1	NA	NA	NA	NA	NA	NA	NA	NA	NA	No	ID=9-31384028-31384037-AT,9-31384054-31384063-AT,9-31384097-31384106-AT,9-31384103-31384157-ATACACCTATATGTTATGTGTATACAC,9-31384201-31384210-AT,9-31384270-31384279-TA;MOTIFS=ATACACCTATATGTTATGTGTATACAC,TA,AT;STRUC=<VC253444>	HGSVC,1KG-ONT	Yes	1.616	No	NA,NA	NA	NA
chr9:31384103	297186	INS	175	0.8359	0.6022	6	NA	NA	NA	NA	NA	NA	NA	NA	NA	No	ID=9-31384028-31384037-AT,9-31384054-31384063-AT,9-31384097-31384106-AT,9-31384103-31384157-ATACACCTATATGTTATGTGTATACAC,9-31384201-31384210-AT,9-31384270-31384279-TA;MOTIFS=ATACACCTATATGTTATGTGTATACAC,TA,AT;STRUC=<VC253444>	HGSVC,1KG-ONT	Yes	1.616	No	NA,NA	NA	NA
chr9:31384103	297187	INS	106	0.8552	0.5947	335	NA	NA	NA	NA	NA	NA	NA	NA	NA	No	ID=9-31384028-31384037-AT,9-31384054-31384063-AT,9-31384097-31384106-AT,9-31384103-31384157-ATACACCTATATGTTATGTGTATACAC,9-31384201-31384210-AT,9-31384270-31384279-TA;MOTIFS=ATACACCTATATGTTATGTGTATACAC,TA,AT;STRUC=<VC253444>	HGSVC,1KG-ONT	Yes	1.616	Yes	NA,NA	NA	NA
chr9:31384103	297188	INS	143	0.9108	0.327	15	NA	NA	NA	NA	NA	NA	NA	NA	NA	No	ID=9-31384028-31384037-AT,9-31384054-31384063-AT,9-31384097-31384106-AT,9-31384103-31384157-ATACACCTATATGTTATGTGTATACAC,9-31384201-31384210-AT,9-31384270-31384279-TA;MOTIFS=ATACACCTATATGTTATGTGTATACAC,TA,AT;STRUC=<VC253444>	HGSVC,1KG-ONT	Yes	1.616	No	NA,NA	NA	NA
chr9:31384103	297189	INS	224	0.8597	0.5002	3	NA	NA	NA	NA	NA	NA	NA	NA	NA	No	ID=9-31384028-31384037-AT,9-31384054-31384063-AT,9-31384097-31384106-AT,9-31384103-31384157-ATACACCTATATGTTATGTGTATACAC,9-31384201-31384210-AT,9-31384270-31384279-TA;MOTIFS=ATACACCTATATGTTATGTGTATACAC,TA,AT;STRUC=<VC253444>	HGSVC	Yes	1.616	No	NA,NA	NA	NA
chr9:31384110	297192	INS	152	0.9387	0.2371	1	NA	NA	NA	NA	NA	NA	NA	NA	NA	No	ID=9-31384028-31384037-AT,9-31384054-31384063-AT,9-31384097-31384106-AT,9-31384103-31384157-ATACACCTATATGTTATGTGTATACAC,9-31384201-31384210-AT,9-31384270-31384279-TA;MOTIFS=ATACACCTATATGTTATGTGTATACAC,TA,AT;STRUC=<VC253444>	HGSVC,1KG-ONT	Yes	1.616	Yes	NA,NA	NA	NA
chr9:31384110	297190	INS	169	0.8563	0.5533	6	NA	NA	NA	NA	NA	NA	NA	NA	NA	No	ID=9-31384028-31384037-AT,9-31384054-31384063-AT,9-31384097-31384106-AT,9-31384103-31384157-ATACACCTATATGTTATGTGTATACAC,9-31384201-31384210-AT,9-31384270-31384279-TA;MOTIFS=ATACACCTATATGTTATGTGTATACAC,TA,AT;STRUC=<VC253444>	HGSVC,1KG-ONT	Yes	1.616	Yes	NA,NA	NA	NA
chr9:31384110	297191	INS	125	0.858	0.5353	43	NA	NA	NA	NA	NA	NA	NA	NA	NA	No	ID=9-31384028-31384037-AT,9-31384054-31384063-AT,9-31384097-31384106-AT,9-31384103-31384157-ATACACCTATATGTTATGTGTATACAC,9-31384201-31384210-AT,9-31384270-31384279-TA;MOTIFS=ATACACCTATATGTTATGTGTATACAC,TA,AT;STRUC=<VC253444>	HGSVC,1KG-ONT	Yes	1.616	Yes	NA,NA	NA	NA
chr9:31384117	297193	INS	134	0.8111	0.6902	107	NA	NA	NA	NA	NA	NA	NA	NA	NA	No	ID=9-31384028-31384037-AT,9-31384054-31384063-AT,9-31384097-31384106-AT,9-31384103-31384157-ATACACCTATATGTTATGTGTATACAC,9-31384201-31384210-AT,9-31384270-31384279-TA;MOTIFS=ATACACCTATATGTTATGTGTATACAC,TA,AT;STRUC=<VC253444>	HGSVC,1KG-ONT	Yes	1.616	No	NA,NA	NA	NA
chr9:31384128	297194	INS	54	0.8173	0.6266	94	NA	NA	NA	NA	NA	NA	NA	NA	NA	No	ID=9-31384028-31384037-AT,9-31384054-31384063-AT,9-31384097-31384106-AT,9-31384103-31384157-ATACACCTATATGTTATGTGTATACAC,9-31384201-31384210-AT,9-31384270-31384279-TA;MOTIFS=ATACACCTATATGTTATGTGTATACAC,TA,AT;STRUC=<VC253444>	HGSVC	Yes	1.616	Yes	NA,NA	NA	NA
chr9:31384130	297195	INS	96	0.8338	0.6169	1	NA	NA	NA	NA	NA	NA	NA	NA	NA	No	ID=9-31384028-31384037-AT,9-31384054-31384063-AT,9-31384097-31384106-AT,9-31384103-31384157-ATACACCTATATGTTATGTGTATACAC,9-31384201-31384210-AT,9-31384270-31384279-TA;MOTIFS=ATACACCTATATGTTATGTGTATACAC,TA,AT;STRUC=<VC253444>	HGSVC,1KG-ONT	Yes	1.616	No	NA,NA	NA	NA
chr9:31384130	297196	INS	53	0.8951	0.4056	308	NA	NA	NA	NA	NA	NA	NA	NA	NA	No	ID=9-31384028-31384037-AT,9-31384054-31384063-AT,9-31384097-31384106-AT,9-31384103-31384157-ATACACCTATATGTTATGTGTATACAC,9-31384201-31384210-AT,9-31384270-31384279-TA;MOTIFS=ATACACCTATATGTTATGTGTATACAC,TA,AT;STRUC=<VC253444>	HGSVC	Yes	1.616	Yes	NA,NA	NA	NA
chr9:31384130	297197	INS	90	0.8666	0.5097	7	NA	NA	NA	NA	NA	NA	NA	NA	NA	No	ID=9-31384028-31384037-AT,9-31384054-31384063-AT,9-31384097-31384106-AT,9-31384103-31384157-ATACACCTATATGTTATGTGTATACAC,9-31384201-31384210-AT,9-31384270-31384279-TA;MOTIFS=ATACACCTATATGTTATGTGTATACAC,TA,AT;STRUC=<VC253444>	HGSVC	Yes	1.616	Yes	NA,NA	NA	NA
chr9:31384221	297198	DEL	50	0.8353	0.6187	28	NA	NA	NA	NA	NA	NA	NA	NA	NA	No	ID=9-31384028-31384037-AT,9-31384054-31384063-AT,9-31384097-31384106-AT,9-31384103-31384157-ATACACCTATATGTTATGTGTATACAC,9-31384201-31384210-AT,9-31384270-31384279-TA;MOTIFS=ATACACCTATATGTTATGTGTATACAC,TA,AT;STRUC=<VC253444>	HGSVC,1KG-ONT	No	2.03	Yes	NA,NA	NA	NA
chr9:31384239	297199	INS	145	0.8668	0.5054	3	NA	NA	NA	NA	NA	NA	NA	NA	NA	No	ID=9-31384028-31384037-AT,9-31384054-31384063-AT,9-31384097-31384106-AT,9-31384103-31384157-ATACACCTATATGTTATGTGTATACAC,9-31384201-31384210-AT,9-31384270-31384279-TA;MOTIFS=ATACACCTATATGTTATGTGTATACAC,TA,AT;STRUC=<VC253444>	HGSVC,1KG-ONT	No	1.616	Yes	NA,NA	NA	NA
chr9:31415934	297200	INS	135	0.9535	0.3124	2	NA	NA	NA	NA	NA	NA	NA	NA	NA	No	NA	HPRC	Yes	1.616	Yes	NA,NA	NA	NA
chr9:31426572	297201	INS	72	0.8006	0.6917	1	NA	NA	NA	NA	NA	NA	NA	NA	NA	No	NA	NA	No	1.616	No	NA,NA	NA	NA
chr9:31430253	297202	DEL	77	0.9522	0.4687	1	NA	NA	NA	NA	NA	NA	NA	NA	NA	No	ID=9-31430140-31430163-TAATT,9-31430163-31430172-AT,9-31430305-31430314-TA,9-31430359-31430370-TA,9-31430381-31430402-TATATAA,9-31430387-31430409-ATATATAATATATAAATATATT;MOTIFS=TA,AT,ATATATAATATATAAATATATT,TATATAA,TAATT;STRUC=<VC253446>	HPRC	No	0.003	No	NA,NA	NA	NA
chr9:31430273	297203	INS	156	0.9177	0.5777	2	NA	NA	NA	NA	NA	NA	NA	NA	NA	No	ID=9-31430140-31430163-TAATT,9-31430163-31430172-AT,9-31430305-31430314-TA,9-31430359-31430370-TA,9-31430381-31430402-TATATAA,9-31430387-31430409-ATATATAATATATAAATATATT;MOTIFS=TA,AT,ATATATAATATATAAATATATT,TATATAA,TAATT;STRUC=<VC253446>	HPRC,HGSVC	Yes	1.616	Yes	NA,NA	NA	NA
chr9:31430286	297209	INS	248	0.9201	0.2837	16	NA	NA	NA	NA	NA	NA	NA	NA	NA	No	ID=9-31430140-31430163-TAATT,9-31430163-31430172-AT,9-31430305-31430314-TA,9-31430359-31430370-TA,9-31430381-31430402-TATATAA,9-31430387-31430409-ATATATAATATATAAATATATT;MOTIFS=TA,AT,ATATATAATATATAAATATATT,TATATAA,TAATT;STRUC=<VC253446>	HPRC,HGSVC,1KG-ONT	Yes	1.616	Yes	NA,NA	NA	NA
chr9:31430286	297212	INS	173	0.8527	0.6225	4	NA	NA	NA	NA	NA	NA	NA	NA	NA	No	ID=9-31430140-31430163-TAATT,9-31430163-31430172-AT,9-31430305-31430314-TA,9-31430359-31430370-TA,9-31430381-31430402-TATATAA,9-31430387-31430409-ATATATAATATATAAATATATT;MOTIFS=TA,AT,ATATATAATATATAAATATATT,TATATAA,TAATT;STRUC=<VC253446>	HPRC,HGSVC,1KG-ONT	Yes	1.616	Yes	NA,NA	NA	NA
chr9:31430286	297211	INS	264	0.8244	0.6302	9	NA	NA	NA	NA	NA	NA	NA	NA	NA	No	ID=9-31430140-31430163-TAATT,9-31430163-31430172-AT,9-31430305-31430314-TA,9-31430359-31430370-TA,9-31430381-31430402-TATATAA,9-31430387-31430409-ATATATAATATATAAATATATT;MOTIFS=TA,AT,ATATATAATATATAAATATATT,TATATAA,TAATT;STRUC=<VC253446>	HPRC,HGSVC,1KG-ONT	Yes	1.616	Yes	NA,NA	NA	NA
chr9:31430286	297210	INS	233	0.8152	0.6887	8	NA	NA	NA	NA	NA	NA	NA	NA	NA	No	ID=9-31430140-31430163-TAATT,9-31430163-31430172-AT,9-31430305-31430314-TA,9-31430359-31430370-TA,9-31430381-31430402-TATATAA,9-31430387-31430409-ATATATAATATATAAATATATT;MOTIFS=TA,AT,ATATATAATATATAAATATATT,TATATAA,TAATT;STRUC=<VC253446>	HPRC,HGSVC,1KG-ONT	Yes	1.616	Yes	NA,NA	NA	NA
chr9:31430286	297207	INS	109	0.8221	0.6422	1	NA	NA	NA	NA	NA	NA	NA	NA	NA	No	ID=9-31430140-31430163-TAATT,9-31430163-31430172-AT,9-31430305-31430314-TA,9-31430359-31430370-TA,9-31430381-31430402-TATATAA,9-31430387-31430409-ATATATAATATATAAATATATT;MOTIFS=TA,AT,ATATATAATATATAAATATATT,TATATAA,TAATT;STRUC=<VC253446>	HPRC,HGSVC	No	1.616	No	NA,NA	NA	NA
chr9:31430286	297206	INS	265	0.8762	0.4513	17	NA	NA	NA	NA	NA	NA	NA	NA	NA	No	ID=9-31430140-31430163-TAATT,9-31430163-31430172-AT,9-31430305-31430314-TA,9-31430359-31430370-TA,9-31430381-31430402-TATATAA,9-31430387-31430409-ATATATAATATATAAATATATT;MOTIFS=TA,AT,ATATATAATATATAAATATATT,TATATAA,TAATT;STRUC=<VC253446>	HPRC,HGSVC,1KG-ONT	Yes	1.616	Yes	NA,NA	NA	NA
chr9:31430286	297205	INS	296	0.8271	0.6284	4	NA	NA	NA	NA	NA	NA	NA	NA	NA	No	ID=9-31430140-31430163-TAATT,9-31430163-31430172-AT,9-31430305-31430314-TA,9-31430359-31430370-TA,9-31430381-31430402-TATATAA,9-31430387-31430409-ATATATAATATATAAATATATT;MOTIFS=TA,AT,ATATATAATATATAAATATATT,TATATAA,TAATT;STRUC=<VC253446>	HPRC,HGSVC,1KG-ONT	Yes	1.616	Yes	NA,NA	NA	NA
chr9:31430286	297204	INS	244	0.9448	0.2148	83	NA	NA	NA	NA	NA	NA	NA	NA	NA	No	ID=9-31430140-31430163-TAATT,9-31430163-31430172-AT,9-31430305-31430314-TA,9-31430359-31430370-TA,9-31430381-31430402-TATATAA,9-31430387-31430409-ATATATAATATATAAATATATT;MOTIFS=TA,AT,ATATATAATATATAAATATATT,TATATAA,TAATT;STRUC=<VC253446>	HPRC,HGSVC,1KG-ONT	Yes	1.616	Yes	NA,NA	NA	NA
chr9:31430286	297208	INS	191	0.8225	0.6288	18	NA	NA	NA	NA	NA	NA	NA	NA	NA	No	ID=9-31430140-31430163-TAATT,9-31430163-31430172-AT,9-31430305-31430314-TA,9-31430359-31430370-TA,9-31430381-31430402-TATATAA,9-31430387-31430409-ATATATAATATATAAATATATT;MOTIFS=TA,AT,ATATATAATATATAAATATATT,TATATAA,TAATT;STRUC=<VC253446>	HPRC,HGSVC,1KG-ONT	Yes	1.616	Yes	NA,NA	NA	NA
chr9:31430297	297213	DEL	903	0.8528	0.585	39	NA	NA	NA	NA	NA	NA	NA	NA	NA	No	ID=9-31430140-31430163-TAATT,9-31430163-31430172-AT,9-31430305-31430314-TA,9-31430359-31430370-TA,9-31430381-31430402-TATATAA,9-31430387-31430409-ATATATAATATATAAATATATT;MOTIFS=TA,AT,ATATATAATATATAAATATATT,TATATAA,TAATT;STRUC=<VC253446>,ID=9-31430463-31430483-TATTTA;MOTIFS=TATTTA;STRUC=<TR3805588>,ID=9-31430488-31430503-ATATA;MOTIFS=ATATA;STRUC=<TR3805589>,ID=9-31430550-31430559-AT,9-31430563-31430588-ATATAAT,9-31430603-31430612-AT,9-31430654-31430682-TATATAT,9-31430704-31430713-AT,9-31430783-31430792-ATT,9-31430797-31430807-AT,9-31430807-31430829-TTATATA,9-31430885-31430893-TA,9-31430895-31430905-TA,9-31430897-31430919-TATATATAATT,9-31430905-31430916-AT,9-31430919-31430955-TAATTTATATA,9-31430968-31430977-TA,9-31430983-31430997-TA,9-31431001-31431013-AT;MOTIFS=ATATAAT,ATT,TAATTTATATA,TA,TATATATAATT,AT,TATATAT,TTATATA;STRUC=<VC253447>,ID=9-31430716-31430754-ATATAA;MOTIFS=ATATAA;STRUC=<TR3805590>	HGSVC,1KG-ONT	Yes	2.007	Yes	NA,NA	NA	NA
chr9:31430299	297224	INS	349	0.8686	0.4815	18	NA	NA	NA	NA	NA	NA	NA	NA	NA	No	ID=9-31430140-31430163-TAATT,9-31430163-31430172-AT,9-31430305-31430314-TA,9-31430359-31430370-TA,9-31430381-31430402-TATATAA,9-31430387-31430409-ATATATAATATATAAATATATT;MOTIFS=TA,AT,ATATATAATATATAAATATATT,TATATAA,TAATT;STRUC=<VC253446>	HPRC,HGSVC,1KG-ONT	Yes	1.616	Yes	NA,NA	NA	NA
chr9:31430299	297223	INS	318	0.9015	0.3673	19	NA	NA	NA	NA	NA	NA	NA	NA	NA	No	ID=9-31430140-31430163-TAATT,9-31430163-31430172-AT,9-31430305-31430314-TA,9-31430359-31430370-TA,9-31430381-31430402-TATATAA,9-31430387-31430409-ATATATAATATATAAATATATT;MOTIFS=TA,AT,ATATATAATATATAAATATATT,TATATAA,TAATT;STRUC=<VC253446>	HPRC,HGSVC,1KG-ONT	Yes	1.616	Yes	NA,NA	NA	NA
chr9:31430299	297225	INS	297	0.8516	0.5596	17	NA	NA	NA	NA	NA	NA	NA	NA	NA	No	ID=9-31430140-31430163-TAATT,9-31430163-31430172-AT,9-31430305-31430314-TA,9-31430359-31430370-TA,9-31430381-31430402-TATATAA,9-31430387-31430409-ATATATAATATATAAATATATT;MOTIFS=TA,AT,ATATATAATATATAAATATATT,TATATAA,TAATT;STRUC=<VC253446>	HPRC,HGSVC,1KG-ONT	Yes	1.616	Yes	NA,NA	NA	NA
chr9:31430299	297222	INS	488	0.8058	0.6819	3	NA	NA	NA	NA	NA	NA	NA	NA	NA	No	ID=9-31430140-31430163-TAATT,9-31430163-31430172-AT,9-31430305-31430314-TA,9-31430359-31430370-TA,9-31430381-31430402-TATATAA,9-31430387-31430409-ATATATAATATATAAATATATT;MOTIFS=TA,AT,ATATATAATATATAAATATATT,TATATAA,TAATT;STRUC=<VC253446>	HPRC,HGSVC,1KG-ONT	Yes	1.616	No	NA,NA	NA	NA
chr9:31430299	297221	INS	402	0.9502	0.2103	3	NA	NA	NA	NA	NA	NA	NA	NA	NA	No	ID=9-31430140-31430163-TAATT,9-31430163-31430172-AT,9-31430305-31430314-TA,9-31430359-31430370-TA,9-31430381-31430402-TATATAA,9-31430387-31430409-ATATATAATATATAAATATATT;MOTIFS=TA,AT,ATATATAATATATAAATATATT,TATATAA,TAATT;STRUC=<VC253446>	HPRC,HGSVC,1KG-ONT	Yes	1.616	Yes	NA,NA	NA	NA
chr9:31430299	297220	INS	375	0.849	0.5378	12	NA	NA	NA	NA	NA	NA	NA	NA	NA	No	ID=9-31430140-31430163-TAATT,9-31430163-31430172-AT,9-31430305-31430314-TA,9-31430359-31430370-TA,9-31430381-31430402-TATATAA,9-31430387-31430409-ATATATAATATATAAATATATT;MOTIFS=TA,AT,ATATATAATATATAAATATATT,TATATAA,TAATT;STRUC=<VC253446>	HPRC,HGSVC,1KG-ONT	Yes	1.616	Yes	NA,NA	NA	NA
chr9:31430299	297219	INS	147	0.8307	0.656	12	NA	NA	NA	NA	NA	NA	NA	NA	NA	No	ID=9-31430140-31430163-TAATT,9-31430163-31430172-AT,9-31430305-31430314-TA,9-31430359-31430370-TA,9-31430381-31430402-TATATAA,9-31430387-31430409-ATATATAATATATAAATATATT;MOTIFS=TA,AT,ATATATAATATATAAATATATT,TATATAA,TAATT;STRUC=<VC253446>	HPRC,HGSVC	Yes	1.616	Yes	NA,NA	NA	NA
chr9:31430299	297218	INS	96	0.8295	0.6278	2	NA	NA	NA	NA	NA	NA	NA	NA	NA	No	ID=9-31430140-31430163-TAATT,9-31430163-31430172-AT,9-31430305-31430314-TA,9-31430359-31430370-TA,9-31430381-31430402-TATATAA,9-31430387-31430409-ATATATAATATATAAATATATT;MOTIFS=TA,AT,ATATATAATATATAAATATATT,TATATAA,TAATT;STRUC=<VC253446>	HPRC,HGSVC,1KG-ONT	No	1.616	Yes	NA,NA	NA	NA
chr9:31430299	297216	INS	101	0.944	0.2554	7	NA	NA	NA	NA	NA	NA	NA	NA	NA	No	ID=9-31430140-31430163-TAATT,9-31430163-31430172-AT,9-31430305-31430314-TA,9-31430359-31430370-TA,9-31430381-31430402-TATATAA,9-31430387-31430409-ATATATAATATATAAATATATT;MOTIFS=TA,AT,ATATATAATATATAAATATATT,TATATAA,TAATT;STRUC=<VC253446>	HPRC,HGSVC,1KG-ONT	No	1.616	Yes	NA,NA	NA	NA
chr9:31430299	297215	INS	194	0.9159	0.3059	5	NA	NA	NA	NA	NA	NA	NA	NA	NA	No	ID=9-31430140-31430163-TAATT,9-31430163-31430172-AT,9-31430305-31430314-TA,9-31430359-31430370-TA,9-31430381-31430402-TATATAA,9-31430387-31430409-ATATATAATATATAAATATATT;MOTIFS=TA,AT,ATATATAATATATAAATATATT,TATATAA,TAATT;STRUC=<VC253446>	HPRC,HGSVC,1KG-ONT	Yes	1.616	Yes	NA,NA	NA	NA
chr9:31430299	297214	INS	230	0.9278	0.2864	6	NA	NA	NA	NA	NA	NA	NA	NA	NA	No	ID=9-31430140-31430163-TAATT,9-31430163-31430172-AT,9-31430305-31430314-TA,9-31430359-31430370-TA,9-31430381-31430402-TATATAA,9-31430387-31430409-ATATATAATATATAAATATATT;MOTIFS=TA,AT,ATATATAATATATAAATATATT,TATATAA,TAATT;STRUC=<VC253446>	HPRC,HGSVC,1KG-ONT	Yes	1.616	Yes	NA,NA	NA	NA
chr9:31430299	297227	INS	220	0.8756	0.4655	19	NA	NA	NA	NA	NA	NA	NA	NA	NA	No	ID=9-31430140-31430163-TAATT,9-31430163-31430172-AT,9-31430305-31430314-TA,9-31430359-31430370-TA,9-31430381-31430402-TATATAA,9-31430387-31430409-ATATATAATATATAAATATATT;MOTIFS=TA,AT,ATATATAATATATAAATATATT,TATATAA,TAATT;STRUC=<VC253446>	HPRC,HGSVC,1KG-ONT	Yes	1.616	Yes	NA,NA	NA	NA
chr9:31430299	297226	INS	432	0.8825	0.4171	31	NA	NA	NA	NA	NA	NA	NA	NA	NA	No	ID=9-31430140-31430163-TAATT,9-31430163-31430172-AT,9-31430305-31430314-TA,9-31430359-31430370-TA,9-31430381-31430402-TATATAA,9-31430387-31430409-ATATATAATATATAAATATATT;MOTIFS=TA,AT,ATATATAATATATAAATATATT,TATATAA,TAATT;STRUC=<VC253446>	HPRC,HGSVC,1KG-ONT	Yes	1.616	Yes	NA,NA	NA	NA
chr9:31430299	297239	INS	124	0.8842	0.4427	4	NA	NA	NA	NA	NA	NA	NA	NA	NA	No	ID=9-31430140-31430163-TAATT,9-31430163-31430172-AT,9-31430305-31430314-TA,9-31430359-31430370-TA,9-31430381-31430402-TATATAA,9-31430387-31430409-ATATATAATATATAAATATATT;MOTIFS=TA,AT,ATATATAATATATAAATATATT,TATATAA,TAATT;STRUC=<VC253446>	HPRC,HGSVC	Yes	1.616	No	NA,NA	NA	NA
chr9:31430299	297238	INS	122	0.8127	0.6738	48	NA	NA	NA	NA	NA	NA	NA	NA	NA	No	ID=9-31430140-31430163-TAATT,9-31430163-31430172-AT,9-31430305-31430314-TA,9-31430359-31430370-TA,9-31430381-31430402-TATATAA,9-31430387-31430409-ATATATAATATATAAATATATT;MOTIFS=TA,AT,ATATATAATATATAAATATATT,TATATAA,TAATT;STRUC=<VC253446>	HPRC,HGSVC	Yes	1.616	Yes	NA,NA	NA	NA
chr9:31430299	297237	INS	162	0.837	0.588	63	NA	NA	NA	NA	NA	NA	NA	NA	NA	No	ID=9-31430140-31430163-TAATT,9-31430163-31430172-AT,9-31430305-31430314-TA,9-31430359-31430370-TA,9-31430381-31430402-TATATAA,9-31430387-31430409-ATATATAATATATAAATATATT;MOTIFS=TA,AT,ATATATAATATATAAATATATT,TATATAA,TAATT;STRUC=<VC253446>	HPRC,HGSVC	Yes	1.616	Yes	NA,NA	NA	NA
chr9:31430299	297236	INS	111	0.9478	0.2247	26	NA	NA	NA	NA	NA	NA	NA	NA	NA	No	ID=9-31430140-31430163-TAATT,9-31430163-31430172-AT,9-31430305-31430314-TA,9-31430359-31430370-TA,9-31430381-31430402-TATATAA,9-31430387-31430409-ATATATAATATATAAATATATT;MOTIFS=TA,AT,ATATATAATATATAAATATATT,TATATAA,TAATT;STRUC=<VC253446>	HPRC,HGSVC	No	1.616	Yes	NA,NA	NA	NA
chr9:31430299	297235	INS	153	0.9156	0.33	12	NA	NA	NA	NA	NA	NA	NA	NA	NA	No	ID=9-31430140-31430163-TAATT,9-31430163-31430172-AT,9-31430305-31430314-TA,9-31430359-31430370-TA,9-31430381-31430402-TATATAA,9-31430387-31430409-ATATATAATATATAAATATATT;MOTIFS=TA,AT,ATATATAATATATAAATATATT,TATATAA,TAATT;STRUC=<VC253446>	HPRC,HGSVC	Yes	1.616	Yes	NA,NA	NA	NA
chr9:31430299	297234	INS	207	0.8382	0.6189	30	NA	NA	NA	NA	NA	NA	NA	NA	NA	No	ID=9-31430140-31430163-TAATT,9-31430163-31430172-AT,9-31430305-31430314-TA,9-31430359-31430370-TA,9-31430381-31430402-TATATAA,9-31430387-31430409-ATATATAATATATAAATATATT;MOTIFS=TA,AT,ATATATAATATATAAATATATT,TATATAA,TAATT;STRUC=<VC253446>	HPRC,HGSVC,1KG-ONT	Yes	1.616	Yes	NA,NA	NA	NA
chr9:31430299	297233	INS	181	0.8323	0.6353	342	NA	NA	NA	NA	NA	NA	NA	NA	NA	No	ID=9-31430140-31430163-TAATT,9-31430163-31430172-AT,9-31430305-31430314-TA,9-31430359-31430370-TA,9-31430381-31430402-TATATAA,9-31430387-31430409-ATATATAATATATAAATATATT;MOTIFS=TA,AT,ATATATAATATATAAATATATT,TATATAA,TAATT;STRUC=<VC253446>	HPRC,HGSVC,1KG-ONT	Yes	1.616	Yes	NA,NA	NA	NA
chr9:31430299	297232	INS	171	0.8293	0.6329	49	NA	NA	NA	NA	NA	NA	NA	NA	NA	No	ID=9-31430140-31430163-TAATT,9-31430163-31430172-AT,9-31430305-31430314-TA,9-31430359-31430370-TA,9-31430381-31430402-TATATAA,9-31430387-31430409-ATATATAATATATAAATATATT;MOTIFS=TA,AT,ATATATAATATATAAATATATT,TATATAA,TAATT;STRUC=<VC253446>	HPRC,HGSVC,1KG-ONT	Yes	1.616	Yes	NA,NA	NA	NA
chr9:31430299	297231	INS	245	0.8513	0.5483	23	NA	NA	NA	NA	NA	NA	NA	NA	NA	No	ID=9-31430140-31430163-TAATT,9-31430163-31430172-AT,9-31430305-31430314-TA,9-31430359-31430370-TA,9-31430381-31430402-TATATAA,9-31430387-31430409-ATATATAATATATAAATATATT;MOTIFS=TA,AT,ATATATAATATATAAATATATT,TATATAA,TAATT;STRUC=<VC253446>	HPRC,HGSVC,1KG-ONT	Yes	1.616	Yes	NA,NA	NA	NA
chr9:31430299	297230	INS	257	0.9561	0.1883	11	NA	NA	NA	NA	NA	NA	NA	NA	NA	No	ID=9-31430140-31430163-TAATT,9-31430163-31430172-AT,9-31430305-31430314-TA,9-31430359-31430370-TA,9-31430381-31430402-TATATAA,9-31430387-31430409-ATATATAATATATAAATATATT;MOTIFS=TA,AT,ATATATAATATATAAATATATT,TATATAA,TAATT;STRUC=<VC253446>	HPRC,HGSVC,1KG-ONT	Yes	1.616	Yes	NA,NA	NA	NA
chr9:31430299	297229	INS	117	0.8817	0.4906	3	NA	NA	NA	NA	NA	NA	NA	NA	NA	No	ID=9-31430140-31430163-TAATT,9-31430163-31430172-AT,9-31430305-31430314-TA,9-31430359-31430370-TA,9-31430381-31430402-TATATAA,9-31430387-31430409-ATATATAATATATAAATATATT;MOTIFS=TA,AT,ATATATAATATATAAATATATT,TATATAA,TAATT;STRUC=<VC253446>	HPRC,HGSVC	Yes	1.616	No	NA,NA	NA	NA
chr9:31430299	297228	INS	250	0.9353	0.2803	9	NA	NA	NA	NA	NA	NA	NA	NA	NA	No	ID=9-31430140-31430163-TAATT,9-31430163-31430172-AT,9-31430305-31430314-TA,9-31430359-31430370-TA,9-31430381-31430402-TATATAA,9-31430387-31430409-ATATATAATATATAAATATATT;MOTIFS=TA,AT,ATATATAATATATAAATATATT,TATATAA,TAATT;STRUC=<VC253446>	HPRC,HGSVC,1KG-ONT	Yes	1.616	Yes	NA,NA	NA	NA
chr9:31430301	297240	INS	186	0.8001	0.6715	4	NA	NA	NA	NA	NA	NA	NA	NA	NA	No	ID=9-31430140-31430163-TAATT,9-31430163-31430172-AT,9-31430305-31430314-TA,9-31430359-31430370-TA,9-31430381-31430402-TATATAA,9-31430387-31430409-ATATATAATATATAAATATATT;MOTIFS=TA,AT,ATATATAATATATAAATATATT,TATATAA,TAATT;STRUC=<VC253446>	HPRC,HGSVC,1KG-ONT	Yes	1.616	Yes	NA,NA	NA	NA
chr9:31430305	297241	INS	107	0.884	0.4115	20	NA	NA	NA	NA	NA	NA	NA	NA	NA	No	ID=9-31430140-31430163-TAATT,9-31430163-31430172-AT,9-31430305-31430314-TA,9-31430359-31430370-TA,9-31430381-31430402-TATATAA,9-31430387-31430409-ATATATAATATATAAATATATT;MOTIFS=TA,AT,ATATATAATATATAAATATATT,TATATAA,TAATT;STRUC=<VC253446>	HPRC,HGSVC,1KG-ONT	No	1.616	Yes	NA,NA	NA	NA
chr9:31430307	297242	INS	221	0.8371	0.6133	29	NA	NA	NA	NA	NA	NA	NA	NA	NA	No	ID=9-31430140-31430163-TAATT,9-31430163-31430172-AT,9-31430305-31430314-TA,9-31430359-31430370-TA,9-31430381-31430402-TATATAA,9-31430387-31430409-ATATATAATATATAAATATATT;MOTIFS=TA,AT,ATATATAATATATAAATATATT,TATATAA,TAATT;STRUC=<VC253446>	HPRC,HGSVC,1KG-ONT	Yes	1.616	Yes	NA,NA	NA	NA
chr9:31430307	297248	INS	81	0.88	0.4525	3	NA	NA	NA	NA	NA	NA	NA	NA	NA	No	ID=9-31430140-31430163-TAATT,9-31430163-31430172-AT,9-31430305-31430314-TA,9-31430359-31430370-TA,9-31430381-31430402-TATATAA,9-31430387-31430409-ATATATAATATATAAATATATT;MOTIFS=TA,AT,ATATATAATATATAAATATATT,TATATAA,TAATT;STRUC=<VC253446>	HPRC,HGSVC,1KG-ONT	No	1.616	No	NA,NA	NA	NA
chr9:31430307	297247	INS	193	0.8992	0.3662	23	NA	NA	NA	NA	NA	NA	NA	NA	NA	No	ID=9-31430140-31430163-TAATT,9-31430163-31430172-AT,9-31430305-31430314-TA,9-31430359-31430370-TA,9-31430381-31430402-TATATAA,9-31430387-31430409-ATATATAATATATAAATATATT;MOTIFS=TA,AT,ATATATAATATATAAATATATT,TATATAA,TAATT;STRUC=<VC253446>	HPRC,HGSVC,1KG-ONT	Yes	1.616	Yes	NA,NA	NA	NA
chr9:31430307	297246	INS	287	0.8776	0.4672	4	NA	NA	NA	NA	NA	NA	NA	NA	NA	No	ID=9-31430140-31430163-TAATT,9-31430163-31430172-AT,9-31430305-31430314-TA,9-31430359-31430370-TA,9-31430381-31430402-TATATAA,9-31430387-31430409-ATATATAATATATAAATATATT;MOTIFS=TA,AT,ATATATAATATATAAATATATT,TATATAA,TAATT;STRUC=<VC253446>	HPRC,HGSVC,1KG-ONT	Yes	1.616	Yes	NA,NA	NA	NA
chr9:31430307	297245	INS	245	0.8406	0.5791	22	NA	NA	NA	NA	NA	NA	NA	NA	NA	No	ID=9-31430140-31430163-TAATT,9-31430163-31430172-AT,9-31430305-31430314-TA,9-31430359-31430370-TA,9-31430381-31430402-TATATAA,9-31430387-31430409-ATATATAATATATAAATATATT;MOTIFS=TA,AT,ATATATAATATATAAATATATT,TATATAA,TAATT;STRUC=<VC253446>	HPRC,HGSVC,1KG-ONT	Yes	1.616	Yes	NA,NA	NA	NA
chr9:31430307	297244	INS	264	0.8196	0.6378	20	NA	NA	NA	NA	NA	NA	NA	NA	NA	No	ID=9-31430140-31430163-TAATT,9-31430163-31430172-AT,9-31430305-31430314-TA,9-31430359-31430370-TA,9-31430381-31430402-TATATAA,9-31430387-31430409-ATATATAATATATAAATATATT;MOTIFS=TA,AT,ATATATAATATATAAATATATT,TATATAA,TAATT;STRUC=<VC253446>	HPRC,HGSVC,1KG-ONT	Yes	1.616	Yes	NA,NA	NA	NA
chr9:31430307	297243	INS	134	0.8257	0.6185	8	NA	NA	NA	NA	NA	NA	NA	NA	NA	No	ID=9-31430140-31430163-TAATT,9-31430163-31430172-AT,9-31430305-31430314-TA,9-31430359-31430370-TA,9-31430381-31430402-TATATAA,9-31430387-31430409-ATATATAATATATAAATATATT;MOTIFS=TA,AT,ATATATAATATATAAATATATT,TATATAA,TAATT;STRUC=<VC253446>	HPRC,HGSVC	Yes	1.616	Yes	NA,NA	NA	NA
chr9:31430309	297249	INS	209	0.8692	0.4961	18	NA	NA	NA	NA	NA	NA	NA	NA	NA	No	ID=9-31430140-31430163-TAATT,9-31430163-31430172-AT,9-31430305-31430314-TA,9-31430359-31430370-TA,9-31430381-31430402-TATATAA,9-31430387-31430409-ATATATAATATATAAATATATT;MOTIFS=TA,AT,ATATATAATATATAAATATATT,TATATAA,TAATT;STRUC=<VC253446>	HPRC,HGSVC,1KG-ONT	Yes	1.616	Yes	NA,NA	NA	NA
chr9:31430310	297250	INS	220	0.8001	0.6953	2	NA	NA	NA	NA	NA	NA	NA	NA	NA	No	ID=9-31430140-31430163-TAATT,9-31430163-31430172-AT,9-31430305-31430314-TA,9-31430359-31430370-TA,9-31430381-31430402-TATATAA,9-31430387-31430409-ATATATAATATATAAATATATT;MOTIFS=TA,AT,ATATATAATATATAAATATATT,TATATAA,TAATT;STRUC=<VC253446>	HPRC,HGSVC,1KG-ONT	Yes	1.616	Yes	NA,NA	NA	NA
chr9:31430311	297251	INS	191	0.8471	0.5724	2	NA	NA	NA	NA	NA	NA	NA	NA	NA	No	ID=9-31430140-31430163-TAATT,9-31430163-31430172-AT,9-31430305-31430314-TA,9-31430359-31430370-TA,9-31430381-31430402-TATATAA,9-31430387-31430409-ATATATAATATATAAATATATT;MOTIFS=TA,AT,ATATATAATATATAAATATATT,TATATAA,TAATT;STRUC=<VC253446>	HPRC,HGSVC,1KG-ONT	Yes	1.616	No	NA,NA	NA	NA
chr9:31430314	297252	INS	211	0.9349	0.2499	1	NA	NA	NA	NA	NA	NA	NA	NA	NA	No	ID=9-31430140-31430163-TAATT,9-31430163-31430172-AT,9-31430305-31430314-TA,9-31430359-31430370-TA,9-31430381-31430402-TATATAA,9-31430387-31430409-ATATATAATATATAAATATATT;MOTIFS=TA,AT,ATATATAATATATAAATATATT,TATATAA,TAATT;STRUC=<VC253446>	HPRC,HGSVC,1KG-ONT	Yes	1.616	No	NA,NA	NA	NA
chr9:31430323	297253	INS	106	0.8743	0.4541	11	NA	NA	NA	NA	NA	NA	NA	NA	NA	No	ID=9-31430140-31430163-TAATT,9-31430163-31430172-AT,9-31430305-31430314-TA,9-31430359-31430370-TA,9-31430381-31430402-TATATAA,9-31430387-31430409-ATATATAATATATAAATATATT;MOTIFS=TA,AT,ATATATAATATATAAATATATT,TATATAA,TAATT;STRUC=<VC253446>	HPRC,HGSVC,1KG-ONT	No	1.616	Yes	NA,NA	NA	NA
chr9:31430351	297254	INS	191	0.8484	0.5425	2	NA	NA	NA	NA	NA	NA	NA	NA	NA	No	ID=9-31430140-31430163-TAATT,9-31430163-31430172-AT,9-31430305-31430314-TA,9-31430359-31430370-TA,9-31430381-31430402-TATATAA,9-31430387-31430409-ATATATAATATATAAATATATT;MOTIFS=TA,AT,ATATATAATATATAAATATATT,TATATAA,TAATT;STRUC=<VC253446>	HPRC,HGSVC,1KG-ONT	Yes	1.616	Yes	NA,NA	NA	NA
chr9:31430388	297256	INS	276	0.805	0.6657	1	NA	NA	NA	NA	NA	NA	NA	NA	NA	No	ID=9-31430140-31430163-TAATT,9-31430163-31430172-AT,9-31430305-31430314-TA,9-31430359-31430370-TA,9-31430381-31430402-TATATAA,9-31430387-31430409-ATATATAATATATAAATATATT;MOTIFS=TA,AT,ATATATAATATATAAATATATT,TATATAA,TAATT;STRUC=<VC253446>	HPRC,HGSVC,1KG-ONT	No	1.616	No	NA,NA	NA	NA
chr9:31430598	297257	INS	77	0.9287	0.2971	57	NA	NA	NA	NA	NA	NA	NA	NA	NA	No	ID=9-31430550-31430559-AT,9-31430563-31430588-ATATAAT,9-31430603-31430612-AT,9-31430654-31430682-TATATAT,9-31430704-31430713-AT,9-31430783-31430792-ATT,9-31430797-31430807-AT,9-31430807-31430829-TTATATA,9-31430885-31430893-TA,9-31430895-31430905-TA,9-31430897-31430919-TATATATAATT,9-31430905-31430916-AT,9-31430919-31430955-TAATTTATATA,9-31430968-31430977-TA,9-31430983-31430997-TA,9-31431001-31431013-AT;MOTIFS=ATATAAT,ATT,TAATTTATATA,TA,TATATATAATT,AT,TATATAT,TTATATA;STRUC=<VC253447>	HPRC,HGSVC,1KG-ONT	Yes	1.616	Yes	NA,NA	NA	NA
chr9:31430598	297258	INS	106	0.8948	0.5557	5	NA	NA	NA	NA	NA	NA	NA	NA	NA	No	ID=9-31430550-31430559-AT,9-31430563-31430588-ATATAAT,9-31430603-31430612-AT,9-31430654-31430682-TATATAT,9-31430704-31430713-AT,9-31430783-31430792-ATT,9-31430797-31430807-AT,9-31430807-31430829-TTATATA,9-31430885-31430893-TA,9-31430895-31430905-TA,9-31430897-31430919-TATATATAATT,9-31430905-31430916-AT,9-31430919-31430955-TAATTTATATA,9-31430968-31430977-TA,9-31430983-31430997-TA,9-31431001-31431013-AT;MOTIFS=ATATAAT,ATT,TAATTTATATA,TA,TATATATAATT,AT,TATATAT,TTATATA;STRUC=<VC253447>	HPRC,HGSVC,1KG-ONT	Yes	1.616	Yes	NA,NA	NA	NA
chr9:31430849	297259	INS	77	0.8111	0.6644	2	NA	NA	NA	NA	NA	NA	NA	NA	NA	No	ID=9-31430550-31430559-AT,9-31430563-31430588-ATATAAT,9-31430603-31430612-AT,9-31430654-31430682-TATATAT,9-31430704-31430713-AT,9-31430783-31430792-ATT,9-31430797-31430807-AT,9-31430807-31430829-TTATATA,9-31430885-31430893-TA,9-31430895-31430905-TA,9-31430897-31430919-TATATATAATT,9-31430905-31430916-AT,9-31430919-31430955-TAATTTATATA,9-31430968-31430977-TA,9-31430983-31430997-TA,9-31431001-31431013-AT;MOTIFS=ATATAAT,ATT,TAATTTATATA,TA,TATATATAATT,AT,TATATAT,TTATATA;STRUC=<VC253447>	HPRC,HGSVC,1KG-ONT	No	1.616	Yes	NA,NA	NA	NA
chr9:31430924	297261	INS	72	0.9584	0.3638	4	NA	NA	NA	NA	NA	NA	NA	NA	NA	No	ID=9-31430550-31430559-AT,9-31430563-31430588-ATATAAT,9-31430603-31430612-AT,9-31430654-31430682-TATATAT,9-31430704-31430713-AT,9-31430783-31430792-ATT,9-31430797-31430807-AT,9-31430807-31430829-TTATATA,9-31430885-31430893-TA,9-31430895-31430905-TA,9-31430897-31430919-TATATATAATT,9-31430905-31430916-AT,9-31430919-31430955-TAATTTATATA,9-31430968-31430977-TA,9-31430983-31430997-TA,9-31431001-31431013-AT;MOTIFS=ATATAAT,ATT,TAATTTATATA,TA,TATATATAATT,AT,TATATAT,TTATATA;STRUC=<VC253447>	HPRC,HGSVC,1KG-ONT	No	1.616	Yes	NA,NA	NA	NA
chr9:31430924	297260	INS	118	0.8525	0.5642	4	NA	NA	NA	NA	NA	NA	NA	NA	NA	No	ID=9-31430550-31430559-AT,9-31430563-31430588-ATATAAT,9-31430603-31430612-AT,9-31430654-31430682-TATATAT,9-31430704-31430713-AT,9-31430783-31430792-ATT,9-31430797-31430807-AT,9-31430807-31430829-TTATATA,9-31430885-31430893-TA,9-31430895-31430905-TA,9-31430897-31430919-TATATATAATT,9-31430905-31430916-AT,9-31430919-31430955-TAATTTATATA,9-31430968-31430977-TA,9-31430983-31430997-TA,9-31431001-31431013-AT;MOTIFS=ATATAAT,ATT,TAATTTATATA,TA,TATATATAATT,AT,TATATAT,TTATATA;STRUC=<VC253447>	HPRC	No	1.616	Yes	NA,NA	NA	NA
chr9:31450725	297262	INS	89	0.8073	0.6873	1	NA	NA	NA	NA	NA	NA	NA	NA	NA	No	NA	NA	No	1.616	No	NA,NA	NA	NA
chr9:31522542	297263	INS	50	0.8188	0.6435	1	NA	NA	NA	NA	NA	NA	NA	NA	NA	No	NA	NA	Yes	1.616	No	NA,NA	NA	NA
chr9:31587939	297264	INS	73	0.8435	0.6031	1	NA	NA	NA	NA	NA	NA	NA	NA	NA	No	NA	NA	No	6.731	No	NA,NA	NA	NA
chr9:31620518	297266	DEL	86	0.8183	0.6507	95	NA	NA	NA	NA	NA	NA	NA	NA	NA	No	ID=9-31620378-31620398-AT,9-31620386-31620609-ATATGTATATATGTGTATATGTATATATCCCATACATAC,9-31620416-31620428-CATA,9-31620455-31620467-CATA,9-31620494-31620506-CATA,9-31620533-31620545-CATA,9-31620572-31620584-CATA,9-31620611-31620624-CATA,9-31620627-31620656-TATATGTA,9-31620658-31620670-CATA,9-31620663-31620702-ATACATATGTGTATATGTATATATGTATATATTCCGTAT,9-31620674-31620690-TATATGTA,9-31620675-31620850-ATATGTATATATGTATATATTCCGTATATAC,9-31620706-31620722-ATATGTAT,9-31620737-31620753-ATATGTAT,9-31620768-31620784-ATATGTAT,9-31620799-31620815-ATATGTAT,9-31620830-31620858-ATATGTAT,9-31620869-31620897-ATATGTAT,9-31620908-31620912-AT,9-31620939-31620967-ATATGTAT,9-31620955-31621128-ATATGTATATATTCCGTATATAC,9-31620978-31620986-ATATGTAT,9-31620978-31620990-AT,9-31621001-31621009-ATATGTAT,9-31621121-31621130-TA,9-31621141-31621149-ATATGTAT,9-31621210-31621222-AT,9-31621123-31621245-TATATATTCCGTATATACATATG,9-31621233-31621269-ATATGTAT,9-31621284-31621301-AC;MOTIFS=ATATGTATATATGTGTATATGTATATATCCCATACATAC,TATATGTA,ATATGTATATATTCCGTATATAC,ATATGTATATATGTATATATTCCGTATATAC,TA,AT,AC,ATACATATGTGTATATGTATATATGTATATATTCCGTAT,TATATATTCCGTATATACATATG,CATA,ATATGTAT;STRUC=<VC253466>	HPRC,HGSVC,1KG-ONT	No	1.417	Yes	NA,NA	NA	NA
chr9:31620526	297267	DEL	70	0.8221	0.6268	23	NA	NA	NA	NA	NA	NA	NA	NA	NA	No	ID=9-31620378-31620398-AT,9-31620386-31620609-ATATGTATATATGTGTATATGTATATATCCCATACATAC,9-31620416-31620428-CATA,9-31620455-31620467-CATA,9-31620494-31620506-CATA,9-31620533-31620545-CATA,9-31620572-31620584-CATA,9-31620611-31620624-CATA,9-31620627-31620656-TATATGTA,9-31620658-31620670-CATA,9-31620663-31620702-ATACATATGTGTATATGTATATATGTATATATTCCGTAT,9-31620674-31620690-TATATGTA,9-31620675-31620850-ATATGTATATATGTATATATTCCGTATATAC,9-31620706-31620722-ATATGTAT,9-31620737-31620753-ATATGTAT,9-31620768-31620784-ATATGTAT,9-31620799-31620815-ATATGTAT,9-31620830-31620858-ATATGTAT,9-31620869-31620897-ATATGTAT,9-31620908-31620912-AT,9-31620939-31620967-ATATGTAT,9-31620955-31621128-ATATGTATATATTCCGTATATAC,9-31620978-31620986-ATATGTAT,9-31620978-31620990-AT,9-31621001-31621009-ATATGTAT,9-31621121-31621130-TA,9-31621141-31621149-ATATGTAT,9-31621210-31621222-AT,9-31621123-31621245-TATATATTCCGTATATACATATG,9-31621233-31621269-ATATGTAT,9-31621284-31621301-AC;MOTIFS=ATATGTATATATGTGTATATGTATATATCCCATACATAC,TATATGTA,ATATGTATATATTCCGTATATAC,ATATGTATATATGTATATATTCCGTATATAC,TA,AT,AC,ATACATATGTGTATATGTATATATGTATATATTCCGTAT,TATATATTCCGTATATACATATG,CATA,ATATGTAT;STRUC=<VC253466>	HPRC,HGSVC,1KG-ONT	No	1.456	Yes	NA,NA	NA	NA
chr9:31620557	297268	INS	76	0.8225	0.6357	2	NA	NA	NA	NA	NA	NA	NA	NA	NA	No	ID=9-31620378-31620398-AT,9-31620386-31620609-ATATGTATATATGTGTATATGTATATATCCCATACATAC,9-31620416-31620428-CATA,9-31620455-31620467-CATA,9-31620494-31620506-CATA,9-31620533-31620545-CATA,9-31620572-31620584-CATA,9-31620611-31620624-CATA,9-31620627-31620656-TATATGTA,9-31620658-31620670-CATA,9-31620663-31620702-ATACATATGTGTATATGTATATATGTATATATTCCGTAT,9-31620674-31620690-TATATGTA,9-31620675-31620850-ATATGTATATATGTATATATTCCGTATATAC,9-31620706-31620722-ATATGTAT,9-31620737-31620753-ATATGTAT,9-31620768-31620784-ATATGTAT,9-31620799-31620815-ATATGTAT,9-31620830-31620858-ATATGTAT,9-31620869-31620897-ATATGTAT,9-31620908-31620912-AT,9-31620939-31620967-ATATGTAT,9-31620955-31621128-ATATGTATATATTCCGTATATAC,9-31620978-31620986-ATATGTAT,9-31620978-31620990-AT,9-31621001-31621009-ATATGTAT,9-31621121-31621130-TA,9-31621141-31621149-ATATGTAT,9-31621210-31621222-AT,9-31621123-31621245-TATATATTCCGTATATACATATG,9-31621233-31621269-ATATGTAT,9-31621284-31621301-AC;MOTIFS=ATATGTATATATGTGTATATGTATATATCCCATACATAC,TATATGTA,ATATGTATATATTCCGTATATAC,ATATGTATATATGTATATATTCCGTATATAC,TA,AT,AC,ATACATATGTGTATATGTATATATGTATATATTCCGTAT,TATATATTCCGTATATACATATG,CATA,ATATGTAT;STRUC=<VC253466>	HPRC,HGSVC,1KG-ONT	No	1.616	No	NA,NA	NA	NA
chr9:31620581	297270	INS	86	0.8122	0.6662	23	NA	NA	NA	NA	NA	NA	NA	NA	NA	No	ID=9-31620378-31620398-AT,9-31620386-31620609-ATATGTATATATGTGTATATGTATATATCCCATACATAC,9-31620416-31620428-CATA,9-31620455-31620467-CATA,9-31620494-31620506-CATA,9-31620533-31620545-CATA,9-31620572-31620584-CATA,9-31620611-31620624-CATA,9-31620627-31620656-TATATGTA,9-31620658-31620670-CATA,9-31620663-31620702-ATACATATGTGTATATGTATATATGTATATATTCCGTAT,9-31620674-31620690-TATATGTA,9-31620675-31620850-ATATGTATATATGTATATATTCCGTATATAC,9-31620706-31620722-ATATGTAT,9-31620737-31620753-ATATGTAT,9-31620768-31620784-ATATGTAT,9-31620799-31620815-ATATGTAT,9-31620830-31620858-ATATGTAT,9-31620869-31620897-ATATGTAT,9-31620908-31620912-AT,9-31620939-31620967-ATATGTAT,9-31620955-31621128-ATATGTATATATTCCGTATATAC,9-31620978-31620986-ATATGTAT,9-31620978-31620990-AT,9-31621001-31621009-ATATGTAT,9-31621121-31621130-TA,9-31621141-31621149-ATATGTAT,9-31621210-31621222-AT,9-31621123-31621245-TATATATTCCGTATATACATATG,9-31621233-31621269-ATATGTAT,9-31621284-31621301-AC;MOTIFS=ATATGTATATATGTGTATATGTATATATCCCATACATAC,TATATGTA,ATATGTATATATTCCGTATATAC,ATATGTATATATGTATATATTCCGTATATAC,TA,AT,AC,ATACATATGTGTATATGTATATATGTATATATTCCGTAT,TATATATTCCGTATATACATATG,CATA,ATATGTAT;STRUC=<VC253466>	HPRC,HGSVC,1KG-ONT	No	1.616	Yes	NA,NA	NA	NA
chr9:31620596	297271	INS	93	0.8473	0.5733	3	NA	NA	NA	NA	NA	NA	NA	NA	NA	No	ID=9-31620378-31620398-AT,9-31620386-31620609-ATATGTATATATGTGTATATGTATATATCCCATACATAC,9-31620416-31620428-CATA,9-31620455-31620467-CATA,9-31620494-31620506-CATA,9-31620533-31620545-CATA,9-31620572-31620584-CATA,9-31620611-31620624-CATA,9-31620627-31620656-TATATGTA,9-31620658-31620670-CATA,9-31620663-31620702-ATACATATGTGTATATGTATATATGTATATATTCCGTAT,9-31620674-31620690-TATATGTA,9-31620675-31620850-ATATGTATATATGTATATATTCCGTATATAC,9-31620706-31620722-ATATGTAT,9-31620737-31620753-ATATGTAT,9-31620768-31620784-ATATGTAT,9-31620799-31620815-ATATGTAT,9-31620830-31620858-ATATGTAT,9-31620869-31620897-ATATGTAT,9-31620908-31620912-AT,9-31620939-31620967-ATATGTAT,9-31620955-31621128-ATATGTATATATTCCGTATATAC,9-31620978-31620986-ATATGTAT,9-31620978-31620990-AT,9-31621001-31621009-ATATGTAT,9-31621121-31621130-TA,9-31621141-31621149-ATATGTAT,9-31621210-31621222-AT,9-31621123-31621245-TATATATTCCGTATATACATATG,9-31621233-31621269-ATATGTAT,9-31621284-31621301-AC;MOTIFS=ATATGTATATATGTGTATATGTATATATCCCATACATAC,TATATGTA,ATATGTATATATTCCGTATATAC,ATATGTATATATGTATATATTCCGTATATAC,TA,AT,AC,ATACATATGTGTATATGTATATATGTATATATTCCGTAT,TATATATTCCGTATATACATATG,CATA,ATATGTAT;STRUC=<VC253466>	HPRC,HGSVC,1KG-ONT	No	1.616	No	NA,NA	NA	NA
chr9:31620628	297272	INS	109	0.8894	0.3983	36	NA	NA	NA	NA	NA	NA	NA	NA	NA	No	ID=9-31620378-31620398-AT,9-31620386-31620609-ATATGTATATATGTGTATATGTATATATCCCATACATAC,9-31620416-31620428-CATA,9-31620455-31620467-CATA,9-31620494-31620506-CATA,9-31620533-31620545-CATA,9-31620572-31620584-CATA,9-31620611-31620624-CATA,9-31620627-31620656-TATATGTA,9-31620658-31620670-CATA,9-31620663-31620702-ATACATATGTGTATATGTATATATGTATATATTCCGTAT,9-31620674-31620690-TATATGTA,9-31620675-31620850-ATATGTATATATGTATATATTCCGTATATAC,9-31620706-31620722-ATATGTAT,9-31620737-31620753-ATATGTAT,9-31620768-31620784-ATATGTAT,9-31620799-31620815-ATATGTAT,9-31620830-31620858-ATATGTAT,9-31620869-31620897-ATATGTAT,9-31620908-31620912-AT,9-31620939-31620967-ATATGTAT,9-31620955-31621128-ATATGTATATATTCCGTATATAC,9-31620978-31620986-ATATGTAT,9-31620978-31620990-AT,9-31621001-31621009-ATATGTAT,9-31621121-31621130-TA,9-31621141-31621149-ATATGTAT,9-31621210-31621222-AT,9-31621123-31621245-TATATATTCCGTATATACATATG,9-31621233-31621269-ATATGTAT,9-31621284-31621301-AC;MOTIFS=ATATGTATATATGTGTATATGTATATATCCCATACATAC,TATATGTA,ATATGTATATATTCCGTATATAC,ATATGTATATATGTATATATTCCGTATATAC,TA,AT,AC,ATACATATGTGTATATGTATATATGTATATATTCCGTAT,TATATATTCCGTATATACATATG,CATA,ATATGTAT;STRUC=<VC253466>	HPRC,HGSVC,1KG-ONT	No	1.616	Yes	NA,NA	NA	NA
chr9:31620628	297273	INS	148	0.8567	0.5233	9	NA	NA	NA	NA	NA	NA	NA	NA	NA	No	ID=9-31620378-31620398-AT,9-31620386-31620609-ATATGTATATATGTGTATATGTATATATCCCATACATAC,9-31620416-31620428-CATA,9-31620455-31620467-CATA,9-31620494-31620506-CATA,9-31620533-31620545-CATA,9-31620572-31620584-CATA,9-31620611-31620624-CATA,9-31620627-31620656-TATATGTA,9-31620658-31620670-CATA,9-31620663-31620702-ATACATATGTGTATATGTATATATGTATATATTCCGTAT,9-31620674-31620690-TATATGTA,9-31620675-31620850-ATATGTATATATGTATATATTCCGTATATAC,9-31620706-31620722-ATATGTAT,9-31620737-31620753-ATATGTAT,9-31620768-31620784-ATATGTAT,9-31620799-31620815-ATATGTAT,9-31620830-31620858-ATATGTAT,9-31620869-31620897-ATATGTAT,9-31620908-31620912-AT,9-31620939-31620967-ATATGTAT,9-31620955-31621128-ATATGTATATATTCCGTATATAC,9-31620978-31620986-ATATGTAT,9-31620978-31620990-AT,9-31621001-31621009-ATATGTAT,9-31621121-31621130-TA,9-31621141-31621149-ATATGTAT,9-31621210-31621222-AT,9-31621123-31621245-TATATATTCCGTATATACATATG,9-31621233-31621269-ATATGTAT,9-31621284-31621301-AC;MOTIFS=ATATGTATATATGTGTATATGTATATATCCCATACATAC,TATATGTA,ATATGTATATATTCCGTATATAC,ATATGTATATATGTATATATTCCGTATATAC,TA,AT,AC,ATACATATGTGTATATGTATATATGTATATATTCCGTAT,TATATATTCCGTATATACATATG,CATA,ATATGTAT;STRUC=<VC253466>	HPRC,HGSVC,1KG-ONT	No	1.616	No	NA,NA	NA	NA
chr9:31620628	297275	DEL	140	0.8018	0.6914	21	NA	NA	NA	NA	NA	NA	NA	NA	NA	No	ID=9-31620378-31620398-AT,9-31620386-31620609-ATATGTATATATGTGTATATGTATATATCCCATACATAC,9-31620416-31620428-CATA,9-31620455-31620467-CATA,9-31620494-31620506-CATA,9-31620533-31620545-CATA,9-31620572-31620584-CATA,9-31620611-31620624-CATA,9-31620627-31620656-TATATGTA,9-31620658-31620670-CATA,9-31620663-31620702-ATACATATGTGTATATGTATATATGTATATATTCCGTAT,9-31620674-31620690-TATATGTA,9-31620675-31620850-ATATGTATATATGTATATATTCCGTATATAC,9-31620706-31620722-ATATGTAT,9-31620737-31620753-ATATGTAT,9-31620768-31620784-ATATGTAT,9-31620799-31620815-ATATGTAT,9-31620830-31620858-ATATGTAT,9-31620869-31620897-ATATGTAT,9-31620908-31620912-AT,9-31620939-31620967-ATATGTAT,9-31620955-31621128-ATATGTATATATTCCGTATATAC,9-31620978-31620986-ATATGTAT,9-31620978-31620990-AT,9-31621001-31621009-ATATGTAT,9-31621121-31621130-TA,9-31621141-31621149-ATATGTAT,9-31621210-31621222-AT,9-31621123-31621245-TATATATTCCGTATATACATATG,9-31621233-31621269-ATATGTAT,9-31621284-31621301-AC;MOTIFS=ATATGTATATATGTGTATATGTATATATCCCATACATAC,TATATGTA,ATATGTATATATTCCGTATATAC,ATATGTATATATGTATATATTCCGTATATAC,TA,AT,AC,ATACATATGTGTATATGTATATATGTATATATTCCGTAT,TATATATTCCGTATATACATATG,CATA,ATATGTAT;STRUC=<VC253466>	HPRC,HGSVC,1KG-ONT	No	0.04	No	NA,NA	NA	NA
chr9:31620635	297276	INS	70	0.8938	0.4199	3	NA	NA	NA	NA	NA	NA	NA	NA	NA	No	ID=9-31620378-31620398-AT,9-31620386-31620609-ATATGTATATATGTGTATATGTATATATCCCATACATAC,9-31620416-31620428-CATA,9-31620455-31620467-CATA,9-31620494-31620506-CATA,9-31620533-31620545-CATA,9-31620572-31620584-CATA,9-31620611-31620624-CATA,9-31620627-31620656-TATATGTA,9-31620658-31620670-CATA,9-31620663-31620702-ATACATATGTGTATATGTATATATGTATATATTCCGTAT,9-31620674-31620690-TATATGTA,9-31620675-31620850-ATATGTATATATGTATATATTCCGTATATAC,9-31620706-31620722-ATATGTAT,9-31620737-31620753-ATATGTAT,9-31620768-31620784-ATATGTAT,9-31620799-31620815-ATATGTAT,9-31620830-31620858-ATATGTAT,9-31620869-31620897-ATATGTAT,9-31620908-31620912-AT,9-31620939-31620967-ATATGTAT,9-31620955-31621128-ATATGTATATATTCCGTATATAC,9-31620978-31620986-ATATGTAT,9-31620978-31620990-AT,9-31621001-31621009-ATATGTAT,9-31621121-31621130-TA,9-31621141-31621149-ATATGTAT,9-31621210-31621222-AT,9-31621123-31621245-TATATATTCCGTATATACATATG,9-31621233-31621269-ATATGTAT,9-31621284-31621301-AC;MOTIFS=ATATGTATATATGTGTATATGTATATATCCCATACATAC,TATATGTA,ATATGTATATATTCCGTATATAC,ATATGTATATATGTATATATTCCGTATATAC,TA,AT,AC,ATACATATGTGTATATGTATATATGTATATATTCCGTAT,TATATATTCCGTATATACATATG,CATA,ATATGTAT;STRUC=<VC253466>	HPRC,HGSVC,1KG-ONT	No	1.616	Yes	NA,NA	NA	NA
chr9:31620643	297277	INS	93	0.8566	0.5932	2	NA	NA	NA	NA	NA	NA	NA	NA	NA	No	ID=9-31620378-31620398-AT,9-31620386-31620609-ATATGTATATATGTGTATATGTATATATCCCATACATAC,9-31620416-31620428-CATA,9-31620455-31620467-CATA,9-31620494-31620506-CATA,9-31620533-31620545-CATA,9-31620572-31620584-CATA,9-31620611-31620624-CATA,9-31620627-31620656-TATATGTA,9-31620658-31620670-CATA,9-31620663-31620702-ATACATATGTGTATATGTATATATGTATATATTCCGTAT,9-31620674-31620690-TATATGTA,9-31620675-31620850-ATATGTATATATGTATATATTCCGTATATAC,9-31620706-31620722-ATATGTAT,9-31620737-31620753-ATATGTAT,9-31620768-31620784-ATATGTAT,9-31620799-31620815-ATATGTAT,9-31620830-31620858-ATATGTAT,9-31620869-31620897-ATATGTAT,9-31620908-31620912-AT,9-31620939-31620967-ATATGTAT,9-31620955-31621128-ATATGTATATATTCCGTATATAC,9-31620978-31620986-ATATGTAT,9-31620978-31620990-AT,9-31621001-31621009-ATATGTAT,9-31621121-31621130-TA,9-31621141-31621149-ATATGTAT,9-31621210-31621222-AT,9-31621123-31621245-TATATATTCCGTATATACATATG,9-31621233-31621269-ATATGTAT,9-31621284-31621301-AC;MOTIFS=ATATGTATATATGTGTATATGTATATATCCCATACATAC,TATATGTA,ATATGTATATATTCCGTATATAC,ATATGTATATATGTATATATTCCGTATATAC,TA,AT,AC,ATACATATGTGTATATGTATATATGTATATATTCCGTAT,TATATATTCCGTATATACATATG,CATA,ATATGTAT;STRUC=<VC253466>	HPRC,HGSVC,1KG-ONT	No	1.616	No	NA,NA	NA	NA
chr9:31620669	297278	INS	131	0.8526	0.551	23	NA	NA	NA	NA	NA	NA	NA	NA	NA	No	ID=9-31620378-31620398-AT,9-31620386-31620609-ATATGTATATATGTGTATATGTATATATCCCATACATAC,9-31620416-31620428-CATA,9-31620455-31620467-CATA,9-31620494-31620506-CATA,9-31620533-31620545-CATA,9-31620572-31620584-CATA,9-31620611-31620624-CATA,9-31620627-31620656-TATATGTA,9-31620658-31620670-CATA,9-31620663-31620702-ATACATATGTGTATATGTATATATGTATATATTCCGTAT,9-31620674-31620690-TATATGTA,9-31620675-31620850-ATATGTATATATGTATATATTCCGTATATAC,9-31620706-31620722-ATATGTAT,9-31620737-31620753-ATATGTAT,9-31620768-31620784-ATATGTAT,9-31620799-31620815-ATATGTAT,9-31620830-31620858-ATATGTAT,9-31620869-31620897-ATATGTAT,9-31620908-31620912-AT,9-31620939-31620967-ATATGTAT,9-31620955-31621128-ATATGTATATATTCCGTATATAC,9-31620978-31620986-ATATGTAT,9-31620978-31620990-AT,9-31621001-31621009-ATATGTAT,9-31621121-31621130-TA,9-31621141-31621149-ATATGTAT,9-31621210-31621222-AT,9-31621123-31621245-TATATATTCCGTATATACATATG,9-31621233-31621269-ATATGTAT,9-31621284-31621301-AC;MOTIFS=ATATGTATATATGTGTATATGTATATATCCCATACATAC,TATATGTA,ATATGTATATATTCCGTATATAC,ATATGTATATATGTATATATTCCGTATATAC,TA,AT,AC,ATACATATGTGTATATGTATATATGTATATATTCCGTAT,TATATATTCCGTATATACATATG,CATA,ATATGTAT;STRUC=<VC253466>	HPRC,HGSVC,1KG-ONT	No	1.616	Yes	NA,NA	NA	NA
chr9:31620674	297280	INS	202	0.8414	0.5992	19	NA	NA	NA	NA	NA	NA	NA	NA	NA	No	ID=9-31620378-31620398-AT,9-31620386-31620609-ATATGTATATATGTGTATATGTATATATCCCATACATAC,9-31620416-31620428-CATA,9-31620455-31620467-CATA,9-31620494-31620506-CATA,9-31620533-31620545-CATA,9-31620572-31620584-CATA,9-31620611-31620624-CATA,9-31620627-31620656-TATATGTA,9-31620658-31620670-CATA,9-31620663-31620702-ATACATATGTGTATATGTATATATGTATATATTCCGTAT,9-31620674-31620690-TATATGTA,9-31620675-31620850-ATATGTATATATGTATATATTCCGTATATAC,9-31620706-31620722-ATATGTAT,9-31620737-31620753-ATATGTAT,9-31620768-31620784-ATATGTAT,9-31620799-31620815-ATATGTAT,9-31620830-31620858-ATATGTAT,9-31620869-31620897-ATATGTAT,9-31620908-31620912-AT,9-31620939-31620967-ATATGTAT,9-31620955-31621128-ATATGTATATATTCCGTATATAC,9-31620978-31620986-ATATGTAT,9-31620978-31620990-AT,9-31621001-31621009-ATATGTAT,9-31621121-31621130-TA,9-31621141-31621149-ATATGTAT,9-31621210-31621222-AT,9-31621123-31621245-TATATATTCCGTATATACATATG,9-31621233-31621269-ATATGTAT,9-31621284-31621301-AC;MOTIFS=ATATGTATATATGTGTATATGTATATATCCCATACATAC,TATATGTA,ATATGTATATATTCCGTATATAC,ATATGTATATATGTATATATTCCGTATATAC,TA,AT,AC,ATACATATGTGTATATGTATATATGTATATATTCCGTAT,TATATATTCCGTATATACATATG,CATA,ATATGTAT;STRUC=<VC253466>	HPRC,HGSVC,1KG-ONT	No	1.616	Yes	NA,NA	NA	NA
chr9:31620674	297282	INS	191	0.8917	0.4181	18	NA	NA	NA	NA	NA	NA	NA	NA	NA	No	ID=9-31620378-31620398-AT,9-31620386-31620609-ATATGTATATATGTGTATATGTATATATCCCATACATAC,9-31620416-31620428-CATA,9-31620455-31620467-CATA,9-31620494-31620506-CATA,9-31620533-31620545-CATA,9-31620572-31620584-CATA,9-31620611-31620624-CATA,9-31620627-31620656-TATATGTA,9-31620658-31620670-CATA,9-31620663-31620702-ATACATATGTGTATATGTATATATGTATATATTCCGTAT,9-31620674-31620690-TATATGTA,9-31620675-31620850-ATATGTATATATGTATATATTCCGTATATAC,9-31620706-31620722-ATATGTAT,9-31620737-31620753-ATATGTAT,9-31620768-31620784-ATATGTAT,9-31620799-31620815-ATATGTAT,9-31620830-31620858-ATATGTAT,9-31620869-31620897-ATATGTAT,9-31620908-31620912-AT,9-31620939-31620967-ATATGTAT,9-31620955-31621128-ATATGTATATATTCCGTATATAC,9-31620978-31620986-ATATGTAT,9-31620978-31620990-AT,9-31621001-31621009-ATATGTAT,9-31621121-31621130-TA,9-31621141-31621149-ATATGTAT,9-31621210-31621222-AT,9-31621123-31621245-TATATATTCCGTATATACATATG,9-31621233-31621269-ATATGTAT,9-31621284-31621301-AC;MOTIFS=ATATGTATATATGTGTATATGTATATATCCCATACATAC,TATATGTA,ATATGTATATATTCCGTATATAC,ATATGTATATATGTATATATTCCGTATATAC,TA,AT,AC,ATACATATGTGTATATGTATATATGTATATATTCCGTAT,TATATATTCCGTATATACATATG,CATA,ATATGTAT;STRUC=<VC253466>	HPRC,HGSVC,1KG-ONT	No	1.616	Yes	NA,NA	NA	NA
chr9:31620674	297281	INS	154	0.8176	0.6369	9	NA	NA	NA	NA	NA	NA	NA	NA	NA	No	ID=9-31620378-31620398-AT,9-31620386-31620609-ATATGTATATATGTGTATATGTATATATCCCATACATAC,9-31620416-31620428-CATA,9-31620455-31620467-CATA,9-31620494-31620506-CATA,9-31620533-31620545-CATA,9-31620572-31620584-CATA,9-31620611-31620624-CATA,9-31620627-31620656-TATATGTA,9-31620658-31620670-CATA,9-31620663-31620702-ATACATATGTGTATATGTATATATGTATATATTCCGTAT,9-31620674-31620690-TATATGTA,9-31620675-31620850-ATATGTATATATGTATATATTCCGTATATAC,9-31620706-31620722-ATATGTAT,9-31620737-31620753-ATATGTAT,9-31620768-31620784-ATATGTAT,9-31620799-31620815-ATATGTAT,9-31620830-31620858-ATATGTAT,9-31620869-31620897-ATATGTAT,9-31620908-31620912-AT,9-31620939-31620967-ATATGTAT,9-31620955-31621128-ATATGTATATATTCCGTATATAC,9-31620978-31620986-ATATGTAT,9-31620978-31620990-AT,9-31621001-31621009-ATATGTAT,9-31621121-31621130-TA,9-31621141-31621149-ATATGTAT,9-31621210-31621222-AT,9-31621123-31621245-TATATATTCCGTATATACATATG,9-31621233-31621269-ATATGTAT,9-31621284-31621301-AC;MOTIFS=ATATGTATATATGTGTATATGTATATATCCCATACATAC,TATATGTA,ATATGTATATATTCCGTATATAC,ATATGTATATATGTATATATTCCGTATATAC,TA,AT,AC,ATACATATGTGTATATGTATATATGTATATATTCCGTAT,TATATATTCCGTATATACATATG,CATA,ATATGTAT;STRUC=<VC253466>	HPRC,HGSVC,1KG-ONT	No	1.616	No	NA,NA	NA	NA
chr9:31620675	297283	INS	302	0.8273	0.6435	26	NA	NA	NA	NA	NA	NA	NA	NA	NA	No	ID=9-31620378-31620398-AT,9-31620386-31620609-ATATGTATATATGTGTATATGTATATATCCCATACATAC,9-31620416-31620428-CATA,9-31620455-31620467-CATA,9-31620494-31620506-CATA,9-31620533-31620545-CATA,9-31620572-31620584-CATA,9-31620611-31620624-CATA,9-31620627-31620656-TATATGTA,9-31620658-31620670-CATA,9-31620663-31620702-ATACATATGTGTATATGTATATATGTATATATTCCGTAT,9-31620674-31620690-TATATGTA,9-31620675-31620850-ATATGTATATATGTATATATTCCGTATATAC,9-31620706-31620722-ATATGTAT,9-31620737-31620753-ATATGTAT,9-31620768-31620784-ATATGTAT,9-31620799-31620815-ATATGTAT,9-31620830-31620858-ATATGTAT,9-31620869-31620897-ATATGTAT,9-31620908-31620912-AT,9-31620939-31620967-ATATGTAT,9-31620955-31621128-ATATGTATATATTCCGTATATAC,9-31620978-31620986-ATATGTAT,9-31620978-31620990-AT,9-31621001-31621009-ATATGTAT,9-31621121-31621130-TA,9-31621141-31621149-ATATGTAT,9-31621210-31621222-AT,9-31621123-31621245-TATATATTCCGTATATACATATG,9-31621233-31621269-ATATGTAT,9-31621284-31621301-AC;MOTIFS=ATATGTATATATGTGTATATGTATATATCCCATACATAC,TATATGTA,ATATGTATATATTCCGTATATAC,ATATGTATATATGTATATATTCCGTATATAC,TA,AT,AC,ATACATATGTGTATATGTATATATGTATATATTCCGTAT,TATATATTCCGTATATACATATG,CATA,ATATGTAT;STRUC=<VC253466>	HPRC,HGSVC,1KG-ONT	No	1.616	Yes	NA,NA	NA	NA
chr9:31620675	297284	INS	325	0.8015	0.6873	27	NA	NA	NA	NA	NA	NA	NA	NA	NA	No	ID=9-31620378-31620398-AT,9-31620386-31620609-ATATGTATATATGTGTATATGTATATATCCCATACATAC,9-31620416-31620428-CATA,9-31620455-31620467-CATA,9-31620494-31620506-CATA,9-31620533-31620545-CATA,9-31620572-31620584-CATA,9-31620611-31620624-CATA,9-31620627-31620656-TATATGTA,9-31620658-31620670-CATA,9-31620663-31620702-ATACATATGTGTATATGTATATATGTATATATTCCGTAT,9-31620674-31620690-TATATGTA,9-31620675-31620850-ATATGTATATATGTATATATTCCGTATATAC,9-31620706-31620722-ATATGTAT,9-31620737-31620753-ATATGTAT,9-31620768-31620784-ATATGTAT,9-31620799-31620815-ATATGTAT,9-31620830-31620858-ATATGTAT,9-31620869-31620897-ATATGTAT,9-31620908-31620912-AT,9-31620939-31620967-ATATGTAT,9-31620955-31621128-ATATGTATATATTCCGTATATAC,9-31620978-31620986-ATATGTAT,9-31620978-31620990-AT,9-31621001-31621009-ATATGTAT,9-31621121-31621130-TA,9-31621141-31621149-ATATGTAT,9-31621210-31621222-AT,9-31621123-31621245-TATATATTCCGTATATACATATG,9-31621233-31621269-ATATGTAT,9-31621284-31621301-AC;MOTIFS=ATATGTATATATGTGTATATGTATATATCCCATACATAC,TATATGTA,ATATGTATATATTCCGTATATAC,ATATGTATATATGTATATATTCCGTATATAC,TA,AT,AC,ATACATATGTGTATATGTATATATGTATATATTCCGTAT,TATATATTCCGTATATACATATG,CATA,ATATGTAT;STRUC=<VC253466>	HPRC,HGSVC,1KG-ONT	No	1.616	Yes	NA,NA	NA	NA
chr9:31620675	297285	INS	156	0.8262	0.6238	6	NA	NA	NA	NA	NA	NA	NA	NA	NA	No	ID=9-31620378-31620398-AT,9-31620386-31620609-ATATGTATATATGTGTATATGTATATATCCCATACATAC,9-31620416-31620428-CATA,9-31620455-31620467-CATA,9-31620494-31620506-CATA,9-31620533-31620545-CATA,9-31620572-31620584-CATA,9-31620611-31620624-CATA,9-31620627-31620656-TATATGTA,9-31620658-31620670-CATA,9-31620663-31620702-ATACATATGTGTATATGTATATATGTATATATTCCGTAT,9-31620674-31620690-TATATGTA,9-31620675-31620850-ATATGTATATATGTATATATTCCGTATATAC,9-31620706-31620722-ATATGTAT,9-31620737-31620753-ATATGTAT,9-31620768-31620784-ATATGTAT,9-31620799-31620815-ATATGTAT,9-31620830-31620858-ATATGTAT,9-31620869-31620897-ATATGTAT,9-31620908-31620912-AT,9-31620939-31620967-ATATGTAT,9-31620955-31621128-ATATGTATATATTCCGTATATAC,9-31620978-31620986-ATATGTAT,9-31620978-31620990-AT,9-31621001-31621009-ATATGTAT,9-31621121-31621130-TA,9-31621141-31621149-ATATGTAT,9-31621210-31621222-AT,9-31621123-31621245-TATATATTCCGTATATACATATG,9-31621233-31621269-ATATGTAT,9-31621284-31621301-AC;MOTIFS=ATATGTATATATGTGTATATGTATATATCCCATACATAC,TATATGTA,ATATGTATATATTCCGTATATAC,ATATGTATATATGTATATATTCCGTATATAC,TA,AT,AC,ATACATATGTGTATATGTATATATGTATATATTCCGTAT,TATATATTCCGTATATACATATG,CATA,ATATGTAT;STRUC=<VC253466>	HPRC,HGSVC,1KG-ONT	No	1.616	No	NA,NA	NA	NA
chr9:31620675	297286	INS	286	0.8702	0.4684	43	NA	NA	NA	NA	NA	NA	NA	NA	NA	No	ID=9-31620378-31620398-AT,9-31620386-31620609-ATATGTATATATGTGTATATGTATATATCCCATACATAC,9-31620416-31620428-CATA,9-31620455-31620467-CATA,9-31620494-31620506-CATA,9-31620533-31620545-CATA,9-31620572-31620584-CATA,9-31620611-31620624-CATA,9-31620627-31620656-TATATGTA,9-31620658-31620670-CATA,9-31620663-31620702-ATACATATGTGTATATGTATATATGTATATATTCCGTAT,9-31620674-31620690-TATATGTA,9-31620675-31620850-ATATGTATATATGTATATATTCCGTATATAC,9-31620706-31620722-ATATGTAT,9-31620737-31620753-ATATGTAT,9-31620768-31620784-ATATGTAT,9-31620799-31620815-ATATGTAT,9-31620830-31620858-ATATGTAT,9-31620869-31620897-ATATGTAT,9-31620908-31620912-AT,9-31620939-31620967-ATATGTAT,9-31620955-31621128-ATATGTATATATTCCGTATATAC,9-31620978-31620986-ATATGTAT,9-31620978-31620990-AT,9-31621001-31621009-ATATGTAT,9-31621121-31621130-TA,9-31621141-31621149-ATATGTAT,9-31621210-31621222-AT,9-31621123-31621245-TATATATTCCGTATATACATATG,9-31621233-31621269-ATATGTAT,9-31621284-31621301-AC;MOTIFS=ATATGTATATATGTGTATATGTATATATCCCATACATAC,TATATGTA,ATATGTATATATTCCGTATATAC,ATATGTATATATGTATATATTCCGTATATAC,TA,AT,AC,ATACATATGTGTATATGTATATATGTATATATTCCGTAT,TATATATTCCGTATATACATATG,CATA,ATATGTAT;STRUC=<VC253466>	HPRC,HGSVC,1KG-ONT	No	1.616	Yes	NA,NA	NA	NA
chr9:31620675	297287	INS	317	0.8228	0.6587	23	NA	NA	NA	NA	NA	NA	NA	NA	NA	No	ID=9-31620378-31620398-AT,9-31620386-31620609-ATATGTATATATGTGTATATGTATATATCCCATACATAC,9-31620416-31620428-CATA,9-31620455-31620467-CATA,9-31620494-31620506-CATA,9-31620533-31620545-CATA,9-31620572-31620584-CATA,9-31620611-31620624-CATA,9-31620627-31620656-TATATGTA,9-31620658-31620670-CATA,9-31620663-31620702-ATACATATGTGTATATGTATATATGTATATATTCCGTAT,9-31620674-31620690-TATATGTA,9-31620675-31620850-ATATGTATATATGTATATATTCCGTATATAC,9-31620706-31620722-ATATGTAT,9-31620737-31620753-ATATGTAT,9-31620768-31620784-ATATGTAT,9-31620799-31620815-ATATGTAT,9-31620830-31620858-ATATGTAT,9-31620869-31620897-ATATGTAT,9-31620908-31620912-AT,9-31620939-31620967-ATATGTAT,9-31620955-31621128-ATATGTATATATTCCGTATATAC,9-31620978-31620986-ATATGTAT,9-31620978-31620990-AT,9-31621001-31621009-ATATGTAT,9-31621121-31621130-TA,9-31621141-31621149-ATATGTAT,9-31621210-31621222-AT,9-31621123-31621245-TATATATTCCGTATATACATATG,9-31621233-31621269-ATATGTAT,9-31621284-31621301-AC;MOTIFS=ATATGTATATATGTGTATATGTATATATCCCATACATAC,TATATGTA,ATATGTATATATTCCGTATATAC,ATATGTATATATGTATATATTCCGTATATAC,TA,AT,AC,ATACATATGTGTATATGTATATATGTATATATTCCGTAT,TATATATTCCGTATATACATATG,CATA,ATATGTAT;STRUC=<VC253466>	HPRC,HGSVC,1KG-ONT	No	1.616	No	NA,NA	NA	NA
chr9:31620675	297288	INS	124	0.8574	0.5205	11	NA	NA	NA	NA	NA	NA	NA	NA	NA	No	ID=9-31620378-31620398-AT,9-31620386-31620609-ATATGTATATATGTGTATATGTATATATCCCATACATAC,9-31620416-31620428-CATA,9-31620455-31620467-CATA,9-31620494-31620506-CATA,9-31620533-31620545-CATA,9-31620572-31620584-CATA,9-31620611-31620624-CATA,9-31620627-31620656-TATATGTA,9-31620658-31620670-CATA,9-31620663-31620702-ATACATATGTGTATATGTATATATGTATATATTCCGTAT,9-31620674-31620690-TATATGTA,9-31620675-31620850-ATATGTATATATGTATATATTCCGTATATAC,9-31620706-31620722-ATATGTAT,9-31620737-31620753-ATATGTAT,9-31620768-31620784-ATATGTAT,9-31620799-31620815-ATATGTAT,9-31620830-31620858-ATATGTAT,9-31620869-31620897-ATATGTAT,9-31620908-31620912-AT,9-31620939-31620967-ATATGTAT,9-31620955-31621128-ATATGTATATATTCCGTATATAC,9-31620978-31620986-ATATGTAT,9-31620978-31620990-AT,9-31621001-31621009-ATATGTAT,9-31621121-31621130-TA,9-31621141-31621149-ATATGTAT,9-31621210-31621222-AT,9-31621123-31621245-TATATATTCCGTATATACATATG,9-31621233-31621269-ATATGTAT,9-31621284-31621301-AC;MOTIFS=ATATGTATATATGTGTATATGTATATATCCCATACATAC,TATATGTA,ATATGTATATATTCCGTATATAC,ATATGTATATATGTATATATTCCGTATATAC,TA,AT,AC,ATACATATGTGTATATGTATATATGTATATATTCCGTAT,TATATATTCCGTATATACATATG,CATA,ATATGTAT;STRUC=<VC253466>	HPRC,HGSVC,1KG-ONT	No	1.616	Yes	NA,NA	NA	NA
chr9:31620675	297289	INS	70	0.821	0.6383	12	NA	NA	NA	NA	NA	NA	NA	NA	NA	No	ID=9-31620378-31620398-AT,9-31620386-31620609-ATATGTATATATGTGTATATGTATATATCCCATACATAC,9-31620416-31620428-CATA,9-31620455-31620467-CATA,9-31620494-31620506-CATA,9-31620533-31620545-CATA,9-31620572-31620584-CATA,9-31620611-31620624-CATA,9-31620627-31620656-TATATGTA,9-31620658-31620670-CATA,9-31620663-31620702-ATACATATGTGTATATGTATATATGTATATATTCCGTAT,9-31620674-31620690-TATATGTA,9-31620675-31620850-ATATGTATATATGTATATATTCCGTATATAC,9-31620706-31620722-ATATGTAT,9-31620737-31620753-ATATGTAT,9-31620768-31620784-ATATGTAT,9-31620799-31620815-ATATGTAT,9-31620830-31620858-ATATGTAT,9-31620869-31620897-ATATGTAT,9-31620908-31620912-AT,9-31620939-31620967-ATATGTAT,9-31620955-31621128-ATATGTATATATTCCGTATATAC,9-31620978-31620986-ATATGTAT,9-31620978-31620990-AT,9-31621001-31621009-ATATGTAT,9-31621121-31621130-TA,9-31621141-31621149-ATATGTAT,9-31621210-31621222-AT,9-31621123-31621245-TATATATTCCGTATATACATATG,9-31621233-31621269-ATATGTAT,9-31621284-31621301-AC;MOTIFS=ATATGTATATATGTGTATATGTATATATCCCATACATAC,TATATGTA,ATATGTATATATTCCGTATATAC,ATATGTATATATGTATATATTCCGTATATAC,TA,AT,AC,ATACATATGTGTATATGTATATATGTATATATTCCGTAT,TATATATTCCGTATATACATATG,CATA,ATATGTAT;STRUC=<VC253466>	HPRC,HGSVC,1KG-ONT	No	1.616	Yes	NA,NA	NA	NA
chr9:31620675	297290	INS	101	0.8232	0.6452	13	NA	NA	NA	NA	NA	NA	NA	NA	NA	No	ID=9-31620378-31620398-AT,9-31620386-31620609-ATATGTATATATGTGTATATGTATATATCCCATACATAC,9-31620416-31620428-CATA,9-31620455-31620467-CATA,9-31620494-31620506-CATA,9-31620533-31620545-CATA,9-31620572-31620584-CATA,9-31620611-31620624-CATA,9-31620627-31620656-TATATGTA,9-31620658-31620670-CATA,9-31620663-31620702-ATACATATGTGTATATGTATATATGTATATATTCCGTAT,9-31620674-31620690-TATATGTA,9-31620675-31620850-ATATGTATATATGTATATATTCCGTATATAC,9-31620706-31620722-ATATGTAT,9-31620737-31620753-ATATGTAT,9-31620768-31620784-ATATGTAT,9-31620799-31620815-ATATGTAT,9-31620830-31620858-ATATGTAT,9-31620869-31620897-ATATGTAT,9-31620908-31620912-AT,9-31620939-31620967-ATATGTAT,9-31620955-31621128-ATATGTATATATTCCGTATATAC,9-31620978-31620986-ATATGTAT,9-31620978-31620990-AT,9-31621001-31621009-ATATGTAT,9-31621121-31621130-TA,9-31621141-31621149-ATATGTAT,9-31621210-31621222-AT,9-31621123-31621245-TATATATTCCGTATATACATATG,9-31621233-31621269-ATATGTAT,9-31621284-31621301-AC;MOTIFS=ATATGTATATATGTGTATATGTATATATCCCATACATAC,TATATGTA,ATATGTATATATTCCGTATATAC,ATATGTATATATGTATATATTCCGTATATAC,TA,AT,AC,ATACATATGTGTATATGTATATATGTATATATTCCGTAT,TATATATTCCGTATATACATATG,CATA,ATATGTAT;STRUC=<VC253466>	HPRC,HGSVC,1KG-ONT	No	1.616	No	NA,NA	NA	NA
chr9:31620675	297291	INS	132	0.8205	0.6386	7	NA	NA	NA	NA	NA	NA	NA	NA	NA	No	ID=9-31620378-31620398-AT,9-31620386-31620609-ATATGTATATATGTGTATATGTATATATCCCATACATAC,9-31620416-31620428-CATA,9-31620455-31620467-CATA,9-31620494-31620506-CATA,9-31620533-31620545-CATA,9-31620572-31620584-CATA,9-31620611-31620624-CATA,9-31620627-31620656-TATATGTA,9-31620658-31620670-CATA,9-31620663-31620702-ATACATATGTGTATATGTATATATGTATATATTCCGTAT,9-31620674-31620690-TATATGTA,9-31620675-31620850-ATATGTATATATGTATATATTCCGTATATAC,9-31620706-31620722-ATATGTAT,9-31620737-31620753-ATATGTAT,9-31620768-31620784-ATATGTAT,9-31620799-31620815-ATATGTAT,9-31620830-31620858-ATATGTAT,9-31620869-31620897-ATATGTAT,9-31620908-31620912-AT,9-31620939-31620967-ATATGTAT,9-31620955-31621128-ATATGTATATATTCCGTATATAC,9-31620978-31620986-ATATGTAT,9-31620978-31620990-AT,9-31621001-31621009-ATATGTAT,9-31621121-31621130-TA,9-31621141-31621149-ATATGTAT,9-31621210-31621222-AT,9-31621123-31621245-TATATATTCCGTATATACATATG,9-31621233-31621269-ATATGTAT,9-31621284-31621301-AC;MOTIFS=ATATGTATATATGTGTATATGTATATATCCCATACATAC,TATATGTA,ATATGTATATATTCCGTATATAC,ATATGTATATATGTATATATTCCGTATATAC,TA,AT,AC,ATACATATGTGTATATGTATATATGTATATATTCCGTAT,TATATATTCCGTATATACATATG,CATA,ATATGTAT;STRUC=<VC253466>	HPRC,HGSVC,1KG-ONT	No	1.616	Yes	NA,NA	NA	NA
chr9:31620675	297292	INS	163	0.8163	0.6623	15	NA	NA	NA	NA	NA	NA	NA	NA	NA	No	ID=9-31620378-31620398-AT,9-31620386-31620609-ATATGTATATATGTGTATATGTATATATCCCATACATAC,9-31620416-31620428-CATA,9-31620455-31620467-CATA,9-31620494-31620506-CATA,9-31620533-31620545-CATA,9-31620572-31620584-CATA,9-31620611-31620624-CATA,9-31620627-31620656-TATATGTA,9-31620658-31620670-CATA,9-31620663-31620702-ATACATATGTGTATATGTATATATGTATATATTCCGTAT,9-31620674-31620690-TATATGTA,9-31620675-31620850-ATATGTATATATGTATATATTCCGTATATAC,9-31620706-31620722-ATATGTAT,9-31620737-31620753-ATATGTAT,9-31620768-31620784-ATATGTAT,9-31620799-31620815-ATATGTAT,9-31620830-31620858-ATATGTAT,9-31620869-31620897-ATATGTAT,9-31620908-31620912-AT,9-31620939-31620967-ATATGTAT,9-31620955-31621128-ATATGTATATATTCCGTATATAC,9-31620978-31620986-ATATGTAT,9-31620978-31620990-AT,9-31621001-31621009-ATATGTAT,9-31621121-31621130-TA,9-31621141-31621149-ATATGTAT,9-31621210-31621222-AT,9-31621123-31621245-TATATATTCCGTATATACATATG,9-31621233-31621269-ATATGTAT,9-31621284-31621301-AC;MOTIFS=ATATGTATATATGTGTATATGTATATATCCCATACATAC,TATATGTA,ATATGTATATATTCCGTATATAC,ATATGTATATATGTATATATTCCGTATATAC,TA,AT,AC,ATACATATGTGTATATGTATATATGTATATATTCCGTAT,TATATATTCCGTATATACATATG,CATA,ATATGTAT;STRUC=<VC253466>	HPRC,HGSVC,1KG-ONT	No	1.616	Yes	NA,NA	NA	NA
chr9:31620675	297293	INS	194	0.8145	0.651	21	NA	NA	NA	NA	NA	NA	NA	NA	NA	No	ID=9-31620378-31620398-AT,9-31620386-31620609-ATATGTATATATGTGTATATGTATATATCCCATACATAC,9-31620416-31620428-CATA,9-31620455-31620467-CATA,9-31620494-31620506-CATA,9-31620533-31620545-CATA,9-31620572-31620584-CATA,9-31620611-31620624-CATA,9-31620627-31620656-TATATGTA,9-31620658-31620670-CATA,9-31620663-31620702-ATACATATGTGTATATGTATATATGTATATATTCCGTAT,9-31620674-31620690-TATATGTA,9-31620675-31620850-ATATGTATATATGTATATATTCCGTATATAC,9-31620706-31620722-ATATGTAT,9-31620737-31620753-ATATGTAT,9-31620768-31620784-ATATGTAT,9-31620799-31620815-ATATGTAT,9-31620830-31620858-ATATGTAT,9-31620869-31620897-ATATGTAT,9-31620908-31620912-AT,9-31620939-31620967-ATATGTAT,9-31620955-31621128-ATATGTATATATTCCGTATATAC,9-31620978-31620986-ATATGTAT,9-31620978-31620990-AT,9-31621001-31621009-ATATGTAT,9-31621121-31621130-TA,9-31621141-31621149-ATATGTAT,9-31621210-31621222-AT,9-31621123-31621245-TATATATTCCGTATATACATATG,9-31621233-31621269-ATATGTAT,9-31621284-31621301-AC;MOTIFS=ATATGTATATATGTGTATATGTATATATCCCATACATAC,TATATGTA,ATATGTATATATTCCGTATATAC,ATATGTATATATGTATATATTCCGTATATAC,TA,AT,AC,ATACATATGTGTATATGTATATATGTATATATTCCGTAT,TATATATTCCGTATATACATATG,CATA,ATATGTAT;STRUC=<VC253466>	HPRC,HGSVC,1KG-ONT	No	1.616	Yes	NA,NA	NA	NA
chr9:31620675	297294	INS	225	0.8096	0.6636	35	NA	NA	NA	NA	NA	NA	NA	NA	NA	No	ID=9-31620378-31620398-AT,9-31620386-31620609-ATATGTATATATGTGTATATGTATATATCCCATACATAC,9-31620416-31620428-CATA,9-31620455-31620467-CATA,9-31620494-31620506-CATA,9-31620533-31620545-CATA,9-31620572-31620584-CATA,9-31620611-31620624-CATA,9-31620627-31620656-TATATGTA,9-31620658-31620670-CATA,9-31620663-31620702-ATACATATGTGTATATGTATATATGTATATATTCCGTAT,9-31620674-31620690-TATATGTA,9-31620675-31620850-ATATGTATATATGTATATATTCCGTATATAC,9-31620706-31620722-ATATGTAT,9-31620737-31620753-ATATGTAT,9-31620768-31620784-ATATGTAT,9-31620799-31620815-ATATGTAT,9-31620830-31620858-ATATGTAT,9-31620869-31620897-ATATGTAT,9-31620908-31620912-AT,9-31620939-31620967-ATATGTAT,9-31620955-31621128-ATATGTATATATTCCGTATATAC,9-31620978-31620986-ATATGTAT,9-31620978-31620990-AT,9-31621001-31621009-ATATGTAT,9-31621121-31621130-TA,9-31621141-31621149-ATATGTAT,9-31621210-31621222-AT,9-31621123-31621245-TATATATTCCGTATATACATATG,9-31621233-31621269-ATATGTAT,9-31621284-31621301-AC;MOTIFS=ATATGTATATATGTGTATATGTATATATCCCATACATAC,TATATGTA,ATATGTATATATTCCGTATATAC,ATATGTATATATGTATATATTCCGTATATAC,TA,AT,AC,ATACATATGTGTATATGTATATATGTATATATTCCGTAT,TATATATTCCGTATATACATATG,CATA,ATATGTAT;STRUC=<VC253466>	HPRC,HGSVC,1KG-ONT	No	1.616	Yes	NA,NA	NA	NA
chr9:31620681	297295	DEL	155	0.8283	0.6197	24	NA	NA	NA	NA	NA	NA	NA	NA	NA	No	ID=9-31620378-31620398-AT,9-31620386-31620609-ATATGTATATATGTGTATATGTATATATCCCATACATAC,9-31620416-31620428-CATA,9-31620455-31620467-CATA,9-31620494-31620506-CATA,9-31620533-31620545-CATA,9-31620572-31620584-CATA,9-31620611-31620624-CATA,9-31620627-31620656-TATATGTA,9-31620658-31620670-CATA,9-31620663-31620702-ATACATATGTGTATATGTATATATGTATATATTCCGTAT,9-31620674-31620690-TATATGTA,9-31620675-31620850-ATATGTATATATGTATATATTCCGTATATAC,9-31620706-31620722-ATATGTAT,9-31620737-31620753-ATATGTAT,9-31620768-31620784-ATATGTAT,9-31620799-31620815-ATATGTAT,9-31620830-31620858-ATATGTAT,9-31620869-31620897-ATATGTAT,9-31620908-31620912-AT,9-31620939-31620967-ATATGTAT,9-31620955-31621128-ATATGTATATATTCCGTATATAC,9-31620978-31620986-ATATGTAT,9-31620978-31620990-AT,9-31621001-31621009-ATATGTAT,9-31621121-31621130-TA,9-31621141-31621149-ATATGTAT,9-31621210-31621222-AT,9-31621123-31621245-TATATATTCCGTATATACATATG,9-31621233-31621269-ATATGTAT,9-31621284-31621301-AC;MOTIFS=ATATGTATATATGTGTATATGTATATATCCCATACATAC,TATATGTA,ATATGTATATATTCCGTATATAC,ATATGTATATATGTATATATTCCGTATATAC,TA,AT,AC,ATACATATGTGTATATGTATATATGTATATATTCCGTAT,TATATATTCCGTATATACATATG,CATA,ATATGTAT;STRUC=<VC253466>	HPRC,HGSVC	No	0.038	No	NA,NA	NA	NA
chr9:31620692	297296	INS	151	0.8774	0.5123	2	NA	NA	NA	NA	NA	NA	NA	NA	NA	No	ID=9-31620378-31620398-AT,9-31620386-31620609-ATATGTATATATGTGTATATGTATATATCCCATACATAC,9-31620416-31620428-CATA,9-31620455-31620467-CATA,9-31620494-31620506-CATA,9-31620533-31620545-CATA,9-31620572-31620584-CATA,9-31620611-31620624-CATA,9-31620627-31620656-TATATGTA,9-31620658-31620670-CATA,9-31620663-31620702-ATACATATGTGTATATGTATATATGTATATATTCCGTAT,9-31620674-31620690-TATATGTA,9-31620675-31620850-ATATGTATATATGTATATATTCCGTATATAC,9-31620706-31620722-ATATGTAT,9-31620737-31620753-ATATGTAT,9-31620768-31620784-ATATGTAT,9-31620799-31620815-ATATGTAT,9-31620830-31620858-ATATGTAT,9-31620869-31620897-ATATGTAT,9-31620908-31620912-AT,9-31620939-31620967-ATATGTAT,9-31620955-31621128-ATATGTATATATTCCGTATATAC,9-31620978-31620986-ATATGTAT,9-31620978-31620990-AT,9-31621001-31621009-ATATGTAT,9-31621121-31621130-TA,9-31621141-31621149-ATATGTAT,9-31621210-31621222-AT,9-31621123-31621245-TATATATTCCGTATATACATATG,9-31621233-31621269-ATATGTAT,9-31621284-31621301-AC;MOTIFS=ATATGTATATATGTGTATATGTATATATCCCATACATAC,TATATGTA,ATATGTATATATTCCGTATATAC,ATATGTATATATGTATATATTCCGTATATAC,TA,AT,AC,ATACATATGTGTATATGTATATATGTATATATTCCGTAT,TATATATTCCGTATATACATATG,CATA,ATATGTAT;STRUC=<VC253466>	HPRC,HGSVC,1KG-ONT	No	1.643	No	NA,NA	NA	NA
chr9:31620695	297298	INS	123	0.8355	0.5991	3	NA	NA	NA	NA	NA	NA	NA	NA	NA	No	ID=9-31620378-31620398-AT,9-31620386-31620609-ATATGTATATATGTGTATATGTATATATCCCATACATAC,9-31620416-31620428-CATA,9-31620455-31620467-CATA,9-31620494-31620506-CATA,9-31620533-31620545-CATA,9-31620572-31620584-CATA,9-31620611-31620624-CATA,9-31620627-31620656-TATATGTA,9-31620658-31620670-CATA,9-31620663-31620702-ATACATATGTGTATATGTATATATGTATATATTCCGTAT,9-31620674-31620690-TATATGTA,9-31620675-31620850-ATATGTATATATGTATATATTCCGTATATAC,9-31620706-31620722-ATATGTAT,9-31620737-31620753-ATATGTAT,9-31620768-31620784-ATATGTAT,9-31620799-31620815-ATATGTAT,9-31620830-31620858-ATATGTAT,9-31620869-31620897-ATATGTAT,9-31620908-31620912-AT,9-31620939-31620967-ATATGTAT,9-31620955-31621128-ATATGTATATATTCCGTATATAC,9-31620978-31620986-ATATGTAT,9-31620978-31620990-AT,9-31621001-31621009-ATATGTAT,9-31621121-31621130-TA,9-31621141-31621149-ATATGTAT,9-31621210-31621222-AT,9-31621123-31621245-TATATATTCCGTATATACATATG,9-31621233-31621269-ATATGTAT,9-31621284-31621301-AC;MOTIFS=ATATGTATATATGTGTATATGTATATATCCCATACATAC,TATATGTA,ATATGTATATATTCCGTATATAC,ATATGTATATATGTATATATTCCGTATATAC,TA,AT,AC,ATACATATGTGTATATGTATATATGTATATATTCCGTAT,TATATATTCCGTATATACATATG,CATA,ATATGTAT;STRUC=<VC253466>	HPRC,HGSVC,1KG-ONT	No	1.616	No	NA,NA	NA	NA
chr9:31620695	297297	INS	240	0.8037	0.6593	19	NA	NA	NA	NA	NA	NA	NA	NA	NA	No	ID=9-31620378-31620398-AT,9-31620386-31620609-ATATGTATATATGTGTATATGTATATATCCCATACATAC,9-31620416-31620428-CATA,9-31620455-31620467-CATA,9-31620494-31620506-CATA,9-31620533-31620545-CATA,9-31620572-31620584-CATA,9-31620611-31620624-CATA,9-31620627-31620656-TATATGTA,9-31620658-31620670-CATA,9-31620663-31620702-ATACATATGTGTATATGTATATATGTATATATTCCGTAT,9-31620674-31620690-TATATGTA,9-31620675-31620850-ATATGTATATATGTATATATTCCGTATATAC,9-31620706-31620722-ATATGTAT,9-31620737-31620753-ATATGTAT,9-31620768-31620784-ATATGTAT,9-31620799-31620815-ATATGTAT,9-31620830-31620858-ATATGTAT,9-31620869-31620897-ATATGTAT,9-31620908-31620912-AT,9-31620939-31620967-ATATGTAT,9-31620955-31621128-ATATGTATATATTCCGTATATAC,9-31620978-31620986-ATATGTAT,9-31620978-31620990-AT,9-31621001-31621009-ATATGTAT,9-31621121-31621130-TA,9-31621141-31621149-ATATGTAT,9-31621210-31621222-AT,9-31621123-31621245-TATATATTCCGTATATACATATG,9-31621233-31621269-ATATGTAT,9-31621284-31621301-AC;MOTIFS=ATATGTATATATGTGTATATGTATATATCCCATACATAC,TATATGTA,ATATGTATATATTCCGTATATAC,ATATGTATATATGTATATATTCCGTATATAC,TA,AT,AC,ATACATATGTGTATATGTATATATGTATATATTCCGTAT,TATATATTCCGTATATACATATG,CATA,ATATGTAT;STRUC=<VC253466>	HPRC,HGSVC,1KG-ONT	No	1.616	Yes	NA,NA	NA	NA
chr9:31620699	297299	INS	62	0.8265	0.6393	14	NA	NA	NA	NA	NA	NA	NA	NA	NA	No	ID=9-31620378-31620398-AT,9-31620386-31620609-ATATGTATATATGTGTATATGTATATATCCCATACATAC,9-31620416-31620428-CATA,9-31620455-31620467-CATA,9-31620494-31620506-CATA,9-31620533-31620545-CATA,9-31620572-31620584-CATA,9-31620611-31620624-CATA,9-31620627-31620656-TATATGTA,9-31620658-31620670-CATA,9-31620663-31620702-ATACATATGTGTATATGTATATATGTATATATTCCGTAT,9-31620674-31620690-TATATGTA,9-31620675-31620850-ATATGTATATATGTATATATTCCGTATATAC,9-31620706-31620722-ATATGTAT,9-31620737-31620753-ATATGTAT,9-31620768-31620784-ATATGTAT,9-31620799-31620815-ATATGTAT,9-31620830-31620858-ATATGTAT,9-31620869-31620897-ATATGTAT,9-31620908-31620912-AT,9-31620939-31620967-ATATGTAT,9-31620955-31621128-ATATGTATATATTCCGTATATAC,9-31620978-31620986-ATATGTAT,9-31620978-31620990-AT,9-31621001-31621009-ATATGTAT,9-31621121-31621130-TA,9-31621141-31621149-ATATGTAT,9-31621210-31621222-AT,9-31621123-31621245-TATATATTCCGTATATACATATG,9-31621233-31621269-ATATGTAT,9-31621284-31621301-AC;MOTIFS=ATATGTATATATGTGTATATGTATATATCCCATACATAC,TATATGTA,ATATGTATATATTCCGTATATAC,ATATGTATATATGTATATATTCCGTATATAC,TA,AT,AC,ATACATATGTGTATATGTATATATGTATATATTCCGTAT,TATATATTCCGTATATACATATG,CATA,ATATGTAT;STRUC=<VC253466>	HPRC,HGSVC,1KG-ONT	No	1.616	Yes	NA,NA	NA	NA
chr9:31620705	297300	INS	103	0.8392	0.629	6	NA	NA	NA	NA	NA	NA	NA	NA	NA	No	ID=9-31620378-31620398-AT,9-31620386-31620609-ATATGTATATATGTGTATATGTATATATCCCATACATAC,9-31620416-31620428-CATA,9-31620455-31620467-CATA,9-31620494-31620506-CATA,9-31620533-31620545-CATA,9-31620572-31620584-CATA,9-31620611-31620624-CATA,9-31620627-31620656-TATATGTA,9-31620658-31620670-CATA,9-31620663-31620702-ATACATATGTGTATATGTATATATGTATATATTCCGTAT,9-31620674-31620690-TATATGTA,9-31620675-31620850-ATATGTATATATGTATATATTCCGTATATAC,9-31620706-31620722-ATATGTAT,9-31620737-31620753-ATATGTAT,9-31620768-31620784-ATATGTAT,9-31620799-31620815-ATATGTAT,9-31620830-31620858-ATATGTAT,9-31620869-31620897-ATATGTAT,9-31620908-31620912-AT,9-31620939-31620967-ATATGTAT,9-31620955-31621128-ATATGTATATATTCCGTATATAC,9-31620978-31620986-ATATGTAT,9-31620978-31620990-AT,9-31621001-31621009-ATATGTAT,9-31621121-31621130-TA,9-31621141-31621149-ATATGTAT,9-31621210-31621222-AT,9-31621123-31621245-TATATATTCCGTATATACATATG,9-31621233-31621269-ATATGTAT,9-31621284-31621301-AC;MOTIFS=ATATGTATATATGTGTATATGTATATATCCCATACATAC,TATATGTA,ATATGTATATATTCCGTATATAC,ATATGTATATATGTATATATTCCGTATATAC,TA,AT,AC,ATACATATGTGTATATGTATATATGTATATATTCCGTAT,TATATATTCCGTATATACATATG,CATA,ATATGTAT;STRUC=<VC253466>	HPRC,HGSVC,1KG-ONT	No	1.616	Yes	NA,NA	NA	NA
chr9:31620705	297301	INS	95	0.8195	0.5988	10	NA	NA	NA	NA	NA	NA	NA	NA	NA	No	ID=9-31620378-31620398-AT,9-31620386-31620609-ATATGTATATATGTGTATATGTATATATCCCATACATAC,9-31620416-31620428-CATA,9-31620455-31620467-CATA,9-31620494-31620506-CATA,9-31620533-31620545-CATA,9-31620572-31620584-CATA,9-31620611-31620624-CATA,9-31620627-31620656-TATATGTA,9-31620658-31620670-CATA,9-31620663-31620702-ATACATATGTGTATATGTATATATGTATATATTCCGTAT,9-31620674-31620690-TATATGTA,9-31620675-31620850-ATATGTATATATGTATATATTCCGTATATAC,9-31620706-31620722-ATATGTAT,9-31620737-31620753-ATATGTAT,9-31620768-31620784-ATATGTAT,9-31620799-31620815-ATATGTAT,9-31620830-31620858-ATATGTAT,9-31620869-31620897-ATATGTAT,9-31620908-31620912-AT,9-31620939-31620967-ATATGTAT,9-31620955-31621128-ATATGTATATATTCCGTATATAC,9-31620978-31620986-ATATGTAT,9-31620978-31620990-AT,9-31621001-31621009-ATATGTAT,9-31621121-31621130-TA,9-31621141-31621149-ATATGTAT,9-31621210-31621222-AT,9-31621123-31621245-TATATATTCCGTATATACATATG,9-31621233-31621269-ATATGTAT,9-31621284-31621301-AC;MOTIFS=ATATGTATATATGTGTATATGTATATATCCCATACATAC,TATATGTA,ATATGTATATATTCCGTATATAC,ATATGTATATATGTATATATTCCGTATATAC,TA,AT,AC,ATACATATGTGTATATGTATATATGTATATATTCCGTAT,TATATATTCCGTATATACATATG,CATA,ATATGTAT;STRUC=<VC253466>	HPRC,HGSVC,1KG-ONT	No	1.616	Yes	NA,NA	NA	NA
chr9:31620705	297302	INS	58	0.8278	0.6595	6	NA	NA	NA	NA	NA	NA	NA	NA	NA	No	ID=9-31620378-31620398-AT,9-31620386-31620609-ATATGTATATATGTGTATATGTATATATCCCATACATAC,9-31620416-31620428-CATA,9-31620455-31620467-CATA,9-31620494-31620506-CATA,9-31620533-31620545-CATA,9-31620572-31620584-CATA,9-31620611-31620624-CATA,9-31620627-31620656-TATATGTA,9-31620658-31620670-CATA,9-31620663-31620702-ATACATATGTGTATATGTATATATGTATATATTCCGTAT,9-31620674-31620690-TATATGTA,9-31620675-31620850-ATATGTATATATGTATATATTCCGTATATAC,9-31620706-31620722-ATATGTAT,9-31620737-31620753-ATATGTAT,9-31620768-31620784-ATATGTAT,9-31620799-31620815-ATATGTAT,9-31620830-31620858-ATATGTAT,9-31620869-31620897-ATATGTAT,9-31620908-31620912-AT,9-31620939-31620967-ATATGTAT,9-31620955-31621128-ATATGTATATATTCCGTATATAC,9-31620978-31620986-ATATGTAT,9-31620978-31620990-AT,9-31621001-31621009-ATATGTAT,9-31621121-31621130-TA,9-31621141-31621149-ATATGTAT,9-31621210-31621222-AT,9-31621123-31621245-TATATATTCCGTATATACATATG,9-31621233-31621269-ATATGTAT,9-31621284-31621301-AC;MOTIFS=ATATGTATATATGTGTATATGTATATATCCCATACATAC,TATATGTA,ATATGTATATATTCCGTATATAC,ATATGTATATATGTATATATTCCGTATATAC,TA,AT,AC,ATACATATGTGTATATGTATATATGTATATATTCCGTAT,TATATATTCCGTATATACATATG,CATA,ATATGTAT;STRUC=<VC253466>	HPRC,HGSVC	No	1.616	No	NA,NA	NA	NA
chr9:31620714	297303	DEL	85	0.8437	0.5992	20	NA	NA	NA	NA	NA	NA	NA	NA	NA	No	ID=9-31620378-31620398-AT,9-31620386-31620609-ATATGTATATATGTGTATATGTATATATCCCATACATAC,9-31620416-31620428-CATA,9-31620455-31620467-CATA,9-31620494-31620506-CATA,9-31620533-31620545-CATA,9-31620572-31620584-CATA,9-31620611-31620624-CATA,9-31620627-31620656-TATATGTA,9-31620658-31620670-CATA,9-31620663-31620702-ATACATATGTGTATATGTATATATGTATATATTCCGTAT,9-31620674-31620690-TATATGTA,9-31620675-31620850-ATATGTATATATGTATATATTCCGTATATAC,9-31620706-31620722-ATATGTAT,9-31620737-31620753-ATATGTAT,9-31620768-31620784-ATATGTAT,9-31620799-31620815-ATATGTAT,9-31620830-31620858-ATATGTAT,9-31620869-31620897-ATATGTAT,9-31620908-31620912-AT,9-31620939-31620967-ATATGTAT,9-31620955-31621128-ATATGTATATATTCCGTATATAC,9-31620978-31620986-ATATGTAT,9-31620978-31620990-AT,9-31621001-31621009-ATATGTAT,9-31621121-31621130-TA,9-31621141-31621149-ATATGTAT,9-31621210-31621222-AT,9-31621123-31621245-TATATATTCCGTATATACATATG,9-31621233-31621269-ATATGTAT,9-31621284-31621301-AC;MOTIFS=ATATGTATATATGTGTATATGTATATATCCCATACATAC,TATATGTA,ATATGTATATATTCCGTATATAC,ATATGTATATATGTATATATTCCGTATATAC,TA,AT,AC,ATACATATGTGTATATGTATATATGTATATATTCCGTAT,TATATATTCCGTATATACATATG,CATA,ATATGTAT;STRUC=<VC253466>	HPRC,HGSVC,1KG-ONT	No	0.059	Yes	NA,NA	NA	NA
chr9:31620726	297304	INS	131	0.8266	0.694	3	NA	NA	NA	NA	NA	NA	NA	NA	NA	No	ID=9-31620378-31620398-AT,9-31620386-31620609-ATATGTATATATGTGTATATGTATATATCCCATACATAC,9-31620416-31620428-CATA,9-31620455-31620467-CATA,9-31620494-31620506-CATA,9-31620533-31620545-CATA,9-31620572-31620584-CATA,9-31620611-31620624-CATA,9-31620627-31620656-TATATGTA,9-31620658-31620670-CATA,9-31620663-31620702-ATACATATGTGTATATGTATATATGTATATATTCCGTAT,9-31620674-31620690-TATATGTA,9-31620675-31620850-ATATGTATATATGTATATATTCCGTATATAC,9-31620706-31620722-ATATGTAT,9-31620737-31620753-ATATGTAT,9-31620768-31620784-ATATGTAT,9-31620799-31620815-ATATGTAT,9-31620830-31620858-ATATGTAT,9-31620869-31620897-ATATGTAT,9-31620908-31620912-AT,9-31620939-31620967-ATATGTAT,9-31620955-31621128-ATATGTATATATTCCGTATATAC,9-31620978-31620986-ATATGTAT,9-31620978-31620990-AT,9-31621001-31621009-ATATGTAT,9-31621121-31621130-TA,9-31621141-31621149-ATATGTAT,9-31621210-31621222-AT,9-31621123-31621245-TATATATTCCGTATATACATATG,9-31621233-31621269-ATATGTAT,9-31621284-31621301-AC;MOTIFS=ATATGTATATATGTGTATATGTATATATCCCATACATAC,TATATGTA,ATATGTATATATTCCGTATATAC,ATATGTATATATGTATATATTCCGTATATAC,TA,AT,AC,ATACATATGTGTATATGTATATATGTATATATTCCGTAT,TATATATTCCGTATATACATATG,CATA,ATATGTAT;STRUC=<VC253466>	HPRC,HGSVC,1KG-ONT	No	1.616	Yes	NA,NA	NA	NA
chr9:31620737	297305	INS	55	0.842	0.6029	8	NA	NA	NA	NA	NA	NA	NA	NA	NA	No	ID=9-31620378-31620398-AT,9-31620386-31620609-ATATGTATATATGTGTATATGTATATATCCCATACATAC,9-31620416-31620428-CATA,9-31620455-31620467-CATA,9-31620494-31620506-CATA,9-31620533-31620545-CATA,9-31620572-31620584-CATA,9-31620611-31620624-CATA,9-31620627-31620656-TATATGTA,9-31620658-31620670-CATA,9-31620663-31620702-ATACATATGTGTATATGTATATATGTATATATTCCGTAT,9-31620674-31620690-TATATGTA,9-31620675-31620850-ATATGTATATATGTATATATTCCGTATATAC,9-31620706-31620722-ATATGTAT,9-31620737-31620753-ATATGTAT,9-31620768-31620784-ATATGTAT,9-31620799-31620815-ATATGTAT,9-31620830-31620858-ATATGTAT,9-31620869-31620897-ATATGTAT,9-31620908-31620912-AT,9-31620939-31620967-ATATGTAT,9-31620955-31621128-ATATGTATATATTCCGTATATAC,9-31620978-31620986-ATATGTAT,9-31620978-31620990-AT,9-31621001-31621009-ATATGTAT,9-31621121-31621130-TA,9-31621141-31621149-ATATGTAT,9-31621210-31621222-AT,9-31621123-31621245-TATATATTCCGTATATACATATG,9-31621233-31621269-ATATGTAT,9-31621284-31621301-AC;MOTIFS=ATATGTATATATGTGTATATGTATATATCCCATACATAC,TATATGTA,ATATGTATATATTCCGTATATAC,ATATGTATATATGTATATATTCCGTATATAC,TA,AT,AC,ATACATATGTGTATATGTATATATGTATATATTCCGTAT,TATATATTCCGTATATACATATG,CATA,ATATGTAT;STRUC=<VC253466>	HPRC,HGSVC	No	1.616	Yes	NA,NA	NA	NA
chr9:31620745	297306	DEL	54	0.836	0.6984	30	NA	NA	NA	NA	NA	NA	NA	NA	NA	No	ID=9-31620378-31620398-AT,9-31620386-31620609-ATATGTATATATGTGTATATGTATATATCCCATACATAC,9-31620416-31620428-CATA,9-31620455-31620467-CATA,9-31620494-31620506-CATA,9-31620533-31620545-CATA,9-31620572-31620584-CATA,9-31620611-31620624-CATA,9-31620627-31620656-TATATGTA,9-31620658-31620670-CATA,9-31620663-31620702-ATACATATGTGTATATGTATATATGTATATATTCCGTAT,9-31620674-31620690-TATATGTA,9-31620675-31620850-ATATGTATATATGTATATATTCCGTATATAC,9-31620706-31620722-ATATGTAT,9-31620737-31620753-ATATGTAT,9-31620768-31620784-ATATGTAT,9-31620799-31620815-ATATGTAT,9-31620830-31620858-ATATGTAT,9-31620869-31620897-ATATGTAT,9-31620908-31620912-AT,9-31620939-31620967-ATATGTAT,9-31620955-31621128-ATATGTATATATTCCGTATATAC,9-31620978-31620986-ATATGTAT,9-31620978-31620990-AT,9-31621001-31621009-ATATGTAT,9-31621121-31621130-TA,9-31621141-31621149-ATATGTAT,9-31621210-31621222-AT,9-31621123-31621245-TATATATTCCGTATATACATATG,9-31621233-31621269-ATATGTAT,9-31621284-31621301-AC;MOTIFS=ATATGTATATATGTGTATATGTATATATCCCATACATAC,TATATGTA,ATATGTATATATTCCGTATATAC,ATATGTATATATGTATATATTCCGTATATAC,TA,AT,AC,ATACATATGTGTATATGTATATATGTATATATTCCGTAT,TATATATTCCGTATATACATATG,CATA,ATATGTAT;STRUC=<VC253466>	HPRC,HGSVC	No	0.059	No	NA,NA	NA	NA
chr9:31620745	297307	DEL	124	0.8377	0.6085	30	NA	NA	NA	NA	NA	NA	NA	NA	NA	No	ID=9-31620378-31620398-AT,9-31620386-31620609-ATATGTATATATGTGTATATGTATATATCCCATACATAC,9-31620416-31620428-CATA,9-31620455-31620467-CATA,9-31620494-31620506-CATA,9-31620533-31620545-CATA,9-31620572-31620584-CATA,9-31620611-31620624-CATA,9-31620627-31620656-TATATGTA,9-31620658-31620670-CATA,9-31620663-31620702-ATACATATGTGTATATGTATATATGTATATATTCCGTAT,9-31620674-31620690-TATATGTA,9-31620675-31620850-ATATGTATATATGTATATATTCCGTATATAC,9-31620706-31620722-ATATGTAT,9-31620737-31620753-ATATGTAT,9-31620768-31620784-ATATGTAT,9-31620799-31620815-ATATGTAT,9-31620830-31620858-ATATGTAT,9-31620869-31620897-ATATGTAT,9-31620908-31620912-AT,9-31620939-31620967-ATATGTAT,9-31620955-31621128-ATATGTATATATTCCGTATATAC,9-31620978-31620986-ATATGTAT,9-31620978-31620990-AT,9-31621001-31621009-ATATGTAT,9-31621121-31621130-TA,9-31621141-31621149-ATATGTAT,9-31621210-31621222-AT,9-31621123-31621245-TATATATTCCGTATATACATATG,9-31621233-31621269-ATATGTAT,9-31621284-31621301-AC;MOTIFS=ATATGTATATATGTGTATATGTATATATCCCATACATAC,TATATGTA,ATATGTATATATTCCGTATATAC,ATATGTATATATGTATATATTCCGTATATAC,TA,AT,AC,ATACATATGTGTATATGTATATATGTATATATTCCGTAT,TATATATTCCGTATATACATATG,CATA,ATATGTAT;STRUC=<VC253466>	HPRC,HGSVC,1KG-ONT	No	0.033	Yes	NA,NA	NA	NA
chr9:31620760	297308	INS	109	0.819	0.6817	2	NA	NA	NA	NA	NA	NA	NA	NA	NA	No	ID=9-31620378-31620398-AT,9-31620386-31620609-ATATGTATATATGTGTATATGTATATATCCCATACATAC,9-31620416-31620428-CATA,9-31620455-31620467-CATA,9-31620494-31620506-CATA,9-31620533-31620545-CATA,9-31620572-31620584-CATA,9-31620611-31620624-CATA,9-31620627-31620656-TATATGTA,9-31620658-31620670-CATA,9-31620663-31620702-ATACATATGTGTATATGTATATATGTATATATTCCGTAT,9-31620674-31620690-TATATGTA,9-31620675-31620850-ATATGTATATATGTATATATTCCGTATATAC,9-31620706-31620722-ATATGTAT,9-31620737-31620753-ATATGTAT,9-31620768-31620784-ATATGTAT,9-31620799-31620815-ATATGTAT,9-31620830-31620858-ATATGTAT,9-31620869-31620897-ATATGTAT,9-31620908-31620912-AT,9-31620939-31620967-ATATGTAT,9-31620955-31621128-ATATGTATATATTCCGTATATAC,9-31620978-31620986-ATATGTAT,9-31620978-31620990-AT,9-31621001-31621009-ATATGTAT,9-31621121-31621130-TA,9-31621141-31621149-ATATGTAT,9-31621210-31621222-AT,9-31621123-31621245-TATATATTCCGTATATACATATG,9-31621233-31621269-ATATGTAT,9-31621284-31621301-AC;MOTIFS=ATATGTATATATGTGTATATGTATATATCCCATACATAC,TATATGTA,ATATGTATATATTCCGTATATAC,ATATGTATATATGTATATATTCCGTATATAC,TA,AT,AC,ATACATATGTGTATATGTATATATGTATATATTCCGTAT,TATATATTCCGTATATACATATG,CATA,ATATGTAT;STRUC=<VC253466>	HPRC,HGSVC,1KG-ONT	No	1.616	Yes	NA,NA	NA	NA
chr9:31620788	297309	INS	55	0.8184	0.6646	18	NA	NA	NA	NA	NA	NA	NA	NA	NA	No	ID=9-31620378-31620398-AT,9-31620386-31620609-ATATGTATATATGTGTATATGTATATATCCCATACATAC,9-31620416-31620428-CATA,9-31620455-31620467-CATA,9-31620494-31620506-CATA,9-31620533-31620545-CATA,9-31620572-31620584-CATA,9-31620611-31620624-CATA,9-31620627-31620656-TATATGTA,9-31620658-31620670-CATA,9-31620663-31620702-ATACATATGTGTATATGTATATATGTATATATTCCGTAT,9-31620674-31620690-TATATGTA,9-31620675-31620850-ATATGTATATATGTATATATTCCGTATATAC,9-31620706-31620722-ATATGTAT,9-31620737-31620753-ATATGTAT,9-31620768-31620784-ATATGTAT,9-31620799-31620815-ATATGTAT,9-31620830-31620858-ATATGTAT,9-31620869-31620897-ATATGTAT,9-31620908-31620912-AT,9-31620939-31620967-ATATGTAT,9-31620955-31621128-ATATGTATATATTCCGTATATAC,9-31620978-31620986-ATATGTAT,9-31620978-31620990-AT,9-31621001-31621009-ATATGTAT,9-31621121-31621130-TA,9-31621141-31621149-ATATGTAT,9-31621210-31621222-AT,9-31621123-31621245-TATATATTCCGTATATACATATG,9-31621233-31621269-ATATGTAT,9-31621284-31621301-AC;MOTIFS=ATATGTATATATGTGTATATGTATATATCCCATACATAC,TATATGTA,ATATGTATATATTCCGTATATAC,ATATGTATATATGTATATATTCCGTATATAC,TA,AT,AC,ATACATATGTGTATATGTATATATGTATATATTCCGTAT,TATATATTCCGTATATACATATG,CATA,ATATGTAT;STRUC=<VC253466>	HPRC,HGSVC	No	1.616	Yes	NA,NA	NA	NA
chr9:31620791	297310	INS	79	0.8126	0.6602	4	NA	NA	NA	NA	NA	NA	NA	NA	NA	No	ID=9-31620378-31620398-AT,9-31620386-31620609-ATATGTATATATGTGTATATGTATATATCCCATACATAC,9-31620416-31620428-CATA,9-31620455-31620467-CATA,9-31620494-31620506-CATA,9-31620533-31620545-CATA,9-31620572-31620584-CATA,9-31620611-31620624-CATA,9-31620627-31620656-TATATGTA,9-31620658-31620670-CATA,9-31620663-31620702-ATACATATGTGTATATGTATATATGTATATATTCCGTAT,9-31620674-31620690-TATATGTA,9-31620675-31620850-ATATGTATATATGTATATATTCCGTATATAC,9-31620706-31620722-ATATGTAT,9-31620737-31620753-ATATGTAT,9-31620768-31620784-ATATGTAT,9-31620799-31620815-ATATGTAT,9-31620830-31620858-ATATGTAT,9-31620869-31620897-ATATGTAT,9-31620908-31620912-AT,9-31620939-31620967-ATATGTAT,9-31620955-31621128-ATATGTATATATTCCGTATATAC,9-31620978-31620986-ATATGTAT,9-31620978-31620990-AT,9-31621001-31621009-ATATGTAT,9-31621121-31621130-TA,9-31621141-31621149-ATATGTAT,9-31621210-31621222-AT,9-31621123-31621245-TATATATTCCGTATATACATATG,9-31621233-31621269-ATATGTAT,9-31621284-31621301-AC;MOTIFS=ATATGTATATATGTGTATATGTATATATCCCATACATAC,TATATGTA,ATATGTATATATTCCGTATATAC,ATATGTATATATGTATATATTCCGTATATAC,TA,AT,AC,ATACATATGTGTATATGTATATATGTATATATTCCGTAT,TATATATTCCGTATATACATATG,CATA,ATATGTAT;STRUC=<VC253466>	HPRC,HGSVC,1KG-ONT	No	1.616	No	NA,NA	NA	NA
chr9:31620792	297312	INS	117	0.8339	0.6013	11	NA	NA	NA	NA	NA	NA	NA	NA	NA	No	ID=9-31620378-31620398-AT,9-31620386-31620609-ATATGTATATATGTGTATATGTATATATCCCATACATAC,9-31620416-31620428-CATA,9-31620455-31620467-CATA,9-31620494-31620506-CATA,9-31620533-31620545-CATA,9-31620572-31620584-CATA,9-31620611-31620624-CATA,9-31620627-31620656-TATATGTA,9-31620658-31620670-CATA,9-31620663-31620702-ATACATATGTGTATATGTATATATGTATATATTCCGTAT,9-31620674-31620690-TATATGTA,9-31620675-31620850-ATATGTATATATGTATATATTCCGTATATAC,9-31620706-31620722-ATATGTAT,9-31620737-31620753-ATATGTAT,9-31620768-31620784-ATATGTAT,9-31620799-31620815-ATATGTAT,9-31620830-31620858-ATATGTAT,9-31620869-31620897-ATATGTAT,9-31620908-31620912-AT,9-31620939-31620967-ATATGTAT,9-31620955-31621128-ATATGTATATATTCCGTATATAC,9-31620978-31620986-ATATGTAT,9-31620978-31620990-AT,9-31621001-31621009-ATATGTAT,9-31621121-31621130-TA,9-31621141-31621149-ATATGTAT,9-31621210-31621222-AT,9-31621123-31621245-TATATATTCCGTATATACATATG,9-31621233-31621269-ATATGTAT,9-31621284-31621301-AC;MOTIFS=ATATGTATATATGTGTATATGTATATATCCCATACATAC,TATATGTA,ATATGTATATATTCCGTATATAC,ATATGTATATATGTATATATTCCGTATATAC,TA,AT,AC,ATACATATGTGTATATGTATATATGTATATATTCCGTAT,TATATATTCCGTATATACATATG,CATA,ATATGTAT;STRUC=<VC253466>	HPRC,HGSVC,1KG-ONT	No	1.616	Yes	NA,NA	NA	NA
chr9:31620792	297311	INS	86	0.9397	0.243	7	NA	NA	NA	NA	NA	NA	NA	NA	NA	No	ID=9-31620378-31620398-AT,9-31620386-31620609-ATATGTATATATGTGTATATGTATATATCCCATACATAC,9-31620416-31620428-CATA,9-31620455-31620467-CATA,9-31620494-31620506-CATA,9-31620533-31620545-CATA,9-31620572-31620584-CATA,9-31620611-31620624-CATA,9-31620627-31620656-TATATGTA,9-31620658-31620670-CATA,9-31620663-31620702-ATACATATGTGTATATGTATATATGTATATATTCCGTAT,9-31620674-31620690-TATATGTA,9-31620675-31620850-ATATGTATATATGTATATATTCCGTATATAC,9-31620706-31620722-ATATGTAT,9-31620737-31620753-ATATGTAT,9-31620768-31620784-ATATGTAT,9-31620799-31620815-ATATGTAT,9-31620830-31620858-ATATGTAT,9-31620869-31620897-ATATGTAT,9-31620908-31620912-AT,9-31620939-31620967-ATATGTAT,9-31620955-31621128-ATATGTATATATTCCGTATATAC,9-31620978-31620986-ATATGTAT,9-31620978-31620990-AT,9-31621001-31621009-ATATGTAT,9-31621121-31621130-TA,9-31621141-31621149-ATATGTAT,9-31621210-31621222-AT,9-31621123-31621245-TATATATTCCGTATATACATATG,9-31621233-31621269-ATATGTAT,9-31621284-31621301-AC;MOTIFS=ATATGTATATATGTGTATATGTATATATCCCATACATAC,TATATGTA,ATATGTATATATTCCGTATATAC,ATATGTATATATGTATATATTCCGTATATAC,TA,AT,AC,ATACATATGTGTATATGTATATATGTATATATTCCGTAT,TATATATTCCGTATATACATATG,CATA,ATATGTAT;STRUC=<VC253466>	HPRC,HGSVC,1KG-ONT	No	1.616	Yes	NA,NA	NA	NA
chr9:31620799	297318	INS	257	0.8455	0.5757	47	NA	NA	NA	NA	NA	NA	NA	NA	NA	No	ID=9-31620378-31620398-AT,9-31620386-31620609-ATATGTATATATGTGTATATGTATATATCCCATACATAC,9-31620416-31620428-CATA,9-31620455-31620467-CATA,9-31620494-31620506-CATA,9-31620533-31620545-CATA,9-31620572-31620584-CATA,9-31620611-31620624-CATA,9-31620627-31620656-TATATGTA,9-31620658-31620670-CATA,9-31620663-31620702-ATACATATGTGTATATGTATATATGTATATATTCCGTAT,9-31620674-31620690-TATATGTA,9-31620675-31620850-ATATGTATATATGTATATATTCCGTATATAC,9-31620706-31620722-ATATGTAT,9-31620737-31620753-ATATGTAT,9-31620768-31620784-ATATGTAT,9-31620799-31620815-ATATGTAT,9-31620830-31620858-ATATGTAT,9-31620869-31620897-ATATGTAT,9-31620908-31620912-AT,9-31620939-31620967-ATATGTAT,9-31620955-31621128-ATATGTATATATTCCGTATATAC,9-31620978-31620986-ATATGTAT,9-31620978-31620990-AT,9-31621001-31621009-ATATGTAT,9-31621121-31621130-TA,9-31621141-31621149-ATATGTAT,9-31621210-31621222-AT,9-31621123-31621245-TATATATTCCGTATATACATATG,9-31621233-31621269-ATATGTAT,9-31621284-31621301-AC;MOTIFS=ATATGTATATATGTGTATATGTATATATCCCATACATAC,TATATGTA,ATATGTATATATTCCGTATATAC,ATATGTATATATGTATATATTCCGTATATAC,TA,AT,AC,ATACATATGTGTATATGTATATATGTATATATTCCGTAT,TATATATTCCGTATATACATATG,CATA,ATATGTAT;STRUC=<VC253466>	HPRC,HGSVC,1KG-ONT	No	1.616	Yes	NA,NA	NA	NA
chr9:31620799	297322	INS	202	0.8117	0.6684	63	NA	NA	NA	NA	NA	NA	NA	NA	NA	No	ID=9-31620378-31620398-AT,9-31620386-31620609-ATATGTATATATGTGTATATGTATATATCCCATACATAC,9-31620416-31620428-CATA,9-31620455-31620467-CATA,9-31620494-31620506-CATA,9-31620533-31620545-CATA,9-31620572-31620584-CATA,9-31620611-31620624-CATA,9-31620627-31620656-TATATGTA,9-31620658-31620670-CATA,9-31620663-31620702-ATACATATGTGTATATGTATATATGTATATATTCCGTAT,9-31620674-31620690-TATATGTA,9-31620675-31620850-ATATGTATATATGTATATATTCCGTATATAC,9-31620706-31620722-ATATGTAT,9-31620737-31620753-ATATGTAT,9-31620768-31620784-ATATGTAT,9-31620799-31620815-ATATGTAT,9-31620830-31620858-ATATGTAT,9-31620869-31620897-ATATGTAT,9-31620908-31620912-AT,9-31620939-31620967-ATATGTAT,9-31620955-31621128-ATATGTATATATTCCGTATATAC,9-31620978-31620986-ATATGTAT,9-31620978-31620990-AT,9-31621001-31621009-ATATGTAT,9-31621121-31621130-TA,9-31621141-31621149-ATATGTAT,9-31621210-31621222-AT,9-31621123-31621245-TATATATTCCGTATATACATATG,9-31621233-31621269-ATATGTAT,9-31621284-31621301-AC;MOTIFS=ATATGTATATATGTGTATATGTATATATCCCATACATAC,TATATGTA,ATATGTATATATTCCGTATATAC,ATATGTATATATGTATATATTCCGTATATAC,TA,AT,AC,ATACATATGTGTATATGTATATATGTATATATTCCGTAT,TATATATTCCGTATATACATATG,CATA,ATATGTAT;STRUC=<VC253466>	HPRC,HGSVC,1KG-ONT	No	1.616	Yes	NA,NA	NA	NA
chr9:31620799	297321	INS	171	0.8458	0.5614	11	NA	NA	NA	NA	NA	NA	NA	NA	NA	No	ID=9-31620378-31620398-AT,9-31620386-31620609-ATATGTATATATGTGTATATGTATATATCCCATACATAC,9-31620416-31620428-CATA,9-31620455-31620467-CATA,9-31620494-31620506-CATA,9-31620533-31620545-CATA,9-31620572-31620584-CATA,9-31620611-31620624-CATA,9-31620627-31620656-TATATGTA,9-31620658-31620670-CATA,9-31620663-31620702-ATACATATGTGTATATGTATATATGTATATATTCCGTAT,9-31620674-31620690-TATATGTA,9-31620675-31620850-ATATGTATATATGTATATATTCCGTATATAC,9-31620706-31620722-ATATGTAT,9-31620737-31620753-ATATGTAT,9-31620768-31620784-ATATGTAT,9-31620799-31620815-ATATGTAT,9-31620830-31620858-ATATGTAT,9-31620869-31620897-ATATGTAT,9-31620908-31620912-AT,9-31620939-31620967-ATATGTAT,9-31620955-31621128-ATATGTATATATTCCGTATATAC,9-31620978-31620986-ATATGTAT,9-31620978-31620990-AT,9-31621001-31621009-ATATGTAT,9-31621121-31621130-TA,9-31621141-31621149-ATATGTAT,9-31621210-31621222-AT,9-31621123-31621245-TATATATTCCGTATATACATATG,9-31621233-31621269-ATATGTAT,9-31621284-31621301-AC;MOTIFS=ATATGTATATATGTGTATATGTATATATCCCATACATAC,TATATGTA,ATATGTATATATTCCGTATATAC,ATATGTATATATGTATATATTCCGTATATAC,TA,AT,AC,ATACATATGTGTATATGTATATATGTATATATTCCGTAT,TATATATTCCGTATATACATATG,CATA,ATATGTAT;STRUC=<VC253466>	HPRC,HGSVC,1KG-ONT	No	1.616	No	NA,NA	NA	NA
chr9:31620799	297323	INS	280	0.8293	0.6312	22	NA	NA	NA	NA	NA	NA	NA	NA	NA	No	ID=9-31620378-31620398-AT,9-31620386-31620609-ATATGTATATATGTGTATATGTATATATCCCATACATAC,9-31620416-31620428-CATA,9-31620455-31620467-CATA,9-31620494-31620506-CATA,9-31620533-31620545-CATA,9-31620572-31620584-CATA,9-31620611-31620624-CATA,9-31620627-31620656-TATATGTA,9-31620658-31620670-CATA,9-31620663-31620702-ATACATATGTGTATATGTATATATGTATATATTCCGTAT,9-31620674-31620690-TATATGTA,9-31620675-31620850-ATATGTATATATGTATATATTCCGTATATAC,9-31620706-31620722-ATATGTAT,9-31620737-31620753-ATATGTAT,9-31620768-31620784-ATATGTAT,9-31620799-31620815-ATATGTAT,9-31620830-31620858-ATATGTAT,9-31620869-31620897-ATATGTAT,9-31620908-31620912-AT,9-31620939-31620967-ATATGTAT,9-31620955-31621128-ATATGTATATATTCCGTATATAC,9-31620978-31620986-ATATGTAT,9-31620978-31620990-AT,9-31621001-31621009-ATATGTAT,9-31621121-31621130-TA,9-31621141-31621149-ATATGTAT,9-31621210-31621222-AT,9-31621123-31621245-TATATATTCCGTATATACATATG,9-31621233-31621269-ATATGTAT,9-31621284-31621301-AC;MOTIFS=ATATGTATATATGTGTATATGTATATATCCCATACATAC,TATATGTA,ATATGTATATATTCCGTATATAC,ATATGTATATATGTATATATTCCGTATATAC,TA,AT,AC,ATACATATGTGTATATGTATATATGTATATATTCCGTAT,TATATATTCCGTATATACATATG,CATA,ATATGTAT;STRUC=<VC253466>	HPRC,HGSVC,1KG-ONT	No	1.616	No	NA,NA	NA	NA
chr9:31620799	297324	INS	319	0.8578	0.5137	10	NA	NA	NA	NA	NA	NA	NA	NA	NA	No	ID=9-31620378-31620398-AT,9-31620386-31620609-ATATGTATATATGTGTATATGTATATATCCCATACATAC,9-31620416-31620428-CATA,9-31620455-31620467-CATA,9-31620494-31620506-CATA,9-31620533-31620545-CATA,9-31620572-31620584-CATA,9-31620611-31620624-CATA,9-31620627-31620656-TATATGTA,9-31620658-31620670-CATA,9-31620663-31620702-ATACATATGTGTATATGTATATATGTATATATTCCGTAT,9-31620674-31620690-TATATGTA,9-31620675-31620850-ATATGTATATATGTATATATTCCGTATATAC,9-31620706-31620722-ATATGTAT,9-31620737-31620753-ATATGTAT,9-31620768-31620784-ATATGTAT,9-31620799-31620815-ATATGTAT,9-31620830-31620858-ATATGTAT,9-31620869-31620897-ATATGTAT,9-31620908-31620912-AT,9-31620939-31620967-ATATGTAT,9-31620955-31621128-ATATGTATATATTCCGTATATAC,9-31620978-31620986-ATATGTAT,9-31620978-31620990-AT,9-31621001-31621009-ATATGTAT,9-31621121-31621130-TA,9-31621141-31621149-ATATGTAT,9-31621210-31621222-AT,9-31621123-31621245-TATATATTCCGTATATACATATG,9-31621233-31621269-ATATGTAT,9-31621284-31621301-AC;MOTIFS=ATATGTATATATGTGTATATGTATATATCCCATACATAC,TATATGTA,ATATGTATATATTCCGTATATAC,ATATGTATATATGTATATATTCCGTATATAC,TA,AT,AC,ATACATATGTGTATATGTATATATGTATATATTCCGTAT,TATATATTCCGTATATACATATG,CATA,ATATGTAT;STRUC=<VC253466>	HPRC,HGSVC,1KG-ONT	No	1.616	Yes	NA,NA	NA	NA
chr9:31620799	297325	INS	233	0.8162	0.6687	35	NA	NA	NA	NA	NA	NA	NA	NA	NA	No	ID=9-31620378-31620398-AT,9-31620386-31620609-ATATGTATATATGTGTATATGTATATATCCCATACATAC,9-31620416-31620428-CATA,9-31620455-31620467-CATA,9-31620494-31620506-CATA,9-31620533-31620545-CATA,9-31620572-31620584-CATA,9-31620611-31620624-CATA,9-31620627-31620656-TATATGTA,9-31620658-31620670-CATA,9-31620663-31620702-ATACATATGTGTATATGTATATATGTATATATTCCGTAT,9-31620674-31620690-TATATGTA,9-31620675-31620850-ATATGTATATATGTATATATTCCGTATATAC,9-31620706-31620722-ATATGTAT,9-31620737-31620753-ATATGTAT,9-31620768-31620784-ATATGTAT,9-31620799-31620815-ATATGTAT,9-31620830-31620858-ATATGTAT,9-31620869-31620897-ATATGTAT,9-31620908-31620912-AT,9-31620939-31620967-ATATGTAT,9-31620955-31621128-ATATGTATATATTCCGTATATAC,9-31620978-31620986-ATATGTAT,9-31620978-31620990-AT,9-31621001-31621009-ATATGTAT,9-31621121-31621130-TA,9-31621141-31621149-ATATGTAT,9-31621210-31621222-AT,9-31621123-31621245-TATATATTCCGTATATACATATG,9-31621233-31621269-ATATGTAT,9-31621284-31621301-AC;MOTIFS=ATATGTATATATGTGTATATGTATATATCCCATACATAC,TATATGTA,ATATGTATATATTCCGTATATAC,ATATGTATATATGTATATATTCCGTATATAC,TA,AT,AC,ATACATATGTGTATATGTATATATGTATATATTCCGTAT,TATATATTCCGTATATACATATG,CATA,ATATGTAT;STRUC=<VC253466>	HPRC,HGSVC,1KG-ONT	No	1.616	Yes	NA,NA	NA	NA
chr9:31620799	297326	INS	102	0.8069	0.6617	12	NA	NA	NA	NA	NA	NA	NA	NA	NA	No	ID=9-31620378-31620398-AT,9-31620386-31620609-ATATGTATATATGTGTATATGTATATATCCCATACATAC,9-31620416-31620428-CATA,9-31620455-31620467-CATA,9-31620494-31620506-CATA,9-31620533-31620545-CATA,9-31620572-31620584-CATA,9-31620611-31620624-CATA,9-31620627-31620656-TATATGTA,9-31620658-31620670-CATA,9-31620663-31620702-ATACATATGTGTATATGTATATATGTATATATTCCGTAT,9-31620674-31620690-TATATGTA,9-31620675-31620850-ATATGTATATATGTATATATTCCGTATATAC,9-31620706-31620722-ATATGTAT,9-31620737-31620753-ATATGTAT,9-31620768-31620784-ATATGTAT,9-31620799-31620815-ATATGTAT,9-31620830-31620858-ATATGTAT,9-31620869-31620897-ATATGTAT,9-31620908-31620912-AT,9-31620939-31620967-ATATGTAT,9-31620955-31621128-ATATGTATATATTCCGTATATAC,9-31620978-31620986-ATATGTAT,9-31620978-31620990-AT,9-31621001-31621009-ATATGTAT,9-31621121-31621130-TA,9-31621141-31621149-ATATGTAT,9-31621210-31621222-AT,9-31621123-31621245-TATATATTCCGTATATACATATG,9-31621233-31621269-ATATGTAT,9-31621284-31621301-AC;MOTIFS=ATATGTATATATGTGTATATGTATATATCCCATACATAC,TATATGTA,ATATGTATATATTCCGTATATAC,ATATGTATATATGTATATATTCCGTATATAC,TA,AT,AC,ATACATATGTGTATATGTATATATGTATATATTCCGTAT,TATATATTCCGTATATACATATG,CATA,ATATGTAT;STRUC=<VC253466>	HPRC,HGSVC,1KG-ONT	No	1.616	Yes	NA,NA	NA	NA
chr9:31620799	297319	INS	296	0.8226	0.6548	15	NA	NA	NA	NA	NA	NA	NA	NA	NA	No	ID=9-31620378-31620398-AT,9-31620386-31620609-ATATGTATATATGTGTATATGTATATATCCCATACATAC,9-31620416-31620428-CATA,9-31620455-31620467-CATA,9-31620494-31620506-CATA,9-31620533-31620545-CATA,9-31620572-31620584-CATA,9-31620611-31620624-CATA,9-31620627-31620656-TATATGTA,9-31620658-31620670-CATA,9-31620663-31620702-ATACATATGTGTATATGTATATATGTATATATTCCGTAT,9-31620674-31620690-TATATGTA,9-31620675-31620850-ATATGTATATATGTATATATTCCGTATATAC,9-31620706-31620722-ATATGTAT,9-31620737-31620753-ATATGTAT,9-31620768-31620784-ATATGTAT,9-31620799-31620815-ATATGTAT,9-31620830-31620858-ATATGTAT,9-31620869-31620897-ATATGTAT,9-31620908-31620912-AT,9-31620939-31620967-ATATGTAT,9-31620955-31621128-ATATGTATATATTCCGTATATAC,9-31620978-31620986-ATATGTAT,9-31620978-31620990-AT,9-31621001-31621009-ATATGTAT,9-31621121-31621130-TA,9-31621141-31621149-ATATGTAT,9-31621210-31621222-AT,9-31621123-31621245-TATATATTCCGTATATACATATG,9-31621233-31621269-ATATGTAT,9-31621284-31621301-AC;MOTIFS=ATATGTATATATGTGTATATGTATATATCCCATACATAC,TATATGTA,ATATGTATATATTCCGTATATAC,ATATGTATATATGTATATATTCCGTATATAC,TA,AT,AC,ATACATATGTGTATATGTATATATGTATATATTCCGTAT,TATATATTCCGTATATACATATG,CATA,ATATGTAT;STRUC=<VC253466>	HPRC,HGSVC,1KG-ONT	No	1.616	Yes	NA,NA	NA	NA
chr9:31620799	297317	INS	140	0.806	0.6854	19	NA	NA	NA	NA	NA	NA	NA	NA	NA	No	ID=9-31620378-31620398-AT,9-31620386-31620609-ATATGTATATATGTGTATATGTATATATCCCATACATAC,9-31620416-31620428-CATA,9-31620455-31620467-CATA,9-31620494-31620506-CATA,9-31620533-31620545-CATA,9-31620572-31620584-CATA,9-31620611-31620624-CATA,9-31620627-31620656-TATATGTA,9-31620658-31620670-CATA,9-31620663-31620702-ATACATATGTGTATATGTATATATGTATATATTCCGTAT,9-31620674-31620690-TATATGTA,9-31620675-31620850-ATATGTATATATGTATATATTCCGTATATAC,9-31620706-31620722-ATATGTAT,9-31620737-31620753-ATATGTAT,9-31620768-31620784-ATATGTAT,9-31620799-31620815-ATATGTAT,9-31620830-31620858-ATATGTAT,9-31620869-31620897-ATATGTAT,9-31620908-31620912-AT,9-31620939-31620967-ATATGTAT,9-31620955-31621128-ATATGTATATATTCCGTATATAC,9-31620978-31620986-ATATGTAT,9-31620978-31620990-AT,9-31621001-31621009-ATATGTAT,9-31621121-31621130-TA,9-31621141-31621149-ATATGTAT,9-31621210-31621222-AT,9-31621123-31621245-TATATATTCCGTATATACATATG,9-31621233-31621269-ATATGTAT,9-31621284-31621301-AC;MOTIFS=ATATGTATATATGTGTATATGTATATATCCCATACATAC,TATATGTA,ATATGTATATATTCCGTATATAC,ATATGTATATATGTATATATTCCGTATATAC,TA,AT,AC,ATACATATGTGTATATGTATATATGTATATATTCCGTAT,TATATATTCCGTATATACATATG,CATA,ATATGTAT;STRUC=<VC253466>	HPRC,HGSVC,1KG-ONT	No	1.616	Yes	NA,NA	NA	NA
chr9:31620799	297316	INS	109	0.8744	0.4849	12	NA	NA	NA	NA	NA	NA	NA	NA	NA	No	ID=9-31620378-31620398-AT,9-31620386-31620609-ATATGTATATATGTGTATATGTATATATCCCATACATAC,9-31620416-31620428-CATA,9-31620455-31620467-CATA,9-31620494-31620506-CATA,9-31620533-31620545-CATA,9-31620572-31620584-CATA,9-31620611-31620624-CATA,9-31620627-31620656-TATATGTA,9-31620658-31620670-CATA,9-31620663-31620702-ATACATATGTGTATATGTATATATGTATATATTCCGTAT,9-31620674-31620690-TATATGTA,9-31620675-31620850-ATATGTATATATGTATATATTCCGTATATAC,9-31620706-31620722-ATATGTAT,9-31620737-31620753-ATATGTAT,9-31620768-31620784-ATATGTAT,9-31620799-31620815-ATATGTAT,9-31620830-31620858-ATATGTAT,9-31620869-31620897-ATATGTAT,9-31620908-31620912-AT,9-31620939-31620967-ATATGTAT,9-31620955-31621128-ATATGTATATATTCCGTATATAC,9-31620978-31620986-ATATGTAT,9-31620978-31620990-AT,9-31621001-31621009-ATATGTAT,9-31621121-31621130-TA,9-31621141-31621149-ATATGTAT,9-31621210-31621222-AT,9-31621123-31621245-TATATATTCCGTATATACATATG,9-31621233-31621269-ATATGTAT,9-31621284-31621301-AC;MOTIFS=ATATGTATATATGTGTATATGTATATATCCCATACATAC,TATATGTA,ATATGTATATATTCCGTATATAC,ATATGTATATATGTATATATTCCGTATATAC,TA,AT,AC,ATACATATGTGTATATGTATATATGTATATATTCCGTAT,TATATATTCCGTATATACATATG,CATA,ATATGTAT;STRUC=<VC253466>	HPRC,HGSVC,1KG-ONT	No	1.616	Yes	NA,NA	NA	NA
chr9:31620799	297315	INS	70	0.9349	0.2798	9	NA	NA	NA	NA	NA	NA	NA	NA	NA	No	ID=9-31620378-31620398-AT,9-31620386-31620609-ATATGTATATATGTGTATATGTATATATCCCATACATAC,9-31620416-31620428-CATA,9-31620455-31620467-CATA,9-31620494-31620506-CATA,9-31620533-31620545-CATA,9-31620572-31620584-CATA,9-31620611-31620624-CATA,9-31620627-31620656-TATATGTA,9-31620658-31620670-CATA,9-31620663-31620702-ATACATATGTGTATATGTATATATGTATATATTCCGTAT,9-31620674-31620690-TATATGTA,9-31620675-31620850-ATATGTATATATGTATATATTCCGTATATAC,9-31620706-31620722-ATATGTAT,9-31620737-31620753-ATATGTAT,9-31620768-31620784-ATATGTAT,9-31620799-31620815-ATATGTAT,9-31620830-31620858-ATATGTAT,9-31620869-31620897-ATATGTAT,9-31620908-31620912-AT,9-31620939-31620967-ATATGTAT,9-31620955-31621128-ATATGTATATATTCCGTATATAC,9-31620978-31620986-ATATGTAT,9-31620978-31620990-AT,9-31621001-31621009-ATATGTAT,9-31621121-31621130-TA,9-31621141-31621149-ATATGTAT,9-31621210-31621222-AT,9-31621123-31621245-TATATATTCCGTATATACATATG,9-31621233-31621269-ATATGTAT,9-31621284-31621301-AC;MOTIFS=ATATGTATATATGTGTATATGTATATATCCCATACATAC,TATATGTA,ATATGTATATATTCCGTATATAC,ATATGTATATATGTATATATTCCGTATATAC,TA,AT,AC,ATACATATGTGTATATGTATATATGTATATATTCCGTAT,TATATATTCCGTATATACATATG,CATA,ATATGTAT;STRUC=<VC253466>	HPRC,HGSVC,1KG-ONT	No	1.616	No	NA,NA	NA	NA
chr9:31620799	297314	INS	358	0.7963	0.6922	40	NA	NA	NA	NA	NA	NA	NA	NA	NA	No	ID=9-31620378-31620398-AT,9-31620386-31620609-ATATGTATATATGTGTATATGTATATATCCCATACATAC,9-31620416-31620428-CATA,9-31620455-31620467-CATA,9-31620494-31620506-CATA,9-31620533-31620545-CATA,9-31620572-31620584-CATA,9-31620611-31620624-CATA,9-31620627-31620656-TATATGTA,9-31620658-31620670-CATA,9-31620663-31620702-ATACATATGTGTATATGTATATATGTATATATTCCGTAT,9-31620674-31620690-TATATGTA,9-31620675-31620850-ATATGTATATATGTATATATTCCGTATATAC,9-31620706-31620722-ATATGTAT,9-31620737-31620753-ATATGTAT,9-31620768-31620784-ATATGTAT,9-31620799-31620815-ATATGTAT,9-31620830-31620858-ATATGTAT,9-31620869-31620897-ATATGTAT,9-31620908-31620912-AT,9-31620939-31620967-ATATGTAT,9-31620955-31621128-ATATGTATATATTCCGTATATAC,9-31620978-31620986-ATATGTAT,9-31620978-31620990-AT,9-31621001-31621009-ATATGTAT,9-31621121-31621130-TA,9-31621141-31621149-ATATGTAT,9-31621210-31621222-AT,9-31621123-31621245-TATATATTCCGTATATACATATG,9-31621233-31621269-ATATGTAT,9-31621284-31621301-AC;MOTIFS=ATATGTATATATGTGTATATGTATATATCCCATACATAC,TATATGTA,ATATGTATATATTCCGTATATAC,ATATGTATATATGTATATATTCCGTATATAC,TA,AT,AC,ATACATATGTGTATATGTATATATGTATATATTCCGTAT,TATATATTCCGTATATACATATG,CATA,ATATGTAT;STRUC=<VC253466>	HPRC,HGSVC,1KG-ONT	No	1.616	Yes	NA,NA	NA	NA
chr9:31620799	297313	INS	78	0.8746	0.604	10	NA	NA	NA	NA	NA	NA	NA	NA	NA	No	ID=9-31620378-31620398-AT,9-31620386-31620609-ATATGTATATATGTGTATATGTATATATCCCATACATAC,9-31620416-31620428-CATA,9-31620455-31620467-CATA,9-31620494-31620506-CATA,9-31620533-31620545-CATA,9-31620572-31620584-CATA,9-31620611-31620624-CATA,9-31620627-31620656-TATATGTA,9-31620658-31620670-CATA,9-31620663-31620702-ATACATATGTGTATATGTATATATGTATATATTCCGTAT,9-31620674-31620690-TATATGTA,9-31620675-31620850-ATATGTATATATGTATATATTCCGTATATAC,9-31620706-31620722-ATATGTAT,9-31620737-31620753-ATATGTAT,9-31620768-31620784-ATATGTAT,9-31620799-31620815-ATATGTAT,9-31620830-31620858-ATATGTAT,9-31620869-31620897-ATATGTAT,9-31620908-31620912-AT,9-31620939-31620967-ATATGTAT,9-31620955-31621128-ATATGTATATATTCCGTATATAC,9-31620978-31620986-ATATGTAT,9-31620978-31620990-AT,9-31621001-31621009-ATATGTAT,9-31621121-31621130-TA,9-31621141-31621149-ATATGTAT,9-31621210-31621222-AT,9-31621123-31621245-TATATATTCCGTATATACATATG,9-31621233-31621269-ATATGTAT,9-31621284-31621301-AC;MOTIFS=ATATGTATATATGTGTATATGTATATATCCCATACATAC,TATATGTA,ATATGTATATATTCCGTATATAC,ATATGTATATATGTATATATTCCGTATATAC,TA,AT,AC,ATACATATGTGTATATGTATATATGTATATATTCCGTAT,TATATATTCCGTATATACATATG,CATA,ATATGTAT;STRUC=<VC253466>	HPRC,HGSVC,1KG-ONT	No	1.616	Yes	NA,NA	NA	NA
chr9:31620799	297320	INS	132	0.9128	0.3528	3	NA	NA	NA	NA	NA	NA	NA	NA	NA	No	ID=9-31620378-31620398-AT,9-31620386-31620609-ATATGTATATATGTGTATATGTATATATCCCATACATAC,9-31620416-31620428-CATA,9-31620455-31620467-CATA,9-31620494-31620506-CATA,9-31620533-31620545-CATA,9-31620572-31620584-CATA,9-31620611-31620624-CATA,9-31620627-31620656-TATATGTA,9-31620658-31620670-CATA,9-31620663-31620702-ATACATATGTGTATATGTATATATGTATATATTCCGTAT,9-31620674-31620690-TATATGTA,9-31620675-31620850-ATATGTATATATGTATATATTCCGTATATAC,9-31620706-31620722-ATATGTAT,9-31620737-31620753-ATATGTAT,9-31620768-31620784-ATATGTAT,9-31620799-31620815-ATATGTAT,9-31620830-31620858-ATATGTAT,9-31620869-31620897-ATATGTAT,9-31620908-31620912-AT,9-31620939-31620967-ATATGTAT,9-31620955-31621128-ATATGTATATATTCCGTATATAC,9-31620978-31620986-ATATGTAT,9-31620978-31620990-AT,9-31621001-31621009-ATATGTAT,9-31621121-31621130-TA,9-31621141-31621149-ATATGTAT,9-31621210-31621222-AT,9-31621123-31621245-TATATATTCCGTATATACATATG,9-31621233-31621269-ATATGTAT,9-31621284-31621301-AC;MOTIFS=ATATGTATATATGTGTATATGTATATATCCCATACATAC,TATATGTA,ATATGTATATATTCCGTATATAC,ATATGTATATATGTATATATTCCGTATATAC,TA,AT,AC,ATACATATGTGTATATGTATATATGTATATATTCCGTAT,TATATATTCCGTATATACATATG,CATA,ATATGTAT;STRUC=<VC253466>	HPRC,HGSVC,1KG-ONT	No	1.616	No	NA,NA	NA	NA
chr9:31620838	297329	INS	116	0.8285	0.6188	16	NA	NA	NA	NA	NA	NA	NA	NA	NA	No	ID=9-31620378-31620398-AT,9-31620386-31620609-ATATGTATATATGTGTATATGTATATATCCCATACATAC,9-31620416-31620428-CATA,9-31620455-31620467-CATA,9-31620494-31620506-CATA,9-31620533-31620545-CATA,9-31620572-31620584-CATA,9-31620611-31620624-CATA,9-31620627-31620656-TATATGTA,9-31620658-31620670-CATA,9-31620663-31620702-ATACATATGTGTATATGTATATATGTATATATTCCGTAT,9-31620674-31620690-TATATGTA,9-31620675-31620850-ATATGTATATATGTATATATTCCGTATATAC,9-31620706-31620722-ATATGTAT,9-31620737-31620753-ATATGTAT,9-31620768-31620784-ATATGTAT,9-31620799-31620815-ATATGTAT,9-31620830-31620858-ATATGTAT,9-31620869-31620897-ATATGTAT,9-31620908-31620912-AT,9-31620939-31620967-ATATGTAT,9-31620955-31621128-ATATGTATATATTCCGTATATAC,9-31620978-31620986-ATATGTAT,9-31620978-31620990-AT,9-31621001-31621009-ATATGTAT,9-31621121-31621130-TA,9-31621141-31621149-ATATGTAT,9-31621210-31621222-AT,9-31621123-31621245-TATATATTCCGTATATACATATG,9-31621233-31621269-ATATGTAT,9-31621284-31621301-AC;MOTIFS=ATATGTATATATGTGTATATGTATATATCCCATACATAC,TATATGTA,ATATGTATATATTCCGTATATAC,ATATGTATATATGTATATATTCCGTATATAC,TA,AT,AC,ATACATATGTGTATATGTATATATGTATATATTCCGTAT,TATATATTCCGTATATACATATG,CATA,ATATGTAT;STRUC=<VC253466>	HPRC,HGSVC,1KG-ONT	No	1.616	Yes	NA,NA	NA	NA
chr9:31620838	297328	INS	85	0.8382	0.6112	26	NA	NA	NA	NA	NA	NA	NA	NA	NA	No	ID=9-31620378-31620398-AT,9-31620386-31620609-ATATGTATATATGTGTATATGTATATATCCCATACATAC,9-31620416-31620428-CATA,9-31620455-31620467-CATA,9-31620494-31620506-CATA,9-31620533-31620545-CATA,9-31620572-31620584-CATA,9-31620611-31620624-CATA,9-31620627-31620656-TATATGTA,9-31620658-31620670-CATA,9-31620663-31620702-ATACATATGTGTATATGTATATATGTATATATTCCGTAT,9-31620674-31620690-TATATGTA,9-31620675-31620850-ATATGTATATATGTATATATTCCGTATATAC,9-31620706-31620722-ATATGTAT,9-31620737-31620753-ATATGTAT,9-31620768-31620784-ATATGTAT,9-31620799-31620815-ATATGTAT,9-31620830-31620858-ATATGTAT,9-31620869-31620897-ATATGTAT,9-31620908-31620912-AT,9-31620939-31620967-ATATGTAT,9-31620955-31621128-ATATGTATATATTCCGTATATAC,9-31620978-31620986-ATATGTAT,9-31620978-31620990-AT,9-31621001-31621009-ATATGTAT,9-31621121-31621130-TA,9-31621141-31621149-ATATGTAT,9-31621210-31621222-AT,9-31621123-31621245-TATATATTCCGTATATACATATG,9-31621233-31621269-ATATGTAT,9-31621284-31621301-AC;MOTIFS=ATATGTATATATGTGTATATGTATATATCCCATACATAC,TATATGTA,ATATGTATATATTCCGTATATAC,ATATGTATATATGTATATATTCCGTATATAC,TA,AT,AC,ATACATATGTGTATATGTATATATGTATATATTCCGTAT,TATATATTCCGTATATACATATG,CATA,ATATGTAT;STRUC=<VC253466>	HPRC,HGSVC,1KG-ONT	No	1.616	Yes	NA,NA	NA	NA
chr9:31620838	297327	INS	54	0.8864	0.4396	14	NA	NA	NA	NA	NA	NA	NA	NA	NA	No	ID=9-31620378-31620398-AT,9-31620386-31620609-ATATGTATATATGTGTATATGTATATATCCCATACATAC,9-31620416-31620428-CATA,9-31620455-31620467-CATA,9-31620494-31620506-CATA,9-31620533-31620545-CATA,9-31620572-31620584-CATA,9-31620611-31620624-CATA,9-31620627-31620656-TATATGTA,9-31620658-31620670-CATA,9-31620663-31620702-ATACATATGTGTATATGTATATATGTATATATTCCGTAT,9-31620674-31620690-TATATGTA,9-31620675-31620850-ATATGTATATATGTATATATTCCGTATATAC,9-31620706-31620722-ATATGTAT,9-31620737-31620753-ATATGTAT,9-31620768-31620784-ATATGTAT,9-31620799-31620815-ATATGTAT,9-31620830-31620858-ATATGTAT,9-31620869-31620897-ATATGTAT,9-31620908-31620912-AT,9-31620939-31620967-ATATGTAT,9-31620955-31621128-ATATGTATATATTCCGTATATAC,9-31620978-31620986-ATATGTAT,9-31620978-31620990-AT,9-31621001-31621009-ATATGTAT,9-31621121-31621130-TA,9-31621141-31621149-ATATGTAT,9-31621210-31621222-AT,9-31621123-31621245-TATATATTCCGTATATACATATG,9-31621233-31621269-ATATGTAT,9-31621284-31621301-AC;MOTIFS=ATATGTATATATGTGTATATGTATATATCCCATACATAC,TATATGTA,ATATGTATATATTCCGTATATAC,ATATGTATATATGTATATATTCCGTATATAC,TA,AT,AC,ATACATATGTGTATATGTATATATGTATATATTCCGTAT,TATATATTCCGTATATACATATG,CATA,ATATGTAT;STRUC=<VC253466>	HPRC,HGSVC	No	1.616	Yes	NA,NA	NA	NA
chr9:31620839	297330	INS	154	0.7997	0.689	17	NA	NA	NA	NA	NA	NA	NA	NA	NA	No	ID=9-31620378-31620398-AT,9-31620386-31620609-ATATGTATATATGTGTATATGTATATATCCCATACATAC,9-31620416-31620428-CATA,9-31620455-31620467-CATA,9-31620494-31620506-CATA,9-31620533-31620545-CATA,9-31620572-31620584-CATA,9-31620611-31620624-CATA,9-31620627-31620656-TATATGTA,9-31620658-31620670-CATA,9-31620663-31620702-ATACATATGTGTATATGTATATATGTATATATTCCGTAT,9-31620674-31620690-TATATGTA,9-31620675-31620850-ATATGTATATATGTATATATTCCGTATATAC,9-31620706-31620722-ATATGTAT,9-31620737-31620753-ATATGTAT,9-31620768-31620784-ATATGTAT,9-31620799-31620815-ATATGTAT,9-31620830-31620858-ATATGTAT,9-31620869-31620897-ATATGTAT,9-31620908-31620912-AT,9-31620939-31620967-ATATGTAT,9-31620955-31621128-ATATGTATATATTCCGTATATAC,9-31620978-31620986-ATATGTAT,9-31620978-31620990-AT,9-31621001-31621009-ATATGTAT,9-31621121-31621130-TA,9-31621141-31621149-ATATGTAT,9-31621210-31621222-AT,9-31621123-31621245-TATATATTCCGTATATACATATG,9-31621233-31621269-ATATGTAT,9-31621284-31621301-AC;MOTIFS=ATATGTATATATGTGTATATGTATATATCCCATACATAC,TATATGTA,ATATGTATATATTCCGTATATAC,ATATGTATATATGTATATATTCCGTATATAC,TA,AT,AC,ATACATATGTGTATATGTATATATGTATATATTCCGTAT,TATATATTCCGTATATACATATG,CATA,ATATGTAT;STRUC=<VC253466>	HPRC,HGSVC,1KG-ONT	No	1.616	Yes	NA,NA	NA	NA
chr9:31620845	297331	INS	148	0.8432	0.6014	17	NA	NA	NA	NA	NA	NA	NA	NA	NA	No	ID=9-31620378-31620398-AT,9-31620386-31620609-ATATGTATATATGTGTATATGTATATATCCCATACATAC,9-31620416-31620428-CATA,9-31620455-31620467-CATA,9-31620494-31620506-CATA,9-31620533-31620545-CATA,9-31620572-31620584-CATA,9-31620611-31620624-CATA,9-31620627-31620656-TATATGTA,9-31620658-31620670-CATA,9-31620663-31620702-ATACATATGTGTATATGTATATATGTATATATTCCGTAT,9-31620674-31620690-TATATGTA,9-31620675-31620850-ATATGTATATATGTATATATTCCGTATATAC,9-31620706-31620722-ATATGTAT,9-31620737-31620753-ATATGTAT,9-31620768-31620784-ATATGTAT,9-31620799-31620815-ATATGTAT,9-31620830-31620858-ATATGTAT,9-31620869-31620897-ATATGTAT,9-31620908-31620912-AT,9-31620939-31620967-ATATGTAT,9-31620955-31621128-ATATGTATATATTCCGTATATAC,9-31620978-31620986-ATATGTAT,9-31620978-31620990-AT,9-31621001-31621009-ATATGTAT,9-31621121-31621130-TA,9-31621141-31621149-ATATGTAT,9-31621210-31621222-AT,9-31621123-31621245-TATATATTCCGTATATACATATG,9-31621233-31621269-ATATGTAT,9-31621284-31621301-AC;MOTIFS=ATATGTATATATGTGTATATGTATATATCCCATACATAC,TATATGTA,ATATGTATATATTCCGTATATAC,ATATGTATATATGTATATATTCCGTATATAC,TA,AT,AC,ATACATATGTGTATATGTATATATGTATATATTCCGTAT,TATATATTCCGTATATACATATG,CATA,ATATGTAT;STRUC=<VC253466>	HPRC,HGSVC,1KG-ONT	No	1.616	Yes	NA,NA	NA	NA
chr9:31620876	297332	INS	156	0.84	0.5869	10	NA	NA	NA	NA	NA	NA	NA	NA	NA	No	ID=9-31620378-31620398-AT,9-31620386-31620609-ATATGTATATATGTGTATATGTATATATCCCATACATAC,9-31620416-31620428-CATA,9-31620455-31620467-CATA,9-31620494-31620506-CATA,9-31620533-31620545-CATA,9-31620572-31620584-CATA,9-31620611-31620624-CATA,9-31620627-31620656-TATATGTA,9-31620658-31620670-CATA,9-31620663-31620702-ATACATATGTGTATATGTATATATGTATATATTCCGTAT,9-31620674-31620690-TATATGTA,9-31620675-31620850-ATATGTATATATGTATATATTCCGTATATAC,9-31620706-31620722-ATATGTAT,9-31620737-31620753-ATATGTAT,9-31620768-31620784-ATATGTAT,9-31620799-31620815-ATATGTAT,9-31620830-31620858-ATATGTAT,9-31620869-31620897-ATATGTAT,9-31620908-31620912-AT,9-31620939-31620967-ATATGTAT,9-31620955-31621128-ATATGTATATATTCCGTATATAC,9-31620978-31620986-ATATGTAT,9-31620978-31620990-AT,9-31621001-31621009-ATATGTAT,9-31621121-31621130-TA,9-31621141-31621149-ATATGTAT,9-31621210-31621222-AT,9-31621123-31621245-TATATATTCCGTATATACATATG,9-31621233-31621269-ATATGTAT,9-31621284-31621301-AC;MOTIFS=ATATGTATATATGTGTATATGTATATATCCCATACATAC,TATATGTA,ATATGTATATATTCCGTATATAC,ATATGTATATATGTATATATTCCGTATATAC,TA,AT,AC,ATACATATGTGTATATGTATATATGTATATATTCCGTAT,TATATATTCCGTATATACATATG,CATA,ATATGTAT;STRUC=<VC253466>	HPRC,HGSVC,1KG-ONT	No	1.616	Yes	NA,NA	NA	NA
chr9:31620908	297333	INS	312	0.8723	0.5154	9	NA	NA	NA	NA	NA	NA	NA	NA	NA	No	ID=9-31620378-31620398-AT,9-31620386-31620609-ATATGTATATATGTGTATATGTATATATCCCATACATAC,9-31620416-31620428-CATA,9-31620455-31620467-CATA,9-31620494-31620506-CATA,9-31620533-31620545-CATA,9-31620572-31620584-CATA,9-31620611-31620624-CATA,9-31620627-31620656-TATATGTA,9-31620658-31620670-CATA,9-31620663-31620702-ATACATATGTGTATATGTATATATGTATATATTCCGTAT,9-31620674-31620690-TATATGTA,9-31620675-31620850-ATATGTATATATGTATATATTCCGTATATAC,9-31620706-31620722-ATATGTAT,9-31620737-31620753-ATATGTAT,9-31620768-31620784-ATATGTAT,9-31620799-31620815-ATATGTAT,9-31620830-31620858-ATATGTAT,9-31620869-31620897-ATATGTAT,9-31620908-31620912-AT,9-31620939-31620967-ATATGTAT,9-31620955-31621128-ATATGTATATATTCCGTATATAC,9-31620978-31620986-ATATGTAT,9-31620978-31620990-AT,9-31621001-31621009-ATATGTAT,9-31621121-31621130-TA,9-31621141-31621149-ATATGTAT,9-31621210-31621222-AT,9-31621123-31621245-TATATATTCCGTATATACATATG,9-31621233-31621269-ATATGTAT,9-31621284-31621301-AC;MOTIFS=ATATGTATATATGTGTATATGTATATATCCCATACATAC,TATATGTA,ATATGTATATATTCCGTATATAC,ATATGTATATATGTATATATTCCGTATATAC,TA,AT,AC,ATACATATGTGTATATGTATATATGTATATATTCCGTAT,TATATATTCCGTATATACATATG,CATA,ATATGTAT;STRUC=<VC253466>	HPRC,HGSVC,1KG-ONT	No	1.616	Yes	NA,NA	NA	NA
chr9:31620908	297334	INS	226	0.8637	0.5069	35	NA	NA	NA	NA	NA	NA	NA	NA	NA	No	ID=9-31620378-31620398-AT,9-31620386-31620609-ATATGTATATATGTGTATATGTATATATCCCATACATAC,9-31620416-31620428-CATA,9-31620455-31620467-CATA,9-31620494-31620506-CATA,9-31620533-31620545-CATA,9-31620572-31620584-CATA,9-31620611-31620624-CATA,9-31620627-31620656-TATATGTA,9-31620658-31620670-CATA,9-31620663-31620702-ATACATATGTGTATATGTATATATGTATATATTCCGTAT,9-31620674-31620690-TATATGTA,9-31620675-31620850-ATATGTATATATGTATATATTCCGTATATAC,9-31620706-31620722-ATATGTAT,9-31620737-31620753-ATATGTAT,9-31620768-31620784-ATATGTAT,9-31620799-31620815-ATATGTAT,9-31620830-31620858-ATATGTAT,9-31620869-31620897-ATATGTAT,9-31620908-31620912-AT,9-31620939-31620967-ATATGTAT,9-31620955-31621128-ATATGTATATATTCCGTATATAC,9-31620978-31620986-ATATGTAT,9-31620978-31620990-AT,9-31621001-31621009-ATATGTAT,9-31621121-31621130-TA,9-31621141-31621149-ATATGTAT,9-31621210-31621222-AT,9-31621123-31621245-TATATATTCCGTATATACATATG,9-31621233-31621269-ATATGTAT,9-31621284-31621301-AC;MOTIFS=ATATGTATATATGTGTATATGTATATATCCCATACATAC,TATATGTA,ATATGTATATATTCCGTATATAC,ATATGTATATATGTATATATTCCGTATATAC,TA,AT,AC,ATACATATGTGTATATGTATATATGTATATATTCCGTAT,TATATATTCCGTATATACATATG,CATA,ATATGTAT;STRUC=<VC253466>	HPRC,HGSVC,1KG-ONT	No	1.616	Yes	NA,NA	NA	NA
chr9:31620908	297335	INS	187	0.8374	0.5872	50	NA	NA	NA	NA	NA	NA	NA	NA	NA	No	ID=9-31620378-31620398-AT,9-31620386-31620609-ATATGTATATATGTGTATATGTATATATCCCATACATAC,9-31620416-31620428-CATA,9-31620455-31620467-CATA,9-31620494-31620506-CATA,9-31620533-31620545-CATA,9-31620572-31620584-CATA,9-31620611-31620624-CATA,9-31620627-31620656-TATATGTA,9-31620658-31620670-CATA,9-31620663-31620702-ATACATATGTGTATATGTATATATGTATATATTCCGTAT,9-31620674-31620690-TATATGTA,9-31620675-31620850-ATATGTATATATGTATATATTCCGTATATAC,9-31620706-31620722-ATATGTAT,9-31620737-31620753-ATATGTAT,9-31620768-31620784-ATATGTAT,9-31620799-31620815-ATATGTAT,9-31620830-31620858-ATATGTAT,9-31620869-31620897-ATATGTAT,9-31620908-31620912-AT,9-31620939-31620967-ATATGTAT,9-31620955-31621128-ATATGTATATATTCCGTATATAC,9-31620978-31620986-ATATGTAT,9-31620978-31620990-AT,9-31621001-31621009-ATATGTAT,9-31621121-31621130-TA,9-31621141-31621149-ATATGTAT,9-31621210-31621222-AT,9-31621123-31621245-TATATATTCCGTATATACATATG,9-31621233-31621269-ATATGTAT,9-31621284-31621301-AC;MOTIFS=ATATGTATATATGTGTATATGTATATATCCCATACATAC,TATATGTA,ATATGTATATATTCCGTATATAC,ATATGTATATATGTATATATTCCGTATATAC,TA,AT,AC,ATACATATGTGTATATGTATATATGTATATATTCCGTAT,TATATATTCCGTATATACATATG,CATA,ATATGTAT;STRUC=<VC253466>	HPRC,HGSVC,1KG-ONT	No	1.616	Yes	NA,NA	NA	NA
chr9:31620914	297336	INS	117	0.8103	0.6869	6	NA	NA	NA	NA	NA	NA	NA	NA	NA	No	ID=9-31620378-31620398-AT,9-31620386-31620609-ATATGTATATATGTGTATATGTATATATCCCATACATAC,9-31620416-31620428-CATA,9-31620455-31620467-CATA,9-31620494-31620506-CATA,9-31620533-31620545-CATA,9-31620572-31620584-CATA,9-31620611-31620624-CATA,9-31620627-31620656-TATATGTA,9-31620658-31620670-CATA,9-31620663-31620702-ATACATATGTGTATATGTATATATGTATATATTCCGTAT,9-31620674-31620690-TATATGTA,9-31620675-31620850-ATATGTATATATGTATATATTCCGTATATAC,9-31620706-31620722-ATATGTAT,9-31620737-31620753-ATATGTAT,9-31620768-31620784-ATATGTAT,9-31620799-31620815-ATATGTAT,9-31620830-31620858-ATATGTAT,9-31620869-31620897-ATATGTAT,9-31620908-31620912-AT,9-31620939-31620967-ATATGTAT,9-31620955-31621128-ATATGTATATATTCCGTATATAC,9-31620978-31620986-ATATGTAT,9-31620978-31620990-AT,9-31621001-31621009-ATATGTAT,9-31621121-31621130-TA,9-31621141-31621149-ATATGTAT,9-31621210-31621222-AT,9-31621123-31621245-TATATATTCCGTATATACATATG,9-31621233-31621269-ATATGTAT,9-31621284-31621301-AC;MOTIFS=ATATGTATATATGTGTATATGTATATATCCCATACATAC,TATATGTA,ATATGTATATATTCCGTATATAC,ATATGTATATATGTATATATTCCGTATATAC,TA,AT,AC,ATACATATGTGTATATGTATATATGTATATATTCCGTAT,TATATATTCCGTATATACATATG,CATA,ATATGTAT;STRUC=<VC253466>	HPRC,HGSVC,1KG-ONT	No	1.616	No	NA,NA	NA	NA
chr9:31620922	297338	INS	87	0.8445	0.5963	2	NA	NA	NA	NA	NA	NA	NA	NA	NA	No	ID=9-31620378-31620398-AT,9-31620386-31620609-ATATGTATATATGTGTATATGTATATATCCCATACATAC,9-31620416-31620428-CATA,9-31620455-31620467-CATA,9-31620494-31620506-CATA,9-31620533-31620545-CATA,9-31620572-31620584-CATA,9-31620611-31620624-CATA,9-31620627-31620656-TATATGTA,9-31620658-31620670-CATA,9-31620663-31620702-ATACATATGTGTATATGTATATATGTATATATTCCGTAT,9-31620674-31620690-TATATGTA,9-31620675-31620850-ATATGTATATATGTATATATTCCGTATATAC,9-31620706-31620722-ATATGTAT,9-31620737-31620753-ATATGTAT,9-31620768-31620784-ATATGTAT,9-31620799-31620815-ATATGTAT,9-31620830-31620858-ATATGTAT,9-31620869-31620897-ATATGTAT,9-31620908-31620912-AT,9-31620939-31620967-ATATGTAT,9-31620955-31621128-ATATGTATATATTCCGTATATAC,9-31620978-31620986-ATATGTAT,9-31620978-31620990-AT,9-31621001-31621009-ATATGTAT,9-31621121-31621130-TA,9-31621141-31621149-ATATGTAT,9-31621210-31621222-AT,9-31621123-31621245-TATATATTCCGTATATACATATG,9-31621233-31621269-ATATGTAT,9-31621284-31621301-AC;MOTIFS=ATATGTATATATGTGTATATGTATATATCCCATACATAC,TATATGTA,ATATGTATATATTCCGTATATAC,ATATGTATATATGTATATATTCCGTATATAC,TA,AT,AC,ATACATATGTGTATATGTATATATGTATATATTCCGTAT,TATATATTCCGTATATACATATG,CATA,ATATGTAT;STRUC=<VC253466>	HPRC,HGSVC,1KG-ONT	No	1.616	No	NA,NA	NA	NA
chr9:31620924	297339	DEL	54	0.8137	0.6827	23	NA	NA	NA	NA	NA	NA	NA	NA	NA	No	ID=9-31620378-31620398-AT,9-31620386-31620609-ATATGTATATATGTGTATATGTATATATCCCATACATAC,9-31620416-31620428-CATA,9-31620455-31620467-CATA,9-31620494-31620506-CATA,9-31620533-31620545-CATA,9-31620572-31620584-CATA,9-31620611-31620624-CATA,9-31620627-31620656-TATATGTA,9-31620658-31620670-CATA,9-31620663-31620702-ATACATATGTGTATATGTATATATGTATATATTCCGTAT,9-31620674-31620690-TATATGTA,9-31620675-31620850-ATATGTATATATGTATATATTCCGTATATAC,9-31620706-31620722-ATATGTAT,9-31620737-31620753-ATATGTAT,9-31620768-31620784-ATATGTAT,9-31620799-31620815-ATATGTAT,9-31620830-31620858-ATATGTAT,9-31620869-31620897-ATATGTAT,9-31620908-31620912-AT,9-31620939-31620967-ATATGTAT,9-31620955-31621128-ATATGTATATATTCCGTATATAC,9-31620978-31620986-ATATGTAT,9-31620978-31620990-AT,9-31621001-31621009-ATATGTAT,9-31621121-31621130-TA,9-31621141-31621149-ATATGTAT,9-31621210-31621222-AT,9-31621123-31621245-TATATATTCCGTATATACATATG,9-31621233-31621269-ATATGTAT,9-31621284-31621301-AC;MOTIFS=ATATGTATATATGTGTATATGTATATATCCCATACATAC,TATATGTA,ATATGTATATATTCCGTATATAC,ATATGTATATATGTATATATTCCGTATATAC,TA,AT,AC,ATACATATGTGTATATGTATATATGTATATATTCCGTAT,TATATATTCCGTATATACATATG,CATA,ATATGTAT;STRUC=<VC253466>	HPRC,HGSVC	No	0.059	Yes	NA,NA	NA	NA
chr9:31620927	297340	DEL	194	0.7999	0.6943	77	NA	NA	NA	NA	NA	NA	NA	NA	NA	No	ID=9-31620378-31620398-AT,9-31620386-31620609-ATATGTATATATGTGTATATGTATATATCCCATACATAC,9-31620416-31620428-CATA,9-31620455-31620467-CATA,9-31620494-31620506-CATA,9-31620533-31620545-CATA,9-31620572-31620584-CATA,9-31620611-31620624-CATA,9-31620627-31620656-TATATGTA,9-31620658-31620670-CATA,9-31620663-31620702-ATACATATGTGTATATGTATATATGTATATATTCCGTAT,9-31620674-31620690-TATATGTA,9-31620675-31620850-ATATGTATATATGTATATATTCCGTATATAC,9-31620706-31620722-ATATGTAT,9-31620737-31620753-ATATGTAT,9-31620768-31620784-ATATGTAT,9-31620799-31620815-ATATGTAT,9-31620830-31620858-ATATGTAT,9-31620869-31620897-ATATGTAT,9-31620908-31620912-AT,9-31620939-31620967-ATATGTAT,9-31620955-31621128-ATATGTATATATTCCGTATATAC,9-31620978-31620986-ATATGTAT,9-31620978-31620990-AT,9-31621001-31621009-ATATGTAT,9-31621121-31621130-TA,9-31621141-31621149-ATATGTAT,9-31621210-31621222-AT,9-31621123-31621245-TATATATTCCGTATATACATATG,9-31621233-31621269-ATATGTAT,9-31621284-31621301-AC;MOTIFS=ATATGTATATATGTGTATATGTATATATCCCATACATAC,TATATGTA,ATATGTATATATTCCGTATATAC,ATATGTATATATGTATATATTCCGTATATAC,TA,AT,AC,ATACATATGTGTATATGTATATATGTATATATTCCGTAT,TATATATTCCGTATATACATATG,CATA,ATATGTAT;STRUC=<VC253466>	HPRC,HGSVC,1KG-ONT	No	0.09	Yes	NA,NA	NA	NA
chr9:31620947	297341	DEL	123	0.8755	0.4805	10	NA	NA	NA	NA	NA	NA	NA	NA	NA	No	ID=9-31620378-31620398-AT,9-31620386-31620609-ATATGTATATATGTGTATATGTATATATCCCATACATAC,9-31620416-31620428-CATA,9-31620455-31620467-CATA,9-31620494-31620506-CATA,9-31620533-31620545-CATA,9-31620572-31620584-CATA,9-31620611-31620624-CATA,9-31620627-31620656-TATATGTA,9-31620658-31620670-CATA,9-31620663-31620702-ATACATATGTGTATATGTATATATGTATATATTCCGTAT,9-31620674-31620690-TATATGTA,9-31620675-31620850-ATATGTATATATGTATATATTCCGTATATAC,9-31620706-31620722-ATATGTAT,9-31620737-31620753-ATATGTAT,9-31620768-31620784-ATATGTAT,9-31620799-31620815-ATATGTAT,9-31620830-31620858-ATATGTAT,9-31620869-31620897-ATATGTAT,9-31620908-31620912-AT,9-31620939-31620967-ATATGTAT,9-31620955-31621128-ATATGTATATATTCCGTATATAC,9-31620978-31620986-ATATGTAT,9-31620978-31620990-AT,9-31621001-31621009-ATATGTAT,9-31621121-31621130-TA,9-31621141-31621149-ATATGTAT,9-31621210-31621222-AT,9-31621123-31621245-TATATATTCCGTATATACATATG,9-31621233-31621269-ATATGTAT,9-31621284-31621301-AC;MOTIFS=ATATGTATATATGTGTATATGTATATATCCCATACATAC,TATATGTA,ATATGTATATATTCCGTATATAC,ATATGTATATATGTATATATTCCGTATATAC,TA,AT,AC,ATACATATGTGTATATGTATATATGTATATATTCCGTAT,TATATATTCCGTATATACATATG,CATA,ATATGTAT;STRUC=<VC253466>	HPRC,HGSVC,1KG-ONT	No	0.082	No	NA,NA	NA	NA
chr9:31620955	297344	INS	349	0.829	0.6596	13	NA	NA	NA	NA	NA	NA	NA	NA	NA	No	ID=9-31620378-31620398-AT,9-31620386-31620609-ATATGTATATATGTGTATATGTATATATCCCATACATAC,9-31620416-31620428-CATA,9-31620455-31620467-CATA,9-31620494-31620506-CATA,9-31620533-31620545-CATA,9-31620572-31620584-CATA,9-31620611-31620624-CATA,9-31620627-31620656-TATATGTA,9-31620658-31620670-CATA,9-31620663-31620702-ATACATATGTGTATATGTATATATGTATATATTCCGTAT,9-31620674-31620690-TATATGTA,9-31620675-31620850-ATATGTATATATGTATATATTCCGTATATAC,9-31620706-31620722-ATATGTAT,9-31620737-31620753-ATATGTAT,9-31620768-31620784-ATATGTAT,9-31620799-31620815-ATATGTAT,9-31620830-31620858-ATATGTAT,9-31620869-31620897-ATATGTAT,9-31620908-31620912-AT,9-31620939-31620967-ATATGTAT,9-31620955-31621128-ATATGTATATATTCCGTATATAC,9-31620978-31620986-ATATGTAT,9-31620978-31620990-AT,9-31621001-31621009-ATATGTAT,9-31621121-31621130-TA,9-31621141-31621149-ATATGTAT,9-31621210-31621222-AT,9-31621123-31621245-TATATATTCCGTATATACATATG,9-31621233-31621269-ATATGTAT,9-31621284-31621301-AC;MOTIFS=ATATGTATATATGTGTATATGTATATATCCCATACATAC,TATATGTA,ATATGTATATATTCCGTATATAC,ATATGTATATATGTATATATTCCGTATATAC,TA,AT,AC,ATACATATGTGTATATGTATATATGTATATATTCCGTAT,TATATATTCCGTATATACATATG,CATA,ATATGTAT;STRUC=<VC253466>	HPRC,HGSVC,1KG-ONT	No	1.616	Yes	NA,NA	NA	NA
chr9:31620955	297342	INS	62	0.8224	0.5906	24	NA	NA	NA	NA	NA	NA	NA	NA	NA	No	ID=9-31620378-31620398-AT,9-31620386-31620609-ATATGTATATATGTGTATATGTATATATCCCATACATAC,9-31620416-31620428-CATA,9-31620455-31620467-CATA,9-31620494-31620506-CATA,9-31620533-31620545-CATA,9-31620572-31620584-CATA,9-31620611-31620624-CATA,9-31620627-31620656-TATATGTA,9-31620658-31620670-CATA,9-31620663-31620702-ATACATATGTGTATATGTATATATGTATATATTCCGTAT,9-31620674-31620690-TATATGTA,9-31620675-31620850-ATATGTATATATGTATATATTCCGTATATAC,9-31620706-31620722-ATATGTAT,9-31620737-31620753-ATATGTAT,9-31620768-31620784-ATATGTAT,9-31620799-31620815-ATATGTAT,9-31620830-31620858-ATATGTAT,9-31620869-31620897-ATATGTAT,9-31620908-31620912-AT,9-31620939-31620967-ATATGTAT,9-31620955-31621128-ATATGTATATATTCCGTATATAC,9-31620978-31620986-ATATGTAT,9-31620978-31620990-AT,9-31621001-31621009-ATATGTAT,9-31621121-31621130-TA,9-31621141-31621149-ATATGTAT,9-31621210-31621222-AT,9-31621123-31621245-TATATATTCCGTATATACATATG,9-31621233-31621269-ATATGTAT,9-31621284-31621301-AC;MOTIFS=ATATGTATATATGTGTATATGTATATATCCCATACATAC,TATATGTA,ATATGTATATATTCCGTATATAC,ATATGTATATATGTATATATTCCGTATATAC,TA,AT,AC,ATACATATGTGTATATGTATATATGTATATATTCCGTAT,TATATATTCCGTATATACATATG,CATA,ATATGTAT;STRUC=<VC253466>	HPRC,HGSVC,1KG-ONT	No	1.616	Yes	NA,NA	NA	NA
chr9:31620955	297343	INS	131	0.8127	0.6833	14	NA	NA	NA	NA	NA	NA	NA	NA	NA	No	ID=9-31620378-31620398-AT,9-31620386-31620609-ATATGTATATATGTGTATATGTATATATCCCATACATAC,9-31620416-31620428-CATA,9-31620455-31620467-CATA,9-31620494-31620506-CATA,9-31620533-31620545-CATA,9-31620572-31620584-CATA,9-31620611-31620624-CATA,9-31620627-31620656-TATATGTA,9-31620658-31620670-CATA,9-31620663-31620702-ATACATATGTGTATATGTATATATGTATATATTCCGTAT,9-31620674-31620690-TATATGTA,9-31620675-31620850-ATATGTATATATGTATATATTCCGTATATAC,9-31620706-31620722-ATATGTAT,9-31620737-31620753-ATATGTAT,9-31620768-31620784-ATATGTAT,9-31620799-31620815-ATATGTAT,9-31620830-31620858-ATATGTAT,9-31620869-31620897-ATATGTAT,9-31620908-31620912-AT,9-31620939-31620967-ATATGTAT,9-31620955-31621128-ATATGTATATATTCCGTATATAC,9-31620978-31620986-ATATGTAT,9-31620978-31620990-AT,9-31621001-31621009-ATATGTAT,9-31621121-31621130-TA,9-31621141-31621149-ATATGTAT,9-31621210-31621222-AT,9-31621123-31621245-TATATATTCCGTATATACATATG,9-31621233-31621269-ATATGTAT,9-31621284-31621301-AC;MOTIFS=ATATGTATATATGTGTATATGTATATATCCCATACATAC,TATATGTA,ATATGTATATATTCCGTATATAC,ATATGTATATATGTATATATTCCGTATATAC,TA,AT,AC,ATACATATGTGTATATGTATATATGTATATATTCCGTAT,TATATATTCCGTATATACATATG,CATA,ATATGTAT;STRUC=<VC253466>	HPRC,HGSVC,1KG-ONT	No	1.616	Yes	NA,NA	NA	NA
chr9:31620955	297345	INS	54	0.8701	0.513	10	NA	NA	NA	NA	NA	NA	NA	NA	NA	No	ID=9-31620378-31620398-AT,9-31620386-31620609-ATATGTATATATGTGTATATGTATATATCCCATACATAC,9-31620416-31620428-CATA,9-31620455-31620467-CATA,9-31620494-31620506-CATA,9-31620533-31620545-CATA,9-31620572-31620584-CATA,9-31620611-31620624-CATA,9-31620627-31620656-TATATGTA,9-31620658-31620670-CATA,9-31620663-31620702-ATACATATGTGTATATGTATATATGTATATATTCCGTAT,9-31620674-31620690-TATATGTA,9-31620675-31620850-ATATGTATATATGTATATATTCCGTATATAC,9-31620706-31620722-ATATGTAT,9-31620737-31620753-ATATGTAT,9-31620768-31620784-ATATGTAT,9-31620799-31620815-ATATGTAT,9-31620830-31620858-ATATGTAT,9-31620869-31620897-ATATGTAT,9-31620908-31620912-AT,9-31620939-31620967-ATATGTAT,9-31620955-31621128-ATATGTATATATTCCGTATATAC,9-31620978-31620986-ATATGTAT,9-31620978-31620990-AT,9-31621001-31621009-ATATGTAT,9-31621121-31621130-TA,9-31621141-31621149-ATATGTAT,9-31621210-31621222-AT,9-31621123-31621245-TATATATTCCGTATATACATATG,9-31621233-31621269-ATATGTAT,9-31621284-31621301-AC;MOTIFS=ATATGTATATATGTGTATATGTATATATCCCATACATAC,TATATGTA,ATATGTATATATTCCGTATATAC,ATATGTATATATGTATATATTCCGTATATAC,TA,AT,AC,ATACATATGTGTATATGTATATATGTATATATTCCGTAT,TATATATTCCGTATATACATATG,CATA,ATATGTAT;STRUC=<VC253466>	HPRC,HGSVC	No	1.616	Yes	NA,NA	NA	NA
chr9:31620955	297346	DEL	92	0.8459	0.5814	28	NA	NA	NA	NA	NA	NA	NA	NA	NA	No	ID=9-31620378-31620398-AT,9-31620386-31620609-ATATGTATATATGTGTATATGTATATATCCCATACATAC,9-31620416-31620428-CATA,9-31620455-31620467-CATA,9-31620494-31620506-CATA,9-31620533-31620545-CATA,9-31620572-31620584-CATA,9-31620611-31620624-CATA,9-31620627-31620656-TATATGTA,9-31620658-31620670-CATA,9-31620663-31620702-ATACATATGTGTATATGTATATATGTATATATTCCGTAT,9-31620674-31620690-TATATGTA,9-31620675-31620850-ATATGTATATATGTATATATTCCGTATATAC,9-31620706-31620722-ATATGTAT,9-31620737-31620753-ATATGTAT,9-31620768-31620784-ATATGTAT,9-31620799-31620815-ATATGTAT,9-31620830-31620858-ATATGTAT,9-31620869-31620897-ATATGTAT,9-31620908-31620912-AT,9-31620939-31620967-ATATGTAT,9-31620955-31621128-ATATGTATATATTCCGTATATAC,9-31620978-31620986-ATATGTAT,9-31620978-31620990-AT,9-31621001-31621009-ATATGTAT,9-31621121-31621130-TA,9-31621141-31621149-ATATGTAT,9-31621210-31621222-AT,9-31621123-31621245-TATATATTCCGTATATACATATG,9-31621233-31621269-ATATGTAT,9-31621284-31621301-AC;MOTIFS=ATATGTATATATGTGTATATGTATATATCCCATACATAC,TATATGTA,ATATGTATATATTCCGTATATAC,ATATGTATATATGTATATATTCCGTATATAC,TA,AT,AC,ATACATATGTGTATATGTATATATGTATATATTCCGTAT,TATATATTCCGTATATACATATG,CATA,ATATGTAT;STRUC=<VC253466>	HPRC,HGSVC,1KG-ONT	No	0.09	No	NA,NA	NA	NA
chr9:31620978	297348	INS	86	0.8347	0.603	6	NA	NA	NA	NA	NA	NA	NA	NA	NA	No	ID=9-31620378-31620398-AT,9-31620386-31620609-ATATGTATATATGTGTATATGTATATATCCCATACATAC,9-31620416-31620428-CATA,9-31620455-31620467-CATA,9-31620494-31620506-CATA,9-31620533-31620545-CATA,9-31620572-31620584-CATA,9-31620611-31620624-CATA,9-31620627-31620656-TATATGTA,9-31620658-31620670-CATA,9-31620663-31620702-ATACATATGTGTATATGTATATATGTATATATTCCGTAT,9-31620674-31620690-TATATGTA,9-31620675-31620850-ATATGTATATATGTATATATTCCGTATATAC,9-31620706-31620722-ATATGTAT,9-31620737-31620753-ATATGTAT,9-31620768-31620784-ATATGTAT,9-31620799-31620815-ATATGTAT,9-31620830-31620858-ATATGTAT,9-31620869-31620897-ATATGTAT,9-31620908-31620912-AT,9-31620939-31620967-ATATGTAT,9-31620955-31621128-ATATGTATATATTCCGTATATAC,9-31620978-31620986-ATATGTAT,9-31620978-31620990-AT,9-31621001-31621009-ATATGTAT,9-31621121-31621130-TA,9-31621141-31621149-ATATGTAT,9-31621210-31621222-AT,9-31621123-31621245-TATATATTCCGTATATACATATG,9-31621233-31621269-ATATGTAT,9-31621284-31621301-AC;MOTIFS=ATATGTATATATGTGTATATGTATATATCCCATACATAC,TATATGTA,ATATGTATATATTCCGTATATAC,ATATGTATATATGTATATATTCCGTATATAC,TA,AT,AC,ATACATATGTGTATATGTATATATGTATATATTCCGTAT,TATATATTCCGTATATACATATG,CATA,ATATGTAT;STRUC=<VC253466>	HPRC,HGSVC,1KG-ONT	No	1.616	Yes	NA,NA	NA	NA
chr9:31620978	297353	INS	179	0.8578	0.5344	23	NA	NA	NA	NA	NA	NA	NA	NA	NA	No	ID=9-31620378-31620398-AT,9-31620386-31620609-ATATGTATATATGTGTATATGTATATATCCCATACATAC,9-31620416-31620428-CATA,9-31620455-31620467-CATA,9-31620494-31620506-CATA,9-31620533-31620545-CATA,9-31620572-31620584-CATA,9-31620611-31620624-CATA,9-31620627-31620656-TATATGTA,9-31620658-31620670-CATA,9-31620663-31620702-ATACATATGTGTATATGTATATATGTATATATTCCGTAT,9-31620674-31620690-TATATGTA,9-31620675-31620850-ATATGTATATATGTATATATTCCGTATATAC,9-31620706-31620722-ATATGTAT,9-31620737-31620753-ATATGTAT,9-31620768-31620784-ATATGTAT,9-31620799-31620815-ATATGTAT,9-31620830-31620858-ATATGTAT,9-31620869-31620897-ATATGTAT,9-31620908-31620912-AT,9-31620939-31620967-ATATGTAT,9-31620955-31621128-ATATGTATATATTCCGTATATAC,9-31620978-31620986-ATATGTAT,9-31620978-31620990-AT,9-31621001-31621009-ATATGTAT,9-31621121-31621130-TA,9-31621141-31621149-ATATGTAT,9-31621210-31621222-AT,9-31621123-31621245-TATATATTCCGTATATACATATG,9-31621233-31621269-ATATGTAT,9-31621284-31621301-AC;MOTIFS=ATATGTATATATGTGTATATGTATATATCCCATACATAC,TATATGTA,ATATGTATATATTCCGTATATAC,ATATGTATATATGTATATATTCCGTATATAC,TA,AT,AC,ATACATATGTGTATATGTATATATGTATATATTCCGTAT,TATATATTCCGTATATACATATG,CATA,ATATGTAT;STRUC=<VC253466>	HPRC,HGSVC,1KG-ONT	No	1.616	Yes	NA,NA	NA	NA
chr9:31620978	297352	INS	86	0.8296	0.6444	10	NA	NA	NA	NA	NA	NA	NA	NA	NA	No	ID=9-31620378-31620398-AT,9-31620386-31620609-ATATGTATATATGTGTATATGTATATATCCCATACATAC,9-31620416-31620428-CATA,9-31620455-31620467-CATA,9-31620494-31620506-CATA,9-31620533-31620545-CATA,9-31620572-31620584-CATA,9-31620611-31620624-CATA,9-31620627-31620656-TATATGTA,9-31620658-31620670-CATA,9-31620663-31620702-ATACATATGTGTATATGTATATATGTATATATTCCGTAT,9-31620674-31620690-TATATGTA,9-31620675-31620850-ATATGTATATATGTATATATTCCGTATATAC,9-31620706-31620722-ATATGTAT,9-31620737-31620753-ATATGTAT,9-31620768-31620784-ATATGTAT,9-31620799-31620815-ATATGTAT,9-31620830-31620858-ATATGTAT,9-31620869-31620897-ATATGTAT,9-31620908-31620912-AT,9-31620939-31620967-ATATGTAT,9-31620955-31621128-ATATGTATATATTCCGTATATAC,9-31620978-31620986-ATATGTAT,9-31620978-31620990-AT,9-31621001-31621009-ATATGTAT,9-31621121-31621130-TA,9-31621141-31621149-ATATGTAT,9-31621210-31621222-AT,9-31621123-31621245-TATATATTCCGTATATACATATG,9-31621233-31621269-ATATGTAT,9-31621284-31621301-AC;MOTIFS=ATATGTATATATGTGTATATGTATATATCCCATACATAC,TATATGTA,ATATGTATATATTCCGTATATAC,ATATGTATATATGTATATATTCCGTATATAC,TA,AT,AC,ATACATATGTGTATATGTATATATGTATATATTCCGTAT,TATATATTCCGTATATACATATG,CATA,ATATGTAT;STRUC=<VC253466>	HPRC,HGSVC,1KG-ONT	No	1.616	Yes	NA,NA	NA	NA
chr9:31620978	297351	INS	351	0.8499	0.5732	28	NA	NA	NA	NA	NA	NA	NA	NA	NA	No	ID=9-31620378-31620398-AT,9-31620386-31620609-ATATGTATATATGTGTATATGTATATATCCCATACATAC,9-31620416-31620428-CATA,9-31620455-31620467-CATA,9-31620494-31620506-CATA,9-31620533-31620545-CATA,9-31620572-31620584-CATA,9-31620611-31620624-CATA,9-31620627-31620656-TATATGTA,9-31620658-31620670-CATA,9-31620663-31620702-ATACATATGTGTATATGTATATATGTATATATTCCGTAT,9-31620674-31620690-TATATGTA,9-31620675-31620850-ATATGTATATATGTATATATTCCGTATATAC,9-31620706-31620722-ATATGTAT,9-31620737-31620753-ATATGTAT,9-31620768-31620784-ATATGTAT,9-31620799-31620815-ATATGTAT,9-31620830-31620858-ATATGTAT,9-31620869-31620897-ATATGTAT,9-31620908-31620912-AT,9-31620939-31620967-ATATGTAT,9-31620955-31621128-ATATGTATATATTCCGTATATAC,9-31620978-31620986-ATATGTAT,9-31620978-31620990-AT,9-31621001-31621009-ATATGTAT,9-31621121-31621130-TA,9-31621141-31621149-ATATGTAT,9-31621210-31621222-AT,9-31621123-31621245-TATATATTCCGTATATACATATG,9-31621233-31621269-ATATGTAT,9-31621284-31621301-AC;MOTIFS=ATATGTATATATGTGTATATGTATATATCCCATACATAC,TATATGTA,ATATGTATATATTCCGTATATAC,ATATGTATATATGTATATATTCCGTATATAC,TA,AT,AC,ATACATATGTGTATATGTATATATGTATATATTCCGTAT,TATATATTCCGTATATACATATG,CATA,ATATGTAT;STRUC=<VC253466>	HPRC,HGSVC,1KG-ONT	No	1.616	Yes	NA,NA	NA	NA
chr9:31620978	297350	INS	125	0.8857	0.4725	17	NA	NA	NA	NA	NA	NA	NA	NA	NA	No	ID=9-31620378-31620398-AT,9-31620386-31620609-ATATGTATATATGTGTATATGTATATATCCCATACATAC,9-31620416-31620428-CATA,9-31620455-31620467-CATA,9-31620494-31620506-CATA,9-31620533-31620545-CATA,9-31620572-31620584-CATA,9-31620611-31620624-CATA,9-31620627-31620656-TATATGTA,9-31620658-31620670-CATA,9-31620663-31620702-ATACATATGTGTATATGTATATATGTATATATTCCGTAT,9-31620674-31620690-TATATGTA,9-31620675-31620850-ATATGTATATATGTATATATTCCGTATATAC,9-31620706-31620722-ATATGTAT,9-31620737-31620753-ATATGTAT,9-31620768-31620784-ATATGTAT,9-31620799-31620815-ATATGTAT,9-31620830-31620858-ATATGTAT,9-31620869-31620897-ATATGTAT,9-31620908-31620912-AT,9-31620939-31620967-ATATGTAT,9-31620955-31621128-ATATGTATATATTCCGTATATAC,9-31620978-31620986-ATATGTAT,9-31620978-31620990-AT,9-31621001-31621009-ATATGTAT,9-31621121-31621130-TA,9-31621141-31621149-ATATGTAT,9-31621210-31621222-AT,9-31621123-31621245-TATATATTCCGTATATACATATG,9-31621233-31621269-ATATGTAT,9-31621284-31621301-AC;MOTIFS=ATATGTATATATGTGTATATGTATATATCCCATACATAC,TATATGTA,ATATGTATATATTCCGTATATAC,ATATGTATATATGTATATATTCCGTATATAC,TA,AT,AC,ATACATATGTGTATATGTATATATGTATATATTCCGTAT,TATATATTCCGTATATACATATG,CATA,ATATGTAT;STRUC=<VC253466>	HPRC,HGSVC,1KG-ONT	No	1.616	Yes	NA,NA	NA	NA
chr9:31620978	297349	INS	164	0.8331	0.6228	9	NA	NA	NA	NA	NA	NA	NA	NA	NA	No	ID=9-31620378-31620398-AT,9-31620386-31620609-ATATGTATATATGTGTATATGTATATATCCCATACATAC,9-31620416-31620428-CATA,9-31620455-31620467-CATA,9-31620494-31620506-CATA,9-31620533-31620545-CATA,9-31620572-31620584-CATA,9-31620611-31620624-CATA,9-31620627-31620656-TATATGTA,9-31620658-31620670-CATA,9-31620663-31620702-ATACATATGTGTATATGTATATATGTATATATTCCGTAT,9-31620674-31620690-TATATGTA,9-31620675-31620850-ATATGTATATATGTATATATTCCGTATATAC,9-31620706-31620722-ATATGTAT,9-31620737-31620753-ATATGTAT,9-31620768-31620784-ATATGTAT,9-31620799-31620815-ATATGTAT,9-31620830-31620858-ATATGTAT,9-31620869-31620897-ATATGTAT,9-31620908-31620912-AT,9-31620939-31620967-ATATGTAT,9-31620955-31621128-ATATGTATATATTCCGTATATAC,9-31620978-31620986-ATATGTAT,9-31620978-31620990-AT,9-31621001-31621009-ATATGTAT,9-31621121-31621130-TA,9-31621141-31621149-ATATGTAT,9-31621210-31621222-AT,9-31621123-31621245-TATATATTCCGTATATACATATG,9-31621233-31621269-ATATGTAT,9-31621284-31621301-AC;MOTIFS=ATATGTATATATGTGTATATGTATATATCCCATACATAC,TATATGTA,ATATGTATATATTCCGTATATAC,ATATGTATATATGTATATATTCCGTATATAC,TA,AT,AC,ATACATATGTGTATATGTATATATGTATATATTCCGTAT,TATATATTCCGTATATACATATG,CATA,ATATGTAT;STRUC=<VC253466>	HPRC,HGSVC,1KG-ONT	No	1.616	Yes	NA,NA	NA	NA
chr9:31620978	297347	INS	94	0.8629	0.486	14	NA	NA	NA	NA	NA	NA	NA	NA	NA	No	ID=9-31620378-31620398-AT,9-31620386-31620609-ATATGTATATATGTGTATATGTATATATCCCATACATAC,9-31620416-31620428-CATA,9-31620455-31620467-CATA,9-31620494-31620506-CATA,9-31620533-31620545-CATA,9-31620572-31620584-CATA,9-31620611-31620624-CATA,9-31620627-31620656-TATATGTA,9-31620658-31620670-CATA,9-31620663-31620702-ATACATATGTGTATATGTATATATGTATATATTCCGTAT,9-31620674-31620690-TATATGTA,9-31620675-31620850-ATATGTATATATGTATATATTCCGTATATAC,9-31620706-31620722-ATATGTAT,9-31620737-31620753-ATATGTAT,9-31620768-31620784-ATATGTAT,9-31620799-31620815-ATATGTAT,9-31620830-31620858-ATATGTAT,9-31620869-31620897-ATATGTAT,9-31620908-31620912-AT,9-31620939-31620967-ATATGTAT,9-31620955-31621128-ATATGTATATATTCCGTATATAC,9-31620978-31620986-ATATGTAT,9-31620978-31620990-AT,9-31621001-31621009-ATATGTAT,9-31621121-31621130-TA,9-31621141-31621149-ATATGTAT,9-31621210-31621222-AT,9-31621123-31621245-TATATATTCCGTATATACATATG,9-31621233-31621269-ATATGTAT,9-31621284-31621301-AC;MOTIFS=ATATGTATATATGTGTATATGTATATATCCCATACATAC,TATATGTA,ATATGTATATATTCCGTATATAC,ATATGTATATATGTATATATTCCGTATATAC,TA,AT,AC,ATACATATGTGTATATGTATATATGTATATATTCCGTAT,TATATATTCCGTATATACATATG,CATA,ATATGTAT;STRUC=<VC253466>	HPRC,HGSVC,1KG-ONT	No	1.616	Yes	NA,NA	NA	NA
chr9:31620983	297354	DEL	140	0.8042	0.6997	27	NA	NA	NA	NA	NA	NA	NA	NA	NA	No	ID=9-31620378-31620398-AT,9-31620386-31620609-ATATGTATATATGTGTATATGTATATATCCCATACATAC,9-31620416-31620428-CATA,9-31620455-31620467-CATA,9-31620494-31620506-CATA,9-31620533-31620545-CATA,9-31620572-31620584-CATA,9-31620611-31620624-CATA,9-31620627-31620656-TATATGTA,9-31620658-31620670-CATA,9-31620663-31620702-ATACATATGTGTATATGTATATATGTATATATTCCGTAT,9-31620674-31620690-TATATGTA,9-31620675-31620850-ATATGTATATATGTATATATTCCGTATATAC,9-31620706-31620722-ATATGTAT,9-31620737-31620753-ATATGTAT,9-31620768-31620784-ATATGTAT,9-31620799-31620815-ATATGTAT,9-31620830-31620858-ATATGTAT,9-31620869-31620897-ATATGTAT,9-31620908-31620912-AT,9-31620939-31620967-ATATGTAT,9-31620955-31621128-ATATGTATATATTCCGTATATAC,9-31620978-31620986-ATATGTAT,9-31620978-31620990-AT,9-31621001-31621009-ATATGTAT,9-31621121-31621130-TA,9-31621141-31621149-ATATGTAT,9-31621210-31621222-AT,9-31621123-31621245-TATATATTCCGTATATACATATG,9-31621233-31621269-ATATGTAT,9-31621284-31621301-AC;MOTIFS=ATATGTATATATGTGTATATGTATATATCCCATACATAC,TATATGTA,ATATGTATATATTCCGTATATAC,ATATGTATATATGTATATATTCCGTATATAC,TA,AT,AC,ATACATATGTGTATATGTATATATGTATATATTCCGTAT,TATATATTCCGTATATACATATG,CATA,ATATGTAT;STRUC=<VC253466>	HPRC,HGSVC,1KG-ONT	No	0.095	Yes	NA,NA	NA	NA
chr9:31620986	297355	DEL	61	0.8792	0.4388	31	NA	NA	NA	NA	NA	NA	NA	NA	NA	No	ID=9-31620378-31620398-AT,9-31620386-31620609-ATATGTATATATGTGTATATGTATATATCCCATACATAC,9-31620416-31620428-CATA,9-31620455-31620467-CATA,9-31620494-31620506-CATA,9-31620533-31620545-CATA,9-31620572-31620584-CATA,9-31620611-31620624-CATA,9-31620627-31620656-TATATGTA,9-31620658-31620670-CATA,9-31620663-31620702-ATACATATGTGTATATGTATATATGTATATATTCCGTAT,9-31620674-31620690-TATATGTA,9-31620675-31620850-ATATGTATATATGTATATATTCCGTATATAC,9-31620706-31620722-ATATGTAT,9-31620737-31620753-ATATGTAT,9-31620768-31620784-ATATGTAT,9-31620799-31620815-ATATGTAT,9-31620830-31620858-ATATGTAT,9-31620869-31620897-ATATGTAT,9-31620908-31620912-AT,9-31620939-31620967-ATATGTAT,9-31620955-31621128-ATATGTATATATTCCGTATATAC,9-31620978-31620986-ATATGTAT,9-31620978-31620990-AT,9-31621001-31621009-ATATGTAT,9-31621121-31621130-TA,9-31621141-31621149-ATATGTAT,9-31621210-31621222-AT,9-31621123-31621245-TATATATTCCGTATATACATATG,9-31621233-31621269-ATATGTAT,9-31621284-31621301-AC;MOTIFS=ATATGTATATATGTGTATATGTATATATCCCATACATAC,TATATGTA,ATATGTATATATTCCGTATATAC,ATATGTATATATGTATATATTCCGTATATAC,TA,AT,AC,ATACATATGTGTATATGTATATATGTATATATTCCGTAT,TATATATTCCGTATATACATATG,CATA,ATATGTAT;STRUC=<VC253466>	HPRC,HGSVC	No	0.125	Yes	NA,NA	NA	NA
chr9:31620986	297356	DEL	224	0.8459	0.6239	151	NA	NA	NA	NA	NA	NA	NA	NA	NA	No	ID=9-31620378-31620398-AT,9-31620386-31620609-ATATGTATATATGTGTATATGTATATATCCCATACATAC,9-31620416-31620428-CATA,9-31620455-31620467-CATA,9-31620494-31620506-CATA,9-31620533-31620545-CATA,9-31620572-31620584-CATA,9-31620611-31620624-CATA,9-31620627-31620656-TATATGTA,9-31620658-31620670-CATA,9-31620663-31620702-ATACATATGTGTATATGTATATATGTATATATTCCGTAT,9-31620674-31620690-TATATGTA,9-31620675-31620850-ATATGTATATATGTATATATTCCGTATATAC,9-31620706-31620722-ATATGTAT,9-31620737-31620753-ATATGTAT,9-31620768-31620784-ATATGTAT,9-31620799-31620815-ATATGTAT,9-31620830-31620858-ATATGTAT,9-31620869-31620897-ATATGTAT,9-31620908-31620912-AT,9-31620939-31620967-ATATGTAT,9-31620955-31621128-ATATGTATATATTCCGTATATAC,9-31620978-31620986-ATATGTAT,9-31620978-31620990-AT,9-31621001-31621009-ATATGTAT,9-31621121-31621130-TA,9-31621141-31621149-ATATGTAT,9-31621210-31621222-AT,9-31621123-31621245-TATATATTCCGTATATACATATG,9-31621233-31621269-ATATGTAT,9-31621284-31621301-AC;MOTIFS=ATATGTATATATGTGTATATGTATATATCCCATACATAC,TATATGTA,ATATGTATATATTCCGTATATAC,ATATGTATATATGTATATATTCCGTATATAC,TA,AT,AC,ATACATATGTGTATATGTATATATGTATATATTCCGTAT,TATATATTCCGTATATACATATG,CATA,ATATGTAT;STRUC=<VC253466>	HPRC,HGSVC,1KG-ONT	No	0.693	Yes	NA,NA	NA	NA
chr9:31620990	297357	INS	92	0.8212	0.6458	13	NA	NA	NA	NA	NA	NA	NA	NA	NA	No	ID=9-31620378-31620398-AT,9-31620386-31620609-ATATGTATATATGTGTATATGTATATATCCCATACATAC,9-31620416-31620428-CATA,9-31620455-31620467-CATA,9-31620494-31620506-CATA,9-31620533-31620545-CATA,9-31620572-31620584-CATA,9-31620611-31620624-CATA,9-31620627-31620656-TATATGTA,9-31620658-31620670-CATA,9-31620663-31620702-ATACATATGTGTATATGTATATATGTATATATTCCGTAT,9-31620674-31620690-TATATGTA,9-31620675-31620850-ATATGTATATATGTATATATTCCGTATATAC,9-31620706-31620722-ATATGTAT,9-31620737-31620753-ATATGTAT,9-31620768-31620784-ATATGTAT,9-31620799-31620815-ATATGTAT,9-31620830-31620858-ATATGTAT,9-31620869-31620897-ATATGTAT,9-31620908-31620912-AT,9-31620939-31620967-ATATGTAT,9-31620955-31621128-ATATGTATATATTCCGTATATAC,9-31620978-31620986-ATATGTAT,9-31620978-31620990-AT,9-31621001-31621009-ATATGTAT,9-31621121-31621130-TA,9-31621141-31621149-ATATGTAT,9-31621210-31621222-AT,9-31621123-31621245-TATATATTCCGTATATACATATG,9-31621233-31621269-ATATGTAT,9-31621284-31621301-AC;MOTIFS=ATATGTATATATGTGTATATGTATATATCCCATACATAC,TATATGTA,ATATGTATATATTCCGTATATAC,ATATGTATATATGTATATATTCCGTATATAC,TA,AT,AC,ATACATATGTGTATATGTATATATGTATATATTCCGTAT,TATATATTCCGTATATACATATG,CATA,ATATGTAT;STRUC=<VC253466>	HPRC,HGSVC,1KG-ONT	No	1.616	Yes	NA,NA	NA	NA
chr9:31620998	297358	INS	144	0.8451	0.5637	10	NA	NA	NA	NA	NA	NA	NA	NA	NA	No	ID=9-31620378-31620398-AT,9-31620386-31620609-ATATGTATATATGTGTATATGTATATATCCCATACATAC,9-31620416-31620428-CATA,9-31620455-31620467-CATA,9-31620494-31620506-CATA,9-31620533-31620545-CATA,9-31620572-31620584-CATA,9-31620611-31620624-CATA,9-31620627-31620656-TATATGTA,9-31620658-31620670-CATA,9-31620663-31620702-ATACATATGTGTATATGTATATATGTATATATTCCGTAT,9-31620674-31620690-TATATGTA,9-31620675-31620850-ATATGTATATATGTATATATTCCGTATATAC,9-31620706-31620722-ATATGTAT,9-31620737-31620753-ATATGTAT,9-31620768-31620784-ATATGTAT,9-31620799-31620815-ATATGTAT,9-31620830-31620858-ATATGTAT,9-31620869-31620897-ATATGTAT,9-31620908-31620912-AT,9-31620939-31620967-ATATGTAT,9-31620955-31621128-ATATGTATATATTCCGTATATAC,9-31620978-31620986-ATATGTAT,9-31620978-31620990-AT,9-31621001-31621009-ATATGTAT,9-31621121-31621130-TA,9-31621141-31621149-ATATGTAT,9-31621210-31621222-AT,9-31621123-31621245-TATATATTCCGTATATACATATG,9-31621233-31621269-ATATGTAT,9-31621284-31621301-AC;MOTIFS=ATATGTATATATGTGTATATGTATATATCCCATACATAC,TATATGTA,ATATGTATATATTCCGTATATAC,ATATGTATATATGTATATATTCCGTATATAC,TA,AT,AC,ATACATATGTGTATATGTATATATGTATATATTCCGTAT,TATATATTCCGTATATACATATG,CATA,ATATGTAT;STRUC=<VC253466>	HPRC,HGSVC,1KG-ONT	No	1.616	Yes	NA,NA	NA	NA
chr9:31620998	297359	INS	66	0.8076	0.6658	6	NA	NA	NA	NA	NA	NA	NA	NA	NA	No	ID=9-31620378-31620398-AT,9-31620386-31620609-ATATGTATATATGTGTATATGTATATATCCCATACATAC,9-31620416-31620428-CATA,9-31620455-31620467-CATA,9-31620494-31620506-CATA,9-31620533-31620545-CATA,9-31620572-31620584-CATA,9-31620611-31620624-CATA,9-31620627-31620656-TATATGTA,9-31620658-31620670-CATA,9-31620663-31620702-ATACATATGTGTATATGTATATATGTATATATTCCGTAT,9-31620674-31620690-TATATGTA,9-31620675-31620850-ATATGTATATATGTATATATTCCGTATATAC,9-31620706-31620722-ATATGTAT,9-31620737-31620753-ATATGTAT,9-31620768-31620784-ATATGTAT,9-31620799-31620815-ATATGTAT,9-31620830-31620858-ATATGTAT,9-31620869-31620897-ATATGTAT,9-31620908-31620912-AT,9-31620939-31620967-ATATGTAT,9-31620955-31621128-ATATGTATATATTCCGTATATAC,9-31620978-31620986-ATATGTAT,9-31620978-31620990-AT,9-31621001-31621009-ATATGTAT,9-31621121-31621130-TA,9-31621141-31621149-ATATGTAT,9-31621210-31621222-AT,9-31621123-31621245-TATATATTCCGTATATACATATG,9-31621233-31621269-ATATGTAT,9-31621284-31621301-AC;MOTIFS=ATATGTATATATGTGTATATGTATATATCCCATACATAC,TATATGTA,ATATGTATATATTCCGTATATAC,ATATGTATATATGTATATATTCCGTATATAC,TA,AT,AC,ATACATATGTGTATATGTATATATGTATATATTCCGTAT,TATATATTCCGTATATACATATG,CATA,ATATGTAT;STRUC=<VC253466>	HPRC,HGSVC,1KG-ONT	No	1.616	No	NA,NA	NA	NA
chr9:31620998	297360	INS	105	0.9135	0.3769	13	NA	NA	NA	NA	NA	NA	NA	NA	NA	No	ID=9-31620378-31620398-AT,9-31620386-31620609-ATATGTATATATGTGTATATGTATATATCCCATACATAC,9-31620416-31620428-CATA,9-31620455-31620467-CATA,9-31620494-31620506-CATA,9-31620533-31620545-CATA,9-31620572-31620584-CATA,9-31620611-31620624-CATA,9-31620627-31620656-TATATGTA,9-31620658-31620670-CATA,9-31620663-31620702-ATACATATGTGTATATGTATATATGTATATATTCCGTAT,9-31620674-31620690-TATATGTA,9-31620675-31620850-ATATGTATATATGTATATATTCCGTATATAC,9-31620706-31620722-ATATGTAT,9-31620737-31620753-ATATGTAT,9-31620768-31620784-ATATGTAT,9-31620799-31620815-ATATGTAT,9-31620830-31620858-ATATGTAT,9-31620869-31620897-ATATGTAT,9-31620908-31620912-AT,9-31620939-31620967-ATATGTAT,9-31620955-31621128-ATATGTATATATTCCGTATATAC,9-31620978-31620986-ATATGTAT,9-31620978-31620990-AT,9-31621001-31621009-ATATGTAT,9-31621121-31621130-TA,9-31621141-31621149-ATATGTAT,9-31621210-31621222-AT,9-31621123-31621245-TATATATTCCGTATATACATATG,9-31621233-31621269-ATATGTAT,9-31621284-31621301-AC;MOTIFS=ATATGTATATATGTGTATATGTATATATCCCATACATAC,TATATGTA,ATATGTATATATTCCGTATATAC,ATATGTATATATGTATATATTCCGTATATAC,TA,AT,AC,ATACATATGTGTATATGTATATATGTATATATTCCGTAT,TATATATTCCGTATATACATATG,CATA,ATATGTAT;STRUC=<VC253466>	HPRC,HGSVC,1KG-ONT	No	1.616	Yes	NA,NA	NA	NA
chr9:31621009	297362	DEL	132	0.822	0.6618	15	NA	NA	NA	NA	NA	NA	NA	NA	NA	No	ID=9-31620378-31620398-AT,9-31620386-31620609-ATATGTATATATGTGTATATGTATATATCCCATACATAC,9-31620416-31620428-CATA,9-31620455-31620467-CATA,9-31620494-31620506-CATA,9-31620533-31620545-CATA,9-31620572-31620584-CATA,9-31620611-31620624-CATA,9-31620627-31620656-TATATGTA,9-31620658-31620670-CATA,9-31620663-31620702-ATACATATGTGTATATGTATATATGTATATATTCCGTAT,9-31620674-31620690-TATATGTA,9-31620675-31620850-ATATGTATATATGTATATATTCCGTATATAC,9-31620706-31620722-ATATGTAT,9-31620737-31620753-ATATGTAT,9-31620768-31620784-ATATGTAT,9-31620799-31620815-ATATGTAT,9-31620830-31620858-ATATGTAT,9-31620869-31620897-ATATGTAT,9-31620908-31620912-AT,9-31620939-31620967-ATATGTAT,9-31620955-31621128-ATATGTATATATTCCGTATATAC,9-31620978-31620986-ATATGTAT,9-31620978-31620990-AT,9-31621001-31621009-ATATGTAT,9-31621121-31621130-TA,9-31621141-31621149-ATATGTAT,9-31621210-31621222-AT,9-31621123-31621245-TATATATTCCGTATATACATATG,9-31621233-31621269-ATATGTAT,9-31621284-31621301-AC;MOTIFS=ATATGTATATATGTGTATATGTATATATCCCATACATAC,TATATGTA,ATATGTATATATTCCGTATATAC,ATATGTATATATGTATATATTCCGTATATAC,TA,AT,AC,ATACATATGTGTATATGTATATATGTATATATTCCGTAT,TATATATTCCGTATATACATATG,CATA,ATATGTAT;STRUC=<VC253466>	HPRC,HGSVC,1KG-ONT	No	0.125	Yes	NA,NA	NA	NA
chr9:31621024	297364	INS	78	0.9439	0.2273	5	NA	NA	NA	NA	NA	NA	NA	NA	NA	No	ID=9-31620378-31620398-AT,9-31620386-31620609-ATATGTATATATGTGTATATGTATATATCCCATACATAC,9-31620416-31620428-CATA,9-31620455-31620467-CATA,9-31620494-31620506-CATA,9-31620533-31620545-CATA,9-31620572-31620584-CATA,9-31620611-31620624-CATA,9-31620627-31620656-TATATGTA,9-31620658-31620670-CATA,9-31620663-31620702-ATACATATGTGTATATGTATATATGTATATATTCCGTAT,9-31620674-31620690-TATATGTA,9-31620675-31620850-ATATGTATATATGTATATATTCCGTATATAC,9-31620706-31620722-ATATGTAT,9-31620737-31620753-ATATGTAT,9-31620768-31620784-ATATGTAT,9-31620799-31620815-ATATGTAT,9-31620830-31620858-ATATGTAT,9-31620869-31620897-ATATGTAT,9-31620908-31620912-AT,9-31620939-31620967-ATATGTAT,9-31620955-31621128-ATATGTATATATTCCGTATATAC,9-31620978-31620986-ATATGTAT,9-31620978-31620990-AT,9-31621001-31621009-ATATGTAT,9-31621121-31621130-TA,9-31621141-31621149-ATATGTAT,9-31621210-31621222-AT,9-31621123-31621245-TATATATTCCGTATATACATATG,9-31621233-31621269-ATATGTAT,9-31621284-31621301-AC;MOTIFS=ATATGTATATATGTGTATATGTATATATCCCATACATAC,TATATGTA,ATATGTATATATTCCGTATATAC,ATATGTATATATGTATATATTCCGTATATAC,TA,AT,AC,ATACATATGTGTATATGTATATATGTATATATTCCGTAT,TATATATTCCGTATATACATATG,CATA,ATATGTAT;STRUC=<VC253466>	HPRC,HGSVC,1KG-ONT	No	1.616	Yes	NA,NA	NA	NA
chr9:31621024	297363	INS	164	0.8036	0.6837	2	NA	NA	NA	NA	NA	NA	NA	NA	NA	No	ID=9-31620378-31620398-AT,9-31620386-31620609-ATATGTATATATGTGTATATGTATATATCCCATACATAC,9-31620416-31620428-CATA,9-31620455-31620467-CATA,9-31620494-31620506-CATA,9-31620533-31620545-CATA,9-31620572-31620584-CATA,9-31620611-31620624-CATA,9-31620627-31620656-TATATGTA,9-31620658-31620670-CATA,9-31620663-31620702-ATACATATGTGTATATGTATATATGTATATATTCCGTAT,9-31620674-31620690-TATATGTA,9-31620675-31620850-ATATGTATATATGTATATATTCCGTATATAC,9-31620706-31620722-ATATGTAT,9-31620737-31620753-ATATGTAT,9-31620768-31620784-ATATGTAT,9-31620799-31620815-ATATGTAT,9-31620830-31620858-ATATGTAT,9-31620869-31620897-ATATGTAT,9-31620908-31620912-AT,9-31620939-31620967-ATATGTAT,9-31620955-31621128-ATATGTATATATTCCGTATATAC,9-31620978-31620986-ATATGTAT,9-31620978-31620990-AT,9-31621001-31621009-ATATGTAT,9-31621121-31621130-TA,9-31621141-31621149-ATATGTAT,9-31621210-31621222-AT,9-31621123-31621245-TATATATTCCGTATATACATATG,9-31621233-31621269-ATATGTAT,9-31621284-31621301-AC;MOTIFS=ATATGTATATATGTGTATATGTATATATCCCATACATAC,TATATGTA,ATATGTATATATTCCGTATATAC,ATATGTATATATGTATATATTCCGTATATAC,TA,AT,AC,ATACATATGTGTATATGTATATATGTATATATTCCGTAT,TATATATTCCGTATATACATATG,CATA,ATATGTAT;STRUC=<VC253466>	HPRC,HGSVC,1KG-ONT	No	1.616	No	NA,NA	NA	NA
chr9:31621048	297365	INS	54	0.8045	0.6936	23	NA	NA	NA	NA	NA	NA	NA	NA	NA	No	ID=9-31620378-31620398-AT,9-31620386-31620609-ATATGTATATATGTGTATATGTATATATCCCATACATAC,9-31620416-31620428-CATA,9-31620455-31620467-CATA,9-31620494-31620506-CATA,9-31620533-31620545-CATA,9-31620572-31620584-CATA,9-31620611-31620624-CATA,9-31620627-31620656-TATATGTA,9-31620658-31620670-CATA,9-31620663-31620702-ATACATATGTGTATATGTATATATGTATATATTCCGTAT,9-31620674-31620690-TATATGTA,9-31620675-31620850-ATATGTATATATGTATATATTCCGTATATAC,9-31620706-31620722-ATATGTAT,9-31620737-31620753-ATATGTAT,9-31620768-31620784-ATATGTAT,9-31620799-31620815-ATATGTAT,9-31620830-31620858-ATATGTAT,9-31620869-31620897-ATATGTAT,9-31620908-31620912-AT,9-31620939-31620967-ATATGTAT,9-31620955-31621128-ATATGTATATATTCCGTATATAC,9-31620978-31620986-ATATGTAT,9-31620978-31620990-AT,9-31621001-31621009-ATATGTAT,9-31621121-31621130-TA,9-31621141-31621149-ATATGTAT,9-31621210-31621222-AT,9-31621123-31621245-TATATATTCCGTATATACATATG,9-31621233-31621269-ATATGTAT,9-31621284-31621301-AC;MOTIFS=ATATGTATATATGTGTATATGTATATATCCCATACATAC,TATATGTA,ATATGTATATATTCCGTATATAC,ATATGTATATATGTATATATTCCGTATATAC,TA,AT,AC,ATACATATGTGTATATGTATATATGTATATATTCCGTAT,TATATATTCCGTATATACATATG,CATA,ATATGTAT;STRUC=<VC253466>	HPRC,HGSVC	No	1.616	Yes	NA,NA	NA	NA
chr9:31621055	297366	DEL	86	0.8445	0.567	3	NA	NA	NA	NA	NA	NA	NA	NA	NA	No	ID=9-31620378-31620398-AT,9-31620386-31620609-ATATGTATATATGTGTATATGTATATATCCCATACATAC,9-31620416-31620428-CATA,9-31620455-31620467-CATA,9-31620494-31620506-CATA,9-31620533-31620545-CATA,9-31620572-31620584-CATA,9-31620611-31620624-CATA,9-31620627-31620656-TATATGTA,9-31620658-31620670-CATA,9-31620663-31620702-ATACATATGTGTATATGTATATATGTATATATTCCGTAT,9-31620674-31620690-TATATGTA,9-31620675-31620850-ATATGTATATATGTATATATTCCGTATATAC,9-31620706-31620722-ATATGTAT,9-31620737-31620753-ATATGTAT,9-31620768-31620784-ATATGTAT,9-31620799-31620815-ATATGTAT,9-31620830-31620858-ATATGTAT,9-31620869-31620897-ATATGTAT,9-31620908-31620912-AT,9-31620939-31620967-ATATGTAT,9-31620955-31621128-ATATGTATATATTCCGTATATAC,9-31620978-31620986-ATATGTAT,9-31620978-31620990-AT,9-31621001-31621009-ATATGTAT,9-31621121-31621130-TA,9-31621141-31621149-ATATGTAT,9-31621210-31621222-AT,9-31621123-31621245-TATATATTCCGTATATACATATG,9-31621233-31621269-ATATGTAT,9-31621284-31621301-AC;MOTIFS=ATATGTATATATGTGTATATGTATATATCCCATACATAC,TATATGTA,ATATGTATATATTCCGTATATAC,ATATGTATATATGTATATATTCCGTATATAC,TA,AT,AC,ATACATATGTGTATATGTATATATGTATATATTCCGTAT,TATATATTCCGTATATACATATG,CATA,ATATGTAT;STRUC=<VC253466>	HPRC,HGSVC,1KG-ONT	No	0.09	Yes	NA,NA	NA	NA
chr9:31621055	297367	DEL	109	0.8095	0.6762	54	NA	NA	NA	NA	NA	NA	NA	NA	NA	No	ID=9-31620378-31620398-AT,9-31620386-31620609-ATATGTATATATGTGTATATGTATATATCCCATACATAC,9-31620416-31620428-CATA,9-31620455-31620467-CATA,9-31620494-31620506-CATA,9-31620533-31620545-CATA,9-31620572-31620584-CATA,9-31620611-31620624-CATA,9-31620627-31620656-TATATGTA,9-31620658-31620670-CATA,9-31620663-31620702-ATACATATGTGTATATGTATATATGTATATATTCCGTAT,9-31620674-31620690-TATATGTA,9-31620675-31620850-ATATGTATATATGTATATATTCCGTATATAC,9-31620706-31620722-ATATGTAT,9-31620737-31620753-ATATGTAT,9-31620768-31620784-ATATGTAT,9-31620799-31620815-ATATGTAT,9-31620830-31620858-ATATGTAT,9-31620869-31620897-ATATGTAT,9-31620908-31620912-AT,9-31620939-31620967-ATATGTAT,9-31620955-31621128-ATATGTATATATTCCGTATATAC,9-31620978-31620986-ATATGTAT,9-31620978-31620990-AT,9-31621001-31621009-ATATGTAT,9-31621121-31621130-TA,9-31621141-31621149-ATATGTAT,9-31621210-31621222-AT,9-31621123-31621245-TATATATTCCGTATATACATATG,9-31621233-31621269-ATATGTAT,9-31621284-31621301-AC;MOTIFS=ATATGTATATATGTGTATATGTATATATCCCATACATAC,TATATGTA,ATATGTATATATTCCGTATATAC,ATATGTATATATGTATATATTCCGTATATAC,TA,AT,AC,ATACATATGTGTATATGTATATATGTATATATTCCGTAT,TATATATTCCGTATATACATATG,CATA,ATATGTAT;STRUC=<VC253466>	HPRC,HGSVC,1KG-ONT	No	0.7	No	NA,NA	NA	NA
chr9:31621090	297369	INS	105	0.8762	0.4555	15	NA	NA	NA	NA	NA	NA	NA	NA	NA	No	ID=9-31620378-31620398-AT,9-31620386-31620609-ATATGTATATATGTGTATATGTATATATCCCATACATAC,9-31620416-31620428-CATA,9-31620455-31620467-CATA,9-31620494-31620506-CATA,9-31620533-31620545-CATA,9-31620572-31620584-CATA,9-31620611-31620624-CATA,9-31620627-31620656-TATATGTA,9-31620658-31620670-CATA,9-31620663-31620702-ATACATATGTGTATATGTATATATGTATATATTCCGTAT,9-31620674-31620690-TATATGTA,9-31620675-31620850-ATATGTATATATGTATATATTCCGTATATAC,9-31620706-31620722-ATATGTAT,9-31620737-31620753-ATATGTAT,9-31620768-31620784-ATATGTAT,9-31620799-31620815-ATATGTAT,9-31620830-31620858-ATATGTAT,9-31620869-31620897-ATATGTAT,9-31620908-31620912-AT,9-31620939-31620967-ATATGTAT,9-31620955-31621128-ATATGTATATATTCCGTATATAC,9-31620978-31620986-ATATGTAT,9-31620978-31620990-AT,9-31621001-31621009-ATATGTAT,9-31621121-31621130-TA,9-31621141-31621149-ATATGTAT,9-31621210-31621222-AT,9-31621123-31621245-TATATATTCCGTATATACATATG,9-31621233-31621269-ATATGTAT,9-31621284-31621301-AC;MOTIFS=ATATGTATATATGTGTATATGTATATATCCCATACATAC,TATATGTA,ATATGTATATATTCCGTATATAC,ATATGTATATATGTATATATTCCGTATATAC,TA,AT,AC,ATACATATGTGTATATGTATATATGTATATATTCCGTAT,TATATATTCCGTATATACATATG,CATA,ATATGTAT;STRUC=<VC253466>	HPRC,HGSVC,1KG-ONT	No	1.616	Yes	NA,NA	NA	NA
chr9:31621105	297370	INS	106	0.9097	0.3153	4	NA	NA	NA	NA	NA	NA	NA	NA	NA	No	ID=9-31620378-31620398-AT,9-31620386-31620609-ATATGTATATATGTGTATATGTATATATCCCATACATAC,9-31620416-31620428-CATA,9-31620455-31620467-CATA,9-31620494-31620506-CATA,9-31620533-31620545-CATA,9-31620572-31620584-CATA,9-31620611-31620624-CATA,9-31620627-31620656-TATATGTA,9-31620658-31620670-CATA,9-31620663-31620702-ATACATATGTGTATATGTATATATGTATATATTCCGTAT,9-31620674-31620690-TATATGTA,9-31620675-31620850-ATATGTATATATGTATATATTCCGTATATAC,9-31620706-31620722-ATATGTAT,9-31620737-31620753-ATATGTAT,9-31620768-31620784-ATATGTAT,9-31620799-31620815-ATATGTAT,9-31620830-31620858-ATATGTAT,9-31620869-31620897-ATATGTAT,9-31620908-31620912-AT,9-31620939-31620967-ATATGTAT,9-31620955-31621128-ATATGTATATATTCCGTATATAC,9-31620978-31620986-ATATGTAT,9-31620978-31620990-AT,9-31621001-31621009-ATATGTAT,9-31621121-31621130-TA,9-31621141-31621149-ATATGTAT,9-31621210-31621222-AT,9-31621123-31621245-TATATATTCCGTATATACATATG,9-31621233-31621269-ATATGTAT,9-31621284-31621301-AC;MOTIFS=ATATGTATATATGTGTATATGTATATATCCCATACATAC,TATATGTA,ATATGTATATATTCCGTATATAC,ATATGTATATATGTATATATTCCGTATATAC,TA,AT,AC,ATACATATGTGTATATGTATATATGTATATATTCCGTAT,TATATATTCCGTATATACATATG,CATA,ATATGTAT;STRUC=<VC253466>	HPRC,HGSVC,1KG-ONT	No	1.616	Yes	NA,NA	NA	NA
chr9:31621123	297372	INS	92	0.8405	0.6039	6	NA	NA	NA	NA	NA	NA	NA	NA	NA	No	ID=9-31620378-31620398-AT,9-31620386-31620609-ATATGTATATATGTGTATATGTATATATCCCATACATAC,9-31620416-31620428-CATA,9-31620455-31620467-CATA,9-31620494-31620506-CATA,9-31620533-31620545-CATA,9-31620572-31620584-CATA,9-31620611-31620624-CATA,9-31620627-31620656-TATATGTA,9-31620658-31620670-CATA,9-31620663-31620702-ATACATATGTGTATATGTATATATGTATATATTCCGTAT,9-31620674-31620690-TATATGTA,9-31620675-31620850-ATATGTATATATGTATATATTCCGTATATAC,9-31620706-31620722-ATATGTAT,9-31620737-31620753-ATATGTAT,9-31620768-31620784-ATATGTAT,9-31620799-31620815-ATATGTAT,9-31620830-31620858-ATATGTAT,9-31620869-31620897-ATATGTAT,9-31620908-31620912-AT,9-31620939-31620967-ATATGTAT,9-31620955-31621128-ATATGTATATATTCCGTATATAC,9-31620978-31620986-ATATGTAT,9-31620978-31620990-AT,9-31621001-31621009-ATATGTAT,9-31621121-31621130-TA,9-31621141-31621149-ATATGTAT,9-31621210-31621222-AT,9-31621123-31621245-TATATATTCCGTATATACATATG,9-31621233-31621269-ATATGTAT,9-31621284-31621301-AC;MOTIFS=ATATGTATATATGTGTATATGTATATATCCCATACATAC,TATATGTA,ATATGTATATATTCCGTATATAC,ATATGTATATATGTATATATTCCGTATATAC,TA,AT,AC,ATACATATGTGTATATGTATATATGTATATATTCCGTAT,TATATATTCCGTATATACATATG,CATA,ATATGTAT;STRUC=<VC253466>	HPRC,HGSVC,1KG-ONT	No	1.616	No	NA,NA	NA	NA
chr9:31621123	297373	INS	131	0.8493	0.5648	7	NA	NA	NA	NA	NA	NA	NA	NA	NA	No	ID=9-31620378-31620398-AT,9-31620386-31620609-ATATGTATATATGTGTATATGTATATATCCCATACATAC,9-31620416-31620428-CATA,9-31620455-31620467-CATA,9-31620494-31620506-CATA,9-31620533-31620545-CATA,9-31620572-31620584-CATA,9-31620611-31620624-CATA,9-31620627-31620656-TATATGTA,9-31620658-31620670-CATA,9-31620663-31620702-ATACATATGTGTATATGTATATATGTATATATTCCGTAT,9-31620674-31620690-TATATGTA,9-31620675-31620850-ATATGTATATATGTATATATTCCGTATATAC,9-31620706-31620722-ATATGTAT,9-31620737-31620753-ATATGTAT,9-31620768-31620784-ATATGTAT,9-31620799-31620815-ATATGTAT,9-31620830-31620858-ATATGTAT,9-31620869-31620897-ATATGTAT,9-31620908-31620912-AT,9-31620939-31620967-ATATGTAT,9-31620955-31621128-ATATGTATATATTCCGTATATAC,9-31620978-31620986-ATATGTAT,9-31620978-31620990-AT,9-31621001-31621009-ATATGTAT,9-31621121-31621130-TA,9-31621141-31621149-ATATGTAT,9-31621210-31621222-AT,9-31621123-31621245-TATATATTCCGTATATACATATG,9-31621233-31621269-ATATGTAT,9-31621284-31621301-AC;MOTIFS=ATATGTATATATGTGTATATGTATATATCCCATACATAC,TATATGTA,ATATGTATATATTCCGTATATAC,ATATGTATATATGTATATATTCCGTATATAC,TA,AT,AC,ATACATATGTGTATATGTATATATGTATATATTCCGTAT,TATATATTCCGTATATACATATG,CATA,ATATGTAT;STRUC=<VC253466>	HPRC,HGSVC	No	1.616	Yes	NA,NA	NA	NA
chr9:31621123	297374	INS	67	0.8123	0.6694	2	NA	NA	NA	NA	NA	NA	NA	NA	NA	No	ID=9-31620378-31620398-AT,9-31620386-31620609-ATATGTATATATGTGTATATGTATATATCCCATACATAC,9-31620416-31620428-CATA,9-31620455-31620467-CATA,9-31620494-31620506-CATA,9-31620533-31620545-CATA,9-31620572-31620584-CATA,9-31620611-31620624-CATA,9-31620627-31620656-TATATGTA,9-31620658-31620670-CATA,9-31620663-31620702-ATACATATGTGTATATGTATATATGTATATATTCCGTAT,9-31620674-31620690-TATATGTA,9-31620675-31620850-ATATGTATATATGTATATATTCCGTATATAC,9-31620706-31620722-ATATGTAT,9-31620737-31620753-ATATGTAT,9-31620768-31620784-ATATGTAT,9-31620799-31620815-ATATGTAT,9-31620830-31620858-ATATGTAT,9-31620869-31620897-ATATGTAT,9-31620908-31620912-AT,9-31620939-31620967-ATATGTAT,9-31620955-31621128-ATATGTATATATTCCGTATATAC,9-31620978-31620986-ATATGTAT,9-31620978-31620990-AT,9-31621001-31621009-ATATGTAT,9-31621121-31621130-TA,9-31621141-31621149-ATATGTAT,9-31621210-31621222-AT,9-31621123-31621245-TATATATTCCGTATATACATATG,9-31621233-31621269-ATATGTAT,9-31621284-31621301-AC;MOTIFS=ATATGTATATATGTGTATATGTATATATCCCATACATAC,TATATGTA,ATATGTATATATTCCGTATATAC,ATATGTATATATGTATATATTCCGTATATAC,TA,AT,AC,ATACATATGTGTATATGTATATATGTATATATTCCGTAT,TATATATTCCGTATATACATATG,CATA,ATATGTAT;STRUC=<VC253466>	HPRC,HGSVC,1KG-ONT	No	1.616	No	NA,NA	NA	NA
chr9:31621123	297375	INS	113	0.8792	0.4348	3	NA	NA	NA	NA	NA	NA	NA	NA	NA	No	ID=9-31620378-31620398-AT,9-31620386-31620609-ATATGTATATATGTGTATATGTATATATCCCATACATAC,9-31620416-31620428-CATA,9-31620455-31620467-CATA,9-31620494-31620506-CATA,9-31620533-31620545-CATA,9-31620572-31620584-CATA,9-31620611-31620624-CATA,9-31620627-31620656-TATATGTA,9-31620658-31620670-CATA,9-31620663-31620702-ATACATATGTGTATATGTATATATGTATATATTCCGTAT,9-31620674-31620690-TATATGTA,9-31620675-31620850-ATATGTATATATGTATATATTCCGTATATAC,9-31620706-31620722-ATATGTAT,9-31620737-31620753-ATATGTAT,9-31620768-31620784-ATATGTAT,9-31620799-31620815-ATATGTAT,9-31620830-31620858-ATATGTAT,9-31620869-31620897-ATATGTAT,9-31620908-31620912-AT,9-31620939-31620967-ATATGTAT,9-31620955-31621128-ATATGTATATATTCCGTATATAC,9-31620978-31620986-ATATGTAT,9-31620978-31620990-AT,9-31621001-31621009-ATATGTAT,9-31621121-31621130-TA,9-31621141-31621149-ATATGTAT,9-31621210-31621222-AT,9-31621123-31621245-TATATATTCCGTATATACATATG,9-31621233-31621269-ATATGTAT,9-31621284-31621301-AC;MOTIFS=ATATGTATATATGTGTATATGTATATATCCCATACATAC,TATATGTA,ATATGTATATATTCCGTATATAC,ATATGTATATATGTATATATTCCGTATATAC,TA,AT,AC,ATACATATGTGTATATGTATATATGTATATATTCCGTAT,TATATATTCCGTATATACATATG,CATA,ATATGTAT;STRUC=<VC253466>	HPRC,HGSVC,1KG-ONT	No	1.616	No	NA,NA	NA	NA
chr9:31621123	297371	INS	53	0.882	0.4329	7	NA	NA	NA	NA	NA	NA	NA	NA	NA	No	ID=9-31620378-31620398-AT,9-31620386-31620609-ATATGTATATATGTGTATATGTATATATCCCATACATAC,9-31620416-31620428-CATA,9-31620455-31620467-CATA,9-31620494-31620506-CATA,9-31620533-31620545-CATA,9-31620572-31620584-CATA,9-31620611-31620624-CATA,9-31620627-31620656-TATATGTA,9-31620658-31620670-CATA,9-31620663-31620702-ATACATATGTGTATATGTATATATGTATATATTCCGTAT,9-31620674-31620690-TATATGTA,9-31620675-31620850-ATATGTATATATGTATATATTCCGTATATAC,9-31620706-31620722-ATATGTAT,9-31620737-31620753-ATATGTAT,9-31620768-31620784-ATATGTAT,9-31620799-31620815-ATATGTAT,9-31620830-31620858-ATATGTAT,9-31620869-31620897-ATATGTAT,9-31620908-31620912-AT,9-31620939-31620967-ATATGTAT,9-31620955-31621128-ATATGTATATATTCCGTATATAC,9-31620978-31620986-ATATGTAT,9-31620978-31620990-AT,9-31621001-31621009-ATATGTAT,9-31621121-31621130-TA,9-31621141-31621149-ATATGTAT,9-31621210-31621222-AT,9-31621123-31621245-TATATATTCCGTATATACATATG,9-31621233-31621269-ATATGTAT,9-31621284-31621301-AC;MOTIFS=ATATGTATATATGTGTATATGTATATATCCCATACATAC,TATATGTA,ATATGTATATATTCCGTATATAC,ATATGTATATATGTATATATTCCGTATATAC,TA,AT,AC,ATACATATGTGTATATGTATATATGTATATATTCCGTAT,TATATATTCCGTATATACATATG,CATA,ATATGTAT;STRUC=<VC253466>	HPRC,HGSVC	No	1.616	No	NA,NA	NA	NA
chr9:31621165	297376	DEL	77	0.8318	0.6811	22	NA	NA	NA	NA	NA	NA	NA	NA	NA	No	ID=9-31620378-31620398-AT,9-31620386-31620609-ATATGTATATATGTGTATATGTATATATCCCATACATAC,9-31620416-31620428-CATA,9-31620455-31620467-CATA,9-31620494-31620506-CATA,9-31620533-31620545-CATA,9-31620572-31620584-CATA,9-31620611-31620624-CATA,9-31620627-31620656-TATATGTA,9-31620658-31620670-CATA,9-31620663-31620702-ATACATATGTGTATATGTATATATGTATATATTCCGTAT,9-31620674-31620690-TATATGTA,9-31620675-31620850-ATATGTATATATGTATATATTCCGTATATAC,9-31620706-31620722-ATATGTAT,9-31620737-31620753-ATATGTAT,9-31620768-31620784-ATATGTAT,9-31620799-31620815-ATATGTAT,9-31620830-31620858-ATATGTAT,9-31620869-31620897-ATATGTAT,9-31620908-31620912-AT,9-31620939-31620967-ATATGTAT,9-31620955-31621128-ATATGTATATATTCCGTATATAC,9-31620978-31620986-ATATGTAT,9-31620978-31620990-AT,9-31621001-31621009-ATATGTAT,9-31621121-31621130-TA,9-31621141-31621149-ATATGTAT,9-31621210-31621222-AT,9-31621123-31621245-TATATATTCCGTATATACATATG,9-31621233-31621269-ATATGTAT,9-31621284-31621301-AC;MOTIFS=ATATGTATATATGTGTATATGTATATATCCCATACATAC,TATATGTA,ATATGTATATATTCCGTATATAC,ATATGTATATATGTATATATTCCGTATATAC,TA,AT,AC,ATACATATGTGTATATGTATATATGTATATATTCCGTAT,TATATATTCCGTATATACATATG,CATA,ATATGTAT;STRUC=<VC253466>	HPRC,HGSVC,1KG-ONT	No	0.438	No	NA,NA	NA	NA
chr9:31621210	297377	INS	78	0.8122	0.6872	7	NA	NA	NA	NA	NA	NA	NA	NA	NA	No	ID=9-31620378-31620398-AT,9-31620386-31620609-ATATGTATATATGTGTATATGTATATATCCCATACATAC,9-31620416-31620428-CATA,9-31620455-31620467-CATA,9-31620494-31620506-CATA,9-31620533-31620545-CATA,9-31620572-31620584-CATA,9-31620611-31620624-CATA,9-31620627-31620656-TATATGTA,9-31620658-31620670-CATA,9-31620663-31620702-ATACATATGTGTATATGTATATATGTATATATTCCGTAT,9-31620674-31620690-TATATGTA,9-31620675-31620850-ATATGTATATATGTATATATTCCGTATATAC,9-31620706-31620722-ATATGTAT,9-31620737-31620753-ATATGTAT,9-31620768-31620784-ATATGTAT,9-31620799-31620815-ATATGTAT,9-31620830-31620858-ATATGTAT,9-31620869-31620897-ATATGTAT,9-31620908-31620912-AT,9-31620939-31620967-ATATGTAT,9-31620955-31621128-ATATGTATATATTCCGTATATAC,9-31620978-31620986-ATATGTAT,9-31620978-31620990-AT,9-31621001-31621009-ATATGTAT,9-31621121-31621130-TA,9-31621141-31621149-ATATGTAT,9-31621210-31621222-AT,9-31621123-31621245-TATATATTCCGTATATACATATG,9-31621233-31621269-ATATGTAT,9-31621284-31621301-AC;MOTIFS=ATATGTATATATGTGTATATGTATATATCCCATACATAC,TATATGTA,ATATGTATATATTCCGTATATAC,ATATGTATATATGTATATATTCCGTATATAC,TA,AT,AC,ATACATATGTGTATATGTATATATGTATATATTCCGTAT,TATATATTCCGTATATACATATG,CATA,ATATGTAT;STRUC=<VC253466>	HPRC,HGSVC,1KG-ONT	No	1.616	Yes	NA,NA	NA	NA
chr9:31621241	297378	INS	61	0.8122	0.6817	4	NA	NA	NA	NA	NA	NA	NA	NA	NA	No	ID=9-31620378-31620398-AT,9-31620386-31620609-ATATGTATATATGTGTATATGTATATATCCCATACATAC,9-31620416-31620428-CATA,9-31620455-31620467-CATA,9-31620494-31620506-CATA,9-31620533-31620545-CATA,9-31620572-31620584-CATA,9-31620611-31620624-CATA,9-31620627-31620656-TATATGTA,9-31620658-31620670-CATA,9-31620663-31620702-ATACATATGTGTATATGTATATATGTATATATTCCGTAT,9-31620674-31620690-TATATGTA,9-31620675-31620850-ATATGTATATATGTATATATTCCGTATATAC,9-31620706-31620722-ATATGTAT,9-31620737-31620753-ATATGTAT,9-31620768-31620784-ATATGTAT,9-31620799-31620815-ATATGTAT,9-31620830-31620858-ATATGTAT,9-31620869-31620897-ATATGTAT,9-31620908-31620912-AT,9-31620939-31620967-ATATGTAT,9-31620955-31621128-ATATGTATATATTCCGTATATAC,9-31620978-31620986-ATATGTAT,9-31620978-31620990-AT,9-31621001-31621009-ATATGTAT,9-31621121-31621130-TA,9-31621141-31621149-ATATGTAT,9-31621210-31621222-AT,9-31621123-31621245-TATATATTCCGTATATACATATG,9-31621233-31621269-ATATGTAT,9-31621284-31621301-AC;MOTIFS=ATATGTATATATGTGTATATGTATATATCCCATACATAC,TATATGTA,ATATGTATATATTCCGTATATAC,ATATGTATATATGTATATATTCCGTATATAC,TA,AT,AC,ATACATATGTGTATATGTATATATGTATATATTCCGTAT,TATATATTCCGTATATACATATG,CATA,ATATGTAT;STRUC=<VC253466>	HPRC,HGSVC,1KG-ONT	No	1.616	Yes	NA,NA	NA	NA
chr9:31653570	297379	DEL	60	0.8377	0.6033	1	NA	NA	NA	NA	NA	NA	NA	NA	NA	No	NA	NA	Yes	0.894	No	NA,NA	NA	NA
chr9:31655665	297380	DEL	3278	0.8395	0.5811	1	NA	NA	NA	NA	NA	NA	NA	NA	NA	No	ID=9-31656298-31656307-T;MOTIFS=T;STRUC=<TR3805829>	NA	Yes	2.74	No	NA,NA	NA	NA
chr9:31675215	297381	INS	322	0.9107	0.3468	2	NA	NA	NA	NA	NA	NA	NA	NA	NA	No	NA	NA	Yes	1.616	Yes	NA,NA	NA	NA
chr9:31689060	297382	DEL	70	0.9244	0.4142	22	NA	NA	NA	NA	NA	NA	NA	NA	NA	No	NA	HPRC,HGSVC,1KG-ONT	Yes	4.348	Yes	NA,NA	NA	NA
chr9:31783053	297383	DEL	130	0.8657	0.4989	7	NA	NA	NA	NA	NA	NA	NA	NA	NA	No	NA	NA	Yes	0.669	Yes	NA,NA	NA	NA
chr9:31822663	297384	INS	331	0.9237	0.2828	41	NA	NA	NA	NA	NA	NA	NA	NA	NA	No	NA	HPRC,1KG-ONT	Yes	6.309	Yes	NA,NA	NA	NA
chr9:31826081	297385	INS	52	0.9314	0.3952	1	NA	NA	NA	NA	NA	NA	NA	NA	NA	No	NA	HPRC,HGSVC	No	1.616	No	NA,NA	NA	NA
chr9:31839945	297386	INS	50	0.8457	0.5648	1	NA	NA	NA	NA	NA	NA	NA	NA	NA	No	ID=9-31839928-31839938-TA;MOTIFS=TA;STRUC=(TA)n	NA	No	1.616	No	NA,NA	NA	NA
chr9:31863148	297387	INS	339	0.9058	0.3308	6	NA	NA	NA	NA	NA	NA	NA	NA	NA	No	NA	1KG-ONT	Yes	2.538	Yes	NA,NA	NA	NA
chr9:31890194	297388	INS	74	0.856	0.5503	1	NA	NA	NA	NA	NA	NA	NA	NA	NA	No	NA	NA	No	2.538	No	NA,NA	NA	NA
chr9:31907861	297389	INS	339	0.9556	0.2375	1	NA	NA	NA	NA	NA	NA	NA	NA	NA	No	NA	NA	Yes	4.09	No	NA,NA	NA	NA
chr9:31956954	297390	DEL	75	0.9027	0.3831	1	NA	NA	NA	NA	NA	NA	NA	NA	NA	No	NA	NA	Yes	0.573	No	NA,NA	NA	NA
chr9:31978475	297391	INS	273	0.858	0.5627	887	NA	NA	NA	NA	NA	NA	NA	NA	NA	No	NA	HPRC,HGSVC,1KG-ONT	Yes	0.692	Yes	NA,NA	NA	NA
chr9:32004315	297392	INS	344	0.8627	0.5191	3	NA	NA	NA	NA	NA	NA	NA	NA	NA	No	NA	NA	Yes	2.538	No	NA,NA	NA	NA
chr9:32039845	297393	DEL	91	0.909	0.3523	1	NA	NA	NA	NA	NA	NA	NA	NA	NA	No	NA	NA	Yes	1.318	No	NA,NA	NA	NA
chr9:32050731	297394	INS	341	0.9115	0.3622	1	NA	NA	NA	NA	NA	NA	NA	NA	NA	No	NA	NA	Yes	1.616	No	NA,NA	NA	NA
chr9:32080537	297395	INS	303	0.7973	0.6992	87	NA	NA	NA	NA	NA	NA	NA	NA	NA	No	NA	HPRC,HGSVC,1KG-ONT	No	1.616	Yes	NA,NA	NA	NA
chr9:32080537	297396	INS	321	0.9487	0.2237	357	NA	NA	NA	NA	NA	NA	NA	NA	NA	No	NA	HPRC,HGSVC,1KG-ONT	No	1.616	Yes	NA,NA	NA	NA
chr9:32092742	297397	INS	1293	0.8876	0.4696	415	NA	NA	NA	NA	NA	NA	NA	NA	NA	No	ID=9-32092719-32092744-T;MOTIFS=T;STRUC=(T)n	HPRC,HGSVC,1KG-ONT	No	1.616	Yes	NA,NA	NA	NA
chr9:32107354	297398	DEL	68	0.9453	0.2541	1064	NA	NA	NA	NA	NA	NA	NA	NA	NA	No	ID=9-32107152-32107161-TA,9-32107180-32107205-TC,9-32107204-32107228-TA,9-32107301-32107313-ATATAG,9-32107317-32107335-AGATAT,9-32107427-32107436-AG;MOTIFS=TC,AG,TA,ATATAG,AGATAT;STRUC=<VC253507>,ID=9-32107321-32107430-ATAGATATAGATATCTATATATGTAG;MOTIFS=ATAGATATAGATATCTATATATGTAG;STRUC=<TR3806387>	HPRC,HGSVC,1KG-ONT	No	0.316	Yes	NA,NA	NA	NA
chr9:32133463	297399	DEL	2098	0.8618	0.4938	1	NA	NA	NA	NA	NA	NA	NA	NA	NA	No	ID=9-32134020-32134029-ACC;MOTIFS=ACC;STRUC=<TR3806421>,ID=9-32135296-32135305-T;MOTIFS=T;STRUC=<TR3806422>	NA	Yes	6.537	No	NA,NA	NA	NA
chr9:32235496	297400	INS	255	0.8509	0.5904	1	NA	NA	NA	NA	NA	NA	NA	NA	NA	No	NA	NA	No	1.616	No	NA,NA	NA	NA
chr9:32262255	297401	INS	70	0.9328	0.2656	1	NA	NA	NA	NA	NA	NA	NA	NA	NA	No	ID=9-32262220-32262262-TC,9-32262257-32262288-CTCTCCCC,9-32262259-32262271-CTCTCC,9-32262281-32262324-CTCTCCCT;MOTIFS=TC,CTCTCCCC,CTCTCC,CTCTCCCT;STRUC=<VC253516>	HPRC,HGSVC	Yes	1.616	No	NA,NA	NA	NA
chr9:32262257	297402	INS	53	0.8934	0.3907	9	NA	NA	NA	NA	NA	NA	NA	NA	NA	No	ID=9-32262220-32262262-TC,9-32262257-32262288-CTCTCCCC,9-32262259-32262271-CTCTCC,9-32262281-32262324-CTCTCCCT;MOTIFS=TC,CTCTCCCC,CTCTCC,CTCTCCCT;STRUC=<VC253516>	HPRC	Yes	1.616	Yes	NA,NA	NA	NA
chr9:32262257	297403	INS	56	0.8418	0.6511	10	NA	NA	NA	NA	NA	NA	NA	NA	NA	No	ID=9-32262220-32262262-TC,9-32262257-32262288-CTCTCCCC,9-32262259-32262271-CTCTCC,9-32262281-32262324-CTCTCCCT;MOTIFS=TC,CTCTCCCC,CTCTCC,CTCTCCCT;STRUC=<VC253516>	HPRC,HGSVC	Yes	1.616	Yes	NA,NA	NA	NA
chr9:32262257	297404	INS	63	0.8508	0.5439	10	NA	NA	NA	NA	NA	NA	NA	NA	NA	No	ID=9-32262220-32262262-TC,9-32262257-32262288-CTCTCCCC,9-32262259-32262271-CTCTCC,9-32262281-32262324-CTCTCCCT;MOTIFS=TC,CTCTCCCC,CTCTCC,CTCTCCCT;STRUC=<VC253516>	HPRC,HGSVC	Yes	1.616	No	NA,NA	NA	NA
chr9:32262257	297405	INS	74	0.8376	0.6078	13	NA	NA	NA	NA	NA	NA	NA	NA	NA	No	ID=9-32262220-32262262-TC,9-32262257-32262288-CTCTCCCC,9-32262259-32262271-CTCTCC,9-32262281-32262324-CTCTCCCT;MOTIFS=TC,CTCTCCCC,CTCTCC,CTCTCCCT;STRUC=<VC253516>	HPRC,HGSVC	Yes	1.616	Yes	NA,NA	NA	NA
chr9:32262257	297406	INS	80	0.8338	0.6058	2	NA	NA	NA	NA	NA	NA	NA	NA	NA	No	ID=9-32262220-32262262-TC,9-32262257-32262288-CTCTCCCC,9-32262259-32262271-CTCTCC,9-32262281-32262324-CTCTCCCT;MOTIFS=TC,CTCTCCCC,CTCTCC,CTCTCCCT;STRUC=<VC253516>	HPRC,HGSVC	Yes	1.616	Yes	NA,NA	NA	NA
chr9:32262258	297407	INS	65	0.8426	0.6094	9	NA	NA	NA	NA	NA	NA	NA	NA	NA	No	ID=9-32262220-32262262-TC,9-32262257-32262288-CTCTCCCC,9-32262259-32262271-CTCTCC,9-32262281-32262324-CTCTCCCT;MOTIFS=TC,CTCTCCCC,CTCTCC,CTCTCCCT;STRUC=<VC253516>	HPRC,HGSVC	Yes	1.616	Yes	NA,NA	NA	NA
chr9:32273603	297408	DEL	109	0.8903	0.3941	136	NA	NA	NA	NA	NA	NA	NA	NA	NA	No	NA	HPRC,HGSVC,1KG-ONT	Yes	0.904	Yes	NA,NA	NA	NA
chr9:32278164	297409	INS	110	0.8224	0.6374	2	NA	NA	NA	NA	NA	NA	NA	NA	NA	No	ID=9-32278024-32278034-TGC,9-32278114-32278128-TC,9-32278159-32278163-CT;MOTIFS=TC,CT,TGC;STRUC=<VC253522>,ID=9-32278159-32278171-CTCTGTCTCTCT;MOTIFS=CTCTGTCTCTCT;STRUC=<TR3806591>,ID=9-32278160-32278172-TCTG;MOTIFS=TCTG;STRUC=<TR3806592>	1KG-ONT	No	2.538	Yes	NA,NA	NA	NA
chr9:32278178	297410	INS	121	0.8137	0.6516	1	NA	NA	NA	NA	NA	NA	NA	NA	NA	No	ID=9-32278164-32278210-TC;MOTIFS=TC;STRUC=<TR3806593>	1KG-ONT	No	5.016	No	NA,NA	NA	NA
chr9:32285838	297411	DEL	86	0.8206	0.6672	1	NA	NA	NA	NA	NA	NA	NA	NA	NA	No	ID=9-32285719-32285729-TA,9-32285730-32285740-AT,9-32285766-32285777-AT,9-32285790-32285799-AT,9-32285823-32285833-TA,9-32285838-32285847-AT,9-32285861-32285871-TA,9-32285883-32285895-TA,9-32285899-32285911-TA,9-32285912-32285921-AT,9-32285925-32285938-TA;MOTIFS=TA,AT;STRUC=<VC253523>	NA	Yes	0.699	No	NA,NA	NA	NA
chr9:32285850	297412	DEL	50	0.797	0.6904	5	NA	NA	NA	NA	NA	NA	NA	NA	NA	No	ID=9-32285719-32285729-TA,9-32285730-32285740-AT,9-32285766-32285777-AT,9-32285790-32285799-AT,9-32285823-32285833-TA,9-32285838-32285847-AT,9-32285861-32285871-TA,9-32285883-32285895-TA,9-32285899-32285911-TA,9-32285912-32285921-AT,9-32285925-32285938-TA;MOTIFS=TA,AT;STRUC=<VC253523>	NA	Yes	0.644	No	NA,NA	NA	NA
chr9:32285858	297413	INS	68	0.8948	0.374	3	NA	NA	NA	NA	NA	NA	NA	NA	NA	No	ID=9-32285719-32285729-TA,9-32285730-32285740-AT,9-32285766-32285777-AT,9-32285790-32285799-AT,9-32285823-32285833-TA,9-32285838-32285847-AT,9-32285861-32285871-TA,9-32285883-32285895-TA,9-32285899-32285911-TA,9-32285912-32285921-AT,9-32285925-32285938-TA;MOTIFS=TA,AT;STRUC=<VC253523>	NA	Yes	1.616	Yes	NA,NA	NA	NA
chr9:32299272	297414	DEL	73	0.9147	0.3578	123	NA	NA	NA	NA	NA	NA	NA	NA	NA	No	NA	HPRC,HGSVC,1KG-ONT	No	0.735	Yes	NA,NA	NA	NA
chr9:32315155	297415	DEL	227	0.8204	0.6649	1018	NA	NA	NA	NA	NA	NA	NA	NA	NA	No	ID=9-32315046-32315059-AAAT,9-32315358-32315386-A;MOTIFS=AAAT,A;STRUC=<VC253527>	HPRC,HGSVC,1KG-ONT	Yes	5.16	Yes	NA,NA	NA	NA
chr9:32352791	297416	INS	63	0.8723	0.4876	1	NA	NA	NA	NA	NA	NA	NA	NA	NA	No	ID=9-32352780-32352789-TAT,9-32352786-32352796-TA,9-32352803-32352812-AT,9-32352807-32352822-ATATA,9-32352824-32352834-AT,9-32352851-32352860-ATA,9-32352857-32352867-AT;MOTIFS=ATA,TAT,TA,AT,ATATA;STRUC=<VC253530>,ID=9-32352789-32352810-ATATATA;MOTIFS=ATATATA;STRUC=<TR3806682>	NA	No	1.616	Yes	NA,NA	NA	NA
chr9:32360223	297417	INS	550	0.9246	0.3036	17	NA	NA	NA	NA	NA	NA	NA	NA	NA	No	ID=9-32360223-32360424-TTATTTATATTAGAGTAATATAAATAA,9-32360416-32360431-TTATA,9-32360436-32360445-AT,9-32360560-32360569-ATT;MOTIFS=TTATTTATATTAGAGTAATATAAATAA,ATT,TTATA,AT;STRUC=<VC253531>	HPRC,HGSVC,1KG-ONT	No	5.066	Yes	NA,NA	NA	NA
chr9:32360223	297418	INS	415	0.8464	0.609	5	NA	NA	NA	NA	NA	NA	NA	NA	NA	No	ID=9-32360223-32360424-TTATTTATATTAGAGTAATATAAATAA,9-32360416-32360431-TTATA,9-32360436-32360445-AT,9-32360560-32360569-ATT;MOTIFS=TTATTTATATTAGAGTAATATAAATAA,ATT,TTATA,AT;STRUC=<VC253531>	HPRC,HGSVC	No	5.066	No	NA,NA	NA	NA
chr9:32360223	297419	INS	388	0.9753	0.1085	10	NA	NA	NA	NA	NA	NA	NA	NA	NA	No	ID=9-32360223-32360424-TTATTTATATTAGAGTAATATAAATAA,9-32360416-32360431-TTATA,9-32360436-32360445-AT,9-32360560-32360569-ATT;MOTIFS=TTATTTATATTAGAGTAATATAAATAA,ATT,TTATA,AT;STRUC=<VC253531>	HPRC,HGSVC	No	5.066	No	NA,NA	NA	NA
chr9:32360223	297420	INS	330	0.8979	0.3813	2	NA	NA	NA	NA	NA	NA	NA	NA	NA	No	ID=9-32360223-32360424-TTATTTATATTAGAGTAATATAAATAA,9-32360416-32360431-TTATA,9-32360436-32360445-AT,9-32360560-32360569-ATT;MOTIFS=TTATTTATATTAGAGTAATATAAATAA,ATT,TTATA,AT;STRUC=<VC253531>	HPRC,HGSVC	No	5.066	No	NA,NA	NA	NA
chr9:32360223	297422	INS	230	0.8702	0.5055	1	NA	NA	NA	NA	NA	NA	NA	NA	NA	No	ID=9-32360223-32360424-TTATTTATATTAGAGTAATATAAATAA,9-32360416-32360431-TTATA,9-32360436-32360445-AT,9-32360560-32360569-ATT;MOTIFS=TTATTTATATTAGAGTAATATAAATAA,ATT,TTATA,AT;STRUC=<VC253531>	HPRC,HGSVC	No	5.066	Yes	NA,NA	NA	NA
chr9:32360223	297423	INS	338	0.8961	0.3778	15	NA	NA	NA	NA	NA	NA	NA	NA	NA	No	ID=9-32360223-32360424-TTATTTATATTAGAGTAATATAAATAA,9-32360416-32360431-TTATA,9-32360436-32360445-AT,9-32360560-32360569-ATT;MOTIFS=TTATTTATATTAGAGTAATATAAATAA,ATT,TTATA,AT;STRUC=<VC253531>	HPRC,HGSVC	No	5.066	Yes	NA,NA	NA	NA
chr9:32360223	297424	INS	311	0.9494	0.2172	12	NA	NA	NA	NA	NA	NA	NA	NA	NA	No	ID=9-32360223-32360424-TTATTTATATTAGAGTAATATAAATAA,9-32360416-32360431-TTATA,9-32360436-32360445-AT,9-32360560-32360569-ATT;MOTIFS=TTATTTATATTAGAGTAATATAAATAA,ATT,TTATA,AT;STRUC=<VC253531>	HPRC,HGSVC	No	5.066	Yes	NA,NA	NA	NA
chr9:32360223	297425	INS	284	0.8282	0.6245	37	NA	NA	NA	NA	NA	NA	NA	NA	NA	No	ID=9-32360223-32360424-TTATTTATATTAGAGTAATATAAATAA,9-32360416-32360431-TTATA,9-32360436-32360445-AT,9-32360560-32360569-ATT;MOTIFS=TTATTTATATTAGAGTAATATAAATAA,ATT,TTATA,AT;STRUC=<VC253531>	HPRC,HGSVC	No	5.066	Yes	NA,NA	NA	NA
chr9:32360223	297426	INS	364	0.9358	0.2776	49	NA	NA	NA	NA	NA	NA	NA	NA	NA	No	ID=9-32360223-32360424-TTATTTATATTAGAGTAATATAAATAA,9-32360416-32360431-TTATA,9-32360436-32360445-AT,9-32360560-32360569-ATT;MOTIFS=TTATTTATATTAGAGTAATATAAATAA,ATT,TTATA,AT;STRUC=<VC253531>	HPRC,HGSVC	No	5.066	Yes	NA,NA	NA	NA
chr9:32360223	297427	INS	445	0.8465	0.5955	9	NA	NA	NA	NA	NA	NA	NA	NA	NA	No	ID=9-32360223-32360424-TTATTTATATTAGAGTAATATAAATAA,9-32360416-32360431-TTATA,9-32360436-32360445-AT,9-32360560-32360569-ATT;MOTIFS=TTATTTATATTAGAGTAATATAAATAA,ATT,TTATA,AT;STRUC=<VC253531>	HPRC,HGSVC	No	5.066	Yes	NA,NA	NA	NA
chr9:32360224	297428	INS	246	0.8733	0.6802	90	NA	NA	NA	NA	NA	NA	NA	NA	NA	No	ID=9-32360223-32360424-TTATTTATATTAGAGTAATATAAATAA,9-32360416-32360431-TTATA,9-32360436-32360445-AT,9-32360560-32360569-ATT;MOTIFS=TTATTTATATTAGAGTAATATAAATAA,ATT,TTATA,AT;STRUC=<VC253531>	HPRC,HGSVC	No	5.066	Yes	NA,NA	NA	NA
chr9:32360224	297429	INS	408	0.9208	0.3237	174	NA	NA	NA	NA	NA	NA	NA	NA	NA	No	ID=9-32360223-32360424-TTATTTATATTAGAGTAATATAAATAA,9-32360416-32360431-TTATA,9-32360436-32360445-AT,9-32360560-32360569-ATT;MOTIFS=TTATTTATATTAGAGTAATATAAATAA,ATT,TTATA,AT;STRUC=<VC253531>	HPRC,HGSVC	No	5.066	Yes	NA,NA	NA	NA
chr9:32360225	297430	INS	257	0.8084	0.6818	12	NA	NA	NA	NA	NA	NA	NA	NA	NA	No	ID=9-32360223-32360424-TTATTTATATTAGAGTAATATAAATAA,9-32360416-32360431-TTATA,9-32360436-32360445-AT,9-32360560-32360569-ATT;MOTIFS=TTATTTATATTAGAGTAATATAAATAA,ATT,TTATA,AT;STRUC=<VC253531>	HPRC,HGSVC	No	5.238	Yes	NA,NA	NA	NA
chr9:32360225	297431	INS	68	0.8367	0.5746	1	NA	NA	NA	NA	NA	NA	NA	NA	NA	No	ID=9-32360223-32360424-TTATTTATATTAGAGTAATATAAATAA,9-32360416-32360431-TTATA,9-32360436-32360445-AT,9-32360560-32360569-ATT;MOTIFS=TTATTTATATTAGAGTAATATAAATAA,ATT,TTATA,AT;STRUC=<VC253531>	HPRC,HGSVC,1KG-ONT	No	5.238	No	NA,NA	NA	NA
chr9:32360227	297432	INS	283	0.8757	0.4437	4	NA	NA	NA	NA	NA	NA	NA	NA	NA	No	ID=9-32360223-32360424-TTATTTATATTAGAGTAATATAAATAA,9-32360416-32360431-TTATA,9-32360436-32360445-AT,9-32360560-32360569-ATT;MOTIFS=TTATTTATATTAGAGTAATATAAATAA,ATT,TTATA,AT;STRUC=<VC253531>	HPRC,HGSVC	No	5.066	No	NA,NA	NA	NA
chr9:32360229	297433	INS	252	0.8439	0.6283	8	NA	NA	NA	NA	NA	NA	NA	NA	NA	No	ID=9-32360223-32360424-TTATTTATATTAGAGTAATATAAATAA,9-32360416-32360431-TTATA,9-32360436-32360445-AT,9-32360560-32360569-ATT;MOTIFS=TTATTTATATTAGAGTAATATAAATAA,ATT,TTATA,AT;STRUC=<VC253531>	HPRC,HGSVC	No	5.066	Yes	NA,NA	NA	NA
chr9:32360238	297434	INS	81	0.904	0.3407	17	NA	NA	NA	NA	NA	NA	NA	NA	NA	No	ID=9-32360223-32360424-TTATTTATATTAGAGTAATATAAATAA,9-32360416-32360431-TTATA,9-32360436-32360445-AT,9-32360560-32360569-ATT;MOTIFS=TTATTTATATTAGAGTAATATAAATAA,ATT,TTATA,AT;STRUC=<VC253531>	HPRC,HGSVC,1KG-ONT	No	0.123	Yes	NA,NA	NA	NA
chr9:32360238	297435	INS	162	0.8499	0.5595	1	NA	NA	NA	NA	NA	NA	NA	NA	NA	No	ID=9-32360223-32360424-TTATTTATATTAGAGTAATATAAATAA,9-32360416-32360431-TTATA,9-32360436-32360445-AT,9-32360560-32360569-ATT;MOTIFS=TTATTTATATTAGAGTAATATAAATAA,ATT,TTATA,AT;STRUC=<VC253531>	HPRC,HGSVC	No	0.123	No	NA,NA	NA	NA
chr9:32360300	297436	INS	302	0.8122	0.673	5	NA	NA	NA	NA	NA	NA	NA	NA	NA	No	ID=9-32360223-32360424-TTATTTATATTAGAGTAATATAAATAA,9-32360416-32360431-TTATA,9-32360436-32360445-AT,9-32360560-32360569-ATT;MOTIFS=TTATTTATATTAGAGTAATATAAATAA,ATT,TTATA,AT;STRUC=<VC253531>	HPRC,HGSVC	No	5.505	Yes	NA,NA	NA	NA
chr9:32360333	297437	INS	329	0.8771	0.4768	82	NA	NA	NA	NA	NA	NA	NA	NA	NA	No	ID=9-32360223-32360424-TTATTTATATTAGAGTAATATAAATAA,9-32360416-32360431-TTATA,9-32360436-32360445-AT,9-32360560-32360569-ATT;MOTIFS=TTATTTATATTAGAGTAATATAAATAA,ATT,TTATA,AT;STRUC=<VC253531>	HPRC,HGSVC	No	5.372	Yes	NA,NA	NA	NA
chr9:32360333	297438	INS	302	0.8954	0.4029	23	NA	NA	NA	NA	NA	NA	NA	NA	NA	No	ID=9-32360223-32360424-TTATTTATATTAGAGTAATATAAATAA,9-32360416-32360431-TTATA,9-32360436-32360445-AT,9-32360560-32360569-ATT;MOTIFS=TTATTTATATTAGAGTAATATAAATAA,ATT,TTATA,AT;STRUC=<VC253531>	HPRC,HGSVC	No	5.372	Yes	NA,NA	NA	NA
chr9:32360360	297447	INS	99	0.8163	0.6469	18	NA	NA	NA	NA	NA	NA	NA	NA	NA	No	ID=9-32360223-32360424-TTATTTATATTAGAGTAATATAAATAA,9-32360416-32360431-TTATA,9-32360436-32360445-AT,9-32360560-32360569-ATT;MOTIFS=TTATTTATATTAGAGTAATATAAATAA,ATT,TTATA,AT;STRUC=<VC253531>	HPRC,HGSVC,1KG-ONT	No	5.372	Yes	NA,NA	NA	NA
chr9:32360360	297451	INS	707	0.913	0.3296	89	NA	NA	NA	NA	NA	NA	NA	NA	NA	No	ID=9-32360223-32360424-TTATTTATATTAGAGTAATATAAATAA,9-32360416-32360431-TTATA,9-32360436-32360445-AT,9-32360560-32360569-ATT;MOTIFS=TTATTTATATTAGAGTAATATAAATAA,ATT,TTATA,AT;STRUC=<VC253531>	HPRC,HGSVC,1KG-ONT	No	5.372	Yes	NA,NA	NA	NA
chr9:32360360	297450	INS	842	0.8331	0.6676	15	NA	NA	NA	NA	NA	NA	NA	NA	NA	No	ID=9-32360223-32360424-TTATTTATATTAGAGTAATATAAATAA,9-32360416-32360431-TTATA,9-32360436-32360445-AT,9-32360560-32360569-ATT;MOTIFS=TTATTTATATTAGAGTAATATAAATAA,ATT,TTATA,AT;STRUC=<VC253531>	HPRC,HGSVC,1KG-ONT	No	5.372	Yes	NA,NA	NA	NA
chr9:32360360	297449	INS	220	0.9239	0.5988	3	NA	NA	NA	NA	NA	NA	NA	NA	NA	No	ID=9-32360223-32360424-TTATTTATATTAGAGTAATATAAATAA,9-32360416-32360431-TTATA,9-32360436-32360445-AT,9-32360560-32360569-ATT;MOTIFS=TTATTTATATTAGAGTAATATAAATAA,ATT,TTATA,AT;STRUC=<VC253531>	HPRC,HGSVC	No	5.372	No	NA,NA	NA	NA
chr9:32360360	297448	INS	72	0.8653	0.5085	30	NA	NA	NA	NA	NA	NA	NA	NA	NA	No	ID=9-32360223-32360424-TTATTTATATTAGAGTAATATAAATAA,9-32360416-32360431-TTATA,9-32360436-32360445-AT,9-32360560-32360569-ATT;MOTIFS=TTATTTATATTAGAGTAATATAAATAA,ATT,TTATA,AT;STRUC=<VC253531>	HPRC,HGSVC,1KG-ONT	No	5.372	Yes	NA,NA	NA	NA
chr9:32360360	297446	INS	570	0.971	0.1105	15	NA	NA	NA	NA	NA	NA	NA	NA	NA	No	ID=9-32360223-32360424-TTATTTATATTAGAGTAATATAAATAA,9-32360416-32360431-TTATA,9-32360436-32360445-AT,9-32360560-32360569-ATT;MOTIFS=TTATTTATATTAGAGTAATATAAATAA,ATT,TTATA,AT;STRUC=<VC253531>	HPRC,HGSVC,1KG-ONT	No	5.372	Yes	NA,NA	NA	NA
chr9:32360360	297444	INS	274	0.949	0.2003	178	NA	NA	NA	NA	NA	NA	NA	NA	NA	No	ID=9-32360223-32360424-TTATTTATATTAGAGTAATATAAATAA,9-32360416-32360431-TTATA,9-32360436-32360445-AT,9-32360560-32360569-ATT;MOTIFS=TTATTTATATTAGAGTAATATAAATAA,ATT,TTATA,AT;STRUC=<VC253531>	HPRC,HGSVC	No	5.372	Yes	NA,NA	NA	NA
chr9:32360360	297445	INS	625	0.8167	0.6549	106	NA	NA	NA	NA	NA	NA	NA	NA	NA	No	ID=9-32360223-32360424-TTATTTATATTAGAGTAATATAAATAA,9-32360416-32360431-TTATA,9-32360436-32360445-AT,9-32360560-32360569-ATT;MOTIFS=TTATTTATATTAGAGTAATATAAATAA,ATT,TTATA,AT;STRUC=<VC253531>	HPRC,HGSVC,1KG-ONT	No	5.372	Yes	NA,NA	NA	NA
chr9:32360360	297440	INS	760	0.8549	0.5812	10	NA	NA	NA	NA	NA	NA	NA	NA	NA	No	ID=9-32360223-32360424-TTATTTATATTAGAGTAATATAAATAA,9-32360416-32360431-TTATA,9-32360436-32360445-AT,9-32360560-32360569-ATT;MOTIFS=TTATTTATATTAGAGTAATATAAATAA,ATT,TTATA,AT;STRUC=<VC253531>	HPRC,HGSVC,1KG-ONT	No	5.372	Yes	NA,NA	NA	NA
chr9:32360360	297441	INS	521	0.8384	0.608	30	NA	NA	NA	NA	NA	NA	NA	NA	NA	No	ID=9-32360223-32360424-TTATTTATATTAGAGTAATATAAATAA,9-32360416-32360431-TTATA,9-32360436-32360445-AT,9-32360560-32360569-ATT;MOTIFS=TTATTTATATTAGAGTAATATAAATAA,ATT,TTATA,AT;STRUC=<VC253531>	HPRC,HGSVC,1KG-ONT	No	5.372	Yes	NA,NA	NA	NA
chr9:32360360	297443	INS	493	0.9151	0.5873	64	NA	NA	NA	NA	NA	NA	NA	NA	NA	No	ID=9-32360223-32360424-TTATTTATATTAGAGTAATATAAATAA,9-32360416-32360431-TTATA,9-32360436-32360445-AT,9-32360560-32360569-ATT;MOTIFS=TTATTTATATTAGAGTAATATAAATAA,ATT,TTATA,AT;STRUC=<VC253531>	HPRC,HGSVC,1KG-ONT	No	5.372	Yes	NA,NA	NA	NA
chr9:32360360	297442	INS	464	0.9205	0.2913	93	NA	NA	NA	NA	NA	NA	NA	NA	NA	No	ID=9-32360223-32360424-TTATTTATATTAGAGTAATATAAATAA,9-32360416-32360431-TTATA,9-32360436-32360445-AT,9-32360560-32360569-ATT;MOTIFS=TTATTTATATTAGAGTAATATAAATAA,ATT,TTATA,AT;STRUC=<VC253531>	HPRC,HGSVC,1KG-ONT	No	5.372	Yes	NA,NA	NA	NA
chr9:32360361	297453	INS	73	0.8298	0.6144	1	NA	NA	NA	NA	NA	NA	NA	NA	NA	No	ID=9-32360223-32360424-TTATTTATATTAGAGTAATATAAATAA,9-32360416-32360431-TTATA,9-32360436-32360445-AT,9-32360560-32360569-ATT;MOTIFS=TTATTTATATTAGAGTAATATAAATAA,ATT,TTATA,AT;STRUC=<VC253531>	HPRC,HGSVC,1KG-ONT	No	5.372	No	NA,NA	NA	NA
chr9:32360424	297454	INS	403	0.8764	0.4731	6	NA	NA	NA	NA	NA	NA	NA	NA	NA	No	ID=9-32360223-32360424-TTATTTATATTAGAGTAATATAAATAA,9-32360416-32360431-TTATA,9-32360436-32360445-AT,9-32360560-32360569-ATT;MOTIFS=TTATTTATATTAGAGTAATATAAATAA,ATT,TTATA,AT;STRUC=<VC253531>	HPRC,HGSVC	No	0.123	Yes	NA,NA	NA	NA
chr9:32360424	297455	INS	494	0.8866	0.4482	7	NA	NA	NA	NA	NA	NA	NA	NA	NA	No	ID=9-32360223-32360424-TTATTTATATTAGAGTAATATAAATAA,9-32360416-32360431-TTATA,9-32360436-32360445-AT,9-32360560-32360569-ATT;MOTIFS=TTATTTATATTAGAGTAATATAAATAA,ATT,TTATA,AT;STRUC=<VC253531>	HPRC,HGSVC,1KG-ONT	No	0.123	No	NA,NA	NA	NA
chr9:32360434	297456	INS	173	0.8376	0.589	3	NA	NA	NA	NA	NA	NA	NA	NA	NA	No	ID=9-32360223-32360424-TTATTTATATTAGAGTAATATAAATAA,9-32360416-32360431-TTATA,9-32360436-32360445-AT,9-32360560-32360569-ATT;MOTIFS=TTATTTATATTAGAGTAATATAAATAA,ATT,TTATA,AT;STRUC=<VC253531>	HPRC,HGSVC	No	0.123	No	NA,NA	NA	NA
chr9:32360434	297457	INS	61	0.8694	0.4653	1	NA	NA	NA	NA	NA	NA	NA	NA	NA	No	ID=9-32360223-32360424-TTATTTATATTAGAGTAATATAAATAA,9-32360416-32360431-TTATA,9-32360436-32360445-AT,9-32360560-32360569-ATT;MOTIFS=TTATTTATATTAGAGTAATATAAATAA,ATT,TTATA,AT;STRUC=<VC253531>	HPRC,HGSVC,1KG-ONT	No	0.123	No	NA,NA	NA	NA
chr9:32360434	297458	INS	322	0.8692	0.5239	9	NA	NA	NA	NA	NA	NA	NA	NA	NA	No	ID=9-32360223-32360424-TTATTTATATTAGAGTAATATAAATAA,9-32360416-32360431-TTATA,9-32360436-32360445-AT,9-32360560-32360569-ATT;MOTIFS=TTATTTATATTAGAGTAATATAAATAA,ATT,TTATA,AT;STRUC=<VC253531>	HPRC,HGSVC	No	0.123	Yes	NA,NA	NA	NA
chr9:32360434	297459	INS	349	0.945	0.2201	96	NA	NA	NA	NA	NA	NA	NA	NA	NA	No	ID=9-32360223-32360424-TTATTTATATTAGAGTAATATAAATAA,9-32360416-32360431-TTATA,9-32360436-32360445-AT,9-32360560-32360569-ATT;MOTIFS=TTATTTATATTAGAGTAATATAAATAA,ATT,TTATA,AT;STRUC=<VC253531>	HPRC,HGSVC	No	0.123	Yes	NA,NA	NA	NA
chr9:32360434	297460	INS	376	0.8576	0.5524	222	NA	NA	NA	NA	NA	NA	NA	NA	NA	No	ID=9-32360223-32360424-TTATTTATATTAGAGTAATATAAATAA,9-32360416-32360431-TTATA,9-32360436-32360445-AT,9-32360560-32360569-ATT;MOTIFS=TTATTTATATTAGAGTAATATAAATAA,ATT,TTATA,AT;STRUC=<VC253531>	HPRC,HGSVC	No	0.123	Yes	NA,NA	NA	NA
chr9:32360434	297461	INS	457	0.9157	0.3288	46	NA	NA	NA	NA	NA	NA	NA	NA	NA	No	ID=9-32360223-32360424-TTATTTATATTAGAGTAATATAAATAA,9-32360416-32360431-TTATA,9-32360436-32360445-AT,9-32360560-32360569-ATT;MOTIFS=TTATTTATATTAGAGTAATATAAATAA,ATT,TTATA,AT;STRUC=<VC253531>	HPRC,HGSVC,1KG-ONT	No	0.123	Yes	NA,NA	NA	NA
chr9:32360434	297462	INS	430	0.9443	0.2699	158	NA	NA	NA	NA	NA	NA	NA	NA	NA	No	ID=9-32360223-32360424-TTATTTATATTAGAGTAATATAAATAA,9-32360416-32360431-TTATA,9-32360436-32360445-AT,9-32360560-32360569-ATT;MOTIFS=TTATTTATATTAGAGTAATATAAATAA,ATT,TTATA,AT;STRUC=<VC253531>	HPRC,HGSVC	No	0.123	Yes	NA,NA	NA	NA
chr9:32386776	297463	INS	334	0.8673	0.5443	2	ACO1(1.5512e-14,0.839)	NA	NA	NA	NA	NA	NA	NA	NA	No	NA	NA	Yes	0.131	Yes	NA,NA	NA	NA
chr9:32420100	297464	INS	69	0.8645	0.4941	122	ACO1(1.5512e-14,0.839)	NA	NA	NA	NA	NA	NA	NA	NA	No	NA	HPRC,HGSVC,1KG-ONT	Yes	2.17	Yes	NA,NA	NA	NA
chr9:32450936	297465	INS	55	0.8045	0.6889	10	ACO1(1.5512e-14,0.839)	NA	NA	NA	NA	NA	NA	NA	NA	No	NA	HGSVC	Yes	2.387	No	NA,NA	NA	NA
chr9:32463888	297466	INS	171	0.9933	0.0217	870	DDX58(3.6576e-20,0.985)	DDX58(3.6576e-20,0.985)	NA	NA	NA	NA	NA	NA	NA	No	NA	HPRC,HGSVC,1KG-ONT	Yes	6.751	Yes	NA,NA	NA	NA
chr9:32464237	297467	INS	322	0.9186	0.2956	19	DDX58(3.6576e-20,0.985)	DDX58(3.6576e-20,0.985)	NA	NA	NA	NA	NA	NA	NA	No	NA	1KG-ONT	Yes	3.842	Yes	NA,NA	NA	NA
chr9:32504718	297468	INS	54	0.8078	0.6757	10	DDX58(3.6576e-20,0.985)	DDX58(3.6576e-20,0.985)	NA	NA	NA	NA	NA	NA	NA	No	ID=9-32504688-32504702-AT,9-32504712-32504721-AT,9-32504718-32504893-ATAAAATATATAAAATATATTTAATAC;MOTIFS=ATAAAATATATAAAATATATTTAATAC,AT;STRUC=<VC253542>	NA	No	0.354	Yes	NA,NA	NA	NA
chr9:32504718	297469	INS	108	0.8021	0.6948	2	DDX58(3.6576e-20,0.985)	DDX58(3.6576e-20,0.985)	NA	NA	NA	NA	NA	NA	NA	No	ID=9-32504688-32504702-AT,9-32504712-32504721-AT,9-32504718-32504893-ATAAAATATATAAAATATATTTAATAC;MOTIFS=ATAAAATATATAAAATATATTTAATAC,AT;STRUC=<VC253542>	1KG-ONT	No	0.354	No	NA,NA	NA	NA
chr9:32504718	297470	INS	135	0.8957	0.3682	2	DDX58(3.6576e-20,0.985)	DDX58(3.6576e-20,0.985)	NA	NA	NA	NA	NA	NA	NA	No	ID=9-32504688-32504702-AT,9-32504712-32504721-AT,9-32504718-32504893-ATAAAATATATAAAATATATTTAATAC;MOTIFS=ATAAAATATATAAAATATATTTAATAC,AT;STRUC=<VC253542>	HPRC,HGSVC,1KG-ONT	No	0.354	Yes	NA,NA	NA	NA
chr9:32504718	297471	INS	162	0.8096	0.6764	15	DDX58(3.6576e-20,0.985)	DDX58(3.6576e-20,0.985)	NA	NA	NA	NA	NA	NA	NA	No	ID=9-32504688-32504702-AT,9-32504712-32504721-AT,9-32504718-32504893-ATAAAATATATAAAATATATTTAATAC;MOTIFS=ATAAAATATATAAAATATATTTAATAC,AT;STRUC=<VC253542>	HPRC,HGSVC,1KG-ONT	No	0.354	Yes	NA,NA	NA	NA
chr9:32504718	297472	INS	189	0.8523	0.5767	2	DDX58(3.6576e-20,0.985)	DDX58(3.6576e-20,0.985)	NA	NA	NA	NA	NA	NA	NA	No	ID=9-32504688-32504702-AT,9-32504712-32504721-AT,9-32504718-32504893-ATAAAATATATAAAATATATTTAATAC;MOTIFS=ATAAAATATATAAAATATATTTAATAC,AT;STRUC=<VC253542>	HPRC,HGSVC,1KG-ONT	No	0.354	No	NA,NA	NA	NA
chr9:32504718	297473	DEL	54	0.8876	0.4306	239	DDX58(3.6576e-20,0.985)	DDX58(3.6576e-20,0.985)	NA	NA	NA	NA	NA	NA	NA	No	ID=9-32504688-32504702-AT,9-32504712-32504721-AT,9-32504718-32504893-ATAAAATATATAAAATATATTTAATAC;MOTIFS=ATAAAATATATAAAATATATTTAATAC,AT;STRUC=<VC253542>	HPRC,HGSVC,1KG-ONT	No	1.021	Yes	NA,NA	NA	NA
chr9:32504718	297474	DEL	108	0.9262	0.5615	498	DDX58(3.6576e-20,0.985)	DDX58(3.6576e-20,0.985)	NA	NA	NA	NA	NA	NA	NA	No	ID=9-32504688-32504702-AT,9-32504712-32504721-AT,9-32504718-32504893-ATAAAATATATAAAATATATTTAATAC;MOTIFS=ATAAAATATATAAAATATATTTAATAC,AT;STRUC=<VC253542>	HPRC,HGSVC	No	1.021	Yes	NA,NA	NA	NA
chr9:32504867	297476	INS	54	0.8842	0.4387	11	DDX58(3.6576e-20,0.985)	DDX58(3.6576e-20,0.985)	NA	NA	NA	NA	NA	NA	NA	No	ID=9-32504688-32504702-AT,9-32504712-32504721-AT,9-32504718-32504893-ATAAAATATATAAAATATATTTAATAC;MOTIFS=ATAAAATATATAAAATATATTTAATAC,AT;STRUC=<VC253542>	NA	No	2.941	Yes	NA,NA	NA	NA
chr9:32504867	297475	INS	81	0.8657	0.4886	628	DDX58(3.6576e-20,0.985)	DDX58(3.6576e-20,0.985)	NA	NA	NA	NA	NA	NA	NA	No	ID=9-32504688-32504702-AT,9-32504712-32504721-AT,9-32504718-32504893-ATAAAATATATAAAATATATTTAATAC;MOTIFS=ATAAAATATATAAAATATATTTAATAC,AT;STRUC=<VC253542>	1KG-ONT	No	2.941	Yes	NA,NA	NA	NA
chr9:32507712	297477	DEL	310	0.9299	0.406	1	DDX58(3.6576e-20,0.985)	DDX58(3.6576e-20,0.985)	NA	NA	NA	NA	NA	NA	NA	No	NA	NA	No	2.644	No	NA,NA	NA	NA
chr9:32528058	297478	INS	650	0.9842	0.0482	133	NA	NA	NA	NA	NA	NA	NA	NA	NA	No	NA	HPRC,HGSVC,1KG-ONT	Yes	8.427	Yes	NA,NA	NA	NA
chr9:32562614	297479	DEL	108	0.8281	0.6388	1	NDUFB6(1.2073e-05,1.925)	NA	NA	NA	NA	NA	NA	NA	NA	No	NA	NA	Yes	2.861	No	NA,NA	NA	NA
chr9:32600300	297480	INS	377	0.8491	0.5337	1	NA	NA	NA	NA	NA	NA	NA	NA	NA	No	NA	NA	Yes	8.427	No	NA,NA	NA	NA
chr9:32623840	297481	DEL	68	0.9216	0.3074	36	NA	NA	NA	NA	NA	NA	NA	NA	NA	No	NA	HPRC,HGSVC,1KG-ONT	Yes	2.601	Yes	NA,NA	NA	NA
chr9:32657206	297482	INS	54	0.8073	0.6704	1	NA	NA	NA	NA	NA	NA	NA	NA	NA	No	NA	NA	No	2.538	No	NA,NA	NA	NA
chr9:32690030	297483	DEL	4962	0.8665	0.4988	1	NA	NA	NA	NA	NA	NA	NA	NA	NA	No	ID=9-32690254-32690264-A;MOTIFS=A;STRUC=<TR3807162>,ID=9-32690798-32690807-TGG;MOTIFS=TGG;STRUC=<TR3807163>,ID=9-32690937-32690948-AT;MOTIFS=AT;STRUC=<TR3807164>,ID=9-32690961-32690970-AT;MOTIFS=AT;STRUC=<TR3807165>,ID=9-32691718-32691727-ATG;MOTIFS=ATG;STRUC=<TR3807166>,ID=9-32691882-32691891-TAT;MOTIFS=TAT;STRUC=<TR3807167>,ID=9-32692156-32692171-AAAC;MOTIFS=AAAC;STRUC=<TR3807168>,ID=9-32693801-32693810-AT;MOTIFS=AT;STRUC=<TR3807169>,ID=9-32693835-32693844-AAT;MOTIFS=AAT;STRUC=<TR3807170>,ID=9-32693844-32693854-TA;MOTIFS=TA;STRUC=<TR3807171>,ID=9-32694815-32694824-A;MOTIFS=A;STRUC=<TR3807172>,ID=9-32694820-32694839-AAAAG;MOTIFS=AAAAG;STRUC=<TR3807173>	NA	Yes	0.16	No	NA,NA	NA	NA
chr9:32694067	297484	DEL	78	0.9791	0.0899	307	NA	NA	NA	NA	NA	NA	NA	NA	NA	No	NA	HPRC,HGSVC,1KG-ONT	Yes	0.375	Yes	NA,NA	NA	NA
chr9:32694097	297485	DEL	77	0.8594	0.5182	23	NA	NA	NA	NA	NA	NA	NA	NA	NA	No	NA	HPRC,HGSVC,1KG-ONT	Yes	0.141	Yes	NA,NA	NA	NA
chr9:32694184	297486	INS	76	0.8749	0.5336	420	NA	NA	NA	NA	NA	NA	NA	NA	NA	No	NA	HPRC,HGSVC,1KG-ONT	No	2.44	Yes	NA,NA	NA	NA
chr9:32743959	297487	DEL	66	0.8621	0.5378	5	NA	NA	NA	NA	NA	NA	NA	NA	NA	No	NA	NA	Yes	0.696	Yes	NA,NA	NA	NA
chr9:32757346	297488	INS	6051	0.8547	0.5534	16	NA	NA	NA	NA	NA	NA	NA	NA	NA	No	NA	1KG-ONT	No	7.708	Yes	NA,NA	NA	NA
chr9:32802500	297489	DEL	82	0.9019	0.5319	5	NA	NA	NA	NA	NA	NA	NA	NA	NA	No	NA	HPRC,HGSVC,1KG-ONT	Yes	1.504	Yes	NA,NA	NA	NA
chr9:32802503	297490	DEL	93	0.8256	0.6182	18	NA	NA	NA	NA	NA	NA	NA	NA	NA	No	NA	HPRC,HGSVC,1KG-ONT	Yes	1.543	Yes	NA,NA	NA	NA
chr9:32818847	297491	INS	61	0.9877	0.0378	1057	NA	NA	NA	NA	NA	NA	NA	NA	NA	No	NA	HPRC,HGSVC,1KG-ONT	No	8.538	Yes	NA,NA	NA	NA
chr9:32818847	297492	INS	60	0.8956	0.4439	10	NA	NA	NA	NA	NA	NA	NA	NA	NA	No	NA	HPRC,HGSVC,1KG-ONT	No	8.538	Yes	NA,NA	NA	NA
chr9:32818847	297493	INS	65	0.904	0.3696	24	NA	NA	NA	NA	NA	NA	NA	NA	NA	No	NA	HPRC,HGSVC,1KG-ONT	No	8.538	Yes	NA,NA	NA	NA
chr9:32836138	297494	INS	102	0.8223	0.6351	1	NA	NA	NA	NA	NA	NA	NA	NA	NA	No	NA	NA	No	2.538	No	NA,NA	NA	NA
chr9:32836348	297495	DEL	51	0.815	0.6664	1	NA	NA	NA	NA	NA	NA	NA	NA	NA	No	NA	NA	No	5.445	No	NA,NA	NA	NA
chr9:32845592	297496	INS	325	0.9182	0.3139	35	NA	NA	NA	NA	NA	NA	NA	NA	NA	No	NA	HPRC,HGSVC,1KG-ONT	Yes	1.616	Yes	NA,NA	NA	NA
chr9:32849740	297497	INS	120	0.9348	0.2747	104	NA	NA	NA	NA	NA	NA	NA	NA	NA	No	NA	HPRC,HGSVC,1KG-ONT	Yes	2.538	Yes	NA,NA	NA	NA
chr9:32870293	297498	INS	325	0.9392	0.2475	41	NA	NA	NA	NA	NA	NA	NA	NA	NA	No	NA	1KG-ONT	Yes	1.616	Yes	NA,NA	NA	NA
chr9:32883291	297499	INS	327	0.9713	0.1474	601	NA	NA	NA	NA	NA	NA	NA	NA	NA	No	ID=9-32883344-32883353-A;MOTIFS=A;STRUC=(A)n	HPRC,HGSVC,1KG-ONT	Yes	3.322	Yes	NA,NA	NA	NA
chr9:32892294	297500	INS	68	0.8761	0.4476	56	APTX(2.0655e-07,0.973)	APTX(2.0655e-07,0.973)	NA	NA	NA	NA	NA	NA	NA	No	ID=9-32892293-32892304-AT,9-32892296-32892414-TATATATACACACACATATATACATATATATGTG,9-32892303-32892312-AC,9-32892337-32892346-AC,9-32892371-32892380-AC,9-32892405-32892416-AC,9-32892415-32892429-AT;MOTIFS=TATATATACACACACATATATACATATATATGTG,AC,AT;STRUC=<VC253582>	HPRC,HGSVC,1KG-ONT	Yes	4.225	Yes	NA,NA	NA	NA
chr9:32892296	297501	INS	102	0.7993	0.6979	9	APTX(2.0655e-07,0.973)	APTX(2.0655e-07,0.973)	NA	NA	NA	NA	NA	NA	NA	No	ID=9-32892293-32892304-AT,9-32892296-32892414-TATATATACACACACATATATACATATATATGTG,9-32892303-32892312-AC,9-32892337-32892346-AC,9-32892371-32892380-AC,9-32892405-32892416-AC,9-32892415-32892429-AT;MOTIFS=TATATATACACACACATATATACATATATATGTG,AC,AT;STRUC=<VC253582>	HPRC,HGSVC	Yes	4.225	Yes	NA,NA	NA	NA
chr9:32892296	297508	INS	272	0.8201	0.6301	9	APTX(2.0655e-07,0.973)	APTX(2.0655e-07,0.973)	NA	NA	NA	NA	NA	NA	NA	No	ID=9-32892293-32892304-AT,9-32892296-32892414-TATATATACACACACATATATACATATATATGTG,9-32892303-32892312-AC,9-32892337-32892346-AC,9-32892371-32892380-AC,9-32892405-32892416-AC,9-32892415-32892429-AT;MOTIFS=TATATATACACACACATATATACATATATATGTG,AC,AT;STRUC=<VC253582>	HPRC,HGSVC,1KG-ONT	Yes	4.225	Yes	NA,NA	NA	NA
chr9:32892296	297507	INS	238	0.8893	0.402	8	APTX(2.0655e-07,0.973)	APTX(2.0655e-07,0.973)	NA	NA	NA	NA	NA	NA	NA	No	ID=9-32892293-32892304-AT,9-32892296-32892414-TATATATACACACACATATATACATATATATGTG,9-32892303-32892312-AC,9-32892337-32892346-AC,9-32892371-32892380-AC,9-32892405-32892416-AC,9-32892415-32892429-AT;MOTIFS=TATATATACACACACATATATACATATATATGTG,AC,AT;STRUC=<VC253582>	HPRC,HGSVC,1KG-ONT	Yes	4.225	Yes	NA,NA	NA	NA
chr9:32892296	297506	INS	204	0.8963	0.4055	43	APTX(2.0655e-07,0.973)	APTX(2.0655e-07,0.973)	NA	NA	NA	NA	NA	NA	NA	No	ID=9-32892293-32892304-AT,9-32892296-32892414-TATATATACACACACATATATACATATATATGTG,9-32892303-32892312-AC,9-32892337-32892346-AC,9-32892371-32892380-AC,9-32892405-32892416-AC,9-32892415-32892429-AT;MOTIFS=TATATATACACACACATATATACATATATATGTG,AC,AT;STRUC=<VC253582>	HPRC,HGSVC,1KG-ONT	Yes	4.225	Yes	NA,NA	NA	NA
chr9:32892296	297505	INS	170	0.907	0.3482	114	APTX(2.0655e-07,0.973)	APTX(2.0655e-07,0.973)	NA	NA	NA	NA	NA	NA	NA	No	ID=9-32892293-32892304-AT,9-32892296-32892414-TATATATACACACACATATATACATATATATGTG,9-32892303-32892312-AC,9-32892337-32892346-AC,9-32892371-32892380-AC,9-32892405-32892416-AC,9-32892415-32892429-AT;MOTIFS=TATATATACACACACATATATACATATATATGTG,AC,AT;STRUC=<VC253582>	HPRC,HGSVC,1KG-ONT	Yes	4.225	Yes	NA,NA	NA	NA
chr9:32892296	297503	INS	218	0.8151	0.6756	6	APTX(2.0655e-07,0.973)	APTX(2.0655e-07,0.973)	NA	NA	NA	NA	NA	NA	NA	No	ID=9-32892293-32892304-AT,9-32892296-32892414-TATATATACACACACATATATACATATATATGTG,9-32892303-32892312-AC,9-32892337-32892346-AC,9-32892371-32892380-AC,9-32892405-32892416-AC,9-32892415-32892429-AT;MOTIFS=TATATATACACACACATATATACATATATATGTG,AC,AT;STRUC=<VC253582>	HPRC,HGSVC,1KG-ONT	Yes	4.225	Yes	NA,NA	NA	NA
chr9:32892296	297504	INS	252	0.8288	0.6355	1	APTX(2.0655e-07,0.973)	APTX(2.0655e-07,0.973)	NA	NA	NA	NA	NA	NA	NA	No	ID=9-32892293-32892304-AT,9-32892296-32892414-TATATATACACACACATATATACATATATATGTG,9-32892303-32892312-AC,9-32892337-32892346-AC,9-32892371-32892380-AC,9-32892405-32892416-AC,9-32892415-32892429-AT;MOTIFS=TATATATACACACACATATATACATATATATGTG,AC,AT;STRUC=<VC253582>	HPRC,HGSVC	Yes	4.225	No	NA,NA	NA	NA
chr9:32892296	297502	INS	136	0.827	0.6112	55	APTX(2.0655e-07,0.973)	APTX(2.0655e-07,0.973)	NA	NA	NA	NA	NA	NA	NA	No	ID=9-32892293-32892304-AT,9-32892296-32892414-TATATATACACACACATATATACATATATATGTG,9-32892303-32892312-AC,9-32892337-32892346-AC,9-32892371-32892380-AC,9-32892405-32892416-AC,9-32892415-32892429-AT;MOTIFS=TATATATACACACACATATATACATATATATGTG,AC,AT;STRUC=<VC253582>	HPRC,HGSVC,1KG-ONT	Yes	4.225	Yes	NA,NA	NA	NA
chr9:32892381	297509	INS	302	0.8158	0.6536	6	APTX(2.0655e-07,0.973)	APTX(2.0655e-07,0.973)	NA	NA	NA	NA	NA	NA	NA	No	ID=9-32892293-32892304-AT,9-32892296-32892414-TATATATACACACACATATATACATATATATGTG,9-32892303-32892312-AC,9-32892337-32892346-AC,9-32892371-32892380-AC,9-32892405-32892416-AC,9-32892415-32892429-AT;MOTIFS=TATATATACACACACATATATACATATATATGTG,AC,AT;STRUC=<VC253582>	HGSVC,1KG-ONT	Yes	1.616	Yes	NA,NA	NA	NA
chr9:32892381	297510	INS	336	0.9471	0.2065	4	APTX(2.0655e-07,0.973)	APTX(2.0655e-07,0.973)	NA	NA	NA	NA	NA	NA	NA	No	ID=9-32892293-32892304-AT,9-32892296-32892414-TATATATACACACACATATATACATATATATGTG,9-32892303-32892312-AC,9-32892337-32892346-AC,9-32892371-32892380-AC,9-32892405-32892416-AC,9-32892415-32892429-AT;MOTIFS=TATATATACACACACATATATACATATATATGTG,AC,AT;STRUC=<VC253582>	HGSVC,1KG-ONT	Yes	1.616	Yes	NA,NA	NA	NA
chr9:32892381	297511	INS	370	0.8668	0.5181	13	APTX(2.0655e-07,0.973)	APTX(2.0655e-07,0.973)	NA	NA	NA	NA	NA	NA	NA	No	ID=9-32892293-32892304-AT,9-32892296-32892414-TATATATACACACACATATATACATATATATGTG,9-32892303-32892312-AC,9-32892337-32892346-AC,9-32892371-32892380-AC,9-32892405-32892416-AC,9-32892415-32892429-AT;MOTIFS=TATATATACACACACATATATACATATATATGTG,AC,AT;STRUC=<VC253582>	HGSVC,1KG-ONT	Yes	1.616	Yes	NA,NA	NA	NA
chr9:32892381	297512	INS	406	0.8563	0.5892	2	APTX(2.0655e-07,0.973)	APTX(2.0655e-07,0.973)	NA	NA	NA	NA	NA	NA	NA	No	ID=9-32892293-32892304-AT,9-32892296-32892414-TATATATACACACACATATATACATATATATGTG,9-32892303-32892312-AC,9-32892337-32892346-AC,9-32892371-32892380-AC,9-32892405-32892416-AC,9-32892415-32892429-AT;MOTIFS=TATATATACACACACATATATACATATATATGTG,AC,AT;STRUC=<VC253582>	HGSVC,1KG-ONT	Yes	1.616	No	NA,NA	NA	NA
chr9:32892381	297513	INS	470	0.8339	0.6116	6	APTX(2.0655e-07,0.973)	APTX(2.0655e-07,0.973)	NA	NA	NA	NA	NA	NA	NA	No	ID=9-32892293-32892304-AT,9-32892296-32892414-TATATATACACACACATATATACATATATATGTG,9-32892303-32892312-AC,9-32892337-32892346-AC,9-32892371-32892380-AC,9-32892405-32892416-AC,9-32892415-32892429-AT;MOTIFS=TATATATACACACACATATATACATATATATGTG,AC,AT;STRUC=<VC253582>	HGSVC,1KG-ONT	Yes	1.616	Yes	NA,NA	NA	NA
chr9:32892381	297514	INS	504	0.8541	0.5046	1	APTX(2.0655e-07,0.973)	APTX(2.0655e-07,0.973)	NA	NA	NA	NA	NA	NA	NA	No	ID=9-32892293-32892304-AT,9-32892296-32892414-TATATATACACACACATATATACATATATATGTG,9-32892303-32892312-AC,9-32892337-32892346-AC,9-32892371-32892380-AC,9-32892405-32892416-AC,9-32892415-32892429-AT;MOTIFS=TATATATACACACACATATATACATATATATGTG,AC,AT;STRUC=<VC253582>	HGSVC,1KG-ONT	Yes	1.616	No	NA,NA	NA	NA
chr9:32897940	297515	DEL	1638	0.8583	0.5455	5	APTX(2.0655e-07,0.973)	APTX(2.0655e-07,0.973)	NA	NA	NA	NA	NA	NA	NA	No	NA	NA	Yes	6.186	No	NA,NA	NA	NA
chr9:32900611	297523	INS	315	0.9579	0.1714	23	APTX(2.0655e-07,0.973)	APTX(2.0655e-07,0.973)	NA	NA	NA	NA	NA	NA	NA	No	ID=9-32900616-32901133-GAAGTATATATAGAAGTTCTATACTTCCACATATG;MOTIFS=GAAGTATATATAGAAGTTCTATACTTCCACATATG;STRUC=(GAAGTATATATAGAAGTTCTATACTTCCACATATG)n	HPRC,HGSVC,1KG-ONT	No	1.616	Yes	NA,NA	NA	NA
chr9:32900611	297527	INS	455	0.8503	0.5555	5	APTX(2.0655e-07,0.973)	APTX(2.0655e-07,0.973)	NA	NA	NA	NA	NA	NA	NA	No	ID=9-32900616-32901133-GAAGTATATATAGAAGTTCTATACTTCCACATATG;MOTIFS=GAAGTATATATAGAAGTTCTATACTTCCACATATG;STRUC=(GAAGTATATATAGAAGTTCTATACTTCCACATATG)n	HPRC,HGSVC	No	1.616	No	NA,NA	NA	NA
chr9:32900611	297526	INS	420	0.8354	0.6022	2	APTX(2.0655e-07,0.973)	APTX(2.0655e-07,0.973)	NA	NA	NA	NA	NA	NA	NA	No	ID=9-32900616-32901133-GAAGTATATATAGAAGTTCTATACTTCCACATATG;MOTIFS=GAAGTATATATAGAAGTTCTATACTTCCACATATG;STRUC=(GAAGTATATATAGAAGTTCTATACTTCCACATATG)n	HPRC,HGSVC	No	1.616	Yes	NA,NA	NA	NA
chr9:32900611	297525	INS	385	0.855	0.6344	7	APTX(2.0655e-07,0.973)	APTX(2.0655e-07,0.973)	NA	NA	NA	NA	NA	NA	NA	No	ID=9-32900616-32901133-GAAGTATATATAGAAGTTCTATACTTCCACATATG;MOTIFS=GAAGTATATATAGAAGTTCTATACTTCCACATATG;STRUC=(GAAGTATATATAGAAGTTCTATACTTCCACATATG)n	HPRC,HGSVC,1KG-ONT	No	1.616	Yes	NA,NA	NA	NA
chr9:32900611	297524	INS	350	0.88	0.4305	9	APTX(2.0655e-07,0.973)	APTX(2.0655e-07,0.973)	NA	NA	NA	NA	NA	NA	NA	No	ID=9-32900616-32901133-GAAGTATATATAGAAGTTCTATACTTCCACATATG;MOTIFS=GAAGTATATATAGAAGTTCTATACTTCCACATATG;STRUC=(GAAGTATATATAGAAGTTCTATACTTCCACATATG)n	HPRC,HGSVC,1KG-ONT	No	1.616	Yes	NA,NA	NA	NA
chr9:32900611	297522	INS	280	0.8599	0.5299	85	APTX(2.0655e-07,0.973)	APTX(2.0655e-07,0.973)	NA	NA	NA	NA	NA	NA	NA	No	ID=9-32900616-32901133-GAAGTATATATAGAAGTTCTATACTTCCACATATG;MOTIFS=GAAGTATATATAGAAGTTCTATACTTCCACATATG;STRUC=(GAAGTATATATAGAAGTTCTATACTTCCACATATG)n	HPRC,HGSVC,1KG-ONT	No	1.616	Yes	NA,NA	NA	NA
chr9:32900611	297520	INS	210	0.8706	0.4654	58	APTX(2.0655e-07,0.973)	APTX(2.0655e-07,0.973)	NA	NA	NA	NA	NA	NA	NA	No	ID=9-32900616-32901133-GAAGTATATATAGAAGTTCTATACTTCCACATATG;MOTIFS=GAAGTATATATAGAAGTTCTATACTTCCACATATG;STRUC=(GAAGTATATATAGAAGTTCTATACTTCCACATATG)n	HPRC,HGSVC,1KG-ONT	No	1.616	Yes	NA,NA	NA	NA
chr9:32900611	297521	INS	245	0.876	0.5019	18	APTX(2.0655e-07,0.973)	APTX(2.0655e-07,0.973)	NA	NA	NA	NA	NA	NA	NA	No	ID=9-32900616-32901133-GAAGTATATATAGAAGTTCTATACTTCCACATATG;MOTIFS=GAAGTATATATAGAAGTTCTATACTTCCACATATG;STRUC=(GAAGTATATATAGAAGTTCTATACTTCCACATATG)n	HPRC,HGSVC,1KG-ONT	No	1.616	Yes	NA,NA	NA	NA
chr9:32900611	297519	INS	175	0.8488	0.5919	58	APTX(2.0655e-07,0.973)	APTX(2.0655e-07,0.973)	NA	NA	NA	NA	NA	NA	NA	No	ID=9-32900616-32901133-GAAGTATATATAGAAGTTCTATACTTCCACATATG;MOTIFS=GAAGTATATATAGAAGTTCTATACTTCCACATATG;STRUC=(GAAGTATATATAGAAGTTCTATACTTCCACATATG)n	HPRC,HGSVC	No	1.616	Yes	NA,NA	NA	NA
chr9:32900611	297518	INS	140	0.8994	0.3733	116	APTX(2.0655e-07,0.973)	APTX(2.0655e-07,0.973)	NA	NA	NA	NA	NA	NA	NA	No	ID=9-32900616-32901133-GAAGTATATATAGAAGTTCTATACTTCCACATATG;MOTIFS=GAAGTATATATAGAAGTTCTATACTTCCACATATG;STRUC=(GAAGTATATATAGAAGTTCTATACTTCCACATATG)n	HPRC,HGSVC,1KG-ONT	No	1.616	Yes	NA,NA	NA	NA
chr9:32900611	297517	INS	105	0.8716	0.4798	75	APTX(2.0655e-07,0.973)	APTX(2.0655e-07,0.973)	NA	NA	NA	NA	NA	NA	NA	No	ID=9-32900616-32901133-GAAGTATATATAGAAGTTCTATACTTCCACATATG;MOTIFS=GAAGTATATATAGAAGTTCTATACTTCCACATATG;STRUC=(GAAGTATATATAGAAGTTCTATACTTCCACATATG)n	HPRC,HGSVC,1KG-ONT	No	1.616	Yes	NA,NA	NA	NA
chr9:32900611	297516	INS	70	0.8144	0.6595	53	APTX(2.0655e-07,0.973)	APTX(2.0655e-07,0.973)	NA	NA	NA	NA	NA	NA	NA	No	ID=9-32900616-32901133-GAAGTATATATAGAAGTTCTATACTTCCACATATG;MOTIFS=GAAGTATATATAGAAGTTCTATACTTCCACATATG;STRUC=(GAAGTATATATAGAAGTTCTATACTTCCACATATG)n	NA	No	1.616	Yes	NA,NA	NA	NA
chr9:32900616	297541	INS	210	0.8421	0.6067	60	APTX(2.0655e-07,0.973)	APTX(2.0655e-07,0.973)	NA	NA	NA	NA	NA	NA	NA	No	ID=9-32900616-32901133-GAAGTATATATAGAAGTTCTATACTTCCACATATG;MOTIFS=GAAGTATATATAGAAGTTCTATACTTCCACATATG;STRUC=(GAAGTATATATAGAAGTTCTATACTTCCACATATG)n	HPRC,HGSVC,1KG-ONT	No	1.616	Yes	NA,NA	NA	NA
chr9:32900616	297542	DEL	70	0.8852	0.4534	30	APTX(2.0655e-07,0.973)	APTX(2.0655e-07,0.973)	NA	NA	NA	NA	NA	NA	NA	No	ID=9-32900616-32901133-GAAGTATATATAGAAGTTCTATACTTCCACATATG;MOTIFS=GAAGTATATATAGAAGTTCTATACTTCCACATATG;STRUC=(GAAGTATATATAGAAGTTCTATACTTCCACATATG)n	HGSVC	No	1.772	Yes	NA,NA	NA	NA
chr9:32900616	297543	DEL	105	0.8755	0.5475	185	APTX(2.0655e-07,0.973)	APTX(2.0655e-07,0.973)	NA	NA	NA	NA	NA	NA	NA	No	ID=9-32900616-32901133-GAAGTATATATAGAAGTTCTATACTTCCACATATG;MOTIFS=GAAGTATATATAGAAGTTCTATACTTCCACATATG;STRUC=(GAAGTATATATAGAAGTTCTATACTTCCACATATG)n	HPRC,HGSVC	No	1.8	Yes	NA,NA	NA	NA
chr9:32900616	297544	DEL	140	0.8433	0.5652	17	APTX(2.0655e-07,0.973)	APTX(2.0655e-07,0.973)	NA	NA	NA	NA	NA	NA	NA	No	ID=9-32900616-32901133-GAAGTATATATAGAAGTTCTATACTTCCACATATG;MOTIFS=GAAGTATATATAGAAGTTCTATACTTCCACATATG;STRUC=(GAAGTATATATAGAAGTTCTATACTTCCACATATG)n	HPRC,HGSVC,1KG-ONT	No	1.758	No	NA,NA	NA	NA
chr9:32900616	297545	DEL	175	0.876	0.4563	85	APTX(2.0655e-07,0.973)	APTX(2.0655e-07,0.973)	NA	NA	NA	NA	NA	NA	NA	No	ID=9-32900616-32901133-GAAGTATATATAGAAGTTCTATACTTCCACATATG;MOTIFS=GAAGTATATATAGAAGTTCTATACTTCCACATATG;STRUC=(GAAGTATATATAGAAGTTCTATACTTCCACATATG)n	HPRC,HGSVC,1KG-ONT	No	1.758	Yes	NA,NA	NA	NA
chr9:32900616	297546	DEL	210	0.8912	0.4188	62	APTX(2.0655e-07,0.973)	APTX(2.0655e-07,0.973)	NA	NA	NA	NA	NA	NA	NA	No	ID=9-32900616-32901133-GAAGTATATATAGAAGTTCTATACTTCCACATATG;MOTIFS=GAAGTATATATAGAAGTTCTATACTTCCACATATG;STRUC=(GAAGTATATATAGAAGTTCTATACTTCCACATATG)n	HPRC,HGSVC,1KG-ONT	No	1.737	Yes	NA,NA	NA	NA
chr9:32900616	297547	DEL	245	0.9823	0.0838	111	APTX(2.0655e-07,0.973)	APTX(2.0655e-07,0.973)	NA	NA	NA	NA	NA	NA	NA	No	ID=9-32900616-32901133-GAAGTATATATAGAAGTTCTATACTTCCACATATG;MOTIFS=GAAGTATATATAGAAGTTCTATACTTCCACATATG;STRUC=(GAAGTATATATAGAAGTTCTATACTTCCACATATG)n	HPRC,HGSVC,1KG-ONT	No	1.737	Yes	NA,NA	NA	NA
chr9:32900616	297548	DEL	280	0.8365	0.6093	39	APTX(2.0655e-07,0.973)	APTX(2.0655e-07,0.973)	NA	NA	NA	NA	NA	NA	NA	No	ID=9-32900616-32901133-GAAGTATATATAGAAGTTCTATACTTCCACATATG;MOTIFS=GAAGTATATATAGAAGTTCTATACTTCCACATATG;STRUC=(GAAGTATATATAGAAGTTCTATACTTCCACATATG)n	HPRC,HGSVC,1KG-ONT	No	1.737	Yes	NA,NA	NA	NA
chr9:32900616	297549	DEL	315	0.9445	0.2265	79	APTX(2.0655e-07,0.973)	APTX(2.0655e-07,0.973)	NA	NA	NA	NA	NA	NA	NA	No	ID=9-32900616-32901133-GAAGTATATATAGAAGTTCTATACTTCCACATATG;MOTIFS=GAAGTATATATAGAAGTTCTATACTTCCACATATG;STRUC=(GAAGTATATATAGAAGTTCTATACTTCCACATATG)n	HPRC,HGSVC,1KG-ONT	No	1.737	Yes	NA,NA	NA	NA
chr9:32900616	297550	DEL	350	0.8869	0.4248	23	APTX(2.0655e-07,0.973)	APTX(2.0655e-07,0.973)	NA	NA	NA	NA	NA	NA	NA	No	ID=9-32900616-32901133-GAAGTATATATAGAAGTTCTATACTTCCACATATG;MOTIFS=GAAGTATATATAGAAGTTCTATACTTCCACATATG;STRUC=(GAAGTATATATAGAAGTTCTATACTTCCACATATG)n	HPRC,HGSVC,1KG-ONT	No	1.737	Yes	NA,NA	NA	NA
chr9:32900616	297551	DEL	385	0.8357	0.6076	121	APTX(2.0655e-07,0.973)	APTX(2.0655e-07,0.973)	NA	NA	NA	NA	NA	NA	NA	No	ID=9-32900616-32901133-GAAGTATATATAGAAGTTCTATACTTCCACATATG;MOTIFS=GAAGTATATATAGAAGTTCTATACTTCCACATATG;STRUC=(GAAGTATATATAGAAGTTCTATACTTCCACATATG)n	HPRC,HGSVC,1KG-ONT	No	1.737	Yes	NA,NA	NA	NA
chr9:32900616	297552	DEL	420	0.8839	0.4164	11	APTX(2.0655e-07,0.973)	APTX(2.0655e-07,0.973)	NA	NA	NA	NA	NA	NA	NA	No	ID=9-32900616-32901133-GAAGTATATATAGAAGTTCTATACTTCCACATATG;MOTIFS=GAAGTATATATAGAAGTTCTATACTTCCACATATG;STRUC=(GAAGTATATATAGAAGTTCTATACTTCCACATATG)n	HPRC,HGSVC,1KG-ONT	No	1.737	Yes	NA,NA	NA	NA
chr9:32900616	297532	INS	280	0.8212	0.6699	169	APTX(2.0655e-07,0.973)	APTX(2.0655e-07,0.973)	NA	NA	NA	NA	NA	NA	NA	No	ID=9-32900616-32901133-GAAGTATATATAGAAGTTCTATACTTCCACATATG;MOTIFS=GAAGTATATATAGAAGTTCTATACTTCCACATATG;STRUC=(GAAGTATATATAGAAGTTCTATACTTCCACATATG)n	HPRC,HGSVC,1KG-ONT	No	1.616	Yes	NA,NA	NA	NA
chr9:32900616	297539	INS	525	0.8626	0.5	2	APTX(2.0655e-07,0.973)	APTX(2.0655e-07,0.973)	NA	NA	NA	NA	NA	NA	NA	No	ID=9-32900616-32901133-GAAGTATATATAGAAGTTCTATACTTCCACATATG;MOTIFS=GAAGTATATATAGAAGTTCTATACTTCCACATATG;STRUC=(GAAGTATATATAGAAGTTCTATACTTCCACATATG)n	HPRC,HGSVC	No	1.616	No	NA,NA	NA	NA
chr9:32900616	297538	INS	490	0.8599	0.5463	8	APTX(2.0655e-07,0.973)	APTX(2.0655e-07,0.973)	NA	NA	NA	NA	NA	NA	NA	No	ID=9-32900616-32901133-GAAGTATATATAGAAGTTCTATACTTCCACATATG;MOTIFS=GAAGTATATATAGAAGTTCTATACTTCCACATATG;STRUC=(GAAGTATATATAGAAGTTCTATACTTCCACATATG)n	HPRC,HGSVC	No	1.616	Yes	NA,NA	NA	NA
chr9:32900616	297537	INS	455	0.9402	0.2189	15	APTX(2.0655e-07,0.973)	APTX(2.0655e-07,0.973)	NA	NA	NA	NA	NA	NA	NA	No	ID=9-32900616-32901133-GAAGTATATATAGAAGTTCTATACTTCCACATATG;MOTIFS=GAAGTATATATAGAAGTTCTATACTTCCACATATG;STRUC=(GAAGTATATATAGAAGTTCTATACTTCCACATATG)n	HPRC,HGSVC	No	1.616	Yes	NA,NA	NA	NA
chr9:32900616	297536	INS	420	0.8825	0.4271	2	APTX(2.0655e-07,0.973)	APTX(2.0655e-07,0.973)	NA	NA	NA	NA	NA	NA	NA	No	ID=9-32900616-32901133-GAAGTATATATAGAAGTTCTATACTTCCACATATG;MOTIFS=GAAGTATATATAGAAGTTCTATACTTCCACATATG;STRUC=(GAAGTATATATAGAAGTTCTATACTTCCACATATG)n	HPRC,HGSVC	No	1.616	No	NA,NA	NA	NA
chr9:32900616	297535	INS	385	0.847	0.5493	8	APTX(2.0655e-07,0.973)	APTX(2.0655e-07,0.973)	NA	NA	NA	NA	NA	NA	NA	No	ID=9-32900616-32901133-GAAGTATATATAGAAGTTCTATACTTCCACATATG;MOTIFS=GAAGTATATATAGAAGTTCTATACTTCCACATATG;STRUC=(GAAGTATATATAGAAGTTCTATACTTCCACATATG)n	HPRC,HGSVC,1KG-ONT	No	1.616	Yes	NA,NA	NA	NA
chr9:32900616	297534	INS	350	0.8063	0.6991	9	APTX(2.0655e-07,0.973)	APTX(2.0655e-07,0.973)	NA	NA	NA	NA	NA	NA	NA	No	ID=9-32900616-32901133-GAAGTATATATAGAAGTTCTATACTTCCACATATG;MOTIFS=GAAGTATATATAGAAGTTCTATACTTCCACATATG;STRUC=(GAAGTATATATAGAAGTTCTATACTTCCACATATG)n	HPRC,HGSVC,1KG-ONT	No	1.616	Yes	NA,NA	NA	NA
chr9:32900616	297533	INS	315	0.9724	0.1154	59	APTX(2.0655e-07,0.973)	APTX(2.0655e-07,0.973)	NA	NA	NA	NA	NA	NA	NA	No	ID=9-32900616-32901133-GAAGTATATATAGAAGTTCTATACTTCCACATATG;MOTIFS=GAAGTATATATAGAAGTTCTATACTTCCACATATG;STRUC=(GAAGTATATATAGAAGTTCTATACTTCCACATATG)n	HPRC,HGSVC,1KG-ONT	No	1.616	Yes	NA,NA	NA	NA
chr9:32900616	297540	INS	140	0.8551	0.6518	6	APTX(2.0655e-07,0.973)	APTX(2.0655e-07,0.973)	NA	NA	NA	NA	NA	NA	NA	No	ID=9-32900616-32901133-GAAGTATATATAGAAGTTCTATACTTCCACATATG;MOTIFS=GAAGTATATATAGAAGTTCTATACTTCCACATATG;STRUC=(GAAGTATATATAGAAGTTCTATACTTCCACATATG)n	HPRC,HGSVC,1KG-ONT	No	1.616	Yes	NA,NA	NA	NA
chr9:32900616	297531	INS	245	0.7999	0.6795	103	APTX(2.0655e-07,0.973)	APTX(2.0655e-07,0.973)	NA	NA	NA	NA	NA	NA	NA	No	ID=9-32900616-32901133-GAAGTATATATAGAAGTTCTATACTTCCACATATG;MOTIFS=GAAGTATATATAGAAGTTCTATACTTCCACATATG;STRUC=(GAAGTATATATAGAAGTTCTATACTTCCACATATG)n	HPRC,HGSVC,1KG-ONT	No	1.616	Yes	NA,NA	NA	NA
chr9:32900616	297530	INS	175	0.9207	0.3105	11	APTX(2.0655e-07,0.973)	APTX(2.0655e-07,0.973)	NA	NA	NA	NA	NA	NA	NA	No	ID=9-32900616-32901133-GAAGTATATATAGAAGTTCTATACTTCCACATATG;MOTIFS=GAAGTATATATAGAAGTTCTATACTTCCACATATG;STRUC=(GAAGTATATATAGAAGTTCTATACTTCCACATATG)n	HPRC,HGSVC	No	1.616	Yes	NA,NA	NA	NA
chr9:32900616	297529	INS	105	0.94	0.2406	51	APTX(2.0655e-07,0.973)	APTX(2.0655e-07,0.973)	NA	NA	NA	NA	NA	NA	NA	No	ID=9-32900616-32901133-GAAGTATATATAGAAGTTCTATACTTCCACATATG;MOTIFS=GAAGTATATATAGAAGTTCTATACTTCCACATATG;STRUC=(GAAGTATATATAGAAGTTCTATACTTCCACATATG)n	HPRC,HGSVC,1KG-ONT	No	1.616	Yes	NA,NA	NA	NA
chr9:32900616	297528	INS	70	0.8813	0.4231	19	APTX(2.0655e-07,0.973)	APTX(2.0655e-07,0.973)	NA	NA	NA	NA	NA	NA	NA	No	ID=9-32900616-32901133-GAAGTATATATAGAAGTTCTATACTTCCACATATG;MOTIFS=GAAGTATATATAGAAGTTCTATACTTCCACATATG;STRUC=(GAAGTATATATAGAAGTTCTATACTTCCACATATG)n	NA	No	1.616	Yes	NA,NA	NA	NA
chr9:32900875	297553	INS	71	0.8447	0.5783	162	APTX(2.0655e-07,0.973)	APTX(2.0655e-07,0.973)	NA	NA	NA	NA	NA	NA	NA	No	ID=9-32900616-32901133-GAAGTATATATAGAAGTTCTATACTTCCACATATG;MOTIFS=GAAGTATATATAGAAGTTCTATACTTCCACATATG;STRUC=(GAAGTATATATAGAAGTTCTATACTTCCACATATG)n	NA	No	1.616	Yes	NA,NA	NA	NA
chr9:32900965	297554	INS	70	0.8535	0.5134	5	APTX(2.0655e-07,0.973)	APTX(2.0655e-07,0.973)	NA	NA	NA	NA	NA	NA	NA	No	ID=9-32900616-32901133-GAAGTATATATAGAAGTTCTATACTTCCACATATG;MOTIFS=GAAGTATATATAGAAGTTCTATACTTCCACATATG;STRUC=(GAAGTATATATAGAAGTTCTATACTTCCACATATG)n	NA	No	1.616	No	NA,NA	NA	NA
chr9:32901122	297555	INS	176	0.828	0.6624	10	APTX(2.0655e-07,0.973)	APTX(2.0655e-07,0.973)	NA	NA	NA	NA	NA	NA	NA	No	ID=9-32900616-32901133-GAAGTATATATAGAAGTTCTATACTTCCACATATG;MOTIFS=GAAGTATATATAGAAGTTCTATACTTCCACATATG;STRUC=(GAAGTATATATAGAAGTTCTATACTTCCACATATG)n	NA	No	2.538	Yes	NA,NA	NA	NA
chr9:32901184	297556	INS	316	0.866	0.4961	3	APTX(2.0655e-07,0.973)	APTX(2.0655e-07,0.973)	NA	NA	NA	NA	NA	NA	NA	No	NA	1KG-ONT	No	7.561	Yes	NA,NA	NA	NA
chr9:32906886	297558	INS	66	0.957	0.2216	331	APTX(2.0655e-07,0.973)	APTX(2.0655e-07,0.973)	NA	NA	NA	NA	NA	NA	NA	No	NA	HPRC,HGSVC,1KG-ONT	Yes	2.416	Yes	NA,NA	NA	NA
chr9:32906886	297559	INS	132	0.8751	0.4758	5	APTX(2.0655e-07,0.973)	APTX(2.0655e-07,0.973)	NA	NA	NA	NA	NA	NA	NA	No	NA	HGSVC	Yes	2.416	Yes	NA,NA	NA	NA
chr9:32906886	297557	INS	66	0.8658	0.5379	310	APTX(2.0655e-07,0.973)	APTX(2.0655e-07,0.973)	NA	NA	NA	NA	NA	NA	NA	No	NA	HPRC,HGSVC,1KG-ONT	Yes	2.416	Yes	NA,NA	NA	NA
chr9:32906957	297560	INS	70	0.837	0.591	7	APTX(2.0655e-07,0.973)	APTX(2.0655e-07,0.973)	NA	NA	NA	NA	NA	NA	NA	No	NA	HPRC,HGSVC,1KG-ONT	Yes	2.416	Yes	NA,NA	NA	NA
chr9:32907096	297561	DEL	78	0.8842	0.4116	1	APTX(2.0655e-07,0.973)	APTX(2.0655e-07,0.973)	NA	NA	NA	NA	NA	NA	NA	No	NA	NA	No	2.517	No	NA,NA	NA	NA
chr9:32916356	297562	DEL	71	0.8531	0.5688	1	APTX(2.0655e-07,0.973)	APTX(2.0655e-07,0.973)	NA	NA	NA	NA	NA	NA	NA	No	NA	NA	No	3.715	No	NA,NA	NA	NA
chr9:32960229	297563	DEL	298	0.8955	0.3837	1	APTX(2.0655e-07,0.973)	APTX(2.0655e-07,0.973)	NA	NA	NA	NA	NA	NA	NA	No	ID=9-32960350-32960359-AAT;MOTIFS=AAT;STRUC=<TR3807479>	NA	No	1.945	No	NA,NA	NA	NA
chr9:33014588	297564	DEL	75	0.8663	0.4939	2	APTX(2.0655e-07,0.973)	APTX(2.0655e-07,0.973)	NA	NA	NA	NA	NA	NA	NA	No	NA	NA	Yes	3.533	No	NA,NA	NA	NA
chr9:33032379	297565	INS	328	0.9469	0.2115	1	DNAJA1(0.0015757,0.772)	NA	NA	NA	NA	NA	NA	NA	NA	No	NA	NA	Yes	0.327	No	NA,NA	NA	NA
chr9:33039536	297571	INS	88	0.8022	0.6965	1	DNAJA1(0.0015757,0.772)	NA	NA	NA	NA	NA	NA	NA	NA	Yes	NA	HGSVC	No	10.49	No	NA,NA	NA	NA
chr9:33039536	297570	INS	74	0.8212	0.6618	1	DNAJA1(0.0015757,0.772)	NA	NA	NA	NA	NA	NA	NA	NA	Yes	NA	HGSVC	No	10.49	No	NA,NA	NA	NA
chr9:33039536	297569	INS	64	0.8606	0.5077	2	DNAJA1(0.0015757,0.772)	NA	NA	NA	NA	NA	NA	NA	NA	Yes	NA	HGSVC	No	10.49	No	NA,NA	NA	NA
chr9:33039536	297568	INS	58	0.9028	0.3555	3	DNAJA1(0.0015757,0.772)	NA	NA	NA	NA	NA	NA	NA	NA	Yes	NA	HGSVC	No	10.49	No	NA,NA	NA	NA
chr9:33039536	297567	INS	54	0.8149	0.646	8	DNAJA1(0.0015757,0.772)	NA	NA	NA	NA	NA	NA	NA	NA	Yes	NA	HGSVC	No	10.49	Yes	NA,NA	NA	NA
chr9:33039536	297566	INS	50	0.8312	0.5955	42	DNAJA1(0.0015757,0.772)	NA	NA	NA	NA	NA	NA	NA	NA	Yes	NA	NA	No	10.49	Yes	NA,NA	NA	NA
chr9:33050831	297572	DEL	311	0.9874	0.0562	521	SMU1(1.0,0.099)	NA	NA	NA	NA	NA	NA	NA	NA	No	ID=9-33050825-33050836-A,9-33051120-33051135-A,9-33051130-33051153-AAAAAT;MOTIFS=AAAAAT,A;STRUC=<VC253600>	HPRC,HGSVC,1KG-ONT	Yes	1.512	Yes	NA,NA	NA	NA
chr9:33052241	297573	INS	331	0.9704	0.1245	29	SMU1(1.0,0.099)	NA	NA	NA	NA	NA	NA	NA	NA	No	NA	HPRC,HGSVC,1KG-ONT	Yes	7.705	Yes	NA,NA	NA	NA
chr9:33093066	297574	INS	314	0.9671	0.1437	37	NA	NA	NA	NA	NA	NA	NA	NA	NA	No	NA	HPRC,HGSVC,1KG-ONT	Yes	3.322	Yes	NA,NA	NA	NA
chr9:33126594	297575	INS	117	0.8922	0.4496	11	B4GALT1(0.019457,0.739)	B4GALT1(0.019457,0.739)	NA	NA	NA	NA	NA	NA	NA	No	NA	HPRC,HGSVC	Yes	4.592	Yes	NA,NA	NA	NA
chr9:33126594	297576	INS	147	0.8308	0.6141	12	B4GALT1(0.019457,0.739)	B4GALT1(0.019457,0.739)	NA	NA	NA	NA	NA	NA	NA	No	NA	HPRC,HGSVC	No	4.592	No	NA,NA	NA	NA
chr9:33126594	297577	INS	206	0.7958	0.6956	1	B4GALT1(0.019457,0.739)	B4GALT1(0.019457,0.739)	NA	NA	NA	NA	NA	NA	NA	No	NA	HPRC,HGSVC	No	4.592	No	NA,NA	NA	NA
chr9:33126594	297578	INS	78	0.8695	0.4979	172	B4GALT1(0.019457,0.739)	B4GALT1(0.019457,0.739)	NA	NA	NA	NA	NA	NA	NA	No	NA	HPRC,HGSVC,1KG-ONT	Yes	4.592	Yes	NA,NA	NA	NA
chr9:33126594	297579	INS	234	0.8666	0.5082	6	B4GALT1(0.019457,0.739)	B4GALT1(0.019457,0.739)	NA	NA	NA	NA	NA	NA	NA	No	NA	HPRC,HGSVC	No	4.592	Yes	NA,NA	NA	NA
chr9:33126594	297580	INS	273	0.8126	0.6679	5	B4GALT1(0.019457,0.739)	B4GALT1(0.019457,0.739)	NA	NA	NA	NA	NA	NA	NA	No	NA	HPRC,HGSVC	No	4.592	Yes	NA,NA	NA	NA
chr9:33126594	297581	INS	312	0.9455	0.2362	1	B4GALT1(0.019457,0.739)	B4GALT1(0.019457,0.739)	NA	NA	NA	NA	NA	NA	NA	No	NA	NA	No	4.592	No	NA,NA	NA	NA
chr9:33126610	297582	INS	195	0.8187	0.6397	33	B4GALT1(0.019457,0.739)	B4GALT1(0.019457,0.739)	NA	NA	NA	NA	NA	NA	NA	No	ID=9-33126594-33126633-AACATTGTTAACTATTGTTAACCATAGTTAACCATTGTT;MOTIFS=AACATTGTTAACTATTGTTAACCATAGTTAACCATTGTT;STRUC=(AACATTGTTAACTATTGTTAACCATAGTTAACCATTGTT)n	HPRC,HGSVC	No	4.961	Yes	NA,NA	NA	NA
chr9:33126610	297583	INS	156	0.9623	0.1665	340	B4GALT1(0.019457,0.739)	B4GALT1(0.019457,0.739)	NA	NA	NA	NA	NA	NA	NA	No	ID=9-33126594-33126633-AACATTGTTAACTATTGTTAACCATAGTTAACCATTGTT;MOTIFS=AACATTGTTAACTATTGTTAACCATAGTTAACCATTGTT;STRUC=(AACATTGTTAACTATTGTTAACCATAGTTAACCATTGTT)n	HPRC,HGSVC	No	4.961	Yes	NA,NA	NA	NA
chr9:33126620	297584	INS	127	0.8672	0.4989	2	B4GALT1(0.019457,0.739)	B4GALT1(0.019457,0.739)	NA	NA	NA	NA	NA	NA	NA	No	ID=9-33126594-33126633-AACATTGTTAACTATTGTTAACCATAGTTAACCATTGTT;MOTIFS=AACATTGTTAACTATTGTTAACCATAGTTAACCATTGTT;STRUC=(AACATTGTTAACTATTGTTAACCATAGTTAACCATTGTT)n	HPRC,HGSVC	Yes	5.243	Yes	NA,NA	NA	NA
chr9:33130550	297585	INS	2053	0.9598	0.1543	782	B4GALT1(0.019457,0.739)	B4GALT1(0.019457,0.739)	NA	NA	NA	NA	NA	NA	enhancer	No	NA	HPRC,HGSVC,1KG-ONT	No	3.188	Yes	NA,NA	NA	NA
chr9:33130550	297586	INS	1937	0.9774	0.1043	4	B4GALT1(0.019457,0.739)	B4GALT1(0.019457,0.739)	NA	NA	NA	NA	NA	NA	enhancer	No	NA	HPRC,HGSVC,1KG-ONT	No	3.188	No	NA,NA	NA	NA
chr9:33157063	297587	DEL	62	0.8187	0.6397	3	B4GALT1(0.019457,0.739)	B4GALT1(0.019457,0.739)	NA	NA	NA	NA	NA	NA	enhancer	No	ID=9-33157063-33157101-AC;MOTIFS=AC;STRUC=<TR3807835>,ID=9-33157121-33157159-AC;MOTIFS=AC;STRUC=<TR3807836>	NA	No	4.543	Yes	NA,NA	NA	NA
chr9:33157121	297588	INS	66	0.8174	0.6786	3	B4GALT1(0.019457,0.739)	B4GALT1(0.019457,0.739)	NA	NA	NA	NA	NA	NA	enhancer	No	NA	NA	No	4.915	No	NA,NA	NA	NA
chr9:33174982	297589	INS	70	0.7944	0.6935	1	NA	NA	NA	NA	NA	NA	NA	NA	NA	No	ID=9-33174958-33174991-A;MOTIFS=A;STRUC=<TR3807865>,ID=9-33174990-33175021-AT;MOTIFS=AT;STRUC=(AT)n	NA	No	0.354	No	NA,NA	NA	NA
chr9:33196655	297590	INS	263	0.8554	0.5473	3	NA	NA	NA	NA	NA	NA	NA	NA	NA	No	NA	NA	Yes	0.794	Yes	NA,NA	NA	NA
chr9:33213072	297591	DEL	859	0.9932	0.0118	506	NA	NA	NA	NA	NA	NA	NA	NA	NA	No	ID=9-33214031-33214046-A;MOTIFS=A;STRUC=(A)n	HPRC,HGSVC,1KG-ONT	Yes	0.131	Yes	NA,NA	NA	NA
chr9:33234784	297592	DEL	51	0.8627	0.5981	4	SPINK4(0.0008792,1.378)	NA	NA	NA	NA	NA	NA	NA	enhancer	No	NA	NA	No	3.909	Yes	NA,NA	NA	NA
chr9:33251885	297593	INS	63	0.8703	0.5433	252	BAG1(1.2847e-11,1.477)	NA	NA	NA	NA	NA	NA	NA	NA	No	ID=9-33251749-33251758-A;MOTIFS=A;STRUC=(A)n	HGSVC	No	0.354	Yes	NA,NA	NA	NA
chr9:33251886	297597	DEL	132	0.8196	0.6736	114	BAG1(1.2847e-11,1.477)	NA	NA	NA	NA	NA	NA	NA	NA	No	ID=9-33251749-33251758-A;MOTIFS=A;STRUC=(A)n,ID=9-33251886-33252252-AGAAGGGGTGCTCTCTCCCCTTCTCACGGGAGA;MOTIFS=AGAAGGGGTGCTCTCTCCCCTTCTCACGGGAGA;STRUC=<TR3807980>	HPRC,HGSVC,1KG-ONT	No	4.635	Yes	NA,NA	NA	NA
chr9:33251886	297600	DEL	231	0.9312	0.4	4	BAG1(1.2847e-11,1.477)	NA	NA	NA	NA	NA	NA	NA	NA	No	ID=9-33251749-33251758-A;MOTIFS=A;STRUC=(A)n,ID=9-33251886-33252252-AGAAGGGGTGCTCTCTCCCCTTCTCACGGGAGA;MOTIFS=AGAAGGGGTGCTCTCTCCCCTTCTCACGGGAGA;STRUC=<TR3807980>	HPRC,HGSVC	Yes	2.293	Yes	NA,NA	NA	NA
chr9:33251886	297599	DEL	198	0.8475	0.6172	328	BAG1(1.2847e-11,1.477)	NA	NA	NA	NA	NA	NA	NA	NA	No	ID=9-33251749-33251758-A;MOTIFS=A;STRUC=(A)n,ID=9-33251886-33252252-AGAAGGGGTGCTCTCTCCCCTTCTCACGGGAGA;MOTIFS=AGAAGGGGTGCTCTCTCCCCTTCTCACGGGAGA;STRUC=<TR3807980>	HPRC,HGSVC	Yes	3.269	Yes	NA,NA	NA	NA
chr9:33251886	297598	DEL	165	0.8602	0.557	239	BAG1(1.2847e-11,1.477)	NA	NA	NA	NA	NA	NA	NA	NA	No	ID=9-33251749-33251758-A;MOTIFS=A;STRUC=(A)n,ID=9-33251886-33252252-AGAAGGGGTGCTCTCTCCCCTTCTCACGGGAGA;MOTIFS=AGAAGGGGTGCTCTCTCCCCTTCTCACGGGAGA;STRUC=<TR3807980>	HPRC,HGSVC	Yes	3.45	Yes	NA,NA	NA	NA
chr9:33251886	297596	DEL	99	0.8554	0.5329	278	BAG1(1.2847e-11,1.477)	NA	NA	NA	NA	NA	NA	NA	NA	No	ID=9-33251749-33251758-A;MOTIFS=A;STRUC=(A)n,ID=9-33251886-33252252-AGAAGGGGTGCTCTCTCCCCTTCTCACGGGAGA;MOTIFS=AGAAGGGGTGCTCTCTCCCCTTCTCACGGGAGA;STRUC=<TR3807980>	HPRC,HGSVC,1KG-ONT	No	4.579	Yes	NA,NA	NA	NA
chr9:33251886	297595	DEL	66	0.879	0.4976	458	BAG1(1.2847e-11,1.477)	NA	NA	NA	NA	NA	NA	NA	NA	No	ID=9-33251749-33251758-A;MOTIFS=A;STRUC=(A)n,ID=9-33251886-33252252-AGAAGGGGTGCTCTCTCCCCTTCTCACGGGAGA;MOTIFS=AGAAGGGGTGCTCTCTCCCCTTCTCACGGGAGA;STRUC=<TR3807980>	HPRC,HGSVC,1KG-ONT	No	4.47	Yes	NA,NA	NA	NA
chr9:33251886	297594	INS	99	0.8801	0.4283	77	BAG1(1.2847e-11,1.477)	NA	NA	NA	NA	NA	NA	NA	NA	No	ID=9-33251749-33251758-A;MOTIFS=A;STRUC=(A)n	NA	No	0.354	Yes	NA,NA	NA	NA
chr9:33251901	297601	DEL	65	0.8741	0.6981	54	BAG1(1.2847e-11,1.477)	NA	NA	NA	NA	NA	NA	NA	NA	No	ID=9-33251749-33251758-A;MOTIFS=A;STRUC=(A)n,ID=9-33251886-33252252-AGAAGGGGTGCTCTCTCCCCTTCTCACGGGAGA;MOTIFS=AGAAGGGGTGCTCTCTCCCCTTCTCACGGGAGA;STRUC=<TR3807980>	HPRC,HGSVC,1KG-ONT	No	4.621	Yes	NA,NA	NA	NA
chr9:33252079	297602	DEL	69	0.9324	0.5225	60	BAG1(1.2847e-11,1.477)	NA	NA	NA	NA	NA	NA	NA	NA	No	ID=9-33251886-33252252-AGAAGGGGTGCTCTCTCCCCTTCTCACGGGAGA;MOTIFS=AGAAGGGGTGCTCTCTCCCCTTCTCACGGGAGA;STRUC=<TR3807980>	HPRC,HGSVC,1KG-ONT	No	4.4	Yes	NA,NA	NA	NA
chr9:33314294	297603	INS	1212	0.8542	0.5696	2	NFX1(0.00032335,0.574)	NA	NA	NA	NA	NA	NA	NA	NA	No	NA	NA	Yes	7.852	Yes	NA,NA	NA	NA
chr9:33423363	297604	DEL	1293	0.9087	0.38	250	NA	NA	NA	NA	NA	NA	NA	NA	NA	No	ID=9-33424409-33424422-A,9-33424623-33424633-ACA,9-33424631-33424641-A,9-33424646-33424658-A,9-33424743-33424753-T,9-33424773-33424789-T;MOTIFS=ACA,T,A;STRUC=<VC253633>	HPRC,HGSVC,1KG-ONT	Yes	3.701	Yes	NA,NA	NA	NA
chr9:33423433	297605	DEL	50	0.8316	0.6258	573	NA	NA	NA	NA	NA	NA	NA	NA	NA	No	ID=9-33424409-33424422-A,9-33424623-33424633-ACA,9-33424631-33424641-A,9-33424646-33424658-A,9-33424743-33424753-T,9-33424773-33424789-T;MOTIFS=ACA,T,A;STRUC=<VC253633>	NA	No	0.093	Yes	NA,NA	NA	NA
chr9:33423444	297606	INS	425	0.9133	0.3307	2	NA	NA	NA	NA	NA	NA	NA	NA	NA	No	ID=9-33424409-33424422-A,9-33424623-33424633-ACA,9-33424631-33424641-A,9-33424646-33424658-A,9-33424743-33424753-T,9-33424773-33424789-T;MOTIFS=ACA,T,A;STRUC=<VC253633>	NA	No	0.167	No	NA,NA	NA	NA
chr9:33423464	297607	INS	119	0.8744	0.4484	4	NA	NA	NA	NA	NA	NA	NA	NA	NA	No	ID=9-33424409-33424422-A,9-33424623-33424633-ACA,9-33424631-33424641-A,9-33424646-33424658-A,9-33424743-33424753-T,9-33424773-33424789-T;MOTIFS=ACA,T,A;STRUC=<VC253633>	HGSVC	No	0.167	Yes	NA,NA	NA	NA
chr9:33423464	297608	DEL	168	0.9025	0.529	96	NA	NA	NA	NA	NA	NA	NA	NA	NA	No	ID=9-33424409-33424422-A,9-33424623-33424633-ACA,9-33424631-33424641-A,9-33424646-33424658-A,9-33424743-33424753-T,9-33424773-33424789-T;MOTIFS=ACA,T,A;STRUC=<VC253633>	HPRC,HGSVC,1KG-ONT	Yes	0.049	Yes	NA,NA	NA	NA
chr9:33423479	297611	DEL	343	0.8296	0.6283	11	NA	NA	NA	NA	NA	NA	NA	NA	NA	No	ID=9-33424409-33424422-A,9-33424623-33424633-ACA,9-33424631-33424641-A,9-33424646-33424658-A,9-33424743-33424753-T,9-33424773-33424789-T;MOTIFS=ACA,T,A;STRUC=<VC253633>	HGSVC	Yes	0.017	Yes	NA,NA	NA	NA
chr9:33423479	297610	DEL	217	0.8158	0.6703	6	NA	NA	NA	NA	NA	NA	NA	NA	NA	No	ID=9-33424409-33424422-A,9-33424623-33424633-ACA,9-33424631-33424641-A,9-33424646-33424658-A,9-33424743-33424753-T,9-33424773-33424789-T;MOTIFS=ACA,T,A;STRUC=<VC253633>	HPRC,HGSVC,1KG-ONT	Yes	0.032	No	NA,NA	NA	NA
chr9:33423479	297609	INS	78	0.8361	0.5959	16	NA	NA	NA	NA	NA	NA	NA	NA	NA	No	ID=9-33424409-33424422-A,9-33424623-33424633-ACA,9-33424631-33424641-A,9-33424646-33424658-A,9-33424743-33424753-T,9-33424773-33424789-T;MOTIFS=ACA,T,A;STRUC=<VC253633>	HGSVC	No	0.167	Yes	NA,NA	NA	NA
chr9:33423482	297612	DEL	86	0.8305	0.6128	1	NA	NA	NA	NA	NA	NA	NA	NA	NA	No	ID=9-33424409-33424422-A,9-33424623-33424633-ACA,9-33424631-33424641-A,9-33424646-33424658-A,9-33424743-33424753-T,9-33424773-33424789-T;MOTIFS=ACA,T,A;STRUC=<VC253633>	NA	No	0.092	No	NA,NA	NA	NA
chr9:33423500	297613	DEL	294	0.871	0.4868	3	NA	NA	NA	NA	NA	NA	NA	NA	NA	No	ID=9-33424409-33424422-A,9-33424623-33424633-ACA,9-33424631-33424641-A,9-33424646-33424658-A,9-33424743-33424753-T,9-33424773-33424789-T;MOTIFS=ACA,T,A;STRUC=<VC253633>	HGSVC,1KG-ONT	Yes	0.032	No	NA,NA	NA	NA
chr9:33423582	297614	DEL	216	0.8103	0.6733	1	NA	NA	NA	NA	NA	NA	NA	NA	NA	No	ID=9-33424409-33424422-A,9-33424623-33424633-ACA,9-33424631-33424641-A,9-33424646-33424658-A,9-33424743-33424753-T,9-33424773-33424789-T;MOTIFS=ACA,T,A;STRUC=<VC253633>	HPRC,HGSVC,1KG-ONT	Yes	0.032	No	NA,NA	NA	NA
chr9:33423605	297615	DEL	90	0.8215	0.6439	2	NA	NA	NA	NA	NA	NA	NA	NA	NA	No	ID=9-33424409-33424422-A,9-33424623-33424633-ACA,9-33424631-33424641-A,9-33424646-33424658-A,9-33424743-33424753-T,9-33424773-33424789-T;MOTIFS=ACA,T,A;STRUC=<VC253633>	HPRC,HGSVC	No	0.053	Yes	NA,NA	NA	NA
chr9:33423662	297617	DEL	126	0.9022	0.385	41	NA	NA	NA	NA	NA	NA	NA	NA	NA	No	ID=9-33424409-33424422-A,9-33424623-33424633-ACA,9-33424631-33424641-A,9-33424646-33424658-A,9-33424743-33424753-T,9-33424773-33424789-T;MOTIFS=ACA,T,A;STRUC=<VC253633>	HPRC,HGSVC,1KG-ONT	Yes	0.042	Yes	NA,NA	NA	NA
chr9:33428001	297618	DEL	612	0.8914	0.4	3	NA	NA	NA	NA	NA	NA	NA	NA	NA	No	NA	NA	Yes	0.026	Yes	NA,NA	NA	NA
chr9:33479996	297619	INS	319	0.9004	0.4	1	NA	NA	NA	NA	NA	NA	NA	NA	NA	No	NA	1KG-ONT	Yes	0.354	No	NA,NA	NA	NA
chr9:33485939	297620	INS	54	0.8448	0.5525	13	NA	NA	NA	NA	NA	NA	NA	NA	NA	Yes	ID=9-33485913-33485924-TG;MOTIFS=TG;STRUC=(TG)n,ID=9-33485923-33485941-TA;MOTIFS=TA;STRUC=<TR3808422>	NA	No	0.354	Yes	NA,NA	NA	NA
chr9:33488711	297621	DEL	4122	0.8997	0.3672	34	NA	NA	NA	NA	NA	NA	NA	NA	enhancer	Yes	ID=9-33489097-33489106-GTT;MOTIFS=GTT;STRUC=<TR3808427>,ID=9-33489852-33489861-T;MOTIFS=T;STRUC=<TR3808428>,ID=9-33490012-33490029-TTA;MOTIFS=TTA;STRUC=<TR3808429>,ID=9-33490158-33490166-T;MOTIFS=T;STRUC=<TR3808430>,ID=9-33490363-33490375-CTGT;MOTIFS=CTGT;STRUC=<TR3808431>,ID=9-33490739-33490759-T;MOTIFS=T;STRUC=<TR3808432>,ID=9-33490825-33490833-T;MOTIFS=T;STRUC=<TR3808433>,ID=9-33492099-33492112-AATG;MOTIFS=AATG;STRUC=<TR3808434>,ID=9-33492487-33492501-CATT;MOTIFS=CATT;STRUC=<TR3808435>	HPRC,HGSVC	Yes	0.591	Yes	NA,NA	NA	NA
chr9:33573403	297622	DEL	812	0.8836	0.4345	107	NA	NA	NA	NA	NA	NA	NA	NA	NA	Yes	ID=9-33573692-33573704-AGGG;MOTIFS=AGGG;STRUC=(AGGG)n	HPRC,HGSVC,1KG-ONT	Yes	2.13	Yes	NA,NA	NA	NA
chr9:33574116	297623	INS	60	0.9097	0.3767	291	NA	NA	NA	NA	NA	NA	NA	NA	NA	Yes	ID=9-33573692-33573704-AGGG;MOTIFS=AGGG;STRUC=(AGGG)n	HPRC,HGSVC,1KG-ONT	Yes	0.118	Yes	NA,NA	NA	NA
chr9:33574134	297624	INS	56	0.9446	0.2237	1	NA	NA	NA	NA	NA	NA	NA	NA	NA	Yes	ID=9-33573692-33573704-AGGG;MOTIFS=AGGG;STRUC=(AGGG)n	HPRC,HGSVC,1KG-ONT	Yes	0.692	No	NA,NA	NA	NA
chr9:33587769	297626	DEL	692	0.8102	0.6752	76	NA	NA	NA	NA	NA	NA	NA	NA	NA	Yes	NA	HPRC,HGSVC,1KG-ONT	Yes	0.925	Yes	NA,NA	NA	NA
chr9:33600740	297629	INS	232	0.8277	0.6272	53	NA	NA	NA	NA	NA	NA	NA	NA	NA	No	NA	1KG-ONT	Yes	0.007	Yes	NA,NA	NA	NA
chr9:33600740	297628	INS	247	0.8544	0.5543	1	NA	NA	NA	NA	NA	NA	NA	NA	NA	No	NA	1KG-ONT	Yes	0.007	No	NA,NA	NA	NA
chr9:33604179	297630	DEL	413	0.8314	0.6351	136	NA	NA	NA	NA	NA	NA	NA	NA	open_chromatin_region	Yes	NA	HPRC,HGSVC,1KG-ONT	No	0.138	Yes	NA,NA	NA	NA
chr9:33642531	297631	INS	333	0.8223	0.6752	1	NA	NA	NA	NA	NA	NA	NA	NA	NA	Yes	NA	NA	No	0.794	No	NA,NA	NA	NA
chr9:33667082	297632	INS	54	0.9063	0.3286	29	NA	NA	NA	NA	NA	NA	NA	NA	NA	No	NA	HPRC,HGSVC,1KG-ONT	Yes	0.0	Yes	NA,NA	NA	NA
chr9:33700120	297633	INS	412	0.8198	0.6308	1	NA	NA	NA	NA	NA	NA	NA	NA	NA	Yes	NA	HPRC,HGSVC,1KG-ONT	Yes	6.159	No	NA,NA	NA	NA
chr9:33700120	297634	INS	317	0.8654	0.5649	568	NA	NA	NA	NA	NA	NA	NA	NA	NA	Yes	NA	HPRC,HGSVC,1KG-ONT	Yes	6.159	Yes	NA,NA	NA	NA
chr9:33700120	297635	INS	323	0.8456	0.5878	61	NA	NA	NA	NA	NA	NA	NA	NA	NA	Yes	NA	HPRC,HGSVC,1KG-ONT	Yes	6.159	Yes	NA,NA	NA	NA
chr9:33707438	297637	DEL	1099	0.9726	0.2887	2	NA	NA	NA	NA	NA	NA	NA	NA	NA	Yes	NA	HPRC,HGSVC,1KG-ONT	No	1.582	Yes	NA,NA	NA	NA
chr9:33713935	297638	INS	76	0.89	0.4057	28	NA	NA	NA	NA	NA	NA	NA	NA	NA	Yes	ID=9-33713883-33713899-TATAT,9-33713906-33713915-AT,9-33713968-33713978-AT,9-33714084-33714140-TATAATA,9-33714210-33714219-TA,9-33714221-33714236-TATAT,9-33714231-33714240-TA,9-33714242-33714251-TA;MOTIFS=TATAATA,TATAT,TA,AT;STRUC=<VC253667>	HPRC,HGSVC,1KG-ONT	No	0.794	Yes	NA,NA	NA	NA
chr9:33713953	297639	INS	64	0.8175	0.6816	8	NA	NA	NA	NA	NA	NA	NA	NA	NA	Yes	ID=9-33713883-33713899-TATAT,9-33713906-33713915-AT,9-33713968-33713978-AT,9-33714084-33714140-TATAATA,9-33714210-33714219-TA,9-33714221-33714236-TATAT,9-33714231-33714240-TA,9-33714242-33714251-TA;MOTIFS=TATAATA,TATAT,TA,AT;STRUC=<VC253667>	HGSVC,1KG-ONT	No	0.794	Yes	NA,NA	NA	NA
chr9:33714006	297640	INS	77	0.8671	0.5426	1	NA	NA	NA	NA	NA	NA	NA	NA	NA	Yes	ID=9-33713883-33713899-TATAT,9-33713906-33713915-AT,9-33713968-33713978-AT,9-33714084-33714140-TATAATA,9-33714210-33714219-TA,9-33714221-33714236-TATAT,9-33714231-33714240-TA,9-33714242-33714251-TA;MOTIFS=TATAATA,TATAT,TA,AT;STRUC=<VC253667>	HPRC,HGSVC,1KG-ONT	No	0.794	Yes	NA,NA	NA	NA
chr9:33714006	297641	INS	114	0.8294	0.6372	6	NA	NA	NA	NA	NA	NA	NA	NA	NA	Yes	ID=9-33713883-33713899-TATAT,9-33713906-33713915-AT,9-33713968-33713978-AT,9-33714084-33714140-TATAATA,9-33714210-33714219-TA,9-33714221-33714236-TATAT,9-33714231-33714240-TA,9-33714242-33714251-TA;MOTIFS=TATAATA,TATAT,TA,AT;STRUC=<VC253667>	HPRC,HGSVC,1KG-ONT	No	0.794	Yes	NA,NA	NA	NA
chr9:33714034	297642	INS	64	0.8733	0.4725	18	NA	NA	NA	NA	NA	NA	NA	NA	NA	Yes	ID=9-33713883-33713899-TATAT,9-33713906-33713915-AT,9-33713968-33713978-AT,9-33714084-33714140-TATAATA,9-33714210-33714219-TA,9-33714221-33714236-TATAT,9-33714231-33714240-TA,9-33714242-33714251-TA;MOTIFS=TATAATA,TATAT,TA,AT;STRUC=<VC253667>	HGSVC,1KG-ONT	No	0.794	Yes	NA,NA	NA	NA
chr9:33714046	297646	INS	187	0.8789	0.4349	22	NA	NA	NA	NA	NA	NA	NA	NA	NA	Yes	ID=9-33713883-33713899-TATAT,9-33713906-33713915-AT,9-33713968-33713978-AT,9-33714084-33714140-TATAATA,9-33714210-33714219-TA,9-33714221-33714236-TATAT,9-33714231-33714240-TA,9-33714242-33714251-TA;MOTIFS=TATAATA,TATAT,TA,AT;STRUC=<VC253667>	HPRC,HGSVC	No	0.794	Yes	NA,NA	NA	NA
chr9:33714046	297644	INS	122	0.8571	0.5289	11	NA	NA	NA	NA	NA	NA	NA	NA	NA	Yes	ID=9-33713883-33713899-TATAT,9-33713906-33713915-AT,9-33713968-33713978-AT,9-33714084-33714140-TATAATA,9-33714210-33714219-TA,9-33714221-33714236-TATAT,9-33714231-33714240-TA,9-33714242-33714251-TA;MOTIFS=TATAATA,TATAT,TA,AT;STRUC=<VC253667>	HPRC,HGSVC,1KG-ONT	No	0.794	Yes	NA,NA	NA	NA
chr9:33714046	297643	INS	85	0.8141	0.6911	17	NA	NA	NA	NA	NA	NA	NA	NA	NA	Yes	ID=9-33713883-33713899-TATAT,9-33713906-33713915-AT,9-33713968-33713978-AT,9-33714084-33714140-TATAATA,9-33714210-33714219-TA,9-33714221-33714236-TATAT,9-33714231-33714240-TA,9-33714242-33714251-TA;MOTIFS=TATAATA,TATAT,TA,AT;STRUC=<VC253667>	HPRC,HGSVC,1KG-ONT	No	0.794	Yes	NA,NA	NA	NA
chr9:33714049	297647	INS	133	0.8453	0.6379	87	NA	NA	NA	NA	NA	NA	NA	NA	NA	Yes	ID=9-33713883-33713899-TATAT,9-33713906-33713915-AT,9-33713968-33713978-AT,9-33714084-33714140-TATAATA,9-33714210-33714219-TA,9-33714221-33714236-TATAT,9-33714231-33714240-TA,9-33714242-33714251-TA;MOTIFS=TATAATA,TATAT,TA,AT;STRUC=<VC253667>	HPRC,HGSVC,1KG-ONT	No	0.794	Yes	NA,NA	NA	NA
chr9:33714136	297649	INS	182	0.8918	0.406	24	NA	NA	NA	NA	NA	NA	NA	NA	NA	Yes	ID=9-33713883-33713899-TATAT,9-33713906-33713915-AT,9-33713968-33713978-AT,9-33714084-33714140-TATAATA,9-33714210-33714219-TA,9-33714221-33714236-TATAT,9-33714231-33714240-TA,9-33714242-33714251-TA;MOTIFS=TATAATA,TATAT,TA,AT;STRUC=<VC253667>	HPRC,HGSVC	No	0.794	Yes	NA,NA	NA	NA
chr9:33714136	297648	INS	154	0.853	0.5533	15	NA	NA	NA	NA	NA	NA	NA	NA	NA	Yes	ID=9-33713883-33713899-TATAT,9-33713906-33713915-AT,9-33713968-33713978-AT,9-33714084-33714140-TATAATA,9-33714210-33714219-TA,9-33714221-33714236-TATAT,9-33714231-33714240-TA,9-33714242-33714251-TA;MOTIFS=TATAATA,TATAT,TA,AT;STRUC=<VC253667>	HPRC,HGSVC,1KG-ONT	No	0.794	Yes	NA,NA	NA	NA
chr9:33714137	297650	INS	105	0.9281	0.4257	6	NA	NA	NA	NA	NA	NA	NA	NA	NA	Yes	ID=9-33713883-33713899-TATAT,9-33713906-33713915-AT,9-33713968-33713978-AT,9-33714084-33714140-TATAATA,9-33714210-33714219-TA,9-33714221-33714236-TATAT,9-33714231-33714240-TA,9-33714242-33714251-TA;MOTIFS=TATAATA,TATAT,TA,AT;STRUC=<VC253667>	HPRC,HGSVC,1KG-ONT	No	0.794	Yes	NA,NA	NA	NA
chr9:33714137	297651	INS	135	0.8035	0.6923	29	NA	NA	NA	NA	NA	NA	NA	NA	NA	Yes	ID=9-33713883-33713899-TATAT,9-33713906-33713915-AT,9-33713968-33713978-AT,9-33714084-33714140-TATAATA,9-33714210-33714219-TA,9-33714221-33714236-TATAT,9-33714231-33714240-TA,9-33714242-33714251-TA;MOTIFS=TATAATA,TATAT,TA,AT;STRUC=<VC253667>	HPRC,HGSVC,1KG-ONT	No	0.794	Yes	NA,NA	NA	NA
chr9:33714137	297652	INS	128	0.8639	0.5135	11	NA	NA	NA	NA	NA	NA	NA	NA	NA	Yes	ID=9-33713883-33713899-TATAT,9-33713906-33713915-AT,9-33713968-33713978-AT,9-33714084-33714140-TATAATA,9-33714210-33714219-TA,9-33714221-33714236-TATAT,9-33714231-33714240-TA,9-33714242-33714251-TA;MOTIFS=TATAATA,TATAT,TA,AT;STRUC=<VC253667>	HPRC,HGSVC,1KG-ONT	No	0.794	Yes	NA,NA	NA	NA
chr9:33714357	297653	INS	52	0.8669	0.5027	2	NA	NA	NA	NA	NA	NA	NA	NA	NA	Yes	NA	NA	No	0.794	Yes	NA,NA	NA	NA
chr9:33745465	297655	INS	74	0.9783	0.1003	1	NA	NA	NA	NA	NA	NA	NA	NA	NA	Yes	ID=9-33745435-33745478-AT,9-33745475-33745495-ATAC,9-33745477-33745492-AC,9-33745487-33745511-ACACAT,9-33745493-33745510-AC,9-33745512-33745523-CA,9-33745524-33745542-CA,9-33745541-33745550-AT;MOTIFS=AT,AC,CA,ATAC,ACACAT;STRUC=<VC253675>	HGSVC	Yes	0.328	No	NA,NA	NA	NA
chr9:33745465	297654	INS	70	0.8588	0.5169	3	NA	NA	NA	NA	NA	NA	NA	NA	NA	Yes	ID=9-33745435-33745478-AT,9-33745475-33745495-ATAC,9-33745477-33745492-AC,9-33745487-33745511-ACACAT,9-33745493-33745510-AC,9-33745512-33745523-CA,9-33745524-33745542-CA,9-33745541-33745550-AT;MOTIFS=AT,AC,CA,ATAC,ACACAT;STRUC=<VC253675>	HGSVC	Yes	0.328	No	NA,NA	NA	NA
chr9:33745483	297656	INS	62	0.8704	0.4632	6	NA	NA	NA	NA	NA	NA	NA	NA	NA	Yes	ID=9-33745435-33745478-AT,9-33745475-33745495-ATAC,9-33745477-33745492-AC,9-33745487-33745511-ACACAT,9-33745493-33745510-AC,9-33745512-33745523-CA,9-33745524-33745542-CA,9-33745541-33745550-AT;MOTIFS=AT,AC,CA,ATAC,ACACAT;STRUC=<VC253675>	HGSVC	Yes	0.328	Yes	NA,NA	NA	NA
chr9:33749536	297657	DEL	118	0.9247	0.3116	6	NA	NA	NA	NA	NA	NA	NA	NA	enhancer	Yes	NA	HPRC	No	0.238	Yes	NA,NA	NA	NA
chr9:33809635	297658	INS	344	0.8435	0.587	1	NA	NA	NA	NA	NA	NA	NA	NA	NA	Yes	NA	NA	Yes	0.071	No	NA,NA	NA	NA
chr9:33831207	297659	DEL	233	0.8756	0.4401	1	UBE2R2(0.99997,0.19)	NA	NA	NA	NA	NA	NA	NA	NA	No	ID=9-33831419-33831435-TTTG;MOTIFS=TTTG;STRUC=<TR3808895>	NA	Yes	2.839	No	NA,NA	NA	NA
chr9:33854936	297660	DEL	2603	0.838	0.6025	2	UBE2R2(0.99997,0.19)	NA	NA	NA	NA	NA	NA	NA	NA	No	ID=9-33856708-33856719-T;MOTIFS=T;STRUC=<TR3808961>,ID=9-33856815-33856830-TCCA;MOTIFS=TCCA;STRUC=<TR3808962>,ID=9-33856843-33856858-TCCA,9-33856867-33856884-TCCT;MOTIFS=TCCA,TCCT;STRUC=<VC253694>,ID=9-33856888-33856914-T;MOTIFS=T;STRUC=<TR3808963>,ID=9-33857213-33857223-T;MOTIFS=T;STRUC=<TR3808964>,ID=9-33857316-33857335-TTTA;MOTIFS=TTTA;STRUC=<TR3808965>	NA	Yes	0.485	No	NA,NA	NA	NA
chr9:33872028	297661	INS	832	0.841	0.5862	1	UBE2R2(0.99997,0.19)	NA	NA	NA	NA	NA	NA	NA	NA	No	NA	NA	Yes	3.188	No	NA,NA	NA	NA
chr9:33877819	297662	INS	51	0.8564	0.5153	8	UBE2R2(0.99997,0.19)	NA	NA	NA	NA	NA	NA	NA	NA	No	ID=9-33877799-33877826-TCTG,9-33877819-33877821-TC;MOTIFS=TC,TCTG;STRUC=<VC253696>	HPRC	No	0.438	Yes	NA,NA	NA	NA
chr9:33877823	297663	INS	55	0.9355	0.2506	8	UBE2R2(0.99997,0.19)	NA	NA	NA	NA	NA	NA	NA	NA	No	ID=9-33877799-33877826-TCTG,9-33877819-33877821-TC;MOTIFS=TC,TCTG;STRUC=<VC253696>	HPRC	No	0.438	No	NA,NA	NA	NA
chr9:33909698	297664	DEL	728	0.8433	0.5985	8	UBE2R2(0.99997,0.19)	NA	NA	NA	NA	NA	NA	NA	NA	No	ID=9-33909999-33910008-ACA;MOTIFS=ACA;STRUC=<TR3809078>,ID=9-33910141-33910160-TTTA;MOTIFS=TTTA;STRUC=<TR3809079>	1KG-ONT	Yes	3.071	Yes	NA,NA	NA	NA
chr9:33933657	297665	INS	328	0.9051	0.3345	1	NA	NA	NA	NA	NA	NA	NA	NA	NA	No	NA	NA	Yes	17.3	No	NA,NA	NA	NA
chr9:33939786	297666	DEL	86	0.8715	0.6364	42	NA	NA	NA	NA	NA	NA	NA	NA	NA	No	ID=9-33939748-33939755-G,9-33939750-33939770-GGGGGA,9-33939763-33939827-GGGGAGGAGGAA,9-33939765-33939774-GGA,9-33939777-33939786-GGA,9-33939789-33939798-GGA,9-33939801-33939810-GGA,9-33939813-33939822-GGA,9-33939856-33939907-GGGGAGGAGGAGGAGGA,9-33939858-33939875-GGA,9-33939875-33939892-GGA,9-33939892-33939907-GGA,9-33939915-33939924-AGA,9-33939931-33939943-GAA,9-33939947-33939960-GGAA,9-33939956-33939968-GAA,9-33939993-33940003-GAG,9-33940039-33940058-GAGAGG,9-33940060-33940071-AAG;MOTIFS=GGGGAGGAGGAGGAGGA,GGGGGA,AGA,GGAA,GAGAGG,G,GAA,AAG,GAG,GGA,GGGGAGGAGGAA;STRUC=<VC253704>	HPRC,HGSVC,1KG-ONT	Yes	0.143	Yes	NA,NA	NA	NA
chr9:33939789	297667	DEL	51	0.8514	0.593	4	NA	NA	NA	NA	NA	NA	NA	NA	NA	No	ID=9-33939748-33939755-G,9-33939750-33939770-GGGGGA,9-33939763-33939827-GGGGAGGAGGAA,9-33939765-33939774-GGA,9-33939777-33939786-GGA,9-33939789-33939798-GGA,9-33939801-33939810-GGA,9-33939813-33939822-GGA,9-33939856-33939907-GGGGAGGAGGAGGAGGA,9-33939858-33939875-GGA,9-33939875-33939892-GGA,9-33939892-33939907-GGA,9-33939915-33939924-AGA,9-33939931-33939943-GAA,9-33939947-33939960-GGAA,9-33939956-33939968-GAA,9-33939993-33940003-GAG,9-33940039-33940058-GAGAGG,9-33940060-33940071-AAG;MOTIFS=GGGGAGGAGGAGGAGGA,GGGGGA,AGA,GGAA,GAGAGG,G,GAA,AAG,GAG,GGA,GGGGAGGAGGAA;STRUC=<VC253704>	HGSVC	Yes	0.183	No	NA,NA	NA	NA
chr9:33939798	297668	DEL	74	0.8519	0.5693	16	NA	NA	NA	NA	NA	NA	NA	NA	NA	No	ID=9-33939748-33939755-G,9-33939750-33939770-GGGGGA,9-33939763-33939827-GGGGAGGAGGAA,9-33939765-33939774-GGA,9-33939777-33939786-GGA,9-33939789-33939798-GGA,9-33939801-33939810-GGA,9-33939813-33939822-GGA,9-33939856-33939907-GGGGAGGAGGAGGAGGA,9-33939858-33939875-GGA,9-33939875-33939892-GGA,9-33939892-33939907-GGA,9-33939915-33939924-AGA,9-33939931-33939943-GAA,9-33939947-33939960-GGAA,9-33939956-33939968-GAA,9-33939993-33940003-GAG,9-33940039-33940058-GAGAGG,9-33940060-33940071-AAG;MOTIFS=GGGGAGGAGGAGGAGGA,GGGGGA,AGA,GGAA,GAGAGG,G,GAA,AAG,GAG,GGA,GGGGAGGAGGAA;STRUC=<VC253704>	HPRC,HGSVC,1KG-ONT	Yes	0.165	Yes	NA,NA	NA	NA
chr9:33939810	297669	DEL	62	0.8438	0.5644	5	NA	NA	NA	NA	NA	NA	NA	NA	NA	No	ID=9-33939748-33939755-G,9-33939750-33939770-GGGGGA,9-33939763-33939827-GGGGAGGAGGAA,9-33939765-33939774-GGA,9-33939777-33939786-GGA,9-33939789-33939798-GGA,9-33939801-33939810-GGA,9-33939813-33939822-GGA,9-33939856-33939907-GGGGAGGAGGAGGAGGA,9-33939858-33939875-GGA,9-33939875-33939892-GGA,9-33939892-33939907-GGA,9-33939915-33939924-AGA,9-33939931-33939943-GAA,9-33939947-33939960-GGAA,9-33939956-33939968-GAA,9-33939993-33940003-GAG,9-33940039-33940058-GAGAGG,9-33940060-33940071-AAG;MOTIFS=GGGGAGGAGGAGGAGGA,GGGGGA,AGA,GGAA,GAGAGG,G,GAA,AAG,GAG,GGA,GGGGAGGAGGAA;STRUC=<VC253704>	HPRC,HGSVC,1KG-ONT	Yes	0.177	No	NA,NA	NA	NA
chr9:33939817	297670	DEL	56	0.921	0.3469	10	NA	NA	NA	NA	NA	NA	NA	NA	NA	No	ID=9-33939748-33939755-G,9-33939750-33939770-GGGGGA,9-33939763-33939827-GGGGAGGAGGAA,9-33939765-33939774-GGA,9-33939777-33939786-GGA,9-33939789-33939798-GGA,9-33939801-33939810-GGA,9-33939813-33939822-GGA,9-33939856-33939907-GGGGAGGAGGAGGAGGA,9-33939858-33939875-GGA,9-33939875-33939892-GGA,9-33939892-33939907-GGA,9-33939915-33939924-AGA,9-33939931-33939943-GAA,9-33939947-33939960-GGAA,9-33939956-33939968-GAA,9-33939993-33940003-GAG,9-33940039-33940058-GAGAGG,9-33940060-33940071-AAG;MOTIFS=GGGGAGGAGGAGGAGGA,GGGGGA,AGA,GGAA,GAGAGG,G,GAA,AAG,GAG,GGA,GGGGAGGAGGAA;STRUC=<VC253704>	HGSVC,1KG-ONT	Yes	0.165	Yes	NA,NA	NA	NA
chr9:33939822	297671	DEL	53	0.829	0.6192	3	NA	NA	NA	NA	NA	NA	NA	NA	NA	No	ID=9-33939748-33939755-G,9-33939750-33939770-GGGGGA,9-33939763-33939827-GGGGAGGAGGAA,9-33939765-33939774-GGA,9-33939777-33939786-GGA,9-33939789-33939798-GGA,9-33939801-33939810-GGA,9-33939813-33939822-GGA,9-33939856-33939907-GGGGAGGAGGAGGAGGA,9-33939858-33939875-GGA,9-33939875-33939892-GGA,9-33939892-33939907-GGA,9-33939915-33939924-AGA,9-33939931-33939943-GAA,9-33939947-33939960-GGAA,9-33939956-33939968-GAA,9-33939993-33940003-GAG,9-33940039-33940058-GAGAGG,9-33940060-33940071-AAG;MOTIFS=GGGGAGGAGGAGGAGGA,GGGGGA,AGA,GGAA,GAGAGG,G,GAA,AAG,GAG,GGA,GGGGAGGAGGAA;STRUC=<VC253704>	HGSVC,1KG-ONT	Yes	0.165	Yes	NA,NA	NA	NA
chr9:33969654	297672	INS	112	0.8477	0.5681	4	NA	NA	NA	NA	NA	NA	NA	NA	NA	No	NA	NA	No	0.692	Yes	NA,NA	NA	NA
chr9:33981064	297674	DEL	55	0.9112	0.3222	11	NA	NA	NA	NA	NA	NA	NA	NA	NA	No	ID=9-33980948-33980963-AAAT,9-33981064-33981098-AT,9-33981103-33981137-AT,9-33981142-33981158-AT,9-33981163-33981179-AT,9-33981184-33981200-AT,9-33981205-33981221-AT,9-33981121-33981240-ATATATATATATATATTCTGG,9-33981226-33981240-AT,9-33981226-33981249-ATATATATATATATTCTGGATAT,9-33981245-33981259-AT,9-33981264-33981278-AT,9-33981283-33981297-AT,9-33981207-33981316-ATATATATATATATTCTGG,9-33981302-33981316-AT;MOTIFS=ATATATATATATATATTCTGG,AT,ATATATATATATATTCTGGATAT,AAAT,ATATATATATATATTCTGG;STRUC=<VC253711>	HPRC,HGSVC	No	3.151	Yes	NA,NA	NA	NA
chr9:33981064	297673	INS	55	0.8424	0.5618	14	NA	NA	NA	NA	NA	NA	NA	NA	NA	No	ID=9-33980948-33980963-AAAT,9-33981064-33981098-AT,9-33981103-33981137-AT,9-33981142-33981158-AT,9-33981163-33981179-AT,9-33981184-33981200-AT,9-33981205-33981221-AT,9-33981121-33981240-ATATATATATATATATTCTGG,9-33981226-33981240-AT,9-33981226-33981249-ATATATATATATATTCTGGATAT,9-33981245-33981259-AT,9-33981264-33981278-AT,9-33981283-33981297-AT,9-33981207-33981316-ATATATATATATATTCTGG,9-33981302-33981316-AT;MOTIFS=ATATATATATATATATTCTGG,AT,ATATATATATATATTCTGGATAT,AAAT,ATATATATATATATTCTGG;STRUC=<VC253711>	HPRC,HGSVC	No	0.692	Yes	NA,NA	NA	NA
chr9:33981072	297675	INS	53	0.8318	0.6194	4	NA	NA	NA	NA	NA	NA	NA	NA	NA	No	ID=9-33980948-33980963-AAAT,9-33981064-33981098-AT,9-33981103-33981137-AT,9-33981142-33981158-AT,9-33981163-33981179-AT,9-33981184-33981200-AT,9-33981205-33981221-AT,9-33981121-33981240-ATATATATATATATATTCTGG,9-33981226-33981240-AT,9-33981226-33981249-ATATATATATATATTCTGGATAT,9-33981245-33981259-AT,9-33981264-33981278-AT,9-33981283-33981297-AT,9-33981207-33981316-ATATATATATATATTCTGG,9-33981302-33981316-AT;MOTIFS=ATATATATATATATATTCTGG,AT,ATATATATATATATTCTGGATAT,AAAT,ATATATATATATATTCTGG;STRUC=<VC253711>	HPRC	No	0.692	No	NA,NA	NA	NA
chr9:33981072	297676	INS	74	0.8537	0.6007	12	NA	NA	NA	NA	NA	NA	NA	NA	NA	No	ID=9-33980948-33980963-AAAT,9-33981064-33981098-AT,9-33981103-33981137-AT,9-33981142-33981158-AT,9-33981163-33981179-AT,9-33981184-33981200-AT,9-33981205-33981221-AT,9-33981121-33981240-ATATATATATATATATTCTGG,9-33981226-33981240-AT,9-33981226-33981249-ATATATATATATATTCTGGATAT,9-33981245-33981259-AT,9-33981264-33981278-AT,9-33981283-33981297-AT,9-33981207-33981316-ATATATATATATATTCTGG,9-33981302-33981316-AT;MOTIFS=ATATATATATATATATTCTGG,AT,ATATATATATATATTCTGGATAT,AAAT,ATATATATATATATTCTGG;STRUC=<VC253711>	HPRC,HGSVC,1KG-ONT	No	0.692	Yes	NA,NA	NA	NA
chr9:33981074	297677	INS	69	0.8884	0.4058	25	NA	NA	NA	NA	NA	NA	NA	NA	NA	No	ID=9-33980948-33980963-AAAT,9-33981064-33981098-AT,9-33981103-33981137-AT,9-33981142-33981158-AT,9-33981163-33981179-AT,9-33981184-33981200-AT,9-33981205-33981221-AT,9-33981121-33981240-ATATATATATATATATTCTGG,9-33981226-33981240-AT,9-33981226-33981249-ATATATATATATATTCTGGATAT,9-33981245-33981259-AT,9-33981264-33981278-AT,9-33981283-33981297-AT,9-33981207-33981316-ATATATATATATATTCTGG,9-33981302-33981316-AT;MOTIFS=ATATATATATATATATTCTGG,AT,ATATATATATATATTCTGGATAT,AAAT,ATATATATATATATTCTGG;STRUC=<VC253711>	HPRC,HGSVC,1KG-ONT	No	0.692	Yes	NA,NA	NA	NA
chr9:33981074	297678	INS	103	0.9685	0.1453	10	NA	NA	NA	NA	NA	NA	NA	NA	NA	No	ID=9-33980948-33980963-AAAT,9-33981064-33981098-AT,9-33981103-33981137-AT,9-33981142-33981158-AT,9-33981163-33981179-AT,9-33981184-33981200-AT,9-33981205-33981221-AT,9-33981121-33981240-ATATATATATATATATTCTGG,9-33981226-33981240-AT,9-33981226-33981249-ATATATATATATATTCTGGATAT,9-33981245-33981259-AT,9-33981264-33981278-AT,9-33981283-33981297-AT,9-33981207-33981316-ATATATATATATATTCTGG,9-33981302-33981316-AT;MOTIFS=ATATATATATATATATTCTGG,AT,ATATATATATATATTCTGGATAT,AAAT,ATATATATATATATTCTGG;STRUC=<VC253711>	HPRC,HGSVC,1KG-ONT	No	0.692	Yes	NA,NA	NA	NA
chr9:33981076	297679	INS	130	0.8075	0.6877	8	NA	NA	NA	NA	NA	NA	NA	NA	NA	No	ID=9-33980948-33980963-AAAT,9-33981064-33981098-AT,9-33981103-33981137-AT,9-33981142-33981158-AT,9-33981163-33981179-AT,9-33981184-33981200-AT,9-33981205-33981221-AT,9-33981121-33981240-ATATATATATATATATTCTGG,9-33981226-33981240-AT,9-33981226-33981249-ATATATATATATATTCTGGATAT,9-33981245-33981259-AT,9-33981264-33981278-AT,9-33981283-33981297-AT,9-33981207-33981316-ATATATATATATATTCTGG,9-33981302-33981316-AT;MOTIFS=ATATATATATATATATTCTGG,AT,ATATATATATATATTCTGGATAT,AAAT,ATATATATATATATTCTGG;STRUC=<VC253711>	HPRC,HGSVC	No	0.692	Yes	NA,NA	NA	NA
chr9:33981080	297680	INS	146	0.8136	0.6858	42	NA	NA	NA	NA	NA	NA	NA	NA	NA	No	ID=9-33980948-33980963-AAAT,9-33981064-33981098-AT,9-33981103-33981137-AT,9-33981142-33981158-AT,9-33981163-33981179-AT,9-33981184-33981200-AT,9-33981205-33981221-AT,9-33981121-33981240-ATATATATATATATATTCTGG,9-33981226-33981240-AT,9-33981226-33981249-ATATATATATATATTCTGGATAT,9-33981245-33981259-AT,9-33981264-33981278-AT,9-33981283-33981297-AT,9-33981207-33981316-ATATATATATATATTCTGG,9-33981302-33981316-AT;MOTIFS=ATATATATATATATATTCTGG,AT,ATATATATATATATTCTGGATAT,AAAT,ATATATATATATATTCTGG;STRUC=<VC253711>	HPRC,HGSVC	No	0.692	Yes	NA,NA	NA	NA
chr9:33981082	297681	INS	123	0.859	0.5076	10	NA	NA	NA	NA	NA	NA	NA	NA	NA	No	ID=9-33980948-33980963-AAAT,9-33981064-33981098-AT,9-33981103-33981137-AT,9-33981142-33981158-AT,9-33981163-33981179-AT,9-33981184-33981200-AT,9-33981205-33981221-AT,9-33981121-33981240-ATATATATATATATATTCTGG,9-33981226-33981240-AT,9-33981226-33981249-ATATATATATATATTCTGGATAT,9-33981245-33981259-AT,9-33981264-33981278-AT,9-33981283-33981297-AT,9-33981207-33981316-ATATATATATATATTCTGG,9-33981302-33981316-AT;MOTIFS=ATATATATATATATATTCTGG,AT,ATATATATATATATTCTGGATAT,AAAT,ATATATATATATATTCTGG;STRUC=<VC253711>	HPRC,HGSVC	No	0.692	Yes	NA,NA	NA	NA
chr9:33981084	297682	INS	56	0.841	0.5765	45	NA	NA	NA	NA	NA	NA	NA	NA	NA	No	ID=9-33980948-33980963-AAAT,9-33981064-33981098-AT,9-33981103-33981137-AT,9-33981142-33981158-AT,9-33981163-33981179-AT,9-33981184-33981200-AT,9-33981205-33981221-AT,9-33981121-33981240-ATATATATATATATATTCTGG,9-33981226-33981240-AT,9-33981226-33981249-ATATATATATATATTCTGGATAT,9-33981245-33981259-AT,9-33981264-33981278-AT,9-33981283-33981297-AT,9-33981207-33981316-ATATATATATATATTCTGG,9-33981302-33981316-AT;MOTIFS=ATATATATATATATATTCTGG,AT,ATATATATATATATTCTGGATAT,AAAT,ATATATATATATATTCTGG;STRUC=<VC253711>	HPRC,HGSVC	No	0.692	Yes	NA,NA	NA	NA
chr9:33981089	297683	INS	62	0.8682	0.4695	48	NA	NA	NA	NA	NA	NA	NA	NA	NA	No	ID=9-33980948-33980963-AAAT,9-33981064-33981098-AT,9-33981103-33981137-AT,9-33981142-33981158-AT,9-33981163-33981179-AT,9-33981184-33981200-AT,9-33981205-33981221-AT,9-33981121-33981240-ATATATATATATATATTCTGG,9-33981226-33981240-AT,9-33981226-33981249-ATATATATATATATTCTGGATAT,9-33981245-33981259-AT,9-33981264-33981278-AT,9-33981283-33981297-AT,9-33981207-33981316-ATATATATATATATTCTGG,9-33981302-33981316-AT;MOTIFS=ATATATATATATATATTCTGG,AT,ATATATATATATATTCTGGATAT,AAAT,ATATATATATATATTCTGG;STRUC=<VC253711>	HPRC,HGSVC,1KG-ONT	No	0.692	Yes	NA,NA	NA	NA
chr9:33981090	297684	DEL	52	0.8447	0.5728	67	NA	NA	NA	NA	NA	NA	NA	NA	NA	No	ID=9-33980948-33980963-AAAT,9-33981064-33981098-AT,9-33981103-33981137-AT,9-33981142-33981158-AT,9-33981163-33981179-AT,9-33981184-33981200-AT,9-33981205-33981221-AT,9-33981121-33981240-ATATATATATATATATTCTGG,9-33981226-33981240-AT,9-33981226-33981249-ATATATATATATATTCTGGATAT,9-33981245-33981259-AT,9-33981264-33981278-AT,9-33981283-33981297-AT,9-33981207-33981316-ATATATATATATATTCTGG,9-33981302-33981316-AT;MOTIFS=ATATATATATATATATTCTGG,AT,ATATATATATATATTCTGGATAT,AAAT,ATATATATATATATTCTGG;STRUC=<VC253711>	HPRC,HGSVC	No	3.368	Yes	NA,NA	NA	NA
chr9:33981098	297685	DEL	65	0.8661	0.5134	41	NA	NA	NA	NA	NA	NA	NA	NA	NA	No	ID=9-33980948-33980963-AAAT,9-33981064-33981098-AT,9-33981103-33981137-AT,9-33981142-33981158-AT,9-33981163-33981179-AT,9-33981184-33981200-AT,9-33981205-33981221-AT,9-33981121-33981240-ATATATATATATATATTCTGG,9-33981226-33981240-AT,9-33981226-33981249-ATATATATATATATTCTGGATAT,9-33981245-33981259-AT,9-33981264-33981278-AT,9-33981283-33981297-AT,9-33981207-33981316-ATATATATATATATTCTGG,9-33981302-33981316-AT;MOTIFS=ATATATATATATATATTCTGG,AT,ATATATATATATATTCTGGATAT,AAAT,ATATATATATATATTCTGG;STRUC=<VC253711>	HPRC,HGSVC	No	2.878	Yes	NA,NA	NA	NA
chr9:33981119	297686	INS	80	0.8362	0.6091	151	NA	NA	NA	NA	NA	NA	NA	NA	NA	No	ID=9-33980948-33980963-AAAT,9-33981064-33981098-AT,9-33981103-33981137-AT,9-33981142-33981158-AT,9-33981163-33981179-AT,9-33981184-33981200-AT,9-33981205-33981221-AT,9-33981121-33981240-ATATATATATATATATTCTGG,9-33981226-33981240-AT,9-33981226-33981249-ATATATATATATATTCTGGATAT,9-33981245-33981259-AT,9-33981264-33981278-AT,9-33981283-33981297-AT,9-33981207-33981316-ATATATATATATATTCTGG,9-33981302-33981316-AT;MOTIFS=ATATATATATATATATTCTGG,AT,ATATATATATATATTCTGGATAT,AAAT,ATATATATATATATTCTGG;STRUC=<VC253711>	HPRC,HGSVC,1KG-ONT	No	2.022	Yes	NA,NA	NA	NA
chr9:33981119	297687	INS	59	0.8978	0.3827	25	NA	NA	NA	NA	NA	NA	NA	NA	NA	No	ID=9-33980948-33980963-AAAT,9-33981064-33981098-AT,9-33981103-33981137-AT,9-33981142-33981158-AT,9-33981163-33981179-AT,9-33981184-33981200-AT,9-33981205-33981221-AT,9-33981121-33981240-ATATATATATATATATTCTGG,9-33981226-33981240-AT,9-33981226-33981249-ATATATATATATATTCTGGATAT,9-33981245-33981259-AT,9-33981264-33981278-AT,9-33981283-33981297-AT,9-33981207-33981316-ATATATATATATATTCTGG,9-33981302-33981316-AT;MOTIFS=ATATATATATATATATTCTGG,AT,ATATATATATATATTCTGGATAT,AAAT,ATATATATATATATTCTGG;STRUC=<VC253711>	HPRC,HGSVC,1KG-ONT	No	2.022	Yes	NA,NA	NA	NA
chr9:33981122	297688	INS	50	0.9002	0.6256	16	NA	NA	NA	NA	NA	NA	NA	NA	NA	No	ID=9-33980948-33980963-AAAT,9-33981064-33981098-AT,9-33981103-33981137-AT,9-33981142-33981158-AT,9-33981163-33981179-AT,9-33981184-33981200-AT,9-33981205-33981221-AT,9-33981121-33981240-ATATATATATATATATTCTGG,9-33981226-33981240-AT,9-33981226-33981249-ATATATATATATATTCTGGATAT,9-33981245-33981259-AT,9-33981264-33981278-AT,9-33981283-33981297-AT,9-33981207-33981316-ATATATATATATATTCTGG,9-33981302-33981316-AT;MOTIFS=ATATATATATATATATTCTGG,AT,ATATATATATATATTCTGGATAT,AAAT,ATATATATATATATTCTGG;STRUC=<VC253711>	HPRC	No	2.022	Yes	NA,NA	NA	NA
chr9:33981123	297689	INS	95	0.8438	0.5828	11	NA	NA	NA	NA	NA	NA	NA	NA	NA	No	ID=9-33980948-33980963-AAAT,9-33981064-33981098-AT,9-33981103-33981137-AT,9-33981142-33981158-AT,9-33981163-33981179-AT,9-33981184-33981200-AT,9-33981205-33981221-AT,9-33981121-33981240-ATATATATATATATATTCTGG,9-33981226-33981240-AT,9-33981226-33981249-ATATATATATATATTCTGGATAT,9-33981245-33981259-AT,9-33981264-33981278-AT,9-33981283-33981297-AT,9-33981207-33981316-ATATATATATATATTCTGG,9-33981302-33981316-AT;MOTIFS=ATATATATATATATATTCTGG,AT,ATATATATATATATTCTGGATAT,AAAT,ATATATATATATATTCTGG;STRUC=<VC253711>	HPRC,HGSVC,1KG-ONT	No	2.022	Yes	NA,NA	NA	NA
chr9:33981137	297690	DEL	108	0.8869	0.4656	134	NA	NA	NA	NA	NA	NA	NA	NA	NA	No	ID=9-33980948-33980963-AAAT,9-33981064-33981098-AT,9-33981103-33981137-AT,9-33981142-33981158-AT,9-33981163-33981179-AT,9-33981184-33981200-AT,9-33981205-33981221-AT,9-33981121-33981240-ATATATATATATATATTCTGG,9-33981226-33981240-AT,9-33981226-33981249-ATATATATATATATTCTGGATAT,9-33981245-33981259-AT,9-33981264-33981278-AT,9-33981283-33981297-AT,9-33981207-33981316-ATATATATATATATTCTGG,9-33981302-33981316-AT;MOTIFS=ATATATATATATATATTCTGG,AT,ATATATATATATATTCTGGATAT,AAAT,ATATATATATATATTCTGG;STRUC=<VC253711>	HGSVC,1KG-ONT	No	2.291	Yes	NA,NA	NA	NA
chr9:33981146	297691	DEL	99	0.7976	0.6982	111	NA	NA	NA	NA	NA	NA	NA	NA	NA	No	ID=9-33980948-33980963-AAAT,9-33981064-33981098-AT,9-33981103-33981137-AT,9-33981142-33981158-AT,9-33981163-33981179-AT,9-33981184-33981200-AT,9-33981205-33981221-AT,9-33981121-33981240-ATATATATATATATATTCTGG,9-33981226-33981240-AT,9-33981226-33981249-ATATATATATATATTCTGGATAT,9-33981245-33981259-AT,9-33981264-33981278-AT,9-33981283-33981297-AT,9-33981207-33981316-ATATATATATATATTCTGG,9-33981302-33981316-AT;MOTIFS=ATATATATATATATATTCTGG,AT,ATATATATATATATTCTGGATAT,AAAT,ATATATATATATATTCTGG;STRUC=<VC253711>	HGSVC,1KG-ONT	No	2.215	Yes	NA,NA	NA	NA
chr9:33981163	297692	INS	69	0.8516	0.5564	10	NA	NA	NA	NA	NA	NA	NA	NA	NA	No	ID=9-33980948-33980963-AAAT,9-33981064-33981098-AT,9-33981103-33981137-AT,9-33981142-33981158-AT,9-33981163-33981179-AT,9-33981184-33981200-AT,9-33981205-33981221-AT,9-33981121-33981240-ATATATATATATATATTCTGG,9-33981226-33981240-AT,9-33981226-33981249-ATATATATATATATTCTGGATAT,9-33981245-33981259-AT,9-33981264-33981278-AT,9-33981283-33981297-AT,9-33981207-33981316-ATATATATATATATTCTGG,9-33981302-33981316-AT;MOTIFS=ATATATATATATATATTCTGG,AT,ATATATATATATATTCTGGATAT,AAAT,ATATATATATATATTCTGG;STRUC=<VC253711>	HPRC,HGSVC,1KG-ONT	No	4.429	Yes	NA,NA	NA	NA
chr9:33981186	297693	INS	65	0.8854	0.4395	4	NA	NA	NA	NA	NA	NA	NA	NA	NA	No	ID=9-33980948-33980963-AAAT,9-33981064-33981098-AT,9-33981103-33981137-AT,9-33981142-33981158-AT,9-33981163-33981179-AT,9-33981184-33981200-AT,9-33981205-33981221-AT,9-33981121-33981240-ATATATATATATATATTCTGG,9-33981226-33981240-AT,9-33981226-33981249-ATATATATATATATTCTGGATAT,9-33981245-33981259-AT,9-33981264-33981278-AT,9-33981283-33981297-AT,9-33981207-33981316-ATATATATATATATTCTGG,9-33981302-33981316-AT;MOTIFS=ATATATATATATATATTCTGG,AT,ATATATATATATATTCTGGATAT,AAAT,ATATATATATATATTCTGG;STRUC=<VC253711>	HPRC,HGSVC,1KG-ONT	No	4.429	No	NA,NA	NA	NA
chr9:33981186	297694	INS	74	0.8557	0.598	58	NA	NA	NA	NA	NA	NA	NA	NA	NA	No	ID=9-33980948-33980963-AAAT,9-33981064-33981098-AT,9-33981103-33981137-AT,9-33981142-33981158-AT,9-33981163-33981179-AT,9-33981184-33981200-AT,9-33981205-33981221-AT,9-33981121-33981240-ATATATATATATATATTCTGG,9-33981226-33981240-AT,9-33981226-33981249-ATATATATATATATTCTGGATAT,9-33981245-33981259-AT,9-33981264-33981278-AT,9-33981283-33981297-AT,9-33981207-33981316-ATATATATATATATTCTGG,9-33981302-33981316-AT;MOTIFS=ATATATATATATATATTCTGG,AT,ATATATATATATATTCTGGATAT,AAAT,ATATATATATATATTCTGG;STRUC=<VC253711>	HPRC,HGSVC,1KG-ONT	No	4.429	Yes	NA,NA	NA	NA
chr9:33981205	297695	INS	50	0.8733	0.4597	111	NA	NA	NA	NA	NA	NA	NA	NA	NA	No	ID=9-33980948-33980963-AAAT,9-33981064-33981098-AT,9-33981103-33981137-AT,9-33981142-33981158-AT,9-33981163-33981179-AT,9-33981184-33981200-AT,9-33981205-33981221-AT,9-33981121-33981240-ATATATATATATATATTCTGG,9-33981226-33981240-AT,9-33981226-33981249-ATATATATATATATTCTGGATAT,9-33981245-33981259-AT,9-33981264-33981278-AT,9-33981283-33981297-AT,9-33981207-33981316-ATATATATATATATTCTGG,9-33981302-33981316-AT;MOTIFS=ATATATATATATATATTCTGG,AT,ATATATATATATATTCTGGATAT,AAAT,ATATATATATATATTCTGG;STRUC=<VC253711>	HPRC	No	2.022	Yes	NA,NA	NA	NA
chr9:33981207	297697	INS	57	0.8427	0.6008	2	NA	NA	NA	NA	NA	NA	NA	NA	NA	No	ID=9-33980948-33980963-AAAT,9-33981064-33981098-AT,9-33981103-33981137-AT,9-33981142-33981158-AT,9-33981163-33981179-AT,9-33981184-33981200-AT,9-33981205-33981221-AT,9-33981121-33981240-ATATATATATATATATTCTGG,9-33981226-33981240-AT,9-33981226-33981249-ATATATATATATATTCTGGATAT,9-33981245-33981259-AT,9-33981264-33981278-AT,9-33981283-33981297-AT,9-33981207-33981316-ATATATATATATATTCTGG,9-33981302-33981316-AT;MOTIFS=ATATATATATATATATTCTGG,AT,ATATATATATATATTCTGGATAT,AAAT,ATATATATATATATTCTGG;STRUC=<VC253711>	HPRC,HGSVC	No	2.022	No	NA,NA	NA	NA
chr9:33981207	297698	DEL	57	0.8253	0.6564	192	NA	NA	NA	NA	NA	NA	NA	NA	NA	No	ID=9-33980948-33980963-AAAT,9-33981064-33981098-AT,9-33981103-33981137-AT,9-33981142-33981158-AT,9-33981163-33981179-AT,9-33981184-33981200-AT,9-33981205-33981221-AT,9-33981121-33981240-ATATATATATATATATTCTGG,9-33981226-33981240-AT,9-33981226-33981249-ATATATATATATATTCTGGATAT,9-33981245-33981259-AT,9-33981264-33981278-AT,9-33981283-33981297-AT,9-33981207-33981316-ATATATATATATATTCTGG,9-33981302-33981316-AT;MOTIFS=ATATATATATATATATTCTGG,AT,ATATATATATATATTCTGGATAT,AAAT,ATATATATATATATTCTGG;STRUC=<VC253711>	HPRC,HGSVC	No	2.365	Yes	NA,NA	NA	NA
chr9:33981207	297696	INS	128	0.8708	0.5033	7	NA	NA	NA	NA	NA	NA	NA	NA	NA	No	ID=9-33980948-33980963-AAAT,9-33981064-33981098-AT,9-33981103-33981137-AT,9-33981142-33981158-AT,9-33981163-33981179-AT,9-33981184-33981200-AT,9-33981205-33981221-AT,9-33981121-33981240-ATATATATATATATATTCTGG,9-33981226-33981240-AT,9-33981226-33981249-ATATATATATATATTCTGGATAT,9-33981245-33981259-AT,9-33981264-33981278-AT,9-33981283-33981297-AT,9-33981207-33981316-ATATATATATATATTCTGG,9-33981302-33981316-AT;MOTIFS=ATATATATATATATATTCTGG,AT,ATATATATATATATTCTGGATAT,AAAT,ATATATATATATATTCTGG;STRUC=<VC253711>	HPRC,HGSVC	No	2.022	Yes	NA,NA	NA	NA
chr9:33981229	297699	INS	54	0.8352	0.6264	20	NA	NA	NA	NA	NA	NA	NA	NA	NA	No	ID=9-33980948-33980963-AAAT,9-33981064-33981098-AT,9-33981103-33981137-AT,9-33981142-33981158-AT,9-33981163-33981179-AT,9-33981184-33981200-AT,9-33981205-33981221-AT,9-33981121-33981240-ATATATATATATATATTCTGG,9-33981226-33981240-AT,9-33981226-33981249-ATATATATATATATTCTGGATAT,9-33981245-33981259-AT,9-33981264-33981278-AT,9-33981283-33981297-AT,9-33981207-33981316-ATATATATATATATTCTGG,9-33981302-33981316-AT;MOTIFS=ATATATATATATATATTCTGG,AT,ATATATATATATATTCTGGATAT,AAAT,ATATATATATATATTCTGG;STRUC=<VC253711>	HPRC	No	2.022	Yes	NA,NA	NA	NA
chr9:33991620	297700	INS	340	0.9163	0.3074	1	NA	NA	NA	NA	NA	NA	NA	NA	NA	No	NA	NA	No	2.941	No	NA,NA	NA	NA
chr9:34016192	297701	DEL	69	0.8524	0.5695	2	NA	NA	NA	NA	NA	NA	NA	NA	NA	No	ID=9-34016102-34016113-GAT,9-34016124-34016134-AGG,9-34016161-34016181-GAG,9-34016218-34016229-GAG,9-34016245-34016259-GAG,9-34016281-34016295-GAG,9-34016287-34016317-GAGGAGGAA,9-34016326-34016340-GAG,9-34016341-34016351-GAG,9-34016350-34016365-GCA,9-34016356-34016371-GCG,9-34016370-34016414-GGT,9-34016367-34016415-GGC;MOTIFS=GAT,GGC,GGT,GCG,GAGGAGGAA,GCA,AGG,GAG;STRUC=<VC253721>	HGSVC	No	0.116	No	NA,NA	NA	NA
chr9:34016226	297702	DEL	59	0.8989	0.4377	176	NA	NA	NA	NA	NA	NA	NA	NA	NA	No	ID=9-34016102-34016113-GAT,9-34016124-34016134-AGG,9-34016161-34016181-GAG,9-34016218-34016229-GAG,9-34016245-34016259-GAG,9-34016281-34016295-GAG,9-34016287-34016317-GAGGAGGAA,9-34016326-34016340-GAG,9-34016341-34016351-GAG,9-34016350-34016365-GCA,9-34016356-34016371-GCG,9-34016370-34016414-GGT,9-34016367-34016415-GGC;MOTIFS=GAT,GGC,GGT,GCG,GAGGAGGAA,GCA,AGG,GAG;STRUC=<VC253721>	HGSVC	No	0.111	Yes	NA,NA	NA	NA
chr9:34016238	297703	DEL	51	0.8155	0.6499	91	NA	NA	NA	NA	NA	NA	NA	NA	NA	No	ID=9-34016102-34016113-GAT,9-34016124-34016134-AGG,9-34016161-34016181-GAG,9-34016218-34016229-GAG,9-34016245-34016259-GAG,9-34016281-34016295-GAG,9-34016287-34016317-GAGGAGGAA,9-34016326-34016340-GAG,9-34016341-34016351-GAG,9-34016350-34016365-GCA,9-34016356-34016371-GCG,9-34016370-34016414-GGT,9-34016367-34016415-GGC;MOTIFS=GAT,GGC,GGT,GCG,GAGGAGGAA,GCA,AGG,GAG;STRUC=<VC253721>	HGSVC	No	0.111	Yes	NA,NA	NA	NA
chr9:34019751	297704	INS	344	0.8517	0.5327	59	NA	NA	NA	NA	NA	NA	NA	NA	NA	No	NA	HPRC,HGSVC,1KG-ONT	Yes	8.713	Yes	NA,NA	NA	NA
chr9:34035514	297706	INS	52	0.8392	0.6701	97	NA	NA	NA	NA	NA	NA	NA	NA	NA	No	ID=9-34035500-34035515-A;MOTIFS=A;STRUC=<TR3809344>	HPRC,HGSVC,1KG-ONT	No	0.692	Yes	NA,NA	NA	NA
chr9:34035514	297707	INS	60	0.8577	0.544	16	NA	NA	NA	NA	NA	NA	NA	NA	NA	No	ID=9-34035500-34035515-A;MOTIFS=A;STRUC=<TR3809344>	HPRC,HGSVC,1KG-ONT	No	0.692	Yes	NA,NA	NA	NA
chr9:34035514	297708	INS	65	0.8596	0.5945	4	NA	NA	NA	NA	NA	NA	NA	NA	NA	No	ID=9-34035500-34035515-A;MOTIFS=A;STRUC=<TR3809344>	HPRC,HGSVC,1KG-ONT	No	0.692	Yes	NA,NA	NA	NA
chr9:34035514	297705	INS	55	0.9135	0.368	38	NA	NA	NA	NA	NA	NA	NA	NA	NA	No	ID=9-34035500-34035515-A;MOTIFS=A;STRUC=<TR3809344>	HPRC,HGSVC,1KG-ONT	No	0.692	Yes	NA,NA	NA	NA
chr9:34035514	297709	INS	62	0.8631	0.4754	2	NA	NA	NA	NA	NA	NA	NA	NA	NA	No	ID=9-34035500-34035515-A;MOTIFS=A;STRUC=<TR3809344>	HPRC,HGSVC,1KG-ONT	No	0.692	No	NA,NA	NA	NA
chr9:34035514	297710	INS	56	0.8182	0.6803	5	NA	NA	NA	NA	NA	NA	NA	NA	NA	No	ID=9-34035500-34035515-A;MOTIFS=A;STRUC=<TR3809344>	HPRC,HGSVC,1KG-ONT	No	0.692	Yes	NA,NA	NA	NA
chr9:34049837	297711	INS	272	0.8565	0.5544	1	NA	NA	NA	NA	NA	NA	NA	NA	enhancer	No	NA	HGSVC,1KG-ONT	Yes	3.322	No	NA,NA	NA	NA
chr9:34049837	297712	INS	312	0.8788	0.4741	2	NA	NA	NA	NA	NA	NA	NA	NA	enhancer	No	NA	HGSVC,1KG-ONT	Yes	3.322	No	NA,NA	NA	NA
chr9:34051228	297713	DEL	7242	0.9568	0.1789	2	NA	NA	NA	NA	NA	NA	NA	NA	NA	No	ID=9-34051490-34051503-A;MOTIFS=A;STRUC=<TR3809381>,ID=9-34051504-34051514-A,9-34051522-34051532-ATC;MOTIFS=ATC,A;STRUC=<VC253727>,ID=9-34052305-34052314-GTG;MOTIFS=GTG;STRUC=(GTG)n,ID=9-34052453-34052466-A;MOTIFS=A;STRUC=<TR3809382>,ID=9-34052765-34052773-A;MOTIFS=A;STRUC=<TR3809383>,ID=9-34052775-34052784-A;MOTIFS=A;STRUC=<TR3809384>,ID=9-34053185-34053206-T;MOTIFS=T;STRUC=<TR3809385>,ID=9-34054135-34054146-T;MOTIFS=T;STRUC=<TR3809386>,ID=9-34054302-34054315-T;MOTIFS=T;STRUC=<TR3809387>,ID=9-34055046-34055058-A;MOTIFS=A;STRUC=<TR3809388>,ID=9-34055099-34055111-A;MOTIFS=A;STRUC=<TR3809389>,ID=9-34055664-34055679-A;MOTIFS=A;STRUC=<TR3809390>,ID=9-34055687-34055706-GAAAG;MOTIFS=GAAAG;STRUC=<TR3809391>,ID=9-34055847-34055859-T;MOTIFS=T;STRUC=<TR3809392>,ID=9-34056419-34056428-GTA;MOTIFS=GTA;STRUC=<TR3809393>,ID=9-34056736-34056746-T;MOTIFS=T;STRUC=<TR3809394>,ID=9-34057060-34057076-A;MOTIFS=A;STRUC=<TR3809395>,ID=9-34057073-34057085-AAAG;MOTIFS=AAAG;STRUC=<TR3809396>,ID=9-34057210-34057219-A;MOTIFS=A;STRUC=<TR3809397>,ID=9-34057378-34057396-AT;MOTIFS=AT;STRUC=<TR3809398>,ID=9-34057563-34057577-A;MOTIFS=A;STRUC=<TR3809399>,ID=9-34057708-34057716-A;MOTIFS=A;STRUC=<TR3809400>,ID=9-34057916-34057925-T;MOTIFS=T;STRUC=<TR3809401>,ID=9-34057936-34057960-TTTTG;MOTIFS=TTTTG;STRUC=<TR3809402>	HPRC	Yes	0.75	No	NA,NA	NA	NA
chr9:34052282	297714	INS	320	0.9282	0.2973	42	NA	NA	NA	NA	NA	NA	NA	NA	NA	No	NA	HPRC,HGSVC,1KG-ONT	No	0.692	Yes	NA,NA	NA	NA
chr9:34056369	297715	DEL	161	0.9343	0.3466	4	NA	NA	NA	NA	NA	NA	NA	NA	NA	No	ID=9-34056419-34056428-GTA;MOTIFS=GTA;STRUC=<TR3809393>	NA	Yes	1.485	Yes	NA,NA	NA	NA
chr9:34068935	297716	INS	58	0.864	0.4882	1	NA	NA	NA	NA	NA	NA	NA	NA	NA	No	NA	NA	No	0.692	No	NA,NA	NA	NA
chr9:34074873	297717	DEL	323	0.9356	0.2933	143	NA	NA	NA	NA	NA	NA	NA	NA	NA	No	ID=9-34074981-34074991-T,9-34074989-34075000-TTA,9-34074995-34075015-TTATTT,9-34075146-34075156-CCA,9-34075317-34075337-TTATTT,9-34075131-34075454-TGGGACTACAGGCGCCCACCACCACGCCTGGCTAATTTTTTGTACTTTTAGTAGAGACAGGGTTTCACTGTGTTAGCCAGGATGGTCTCGATCTCCTGACCTCGTGATCGGCCCGCCTTGGCCTCCCAAAGTGCTGGGATTACAGGCGTGAGCCACCGTGCCCAGCCTCATTCTTTCTTTTTTTAATTATTTTTATTTTTATTTTTTTTGAGACGGAGTCTTGCTCTGTTACCCAGGCTGGAGTGCAGTGGCGCGATCTCGGCTCACTGCAAGCTCCGCCTCCCGGGTTCATGCCATTCTCCTGCCTCAGCCTCCCGAGTAGT,9-34075469-34075479-CCA;MOTIFS=TGGGACTACAGGCGCCCACCACCACGCCTGGCTAATTTTTTGTACTTTTAGTAGAGACAGGGTTTCACTGTGTTAGCCAGGATGGTCTCGATCTCCTGACCTCGTGATCGGCCCGCCTTGGCCTCCCAAAGTGCTGGGATTACAGGCGTGAGCCACCGTGCCCAGCCTCATTCTTTCTTTTTTTAATTATTTTTATTTTTATTTTTTTTGAGACGGAGTCTTGCTCTGTTACCCAGGCTGGAGTGCAGTGGCGCGATCTCGGCTCACTGCAAGCTCCGCCTCCCGGGTTCATGCCATTCTCCTGCCTCAGCCTCCCGAGTAGT,TTA,CCA,TTATTT,T;STRUC=<VC253731>	HPRC,HGSVC,1KG-ONT	No	0.04	Yes	NA,NA	NA	NA
chr9:34075052	297718	DEL	322	0.9647	0.1457	61	NA	NA	NA	NA	NA	NA	NA	NA	NA	No	ID=9-34074981-34074991-T,9-34074989-34075000-TTA,9-34074995-34075015-TTATTT,9-34075146-34075156-CCA,9-34075317-34075337-TTATTT,9-34075131-34075454-TGGGACTACAGGCGCCCACCACCACGCCTGGCTAATTTTTTGTACTTTTAGTAGAGACAGGGTTTCACTGTGTTAGCCAGGATGGTCTCGATCTCCTGACCTCGTGATCGGCCCGCCTTGGCCTCCCAAAGTGCTGGGATTACAGGCGTGAGCCACCGTGCCCAGCCTCATTCTTTCTTTTTTTAATTATTTTTATTTTTATTTTTTTTGAGACGGAGTCTTGCTCTGTTACCCAGGCTGGAGTGCAGTGGCGCGATCTCGGCTCACTGCAAGCTCCGCCTCCCGGGTTCATGCCATTCTCCTGCCTCAGCCTCCCGAGTAGT,9-34075469-34075479-CCA;MOTIFS=TGGGACTACAGGCGCCCACCACCACGCCTGGCTAATTTTTTGTACTTTTAGTAGAGACAGGGTTTCACTGTGTTAGCCAGGATGGTCTCGATCTCCTGACCTCGTGATCGGCCCGCCTTGGCCTCCCAAAGTGCTGGGATTACAGGCGTGAGCCACCGTGCCCAGCCTCATTCTTTCTTTTTTTAATTATTTTTATTTTTATTTTTTTTGAGACGGAGTCTTGCTCTGTTACCCAGGCTGGAGTGCAGTGGCGCGATCTCGGCTCACTGCAAGCTCCGCCTCCCGGGTTCATGCCATTCTCCTGCCTCAGCCTCCCGAGTAGT,TTA,CCA,TTATTT,T;STRUC=<VC253731>	HPRC,HGSVC,1KG-ONT	No	0.045	Yes	NA,NA	NA	NA
chr9:34075413	297719	INS	647	0.9633	0.3365	2	NA	NA	NA	NA	NA	NA	NA	NA	NA	No	ID=9-34074981-34074991-T,9-34074989-34075000-TTA,9-34074995-34075015-TTATTT,9-34075146-34075156-CCA,9-34075317-34075337-TTATTT,9-34075131-34075454-TGGGACTACAGGCGCCCACCACCACGCCTGGCTAATTTTTTGTACTTTTAGTAGAGACAGGGTTTCACTGTGTTAGCCAGGATGGTCTCGATCTCCTGACCTCGTGATCGGCCCGCCTTGGCCTCCCAAAGTGCTGGGATTACAGGCGTGAGCCACCGTGCCCAGCCTCATTCTTTCTTTTTTTAATTATTTTTATTTTTATTTTTTTTGAGACGGAGTCTTGCTCTGTTACCCAGGCTGGAGTGCAGTGGCGCGATCTCGGCTCACTGCAAGCTCCGCCTCCCGGGTTCATGCCATTCTCCTGCCTCAGCCTCCCGAGTAGT,9-34075469-34075479-CCA;MOTIFS=TGGGACTACAGGCGCCCACCACCACGCCTGGCTAATTTTTTGTACTTTTAGTAGAGACAGGGTTTCACTGTGTTAGCCAGGATGGTCTCGATCTCCTGACCTCGTGATCGGCCCGCCTTGGCCTCCCAAAGTGCTGGGATTACAGGCGTGAGCCACCGTGCCCAGCCTCATTCTTTCTTTTTTTAATTATTTTTATTTTTATTTTTTTTGAGACGGAGTCTTGCTCTGTTACCCAGGCTGGAGTGCAGTGGCGCGATCTCGGCTCACTGCAAGCTCCGCCTCCCGGGTTCATGCCATTCTCCTGCCTCAGCCTCCCGAGTAGT,TTA,CCA,TTATTT,T;STRUC=<VC253731>	HPRC	No	0.692	Yes	NA,NA	NA	NA
chr9:34081092	297720	INS	1255	0.8946	0.3622	1	NA	NA	NA	NA	NA	NA	NA	NA	NA	No	NA	NA	Yes	2.387	No	NA,NA	NA	NA
chr9:34115383	297721	INS	302	0.8807	0.6993	11	DCAF12(0.00049334,0.698)	NA	NA	NA	NA	NA	NA	NA	NA	No	NA	HGSVC,1KG-ONT	Yes	0.328	Yes	NA,NA	NA	NA
chr9:34115452	297722	INS	302	0.8852	0.4797	914	DCAF12(0.00049334,0.698)	NA	NA	NA	NA	NA	NA	NA	NA	No	ID=9-34115597-34115609-A;MOTIFS=A;STRUC=(A)n	HGSVC,1KG-ONT	Yes	0.328	Yes	NA,NA	NA	NA
chr9:34135084	297723	DEL	835	0.8567	0.5414	7	NA	NA	NA	NA	NA	NA	NA	NA	NA	No	ID=9-34135645-34135673-ATTT;MOTIFS=ATTT;STRUC=<TR3809588>,ID=9-34135805-34135814-CCA;MOTIFS=CCA;STRUC=<TR3809589>	1KG-ONT	Yes	1.34	No	NA,NA	NA	NA
chr9:34137851	297724	INS	53	0.9344	0.2645	32	NA	NA	NA	NA	NA	NA	NA	NA	NA	No	NA	HPRC,HGSVC	Yes	0.044	Yes	NA,NA	NA	NA
chr9:34137852	297725	DEL	116	0.8281	0.6249	1	NA	NA	NA	NA	NA	NA	NA	NA	NA	No	NA	HPRC	No	0.07	No	NA,NA	NA	NA
chr9:34137858	297728	INS	50	0.9153	0.3216	558	NA	NA	NA	NA	NA	NA	NA	NA	NA	No	NA	HPRC,HGSVC	Yes	0.044	Yes	NA,NA	NA	NA
chr9:34137858	297726	INS	55	0.8388	0.6031	8	NA	NA	NA	NA	NA	NA	NA	NA	NA	No	NA	HPRC,HGSVC	Yes	0.044	Yes	NA,NA	NA	NA
chr9:34137858	297727	INS	52	0.839	0.5842	168	NA	NA	NA	NA	NA	NA	NA	NA	NA	No	NA	HPRC,HGSVC	Yes	0.044	Yes	NA,NA	NA	NA
chr9:34137862	297729	INS	54	0.8104	0.6714	32	NA	NA	NA	NA	NA	NA	NA	NA	NA	No	NA	HPRC,HGSVC	Yes	0.044	Yes	NA,NA	NA	NA
chr9:34137866	297730	INS	53	0.9169	0.5326	6	NA	NA	NA	NA	NA	NA	NA	NA	NA	No	NA	HPRC,HGSVC	Yes	0.044	Yes	NA,NA	NA	NA
chr9:34137878	297731	INS	54	0.8657	0.5828	3	NA	NA	NA	NA	NA	NA	NA	NA	NA	No	NA	HPRC,HGSVC	Yes	0.044	Yes	NA,NA	NA	NA
chr9:34137884	297732	INS	53	0.9205	0.4355	83	NA	NA	NA	NA	NA	NA	NA	NA	NA	No	NA	HPRC,HGSVC	Yes	0.044	Yes	NA,NA	NA	NA
chr9:34137899	297733	INS	53	0.8829	0.4472	30	NA	NA	NA	NA	NA	NA	NA	NA	NA	No	NA	HPRC,HGSVC	Yes	0.044	Yes	NA,NA	NA	NA
chr9:34137907	297734	INS	56	0.8461	0.5733	64	NA	NA	NA	NA	NA	NA	NA	NA	NA	No	NA	HPRC,HGSVC	Yes	0.044	Yes	NA,NA	NA	NA
chr9:34137910	297735	INS	53	0.9626	0.2536	80	NA	NA	NA	NA	NA	NA	NA	NA	NA	No	NA	HPRC,HGSVC	Yes	0.044	Yes	NA,NA	NA	NA
chr9:34137919	297736	INS	54	0.8168	0.6545	61	NA	NA	NA	NA	NA	NA	NA	NA	NA	No	NA	HPRC,HGSVC	Yes	0.044	Yes	NA,NA	NA	NA
chr9:34137938	297738	DEL	50	0.9061	0.6498	13	NA	NA	NA	NA	NA	NA	NA	NA	NA	No	NA	HPRC	No	0.078	Yes	NA,NA	NA	NA
chr9:34137938	297737	INS	51	0.8416	0.6327	160	NA	NA	NA	NA	NA	NA	NA	NA	NA	No	NA	HPRC,HGSVC	Yes	0.044	Yes	NA,NA	NA	NA
chr9:34138022	297739	DEL	78	0.849	0.5678	38	NA	NA	NA	NA	NA	NA	NA	NA	NA	No	NA	HGSVC,1KG-ONT	No	0.067	Yes	NA,NA	NA	NA
chr9:34152753	297740	DEL	166	0.826	0.6665	1	NA	NA	NA	NA	NA	NA	NA	NA	NA	No	ID=9-34152853-34152870-A;MOTIFS=A;STRUC=<TR3809635>	NA	No	0.059	No	NA,NA	NA	NA
chr9:34159865	297741	DEL	255	0.8877	0.5867	69	NA	NA	NA	NA	NA	NA	NA	NA	NA	No	NA	HPRC,HGSVC,1KG-ONT	No	0.129	Yes	NA,NA	NA	NA
chr9:34169255	297742	INS	118	0.9821	0.0786	743	NA	NA	NA	NA	NA	NA	NA	NA	NA	No	ID=9-34169191-34169200-CA,9-34169225-34169234-T,9-34169241-34169252-T;MOTIFS=CA,T;STRUC=<VC253749>	HPRC,HGSVC,1KG-ONT	Yes	2.941	Yes	NA,NA	NA	NA
chr9:34181521	297743	DEL	752	0.8813	0.4879	130	UBAP1(0.99999,0.285)	NA	NA	NA	NA	NA	NA	NA	NA	No	ID=9-34181432-34181448-TATTT,9-34181731-34181748-T,9-34181909-34181918-ATA,9-34181969-34181980-T,9-34182160-34182202-TTTA,9-34182331-34182341-CCA;MOTIFS=ATA,TTTA,CCA,TATTT,T;STRUC=<VC253750>	HPRC,HGSVC,1KG-ONT	No	0.807	Yes	NA,NA	NA	NA
chr9:34202624	297744	INS	52	0.8309	0.6435	85	UBAP1(0.99999,0.285)	NA	NA	NA	NA	NA	NA	NA	NA	No	NA	HPRC,HGSVC,1KG-ONT	Yes	3.188	Yes	NA,NA	NA	NA
chr9:34202624	297753	INS	102	0.8736	0.4804	1	UBAP1(0.99999,0.285)	NA	NA	NA	NA	NA	NA	NA	NA	No	NA	HPRC,HGSVC	Yes	3.188	No	NA,NA	NA	NA
chr9:34202624	297752	INS	96	0.8109	0.6695	2	UBAP1(0.99999,0.285)	NA	NA	NA	NA	NA	NA	NA	NA	No	NA	HPRC,HGSVC	Yes	3.188	Yes	NA,NA	NA	NA
chr9:34202624	297751	INS	90	0.8248	0.6589	5	UBAP1(0.99999,0.285)	NA	NA	NA	NA	NA	NA	NA	NA	No	NA	HPRC,HGSVC	Yes	3.188	Yes	NA,NA	NA	NA
chr9:34202624	297750	INS	82	0.825	0.6346	18	UBAP1(0.99999,0.285)	NA	NA	NA	NA	NA	NA	NA	NA	No	NA	HPRC,HGSVC	Yes	3.188	Yes	NA,NA	NA	NA
chr9:34202624	297749	INS	76	0.8285	0.6451	23	UBAP1(0.99999,0.285)	NA	NA	NA	NA	NA	NA	NA	NA	No	NA	HPRC,HGSVC,1KG-ONT	Yes	3.188	Yes	NA,NA	NA	NA
chr9:34202624	297748	INS	72	0.8487	0.5505	30	UBAP1(0.99999,0.285)	NA	NA	NA	NA	NA	NA	NA	NA	No	NA	HPRC,HGSVC,1KG-ONT	Yes	3.188	Yes	NA,NA	NA	NA
chr9:34202624	297747	INS	66	0.9384	0.2627	31	UBAP1(0.99999,0.285)	NA	NA	NA	NA	NA	NA	NA	NA	No	NA	HPRC,HGSVC,1KG-ONT	Yes	3.188	Yes	NA,NA	NA	NA
chr9:34202624	297746	INS	62	0.9138	0.3173	31	UBAP1(0.99999,0.285)	NA	NA	NA	NA	NA	NA	NA	NA	No	NA	HPRC,HGSVC,1KG-ONT	Yes	3.188	Yes	NA,NA	NA	NA
chr9:34202624	297745	INS	58	0.8776	0.4654	41	UBAP1(0.99999,0.285)	NA	NA	NA	NA	NA	NA	NA	NA	No	NA	HPRC,HGSVC,1KG-ONT	Yes	3.188	Yes	NA,NA	NA	NA
chr9:34202631	297754	INS	71	0.8924	0.6165	3	UBAP1(0.99999,0.285)	NA	NA	NA	NA	NA	NA	NA	NA	No	ID=9-34202624-34202678-GT;MOTIFS=GT;STRUC=<TR3809781>	HPRC,HGSVC,1KG-ONT	Yes	3.188	No	NA,NA	NA	NA
chr9:34202633	297755	INS	154	0.8184	0.6577	4	UBAP1(0.99999,0.285)	NA	NA	NA	NA	NA	NA	NA	NA	No	ID=9-34202624-34202678-GT;MOTIFS=GT;STRUC=<TR3809781>	HPRC	Yes	3.188	Yes	NA,NA	NA	NA
chr9:34202637	297756	INS	63	0.9311	0.2865	2	UBAP1(0.99999,0.285)	NA	NA	NA	NA	NA	NA	NA	NA	No	ID=9-34202624-34202678-GT;MOTIFS=GT;STRUC=<TR3809781>	HPRC,HGSVC,1KG-ONT	Yes	3.188	Yes	NA,NA	NA	NA
chr9:34220032	297757	DEL	74	0.8651	0.5265	1	UBAP1(0.99999,0.285)	NA	NA	NA	NA	NA	NA	NA	NA	No	ID=9-34219675-34219691-CCCTC,9-34219693-34219711-TCCTC,9-34219718-34219733-TCCCC,9-34219724-34219736-CCCCTC,9-34219741-34219763-TCCCC,9-34219833-34219879-CCCTTCCCCTCCCCCTTCCCTCT,9-34219915-34219935-CTCCC,9-34219936-34219959-TCTCCCC,9-34219951-34219967-CTCCC,9-34220041-34220056-TCCCC,9-34220056-34220078-CTCCCCT,9-34220088-34220104-CCCCT,9-34220111-34220141-CCCCT;MOTIFS=CCCTTCCCCTCCCCCTTCCCTCT,CTCCCCT,CCCTC,CTCCC,TCCCC,TCTCCCC,TCCTC,CCCCTC,CCCCT;STRUC=<VC253757>	NA	No	0.174	No	NA,NA	NA	NA
chr9:34245143	297758	DEL	1167	0.8441	0.5836	3	UBAP1(0.99999,0.285)	NA	NA	NA	NA	NA	NA	NA	NA	Yes	ID=9-34245803-34245817-TACT;MOTIFS=TACT;STRUC=<TR3809862>	NA	No	0.105	Yes	NA,NA	NA	NA
chr9:34274437	297759	DEL	332	0.9914	0.0192	755	KIF24(2.525e-09,0.732)	NA	NA	NA	NA	NA	NA	NA	NA	Yes	ID=9-34274294-34274303-T,9-34274724-34274735-A;MOTIFS=A,T;STRUC=<VC253765>	HPRC,HGSVC,1KG-ONT	Yes	1.119	Yes	NA,NA	NA	NA
chr9:34279991	297760	DEL	323	0.8739	0.4876	4	KIF24(2.525e-09,0.732)	NA	NA	NA	NA	NA	NA	NA	NA	No	ID=9-34280283-34280315-A;MOTIFS=A;STRUC=<TR3809915>,ID=9-34280399-34280408-TCT;MOTIFS=TCT;STRUC=(TCT)n	NA	Yes	5.127	Yes	NA,NA	NA	NA
chr9:34288195	297761	INS	792	0.8429	0.5861	3	KIF24(2.525e-09,0.732)	NA	NA	NA	NA	NA	NA	NA	NA	No	NA	NA	No	0.692	Yes	NA,NA	NA	NA
chr9:34356453	297762	INS	311	0.9581	0.17	4	NA	NA	NA	NA	NA	NA	NA	NA	NA	No	NA	NA	Yes	0.03	Yes	NA,NA	NA	NA
chr9:34387693	297763	INS	326	0.9441	0.2228	1	C9orf24(0.005965,0.774)	NA	NA	NA	NA	NA	NA	NA	NA	No	NA	NA	Yes	4.853	No	NA,NA	NA	NA
chr9:34390781	297764	DEL	1443	0.8664	0.4957	4	C9orf24(0.005965,0.774)	NA	NA	NA	NA	NA	NA	NA	NA	No	ID=9-34391681-34391690-TTG;MOTIFS=TTG;STRUC=<TR3810139>,ID=9-34392062-34392082-GTTT;MOTIFS=GTTT;STRUC=<TR3810140>	NA	Yes	1.063	Yes	NA,NA	NA	NA
chr9:34476995	297765	DEL	59	0.8485	0.5904	1	DNAI1(7.0296e-16,0.854)	DNAI1(7.0296e-16,0.854)	NA	NA	NA	NA	NA	NA	NA	No	ID=9-34477016-34477033-TTATT;MOTIFS=TTATT;STRUC=<TR3810284>	NA	Yes	2.513	No	NA,NA	NA	NA
chr9:34482113	297766	INS	439	0.8824	0.4291	2	DNAI1(7.0296e-16,0.854)	DNAI1(7.0296e-16,0.854)	NA	NA	NA	NA	NA	NA	NA	No	NA	HGSVC	No	0.031	Yes	NA,NA	NA	NA
chr9:34482151	297767	INS	279	0.812	0.6612	20	DNAI1(7.0296e-16,0.854)	DNAI1(7.0296e-16,0.854)	NA	NA	NA	NA	NA	NA	NA	No	NA	NA	No	0.031	Yes	NA,NA	NA	NA
chr9:34482268	297768	DEL	119	0.8746	0.4502	108	DNAI1(7.0296e-16,0.854)	DNAI1(7.0296e-16,0.854)	NA	NA	NA	NA	NA	NA	NA	No	NA	HPRC,HGSVC,1KG-ONT	No	1.652	Yes	NA,NA	NA	NA
chr9:34482522	297769	DEL	119	0.863	0.5262	2	DNAI1(7.0296e-16,0.854)	DNAI1(7.0296e-16,0.854)	NA	NA	NA	NA	NA	NA	NA	No	NA	HPRC,HGSVC,1KG-ONT	Yes	0.565	No	NA,NA	NA	NA
chr9:34492493	297770	INS	96	0.8743	0.5125	1	DNAI1(7.0296e-16,0.854)	DNAI1(7.0296e-16,0.854)	NA	NA	NA	NA	NA	NA	NA	No	NA	HPRC,HGSVC,1KG-ONT	No	1.616	No	NA,NA	NA	NA
chr9:34492493	297771	INS	108	0.8265	0.6126	65	DNAI1(7.0296e-16,0.854)	DNAI1(7.0296e-16,0.854)	NA	NA	NA	NA	NA	NA	NA	No	NA	HPRC,HGSVC,1KG-ONT	No	1.616	Yes	NA,NA	NA	NA
chr9:34492493	297772	INS	80	0.839	0.594	2	DNAI1(7.0296e-16,0.854)	DNAI1(7.0296e-16,0.854)	NA	NA	NA	NA	NA	NA	NA	No	NA	HPRC,HGSVC,1KG-ONT	No	1.616	Yes	NA,NA	NA	NA
chr9:34492493	297773	INS	89	0.8341	0.6292	13	DNAI1(7.0296e-16,0.854)	DNAI1(7.0296e-16,0.854)	NA	NA	NA	NA	NA	NA	NA	No	NA	HPRC,HGSVC,1KG-ONT	No	1.616	Yes	NA,NA	NA	NA
chr9:34492493	297774	INS	94	0.8317	0.601	21	DNAI1(7.0296e-16,0.854)	DNAI1(7.0296e-16,0.854)	NA	NA	NA	NA	NA	NA	NA	No	NA	HPRC,HGSVC,1KG-ONT	No	1.616	Yes	NA,NA	NA	NA
chr9:34492496	297775	INS	91	0.8764	0.4549	2	DNAI1(7.0296e-16,0.854)	DNAI1(7.0296e-16,0.854)	NA	NA	NA	NA	NA	NA	NA	No	ID=9-34492493-34492535-AT;MOTIFS=AT;STRUC=<TR3810302>	HPRC,HGSVC,1KG-ONT	No	1.616	Yes	NA,NA	NA	NA
chr9:34518759	297776	DEL	85	0.8901	0.4187	29	DNAI1(7.0296e-16,0.854)	DNAI1(7.0296e-16,0.854)	NA	NA	NA	NA	NA	NA	NA	No	ID=9-34518759-34519016-AGACATGGGTGGGAGCCTGCCCTGCCCACTCTGATCCAGGGAGGTAAGCATCTCCCATAGTTTCAGTTCCCCTCAGAGAAGGGTC;MOTIFS=AGACATGGGTGGGAGCCTGCCCTGCCCACTCTGATCCAGGGAGGTAAGCATCTCCCATAGTTTCAGTTCCCCTCAGAGAAGGGTC;STRUC=<TR3810334>	1KG-ONT	No	4.453	Yes	NA,NA	NA	NA
chr9:34534619	297777	INS	332	0.9253	0.287	3	NA	NA	NA	NA	NA	NA	NA	NA	NA	No	NA	NA	Yes	0.142	Yes	NA,NA	NA	NA
chr9:34549821	297778	DEL	55	0.9776	0.0793	19	NA	NA	NA	NA	NA	NA	NA	NA	NA	No	NA	HPRC,HGSVC,1KG-ONT	Yes	12.24	Yes	NA,NA	NA	NA
chr9:34599792	297779	INS	239	0.804	0.6872	108	NA	NA	NA	NA	NA	NA	NA	NA	NA	No	NA	HPRC,HGSVC,1KG-ONT	No	9.531	No	NA,NA	NA	NA
chr9:34681483	297780	INS	495	0.9822	0.0775	749	NA	NA	NA	NA	NA	NA	NA	NA	NA	No	ID=9-34681440-34681448-C,9-34681671-34681680-GTG,9-34681814-34681828-AAG,9-34681826-34681835-A,9-34681873-34681882-AGA,9-34681900-34681909-TC,9-34681985-34681994-T;MOTIFS=TC,A,C,AAG,AGA,GTG,T;STRUC=<VC253806>	HPRC,HGSVC,1KG-ONT	Yes	4.85	Yes	NA,NA	NA	NA
chr9:34681796	297783	INS	501	0.9147	0.3241	117	NA	NA	NA	NA	NA	NA	NA	NA	NA	No	ID=9-34681440-34681448-C,9-34681671-34681680-GTG,9-34681814-34681828-AAG,9-34681826-34681835-A,9-34681873-34681882-AGA,9-34681900-34681909-TC,9-34681985-34681994-T;MOTIFS=TC,A,C,AAG,AGA,GTG,T;STRUC=<VC253806>	HPRC,HGSVC,1KG-ONT	Yes	0.112	Yes	NA,NA	NA	NA
chr9:34681826	297784	INS	496	0.9834	0.0786	210	NA	NA	NA	NA	NA	NA	NA	NA	NA	No	ID=9-34681440-34681448-C,9-34681671-34681680-GTG,9-34681814-34681828-AAG,9-34681826-34681835-A,9-34681873-34681882-AGA,9-34681900-34681909-TC,9-34681985-34681994-T;MOTIFS=TC,A,C,AAG,AGA,GTG,T;STRUC=<VC253806>	HPRC,HGSVC,1KG-ONT	Yes	2.941	Yes	NA,NA	NA	NA
chr9:34703688	297786	INS	2488	0.9267	0.298	196	NA	NA	NA	NA	NA	NA	NA	NA	NA	No	ID=9-34703721-34703729-A;MOTIFS=A;STRUC=(A)n	HPRC,HGSVC,1KG-ONT	No	0.469	Yes	NA,NA	NA	NA
chr9:34703819	297787	INS	151	0.8065	0.6814	2	NA	NA	NA	NA	NA	NA	NA	NA	NA	No	NA	NA	Yes	0.114	No	NA,NA	NA	NA
chr9:34756848	297788	INS	320	0.8745	0.4926	13	NA	NA	NA	NA	NA	NA	NA	NA	NA	No	NA	NA	Yes	0.794	Yes	NA,NA	NA	NA
chr9:34770772	297789	INS	305	0.8278	0.6402	79	NA	NA	NA	NA	NA	NA	NA	NA	NA	No	NA	HPRC,HGSVC,1KG-ONT	Yes	4.472	Yes	NA,NA	NA	NA
chr9:34824566	297790	INS	214	0.8524	0.5729	21	NA	NA	NA	NA	NA	NA	NA	NA	NA	No	NA	HGSVC,1KG-ONT	Yes	5.665	Yes	NA,NA	NA	NA
chr9:34882538	297791	INS	277	0.8476	0.5898	118	NA	NA	NA	NA	NA	NA	NA	NA	NA	No	NA	HPRC,HGSVC,1KG-ONT	Yes	0.745	Yes	NA,NA	NA	NA
chr9:34894842	297792	INS	333	0.9208	0.3226	4	NA	NA	NA	NA	NA	NA	NA	NA	NA	No	NA	NA	Yes	8.114	No	NA,NA	NA	NA
chr9:34904796	297793	INS	104	0.9584	0.2063	1063	NA	NA	NA	NA	NA	NA	NA	NA	NA	No	NA	HPRC,HGSVC,1KG-ONT	Yes	0.469	Yes	NA,NA	NA	NA
chr9:34904796	297794	INS	1251	0.8499	0.5236	1	NA	NA	NA	NA	NA	NA	NA	NA	NA	No	NA	NA	No	0.469	No	NA,NA	NA	NA
chr9:34904796	297795	INS	101	0.8575	0.5509	1	NA	NA	NA	NA	NA	NA	NA	NA	NA	No	NA	HPRC,HGSVC,1KG-ONT	Yes	0.469	No	NA,NA	NA	NA
chr9:34936598	297796	INS	80	0.8183	0.6446	2	NA	NA	NA	NA	NA	NA	NA	NA	NA	No	NA	HPRC,HGSVC,1KG-ONT	No	0.0	Yes	NA,NA	NA	NA
chr9:34936820	297798	INS	80	0.8573	0.5489	9	NA	NA	NA	NA	NA	NA	NA	NA	NA	No	NA	HPRC,HGSVC,1KG-ONT	Yes	0.0	Yes	NA,NA	NA	NA
chr9:34936820	297797	INS	80	0.8353	0.6205	164	NA	NA	NA	NA	NA	NA	NA	NA	NA	No	NA	HPRC,HGSVC,1KG-ONT	Yes	0.0	Yes	NA,NA	NA	NA
chr9:34936995	297800	INS	100	0.8192	0.6859	2	NA	NA	NA	NA	NA	NA	NA	NA	NA	No	ID=9-34937034-34937044-C;MOTIFS=C;STRUC=(C)n	HPRC,HGSVC,1KG-ONT	No	0.0	No	NA,NA	NA	NA
chr9:34936995	297801	DEL	50	0.8729	0.6327	23	NA	NA	NA	NA	NA	NA	NA	NA	NA	No	ID=9-34937034-34937044-C;MOTIFS=C;STRUC=(C)n	HPRC,HGSVC	No	0.107	Yes	NA,NA	NA	NA
chr9:34936995	297799	INS	50	0.9474	0.2147	585	NA	NA	NA	NA	NA	NA	NA	NA	NA	No	ID=9-34937034-34937044-C;MOTIFS=C;STRUC=(C)n	HPRC,HGSVC	No	0.0	Yes	NA,NA	NA	NA
chr9:34937062	297802	INS	52	0.8523	0.5404	55	NA	NA	NA	NA	NA	NA	NA	NA	NA	No	ID=9-34937034-34937044-C;MOTIFS=C;STRUC=(C)n	HPRC,HGSVC	No	0.0	Yes	NA,NA	NA	NA
chr9:34970279	297803	INS	361	0.8051	0.6817	1	PHF24(6.3193e-05,0.803)	NA	NA	NA	NA	NA	NA	NA	NA	No	NA	NA	Yes	0.354	No	NA,NA	NA	NA
chr9:34977916	297804	DEL	53	0.8783	0.5415	2	PHF24(6.3193e-05,0.803)	NA	NA	NA	NA	NA	NA	NA	NA	No	NA	NA	Yes	12.62	Yes	NA,NA	NA	NA
chr9:35003356	297805	DEL	51	0.8851	0.4807	1	NA	NA	NA	NA	NA	NA	NA	NA	NA	No	NA	NA	No	0.119	No	NA,NA	NA	NA
chr9:35018979	297807	INS	65	0.8725	0.4804	9	NA	NA	NA	NA	NA	NA	NA	NA	NA	No	NA	HPRC,HGSVC,1KG-ONT	Yes	0.692	Yes	NA,NA	NA	NA
chr9:35018979	297806	INS	64	0.8427	0.6052	519	NA	NA	NA	NA	NA	NA	NA	NA	NA	No	NA	HPRC,HGSVC,1KG-ONT	Yes	0.692	Yes	NA,NA	NA	NA
chr9:35029762	297808	INS	321	0.978	0.2019	1	NA	NA	NA	NA	NA	NA	NA	NA	NA	No	NA	HPRC	No	8.84	No	NA,NA	NA	NA
chr9:35118939	297809	DEL	5449	0.8329	0.6251	1	NA	NA	NA	NA	NA	NA	NA	NA	NA	No	ID=9-35119175-35119184-A;MOTIFS=A;STRUC=<TR3811190>,ID=9-35119217-35119232-TATTT;MOTIFS=TATTT;STRUC=<TR3811191>,ID=9-35119666-35119681-A;MOTIFS=A;STRUC=<TR3811192>,ID=9-35120085-35120097-A;MOTIFS=A;STRUC=<TR3811193>,ID=9-35120098-35120108-A;MOTIFS=A;STRUC=<TR3811194>,ID=9-35120615-35120629-AAAC;MOTIFS=AAAC;STRUC=<TR3811195>,ID=9-35120624-35120636-AAC;MOTIFS=AAC;STRUC=<TR3811196>,ID=9-35121436-35121452-TCTT;MOTIFS=TCTT;STRUC=<TR3811197>,ID=9-35121554-35121565-CCA;MOTIFS=CCA;STRUC=<TR3811198>,ID=9-35121758-35121767-TC;MOTIFS=TC;STRUC=<TR3811199>,ID=9-35121936-35121945-TG;MOTIFS=TG;STRUC=<TR3811200>,ID=9-35121944-35121953-TA;MOTIFS=TA;STRUC=<TR3811201>,ID=9-35121959-35121970-TA;MOTIFS=TA;STRUC=<TR3811202>,ID=9-35121972-35121984-TA;MOTIFS=TA;STRUC=<TR3811203>,ID=9-35122006-35122014-T;MOTIFS=T;STRUC=<TR3811204>,ID=9-35122317-35122332-TTTG;MOTIFS=TTTG;STRUC=<TR3811205>,ID=9-35122775-35122784-TTA;MOTIFS=TTA;STRUC=<TR3811206>,ID=9-35123943-35123958-T;MOTIFS=T;STRUC=<TR3811207>,ID=9-35124117-35124125-T;MOTIFS=T;STRUC=<TR3811208>	NA	Yes	0.221	No	NA,NA	NA	NA
chr9:35147855	297810	INS	84	0.9755	0.2506	5	NA	NA	NA	NA	NA	NA	NA	NA	NA	Yes	NA	HPRC,1KG-ONT	No	1.645	Yes	NA,NA	NA	NA
chr9:35148003	297811	INS	84	0.9295	0.2726	1	NA	NA	NA	NA	NA	NA	NA	NA	NA	Yes	NA	HPRC,1KG-ONT	No	6.433	Yes	NA,NA	NA	NA
chr9:35148183	297813	INS	327	0.995	0.0111	219	NA	NA	NA	NA	NA	NA	NA	NA	NA	Yes	NA	HPRC,HGSVC,1KG-ONT	Yes	7.543	Yes	NA,NA	NA	NA
chr9:35148183	297812	INS	310	0.8546	0.5131	77	NA	NA	NA	NA	NA	NA	NA	NA	NA	Yes	NA	HPRC,HGSVC,1KG-ONT	Yes	7.543	Yes	NA,NA	NA	NA
chr9:35170369	297814	INS	4161	0.8013	0.6943	2	UNC13B(9.2468e-27,0.734)	NA	NA	NA	NA	NA	NA	NA	NA	No	NA	NA	No	4.08	Yes	NA,NA	NA	NA
chr9:35174133	297815	INS	4164	0.9558	0.2715	1	UNC13B(9.2468e-27,0.734)	NA	NA	NA	NA	NA	NA	NA	NA	No	NA	HPRC,HGSVC	No	0.354	No	NA,NA	NA	NA
chr9:35183034	297816	DEL	74	0.91	0.3761	208	UNC13B(9.2468e-27,0.734)	NA	NA	NA	NA	NA	NA	NA	NA	No	NA	HPRC,HGSVC,1KG-ONT	No	0.187	Yes	NA,NA	NA	NA
chr9:35183044	297817	DEL	148	0.8478	0.5601	1	UNC13B(9.2468e-27,0.734)	NA	NA	NA	NA	NA	NA	NA	NA	No	NA	NA	No	0.136	No	NA,NA	NA	NA
chr9:35183099	297818	INS	113	0.8097	0.6938	92	UNC13B(9.2468e-27,0.734)	NA	NA	NA	NA	NA	NA	NA	NA	No	NA	HGSVC,1KG-ONT	No	0.692	Yes	NA,NA	NA	NA
chr9:35183305	297819	DEL	69	0.8038	0.6801	1	UNC13B(9.2468e-27,0.734)	NA	NA	NA	NA	NA	NA	NA	NA	No	NA	HPRC,HGSVC,1KG-ONT	No	0.21	No	NA,NA	NA	NA
chr9:35183579	297820	DEL	113	0.8719	0.4747	1	UNC13B(9.2468e-27,0.734)	NA	NA	NA	NA	NA	NA	NA	NA	No	NA	NA	No	0.228	No	NA,NA	NA	NA
chr9:35193948	297821	INS	84	0.891	0.4209	1	UNC13B(9.2468e-27,0.734)	NA	NA	NA	NA	NA	NA	NA	NA	No	NA	NA	No	8.474	No	NA,NA	NA	NA
chr9:35196046	297822	INS	64	0.9051	0.3455	1	UNC13B(9.2468e-27,0.734)	NA	NA	NA	NA	NA	NA	NA	NA	No	NA	NA	No	3.322	No	NA,NA	NA	NA
chr9:35228468	297823	DEL	100	0.8852	0.6555	1	UNC13B(9.2468e-27,0.734)	NA	NA	NA	NA	NA	NA	NA	NA	No	NA	HPRC	No	2.794	No	NA,NA	NA	NA
chr9:35249921	297824	DEL	210	0.9055	0.3562	1	UNC13B(9.2468e-27,0.734)	NA	NA	NA	NA	NA	NA	NA	NA	No	NA	NA	No	2.981	No	NA,NA	NA	NA
chr9:35257307	297825	DEL	72	0.9166	0.3128	1	UNC13B(9.2468e-27,0.734)	NA	NA	NA	NA	NA	NA	NA	NA	No	NA	HGSVC,1KG-ONT	No	1.459	No	NA,NA	NA	NA
chr9:35257308	297826	INS	60	0.8662	0.5026	4	UNC13B(9.2468e-27,0.734)	NA	NA	NA	NA	NA	NA	NA	NA	No	NA	HPRC,HGSVC	No	1.616	Yes	NA,NA	NA	NA
chr9:35257324	297828	INS	153	0.8372	0.6053	2	UNC13B(9.2468e-27,0.734)	NA	NA	NA	NA	NA	NA	NA	NA	No	NA	HPRC,1KG-ONT	No	1.616	No	NA,NA	NA	NA
chr9:35257324	297827	INS	164	0.8392	0.5745	7	UNC13B(9.2468e-27,0.734)	NA	NA	NA	NA	NA	NA	NA	NA	No	NA	HPRC,1KG-ONT	No	1.616	No	NA,NA	NA	NA
chr9:35257348	297829	INS	106	0.8577	0.5501	1	UNC13B(9.2468e-27,0.734)	NA	NA	NA	NA	NA	NA	NA	NA	No	NA	HPRC,HGSVC,1KG-ONT	No	1.616	No	NA,NA	NA	NA
chr9:35257370	297830	INS	85	0.8218	0.6554	5	UNC13B(9.2468e-27,0.734)	NA	NA	NA	NA	NA	NA	NA	NA	No	NA	HPRC,HGSVC	Yes	1.616	Yes	NA,NA	NA	NA
chr9:35257370	297831	INS	73	0.8682	0.5283	125	UNC13B(9.2468e-27,0.734)	NA	NA	NA	NA	NA	NA	NA	NA	No	NA	HPRC,HGSVC	Yes	1.616	Yes	NA,NA	NA	NA
chr9:35257370	297835	INS	193	0.8178	0.6468	2	UNC13B(9.2468e-27,0.734)	NA	NA	NA	NA	NA	NA	NA	NA	No	NA	HPRC,1KG-ONT	Yes	1.616	Yes	NA,NA	NA	NA
chr9:35257370	297834	INS	145	0.8315	0.6033	56	UNC13B(9.2468e-27,0.734)	NA	NA	NA	NA	NA	NA	NA	NA	No	NA	HPRC,1KG-ONT	Yes	1.616	Yes	NA,NA	NA	NA
chr9:35257370	297833	INS	121	0.8624	0.5149	4	UNC13B(9.2468e-27,0.734)	NA	NA	NA	NA	NA	NA	NA	NA	No	NA	HPRC,HGSVC,1KG-ONT	Yes	1.616	No	NA,NA	NA	NA
chr9:35257370	297832	INS	97	0.8351	0.6131	14	UNC13B(9.2468e-27,0.734)	NA	NA	NA	NA	NA	NA	NA	NA	No	NA	HPRC,HGSVC	No	1.616	Yes	NA,NA	NA	NA
chr9:35257394	297836	INS	129	0.8489	0.5989	1	UNC13B(9.2468e-27,0.734)	NA	NA	NA	NA	NA	NA	NA	NA	No	NA	HPRC,HGSVC,1KG-ONT	Yes	1.616	No	NA,NA	NA	NA
chr9:35328626	297838	INS	476	0.8851	0.4079	9	UNC13B(9.2468e-27,0.734)	NA	NA	NA	NA	NA	NA	NA	NA	No	ID=9-35328598-35328665-CCTT,9-35328658-35328670-CCTC;MOTIFS=CCTC,CCTT;STRUC=<VC253859>	HGSVC	Yes	2.387	Yes	NA,NA	NA	NA
chr9:35328626	297839	INS	508	0.8446	0.5887	4	UNC13B(9.2468e-27,0.734)	NA	NA	NA	NA	NA	NA	NA	NA	No	ID=9-35328598-35328665-CCTT,9-35328658-35328670-CCTC;MOTIFS=CCTC,CCTT;STRUC=<VC253859>	HGSVC	Yes	2.387	Yes	NA,NA	NA	NA
chr9:35328626	297837	INS	928	0.9208	0.3084	1	UNC13B(9.2468e-27,0.734)	NA	NA	NA	NA	NA	NA	NA	NA	No	ID=9-35328598-35328665-CCTT,9-35328658-35328670-CCTC;MOTIFS=CCTC,CCTT;STRUC=<VC253859>	NA	Yes	2.387	No	NA,NA	NA	NA
chr9:35328630	297840	INS	78	0.8637	0.5326	4	UNC13B(9.2468e-27,0.734)	NA	NA	NA	NA	NA	NA	NA	NA	No	ID=9-35328598-35328665-CCTT,9-35328658-35328670-CCTC;MOTIFS=CCTC,CCTT;STRUC=<VC253859>	HGSVC	Yes	2.387	Yes	NA,NA	NA	NA
chr9:35328642	297844	INS	130	0.9014	0.3594	152	UNC13B(9.2468e-27,0.734)	NA	NA	NA	NA	NA	NA	NA	NA	No	ID=9-35328598-35328665-CCTT,9-35328658-35328670-CCTC;MOTIFS=CCTC,CCTT;STRUC=<VC253859>	HPRC,HGSVC,1KG-ONT	Yes	2.387	Yes	NA,NA	NA	NA
chr9:35328642	297845	INS	147	0.8909	0.4023	20	UNC13B(9.2468e-27,0.734)	NA	NA	NA	NA	NA	NA	NA	NA	No	ID=9-35328598-35328665-CCTT,9-35328658-35328670-CCTC;MOTIFS=CCTC,CCTT;STRUC=<VC253859>	HPRC,HGSVC,1KG-ONT	Yes	2.387	Yes	NA,NA	NA	NA
chr9:35328642	297846	INS	126	0.8258	0.6292	6	UNC13B(9.2468e-27,0.734)	NA	NA	NA	NA	NA	NA	NA	NA	No	ID=9-35328598-35328665-CCTT,9-35328658-35328670-CCTC;MOTIFS=CCTC,CCTT;STRUC=<VC253859>	HPRC,HGSVC,1KG-ONT	Yes	2.387	Yes	NA,NA	NA	NA
chr9:35328642	297847	INS	142	0.8729	0.5342	47	UNC13B(9.2468e-27,0.734)	NA	NA	NA	NA	NA	NA	NA	NA	No	ID=9-35328598-35328665-CCTT,9-35328658-35328670-CCTC;MOTIFS=CCTC,CCTT;STRUC=<VC253859>	HPRC,HGSVC,1KG-ONT	Yes	2.387	Yes	NA,NA	NA	NA
chr9:35328642	297848	INS	156	0.8132	0.6636	4	UNC13B(9.2468e-27,0.734)	NA	NA	NA	NA	NA	NA	NA	NA	No	ID=9-35328598-35328665-CCTT,9-35328658-35328670-CCTC;MOTIFS=CCTC,CCTT;STRUC=<VC253859>	HPRC,HGSVC,1KG-ONT	Yes	2.387	No	NA,NA	NA	NA
chr9:35328642	297843	INS	138	0.929	0.2619	39	UNC13B(9.2468e-27,0.734)	NA	NA	NA	NA	NA	NA	NA	NA	No	ID=9-35328598-35328665-CCTT,9-35328658-35328670-CCTC;MOTIFS=CCTC,CCTT;STRUC=<VC253859>	HPRC,HGSVC,1KG-ONT	Yes	2.387	Yes	NA,NA	NA	NA
chr9:35328642	297842	INS	254	0.8139	0.6765	1	UNC13B(9.2468e-27,0.734)	NA	NA	NA	NA	NA	NA	NA	NA	No	ID=9-35328598-35328665-CCTT,9-35328658-35328670-CCTC;MOTIFS=CCTC,CCTT;STRUC=<VC253859>	NA	Yes	2.387	No	NA,NA	NA	NA
chr9:35328646	297849	INS	94	0.8872	0.4264	3	UNC13B(9.2468e-27,0.734)	NA	NA	NA	NA	NA	NA	NA	NA	No	ID=9-35328598-35328665-CCTT,9-35328658-35328670-CCTC;MOTIFS=CCTC,CCTT;STRUC=<VC253859>	HPRC,HGSVC,1KG-ONT	Yes	2.387	Yes	NA,NA	NA	NA
chr9:35328646	297851	INS	126	0.9414	0.4587	25	UNC13B(9.2468e-27,0.734)	NA	NA	NA	NA	NA	NA	NA	NA	No	ID=9-35328598-35328665-CCTT,9-35328658-35328670-CCTC;MOTIFS=CCTC,CCTT;STRUC=<VC253859>	HPRC,HGSVC,1KG-ONT	Yes	2.387	Yes	NA,NA	NA	NA
chr9:35328646	297850	INS	102	0.8335	0.6169	8	UNC13B(9.2468e-27,0.734)	NA	NA	NA	NA	NA	NA	NA	NA	No	ID=9-35328598-35328665-CCTT,9-35328658-35328670-CCTC;MOTIFS=CCTC,CCTT;STRUC=<VC253859>	HPRC,HGSVC,1KG-ONT	Yes	2.387	Yes	NA,NA	NA	NA
chr9:35328666	297852	INS	118	0.9097	0.5256	10	UNC13B(9.2468e-27,0.734)	NA	NA	NA	NA	NA	NA	NA	NA	No	ID=9-35328598-35328665-CCTT,9-35328658-35328670-CCTC;MOTIFS=CCTC,CCTT;STRUC=<VC253859>	HPRC,HGSVC,1KG-ONT	Yes	3.188	Yes	NA,NA	NA	NA
chr9:35328666	297853	INS	110	0.8809	0.4503	5	UNC13B(9.2468e-27,0.734)	NA	NA	NA	NA	NA	NA	NA	NA	No	ID=9-35328598-35328665-CCTT,9-35328658-35328670-CCTC;MOTIFS=CCTC,CCTT;STRUC=<VC253859>	HPRC,HGSVC,1KG-ONT	Yes	3.188	Yes	NA,NA	NA	NA
chr9:35364132	297854	DEL	181	0.8971	0.3936	498	UNC13B(9.2468e-27,0.734)	NA	NA	NA	NA	NA	NA	NA	NA	No	NA	HPRC,HGSVC,1KG-ONT	Yes	6.606	Yes	NA,NA	NA	NA
chr9:35372447	297855	DEL	1298	0.9026	0.3527	26	UNC13B(9.2468e-27,0.734)	NA	NA	NA	NA	NA	NA	NA	NA	Yes	ID=9-35372447-35372753-CCCTGTGCAAGAGTGTGGCTAGCAAGGCAGCCCCAGCTCTCAGACTTAACTCTCTGGGCTTGGCAGATACATGGGGC,9-35373668-35373978-CCCTGTGCAAGAGTGTGGCTAGCAAGGCAGCCCCAGCTCTCAGACTTAACTCTCTGGGCTTGGCAGATACATGGGGC,9-35373899-35374130-CCCTGTGCAAGAGTGTGGCTAGCAAGGCAGCCCCAGCTCTCAGACTTAACTCTCTGGGCTTGGCAGATACATGGGG;MOTIFS=CCCTGTGCAAGAGTGTGGCTAGCAAGGCAGCCCCAGCTCTCAGACTTAACTCTCTGGGCTTGGCAGATACATGGGGC,CCCTGTGCAAGAGTGTGGCTAGCAAGGCAGCCCCAGCTCTCAGACTTAACTCTCTGGGCTTGGCAGATACATGGGG;STRUC=<VC253860>	HPRC,HGSVC,1KG-ONT	Yes	1.864	Yes	NA,NA	NA	NA
chr9:35372524	297856	DEL	1527	0.8207	0.6636	363	UNC13B(9.2468e-27,0.734)	NA	NA	NA	NA	NA	NA	NA	NA	Yes	ID=9-35372447-35372753-CCCTGTGCAAGAGTGTGGCTAGCAAGGCAGCCCCAGCTCTCAGACTTAACTCTCTGGGCTTGGCAGATACATGGGGC,9-35373668-35373978-CCCTGTGCAAGAGTGTGGCTAGCAAGGCAGCCCCAGCTCTCAGACTTAACTCTCTGGGCTTGGCAGATACATGGGGC,9-35373899-35374130-CCCTGTGCAAGAGTGTGGCTAGCAAGGCAGCCCCAGCTCTCAGACTTAACTCTCTGGGCTTGGCAGATACATGGGG;MOTIFS=CCCTGTGCAAGAGTGTGGCTAGCAAGGCAGCCCCAGCTCTCAGACTTAACTCTCTGGGCTTGGCAGATACATGGGGC,CCCTGTGCAAGAGTGTGGCTAGCAAGGCAGCCCCAGCTCTCAGACTTAACTCTCTGGGCTTGGCAGATACATGGGG;STRUC=<VC253860>	HPRC,HGSVC,1KG-ONT	Yes	0.64	Yes	NA,NA	NA	NA
chr9:35372581	297857	DEL	458	0.8592	0.56	1	UNC13B(9.2468e-27,0.734)	NA	NA	NA	NA	NA	NA	NA	NA	Yes	ID=9-35372447-35372753-CCCTGTGCAAGAGTGTGGCTAGCAAGGCAGCCCCAGCTCTCAGACTTAACTCTCTGGGCTTGGCAGATACATGGGGC,9-35373668-35373978-CCCTGTGCAAGAGTGTGGCTAGCAAGGCAGCCCCAGCTCTCAGACTTAACTCTCTGGGCTTGGCAGATACATGGGGC,9-35373899-35374130-CCCTGTGCAAGAGTGTGGCTAGCAAGGCAGCCCCAGCTCTCAGACTTAACTCTCTGGGCTTGGCAGATACATGGGG;MOTIFS=CCCTGTGCAAGAGTGTGGCTAGCAAGGCAGCCCCAGCTCTCAGACTTAACTCTCTGGGCTTGGCAGATACATGGGGC,CCCTGTGCAAGAGTGTGGCTAGCAAGGCAGCCCCAGCTCTCAGACTTAACTCTCTGGGCTTGGCAGATACATGGGG;STRUC=<VC253860>	1KG-ONT	No	0.192	No	NA,NA	NA	NA
chr9:35372600	297858	DEL	992	0.8452	0.566	4	UNC13B(9.2468e-27,0.734)	NA	NA	NA	NA	NA	NA	NA	NA	Yes	ID=9-35372447-35372753-CCCTGTGCAAGAGTGTGGCTAGCAAGGCAGCCCCAGCTCTCAGACTTAACTCTCTGGGCTTGGCAGATACATGGGGC,9-35373668-35373978-CCCTGTGCAAGAGTGTGGCTAGCAAGGCAGCCCCAGCTCTCAGACTTAACTCTCTGGGCTTGGCAGATACATGGGGC,9-35373899-35374130-CCCTGTGCAAGAGTGTGGCTAGCAAGGCAGCCCCAGCTCTCAGACTTAACTCTCTGGGCTTGGCAGATACATGGGG;MOTIFS=CCCTGTGCAAGAGTGTGGCTAGCAAGGCAGCCCCAGCTCTCAGACTTAACTCTCTGGGCTTGGCAGATACATGGGGC,CCCTGTGCAAGAGTGTGGCTAGCAAGGCAGCCCCAGCTCTCAGACTTAACTCTCTGGGCTTGGCAGATACATGGGG;STRUC=<VC253860>	HPRC,HGSVC	Yes	0.197	Yes	NA,NA	NA	NA
chr9:35372601	297859	INS	838	0.8283	0.6192	6	UNC13B(9.2468e-27,0.734)	NA	NA	NA	NA	NA	NA	NA	NA	Yes	ID=9-35372447-35372753-CCCTGTGCAAGAGTGTGGCTAGCAAGGCAGCCCCAGCTCTCAGACTTAACTCTCTGGGCTTGGCAGATACATGGGGC,9-35373668-35373978-CCCTGTGCAAGAGTGTGGCTAGCAAGGCAGCCCCAGCTCTCAGACTTAACTCTCTGGGCTTGGCAGATACATGGGGC,9-35373899-35374130-CCCTGTGCAAGAGTGTGGCTAGCAAGGCAGCCCCAGCTCTCAGACTTAACTCTCTGGGCTTGGCAGATACATGGGG;MOTIFS=CCCTGTGCAAGAGTGTGGCTAGCAAGGCAGCCCCAGCTCTCAGACTTAACTCTCTGGGCTTGGCAGATACATGGGGC,CCCTGTGCAAGAGTGTGGCTAGCAAGGCAGCCCCAGCTCTCAGACTTAACTCTCTGGGCTTGGCAGATACATGGGG;STRUC=<VC253860>	HPRC	No	0.046	Yes	NA,NA	NA	NA
chr9:35372601	297860	DEL	1067	0.833	0.6016	3	UNC13B(9.2468e-27,0.734)	NA	NA	NA	NA	NA	NA	NA	NA	Yes	ID=9-35372447-35372753-CCCTGTGCAAGAGTGTGGCTAGCAAGGCAGCCCCAGCTCTCAGACTTAACTCTCTGGGCTTGGCAGATACATGGGGC,9-35373668-35373978-CCCTGTGCAAGAGTGTGGCTAGCAAGGCAGCCCCAGCTCTCAGACTTAACTCTCTGGGCTTGGCAGATACATGGGGC,9-35373899-35374130-CCCTGTGCAAGAGTGTGGCTAGCAAGGCAGCCCCAGCTCTCAGACTTAACTCTCTGGGCTTGGCAGATACATGGGG;MOTIFS=CCCTGTGCAAGAGTGTGGCTAGCAAGGCAGCCCCAGCTCTCAGACTTAACTCTCTGGGCTTGGCAGATACATGGGGC,CCCTGTGCAAGAGTGTGGCTAGCAAGGCAGCCCCAGCTCTCAGACTTAACTCTCTGGGCTTGGCAGATACATGGGG;STRUC=<VC253860>	HPRC,HGSVC	Yes	0.161	No	NA,NA	NA	NA
chr9:35372601	297861	DEL	1450	0.9742	0.1277	1	UNC13B(9.2468e-27,0.734)	NA	NA	NA	NA	NA	NA	NA	NA	Yes	ID=9-35372447-35372753-CCCTGTGCAAGAGTGTGGCTAGCAAGGCAGCCCCAGCTCTCAGACTTAACTCTCTGGGCTTGGCAGATACATGGGGC,9-35373668-35373978-CCCTGTGCAAGAGTGTGGCTAGCAAGGCAGCCCCAGCTCTCAGACTTAACTCTCTGGGCTTGGCAGATACATGGGGC,9-35373899-35374130-CCCTGTGCAAGAGTGTGGCTAGCAAGGCAGCCCCAGCTCTCAGACTTAACTCTCTGGGCTTGGCAGATACATGGGG;MOTIFS=CCCTGTGCAAGAGTGTGGCTAGCAAGGCAGCCCCAGCTCTCAGACTTAACTCTCTGGGCTTGGCAGATACATGGGGC,CCCTGTGCAAGAGTGTGGCTAGCAAGGCAGCCCCAGCTCTCAGACTTAACTCTCTGGGCTTGGCAGATACATGGGG;STRUC=<VC253860>	HPRC,HGSVC,1KG-ONT	Yes	0.288	No	NA,NA	NA	NA
chr9:35372750	297862	DEL	153	0.7952	0.69	6	UNC13B(9.2468e-27,0.734)	NA	NA	NA	NA	NA	NA	NA	NA	Yes	ID=9-35372447-35372753-CCCTGTGCAAGAGTGTGGCTAGCAAGGCAGCCCCAGCTCTCAGACTTAACTCTCTGGGCTTGGCAGATACATGGGGC,9-35373668-35373978-CCCTGTGCAAGAGTGTGGCTAGCAAGGCAGCCCCAGCTCTCAGACTTAACTCTCTGGGCTTGGCAGATACATGGGGC,9-35373899-35374130-CCCTGTGCAAGAGTGTGGCTAGCAAGGCAGCCCCAGCTCTCAGACTTAACTCTCTGGGCTTGGCAGATACATGGGG;MOTIFS=CCCTGTGCAAGAGTGTGGCTAGCAAGGCAGCCCCAGCTCTCAGACTTAACTCTCTGGGCTTGGCAGATACATGGGGC,CCCTGTGCAAGAGTGTGGCTAGCAAGGCAGCCCCAGCTCTCAGACTTAACTCTCTGGGCTTGGCAGATACATGGGG;STRUC=<VC253860>	HGSVC	No	0.188	Yes	NA,NA	NA	NA
chr9:35372751	297863	DEL	608	0.8256	0.6463	18	UNC13B(9.2468e-27,0.734)	NA	NA	NA	NA	NA	NA	NA	NA	Yes	ID=9-35372447-35372753-CCCTGTGCAAGAGTGTGGCTAGCAAGGCAGCCCCAGCTCTCAGACTTAACTCTCTGGGCTTGGCAGATACATGGGGC,9-35373668-35373978-CCCTGTGCAAGAGTGTGGCTAGCAAGGCAGCCCCAGCTCTCAGACTTAACTCTCTGGGCTTGGCAGATACATGGGGC,9-35373899-35374130-CCCTGTGCAAGAGTGTGGCTAGCAAGGCAGCCCCAGCTCTCAGACTTAACTCTCTGGGCTTGGCAGATACATGGGG;MOTIFS=CCCTGTGCAAGAGTGTGGCTAGCAAGGCAGCCCCAGCTCTCAGACTTAACTCTCTGGGCTTGGCAGATACATGGGGC,CCCTGTGCAAGAGTGTGGCTAGCAAGGCAGCCCCAGCTCTCAGACTTAACTCTCTGGGCTTGGCAGATACATGGGG;STRUC=<VC253860>	1KG-ONT	No	0.117	Yes	NA,NA	NA	NA
chr9:35372827	297864	INS	76	0.8509	0.528	7	UNC13B(9.2468e-27,0.734)	NA	NA	NA	NA	NA	NA	NA	NA	Yes	ID=9-35372447-35372753-CCCTGTGCAAGAGTGTGGCTAGCAAGGCAGCCCCAGCTCTCAGACTTAACTCTCTGGGCTTGGCAGATACATGGGGC,9-35373668-35373978-CCCTGTGCAAGAGTGTGGCTAGCAAGGCAGCCCCAGCTCTCAGACTTAACTCTCTGGGCTTGGCAGATACATGGGGC,9-35373899-35374130-CCCTGTGCAAGAGTGTGGCTAGCAAGGCAGCCCCAGCTCTCAGACTTAACTCTCTGGGCTTGGCAGATACATGGGG;MOTIFS=CCCTGTGCAAGAGTGTGGCTAGCAAGGCAGCCCCAGCTCTCAGACTTAACTCTCTGGGCTTGGCAGATACATGGGGC,CCCTGTGCAAGAGTGTGGCTAGCAAGGCAGCCCCAGCTCTCAGACTTAACTCTCTGGGCTTGGCAGATACATGGGG;STRUC=<VC253860>	HPRC	No	0.046	Yes	NA,NA	NA	NA
chr9:35372907	297865	DEL	380	0.8112	0.6875	17	UNC13B(9.2468e-27,0.734)	NA	NA	NA	NA	NA	NA	NA	NA	Yes	ID=9-35372447-35372753-CCCTGTGCAAGAGTGTGGCTAGCAAGGCAGCCCCAGCTCTCAGACTTAACTCTCTGGGCTTGGCAGATACATGGGGC,9-35373668-35373978-CCCTGTGCAAGAGTGTGGCTAGCAAGGCAGCCCCAGCTCTCAGACTTAACTCTCTGGGCTTGGCAGATACATGGGGC,9-35373899-35374130-CCCTGTGCAAGAGTGTGGCTAGCAAGGCAGCCCCAGCTCTCAGACTTAACTCTCTGGGCTTGGCAGATACATGGGG;MOTIFS=CCCTGTGCAAGAGTGTGGCTAGCAAGGCAGCCCCAGCTCTCAGACTTAACTCTCTGGGCTTGGCAGATACATGGGGC,CCCTGTGCAAGAGTGTGGCTAGCAAGGCAGCCCCAGCTCTCAGACTTAACTCTCTGGGCTTGGCAGATACATGGGG;STRUC=<VC253860>	1KG-ONT	No	0.475	No	NA,NA	NA	NA
chr9:35372979	297866	INS	306	0.8562	0.5178	22	UNC13B(9.2468e-27,0.734)	NA	NA	NA	NA	NA	NA	NA	NA	Yes	ID=9-35372447-35372753-CCCTGTGCAAGAGTGTGGCTAGCAAGGCAGCCCCAGCTCTCAGACTTAACTCTCTGGGCTTGGCAGATACATGGGGC,9-35373668-35373978-CCCTGTGCAAGAGTGTGGCTAGCAAGGCAGCCCCAGCTCTCAGACTTAACTCTCTGGGCTTGGCAGATACATGGGGC,9-35373899-35374130-CCCTGTGCAAGAGTGTGGCTAGCAAGGCAGCCCCAGCTCTCAGACTTAACTCTCTGGGCTTGGCAGATACATGGGG;MOTIFS=CCCTGTGCAAGAGTGTGGCTAGCAAGGCAGCCCCAGCTCTCAGACTTAACTCTCTGGGCTTGGCAGATACATGGGGC,CCCTGTGCAAGAGTGTGGCTAGCAAGGCAGCCCCAGCTCTCAGACTTAACTCTCTGGGCTTGGCAGATACATGGGG;STRUC=<VC253860>	NA	No	0.046	Yes	NA,NA	NA	NA
chr9:35372982	297867	INS	1376	0.8767	0.4717	24	UNC13B(9.2468e-27,0.734)	NA	NA	NA	NA	NA	NA	NA	NA	Yes	ID=9-35372447-35372753-CCCTGTGCAAGAGTGTGGCTAGCAAGGCAGCCCCAGCTCTCAGACTTAACTCTCTGGGCTTGGCAGATACATGGGGC,9-35373668-35373978-CCCTGTGCAAGAGTGTGGCTAGCAAGGCAGCCCCAGCTCTCAGACTTAACTCTCTGGGCTTGGCAGATACATGGGGC,9-35373899-35374130-CCCTGTGCAAGAGTGTGGCTAGCAAGGCAGCCCCAGCTCTCAGACTTAACTCTCTGGGCTTGGCAGATACATGGGG;MOTIFS=CCCTGTGCAAGAGTGTGGCTAGCAAGGCAGCCCCAGCTCTCAGACTTAACTCTCTGGGCTTGGCAGATACATGGGGC,CCCTGTGCAAGAGTGTGGCTAGCAAGGCAGCCCCAGCTCTCAGACTTAACTCTCTGGGCTTGGCAGATACATGGGG;STRUC=<VC253860>	HGSVC	No	0.046	Yes	NA,NA	NA	NA
chr9:35373058	297869	DEL	534	0.8239	0.6387	164	UNC13B(9.2468e-27,0.734)	NA	NA	NA	NA	NA	NA	NA	NA	Yes	ID=9-35372447-35372753-CCCTGTGCAAGAGTGTGGCTAGCAAGGCAGCCCCAGCTCTCAGACTTAACTCTCTGGGCTTGGCAGATACATGGGGC,9-35373668-35373978-CCCTGTGCAAGAGTGTGGCTAGCAAGGCAGCCCCAGCTCTCAGACTTAACTCTCTGGGCTTGGCAGATACATGGGGC,9-35373899-35374130-CCCTGTGCAAGAGTGTGGCTAGCAAGGCAGCCCCAGCTCTCAGACTTAACTCTCTGGGCTTGGCAGATACATGGGG;MOTIFS=CCCTGTGCAAGAGTGTGGCTAGCAAGGCAGCCCCAGCTCTCAGACTTAACTCTCTGGGCTTGGCAGATACATGGGGC,CCCTGTGCAAGAGTGTGGCTAGCAAGGCAGCCCCAGCTCTCAGACTTAACTCTCTGGGCTTGGCAGATACATGGGG;STRUC=<VC253860>	HPRC,HGSVC,1KG-ONT	No	0.295	Yes	NA,NA	NA	NA
chr9:35373058	297870	DEL	687	0.8922	0.4101	2	UNC13B(9.2468e-27,0.734)	NA	NA	NA	NA	NA	NA	NA	NA	Yes	ID=9-35372447-35372753-CCCTGTGCAAGAGTGTGGCTAGCAAGGCAGCCCCAGCTCTCAGACTTAACTCTCTGGGCTTGGCAGATACATGGGGC,9-35373668-35373978-CCCTGTGCAAGAGTGTGGCTAGCAAGGCAGCCCCAGCTCTCAGACTTAACTCTCTGGGCTTGGCAGATACATGGGGC,9-35373899-35374130-CCCTGTGCAAGAGTGTGGCTAGCAAGGCAGCCCCAGCTCTCAGACTTAACTCTCTGGGCTTGGCAGATACATGGGG;MOTIFS=CCCTGTGCAAGAGTGTGGCTAGCAAGGCAGCCCCAGCTCTCAGACTTAACTCTCTGGGCTTGGCAGATACATGGGGC,CCCTGTGCAAGAGTGTGGCTAGCAAGGCAGCCCCAGCTCTCAGACTTAACTCTCTGGGCTTGGCAGATACATGGGG;STRUC=<VC253860>	NA	No	0.233	No	NA,NA	NA	NA
chr9:35373135	297871	INS	840	0.9045	0.3357	33	UNC13B(9.2468e-27,0.734)	NA	NA	NA	NA	NA	NA	NA	NA	Yes	ID=9-35372447-35372753-CCCTGTGCAAGAGTGTGGCTAGCAAGGCAGCCCCAGCTCTCAGACTTAACTCTCTGGGCTTGGCAGATACATGGGGC,9-35373668-35373978-CCCTGTGCAAGAGTGTGGCTAGCAAGGCAGCCCCAGCTCTCAGACTTAACTCTCTGGGCTTGGCAGATACATGGGGC,9-35373899-35374130-CCCTGTGCAAGAGTGTGGCTAGCAAGGCAGCCCCAGCTCTCAGACTTAACTCTCTGGGCTTGGCAGATACATGGGG;MOTIFS=CCCTGTGCAAGAGTGTGGCTAGCAAGGCAGCCCCAGCTCTCAGACTTAACTCTCTGGGCTTGGCAGATACATGGGGC,CCCTGTGCAAGAGTGTGGCTAGCAAGGCAGCCCCAGCTCTCAGACTTAACTCTCTGGGCTTGGCAGATACATGGGG;STRUC=<VC253860>	HPRC	No	0.046	Yes	NA,NA	NA	NA
chr9:35373212	297872	DEL	75	0.855	0.6791	3	UNC13B(9.2468e-27,0.734)	NA	NA	NA	NA	NA	NA	NA	NA	Yes	ID=9-35372447-35372753-CCCTGTGCAAGAGTGTGGCTAGCAAGGCAGCCCCAGCTCTCAGACTTAACTCTCTGGGCTTGGCAGATACATGGGGC,9-35373668-35373978-CCCTGTGCAAGAGTGTGGCTAGCAAGGCAGCCCCAGCTCTCAGACTTAACTCTCTGGGCTTGGCAGATACATGGGGC,9-35373899-35374130-CCCTGTGCAAGAGTGTGGCTAGCAAGGCAGCCCCAGCTCTCAGACTTAACTCTCTGGGCTTGGCAGATACATGGGG;MOTIFS=CCCTGTGCAAGAGTGTGGCTAGCAAGGCAGCCCCAGCTCTCAGACTTAACTCTCTGGGCTTGGCAGATACATGGGGC,CCCTGTGCAAGAGTGTGGCTAGCAAGGCAGCCCCAGCTCTCAGACTTAACTCTCTGGGCTTGGCAGATACATGGGG;STRUC=<VC253860>	HPRC,HGSVC	No	0.379	No	NA,NA	NA	NA
chr9:35373212	297873	DEL	227	0.891	0.3928	302	UNC13B(9.2468e-27,0.734)	NA	NA	NA	NA	NA	NA	NA	NA	Yes	ID=9-35372447-35372753-CCCTGTGCAAGAGTGTGGCTAGCAAGGCAGCCCCAGCTCTCAGACTTAACTCTCTGGGCTTGGCAGATACATGGGGC,9-35373668-35373978-CCCTGTGCAAGAGTGTGGCTAGCAAGGCAGCCCCAGCTCTCAGACTTAACTCTCTGGGCTTGGCAGATACATGGGGC,9-35373899-35374130-CCCTGTGCAAGAGTGTGGCTAGCAAGGCAGCCCCAGCTCTCAGACTTAACTCTCTGGGCTTGGCAGATACATGGGG;MOTIFS=CCCTGTGCAAGAGTGTGGCTAGCAAGGCAGCCCCAGCTCTCAGACTTAACTCTCTGGGCTTGGCAGATACATGGGGC,CCCTGTGCAAGAGTGTGGCTAGCAAGGCAGCCCCAGCTCTCAGACTTAACTCTCTGGGCTTGGCAGATACATGGGG;STRUC=<VC253860>	HPRC,HGSVC,1KG-ONT	No	0.256	Yes	NA,NA	NA	NA
chr9:35373258	297874	INS	384	0.8764	0.4923	1	UNC13B(9.2468e-27,0.734)	NA	NA	NA	NA	NA	NA	NA	NA	Yes	ID=9-35372447-35372753-CCCTGTGCAAGAGTGTGGCTAGCAAGGCAGCCCCAGCTCTCAGACTTAACTCTCTGGGCTTGGCAGATACATGGGGC,9-35373668-35373978-CCCTGTGCAAGAGTGTGGCTAGCAAGGCAGCCCCAGCTCTCAGACTTAACTCTCTGGGCTTGGCAGATACATGGGGC,9-35373899-35374130-CCCTGTGCAAGAGTGTGGCTAGCAAGGCAGCCCCAGCTCTCAGACTTAACTCTCTGGGCTTGGCAGATACATGGGG;MOTIFS=CCCTGTGCAAGAGTGTGGCTAGCAAGGCAGCCCCAGCTCTCAGACTTAACTCTCTGGGCTTGGCAGATACATGGGGC,CCCTGTGCAAGAGTGTGGCTAGCAAGGCAGCCCCAGCTCTCAGACTTAACTCTCTGGGCTTGGCAGATACATGGGG;STRUC=<VC253860>	NA	No	1.628	No	NA,NA	NA	NA
chr9:35373420	297875	DEL	152	0.8626	0.5056	6	UNC13B(9.2468e-27,0.734)	NA	NA	NA	NA	NA	NA	NA	NA	Yes	ID=9-35372447-35372753-CCCTGTGCAAGAGTGTGGCTAGCAAGGCAGCCCCAGCTCTCAGACTTAACTCTCTGGGCTTGGCAGATACATGGGGC,9-35373668-35373978-CCCTGTGCAAGAGTGTGGCTAGCAAGGCAGCCCCAGCTCTCAGACTTAACTCTCTGGGCTTGGCAGATACATGGGGC,9-35373899-35374130-CCCTGTGCAAGAGTGTGGCTAGCAAGGCAGCCCCAGCTCTCAGACTTAACTCTCTGGGCTTGGCAGATACATGGGG;MOTIFS=CCCTGTGCAAGAGTGTGGCTAGCAAGGCAGCCCCAGCTCTCAGACTTAACTCTCTGGGCTTGGCAGATACATGGGGC,CCCTGTGCAAGAGTGTGGCTAGCAAGGCAGCCCCAGCTCTCAGACTTAACTCTCTGGGCTTGGCAGATACATGGGG;STRUC=<VC253860>	HPRC,HGSVC	No	0.375	Yes	NA,NA	NA	NA
chr9:35373592	297876	INS	1374	0.8233	0.6355	27	UNC13B(9.2468e-27,0.734)	NA	NA	NA	NA	NA	NA	NA	NA	Yes	ID=9-35372447-35372753-CCCTGTGCAAGAGTGTGGCTAGCAAGGCAGCCCCAGCTCTCAGACTTAACTCTCTGGGCTTGGCAGATACATGGGGC,9-35373668-35373978-CCCTGTGCAAGAGTGTGGCTAGCAAGGCAGCCCCAGCTCTCAGACTTAACTCTCTGGGCTTGGCAGATACATGGGGC,9-35373899-35374130-CCCTGTGCAAGAGTGTGGCTAGCAAGGCAGCCCCAGCTCTCAGACTTAACTCTCTGGGCTTGGCAGATACATGGGG;MOTIFS=CCCTGTGCAAGAGTGTGGCTAGCAAGGCAGCCCCAGCTCTCAGACTTAACTCTCTGGGCTTGGCAGATACATGGGGC,CCCTGTGCAAGAGTGTGGCTAGCAAGGCAGCCCCAGCTCTCAGACTTAACTCTCTGGGCTTGGCAGATACATGGGG;STRUC=<VC253860>	HGSVC	No	0.046	Yes	NA,NA	NA	NA
chr9:35373649	297877	INS	76	0.8292	0.6275	4	UNC13B(9.2468e-27,0.734)	NA	NA	NA	NA	NA	NA	NA	NA	Yes	ID=9-35372447-35372753-CCCTGTGCAAGAGTGTGGCTAGCAAGGCAGCCCCAGCTCTCAGACTTAACTCTCTGGGCTTGGCAGATACATGGGGC,9-35373668-35373978-CCCTGTGCAAGAGTGTGGCTAGCAAGGCAGCCCCAGCTCTCAGACTTAACTCTCTGGGCTTGGCAGATACATGGGGC,9-35373899-35374130-CCCTGTGCAAGAGTGTGGCTAGCAAGGCAGCCCCAGCTCTCAGACTTAACTCTCTGGGCTTGGCAGATACATGGGG;MOTIFS=CCCTGTGCAAGAGTGTGGCTAGCAAGGCAGCCCCAGCTCTCAGACTTAACTCTCTGGGCTTGGCAGATACATGGGGC,CCCTGTGCAAGAGTGTGGCTAGCAAGGCAGCCCCAGCTCTCAGACTTAACTCTCTGGGCTTGGCAGATACATGGGG;STRUC=<VC253860>	HPRC	No	6.355	Yes	NA,NA	NA	NA
chr9:35373668	297878	INS	306	0.8485	0.5475	38	UNC13B(9.2468e-27,0.734)	NA	NA	NA	NA	NA	NA	NA	NA	Yes	ID=9-35372447-35372753-CCCTGTGCAAGAGTGTGGCTAGCAAGGCAGCCCCAGCTCTCAGACTTAACTCTCTGGGCTTGGCAGATACATGGGGC,9-35373668-35373978-CCCTGTGCAAGAGTGTGGCTAGCAAGGCAGCCCCAGCTCTCAGACTTAACTCTCTGGGCTTGGCAGATACATGGGGC,9-35373899-35374130-CCCTGTGCAAGAGTGTGGCTAGCAAGGCAGCCCCAGCTCTCAGACTTAACTCTCTGGGCTTGGCAGATACATGGGG;MOTIFS=CCCTGTGCAAGAGTGTGGCTAGCAAGGCAGCCCCAGCTCTCAGACTTAACTCTCTGGGCTTGGCAGATACATGGGGC,CCCTGTGCAAGAGTGTGGCTAGCAAGGCAGCCCCAGCTCTCAGACTTAACTCTCTGGGCTTGGCAGATACATGGGG;STRUC=<VC253860>	NA	No	0.046	Yes	NA,NA	NA	NA
chr9:35373817	297879	DEL	307	0.9206	0.3092	2	UNC13B(9.2468e-27,0.734)	NA	NA	NA	NA	NA	NA	NA	NA	Yes	ID=9-35372447-35372753-CCCTGTGCAAGAGTGTGGCTAGCAAGGCAGCCCCAGCTCTCAGACTTAACTCTCTGGGCTTGGCAGATACATGGGGC,9-35373668-35373978-CCCTGTGCAAGAGTGTGGCTAGCAAGGCAGCCCCAGCTCTCAGACTTAACTCTCTGGGCTTGGCAGATACATGGGGC,9-35373899-35374130-CCCTGTGCAAGAGTGTGGCTAGCAAGGCAGCCCCAGCTCTCAGACTTAACTCTCTGGGCTTGGCAGATACATGGGG;MOTIFS=CCCTGTGCAAGAGTGTGGCTAGCAAGGCAGCCCCAGCTCTCAGACTTAACTCTCTGGGCTTGGCAGATACATGGGGC,CCCTGTGCAAGAGTGTGGCTAGCAAGGCAGCCCCAGCTCTCAGACTTAACTCTCTGGGCTTGGCAGATACATGGGG;STRUC=<VC253860>	HPRC,HGSVC	No	0.307	No	NA,NA	NA	NA
chr9:35373898	297880	INS	841	0.8395	0.574	39	UNC13B(9.2468e-27,0.734)	NA	NA	NA	NA	NA	NA	NA	NA	Yes	ID=9-35372447-35372753-CCCTGTGCAAGAGTGTGGCTAGCAAGGCAGCCCCAGCTCTCAGACTTAACTCTCTGGGCTTGGCAGATACATGGGGC,9-35373668-35373978-CCCTGTGCAAGAGTGTGGCTAGCAAGGCAGCCCCAGCTCTCAGACTTAACTCTCTGGGCTTGGCAGATACATGGGGC,9-35373899-35374130-CCCTGTGCAAGAGTGTGGCTAGCAAGGCAGCCCCAGCTCTCAGACTTAACTCTCTGGGCTTGGCAGATACATGGGG;MOTIFS=CCCTGTGCAAGAGTGTGGCTAGCAAGGCAGCCCCAGCTCTCAGACTTAACTCTCTGGGCTTGGCAGATACATGGGGC,CCCTGTGCAAGAGTGTGGCTAGCAAGGCAGCCCCAGCTCTCAGACTTAACTCTCTGGGCTTGGCAGATACATGGGG;STRUC=<VC253860>	NA	No	0.046	Yes	NA,NA	NA	NA
chr9:35373991	297881	INS	385	0.8286	0.6163	4	UNC13B(9.2468e-27,0.734)	NA	NA	NA	NA	NA	NA	NA	NA	Yes	ID=9-35372447-35372753-CCCTGTGCAAGAGTGTGGCTAGCAAGGCAGCCCCAGCTCTCAGACTTAACTCTCTGGGCTTGGCAGATACATGGGGC,9-35373668-35373978-CCCTGTGCAAGAGTGTGGCTAGCAAGGCAGCCCCAGCTCTCAGACTTAACTCTCTGGGCTTGGCAGATACATGGGGC,9-35373899-35374130-CCCTGTGCAAGAGTGTGGCTAGCAAGGCAGCCCCAGCTCTCAGACTTAACTCTCTGGGCTTGGCAGATACATGGGG;MOTIFS=CCCTGTGCAAGAGTGTGGCTAGCAAGGCAGCCCCAGCTCTCAGACTTAACTCTCTGGGCTTGGCAGATACATGGGGC,CCCTGTGCAAGAGTGTGGCTAGCAAGGCAGCCCCAGCTCTCAGACTTAACTCTCTGGGCTTGGCAGATACATGGGG;STRUC=<VC253860>	NA	No	0.043	Yes	NA,NA	NA	NA
chr9:35374051	297882	DEL	459	0.89	0.5726	4	UNC13B(9.2468e-27,0.734)	NA	NA	NA	NA	NA	NA	NA	NA	Yes	ID=9-35372447-35372753-CCCTGTGCAAGAGTGTGGCTAGCAAGGCAGCCCCAGCTCTCAGACTTAACTCTCTGGGCTTGGCAGATACATGGGGC,9-35373668-35373978-CCCTGTGCAAGAGTGTGGCTAGCAAGGCAGCCCCAGCTCTCAGACTTAACTCTCTGGGCTTGGCAGATACATGGGGC,9-35373899-35374130-CCCTGTGCAAGAGTGTGGCTAGCAAGGCAGCCCCAGCTCTCAGACTTAACTCTCTGGGCTTGGCAGATACATGGGG;MOTIFS=CCCTGTGCAAGAGTGTGGCTAGCAAGGCAGCCCCAGCTCTCAGACTTAACTCTCTGGGCTTGGCAGATACATGGGGC,CCCTGTGCAAGAGTGTGGCTAGCAAGGCAGCCCCAGCTCTCAGACTTAACTCTCTGGGCTTGGCAGATACATGGGG;STRUC=<VC253860>	HPRC,HGSVC	No	3.176	Yes	NA,NA	NA	NA
chr9:35374280	297883	DEL	153	0.8155	0.6486	3	UNC13B(9.2468e-27,0.734)	NA	NA	NA	NA	NA	NA	NA	NA	Yes	ID=9-35372447-35372753-CCCTGTGCAAGAGTGTGGCTAGCAAGGCAGCCCCAGCTCTCAGACTTAACTCTCTGGGCTTGGCAGATACATGGGGC,9-35373668-35373978-CCCTGTGCAAGAGTGTGGCTAGCAAGGCAGCCCCAGCTCTCAGACTTAACTCTCTGGGCTTGGCAGATACATGGGGC,9-35373899-35374130-CCCTGTGCAAGAGTGTGGCTAGCAAGGCAGCCCCAGCTCTCAGACTTAACTCTCTGGGCTTGGCAGATACATGGGG;MOTIFS=CCCTGTGCAAGAGTGTGGCTAGCAAGGCAGCCCCAGCTCTCAGACTTAACTCTCTGGGCTTGGCAGATACATGGGGC,CCCTGTGCAAGAGTGTGGCTAGCAAGGCAGCCCCAGCTCTCAGACTTAACTCTCTGGGCTTGGCAGATACATGGGG;STRUC=<VC253860>	HPRC,HGSVC	No	0.19	No	NA,NA	NA	NA
chr9:35374353	297884	INS	229	0.8123	0.6747	16	UNC13B(9.2468e-27,0.734)	NA	NA	NA	NA	NA	NA	NA	NA	Yes	ID=9-35372447-35372753-CCCTGTGCAAGAGTGTGGCTAGCAAGGCAGCCCCAGCTCTCAGACTTAACTCTCTGGGCTTGGCAGATACATGGGGC,9-35373668-35373978-CCCTGTGCAAGAGTGTGGCTAGCAAGGCAGCCCCAGCTCTCAGACTTAACTCTCTGGGCTTGGCAGATACATGGGGC,9-35373899-35374130-CCCTGTGCAAGAGTGTGGCTAGCAAGGCAGCCCCAGCTCTCAGACTTAACTCTCTGGGCTTGGCAGATACATGGGG;MOTIFS=CCCTGTGCAAGAGTGTGGCTAGCAAGGCAGCCCCAGCTCTCAGACTTAACTCTCTGGGCTTGGCAGATACATGGGGC,CCCTGTGCAAGAGTGTGGCTAGCAAGGCAGCCCCAGCTCTCAGACTTAACTCTCTGGGCTTGGCAGATACATGGGG;STRUC=<VC253860>	NA	No	0.224	Yes	NA,NA	NA	NA
chr9:35426593	297885	INS	2829	0.7963	0.6974	16	NA	NA	NA	NA	NA	NA	NA	NA	NA	No	NA	HPRC	Yes	5.256	Yes	NA,NA	NA	NA
chr9:35489568	297886	INS	102	0.7993	0.6845	1	NA	NA	NA	NA	NA	NA	NA	NA	NA	No	NA	NA	No	2.279	No	NA,NA	NA	NA
chr9:35493227	297887	INS	93	0.8512	0.5559	1	RUSC2(1.0,0.383)	NA	NA	NA	NA	NA	NA	NA	NA	No	NA	NA	No	0.056	No	NA,NA	NA	NA
chr9:35495075	297888	INS	101	0.9131	0.3314	1	RUSC2(1.0,0.383)	NA	NA	NA	NA	NA	NA	NA	NA	No	ID=9-35494967-35494976-TA,9-35495152-35495165-TA,9-35495173-35495182-AT,9-35495240-35495249-AT,9-35495275-35495284-TA;MOTIFS=TA,AT;STRUC=<VC253867>	HGSVC	No	2.387	No	NA,NA	NA	NA
chr9:35495126	297889	INS	1124	0.9276	0.2513	1	RUSC2(1.0,0.383)	NA	NA	NA	NA	NA	NA	NA	NA	No	ID=9-35494967-35494976-TA,9-35495152-35495165-TA,9-35495173-35495182-AT,9-35495240-35495249-AT,9-35495275-35495284-TA;MOTIFS=TA,AT;STRUC=<VC253867>	HPRC,HGSVC	No	2.387	No	NA,NA	NA	NA
chr9:35495149	297890	INS	1464	0.9052	0.3275	26	RUSC2(1.0,0.383)	NA	NA	NA	NA	NA	NA	NA	NA	No	ID=9-35494967-35494976-TA,9-35495152-35495165-TA,9-35495173-35495182-AT,9-35495240-35495249-AT,9-35495275-35495284-TA;MOTIFS=TA,AT;STRUC=<VC253867>	HPRC,HGSVC,1KG-ONT	No	2.387	Yes	NA,NA	NA	NA
chr9:35495150	297892	INS	1556	0.8312	0.6087	13	RUSC2(1.0,0.383)	NA	NA	NA	NA	NA	NA	NA	NA	No	ID=9-35494967-35494976-TA,9-35495152-35495165-TA,9-35495173-35495182-AT,9-35495240-35495249-AT,9-35495275-35495284-TA;MOTIFS=TA,AT;STRUC=<VC253867>	HPRC,HGSVC,1KG-ONT	No	2.387	Yes	NA,NA	NA	NA
chr9:35495151	297893	INS	1278	0.8854	0.4184	18	RUSC2(1.0,0.383)	NA	NA	NA	NA	NA	NA	NA	NA	No	ID=9-35494967-35494976-TA,9-35495152-35495165-TA,9-35495173-35495182-AT,9-35495240-35495249-AT,9-35495275-35495284-TA;MOTIFS=TA,AT;STRUC=<VC253867>	HPRC,HGSVC,1KG-ONT	No	2.387	Yes	NA,NA	NA	NA
chr9:35495152	297906	INS	1609	0.8334	0.6048	1	RUSC2(1.0,0.383)	NA	NA	NA	NA	NA	NA	NA	NA	No	ID=9-35494967-35494976-TA,9-35495152-35495165-TA,9-35495173-35495182-AT,9-35495240-35495249-AT,9-35495275-35495284-TA;MOTIFS=TA,AT;STRUC=<VC253867>	HPRC,HGSVC,1KG-ONT	No	2.387	No	NA,NA	NA	NA
chr9:35495152	297897	INS	1662	0.915	0.3098	6	RUSC2(1.0,0.383)	NA	NA	NA	NA	NA	NA	NA	NA	No	ID=9-35494967-35494976-TA,9-35495152-35495165-TA,9-35495173-35495182-AT,9-35495240-35495249-AT,9-35495275-35495284-TA;MOTIFS=TA,AT;STRUC=<VC253867>	HPRC,HGSVC,1KG-ONT	No	2.387	Yes	NA,NA	NA	NA
chr9:35495152	297905	INS	1609	0.9401	0.2296	2	RUSC2(1.0,0.383)	NA	NA	NA	NA	NA	NA	NA	NA	No	ID=9-35494967-35494976-TA,9-35495152-35495165-TA,9-35495173-35495182-AT,9-35495240-35495249-AT,9-35495275-35495284-TA;MOTIFS=TA,AT;STRUC=<VC253867>	HPRC,HGSVC,1KG-ONT	No	2.387	Yes	NA,NA	NA	NA
chr9:35495152	297904	INS	1424	0.9278	0.2808	30	RUSC2(1.0,0.383)	NA	NA	NA	NA	NA	NA	NA	NA	No	ID=9-35494967-35494976-TA,9-35495152-35495165-TA,9-35495173-35495182-AT,9-35495240-35495249-AT,9-35495275-35495284-TA;MOTIFS=TA,AT;STRUC=<VC253867>	HPRC,HGSVC,1KG-ONT	No	2.387	Yes	NA,NA	NA	NA
chr9:35495152	297903	INS	1623	0.8927	0.4542	44	RUSC2(1.0,0.383)	NA	NA	NA	NA	NA	NA	NA	NA	No	ID=9-35494967-35494976-TA,9-35495152-35495165-TA,9-35495173-35495182-AT,9-35495240-35495249-AT,9-35495275-35495284-TA;MOTIFS=TA,AT;STRUC=<VC253867>	HPRC,HGSVC,1KG-ONT	No	2.387	Yes	NA,NA	NA	NA
chr9:35495152	297902	INS	1719	0.9202	0.3061	114	RUSC2(1.0,0.383)	NA	NA	NA	NA	NA	NA	NA	NA	No	ID=9-35494967-35494976-TA,9-35495152-35495165-TA,9-35495173-35495182-AT,9-35495240-35495249-AT,9-35495275-35495284-TA;MOTIFS=TA,AT;STRUC=<VC253867>	HPRC,HGSVC,1KG-ONT	No	2.387	Yes	NA,NA	NA	NA
chr9:35495152	297901	INS	1820	0.8746	0.4661	51	RUSC2(1.0,0.383)	NA	NA	NA	NA	NA	NA	NA	NA	No	ID=9-35494967-35494976-TA,9-35495152-35495165-TA,9-35495173-35495182-AT,9-35495240-35495249-AT,9-35495275-35495284-TA;MOTIFS=TA,AT;STRUC=<VC253867>	HPRC,HGSVC,1KG-ONT	No	2.387	Yes	NA,NA	NA	NA
chr9:35495152	297900	INS	1122	0.8814	0.4319	1	RUSC2(1.0,0.383)	NA	NA	NA	NA	NA	NA	NA	NA	No	ID=9-35494967-35494976-TA,9-35495152-35495165-TA,9-35495173-35495182-AT,9-35495240-35495249-AT,9-35495275-35495284-TA;MOTIFS=TA,AT;STRUC=<VC253867>	HPRC,HGSVC	No	2.387	No	NA,NA	NA	NA
chr9:35495152	297899	INS	1510	0.9437	0.3404	30	RUSC2(1.0,0.383)	NA	NA	NA	NA	NA	NA	NA	NA	No	ID=9-35494967-35494976-TA,9-35495152-35495165-TA,9-35495173-35495182-AT,9-35495240-35495249-AT,9-35495275-35495284-TA;MOTIFS=TA,AT;STRUC=<VC253867>	HPRC,HGSVC,1KG-ONT	No	2.387	Yes	NA,NA	NA	NA
chr9:35495152	297898	INS	1404	0.8829	0.4252	15	RUSC2(1.0,0.383)	NA	NA	NA	NA	NA	NA	NA	NA	No	ID=9-35494967-35494976-TA,9-35495152-35495165-TA,9-35495173-35495182-AT,9-35495240-35495249-AT,9-35495275-35495284-TA;MOTIFS=TA,AT;STRUC=<VC253867>	HPRC,HGSVC,1KG-ONT	No	2.387	Yes	NA,NA	NA	NA
chr9:35495152	297896	INS	1501	0.9139	0.3735	42	RUSC2(1.0,0.383)	NA	NA	NA	NA	NA	NA	NA	NA	No	ID=9-35494967-35494976-TA,9-35495152-35495165-TA,9-35495173-35495182-AT,9-35495240-35495249-AT,9-35495275-35495284-TA;MOTIFS=TA,AT;STRUC=<VC253867>	HPRC,HGSVC,1KG-ONT	No	2.387	Yes	NA,NA	NA	NA
chr9:35495152	297895	INS	1598	0.9149	0.3131	5	RUSC2(1.0,0.383)	NA	NA	NA	NA	NA	NA	NA	NA	No	ID=9-35494967-35494976-TA,9-35495152-35495165-TA,9-35495173-35495182-AT,9-35495240-35495249-AT,9-35495275-35495284-TA;MOTIFS=TA,AT;STRUC=<VC253867>	HPRC,HGSVC,1KG-ONT	No	2.387	Yes	NA,NA	NA	NA
chr9:35495152	297894	INS	1212	0.9455	0.2824	46	RUSC2(1.0,0.383)	NA	NA	NA	NA	NA	NA	NA	NA	No	ID=9-35494967-35494976-TA,9-35495152-35495165-TA,9-35495173-35495182-AT,9-35495240-35495249-AT,9-35495275-35495284-TA;MOTIFS=TA,AT;STRUC=<VC253867>	HPRC,HGSVC	No	2.387	Yes	NA,NA	NA	NA
chr9:35495153	297908	INS	1631	0.91	0.3727	26	RUSC2(1.0,0.383)	NA	NA	NA	NA	NA	NA	NA	NA	No	ID=9-35494967-35494976-TA,9-35495152-35495165-TA,9-35495173-35495182-AT,9-35495240-35495249-AT,9-35495275-35495284-TA;MOTIFS=TA,AT;STRUC=<VC253867>	HPRC,HGSVC,1KG-ONT	No	2.387	Yes	NA,NA	NA	NA
chr9:35495153	297909	INS	1544	0.8325	0.6227	78	RUSC2(1.0,0.383)	NA	NA	NA	NA	NA	NA	NA	NA	No	ID=9-35494967-35494976-TA,9-35495152-35495165-TA,9-35495173-35495182-AT,9-35495240-35495249-AT,9-35495275-35495284-TA;MOTIFS=TA,AT;STRUC=<VC253867>	HPRC,HGSVC,1KG-ONT	No	2.387	Yes	NA,NA	NA	NA
chr9:35495153	297910	INS	1426	0.8106	0.678	11	RUSC2(1.0,0.383)	NA	NA	NA	NA	NA	NA	NA	NA	No	ID=9-35494967-35494976-TA,9-35495152-35495165-TA,9-35495173-35495182-AT,9-35495240-35495249-AT,9-35495275-35495284-TA;MOTIFS=TA,AT;STRUC=<VC253867>	HPRC,HGSVC,1KG-ONT	No	2.387	Yes	NA,NA	NA	NA
chr9:35495153	297907	INS	2633	0.896	0.3731	2	RUSC2(1.0,0.383)	NA	NA	NA	NA	NA	NA	NA	NA	No	ID=9-35494967-35494976-TA,9-35495152-35495165-TA,9-35495173-35495182-AT,9-35495240-35495249-AT,9-35495275-35495284-TA;MOTIFS=TA,AT;STRUC=<VC253867>	HPRC	No	2.387	Yes	NA,NA	NA	NA
chr9:35495153	297912	INS	1461	0.8185	0.6461	20	RUSC2(1.0,0.383)	NA	NA	NA	NA	NA	NA	NA	NA	No	ID=9-35494967-35494976-TA,9-35495152-35495165-TA,9-35495173-35495182-AT,9-35495240-35495249-AT,9-35495275-35495284-TA;MOTIFS=TA,AT;STRUC=<VC253867>	HPRC,HGSVC,1KG-ONT	No	2.387	Yes	NA,NA	NA	NA
chr9:35495159	297916	INS	1518	0.8999	0.3812	12	RUSC2(1.0,0.383)	NA	NA	NA	NA	NA	NA	NA	NA	No	ID=9-35494967-35494976-TA,9-35495152-35495165-TA,9-35495173-35495182-AT,9-35495240-35495249-AT,9-35495275-35495284-TA;MOTIFS=TA,AT;STRUC=<VC253867>	HPRC,HGSVC,1KG-ONT	No	2.387	Yes	NA,NA	NA	NA
chr9:35495159	297914	INS	1415	0.9134	0.3282	1	RUSC2(1.0,0.383)	NA	NA	NA	NA	NA	NA	NA	NA	No	ID=9-35494967-35494976-TA,9-35495152-35495165-TA,9-35495173-35495182-AT,9-35495240-35495249-AT,9-35495275-35495284-TA;MOTIFS=TA,AT;STRUC=<VC253867>	HPRC,HGSVC,1KG-ONT	No	2.387	No	NA,NA	NA	NA
chr9:35495159	297915	INS	1109	0.9781	0.0763	80	RUSC2(1.0,0.383)	NA	NA	NA	NA	NA	NA	NA	NA	No	ID=9-35494967-35494976-TA,9-35495152-35495165-TA,9-35495173-35495182-AT,9-35495240-35495249-AT,9-35495275-35495284-TA;MOTIFS=TA,AT;STRUC=<VC253867>	HPRC,HGSVC	No	2.387	Yes	NA,NA	NA	NA
chr9:35495159	297913	INS	1691	0.8622	0.5083	9	RUSC2(1.0,0.383)	NA	NA	NA	NA	NA	NA	NA	NA	No	ID=9-35494967-35494976-TA,9-35495152-35495165-TA,9-35495173-35495182-AT,9-35495240-35495249-AT,9-35495275-35495284-TA;MOTIFS=TA,AT;STRUC=<VC253867>	HPRC,HGSVC,1KG-ONT	No	2.387	Yes	NA,NA	NA	NA
chr9:35495172	297917	INS	1594	0.9052	0.377	1	RUSC2(1.0,0.383)	NA	NA	NA	NA	NA	NA	NA	NA	No	ID=9-35494967-35494976-TA,9-35495152-35495165-TA,9-35495173-35495182-AT,9-35495240-35495249-AT,9-35495275-35495284-TA;MOTIFS=TA,AT;STRUC=<VC253867>	HPRC,HGSVC,1KG-ONT	No	2.387	No	NA,NA	NA	NA
chr9:35550166	297918	DEL	416	0.8565	0.5149	1	RUSC2(1.0,0.383)	NA	NA	NA	NA	NA	NA	NA	NA	No	ID=9-35550210-35550225-A;MOTIFS=A;STRUC=<TR3811884>,ID=9-35550486-35550495-GTG;MOTIFS=GTG;STRUC=<TR3811885>	NA	Yes	0.049	No	NA,NA	NA	NA
chr9:35554765	297919	INS	279	0.8473	0.5838	3	RUSC2(1.0,0.383)	NA	NA	NA	NA	NA	NA	NA	NA	No	NA	HGSVC,1KG-ONT	Yes	7.659	Yes	NA,NA	NA	NA
chr9:35569004	297920	INS	54	0.8608	0.5146	4	NA	NA	NA	NA	NA	NA	NA	NA	NA	No	ID=9-35568959-35568968-AG,9-35569004-35569021-AT;MOTIFS=AG,AT;STRUC=<VC253873>,ID=9-35568985-35569005-A;MOTIFS=A;STRUC=<TR3811907>	NA	No	0.354	No	NA,NA	NA	NA
chr9:35569004	297921	INS	61	0.8453	0.6265	3	NA	NA	NA	NA	NA	NA	NA	NA	NA	No	ID=9-35568959-35568968-AG,9-35569004-35569021-AT;MOTIFS=AG,AT;STRUC=<VC253873>,ID=9-35568985-35569005-A;MOTIFS=A;STRUC=<TR3811907>	NA	No	0.354	No	NA,NA	NA	NA
chr9:35569004	297922	INS	55	0.8272	0.624	3	NA	NA	NA	NA	NA	NA	NA	NA	NA	No	ID=9-35568959-35568968-AG,9-35569004-35569021-AT;MOTIFS=AG,AT;STRUC=<VC253873>,ID=9-35568985-35569005-A;MOTIFS=A;STRUC=<TR3811907>	NA	No	0.354	No	NA,NA	NA	NA
chr9:35603963	297925	INS	125	0.8985	0.3825	4	NA	NA	NA	NA	NA	NA	NA	NA	enhancer	No	NA	NA	Yes	3.238	Yes	NA,NA	NA	NA
chr9:35603963	297926	INS	150	0.8698	0.492	1	NA	NA	NA	NA	NA	NA	NA	NA	enhancer	No	NA	NA	Yes	3.238	No	NA,NA	NA	NA
chr9:35603963	297923	INS	50	0.8214	0.678	1	NA	NA	NA	NA	NA	NA	NA	NA	enhancer	No	NA	NA	Yes	3.238	No	NA,NA	NA	NA
chr9:35603963	297924	INS	100	0.9054	0.3635	1	NA	NA	NA	NA	NA	NA	NA	NA	enhancer	No	NA	NA	Yes	3.238	No	NA,NA	NA	NA
chr9:35657732	297927	INS	70	0.9357	0.2719	153	NA	NA	NA	NA	NA	NA	NA	NA	enhancer	No	NA	HPRC,HGSVC,1KG-ONT	Yes	6.612	Yes	NA,NA	NA	NA
chr9:35662937	297928	DEL	1597	0.9049	0.3655	1	ARHGEF39(1.1751e-15,1.264)	NA	NA	NA	ARHGEF39(1.1751e-15,1.264)	NA	NA	NA	NA	No	NA	HGSVC	Yes	14.16	No	NA,NA	NA	NA
chr9:35729949	297929	INS	52	0.8193	0.653	3	TLN1(1.0,0.236)	NA	NA	NA	NA	NA	NA	NA	NA	No	NA	HPRC	No	9.347	Yes	NA,NA	NA	NA
chr9:35729950	297930	INS	55	0.8541	0.6867	1	TLN1(1.0,0.236)	NA	NA	NA	NA	NA	NA	NA	NA	No	NA	HPRC	No	9.055	No	NA,NA	NA	NA
chr9:35803099	297931	DEL	303	0.8684	0.5508	706	NPR2(0.44949,0.517)	NPR2(0.44949,0.517)	NA	NA	NA	NA	NA	NA	NA	No	ID=9-35803108-35803121-T;MOTIFS=T;STRUC=(T)n	HPRC,HGSVC,1KG-ONT	Yes	5.094	Yes	NA,NA	NA	NA
chr9:35804744	297933	DEL	90	0.8473	0.6048	1	NPR2(0.44949,0.517)	NPR2(0.44949,0.517)	NA	NA	NA	NA	NA	NA	NA	No	ID=9-35804793-35805032-TCCTCTACCCCGACCTGCCCACCTCCCTCTAGTAGATCTTGTTCC;MOTIFS=TCCTCTACCCCGACCTGCCCACCTCCCTCTAGTAGATCTTGTTCC;STRUC=<TR3812315>	HGSVC	No	5.099	No	NA,NA	NA	NA
chr9:35804744	297932	INS	180	0.8512	0.6369	10	NPR2(0.44949,0.517)	NPR2(0.44949,0.517)	NA	NA	NA	NA	NA	NA	NA	No	NA	HGSVC	No	0.354	Yes	NA,NA	NA	NA
chr9:35804793	297935	INS	135	0.8762	0.4956	8	NPR2(0.44949,0.517)	NPR2(0.44949,0.517)	NA	NA	NA	NA	NA	NA	NA	No	NA	HGSVC	No	0.354	Yes	NA,NA	NA	NA
chr9:35804793	297936	DEL	135	0.8698	0.4925	10	NPR2(0.44949,0.517)	NPR2(0.44949,0.517)	NA	NA	NA	NA	NA	NA	NA	No	ID=9-35804793-35805032-TCCTCTACCCCGACCTGCCCACCTCCCTCTAGTAGATCTTGTTCC;MOTIFS=TCCTCTACCCCGACCTGCCCACCTCCCTCTAGTAGATCTTGTTCC;STRUC=<TR3812315>	NA	No	5.042	Yes	NA,NA	NA	NA
chr9:35804793	297934	INS	90	0.8245	0.6362	2	NPR2(0.44949,0.517)	NPR2(0.44949,0.517)	NA	NA	NA	NA	NA	NA	NA	No	NA	NA	No	0.354	No	NA,NA	NA	NA
chr9:35869388	297937	DEL	104	0.8855	0.5141	1	NA	NA	NA	NA	NA	NA	NA	NA	NA	No	NA	NA	Yes	6.449	No	NA,NA	NA	NA
chr9:35872136	297938	INS	97	0.8334	0.6051	2	NA	NA	NA	NA	NA	NA	NA	NA	NA	No	NA	NA	No	0.469	Yes	NA,NA	NA	NA
chr9:35872136	297939	INS	262	0.8897	0.5004	1	NA	NA	NA	NA	NA	NA	NA	NA	NA	No	NA	NA	No	0.469	No	NA,NA	NA	NA
chr9:35875946	297940	INS	342	0.8894	0.4063	2	NA	NA	NA	NA	NA	NA	NA	NA	NA	No	NA	NA	Yes	6.87	No	NA,NA	NA	NA
chr9:35906547	297941	INS	168	0.9295	0.2683	2	NA	NA	NA	NA	NA	NA	NA	NA	NA	No	ID=9-35906470-35906479-CGG,9-35906547-35906564-CCA,9-35906586-35906603-CCA,9-35906598-35906604-CCACCC,9-35906601-35906606-C;MOTIFS=CGG,C,CCACCC,CCA;STRUC=<VC253903>	HPRC,HGSVC	No	7.947	Yes	NA,NA	NA	NA
chr9:35906553	297943	INS	153	0.8446	0.5892	2	NA	NA	NA	NA	NA	NA	NA	NA	NA	No	ID=9-35906470-35906479-CGG,9-35906547-35906564-CCA,9-35906586-35906603-CCA,9-35906598-35906604-CCACCC,9-35906601-35906606-C;MOTIFS=CGG,C,CCACCC,CCA;STRUC=<VC253903>	HPRC,HGSVC	No	7.687	No	NA,NA	NA	NA
chr9:35906553	297942	INS	102	0.8348	0.6811	9	NA	NA	NA	NA	NA	NA	NA	NA	NA	No	ID=9-35906470-35906479-CGG,9-35906547-35906564-CCA,9-35906586-35906603-CCA,9-35906598-35906604-CCACCC,9-35906601-35906606-C;MOTIFS=CGG,C,CCACCC,CCA;STRUC=<VC253903>	HPRC,HGSVC	No	7.687	Yes	NA,NA	NA	NA
chr9:35906568	297944	INS	51	0.8588	0.6413	12	NA	NA	NA	NA	NA	NA	NA	NA	NA	No	ID=9-35906470-35906479-CGG,9-35906547-35906564-CCA,9-35906586-35906603-CCA,9-35906598-35906604-CCACCC,9-35906601-35906606-C;MOTIFS=CGG,C,CCACCC,CCA;STRUC=<VC253903>	HPRC,HGSVC,1KG-ONT	No	7.687	Yes	NA,NA	NA	NA
chr9:35906578	297945	INS	129	0.8355	0.6149	2	NA	NA	NA	NA	NA	NA	NA	NA	NA	No	ID=9-35906470-35906479-CGG,9-35906547-35906564-CCA,9-35906586-35906603-CCA,9-35906598-35906604-CCACCC,9-35906601-35906606-C;MOTIFS=CGG,C,CCACCC,CCA;STRUC=<VC253903>	HPRC,HGSVC	No	6.466	Yes	NA,NA	NA	NA
chr9:35906586	297954	INS	112	0.8371	0.6169	1	NA	NA	NA	NA	NA	NA	NA	NA	NA	No	ID=9-35906470-35906479-CGG,9-35906547-35906564-CCA,9-35906586-35906603-CCA,9-35906598-35906604-CCACCC,9-35906601-35906606-C;MOTIFS=CGG,C,CCACCC,CCA;STRUC=<VC253903>	HPRC,HGSVC	No	6.589	No	NA,NA	NA	NA
chr9:35906586	297957	INS	183	0.9134	0.4892	8	NA	NA	NA	NA	NA	NA	NA	NA	NA	No	ID=9-35906470-35906479-CGG,9-35906547-35906564-CCA,9-35906586-35906603-CCA,9-35906598-35906604-CCACCC,9-35906601-35906606-C;MOTIFS=CGG,C,CCACCC,CCA;STRUC=<VC253903>	HPRC,HGSVC	No	6.589	Yes	NA,NA	NA	NA
chr9:35906586	297953	INS	69	0.8812	0.4555	24	NA	NA	NA	NA	NA	NA	NA	NA	NA	No	ID=9-35906470-35906479-CGG,9-35906547-35906564-CCA,9-35906586-35906603-CCA,9-35906598-35906604-CCACCC,9-35906601-35906606-C;MOTIFS=CGG,C,CCACCC,CCA;STRUC=<VC253903>	HPRC,HGSVC,1KG-ONT	No	6.589	Yes	NA,NA	NA	NA
chr9:35906586	297952	INS	57	0.8872	0.4074	29	NA	NA	NA	NA	NA	NA	NA	NA	NA	No	ID=9-35906470-35906479-CGG,9-35906547-35906564-CCA,9-35906586-35906603-CCA,9-35906598-35906604-CCACCC,9-35906601-35906606-C;MOTIFS=CGG,C,CCACCC,CCA;STRUC=<VC253903>	HPRC,HGSVC,1KG-ONT	No	6.589	Yes	NA,NA	NA	NA
chr9:35906586	297951	INS	54	0.8804	0.4203	25	NA	NA	NA	NA	NA	NA	NA	NA	NA	No	ID=9-35906470-35906479-CGG,9-35906547-35906564-CCA,9-35906586-35906603-CCA,9-35906598-35906604-CCACCC,9-35906601-35906606-C;MOTIFS=CGG,C,CCACCC,CCA;STRUC=<VC253903>	HPRC,HGSVC,1KG-ONT	No	6.589	Yes	NA,NA	NA	NA
chr9:35906586	297949	INS	60	0.9594	0.1639	5	NA	NA	NA	NA	NA	NA	NA	NA	NA	No	ID=9-35906470-35906479-CGG,9-35906547-35906564-CCA,9-35906586-35906603-CCA,9-35906598-35906604-CCACCC,9-35906601-35906606-C;MOTIFS=CGG,C,CCACCC,CCA;STRUC=<VC253903>	HPRC,HGSVC,1KG-ONT	No	6.589	Yes	NA,NA	NA	NA
chr9:35906586	297948	INS	69	0.834	0.6187	1	NA	NA	NA	NA	NA	NA	NA	NA	NA	No	ID=9-35906470-35906479-CGG,9-35906547-35906564-CCA,9-35906586-35906603-CCA,9-35906598-35906604-CCACCC,9-35906601-35906606-C;MOTIFS=CGG,C,CCACCC,CCA;STRUC=<VC253903>	HPRC,HGSVC,1KG-ONT	No	6.589	No	NA,NA	NA	NA
chr9:35906586	297947	INS	57	0.9294	0.312	1	NA	NA	NA	NA	NA	NA	NA	NA	NA	No	ID=9-35906470-35906479-CGG,9-35906547-35906564-CCA,9-35906586-35906603-CCA,9-35906598-35906604-CCACCC,9-35906601-35906606-C;MOTIFS=CGG,C,CCACCC,CCA;STRUC=<VC253903>	HPRC,HGSVC,1KG-ONT	No	6.589	No	NA,NA	NA	NA
chr9:35906586	297946	INS	171	0.8075	0.6769	1	NA	NA	NA	NA	NA	NA	NA	NA	NA	No	ID=9-35906470-35906479-CGG,9-35906547-35906564-CCA,9-35906586-35906603-CCA,9-35906598-35906604-CCACCC,9-35906601-35906606-C;MOTIFS=CGG,C,CCACCC,CCA;STRUC=<VC253903>	HPRC,HGSVC	No	6.589	No	NA,NA	NA	NA
chr9:35906586	297955	INS	96	0.8208	0.6993	15	NA	NA	NA	NA	NA	NA	NA	NA	NA	No	ID=9-35906470-35906479-CGG,9-35906547-35906564-CCA,9-35906586-35906603-CCA,9-35906598-35906604-CCACCC,9-35906601-35906606-C;MOTIFS=CGG,C,CCACCC,CCA;STRUC=<VC253903>	HPRC,HGSVC,1KG-ONT	No	6.589	Yes	NA,NA	NA	NA
chr9:35906586	297956	INS	141	0.8546	0.5468	12	NA	NA	NA	NA	NA	NA	NA	NA	NA	No	ID=9-35906470-35906479-CGG,9-35906547-35906564-CCA,9-35906586-35906603-CCA,9-35906598-35906604-CCACCC,9-35906601-35906606-C;MOTIFS=CGG,C,CCACCC,CCA;STRUC=<VC253903>	HPRC,HGSVC	No	6.589	Yes	NA,NA	NA	NA
chr9:35906586	297958	INS	219	0.8118	0.6862	2	NA	NA	NA	NA	NA	NA	NA	NA	NA	No	ID=9-35906470-35906479-CGG,9-35906547-35906564-CCA,9-35906586-35906603-CCA,9-35906598-35906604-CCACCC,9-35906601-35906606-C;MOTIFS=CGG,C,CCACCC,CCA;STRUC=<VC253903>	HPRC,HGSVC	No	6.589	Yes	NA,NA	NA	NA
chr9:35906586	297959	INS	81	0.8246	0.6305	1	NA	NA	NA	NA	NA	NA	NA	NA	NA	No	ID=9-35906470-35906479-CGG,9-35906547-35906564-CCA,9-35906586-35906603-CCA,9-35906598-35906604-CCACCC,9-35906601-35906606-C;MOTIFS=CGG,C,CCACCC,CCA;STRUC=<VC253903>	HPRC,HGSVC,1KG-ONT	No	6.589	No	NA,NA	NA	NA
chr9:35906586	297960	INS	75	0.8515	0.5677	3	NA	NA	NA	NA	NA	NA	NA	NA	NA	No	ID=9-35906470-35906479-CGG,9-35906547-35906564-CCA,9-35906586-35906603-CCA,9-35906598-35906604-CCACCC,9-35906601-35906606-C;MOTIFS=CGG,C,CCACCC,CCA;STRUC=<VC253903>	HPRC,HGSVC,1KG-ONT	No	6.589	No	NA,NA	NA	NA
chr9:35906586	297961	INS	62	0.8804	0.435	7	NA	NA	NA	NA	NA	NA	NA	NA	NA	No	ID=9-35906470-35906479-CGG,9-35906547-35906564-CCA,9-35906586-35906603-CCA,9-35906598-35906604-CCACCC,9-35906601-35906606-C;MOTIFS=CGG,C,CCACCC,CCA;STRUC=<VC253903>	HPRC,HGSVC,1KG-ONT	No	6.589	No	NA,NA	NA	NA
chr9:35906586	297962	INS	58	0.8731	0.4881	5	NA	NA	NA	NA	NA	NA	NA	NA	NA	No	ID=9-35906470-35906479-CGG,9-35906547-35906564-CCA,9-35906586-35906603-CCA,9-35906598-35906604-CCACCC,9-35906601-35906606-C;MOTIFS=CGG,C,CCACCC,CCA;STRUC=<VC253903>	HPRC,HGSVC,1KG-ONT	No	6.589	Yes	NA,NA	NA	NA
chr9:35906586	297963	INS	114	0.9229	0.4039	2	NA	NA	NA	NA	NA	NA	NA	NA	NA	No	ID=9-35906470-35906479-CGG,9-35906547-35906564-CCA,9-35906586-35906603-CCA,9-35906598-35906604-CCACCC,9-35906601-35906606-C;MOTIFS=CGG,C,CCACCC,CCA;STRUC=<VC253903>	HPRC,HGSVC	No	6.589	No	NA,NA	NA	NA
chr9:35906586	297964	INS	204	0.8678	0.5157	5	NA	NA	NA	NA	NA	NA	NA	NA	NA	No	ID=9-35906470-35906479-CGG,9-35906547-35906564-CCA,9-35906586-35906603-CCA,9-35906598-35906604-CCACCC,9-35906601-35906606-C;MOTIFS=CGG,C,CCACCC,CCA;STRUC=<VC253903>	HPRC,HGSVC	No	6.589	No	NA,NA	NA	NA
chr9:35906586	297965	INS	90	0.8895	0.4017	8	NA	NA	NA	NA	NA	NA	NA	NA	NA	No	ID=9-35906470-35906479-CGG,9-35906547-35906564-CCA,9-35906586-35906603-CCA,9-35906598-35906604-CCACCC,9-35906601-35906606-C;MOTIFS=CGG,C,CCACCC,CCA;STRUC=<VC253903>	HPRC,HGSVC,1KG-ONT	No	6.589	Yes	NA,NA	NA	NA
chr9:35906589	297969	INS	156	0.8257	0.6177	1	NA	NA	NA	NA	NA	NA	NA	NA	NA	No	ID=9-35906470-35906479-CGG,9-35906547-35906564-CCA,9-35906586-35906603-CCA,9-35906598-35906604-CCACCC,9-35906601-35906606-C;MOTIFS=CGG,C,CCACCC,CCA;STRUC=<VC253903>	HPRC,HGSVC	No	6.589	No	NA,NA	NA	NA
chr9:35906589	297974	INS	120	0.8866	0.4409	2	NA	NA	NA	NA	NA	NA	NA	NA	NA	No	ID=9-35906470-35906479-CGG,9-35906547-35906564-CCA,9-35906586-35906603-CCA,9-35906598-35906604-CCACCC,9-35906601-35906606-C;MOTIFS=CGG,C,CCACCC,CCA;STRUC=<VC253903>	HPRC,HGSVC	No	6.589	No	NA,NA	NA	NA
chr9:35906589	297973	INS	207	0.8532	0.5197	3	NA	NA	NA	NA	NA	NA	NA	NA	NA	No	ID=9-35906470-35906479-CGG,9-35906547-35906564-CCA,9-35906586-35906603-CCA,9-35906598-35906604-CCACCC,9-35906601-35906606-C;MOTIFS=CGG,C,CCACCC,CCA;STRUC=<VC253903>	HPRC,HGSVC	No	6.589	No	NA,NA	NA	NA
chr9:35906589	297972	INS	81	0.8353	0.6126	14	NA	NA	NA	NA	NA	NA	NA	NA	NA	No	ID=9-35906470-35906479-CGG,9-35906547-35906564-CCA,9-35906586-35906603-CCA,9-35906598-35906604-CCACCC,9-35906601-35906606-C;MOTIFS=CGG,C,CCACCC,CCA;STRUC=<VC253903>	HPRC,HGSVC,1KG-ONT	No	6.589	Yes	NA,NA	NA	NA
chr9:35906589	297971	INS	147	0.8044	0.6902	1	NA	NA	NA	NA	NA	NA	NA	NA	NA	No	ID=9-35906470-35906479-CGG,9-35906547-35906564-CCA,9-35906586-35906603-CCA,9-35906598-35906604-CCACCC,9-35906601-35906606-C;MOTIFS=CGG,C,CCACCC,CCA;STRUC=<VC253903>	HPRC,HGSVC	No	6.589	No	NA,NA	NA	NA
chr9:35906589	297966	INS	66	0.8741	0.4651	4	NA	NA	NA	NA	NA	NA	NA	NA	NA	No	ID=9-35906470-35906479-CGG,9-35906547-35906564-CCA,9-35906586-35906603-CCA,9-35906598-35906604-CCACCC,9-35906601-35906606-C;MOTIFS=CGG,C,CCACCC,CCA;STRUC=<VC253903>	HPRC,HGSVC,1KG-ONT	No	6.589	No	NA,NA	NA	NA
chr9:35906589	297967	INS	54	0.8192	0.6733	8	NA	NA	NA	NA	NA	NA	NA	NA	NA	No	ID=9-35906470-35906479-CGG,9-35906547-35906564-CCA,9-35906586-35906603-CCA,9-35906598-35906604-CCACCC,9-35906601-35906606-C;MOTIFS=CGG,C,CCACCC,CCA;STRUC=<VC253903>	HPRC,HGSVC,1KG-ONT	No	6.589	Yes	NA,NA	NA	NA
chr9:35906589	297968	INS	111	0.8549	0.5243	16	NA	NA	NA	NA	NA	NA	NA	NA	NA	No	ID=9-35906470-35906479-CGG,9-35906547-35906564-CCA,9-35906586-35906603-CCA,9-35906598-35906604-CCACCC,9-35906601-35906606-C;MOTIFS=CGG,C,CCACCC,CCA;STRUC=<VC253903>	HPRC,HGSVC	No	6.589	Yes	NA,NA	NA	NA
chr9:35906589	297970	INS	180	0.8069	0.6796	1	NA	NA	NA	NA	NA	NA	NA	NA	NA	No	ID=9-35906470-35906479-CGG,9-35906547-35906564-CCA,9-35906586-35906603-CCA,9-35906598-35906604-CCACCC,9-35906601-35906606-C;MOTIFS=CGG,C,CCACCC,CCA;STRUC=<VC253903>	HPRC,HGSVC	No	6.589	No	NA,NA	NA	NA
chr9:35906595	297975	INS	105	0.8184	0.6618	2	NA	NA	NA	NA	NA	NA	NA	NA	NA	No	ID=9-35906470-35906479-CGG,9-35906547-35906564-CCA,9-35906586-35906603-CCA,9-35906598-35906604-CCACCC,9-35906601-35906606-C;MOTIFS=CGG,C,CCACCC,CCA;STRUC=<VC253903>	HPRC,HGSVC	No	6.589	Yes	NA,NA	NA	NA
chr9:35906595	297977	INS	312	0.9169	0.3284	1	NA	NA	NA	NA	NA	NA	NA	NA	NA	No	ID=9-35906470-35906479-CGG,9-35906547-35906564-CCA,9-35906586-35906603-CCA,9-35906598-35906604-CCACCC,9-35906601-35906606-C;MOTIFS=CGG,C,CCACCC,CCA;STRUC=<VC253903>	HPRC	No	6.589	No	NA,NA	NA	NA
chr9:35906595	297976	INS	120	0.9697	0.1519	1	NA	NA	NA	NA	NA	NA	NA	NA	NA	No	ID=9-35906470-35906479-CGG,9-35906547-35906564-CCA,9-35906586-35906603-CCA,9-35906598-35906604-CCACCC,9-35906601-35906606-C;MOTIFS=CGG,C,CCACCC,CCA;STRUC=<VC253903>	HPRC,HGSVC	No	6.589	No	NA,NA	NA	NA
chr9:35906595	297978	INS	78	0.9522	0.2953	2	NA	NA	NA	NA	NA	NA	NA	NA	NA	No	ID=9-35906470-35906479-CGG,9-35906547-35906564-CCA,9-35906586-35906603-CCA,9-35906598-35906604-CCACCC,9-35906601-35906606-C;MOTIFS=CGG,C,CCACCC,CCA;STRUC=<VC253903>	HPRC,HGSVC,1KG-ONT	No	6.589	No	NA,NA	NA	NA
chr9:35906598	297981	INS	276	0.903	0.3878	3	NA	NA	NA	NA	NA	NA	NA	NA	NA	No	ID=9-35906470-35906479-CGG,9-35906547-35906564-CCA,9-35906586-35906603-CCA,9-35906598-35906604-CCACCC,9-35906601-35906606-C;MOTIFS=CGG,C,CCACCC,CCA;STRUC=<VC253903>	HPRC,HGSVC	No	6.589	No	NA,NA	NA	NA
chr9:35906598	297980	INS	102	0.9503	0.2599	13	NA	NA	NA	NA	NA	NA	NA	NA	NA	No	ID=9-35906470-35906479-CGG,9-35906547-35906564-CCA,9-35906586-35906603-CCA,9-35906598-35906604-CCACCC,9-35906601-35906606-C;MOTIFS=CGG,C,CCACCC,CCA;STRUC=<VC253903>	HPRC,HGSVC	No	6.589	No	NA,NA	NA	NA
chr9:35906598	297979	INS	60	0.8763	0.4369	20	NA	NA	NA	NA	NA	NA	NA	NA	NA	No	ID=9-35906470-35906479-CGG,9-35906547-35906564-CCA,9-35906586-35906603-CCA,9-35906598-35906604-CCACCC,9-35906601-35906606-C;MOTIFS=CGG,C,CCACCC,CCA;STRUC=<VC253903>	HPRC,HGSVC,1KG-ONT	No	6.589	Yes	NA,NA	NA	NA
chr9:35906599	297982	INS	113	0.8083	0.6871	2	NA	NA	NA	NA	NA	NA	NA	NA	NA	No	ID=9-35906470-35906479-CGG,9-35906547-35906564-CCA,9-35906586-35906603-CCA,9-35906598-35906604-CCACCC,9-35906601-35906606-C;MOTIFS=CGG,C,CCACCC,CCA;STRUC=<VC253903>	HPRC,HGSVC	No	6.589	No	NA,NA	NA	NA
chr9:35906601	297983	INS	211	0.811	0.6581	3	NA	NA	NA	NA	NA	NA	NA	NA	NA	No	ID=9-35906470-35906479-CGG,9-35906547-35906564-CCA,9-35906586-35906603-CCA,9-35906598-35906604-CCACCC,9-35906601-35906606-C;MOTIFS=CGG,C,CCACCC,CCA;STRUC=<VC253903>	HPRC,HGSVC	No	6.589	No	NA,NA	NA	NA
chr9:35906601	297984	INS	206	0.8416	0.6131	1	NA	NA	NA	NA	NA	NA	NA	NA	NA	No	ID=9-35906470-35906479-CGG,9-35906547-35906564-CCA,9-35906586-35906603-CCA,9-35906598-35906604-CCACCC,9-35906601-35906606-C;MOTIFS=CGG,C,CCACCC,CCA;STRUC=<VC253903>	HPRC,HGSVC	No	6.589	No	NA,NA	NA	NA
chr9:35906603	297986	INS	192	0.8821	0.6598	1	NA	NA	NA	NA	NA	NA	NA	NA	NA	No	ID=9-35906470-35906479-CGG,9-35906547-35906564-CCA,9-35906586-35906603-CCA,9-35906598-35906604-CCACCC,9-35906601-35906606-C;MOTIFS=CGG,C,CCACCC,CCA;STRUC=<VC253903>	HPRC,HGSVC	No	6.503	No	NA,NA	NA	NA
chr9:35906603	297985	INS	144	0.7937	0.6922	1	NA	NA	NA	NA	NA	NA	NA	NA	NA	No	ID=9-35906470-35906479-CGG,9-35906547-35906564-CCA,9-35906586-35906603-CCA,9-35906598-35906604-CCACCC,9-35906601-35906606-C;MOTIFS=CGG,C,CCACCC,CCA;STRUC=<VC253903>	HPRC,HGSVC	No	6.503	No	NA,NA	NA	NA
chr9:35906604	297990	INS	234	0.8448	0.6159	2	NA	NA	NA	NA	NA	NA	NA	NA	NA	No	ID=9-35906470-35906479-CGG,9-35906547-35906564-CCA,9-35906586-35906603-CCA,9-35906598-35906604-CCACCC,9-35906601-35906606-C;MOTIFS=CGG,C,CCACCC,CCA;STRUC=<VC253903>	HPRC,HGSVC	No	6.503	No	NA,NA	NA	NA
chr9:35906604	297991	INS	90	0.8408	0.5973	15	NA	NA	NA	NA	NA	NA	NA	NA	NA	No	ID=9-35906470-35906479-CGG,9-35906547-35906564-CCA,9-35906586-35906603-CCA,9-35906598-35906604-CCACCC,9-35906601-35906606-C;MOTIFS=CGG,C,CCACCC,CCA;STRUC=<VC253903>	HPRC,HGSVC,1KG-ONT	No	6.503	Yes	NA,NA	NA	NA
chr9:35906604	297989	INS	54	0.8303	0.6053	33	NA	NA	NA	NA	NA	NA	NA	NA	NA	No	ID=9-35906470-35906479-CGG,9-35906547-35906564-CCA,9-35906586-35906603-CCA,9-35906598-35906604-CCACCC,9-35906601-35906606-C;MOTIFS=CGG,C,CCACCC,CCA;STRUC=<VC253903>	HPRC,HGSVC,1KG-ONT	No	6.503	Yes	NA,NA	NA	NA
chr9:35906604	297988	INS	99	0.8724	0.4585	7	NA	NA	NA	NA	NA	NA	NA	NA	NA	No	ID=9-35906470-35906479-CGG,9-35906547-35906564-CCA,9-35906586-35906603-CCA,9-35906598-35906604-CCACCC,9-35906601-35906606-C;MOTIFS=CGG,C,CCACCC,CCA;STRUC=<VC253903>	HPRC,HGSVC	No	6.503	Yes	NA,NA	NA	NA
chr9:35906604	297987	INS	135	0.884	0.4229	1	NA	NA	NA	NA	NA	NA	NA	NA	NA	No	ID=9-35906470-35906479-CGG,9-35906547-35906564-CCA,9-35906586-35906603-CCA,9-35906598-35906604-CCACCC,9-35906601-35906606-C;MOTIFS=CGG,C,CCACCC,CCA;STRUC=<VC253903>	HPRC,HGSVC	No	6.503	Yes	NA,NA	NA	NA
chr9:35913385	297993	INS	1054	0.871	0.4827	30	SPAAR(NA,NA)	NA	NA	NA	NA	NA	NA	NA	enhancer	No	ID=9-35913310-35913320-GT,9-35913340-35913349-GT,9-35913372-35913381-TG,9-35913401-35913411-GT,9-35913425-35913435-GT,9-35913455-35913465-GT,9-35913480-35913489-TG,9-35913509-35913519-GT,9-35913533-35913543-GT,9-35913563-35913573-GT,9-35913587-35913597-GT,9-35913635-35913645-GT,9-35913661-35913671-GT,9-35913685-35913695-GT,9-35913715-35913725-GT,9-35913739-35913749-GT,9-35913765-35913775-GT,9-35913789-35913799-GT,9-35913815-35913825-GT,9-35913839-35913849-GT,9-35913865-35913875-GT,9-35913889-35913899-GT,9-35913915-35913925-GT,9-35913939-35913949-GT,9-35913965-35913975-GT,9-35913989-35913999-GT,9-35914019-35914029-GT,9-35914043-35914053-GT,9-35914073-35914081-GT,9-35914095-35914105-GT,9-35914125-35914135-GT,9-35914149-35914159-GT,9-35914179-35914189-GT,9-35914203-35914213-GT,9-35914233-35914243-GT,9-35914257-35914267-GT,9-35914283-35914291-GT,9-35914306-35914315-TG,9-35914334-35914384-AGTGTGTGTGTTTTTGTATGCTGTGGTGTGTGTGTAAGTTGTATGTGTGT,9-35914335-35914345-GT,9-35914337-35914385-GTGTGTGTTTTTGTATGCTGTGGTGTGTGTGTAAGTTGTATGTGTGTA,9-35914359-35914369-GT,9-35914389-35914399-GT;MOTIFS=GTGTGTGTTTTTGTATGCTGTGGTGTGTGTGTAAGTTGTATGTGTGTA,TG,AGTGTGTGTGTTTTTGTATGCTGTGGTGTGTGTGTAAGTTGTATGTGTGT,GT;STRUC=<VC253904>	HPRC,HGSVC,1KG-ONT	No	0.101	Yes	NA,NA	NA	NA
chr9:35913457	297996	INS	986	0.8245	0.6361	3	SPAAR(NA,NA)	NA	NA	NA	NA	NA	NA	NA	enhancer	No	ID=9-35913310-35913320-GT,9-35913340-35913349-GT,9-35913372-35913381-TG,9-35913401-35913411-GT,9-35913425-35913435-GT,9-35913455-35913465-GT,9-35913480-35913489-TG,9-35913509-35913519-GT,9-35913533-35913543-GT,9-35913563-35913573-GT,9-35913587-35913597-GT,9-35913635-35913645-GT,9-35913661-35913671-GT,9-35913685-35913695-GT,9-35913715-35913725-GT,9-35913739-35913749-GT,9-35913765-35913775-GT,9-35913789-35913799-GT,9-35913815-35913825-GT,9-35913839-35913849-GT,9-35913865-35913875-GT,9-35913889-35913899-GT,9-35913915-35913925-GT,9-35913939-35913949-GT,9-35913965-35913975-GT,9-35913989-35913999-GT,9-35914019-35914029-GT,9-35914043-35914053-GT,9-35914073-35914081-GT,9-35914095-35914105-GT,9-35914125-35914135-GT,9-35914149-35914159-GT,9-35914179-35914189-GT,9-35914203-35914213-GT,9-35914233-35914243-GT,9-35914257-35914267-GT,9-35914283-35914291-GT,9-35914306-35914315-TG,9-35914334-35914384-AGTGTGTGTGTTTTTGTATGCTGTGGTGTGTGTGTAAGTTGTATGTGTGT,9-35914335-35914345-GT,9-35914337-35914385-GTGTGTGTTTTTGTATGCTGTGGTGTGTGTGTAAGTTGTATGTGTGTA,9-35914359-35914369-GT,9-35914389-35914399-GT;MOTIFS=GTGTGTGTTTTTGTATGCTGTGGTGTGTGTGTAAGTTGTATGTGTGTA,TG,AGTGTGTGTGTTTTTGTATGCTGTGGTGTGTGTGTAAGTTGTATGTGTGT,GT;STRUC=<VC253904>	HPRC,HGSVC,1KG-ONT	No	0.032	Yes	NA,NA	NA	NA
chr9:35913493	297999	INS	1612	0.8181	0.6525	2	SPAAR(NA,NA)	NA	NA	NA	NA	NA	NA	NA	enhancer	No	ID=9-35913310-35913320-GT,9-35913340-35913349-GT,9-35913372-35913381-TG,9-35913401-35913411-GT,9-35913425-35913435-GT,9-35913455-35913465-GT,9-35913480-35913489-TG,9-35913509-35913519-GT,9-35913533-35913543-GT,9-35913563-35913573-GT,9-35913587-35913597-GT,9-35913635-35913645-GT,9-35913661-35913671-GT,9-35913685-35913695-GT,9-35913715-35913725-GT,9-35913739-35913749-GT,9-35913765-35913775-GT,9-35913789-35913799-GT,9-35913815-35913825-GT,9-35913839-35913849-GT,9-35913865-35913875-GT,9-35913889-35913899-GT,9-35913915-35913925-GT,9-35913939-35913949-GT,9-35913965-35913975-GT,9-35913989-35913999-GT,9-35914019-35914029-GT,9-35914043-35914053-GT,9-35914073-35914081-GT,9-35914095-35914105-GT,9-35914125-35914135-GT,9-35914149-35914159-GT,9-35914179-35914189-GT,9-35914203-35914213-GT,9-35914233-35914243-GT,9-35914257-35914267-GT,9-35914283-35914291-GT,9-35914306-35914315-TG,9-35914334-35914384-AGTGTGTGTGTTTTTGTATGCTGTGGTGTGTGTGTAAGTTGTATGTGTGT,9-35914335-35914345-GT,9-35914337-35914385-GTGTGTGTTTTTGTATGCTGTGGTGTGTGTGTAAGTTGTATGTGTGTA,9-35914359-35914369-GT,9-35914389-35914399-GT;MOTIFS=GTGTGTGTTTTTGTATGCTGTGGTGTGTGTGTAAGTTGTATGTGTGTA,TG,AGTGTGTGTGTTTTTGTATGCTGTGGTGTGTGTGTAAGTTGTATGTGTGT,GT;STRUC=<VC253904>	HPRC,HGSVC,1KG-ONT	No	0.032	No	NA,NA	NA	NA
chr9:35913493	298001	INS	1134	0.847	0.5557	3	SPAAR(NA,NA)	NA	NA	NA	NA	NA	NA	NA	enhancer	No	ID=9-35913310-35913320-GT,9-35913340-35913349-GT,9-35913372-35913381-TG,9-35913401-35913411-GT,9-35913425-35913435-GT,9-35913455-35913465-GT,9-35913480-35913489-TG,9-35913509-35913519-GT,9-35913533-35913543-GT,9-35913563-35913573-GT,9-35913587-35913597-GT,9-35913635-35913645-GT,9-35913661-35913671-GT,9-35913685-35913695-GT,9-35913715-35913725-GT,9-35913739-35913749-GT,9-35913765-35913775-GT,9-35913789-35913799-GT,9-35913815-35913825-GT,9-35913839-35913849-GT,9-35913865-35913875-GT,9-35913889-35913899-GT,9-35913915-35913925-GT,9-35913939-35913949-GT,9-35913965-35913975-GT,9-35913989-35913999-GT,9-35914019-35914029-GT,9-35914043-35914053-GT,9-35914073-35914081-GT,9-35914095-35914105-GT,9-35914125-35914135-GT,9-35914149-35914159-GT,9-35914179-35914189-GT,9-35914203-35914213-GT,9-35914233-35914243-GT,9-35914257-35914267-GT,9-35914283-35914291-GT,9-35914306-35914315-TG,9-35914334-35914384-AGTGTGTGTGTTTTTGTATGCTGTGGTGTGTGTGTAAGTTGTATGTGTGT,9-35914335-35914345-GT,9-35914337-35914385-GTGTGTGTTTTTGTATGCTGTGGTGTGTGTGTAAGTTGTATGTGTGTA,9-35914359-35914369-GT,9-35914389-35914399-GT;MOTIFS=GTGTGTGTTTTTGTATGCTGTGGTGTGTGTGTAAGTTGTATGTGTGTA,TG,AGTGTGTGTGTTTTTGTATGCTGTGGTGTGTGTGTAAGTTGTATGTGTGT,GT;STRUC=<VC253904>	HPRC,HGSVC,1KG-ONT	No	0.032	No	NA,NA	NA	NA
chr9:35913493	298002	INS	1292	0.8565	0.5372	160	SPAAR(NA,NA)	NA	NA	NA	NA	NA	NA	NA	enhancer	No	ID=9-35913310-35913320-GT,9-35913340-35913349-GT,9-35913372-35913381-TG,9-35913401-35913411-GT,9-35913425-35913435-GT,9-35913455-35913465-GT,9-35913480-35913489-TG,9-35913509-35913519-GT,9-35913533-35913543-GT,9-35913563-35913573-GT,9-35913587-35913597-GT,9-35913635-35913645-GT,9-35913661-35913671-GT,9-35913685-35913695-GT,9-35913715-35913725-GT,9-35913739-35913749-GT,9-35913765-35913775-GT,9-35913789-35913799-GT,9-35913815-35913825-GT,9-35913839-35913849-GT,9-35913865-35913875-GT,9-35913889-35913899-GT,9-35913915-35913925-GT,9-35913939-35913949-GT,9-35913965-35913975-GT,9-35913989-35913999-GT,9-35914019-35914029-GT,9-35914043-35914053-GT,9-35914073-35914081-GT,9-35914095-35914105-GT,9-35914125-35914135-GT,9-35914149-35914159-GT,9-35914179-35914189-GT,9-35914203-35914213-GT,9-35914233-35914243-GT,9-35914257-35914267-GT,9-35914283-35914291-GT,9-35914306-35914315-TG,9-35914334-35914384-AGTGTGTGTGTTTTTGTATGCTGTGGTGTGTGTGTAAGTTGTATGTGTGT,9-35914335-35914345-GT,9-35914337-35914385-GTGTGTGTTTTTGTATGCTGTGGTGTGTGTGTAAGTTGTATGTGTGTA,9-35914359-35914369-GT,9-35914389-35914399-GT;MOTIFS=GTGTGTGTTTTTGTATGCTGTGGTGTGTGTGTAAGTTGTATGTGTGTA,TG,AGTGTGTGTGTTTTTGTATGCTGTGGTGTGTGTGTAAGTTGTATGTGTGT,GT;STRUC=<VC253904>	HPRC,HGSVC,1KG-ONT	No	0.032	Yes	NA,NA	NA	NA
chr9:35913493	298003	INS	1442	0.8054	0.6665	37	SPAAR(NA,NA)	NA	NA	NA	NA	NA	NA	NA	enhancer	No	ID=9-35913310-35913320-GT,9-35913340-35913349-GT,9-35913372-35913381-TG,9-35913401-35913411-GT,9-35913425-35913435-GT,9-35913455-35913465-GT,9-35913480-35913489-TG,9-35913509-35913519-GT,9-35913533-35913543-GT,9-35913563-35913573-GT,9-35913587-35913597-GT,9-35913635-35913645-GT,9-35913661-35913671-GT,9-35913685-35913695-GT,9-35913715-35913725-GT,9-35913739-35913749-GT,9-35913765-35913775-GT,9-35913789-35913799-GT,9-35913815-35913825-GT,9-35913839-35913849-GT,9-35913865-35913875-GT,9-35913889-35913899-GT,9-35913915-35913925-GT,9-35913939-35913949-GT,9-35913965-35913975-GT,9-35913989-35913999-GT,9-35914019-35914029-GT,9-35914043-35914053-GT,9-35914073-35914081-GT,9-35914095-35914105-GT,9-35914125-35914135-GT,9-35914149-35914159-GT,9-35914179-35914189-GT,9-35914203-35914213-GT,9-35914233-35914243-GT,9-35914257-35914267-GT,9-35914283-35914291-GT,9-35914306-35914315-TG,9-35914334-35914384-AGTGTGTGTGTTTTTGTATGCTGTGGTGTGTGTGTAAGTTGTATGTGTGT,9-35914335-35914345-GT,9-35914337-35914385-GTGTGTGTTTTTGTATGCTGTGGTGTGTGTGTAAGTTGTATGTGTGTA,9-35914359-35914369-GT,9-35914389-35914399-GT;MOTIFS=GTGTGTGTTTTTGTATGCTGTGGTGTGTGTGTAAGTTGTATGTGTGTA,TG,AGTGTGTGTGTTTTTGTATGCTGTGGTGTGTGTGTAAGTTGTATGTGTGT,GT;STRUC=<VC253904>	HPRC,HGSVC,1KG-ONT	No	0.032	Yes	NA,NA	NA	NA
chr9:35913493	298004	INS	326	0.9087	0.3372	23	SPAAR(NA,NA)	NA	NA	NA	NA	NA	NA	NA	enhancer	No	ID=9-35913310-35913320-GT,9-35913340-35913349-GT,9-35913372-35913381-TG,9-35913401-35913411-GT,9-35913425-35913435-GT,9-35913455-35913465-GT,9-35913480-35913489-TG,9-35913509-35913519-GT,9-35913533-35913543-GT,9-35913563-35913573-GT,9-35913587-35913597-GT,9-35913635-35913645-GT,9-35913661-35913671-GT,9-35913685-35913695-GT,9-35913715-35913725-GT,9-35913739-35913749-GT,9-35913765-35913775-GT,9-35913789-35913799-GT,9-35913815-35913825-GT,9-35913839-35913849-GT,9-35913865-35913875-GT,9-35913889-35913899-GT,9-35913915-35913925-GT,9-35913939-35913949-GT,9-35913965-35913975-GT,9-35913989-35913999-GT,9-35914019-35914029-GT,9-35914043-35914053-GT,9-35914073-35914081-GT,9-35914095-35914105-GT,9-35914125-35914135-GT,9-35914149-35914159-GT,9-35914179-35914189-GT,9-35914203-35914213-GT,9-35914233-35914243-GT,9-35914257-35914267-GT,9-35914283-35914291-GT,9-35914306-35914315-TG,9-35914334-35914384-AGTGTGTGTGTTTTTGTATGCTGTGGTGTGTGTGTAAGTTGTATGTGTGT,9-35914335-35914345-GT,9-35914337-35914385-GTGTGTGTTTTTGTATGCTGTGGTGTGTGTGTAAGTTGTATGTGTGTA,9-35914359-35914369-GT,9-35914389-35914399-GT;MOTIFS=GTGTGTGTTTTTGTATGCTGTGGTGTGTGTGTAAGTTGTATGTGTGTA,TG,AGTGTGTGTGTTTTTGTATGCTGTGGTGTGTGTGTAAGTTGTATGTGTGT,GT;STRUC=<VC253904>	HPRC,HGSVC	No	0.032	No	NA,NA	NA	NA
chr9:35913509	298007	INS	2082	0.8669	0.4628	29	SPAAR(NA,NA)	NA	NA	NA	NA	NA	NA	NA	enhancer	No	ID=9-35913310-35913320-GT,9-35913340-35913349-GT,9-35913372-35913381-TG,9-35913401-35913411-GT,9-35913425-35913435-GT,9-35913455-35913465-GT,9-35913480-35913489-TG,9-35913509-35913519-GT,9-35913533-35913543-GT,9-35913563-35913573-GT,9-35913587-35913597-GT,9-35913635-35913645-GT,9-35913661-35913671-GT,9-35913685-35913695-GT,9-35913715-35913725-GT,9-35913739-35913749-GT,9-35913765-35913775-GT,9-35913789-35913799-GT,9-35913815-35913825-GT,9-35913839-35913849-GT,9-35913865-35913875-GT,9-35913889-35913899-GT,9-35913915-35913925-GT,9-35913939-35913949-GT,9-35913965-35913975-GT,9-35913989-35913999-GT,9-35914019-35914029-GT,9-35914043-35914053-GT,9-35914073-35914081-GT,9-35914095-35914105-GT,9-35914125-35914135-GT,9-35914149-35914159-GT,9-35914179-35914189-GT,9-35914203-35914213-GT,9-35914233-35914243-GT,9-35914257-35914267-GT,9-35914283-35914291-GT,9-35914306-35914315-TG,9-35914334-35914384-AGTGTGTGTGTTTTTGTATGCTGTGGTGTGTGTGTAAGTTGTATGTGTGT,9-35914335-35914345-GT,9-35914337-35914385-GTGTGTGTTTTTGTATGCTGTGGTGTGTGTGTAAGTTGTATGTGTGTA,9-35914359-35914369-GT,9-35914389-35914399-GT;MOTIFS=GTGTGTGTTTTTGTATGCTGTGGTGTGTGTGTAAGTTGTATGTGTGTA,TG,AGTGTGTGTGTTTTTGTATGCTGTGGTGTGTGTGTAAGTTGTATGTGTGT,GT;STRUC=<VC253904>	HPRC,HGSVC	No	0.095	Yes	NA,NA	NA	NA
chr9:35913556	298011	INS	1797	0.8333	0.6188	1	SPAAR(NA,NA)	NA	NA	NA	NA	NA	NA	NA	enhancer	No	ID=9-35913310-35913320-GT,9-35913340-35913349-GT,9-35913372-35913381-TG,9-35913401-35913411-GT,9-35913425-35913435-GT,9-35913455-35913465-GT,9-35913480-35913489-TG,9-35913509-35913519-GT,9-35913533-35913543-GT,9-35913563-35913573-GT,9-35913587-35913597-GT,9-35913635-35913645-GT,9-35913661-35913671-GT,9-35913685-35913695-GT,9-35913715-35913725-GT,9-35913739-35913749-GT,9-35913765-35913775-GT,9-35913789-35913799-GT,9-35913815-35913825-GT,9-35913839-35913849-GT,9-35913865-35913875-GT,9-35913889-35913899-GT,9-35913915-35913925-GT,9-35913939-35913949-GT,9-35913965-35913975-GT,9-35913989-35913999-GT,9-35914019-35914029-GT,9-35914043-35914053-GT,9-35914073-35914081-GT,9-35914095-35914105-GT,9-35914125-35914135-GT,9-35914149-35914159-GT,9-35914179-35914189-GT,9-35914203-35914213-GT,9-35914233-35914243-GT,9-35914257-35914267-GT,9-35914283-35914291-GT,9-35914306-35914315-TG,9-35914334-35914384-AGTGTGTGTGTTTTTGTATGCTGTGGTGTGTGTGTAAGTTGTATGTGTGT,9-35914335-35914345-GT,9-35914337-35914385-GTGTGTGTTTTTGTATGCTGTGGTGTGTGTGTAAGTTGTATGTGTGTA,9-35914359-35914369-GT,9-35914389-35914399-GT;MOTIFS=GTGTGTGTTTTTGTATGCTGTGGTGTGTGTGTAAGTTGTATGTGTGTA,TG,AGTGTGTGTGTTTTTGTATGCTGTGGTGTGTGTGTAAGTTGTATGTGTGT,GT;STRUC=<VC253904>	HPRC,HGSVC	No	0.095	No	NA,NA	NA	NA
chr9:35913556	298012	INS	5799	0.9328	0.2657	13	SPAAR(NA,NA)	NA	NA	NA	NA	NA	NA	NA	enhancer	No	ID=9-35913310-35913320-GT,9-35913340-35913349-GT,9-35913372-35913381-TG,9-35913401-35913411-GT,9-35913425-35913435-GT,9-35913455-35913465-GT,9-35913480-35913489-TG,9-35913509-35913519-GT,9-35913533-35913543-GT,9-35913563-35913573-GT,9-35913587-35913597-GT,9-35913635-35913645-GT,9-35913661-35913671-GT,9-35913685-35913695-GT,9-35913715-35913725-GT,9-35913739-35913749-GT,9-35913765-35913775-GT,9-35913789-35913799-GT,9-35913815-35913825-GT,9-35913839-35913849-GT,9-35913865-35913875-GT,9-35913889-35913899-GT,9-35913915-35913925-GT,9-35913939-35913949-GT,9-35913965-35913975-GT,9-35913989-35913999-GT,9-35914019-35914029-GT,9-35914043-35914053-GT,9-35914073-35914081-GT,9-35914095-35914105-GT,9-35914125-35914135-GT,9-35914149-35914159-GT,9-35914179-35914189-GT,9-35914203-35914213-GT,9-35914233-35914243-GT,9-35914257-35914267-GT,9-35914283-35914291-GT,9-35914306-35914315-TG,9-35914334-35914384-AGTGTGTGTGTTTTTGTATGCTGTGGTGTGTGTGTAAGTTGTATGTGTGT,9-35914335-35914345-GT,9-35914337-35914385-GTGTGTGTTTTTGTATGCTGTGGTGTGTGTGTAAGTTGTATGTGTGTA,9-35914359-35914369-GT,9-35914389-35914399-GT;MOTIFS=GTGTGTGTTTTTGTATGCTGTGGTGTGTGTGTAAGTTGTATGTGTGTA,TG,AGTGTGTGTGTTTTTGTATGCTGTGGTGTGTGTGTAAGTTGTATGTGTGT,GT;STRUC=<VC253904>	HPRC,HGSVC,1KG-ONT	No	0.095	Yes	NA,NA	NA	NA
chr9:35913562	298015	INS	2888	0.8771	0.4493	3	SPAAR(NA,NA)	NA	NA	NA	NA	NA	NA	NA	enhancer	No	ID=9-35913310-35913320-GT,9-35913340-35913349-GT,9-35913372-35913381-TG,9-35913401-35913411-GT,9-35913425-35913435-GT,9-35913455-35913465-GT,9-35913480-35913489-TG,9-35913509-35913519-GT,9-35913533-35913543-GT,9-35913563-35913573-GT,9-35913587-35913597-GT,9-35913635-35913645-GT,9-35913661-35913671-GT,9-35913685-35913695-GT,9-35913715-35913725-GT,9-35913739-35913749-GT,9-35913765-35913775-GT,9-35913789-35913799-GT,9-35913815-35913825-GT,9-35913839-35913849-GT,9-35913865-35913875-GT,9-35913889-35913899-GT,9-35913915-35913925-GT,9-35913939-35913949-GT,9-35913965-35913975-GT,9-35913989-35913999-GT,9-35914019-35914029-GT,9-35914043-35914053-GT,9-35914073-35914081-GT,9-35914095-35914105-GT,9-35914125-35914135-GT,9-35914149-35914159-GT,9-35914179-35914189-GT,9-35914203-35914213-GT,9-35914233-35914243-GT,9-35914257-35914267-GT,9-35914283-35914291-GT,9-35914306-35914315-TG,9-35914334-35914384-AGTGTGTGTGTTTTTGTATGCTGTGGTGTGTGTGTAAGTTGTATGTGTGT,9-35914335-35914345-GT,9-35914337-35914385-GTGTGTGTTTTTGTATGCTGTGGTGTGTGTGTAAGTTGTATGTGTGTA,9-35914359-35914369-GT,9-35914389-35914399-GT;MOTIFS=GTGTGTGTTTTTGTATGCTGTGGTGTGTGTGTAAGTTGTATGTGTGTA,TG,AGTGTGTGTGTTTTTGTATGCTGTGGTGTGTGTGTAAGTTGTATGTGTGT,GT;STRUC=<VC253904>	HPRC,HGSVC	No	0.032	No	NA,NA	NA	NA
chr9:35913660	298021	INS	1479	0.8682	0.516	1	SPAAR(NA,NA)	NA	NA	NA	NA	NA	NA	NA	enhancer	No	ID=9-35913310-35913320-GT,9-35913340-35913349-GT,9-35913372-35913381-TG,9-35913401-35913411-GT,9-35913425-35913435-GT,9-35913455-35913465-GT,9-35913480-35913489-TG,9-35913509-35913519-GT,9-35913533-35913543-GT,9-35913563-35913573-GT,9-35913587-35913597-GT,9-35913635-35913645-GT,9-35913661-35913671-GT,9-35913685-35913695-GT,9-35913715-35913725-GT,9-35913739-35913749-GT,9-35913765-35913775-GT,9-35913789-35913799-GT,9-35913815-35913825-GT,9-35913839-35913849-GT,9-35913865-35913875-GT,9-35913889-35913899-GT,9-35913915-35913925-GT,9-35913939-35913949-GT,9-35913965-35913975-GT,9-35913989-35913999-GT,9-35914019-35914029-GT,9-35914043-35914053-GT,9-35914073-35914081-GT,9-35914095-35914105-GT,9-35914125-35914135-GT,9-35914149-35914159-GT,9-35914179-35914189-GT,9-35914203-35914213-GT,9-35914233-35914243-GT,9-35914257-35914267-GT,9-35914283-35914291-GT,9-35914306-35914315-TG,9-35914334-35914384-AGTGTGTGTGTTTTTGTATGCTGTGGTGTGTGTGTAAGTTGTATGTGTGT,9-35914335-35914345-GT,9-35914337-35914385-GTGTGTGTTTTTGTATGCTGTGGTGTGTGTGTAAGTTGTATGTGTGTA,9-35914359-35914369-GT,9-35914389-35914399-GT;MOTIFS=GTGTGTGTTTTTGTATGCTGTGGTGTGTGTGTAAGTTGTATGTGTGTA,TG,AGTGTGTGTGTTTTTGTATGCTGTGGTGTGTGTGTAAGTTGTATGTGTGT,GT;STRUC=<VC253904>	HPRC,HGSVC,1KG-ONT	No	6.646	No	NA,NA	NA	NA
chr9:35913660	298020	INS	319	0.8843	0.5011	1	SPAAR(NA,NA)	NA	NA	NA	NA	NA	NA	NA	enhancer	No	ID=9-35913310-35913320-GT,9-35913340-35913349-GT,9-35913372-35913381-TG,9-35913401-35913411-GT,9-35913425-35913435-GT,9-35913455-35913465-GT,9-35913480-35913489-TG,9-35913509-35913519-GT,9-35913533-35913543-GT,9-35913563-35913573-GT,9-35913587-35913597-GT,9-35913635-35913645-GT,9-35913661-35913671-GT,9-35913685-35913695-GT,9-35913715-35913725-GT,9-35913739-35913749-GT,9-35913765-35913775-GT,9-35913789-35913799-GT,9-35913815-35913825-GT,9-35913839-35913849-GT,9-35913865-35913875-GT,9-35913889-35913899-GT,9-35913915-35913925-GT,9-35913939-35913949-GT,9-35913965-35913975-GT,9-35913989-35913999-GT,9-35914019-35914029-GT,9-35914043-35914053-GT,9-35914073-35914081-GT,9-35914095-35914105-GT,9-35914125-35914135-GT,9-35914149-35914159-GT,9-35914179-35914189-GT,9-35914203-35914213-GT,9-35914233-35914243-GT,9-35914257-35914267-GT,9-35914283-35914291-GT,9-35914306-35914315-TG,9-35914334-35914384-AGTGTGTGTGTTTTTGTATGCTGTGGTGTGTGTGTAAGTTGTATGTGTGT,9-35914335-35914345-GT,9-35914337-35914385-GTGTGTGTTTTTGTATGCTGTGGTGTGTGTGTAAGTTGTATGTGTGTA,9-35914359-35914369-GT,9-35914389-35914399-GT;MOTIFS=GTGTGTGTTTTTGTATGCTGTGGTGTGTGTGTAAGTTGTATGTGTGTA,TG,AGTGTGTGTGTTTTTGTATGCTGTGGTGTGTGTGTAAGTTGTATGTGTGT,GT;STRUC=<VC253904>	HPRC,HGSVC	No	6.646	No	NA,NA	NA	NA
chr9:35913864	298028	INS	1187	0.8218	0.6501	10	SPAAR(NA,NA)	NA	NA	NA	NA	NA	NA	NA	enhancer	No	ID=9-35913310-35913320-GT,9-35913340-35913349-GT,9-35913372-35913381-TG,9-35913401-35913411-GT,9-35913425-35913435-GT,9-35913455-35913465-GT,9-35913480-35913489-TG,9-35913509-35913519-GT,9-35913533-35913543-GT,9-35913563-35913573-GT,9-35913587-35913597-GT,9-35913635-35913645-GT,9-35913661-35913671-GT,9-35913685-35913695-GT,9-35913715-35913725-GT,9-35913739-35913749-GT,9-35913765-35913775-GT,9-35913789-35913799-GT,9-35913815-35913825-GT,9-35913839-35913849-GT,9-35913865-35913875-GT,9-35913889-35913899-GT,9-35913915-35913925-GT,9-35913939-35913949-GT,9-35913965-35913975-GT,9-35913989-35913999-GT,9-35914019-35914029-GT,9-35914043-35914053-GT,9-35914073-35914081-GT,9-35914095-35914105-GT,9-35914125-35914135-GT,9-35914149-35914159-GT,9-35914179-35914189-GT,9-35914203-35914213-GT,9-35914233-35914243-GT,9-35914257-35914267-GT,9-35914283-35914291-GT,9-35914306-35914315-TG,9-35914334-35914384-AGTGTGTGTGTTTTTGTATGCTGTGGTGTGTGTGTAAGTTGTATGTGTGT,9-35914335-35914345-GT,9-35914337-35914385-GTGTGTGTTTTTGTATGCTGTGGTGTGTGTGTAAGTTGTATGTGTGTA,9-35914359-35914369-GT,9-35914389-35914399-GT;MOTIFS=GTGTGTGTTTTTGTATGCTGTGGTGTGTGTGTAAGTTGTATGTGTGTA,TG,AGTGTGTGTGTTTTTGTATGCTGTGGTGTGTGTGTAAGTTGTATGTGTGT,GT;STRUC=<VC253904>	HPRC,HGSVC,1KG-ONT	No	0.105	No	NA,NA	NA	NA
chr9:35913914	298032	INS	4954	0.8364	0.679	41	SPAAR(NA,NA)	NA	NA	NA	NA	NA	NA	NA	enhancer	No	ID=9-35913310-35913320-GT,9-35913340-35913349-GT,9-35913372-35913381-TG,9-35913401-35913411-GT,9-35913425-35913435-GT,9-35913455-35913465-GT,9-35913480-35913489-TG,9-35913509-35913519-GT,9-35913533-35913543-GT,9-35913563-35913573-GT,9-35913587-35913597-GT,9-35913635-35913645-GT,9-35913661-35913671-GT,9-35913685-35913695-GT,9-35913715-35913725-GT,9-35913739-35913749-GT,9-35913765-35913775-GT,9-35913789-35913799-GT,9-35913815-35913825-GT,9-35913839-35913849-GT,9-35913865-35913875-GT,9-35913889-35913899-GT,9-35913915-35913925-GT,9-35913939-35913949-GT,9-35913965-35913975-GT,9-35913989-35913999-GT,9-35914019-35914029-GT,9-35914043-35914053-GT,9-35914073-35914081-GT,9-35914095-35914105-GT,9-35914125-35914135-GT,9-35914149-35914159-GT,9-35914179-35914189-GT,9-35914203-35914213-GT,9-35914233-35914243-GT,9-35914257-35914267-GT,9-35914283-35914291-GT,9-35914306-35914315-TG,9-35914334-35914384-AGTGTGTGTGTTTTTGTATGCTGTGGTGTGTGTGTAAGTTGTATGTGTGT,9-35914335-35914345-GT,9-35914337-35914385-GTGTGTGTTTTTGTATGCTGTGGTGTGTGTGTAAGTTGTATGTGTGTA,9-35914359-35914369-GT,9-35914389-35914399-GT;MOTIFS=GTGTGTGTTTTTGTATGCTGTGGTGTGTGTGTAAGTTGTATGTGTGTA,TG,AGTGTGTGTGTTTTTGTATGCTGTGGTGTGTGTGTAAGTTGTATGTGTGT,GT;STRUC=<VC253904>	HPRC,HGSVC,1KG-ONT	No	0.093	Yes	NA,NA	NA	NA
chr9:35913914	298031	INS	3245	0.9533	0.2061	31	SPAAR(NA,NA)	NA	NA	NA	NA	NA	NA	NA	enhancer	No	ID=9-35913310-35913320-GT,9-35913340-35913349-GT,9-35913372-35913381-TG,9-35913401-35913411-GT,9-35913425-35913435-GT,9-35913455-35913465-GT,9-35913480-35913489-TG,9-35913509-35913519-GT,9-35913533-35913543-GT,9-35913563-35913573-GT,9-35913587-35913597-GT,9-35913635-35913645-GT,9-35913661-35913671-GT,9-35913685-35913695-GT,9-35913715-35913725-GT,9-35913739-35913749-GT,9-35913765-35913775-GT,9-35913789-35913799-GT,9-35913815-35913825-GT,9-35913839-35913849-GT,9-35913865-35913875-GT,9-35913889-35913899-GT,9-35913915-35913925-GT,9-35913939-35913949-GT,9-35913965-35913975-GT,9-35913989-35913999-GT,9-35914019-35914029-GT,9-35914043-35914053-GT,9-35914073-35914081-GT,9-35914095-35914105-GT,9-35914125-35914135-GT,9-35914149-35914159-GT,9-35914179-35914189-GT,9-35914203-35914213-GT,9-35914233-35914243-GT,9-35914257-35914267-GT,9-35914283-35914291-GT,9-35914306-35914315-TG,9-35914334-35914384-AGTGTGTGTGTTTTTGTATGCTGTGGTGTGTGTGTAAGTTGTATGTGTGT,9-35914335-35914345-GT,9-35914337-35914385-GTGTGTGTTTTTGTATGCTGTGGTGTGTGTGTAAGTTGTATGTGTGTA,9-35914359-35914369-GT,9-35914389-35914399-GT;MOTIFS=GTGTGTGTTTTTGTATGCTGTGGTGTGTGTGTAAGTTGTATGTGTGTA,TG,AGTGTGTGTGTTTTTGTATGCTGTGGTGTGTGTGTAAGTTGTATGTGTGT,GT;STRUC=<VC253904>	HPRC,HGSVC,1KG-ONT	No	0.093	Yes	NA,NA	NA	NA
chr9:35913964	298033	INS	2605	0.8377	0.6053	10	SPAAR(NA,NA)	NA	NA	NA	NA	NA	NA	NA	enhancer	No	ID=9-35913310-35913320-GT,9-35913340-35913349-GT,9-35913372-35913381-TG,9-35913401-35913411-GT,9-35913425-35913435-GT,9-35913455-35913465-GT,9-35913480-35913489-TG,9-35913509-35913519-GT,9-35913533-35913543-GT,9-35913563-35913573-GT,9-35913587-35913597-GT,9-35913635-35913645-GT,9-35913661-35913671-GT,9-35913685-35913695-GT,9-35913715-35913725-GT,9-35913739-35913749-GT,9-35913765-35913775-GT,9-35913789-35913799-GT,9-35913815-35913825-GT,9-35913839-35913849-GT,9-35913865-35913875-GT,9-35913889-35913899-GT,9-35913915-35913925-GT,9-35913939-35913949-GT,9-35913965-35913975-GT,9-35913989-35913999-GT,9-35914019-35914029-GT,9-35914043-35914053-GT,9-35914073-35914081-GT,9-35914095-35914105-GT,9-35914125-35914135-GT,9-35914149-35914159-GT,9-35914179-35914189-GT,9-35914203-35914213-GT,9-35914233-35914243-GT,9-35914257-35914267-GT,9-35914283-35914291-GT,9-35914306-35914315-TG,9-35914334-35914384-AGTGTGTGTGTTTTTGTATGCTGTGGTGTGTGTGTAAGTTGTATGTGTGT,9-35914335-35914345-GT,9-35914337-35914385-GTGTGTGTTTTTGTATGCTGTGGTGTGTGTGTAAGTTGTATGTGTGTA,9-35914359-35914369-GT,9-35914389-35914399-GT;MOTIFS=GTGTGTGTTTTTGTATGCTGTGGTGTGTGTGTAAGTTGTATGTGTGTA,TG,AGTGTGTGTGTTTTTGTATGCTGTGGTGTGTGTGTAAGTTGTATGTGTGT,GT;STRUC=<VC253904>	HPRC,HGSVC	No	2.155	Yes	NA,NA	NA	NA
chr9:35913964	298034	INS	4066	0.9491	0.2181	178	SPAAR(NA,NA)	NA	NA	NA	NA	NA	NA	NA	enhancer	No	ID=9-35913310-35913320-GT,9-35913340-35913349-GT,9-35913372-35913381-TG,9-35913401-35913411-GT,9-35913425-35913435-GT,9-35913455-35913465-GT,9-35913480-35913489-TG,9-35913509-35913519-GT,9-35913533-35913543-GT,9-35913563-35913573-GT,9-35913587-35913597-GT,9-35913635-35913645-GT,9-35913661-35913671-GT,9-35913685-35913695-GT,9-35913715-35913725-GT,9-35913739-35913749-GT,9-35913765-35913775-GT,9-35913789-35913799-GT,9-35913815-35913825-GT,9-35913839-35913849-GT,9-35913865-35913875-GT,9-35913889-35913899-GT,9-35913915-35913925-GT,9-35913939-35913949-GT,9-35913965-35913975-GT,9-35913989-35913999-GT,9-35914019-35914029-GT,9-35914043-35914053-GT,9-35914073-35914081-GT,9-35914095-35914105-GT,9-35914125-35914135-GT,9-35914149-35914159-GT,9-35914179-35914189-GT,9-35914203-35914213-GT,9-35914233-35914243-GT,9-35914257-35914267-GT,9-35914283-35914291-GT,9-35914306-35914315-TG,9-35914334-35914384-AGTGTGTGTGTTTTTGTATGCTGTGGTGTGTGTGTAAGTTGTATGTGTGT,9-35914335-35914345-GT,9-35914337-35914385-GTGTGTGTTTTTGTATGCTGTGGTGTGTGTGTAAGTTGTATGTGTGTA,9-35914359-35914369-GT,9-35914389-35914399-GT;MOTIFS=GTGTGTGTTTTTGTATGCTGTGGTGTGTGTGTAAGTTGTATGTGTGTA,TG,AGTGTGTGTGTTTTTGTATGCTGTGGTGTGTGTGTAAGTTGTATGTGTGT,GT;STRUC=<VC253904>	HPRC,HGSVC,1KG-ONT	No	2.155	Yes	NA,NA	NA	NA
chr9:35913964	298035	INS	2438	0.879	0.4392	4	SPAAR(NA,NA)	NA	NA	NA	NA	NA	NA	NA	enhancer	No	ID=9-35913310-35913320-GT,9-35913340-35913349-GT,9-35913372-35913381-TG,9-35913401-35913411-GT,9-35913425-35913435-GT,9-35913455-35913465-GT,9-35913480-35913489-TG,9-35913509-35913519-GT,9-35913533-35913543-GT,9-35913563-35913573-GT,9-35913587-35913597-GT,9-35913635-35913645-GT,9-35913661-35913671-GT,9-35913685-35913695-GT,9-35913715-35913725-GT,9-35913739-35913749-GT,9-35913765-35913775-GT,9-35913789-35913799-GT,9-35913815-35913825-GT,9-35913839-35913849-GT,9-35913865-35913875-GT,9-35913889-35913899-GT,9-35913915-35913925-GT,9-35913939-35913949-GT,9-35913965-35913975-GT,9-35913989-35913999-GT,9-35914019-35914029-GT,9-35914043-35914053-GT,9-35914073-35914081-GT,9-35914095-35914105-GT,9-35914125-35914135-GT,9-35914149-35914159-GT,9-35914179-35914189-GT,9-35914203-35914213-GT,9-35914233-35914243-GT,9-35914257-35914267-GT,9-35914283-35914291-GT,9-35914306-35914315-TG,9-35914334-35914384-AGTGTGTGTGTTTTTGTATGCTGTGGTGTGTGTGTAAGTTGTATGTGTGT,9-35914335-35914345-GT,9-35914337-35914385-GTGTGTGTTTTTGTATGCTGTGGTGTGTGTGTAAGTTGTATGTGTGTA,9-35914359-35914369-GT,9-35914389-35914399-GT;MOTIFS=GTGTGTGTTTTTGTATGCTGTGGTGTGTGTGTAAGTTGTATGTGTGTA,TG,AGTGTGTGTGTTTTTGTATGCTGTGGTGTGTGTGTAAGTTGTATGTGTGT,GT;STRUC=<VC253904>	HPRC,HGSVC	No	2.155	Yes	NA,NA	NA	NA
chr9:35913964	298036	INS	1040	0.7935	0.6997	30	SPAAR(NA,NA)	NA	NA	NA	NA	NA	NA	NA	enhancer	No	ID=9-35913310-35913320-GT,9-35913340-35913349-GT,9-35913372-35913381-TG,9-35913401-35913411-GT,9-35913425-35913435-GT,9-35913455-35913465-GT,9-35913480-35913489-TG,9-35913509-35913519-GT,9-35913533-35913543-GT,9-35913563-35913573-GT,9-35913587-35913597-GT,9-35913635-35913645-GT,9-35913661-35913671-GT,9-35913685-35913695-GT,9-35913715-35913725-GT,9-35913739-35913749-GT,9-35913765-35913775-GT,9-35913789-35913799-GT,9-35913815-35913825-GT,9-35913839-35913849-GT,9-35913865-35913875-GT,9-35913889-35913899-GT,9-35913915-35913925-GT,9-35913939-35913949-GT,9-35913965-35913975-GT,9-35913989-35913999-GT,9-35914019-35914029-GT,9-35914043-35914053-GT,9-35914073-35914081-GT,9-35914095-35914105-GT,9-35914125-35914135-GT,9-35914149-35914159-GT,9-35914179-35914189-GT,9-35914203-35914213-GT,9-35914233-35914243-GT,9-35914257-35914267-GT,9-35914283-35914291-GT,9-35914306-35914315-TG,9-35914334-35914384-AGTGTGTGTGTTTTTGTATGCTGTGGTGTGTGTGTAAGTTGTATGTGTGT,9-35914335-35914345-GT,9-35914337-35914385-GTGTGTGTTTTTGTATGCTGTGGTGTGTGTGTAAGTTGTATGTGTGTA,9-35914359-35914369-GT,9-35914389-35914399-GT;MOTIFS=GTGTGTGTTTTTGTATGCTGTGGTGTGTGTGTAAGTTGTATGTGTGTA,TG,AGTGTGTGTGTTTTTGTATGCTGTGGTGTGTGTGTAAGTTGTATGTGTGT,GT;STRUC=<VC253904>	HPRC,HGSVC,1KG-ONT	No	2.155	Yes	NA,NA	NA	NA
chr9:35913964	298041	INS	885	0.8138	0.6488	21	SPAAR(NA,NA)	NA	NA	NA	NA	NA	NA	NA	enhancer	No	ID=9-35913310-35913320-GT,9-35913340-35913349-GT,9-35913372-35913381-TG,9-35913401-35913411-GT,9-35913425-35913435-GT,9-35913455-35913465-GT,9-35913480-35913489-TG,9-35913509-35913519-GT,9-35913533-35913543-GT,9-35913563-35913573-GT,9-35913587-35913597-GT,9-35913635-35913645-GT,9-35913661-35913671-GT,9-35913685-35913695-GT,9-35913715-35913725-GT,9-35913739-35913749-GT,9-35913765-35913775-GT,9-35913789-35913799-GT,9-35913815-35913825-GT,9-35913839-35913849-GT,9-35913865-35913875-GT,9-35913889-35913899-GT,9-35913915-35913925-GT,9-35913939-35913949-GT,9-35913965-35913975-GT,9-35913989-35913999-GT,9-35914019-35914029-GT,9-35914043-35914053-GT,9-35914073-35914081-GT,9-35914095-35914105-GT,9-35914125-35914135-GT,9-35914149-35914159-GT,9-35914179-35914189-GT,9-35914203-35914213-GT,9-35914233-35914243-GT,9-35914257-35914267-GT,9-35914283-35914291-GT,9-35914306-35914315-TG,9-35914334-35914384-AGTGTGTGTGTTTTTGTATGCTGTGGTGTGTGTGTAAGTTGTATGTGTGT,9-35914335-35914345-GT,9-35914337-35914385-GTGTGTGTTTTTGTATGCTGTGGTGTGTGTGTAAGTTGTATGTGTGTA,9-35914359-35914369-GT,9-35914389-35914399-GT;MOTIFS=GTGTGTGTTTTTGTATGCTGTGGTGTGTGTGTAAGTTGTATGTGTGTA,TG,AGTGTGTGTGTTTTTGTATGCTGTGGTGTGTGTGTAAGTTGTATGTGTGT,GT;STRUC=<VC253904>	HPRC,HGSVC,1KG-ONT	No	2.155	Yes	NA,NA	NA	NA
chr9:35913964	298037	INS	3838	0.8161	0.6566	94	SPAAR(NA,NA)	NA	NA	NA	NA	NA	NA	NA	enhancer	No	ID=9-35913310-35913320-GT,9-35913340-35913349-GT,9-35913372-35913381-TG,9-35913401-35913411-GT,9-35913425-35913435-GT,9-35913455-35913465-GT,9-35913480-35913489-TG,9-35913509-35913519-GT,9-35913533-35913543-GT,9-35913563-35913573-GT,9-35913587-35913597-GT,9-35913635-35913645-GT,9-35913661-35913671-GT,9-35913685-35913695-GT,9-35913715-35913725-GT,9-35913739-35913749-GT,9-35913765-35913775-GT,9-35913789-35913799-GT,9-35913815-35913825-GT,9-35913839-35913849-GT,9-35913865-35913875-GT,9-35913889-35913899-GT,9-35913915-35913925-GT,9-35913939-35913949-GT,9-35913965-35913975-GT,9-35913989-35913999-GT,9-35914019-35914029-GT,9-35914043-35914053-GT,9-35914073-35914081-GT,9-35914095-35914105-GT,9-35914125-35914135-GT,9-35914149-35914159-GT,9-35914179-35914189-GT,9-35914203-35914213-GT,9-35914233-35914243-GT,9-35914257-35914267-GT,9-35914283-35914291-GT,9-35914306-35914315-TG,9-35914334-35914384-AGTGTGTGTGTTTTTGTATGCTGTGGTGTGTGTGTAAGTTGTATGTGTGT,9-35914335-35914345-GT,9-35914337-35914385-GTGTGTGTTTTTGTATGCTGTGGTGTGTGTGTAAGTTGTATGTGTGTA,9-35914359-35914369-GT,9-35914389-35914399-GT;MOTIFS=GTGTGTGTTTTTGTATGCTGTGGTGTGTGTGTAAGTTGTATGTGTGTA,TG,AGTGTGTGTGTTTTTGTATGCTGTGGTGTGTGTGTAAGTTGTATGTGTGT,GT;STRUC=<VC253904>	HPRC,HGSVC,1KG-ONT	No	2.155	Yes	NA,NA	NA	NA
chr9:35913964	298038	INS	4302	0.9408	0.2353	36	SPAAR(NA,NA)	NA	NA	NA	NA	NA	NA	NA	enhancer	No	ID=9-35913310-35913320-GT,9-35913340-35913349-GT,9-35913372-35913381-TG,9-35913401-35913411-GT,9-35913425-35913435-GT,9-35913455-35913465-GT,9-35913480-35913489-TG,9-35913509-35913519-GT,9-35913533-35913543-GT,9-35913563-35913573-GT,9-35913587-35913597-GT,9-35913635-35913645-GT,9-35913661-35913671-GT,9-35913685-35913695-GT,9-35913715-35913725-GT,9-35913739-35913749-GT,9-35913765-35913775-GT,9-35913789-35913799-GT,9-35913815-35913825-GT,9-35913839-35913849-GT,9-35913865-35913875-GT,9-35913889-35913899-GT,9-35913915-35913925-GT,9-35913939-35913949-GT,9-35913965-35913975-GT,9-35913989-35913999-GT,9-35914019-35914029-GT,9-35914043-35914053-GT,9-35914073-35914081-GT,9-35914095-35914105-GT,9-35914125-35914135-GT,9-35914149-35914159-GT,9-35914179-35914189-GT,9-35914203-35914213-GT,9-35914233-35914243-GT,9-35914257-35914267-GT,9-35914283-35914291-GT,9-35914306-35914315-TG,9-35914334-35914384-AGTGTGTGTGTTTTTGTATGCTGTGGTGTGTGTGTAAGTTGTATGTGTGT,9-35914335-35914345-GT,9-35914337-35914385-GTGTGTGTTTTTGTATGCTGTGGTGTGTGTGTAAGTTGTATGTGTGTA,9-35914359-35914369-GT,9-35914389-35914399-GT;MOTIFS=GTGTGTGTTTTTGTATGCTGTGGTGTGTGTGTAAGTTGTATGTGTGTA,TG,AGTGTGTGTGTTTTTGTATGCTGTGGTGTGTGTGTAAGTTGTATGTGTGT,GT;STRUC=<VC253904>	HPRC,HGSVC,1KG-ONT	No	2.155	Yes	NA,NA	NA	NA
chr9:35913964	298039	INS	3646	0.8901	0.3909	80	SPAAR(NA,NA)	NA	NA	NA	NA	NA	NA	NA	enhancer	No	ID=9-35913310-35913320-GT,9-35913340-35913349-GT,9-35913372-35913381-TG,9-35913401-35913411-GT,9-35913425-35913435-GT,9-35913455-35913465-GT,9-35913480-35913489-TG,9-35913509-35913519-GT,9-35913533-35913543-GT,9-35913563-35913573-GT,9-35913587-35913597-GT,9-35913635-35913645-GT,9-35913661-35913671-GT,9-35913685-35913695-GT,9-35913715-35913725-GT,9-35913739-35913749-GT,9-35913765-35913775-GT,9-35913789-35913799-GT,9-35913815-35913825-GT,9-35913839-35913849-GT,9-35913865-35913875-GT,9-35913889-35913899-GT,9-35913915-35913925-GT,9-35913939-35913949-GT,9-35913965-35913975-GT,9-35913989-35913999-GT,9-35914019-35914029-GT,9-35914043-35914053-GT,9-35914073-35914081-GT,9-35914095-35914105-GT,9-35914125-35914135-GT,9-35914149-35914159-GT,9-35914179-35914189-GT,9-35914203-35914213-GT,9-35914233-35914243-GT,9-35914257-35914267-GT,9-35914283-35914291-GT,9-35914306-35914315-TG,9-35914334-35914384-AGTGTGTGTGTTTTTGTATGCTGTGGTGTGTGTGTAAGTTGTATGTGTGT,9-35914335-35914345-GT,9-35914337-35914385-GTGTGTGTTTTTGTATGCTGTGGTGTGTGTGTAAGTTGTATGTGTGTA,9-35914359-35914369-GT,9-35914389-35914399-GT;MOTIFS=GTGTGTGTTTTTGTATGCTGTGGTGTGTGTGTAAGTTGTATGTGTGTA,TG,AGTGTGTGTGTTTTTGTATGCTGTGGTGTGTGTGTAAGTTGTATGTGTGT,GT;STRUC=<VC253904>	HPRC,HGSVC,1KG-ONT	No	2.155	Yes	NA,NA	NA	NA
chr9:35913964	298040	INS	2846	0.9017	0.361	21	SPAAR(NA,NA)	NA	NA	NA	NA	NA	NA	NA	enhancer	No	ID=9-35913310-35913320-GT,9-35913340-35913349-GT,9-35913372-35913381-TG,9-35913401-35913411-GT,9-35913425-35913435-GT,9-35913455-35913465-GT,9-35913480-35913489-TG,9-35913509-35913519-GT,9-35913533-35913543-GT,9-35913563-35913573-GT,9-35913587-35913597-GT,9-35913635-35913645-GT,9-35913661-35913671-GT,9-35913685-35913695-GT,9-35913715-35913725-GT,9-35913739-35913749-GT,9-35913765-35913775-GT,9-35913789-35913799-GT,9-35913815-35913825-GT,9-35913839-35913849-GT,9-35913865-35913875-GT,9-35913889-35913899-GT,9-35913915-35913925-GT,9-35913939-35913949-GT,9-35913965-35913975-GT,9-35913989-35913999-GT,9-35914019-35914029-GT,9-35914043-35914053-GT,9-35914073-35914081-GT,9-35914095-35914105-GT,9-35914125-35914135-GT,9-35914149-35914159-GT,9-35914179-35914189-GT,9-35914203-35914213-GT,9-35914233-35914243-GT,9-35914257-35914267-GT,9-35914283-35914291-GT,9-35914306-35914315-TG,9-35914334-35914384-AGTGTGTGTGTTTTTGTATGCTGTGGTGTGTGTGTAAGTTGTATGTGTGT,9-35914335-35914345-GT,9-35914337-35914385-GTGTGTGTTTTTGTATGCTGTGGTGTGTGTGTAAGTTGTATGTGTGTA,9-35914359-35914369-GT,9-35914389-35914399-GT;MOTIFS=GTGTGTGTTTTTGTATGCTGTGGTGTGTGTGTAAGTTGTATGTGTGTA,TG,AGTGTGTGTGTTTTTGTATGCTGTGGTGTGTGTGTAAGTTGTATGTGTGT,GT;STRUC=<VC253904>	HPRC,HGSVC	No	2.155	No	NA,NA	NA	NA
chr9:35913988	298042	INS	3436	0.9329	0.2577	14	SPAAR(NA,NA)	NA	NA	NA	NA	NA	NA	NA	enhancer	No	ID=9-35913310-35913320-GT,9-35913340-35913349-GT,9-35913372-35913381-TG,9-35913401-35913411-GT,9-35913425-35913435-GT,9-35913455-35913465-GT,9-35913480-35913489-TG,9-35913509-35913519-GT,9-35913533-35913543-GT,9-35913563-35913573-GT,9-35913587-35913597-GT,9-35913635-35913645-GT,9-35913661-35913671-GT,9-35913685-35913695-GT,9-35913715-35913725-GT,9-35913739-35913749-GT,9-35913765-35913775-GT,9-35913789-35913799-GT,9-35913815-35913825-GT,9-35913839-35913849-GT,9-35913865-35913875-GT,9-35913889-35913899-GT,9-35913915-35913925-GT,9-35913939-35913949-GT,9-35913965-35913975-GT,9-35913989-35913999-GT,9-35914019-35914029-GT,9-35914043-35914053-GT,9-35914073-35914081-GT,9-35914095-35914105-GT,9-35914125-35914135-GT,9-35914149-35914159-GT,9-35914179-35914189-GT,9-35914203-35914213-GT,9-35914233-35914243-GT,9-35914257-35914267-GT,9-35914283-35914291-GT,9-35914306-35914315-TG,9-35914334-35914384-AGTGTGTGTGTTTTTGTATGCTGTGGTGTGTGTGTAAGTTGTATGTGTGT,9-35914335-35914345-GT,9-35914337-35914385-GTGTGTGTTTTTGTATGCTGTGGTGTGTGTGTAAGTTGTATGTGTGTA,9-35914359-35914369-GT,9-35914389-35914399-GT;MOTIFS=GTGTGTGTTTTTGTATGCTGTGGTGTGTGTGTAAGTTGTATGTGTGTA,TG,AGTGTGTGTGTTTTTGTATGCTGTGGTGTGTGTGTAAGTTGTATGTGTGT,GT;STRUC=<VC253904>	HPRC,HGSVC,1KG-ONT	No	1.966	No	NA,NA	NA	NA
chr9:35914018	298044	INS	2152	0.8283	0.6373	36	SPAAR(NA,NA)	NA	NA	NA	NA	NA	NA	NA	enhancer	No	ID=9-35913310-35913320-GT,9-35913340-35913349-GT,9-35913372-35913381-TG,9-35913401-35913411-GT,9-35913425-35913435-GT,9-35913455-35913465-GT,9-35913480-35913489-TG,9-35913509-35913519-GT,9-35913533-35913543-GT,9-35913563-35913573-GT,9-35913587-35913597-GT,9-35913635-35913645-GT,9-35913661-35913671-GT,9-35913685-35913695-GT,9-35913715-35913725-GT,9-35913739-35913749-GT,9-35913765-35913775-GT,9-35913789-35913799-GT,9-35913815-35913825-GT,9-35913839-35913849-GT,9-35913865-35913875-GT,9-35913889-35913899-GT,9-35913915-35913925-GT,9-35913939-35913949-GT,9-35913965-35913975-GT,9-35913989-35913999-GT,9-35914019-35914029-GT,9-35914043-35914053-GT,9-35914073-35914081-GT,9-35914095-35914105-GT,9-35914125-35914135-GT,9-35914149-35914159-GT,9-35914179-35914189-GT,9-35914203-35914213-GT,9-35914233-35914243-GT,9-35914257-35914267-GT,9-35914283-35914291-GT,9-35914306-35914315-TG,9-35914334-35914384-AGTGTGTGTGTTTTTGTATGCTGTGGTGTGTGTGTAAGTTGTATGTGTGT,9-35914335-35914345-GT,9-35914337-35914385-GTGTGTGTTTTTGTATGCTGTGGTGTGTGTGTAAGTTGTATGTGTGTA,9-35914359-35914369-GT,9-35914389-35914399-GT;MOTIFS=GTGTGTGTTTTTGTATGCTGTGGTGTGTGTGTAAGTTGTATGTGTGTA,TG,AGTGTGTGTGTTTTTGTATGCTGTGGTGTGTGTGTAAGTTGTATGTGTGT,GT;STRUC=<VC253904>	HPRC,HGSVC	No	0.007	Yes	NA,NA	NA	NA
chr9:35914018	298046	INS	982	0.872	0.6354	74	SPAAR(NA,NA)	NA	NA	NA	NA	NA	NA	NA	enhancer	No	ID=9-35913310-35913320-GT,9-35913340-35913349-GT,9-35913372-35913381-TG,9-35913401-35913411-GT,9-35913425-35913435-GT,9-35913455-35913465-GT,9-35913480-35913489-TG,9-35913509-35913519-GT,9-35913533-35913543-GT,9-35913563-35913573-GT,9-35913587-35913597-GT,9-35913635-35913645-GT,9-35913661-35913671-GT,9-35913685-35913695-GT,9-35913715-35913725-GT,9-35913739-35913749-GT,9-35913765-35913775-GT,9-35913789-35913799-GT,9-35913815-35913825-GT,9-35913839-35913849-GT,9-35913865-35913875-GT,9-35913889-35913899-GT,9-35913915-35913925-GT,9-35913939-35913949-GT,9-35913965-35913975-GT,9-35913989-35913999-GT,9-35914019-35914029-GT,9-35914043-35914053-GT,9-35914073-35914081-GT,9-35914095-35914105-GT,9-35914125-35914135-GT,9-35914149-35914159-GT,9-35914179-35914189-GT,9-35914203-35914213-GT,9-35914233-35914243-GT,9-35914257-35914267-GT,9-35914283-35914291-GT,9-35914306-35914315-TG,9-35914334-35914384-AGTGTGTGTGTTTTTGTATGCTGTGGTGTGTGTGTAAGTTGTATGTGTGT,9-35914335-35914345-GT,9-35914337-35914385-GTGTGTGTTTTTGTATGCTGTGGTGTGTGTGTAAGTTGTATGTGTGTA,9-35914359-35914369-GT,9-35914389-35914399-GT;MOTIFS=GTGTGTGTTTTTGTATGCTGTGGTGTGTGTGTAAGTTGTATGTGTGTA,TG,AGTGTGTGTGTTTTTGTATGCTGTGGTGTGTGTGTAAGTTGTATGTGTGT,GT;STRUC=<VC253904>	HPRC,HGSVC	No	0.007	Yes	NA,NA	NA	NA
chr9:35914018	298047	INS	1282	0.8457	0.5708	48	SPAAR(NA,NA)	NA	NA	NA	NA	NA	NA	NA	enhancer	No	ID=9-35913310-35913320-GT,9-35913340-35913349-GT,9-35913372-35913381-TG,9-35913401-35913411-GT,9-35913425-35913435-GT,9-35913455-35913465-GT,9-35913480-35913489-TG,9-35913509-35913519-GT,9-35913533-35913543-GT,9-35913563-35913573-GT,9-35913587-35913597-GT,9-35913635-35913645-GT,9-35913661-35913671-GT,9-35913685-35913695-GT,9-35913715-35913725-GT,9-35913739-35913749-GT,9-35913765-35913775-GT,9-35913789-35913799-GT,9-35913815-35913825-GT,9-35913839-35913849-GT,9-35913865-35913875-GT,9-35913889-35913899-GT,9-35913915-35913925-GT,9-35913939-35913949-GT,9-35913965-35913975-GT,9-35913989-35913999-GT,9-35914019-35914029-GT,9-35914043-35914053-GT,9-35914073-35914081-GT,9-35914095-35914105-GT,9-35914125-35914135-GT,9-35914149-35914159-GT,9-35914179-35914189-GT,9-35914203-35914213-GT,9-35914233-35914243-GT,9-35914257-35914267-GT,9-35914283-35914291-GT,9-35914306-35914315-TG,9-35914334-35914384-AGTGTGTGTGTTTTTGTATGCTGTGGTGTGTGTGTAAGTTGTATGTGTGT,9-35914335-35914345-GT,9-35914337-35914385-GTGTGTGTTTTTGTATGCTGTGGTGTGTGTGTAAGTTGTATGTGTGTA,9-35914359-35914369-GT,9-35914389-35914399-GT;MOTIFS=GTGTGTGTTTTTGTATGCTGTGGTGTGTGTGTAAGTTGTATGTGTGTA,TG,AGTGTGTGTGTTTTTGTATGCTGTGGTGTGTGTGTAAGTTGTATGTGTGT,GT;STRUC=<VC253904>	HPRC,HGSVC	No	0.007	Yes	NA,NA	NA	NA
chr9:35914018	298048	INS	1580	0.8491	0.5935	5	SPAAR(NA,NA)	NA	NA	NA	NA	NA	NA	NA	enhancer	No	ID=9-35913310-35913320-GT,9-35913340-35913349-GT,9-35913372-35913381-TG,9-35913401-35913411-GT,9-35913425-35913435-GT,9-35913455-35913465-GT,9-35913480-35913489-TG,9-35913509-35913519-GT,9-35913533-35913543-GT,9-35913563-35913573-GT,9-35913587-35913597-GT,9-35913635-35913645-GT,9-35913661-35913671-GT,9-35913685-35913695-GT,9-35913715-35913725-GT,9-35913739-35913749-GT,9-35913765-35913775-GT,9-35913789-35913799-GT,9-35913815-35913825-GT,9-35913839-35913849-GT,9-35913865-35913875-GT,9-35913889-35913899-GT,9-35913915-35913925-GT,9-35913939-35913949-GT,9-35913965-35913975-GT,9-35913989-35913999-GT,9-35914019-35914029-GT,9-35914043-35914053-GT,9-35914073-35914081-GT,9-35914095-35914105-GT,9-35914125-35914135-GT,9-35914149-35914159-GT,9-35914179-35914189-GT,9-35914203-35914213-GT,9-35914233-35914243-GT,9-35914257-35914267-GT,9-35914283-35914291-GT,9-35914306-35914315-TG,9-35914334-35914384-AGTGTGTGTGTTTTTGTATGCTGTGGTGTGTGTGTAAGTTGTATGTGTGT,9-35914335-35914345-GT,9-35914337-35914385-GTGTGTGTTTTTGTATGCTGTGGTGTGTGTGTAAGTTGTATGTGTGTA,9-35914359-35914369-GT,9-35914389-35914399-GT;MOTIFS=GTGTGTGTTTTTGTATGCTGTGGTGTGTGTGTAAGTTGTATGTGTGTA,TG,AGTGTGTGTGTTTTTGTATGCTGTGGTGTGTGTGTAAGTTGTATGTGTGT,GT;STRUC=<VC253904>	HPRC,HGSVC	No	0.007	No	NA,NA	NA	NA
chr9:35914018	298049	INS	2002	0.8248	0.6586	24	SPAAR(NA,NA)	NA	NA	NA	NA	NA	NA	NA	enhancer	No	ID=9-35913310-35913320-GT,9-35913340-35913349-GT,9-35913372-35913381-TG,9-35913401-35913411-GT,9-35913425-35913435-GT,9-35913455-35913465-GT,9-35913480-35913489-TG,9-35913509-35913519-GT,9-35913533-35913543-GT,9-35913563-35913573-GT,9-35913587-35913597-GT,9-35913635-35913645-GT,9-35913661-35913671-GT,9-35913685-35913695-GT,9-35913715-35913725-GT,9-35913739-35913749-GT,9-35913765-35913775-GT,9-35913789-35913799-GT,9-35913815-35913825-GT,9-35913839-35913849-GT,9-35913865-35913875-GT,9-35913889-35913899-GT,9-35913915-35913925-GT,9-35913939-35913949-GT,9-35913965-35913975-GT,9-35913989-35913999-GT,9-35914019-35914029-GT,9-35914043-35914053-GT,9-35914073-35914081-GT,9-35914095-35914105-GT,9-35914125-35914135-GT,9-35914149-35914159-GT,9-35914179-35914189-GT,9-35914203-35914213-GT,9-35914233-35914243-GT,9-35914257-35914267-GT,9-35914283-35914291-GT,9-35914306-35914315-TG,9-35914334-35914384-AGTGTGTGTGTTTTTGTATGCTGTGGTGTGTGTGTAAGTTGTATGTGTGT,9-35914335-35914345-GT,9-35914337-35914385-GTGTGTGTTTTTGTATGCTGTGGTGTGTGTGTAAGTTGTATGTGTGTA,9-35914359-35914369-GT,9-35914389-35914399-GT;MOTIFS=GTGTGTGTTTTTGTATGCTGTGGTGTGTGTGTAAGTTGTATGTGTGTA,TG,AGTGTGTGTGTTTTTGTATGCTGTGGTGTGTGTGTAAGTTGTATGTGTGT,GT;STRUC=<VC253904>	HPRC,HGSVC	No	0.007	Yes	NA,NA	NA	NA
chr9:35914019	298051	INS	519	0.8632	0.5129	2	SPAAR(NA,NA)	NA	NA	NA	NA	NA	NA	NA	enhancer	No	ID=9-35913310-35913320-GT,9-35913340-35913349-GT,9-35913372-35913381-TG,9-35913401-35913411-GT,9-35913425-35913435-GT,9-35913455-35913465-GT,9-35913480-35913489-TG,9-35913509-35913519-GT,9-35913533-35913543-GT,9-35913563-35913573-GT,9-35913587-35913597-GT,9-35913635-35913645-GT,9-35913661-35913671-GT,9-35913685-35913695-GT,9-35913715-35913725-GT,9-35913739-35913749-GT,9-35913765-35913775-GT,9-35913789-35913799-GT,9-35913815-35913825-GT,9-35913839-35913849-GT,9-35913865-35913875-GT,9-35913889-35913899-GT,9-35913915-35913925-GT,9-35913939-35913949-GT,9-35913965-35913975-GT,9-35913989-35913999-GT,9-35914019-35914029-GT,9-35914043-35914053-GT,9-35914073-35914081-GT,9-35914095-35914105-GT,9-35914125-35914135-GT,9-35914149-35914159-GT,9-35914179-35914189-GT,9-35914203-35914213-GT,9-35914233-35914243-GT,9-35914257-35914267-GT,9-35914283-35914291-GT,9-35914306-35914315-TG,9-35914334-35914384-AGTGTGTGTGTTTTTGTATGCTGTGGTGTGTGTGTAAGTTGTATGTGTGT,9-35914335-35914345-GT,9-35914337-35914385-GTGTGTGTTTTTGTATGCTGTGGTGTGTGTGTAAGTTGTATGTGTGTA,9-35914359-35914369-GT,9-35914389-35914399-GT;MOTIFS=GTGTGTGTTTTTGTATGCTGTGGTGTGTGTGTAAGTTGTATGTGTGTA,TG,AGTGTGTGTGTTTTTGTATGCTGTGGTGTGTGTGTAAGTTGTATGTGTGT,GT;STRUC=<VC253904>	HPRC,HGSVC,1KG-ONT	No	0.007	No	NA,NA	NA	NA
chr9:35914071	298055	INS	1343	0.8892	0.3878	74	SPAAR(NA,NA)	NA	NA	NA	NA	NA	NA	NA	enhancer	No	ID=9-35913310-35913320-GT,9-35913340-35913349-GT,9-35913372-35913381-TG,9-35913401-35913411-GT,9-35913425-35913435-GT,9-35913455-35913465-GT,9-35913480-35913489-TG,9-35913509-35913519-GT,9-35913533-35913543-GT,9-35913563-35913573-GT,9-35913587-35913597-GT,9-35913635-35913645-GT,9-35913661-35913671-GT,9-35913685-35913695-GT,9-35913715-35913725-GT,9-35913739-35913749-GT,9-35913765-35913775-GT,9-35913789-35913799-GT,9-35913815-35913825-GT,9-35913839-35913849-GT,9-35913865-35913875-GT,9-35913889-35913899-GT,9-35913915-35913925-GT,9-35913939-35913949-GT,9-35913965-35913975-GT,9-35913989-35913999-GT,9-35914019-35914029-GT,9-35914043-35914053-GT,9-35914073-35914081-GT,9-35914095-35914105-GT,9-35914125-35914135-GT,9-35914149-35914159-GT,9-35914179-35914189-GT,9-35914203-35914213-GT,9-35914233-35914243-GT,9-35914257-35914267-GT,9-35914283-35914291-GT,9-35914306-35914315-TG,9-35914334-35914384-AGTGTGTGTGTTTTTGTATGCTGTGGTGTGTGTGTAAGTTGTATGTGTGT,9-35914335-35914345-GT,9-35914337-35914385-GTGTGTGTTTTTGTATGCTGTGGTGTGTGTGTAAGTTGTATGTGTGTA,9-35914359-35914369-GT,9-35914389-35914399-GT;MOTIFS=GTGTGTGTTTTTGTATGCTGTGGTGTGTGTGTAAGTTGTATGTGTGTA,TG,AGTGTGTGTGTTTTTGTATGCTGTGGTGTGTGTGTAAGTTGTATGTGTGT,GT;STRUC=<VC253904>	HPRC,HGSVC	No	0.007	Yes	NA,NA	NA	NA
chr9:35914071	298054	INS	930	0.8302	0.6433	79	SPAAR(NA,NA)	NA	NA	NA	NA	NA	NA	NA	enhancer	No	ID=9-35913310-35913320-GT,9-35913340-35913349-GT,9-35913372-35913381-TG,9-35913401-35913411-GT,9-35913425-35913435-GT,9-35913455-35913465-GT,9-35913480-35913489-TG,9-35913509-35913519-GT,9-35913533-35913543-GT,9-35913563-35913573-GT,9-35913587-35913597-GT,9-35913635-35913645-GT,9-35913661-35913671-GT,9-35913685-35913695-GT,9-35913715-35913725-GT,9-35913739-35913749-GT,9-35913765-35913775-GT,9-35913789-35913799-GT,9-35913815-35913825-GT,9-35913839-35913849-GT,9-35913865-35913875-GT,9-35913889-35913899-GT,9-35913915-35913925-GT,9-35913939-35913949-GT,9-35913965-35913975-GT,9-35913989-35913999-GT,9-35914019-35914029-GT,9-35914043-35914053-GT,9-35914073-35914081-GT,9-35914095-35914105-GT,9-35914125-35914135-GT,9-35914149-35914159-GT,9-35914179-35914189-GT,9-35914203-35914213-GT,9-35914233-35914243-GT,9-35914257-35914267-GT,9-35914283-35914291-GT,9-35914306-35914315-TG,9-35914334-35914384-AGTGTGTGTGTTTTTGTATGCTGTGGTGTGTGTGTAAGTTGTATGTGTGT,9-35914335-35914345-GT,9-35914337-35914385-GTGTGTGTTTTTGTATGCTGTGGTGTGTGTGTAAGTTGTATGTGTGTA,9-35914359-35914369-GT,9-35914389-35914399-GT;MOTIFS=GTGTGTGTTTTTGTATGCTGTGGTGTGTGTGTAAGTTGTATGTGTGTA,TG,AGTGTGTGTGTTTTTGTATGCTGTGGTGTGTGTGTAAGTTGTATGTGTGT,GT;STRUC=<VC253904>	HPRC,HGSVC,1KG-ONT	No	0.007	Yes	NA,NA	NA	NA
chr9:35914071	298053	INS	726	0.92	0.3064	2	SPAAR(NA,NA)	NA	NA	NA	NA	NA	NA	NA	enhancer	No	ID=9-35913310-35913320-GT,9-35913340-35913349-GT,9-35913372-35913381-TG,9-35913401-35913411-GT,9-35913425-35913435-GT,9-35913455-35913465-GT,9-35913480-35913489-TG,9-35913509-35913519-GT,9-35913533-35913543-GT,9-35913563-35913573-GT,9-35913587-35913597-GT,9-35913635-35913645-GT,9-35913661-35913671-GT,9-35913685-35913695-GT,9-35913715-35913725-GT,9-35913739-35913749-GT,9-35913765-35913775-GT,9-35913789-35913799-GT,9-35913815-35913825-GT,9-35913839-35913849-GT,9-35913865-35913875-GT,9-35913889-35913899-GT,9-35913915-35913925-GT,9-35913939-35913949-GT,9-35913965-35913975-GT,9-35913989-35913999-GT,9-35914019-35914029-GT,9-35914043-35914053-GT,9-35914073-35914081-GT,9-35914095-35914105-GT,9-35914125-35914135-GT,9-35914149-35914159-GT,9-35914179-35914189-GT,9-35914203-35914213-GT,9-35914233-35914243-GT,9-35914257-35914267-GT,9-35914283-35914291-GT,9-35914306-35914315-TG,9-35914334-35914384-AGTGTGTGTGTTTTTGTATGCTGTGGTGTGTGTGTAAGTTGTATGTGTGT,9-35914335-35914345-GT,9-35914337-35914385-GTGTGTGTTTTTGTATGCTGTGGTGTGTGTGTAAGTTGTATGTGTGTA,9-35914359-35914369-GT,9-35914389-35914399-GT;MOTIFS=GTGTGTGTTTTTGTATGCTGTGGTGTGTGTGTAAGTTGTATGTGTGTA,TG,AGTGTGTGTGTTTTTGTATGCTGTGGTGTGTGTGTAAGTTGTATGTGTGT,GT;STRUC=<VC253904>	HPRC,HGSVC,1KG-ONT	No	0.007	No	NA,NA	NA	NA
chr9:35914124	298057	INS	826	0.8759	0.4692	21	SPAAR(NA,NA)	NA	NA	NA	NA	NA	NA	NA	enhancer	No	ID=9-35913310-35913320-GT,9-35913340-35913349-GT,9-35913372-35913381-TG,9-35913401-35913411-GT,9-35913425-35913435-GT,9-35913455-35913465-GT,9-35913480-35913489-TG,9-35913509-35913519-GT,9-35913533-35913543-GT,9-35913563-35913573-GT,9-35913587-35913597-GT,9-35913635-35913645-GT,9-35913661-35913671-GT,9-35913685-35913695-GT,9-35913715-35913725-GT,9-35913739-35913749-GT,9-35913765-35913775-GT,9-35913789-35913799-GT,9-35913815-35913825-GT,9-35913839-35913849-GT,9-35913865-35913875-GT,9-35913889-35913899-GT,9-35913915-35913925-GT,9-35913939-35913949-GT,9-35913965-35913975-GT,9-35913989-35913999-GT,9-35914019-35914029-GT,9-35914043-35914053-GT,9-35914073-35914081-GT,9-35914095-35914105-GT,9-35914125-35914135-GT,9-35914149-35914159-GT,9-35914179-35914189-GT,9-35914203-35914213-GT,9-35914233-35914243-GT,9-35914257-35914267-GT,9-35914283-35914291-GT,9-35914306-35914315-TG,9-35914334-35914384-AGTGTGTGTGTTTTTGTATGCTGTGGTGTGTGTGTAAGTTGTATGTGTGT,9-35914335-35914345-GT,9-35914337-35914385-GTGTGTGTTTTTGTATGCTGTGGTGTGTGTGTAAGTTGTATGTGTGTA,9-35914359-35914369-GT,9-35914389-35914399-GT;MOTIFS=GTGTGTGTTTTTGTATGCTGTGGTGTGTGTGTAAGTTGTATGTGTGTA,TG,AGTGTGTGTGTTTTTGTATGCTGTGGTGTGTGTGTAAGTTGTATGTGTGT,GT;STRUC=<VC253904>	HPRC,HGSVC,1KG-ONT	No	0.105	Yes	NA,NA	NA	NA
chr9:35914181	298059	INS	362	0.8276	0.6545	3	SPAAR(NA,NA)	NA	NA	NA	NA	NA	NA	NA	enhancer	No	ID=9-35913310-35913320-GT,9-35913340-35913349-GT,9-35913372-35913381-TG,9-35913401-35913411-GT,9-35913425-35913435-GT,9-35913455-35913465-GT,9-35913480-35913489-TG,9-35913509-35913519-GT,9-35913533-35913543-GT,9-35913563-35913573-GT,9-35913587-35913597-GT,9-35913635-35913645-GT,9-35913661-35913671-GT,9-35913685-35913695-GT,9-35913715-35913725-GT,9-35913739-35913749-GT,9-35913765-35913775-GT,9-35913789-35913799-GT,9-35913815-35913825-GT,9-35913839-35913849-GT,9-35913865-35913875-GT,9-35913889-35913899-GT,9-35913915-35913925-GT,9-35913939-35913949-GT,9-35913965-35913975-GT,9-35913989-35913999-GT,9-35914019-35914029-GT,9-35914043-35914053-GT,9-35914073-35914081-GT,9-35914095-35914105-GT,9-35914125-35914135-GT,9-35914149-35914159-GT,9-35914179-35914189-GT,9-35914203-35914213-GT,9-35914233-35914243-GT,9-35914257-35914267-GT,9-35914283-35914291-GT,9-35914306-35914315-TG,9-35914334-35914384-AGTGTGTGTGTTTTTGTATGCTGTGGTGTGTGTGTAAGTTGTATGTGTGT,9-35914335-35914345-GT,9-35914337-35914385-GTGTGTGTTTTTGTATGCTGTGGTGTGTGTGTAAGTTGTATGTGTGTA,9-35914359-35914369-GT,9-35914389-35914399-GT;MOTIFS=GTGTGTGTTTTTGTATGCTGTGGTGTGTGTGTAAGTTGTATGTGTGTA,TG,AGTGTGTGTGTTTTTGTATGCTGTGGTGTGTGTGTAAGTTGTATGTGTGT,GT;STRUC=<VC253904>	HPRC,HGSVC	No	0.105	No	NA,NA	NA	NA
chr9:35914229	298062	INS	462	0.8152	0.6516	4	SPAAR(NA,NA)	NA	NA	NA	NA	NA	NA	NA	enhancer	No	ID=9-35913310-35913320-GT,9-35913340-35913349-GT,9-35913372-35913381-TG,9-35913401-35913411-GT,9-35913425-35913435-GT,9-35913455-35913465-GT,9-35913480-35913489-TG,9-35913509-35913519-GT,9-35913533-35913543-GT,9-35913563-35913573-GT,9-35913587-35913597-GT,9-35913635-35913645-GT,9-35913661-35913671-GT,9-35913685-35913695-GT,9-35913715-35913725-GT,9-35913739-35913749-GT,9-35913765-35913775-GT,9-35913789-35913799-GT,9-35913815-35913825-GT,9-35913839-35913849-GT,9-35913865-35913875-GT,9-35913889-35913899-GT,9-35913915-35913925-GT,9-35913939-35913949-GT,9-35913965-35913975-GT,9-35913989-35913999-GT,9-35914019-35914029-GT,9-35914043-35914053-GT,9-35914073-35914081-GT,9-35914095-35914105-GT,9-35914125-35914135-GT,9-35914149-35914159-GT,9-35914179-35914189-GT,9-35914203-35914213-GT,9-35914233-35914243-GT,9-35914257-35914267-GT,9-35914283-35914291-GT,9-35914306-35914315-TG,9-35914334-35914384-AGTGTGTGTGTTTTTGTATGCTGTGGTGTGTGTGTAAGTTGTATGTGTGT,9-35914335-35914345-GT,9-35914337-35914385-GTGTGTGTTTTTGTATGCTGTGGTGTGTGTGTAAGTTGTATGTGTGTA,9-35914359-35914369-GT,9-35914389-35914399-GT;MOTIFS=GTGTGTGTTTTTGTATGCTGTGGTGTGTGTGTAAGTTGTATGTGTGTA,TG,AGTGTGTGTGTTTTTGTATGCTGTGGTGTGTGTGTAAGTTGTATGTGTGT,GT;STRUC=<VC253904>	HPRC,HGSVC	No	0.105	No	NA,NA	NA	NA
chr9:35914229	298063	INS	566	0.849	0.5753	9	SPAAR(NA,NA)	NA	NA	NA	NA	NA	NA	NA	enhancer	No	ID=9-35913310-35913320-GT,9-35913340-35913349-GT,9-35913372-35913381-TG,9-35913401-35913411-GT,9-35913425-35913435-GT,9-35913455-35913465-GT,9-35913480-35913489-TG,9-35913509-35913519-GT,9-35913533-35913543-GT,9-35913563-35913573-GT,9-35913587-35913597-GT,9-35913635-35913645-GT,9-35913661-35913671-GT,9-35913685-35913695-GT,9-35913715-35913725-GT,9-35913739-35913749-GT,9-35913765-35913775-GT,9-35913789-35913799-GT,9-35913815-35913825-GT,9-35913839-35913849-GT,9-35913865-35913875-GT,9-35913889-35913899-GT,9-35913915-35913925-GT,9-35913939-35913949-GT,9-35913965-35913975-GT,9-35913989-35913999-GT,9-35914019-35914029-GT,9-35914043-35914053-GT,9-35914073-35914081-GT,9-35914095-35914105-GT,9-35914125-35914135-GT,9-35914149-35914159-GT,9-35914179-35914189-GT,9-35914203-35914213-GT,9-35914233-35914243-GT,9-35914257-35914267-GT,9-35914283-35914291-GT,9-35914306-35914315-TG,9-35914334-35914384-AGTGTGTGTGTTTTTGTATGCTGTGGTGTGTGTGTAAGTTGTATGTGTGT,9-35914335-35914345-GT,9-35914337-35914385-GTGTGTGTTTTTGTATGCTGTGGTGTGTGTGTAAGTTGTATGTGTGTA,9-35914359-35914369-GT,9-35914389-35914399-GT;MOTIFS=GTGTGTGTTTTTGTATGCTGTGGTGTGTGTGTAAGTTGTATGTGTGTA,TG,AGTGTGTGTGTTTTTGTATGCTGTGGTGTGTGTGTAAGTTGTATGTGTGT,GT;STRUC=<VC253904>	HPRC,HGSVC,1KG-ONT	No	0.105	Yes	NA,NA	NA	NA
chr9:35914229	298064	INS	678	0.8006	0.6993	28	SPAAR(NA,NA)	NA	NA	NA	NA	NA	NA	NA	enhancer	No	ID=9-35913310-35913320-GT,9-35913340-35913349-GT,9-35913372-35913381-TG,9-35913401-35913411-GT,9-35913425-35913435-GT,9-35913455-35913465-GT,9-35913480-35913489-TG,9-35913509-35913519-GT,9-35913533-35913543-GT,9-35913563-35913573-GT,9-35913587-35913597-GT,9-35913635-35913645-GT,9-35913661-35913671-GT,9-35913685-35913695-GT,9-35913715-35913725-GT,9-35913739-35913749-GT,9-35913765-35913775-GT,9-35913789-35913799-GT,9-35913815-35913825-GT,9-35913839-35913849-GT,9-35913865-35913875-GT,9-35913889-35913899-GT,9-35913915-35913925-GT,9-35913939-35913949-GT,9-35913965-35913975-GT,9-35913989-35913999-GT,9-35914019-35914029-GT,9-35914043-35914053-GT,9-35914073-35914081-GT,9-35914095-35914105-GT,9-35914125-35914135-GT,9-35914149-35914159-GT,9-35914179-35914189-GT,9-35914203-35914213-GT,9-35914233-35914243-GT,9-35914257-35914267-GT,9-35914283-35914291-GT,9-35914306-35914315-TG,9-35914334-35914384-AGTGTGTGTGTTTTTGTATGCTGTGGTGTGTGTGTAAGTTGTATGTGTGT,9-35914335-35914345-GT,9-35914337-35914385-GTGTGTGTTTTTGTATGCTGTGGTGTGTGTGTAAGTTGTATGTGTGTA,9-35914359-35914369-GT,9-35914389-35914399-GT;MOTIFS=GTGTGTGTTTTTGTATGCTGTGGTGTGTGTGTAAGTTGTATGTGTGTA,TG,AGTGTGTGTGTTTTTGTATGCTGTGGTGTGTGTGTAAGTTGTATGTGTGT,GT;STRUC=<VC253904>	HPRC,HGSVC,1KG-ONT	No	0.105	Yes	NA,NA	NA	NA
chr9:35914229	298065	INS	620	0.8186	0.6506	338	SPAAR(NA,NA)	NA	NA	NA	NA	NA	NA	NA	enhancer	No	ID=9-35913310-35913320-GT,9-35913340-35913349-GT,9-35913372-35913381-TG,9-35913401-35913411-GT,9-35913425-35913435-GT,9-35913455-35913465-GT,9-35913480-35913489-TG,9-35913509-35913519-GT,9-35913533-35913543-GT,9-35913563-35913573-GT,9-35913587-35913597-GT,9-35913635-35913645-GT,9-35913661-35913671-GT,9-35913685-35913695-GT,9-35913715-35913725-GT,9-35913739-35913749-GT,9-35913765-35913775-GT,9-35913789-35913799-GT,9-35913815-35913825-GT,9-35913839-35913849-GT,9-35913865-35913875-GT,9-35913889-35913899-GT,9-35913915-35913925-GT,9-35913939-35913949-GT,9-35913965-35913975-GT,9-35913989-35913999-GT,9-35914019-35914029-GT,9-35914043-35914053-GT,9-35914073-35914081-GT,9-35914095-35914105-GT,9-35914125-35914135-GT,9-35914149-35914159-GT,9-35914179-35914189-GT,9-35914203-35914213-GT,9-35914233-35914243-GT,9-35914257-35914267-GT,9-35914283-35914291-GT,9-35914306-35914315-TG,9-35914334-35914384-AGTGTGTGTGTTTTTGTATGCTGTGGTGTGTGTGTAAGTTGTATGTGTGT,9-35914335-35914345-GT,9-35914337-35914385-GTGTGTGTTTTTGTATGCTGTGGTGTGTGTGTAAGTTGTATGTGTGTA,9-35914359-35914369-GT,9-35914389-35914399-GT;MOTIFS=GTGTGTGTTTTTGTATGCTGTGGTGTGTGTGTAAGTTGTATGTGTGTA,TG,AGTGTGTGTGTTTTTGTATGCTGTGGTGTGTGTGTAAGTTGTATGTGTGT,GT;STRUC=<VC253904>	HPRC,HGSVC,1KG-ONT	No	0.105	Yes	NA,NA	NA	NA
chr9:35914229	298066	INS	777	0.8482	0.5659	5	SPAAR(NA,NA)	NA	NA	NA	NA	NA	NA	NA	enhancer	No	ID=9-35913310-35913320-GT,9-35913340-35913349-GT,9-35913372-35913381-TG,9-35913401-35913411-GT,9-35913425-35913435-GT,9-35913455-35913465-GT,9-35913480-35913489-TG,9-35913509-35913519-GT,9-35913533-35913543-GT,9-35913563-35913573-GT,9-35913587-35913597-GT,9-35913635-35913645-GT,9-35913661-35913671-GT,9-35913685-35913695-GT,9-35913715-35913725-GT,9-35913739-35913749-GT,9-35913765-35913775-GT,9-35913789-35913799-GT,9-35913815-35913825-GT,9-35913839-35913849-GT,9-35913865-35913875-GT,9-35913889-35913899-GT,9-35913915-35913925-GT,9-35913939-35913949-GT,9-35913965-35913975-GT,9-35913989-35913999-GT,9-35914019-35914029-GT,9-35914043-35914053-GT,9-35914073-35914081-GT,9-35914095-35914105-GT,9-35914125-35914135-GT,9-35914149-35914159-GT,9-35914179-35914189-GT,9-35914203-35914213-GT,9-35914233-35914243-GT,9-35914257-35914267-GT,9-35914283-35914291-GT,9-35914306-35914315-TG,9-35914334-35914384-AGTGTGTGTGTTTTTGTATGCTGTGGTGTGTGTGTAAGTTGTATGTGTGT,9-35914335-35914345-GT,9-35914337-35914385-GTGTGTGTTTTTGTATGCTGTGGTGTGTGTGTAAGTTGTATGTGTGTA,9-35914359-35914369-GT,9-35914389-35914399-GT;MOTIFS=GTGTGTGTTTTTGTATGCTGTGGTGTGTGTGTAAGTTGTATGTGTGTA,TG,AGTGTGTGTGTTTTTGTATGCTGTGGTGTGTGTGTAAGTTGTATGTGTGT,GT;STRUC=<VC253904>	HPRC,HGSVC,1KG-ONT	No	0.105	Yes	NA,NA	NA	NA
chr9:35914257	298067	INS	5944	0.8356	0.6011	14	SPAAR(NA,NA)	NA	NA	NA	NA	NA	NA	NA	enhancer	No	ID=9-35913310-35913320-GT,9-35913340-35913349-GT,9-35913372-35913381-TG,9-35913401-35913411-GT,9-35913425-35913435-GT,9-35913455-35913465-GT,9-35913480-35913489-TG,9-35913509-35913519-GT,9-35913533-35913543-GT,9-35913563-35913573-GT,9-35913587-35913597-GT,9-35913635-35913645-GT,9-35913661-35913671-GT,9-35913685-35913695-GT,9-35913715-35913725-GT,9-35913739-35913749-GT,9-35913765-35913775-GT,9-35913789-35913799-GT,9-35913815-35913825-GT,9-35913839-35913849-GT,9-35913865-35913875-GT,9-35913889-35913899-GT,9-35913915-35913925-GT,9-35913939-35913949-GT,9-35913965-35913975-GT,9-35913989-35913999-GT,9-35914019-35914029-GT,9-35914043-35914053-GT,9-35914073-35914081-GT,9-35914095-35914105-GT,9-35914125-35914135-GT,9-35914149-35914159-GT,9-35914179-35914189-GT,9-35914203-35914213-GT,9-35914233-35914243-GT,9-35914257-35914267-GT,9-35914283-35914291-GT,9-35914306-35914315-TG,9-35914334-35914384-AGTGTGTGTGTTTTTGTATGCTGTGGTGTGTGTGTAAGTTGTATGTGTGT,9-35914335-35914345-GT,9-35914337-35914385-GTGTGTGTTTTTGTATGCTGTGGTGTGTGTGTAAGTTGTATGTGTGTA,9-35914359-35914369-GT,9-35914389-35914399-GT;MOTIFS=GTGTGTGTTTTTGTATGCTGTGGTGTGTGTGTAAGTTGTATGTGTGTA,TG,AGTGTGTGTGTTTTTGTATGCTGTGGTGTGTGTGTAAGTTGTATGTGTGT,GT;STRUC=<VC253904>	HPRC,HGSVC,1KG-ONT	No	0.105	Yes	NA,NA	NA	NA
chr9:35914283	298073	INS	4645	0.8345	0.6196	109	SPAAR(NA,NA)	NA	NA	NA	NA	NA	NA	NA	enhancer	No	ID=9-35913310-35913320-GT,9-35913340-35913349-GT,9-35913372-35913381-TG,9-35913401-35913411-GT,9-35913425-35913435-GT,9-35913455-35913465-GT,9-35913480-35913489-TG,9-35913509-35913519-GT,9-35913533-35913543-GT,9-35913563-35913573-GT,9-35913587-35913597-GT,9-35913635-35913645-GT,9-35913661-35913671-GT,9-35913685-35913695-GT,9-35913715-35913725-GT,9-35913739-35913749-GT,9-35913765-35913775-GT,9-35913789-35913799-GT,9-35913815-35913825-GT,9-35913839-35913849-GT,9-35913865-35913875-GT,9-35913889-35913899-GT,9-35913915-35913925-GT,9-35913939-35913949-GT,9-35913965-35913975-GT,9-35913989-35913999-GT,9-35914019-35914029-GT,9-35914043-35914053-GT,9-35914073-35914081-GT,9-35914095-35914105-GT,9-35914125-35914135-GT,9-35914149-35914159-GT,9-35914179-35914189-GT,9-35914203-35914213-GT,9-35914233-35914243-GT,9-35914257-35914267-GT,9-35914283-35914291-GT,9-35914306-35914315-TG,9-35914334-35914384-AGTGTGTGTGTTTTTGTATGCTGTGGTGTGTGTGTAAGTTGTATGTGTGT,9-35914335-35914345-GT,9-35914337-35914385-GTGTGTGTTTTTGTATGCTGTGGTGTGTGTGTAAGTTGTATGTGTGTA,9-35914359-35914369-GT,9-35914389-35914399-GT;MOTIFS=GTGTGTGTTTTTGTATGCTGTGGTGTGTGTGTAAGTTGTATGTGTGTA,TG,AGTGTGTGTGTTTTTGTATGCTGTGGTGTGTGTGTAAGTTGTATGTGTGT,GT;STRUC=<VC253904>	HPRC,HGSVC,1KG-ONT	No	0.105	Yes	NA,NA	NA	NA
chr9:35914283	298072	INS	2305	0.9682	0.1424	35	SPAAR(NA,NA)	NA	NA	NA	NA	NA	NA	NA	enhancer	No	ID=9-35913310-35913320-GT,9-35913340-35913349-GT,9-35913372-35913381-TG,9-35913401-35913411-GT,9-35913425-35913435-GT,9-35913455-35913465-GT,9-35913480-35913489-TG,9-35913509-35913519-GT,9-35913533-35913543-GT,9-35913563-35913573-GT,9-35913587-35913597-GT,9-35913635-35913645-GT,9-35913661-35913671-GT,9-35913685-35913695-GT,9-35913715-35913725-GT,9-35913739-35913749-GT,9-35913765-35913775-GT,9-35913789-35913799-GT,9-35913815-35913825-GT,9-35913839-35913849-GT,9-35913865-35913875-GT,9-35913889-35913899-GT,9-35913915-35913925-GT,9-35913939-35913949-GT,9-35913965-35913975-GT,9-35913989-35913999-GT,9-35914019-35914029-GT,9-35914043-35914053-GT,9-35914073-35914081-GT,9-35914095-35914105-GT,9-35914125-35914135-GT,9-35914149-35914159-GT,9-35914179-35914189-GT,9-35914203-35914213-GT,9-35914233-35914243-GT,9-35914257-35914267-GT,9-35914283-35914291-GT,9-35914306-35914315-TG,9-35914334-35914384-AGTGTGTGTGTTTTTGTATGCTGTGGTGTGTGTGTAAGTTGTATGTGTGT,9-35914335-35914345-GT,9-35914337-35914385-GTGTGTGTTTTTGTATGCTGTGGTGTGTGTGTAAGTTGTATGTGTGTA,9-35914359-35914369-GT,9-35914389-35914399-GT;MOTIFS=GTGTGTGTTTTTGTATGCTGTGGTGTGTGTGTAAGTTGTATGTGTGTA,TG,AGTGTGTGTGTTTTTGTATGCTGTGGTGTGTGTGTAAGTTGTATGTGTGT,GT;STRUC=<VC253904>	HPRC,HGSVC	No	0.105	Yes	NA,NA	NA	NA
chr9:35914283	298071	INS	433	0.8123	0.6729	1	SPAAR(NA,NA)	NA	NA	NA	NA	NA	NA	NA	enhancer	No	ID=9-35913310-35913320-GT,9-35913340-35913349-GT,9-35913372-35913381-TG,9-35913401-35913411-GT,9-35913425-35913435-GT,9-35913455-35913465-GT,9-35913480-35913489-TG,9-35913509-35913519-GT,9-35913533-35913543-GT,9-35913563-35913573-GT,9-35913587-35913597-GT,9-35913635-35913645-GT,9-35913661-35913671-GT,9-35913685-35913695-GT,9-35913715-35913725-GT,9-35913739-35913749-GT,9-35913765-35913775-GT,9-35913789-35913799-GT,9-35913815-35913825-GT,9-35913839-35913849-GT,9-35913865-35913875-GT,9-35913889-35913899-GT,9-35913915-35913925-GT,9-35913939-35913949-GT,9-35913965-35913975-GT,9-35913989-35913999-GT,9-35914019-35914029-GT,9-35914043-35914053-GT,9-35914073-35914081-GT,9-35914095-35914105-GT,9-35914125-35914135-GT,9-35914149-35914159-GT,9-35914179-35914189-GT,9-35914203-35914213-GT,9-35914233-35914243-GT,9-35914257-35914267-GT,9-35914283-35914291-GT,9-35914306-35914315-TG,9-35914334-35914384-AGTGTGTGTGTTTTTGTATGCTGTGGTGTGTGTGTAAGTTGTATGTGTGT,9-35914335-35914345-GT,9-35914337-35914385-GTGTGTGTTTTTGTATGCTGTGGTGTGTGTGTAAGTTGTATGTGTGTA,9-35914359-35914369-GT,9-35914389-35914399-GT;MOTIFS=GTGTGTGTTTTTGTATGCTGTGGTGTGTGTGTAAGTTGTATGTGTGTA,TG,AGTGTGTGTGTTTTTGTATGCTGTGGTGTGTGTGTAAGTTGTATGTGTGT,GT;STRUC=<VC253904>	HPRC,HGSVC	No	0.105	No	NA,NA	NA	NA
chr9:35914337	298076	INS	621	0.8214	0.6381	1	SPAAR(NA,NA)	NA	NA	NA	NA	NA	NA	NA	enhancer	No	ID=9-35913310-35913320-GT,9-35913340-35913349-GT,9-35913372-35913381-TG,9-35913401-35913411-GT,9-35913425-35913435-GT,9-35913455-35913465-GT,9-35913480-35913489-TG,9-35913509-35913519-GT,9-35913533-35913543-GT,9-35913563-35913573-GT,9-35913587-35913597-GT,9-35913635-35913645-GT,9-35913661-35913671-GT,9-35913685-35913695-GT,9-35913715-35913725-GT,9-35913739-35913749-GT,9-35913765-35913775-GT,9-35913789-35913799-GT,9-35913815-35913825-GT,9-35913839-35913849-GT,9-35913865-35913875-GT,9-35913889-35913899-GT,9-35913915-35913925-GT,9-35913939-35913949-GT,9-35913965-35913975-GT,9-35913989-35913999-GT,9-35914019-35914029-GT,9-35914043-35914053-GT,9-35914073-35914081-GT,9-35914095-35914105-GT,9-35914125-35914135-GT,9-35914149-35914159-GT,9-35914179-35914189-GT,9-35914203-35914213-GT,9-35914233-35914243-GT,9-35914257-35914267-GT,9-35914283-35914291-GT,9-35914306-35914315-TG,9-35914334-35914384-AGTGTGTGTGTTTTTGTATGCTGTGGTGTGTGTGTAAGTTGTATGTGTGT,9-35914335-35914345-GT,9-35914337-35914385-GTGTGTGTTTTTGTATGCTGTGGTGTGTGTGTAAGTTGTATGTGTGTA,9-35914359-35914369-GT,9-35914389-35914399-GT;MOTIFS=GTGTGTGTTTTTGTATGCTGTGGTGTGTGTGTAAGTTGTATGTGTGTA,TG,AGTGTGTGTGTTTTTGTATGCTGTGGTGTGTGTGTAAGTTGTATGTGTGT,GT;STRUC=<VC253904>	HPRC,HGSVC,1KG-ONT	No	0.121	No	NA,NA	NA	NA
chr9:35914337	298075	INS	394	0.8374	0.612	1	SPAAR(NA,NA)	NA	NA	NA	NA	NA	NA	NA	enhancer	No	ID=9-35913310-35913320-GT,9-35913340-35913349-GT,9-35913372-35913381-TG,9-35913401-35913411-GT,9-35913425-35913435-GT,9-35913455-35913465-GT,9-35913480-35913489-TG,9-35913509-35913519-GT,9-35913533-35913543-GT,9-35913563-35913573-GT,9-35913587-35913597-GT,9-35913635-35913645-GT,9-35913661-35913671-GT,9-35913685-35913695-GT,9-35913715-35913725-GT,9-35913739-35913749-GT,9-35913765-35913775-GT,9-35913789-35913799-GT,9-35913815-35913825-GT,9-35913839-35913849-GT,9-35913865-35913875-GT,9-35913889-35913899-GT,9-35913915-35913925-GT,9-35913939-35913949-GT,9-35913965-35913975-GT,9-35913989-35913999-GT,9-35914019-35914029-GT,9-35914043-35914053-GT,9-35914073-35914081-GT,9-35914095-35914105-GT,9-35914125-35914135-GT,9-35914149-35914159-GT,9-35914179-35914189-GT,9-35914203-35914213-GT,9-35914233-35914243-GT,9-35914257-35914267-GT,9-35914283-35914291-GT,9-35914306-35914315-TG,9-35914334-35914384-AGTGTGTGTGTTTTTGTATGCTGTGGTGTGTGTGTAAGTTGTATGTGTGT,9-35914335-35914345-GT,9-35914337-35914385-GTGTGTGTTTTTGTATGCTGTGGTGTGTGTGTAAGTTGTATGTGTGTA,9-35914359-35914369-GT,9-35914389-35914399-GT;MOTIFS=GTGTGTGTTTTTGTATGCTGTGGTGTGTGTGTAAGTTGTATGTGTGTA,TG,AGTGTGTGTGTTTTTGTATGCTGTGGTGTGTGTGTAAGTTGTATGTGTGT,GT;STRUC=<VC253904>	HPRC,HGSVC	No	0.121	Yes	NA,NA	NA	NA
chr9:35914337	298074	INS	854	0.8887	0.4456	7	SPAAR(NA,NA)	NA	NA	NA	NA	NA	NA	NA	enhancer	No	ID=9-35913310-35913320-GT,9-35913340-35913349-GT,9-35913372-35913381-TG,9-35913401-35913411-GT,9-35913425-35913435-GT,9-35913455-35913465-GT,9-35913480-35913489-TG,9-35913509-35913519-GT,9-35913533-35913543-GT,9-35913563-35913573-GT,9-35913587-35913597-GT,9-35913635-35913645-GT,9-35913661-35913671-GT,9-35913685-35913695-GT,9-35913715-35913725-GT,9-35913739-35913749-GT,9-35913765-35913775-GT,9-35913789-35913799-GT,9-35913815-35913825-GT,9-35913839-35913849-GT,9-35913865-35913875-GT,9-35913889-35913899-GT,9-35913915-35913925-GT,9-35913939-35913949-GT,9-35913965-35913975-GT,9-35913989-35913999-GT,9-35914019-35914029-GT,9-35914043-35914053-GT,9-35914073-35914081-GT,9-35914095-35914105-GT,9-35914125-35914135-GT,9-35914149-35914159-GT,9-35914179-35914189-GT,9-35914203-35914213-GT,9-35914233-35914243-GT,9-35914257-35914267-GT,9-35914283-35914291-GT,9-35914306-35914315-TG,9-35914334-35914384-AGTGTGTGTGTTTTTGTATGCTGTGGTGTGTGTGTAAGTTGTATGTGTGT,9-35914335-35914345-GT,9-35914337-35914385-GTGTGTGTTTTTGTATGCTGTGGTGTGTGTGTAAGTTGTATGTGTGTA,9-35914359-35914369-GT,9-35914389-35914399-GT;MOTIFS=GTGTGTGTTTTTGTATGCTGTGGTGTGTGTGTAAGTTGTATGTGTGTA,TG,AGTGTGTGTGTTTTTGTATGCTGTGGTGTGTGTGTAAGTTGTATGTGTGT,GT;STRUC=<VC253904>	HPRC,HGSVC,1KG-ONT	No	0.121	No	NA,NA	NA	NA
chr9:35914388	298078	INS	1416	0.8337	0.5985	1	SPAAR(NA,NA)	NA	NA	NA	NA	NA	NA	NA	enhancer	No	ID=9-35913310-35913320-GT,9-35913340-35913349-GT,9-35913372-35913381-TG,9-35913401-35913411-GT,9-35913425-35913435-GT,9-35913455-35913465-GT,9-35913480-35913489-TG,9-35913509-35913519-GT,9-35913533-35913543-GT,9-35913563-35913573-GT,9-35913587-35913597-GT,9-35913635-35913645-GT,9-35913661-35913671-GT,9-35913685-35913695-GT,9-35913715-35913725-GT,9-35913739-35913749-GT,9-35913765-35913775-GT,9-35913789-35913799-GT,9-35913815-35913825-GT,9-35913839-35913849-GT,9-35913865-35913875-GT,9-35913889-35913899-GT,9-35913915-35913925-GT,9-35913939-35913949-GT,9-35913965-35913975-GT,9-35913989-35913999-GT,9-35914019-35914029-GT,9-35914043-35914053-GT,9-35914073-35914081-GT,9-35914095-35914105-GT,9-35914125-35914135-GT,9-35914149-35914159-GT,9-35914179-35914189-GT,9-35914203-35914213-GT,9-35914233-35914243-GT,9-35914257-35914267-GT,9-35914283-35914291-GT,9-35914306-35914315-TG,9-35914334-35914384-AGTGTGTGTGTTTTTGTATGCTGTGGTGTGTGTGTAAGTTGTATGTGTGT,9-35914335-35914345-GT,9-35914337-35914385-GTGTGTGTTTTTGTATGCTGTGGTGTGTGTGTAAGTTGTATGTGTGTA,9-35914359-35914369-GT,9-35914389-35914399-GT;MOTIFS=GTGTGTGTTTTTGTATGCTGTGGTGTGTGTGTAAGTTGTATGTGTGTA,TG,AGTGTGTGTGTTTTTGTATGCTGTGGTGTGTGTGTAAGTTGTATGTGTGT,GT;STRUC=<VC253904>	HPRC	No	4.632	No	NA,NA	NA	NA
chr9:35914388	298077	INS	3008	0.8905	0.4117	60	SPAAR(NA,NA)	NA	NA	NA	NA	NA	NA	NA	enhancer	No	ID=9-35913310-35913320-GT,9-35913340-35913349-GT,9-35913372-35913381-TG,9-35913401-35913411-GT,9-35913425-35913435-GT,9-35913455-35913465-GT,9-35913480-35913489-TG,9-35913509-35913519-GT,9-35913533-35913543-GT,9-35913563-35913573-GT,9-35913587-35913597-GT,9-35913635-35913645-GT,9-35913661-35913671-GT,9-35913685-35913695-GT,9-35913715-35913725-GT,9-35913739-35913749-GT,9-35913765-35913775-GT,9-35913789-35913799-GT,9-35913815-35913825-GT,9-35913839-35913849-GT,9-35913865-35913875-GT,9-35913889-35913899-GT,9-35913915-35913925-GT,9-35913939-35913949-GT,9-35913965-35913975-GT,9-35913989-35913999-GT,9-35914019-35914029-GT,9-35914043-35914053-GT,9-35914073-35914081-GT,9-35914095-35914105-GT,9-35914125-35914135-GT,9-35914149-35914159-GT,9-35914179-35914189-GT,9-35914203-35914213-GT,9-35914233-35914243-GT,9-35914257-35914267-GT,9-35914283-35914291-GT,9-35914306-35914315-TG,9-35914334-35914384-AGTGTGTGTGTTTTTGTATGCTGTGGTGTGTGTGTAAGTTGTATGTGTGT,9-35914335-35914345-GT,9-35914337-35914385-GTGTGTGTTTTTGTATGCTGTGGTGTGTGTGTAAGTTGTATGTGTGTA,9-35914359-35914369-GT,9-35914389-35914399-GT;MOTIFS=GTGTGTGTTTTTGTATGCTGTGGTGTGTGTGTAAGTTGTATGTGTGTA,TG,AGTGTGTGTGTTTTTGTATGCTGTGGTGTGTGTGTAAGTTGTATGTGTGT,GT;STRUC=<VC253904>	HPRC,HGSVC,1KG-ONT	No	4.632	Yes	NA,NA	NA	NA
chr9:35916825	298084	INS	82	0.8211	0.6734	1	SPAAR(NA,NA)	NA	NA	NA	NA	NA	NA	NA	NA	No	NA	NA	No	5.415	No	NA,NA	NA	NA
chr9:35921679	298085	DEL	818	0.8151	0.6998	6	SPAAR(NA,NA)	NA	NA	NA	NA	NA	NA	NA	NA	No	ID=9-35922446-35922459-A;MOTIFS=A;STRUC=<TR3812496>	NA	Yes	2.299	Yes	NA,NA	NA	NA
chr9:35925455	298086	INS	296	0.8913	0.4055	4	SPAAR(NA,NA)	NA	NA	NA	NA	NA	NA	NA	NA	No	NA	NA	Yes	3.238	No	NA,NA	NA	NA
chr9:35952858	298087	INS	78	0.8747	0.6305	1	NA	NA	NA	NA	NA	NA	NA	NA	NA	No	ID=9-35952794-35952803-CTG,9-35952885-35952894-TCT,9-35952893-35952903-TCT,9-35952899-35952925-TCTTTCCTTGTCTCTCCCTCTCCTCC,9-35952918-35952927-CTC,9-35953045-35953054-CT;MOTIFS=TCT,CT,TCTTTCCTTGTCTCTCCCTCTCCTCC,CTC,CTG;STRUC=<VC253909>	HPRC,HGSVC,1KG-ONT	Yes	2.535	No	NA,NA	NA	NA
chr9:35952870	298088	INS	156	0.8501	0.5552	3	NA	NA	NA	NA	NA	NA	NA	NA	NA	No	ID=9-35952794-35952803-CTG,9-35952885-35952894-TCT,9-35952893-35952903-TCT,9-35952899-35952925-TCTTTCCTTGTCTCTCCCTCTCCTCC,9-35952918-35952927-CTC,9-35953045-35953054-CT;MOTIFS=TCT,CT,TCTTTCCTTGTCTCTCCCTCTCCTCC,CTC,CTG;STRUC=<VC253909>	HGSVC	No	3.238	No	NA,NA	NA	NA
chr9:35952899	298094	INS	97	0.8573	0.6086	1	NA	NA	NA	NA	NA	NA	NA	NA	NA	No	ID=9-35952794-35952803-CTG,9-35952885-35952894-TCT,9-35952893-35952903-TCT,9-35952899-35952925-TCTTTCCTTGTCTCTCCCTCTCCTCC,9-35952918-35952927-CTC,9-35953045-35953054-CT;MOTIFS=TCT,CT,TCTTTCCTTGTCTCTCCCTCTCCTCC,CTC,CTG;STRUC=<VC253909>	HPRC,HGSVC,1KG-ONT	Yes	3.238	No	NA,NA	NA	NA
chr9:35952899	298092	INS	130	0.8378	0.5822	31	NA	NA	NA	NA	NA	NA	NA	NA	NA	No	ID=9-35952794-35952803-CTG,9-35952885-35952894-TCT,9-35952893-35952903-TCT,9-35952899-35952925-TCTTTCCTTGTCTCTCCCTCTCCTCC,9-35952918-35952927-CTC,9-35953045-35953054-CT;MOTIFS=TCT,CT,TCTTTCCTTGTCTCTCCCTCTCCTCC,CTC,CTG;STRUC=<VC253909>	HPRC,HGSVC,1KG-ONT	No	3.238	Yes	NA,NA	NA	NA
chr9:35952899	298091	INS	104	0.8624	0.533	407	NA	NA	NA	NA	NA	NA	NA	NA	NA	No	ID=9-35952794-35952803-CTG,9-35952885-35952894-TCT,9-35952893-35952903-TCT,9-35952899-35952925-TCTTTCCTTGTCTCTCCCTCTCCTCC,9-35952918-35952927-CTC,9-35953045-35953054-CT;MOTIFS=TCT,CT,TCTTTCCTTGTCTCTCCCTCTCCTCC,CTC,CTG;STRUC=<VC253909>	HPRC,HGSVC,1KG-ONT	Yes	3.238	Yes	NA,NA	NA	NA
chr9:35952899	298090	INS	78	0.8338	0.6547	244	NA	NA	NA	NA	NA	NA	NA	NA	NA	No	ID=9-35952794-35952803-CTG,9-35952885-35952894-TCT,9-35952893-35952903-TCT,9-35952899-35952925-TCTTTCCTTGTCTCTCCCTCTCCTCC,9-35952918-35952927-CTC,9-35953045-35953054-CT;MOTIFS=TCT,CT,TCTTTCCTTGTCTCTCCCTCTCCTCC,CTC,CTG;STRUC=<VC253909>	HPRC,HGSVC,1KG-ONT	Yes	3.238	Yes	NA,NA	NA	NA
chr9:35952899	298089	INS	52	0.8571	0.5388	64	NA	NA	NA	NA	NA	NA	NA	NA	NA	No	ID=9-35952794-35952803-CTG,9-35952885-35952894-TCT,9-35952893-35952903-TCT,9-35952899-35952925-TCTTTCCTTGTCTCTCCCTCTCCTCC,9-35952918-35952927-CTC,9-35953045-35953054-CT;MOTIFS=TCT,CT,TCTTTCCTTGTCTCTCCCTCTCCTCC,CTC,CTG;STRUC=<VC253909>	HGSVC	Yes	3.238	Yes	NA,NA	NA	NA
chr9:35952899	298093	INS	182	0.9231	0.3057	1	NA	NA	NA	NA	NA	NA	NA	NA	NA	No	ID=9-35952794-35952803-CTG,9-35952885-35952894-TCT,9-35952893-35952903-TCT,9-35952899-35952925-TCTTTCCTTGTCTCTCCCTCTCCTCC,9-35952918-35952927-CTC,9-35953045-35953054-CT;MOTIFS=TCT,CT,TCTTTCCTTGTCTCTCCCTCTCCTCC,CTC,CTG;STRUC=<VC253909>	HGSVC	No	3.238	No	NA,NA	NA	NA
chr9:35952946	298096	INS	56	0.8853	0.4437	4	NA	NA	NA	NA	NA	NA	NA	NA	NA	No	ID=9-35952794-35952803-CTG,9-35952885-35952894-TCT,9-35952893-35952903-TCT,9-35952899-35952925-TCTTTCCTTGTCTCTCCCTCTCCTCC,9-35952918-35952927-CTC,9-35953045-35953054-CT;MOTIFS=TCT,CT,TCTTTCCTTGTCTCTCCCTCTCCTCC,CTC,CTG;STRUC=<VC253909>	HPRC,HGSVC	Yes	3.238	Yes	NA,NA	NA	NA
chr9:35980790	298097	DEL	1205	0.8357	0.6363	591	NA	NA	NA	NA	NA	NA	NA	NA	enhancer	No	ID=9-35981311-35981320-AGC,9-35981999-35982011-TG;MOTIFS=AGC,TG;STRUC=<VC253915>	HPRC,HGSVC,1KG-ONT	Yes	2.983	Yes	NA,NA	NA	NA
chr9:35999129	298100	DEL	1451	0.9025	0.3439	1	NA	NA	NA	NA	NA	NA	NA	NA	NA	No	ID=9-35999247-35999256-TA,9-35999256-35999269-TA,9-35999284-35999294-TA,9-35999297-35999306-TAT;MOTIFS=TAT,TA;STRUC=<VC253918>,ID=9-36000168-36000180-CATA;MOTIFS=CATA;STRUC=<TR3812633>,ID=9-36000189-36000198-TA;MOTIFS=TA;STRUC=<TR3812634>,ID=9-36000457-36000470-A;MOTIFS=A;STRUC=<TR3812635>	NA	No	1.255	No	NA,NA	NA	NA
chr9:35999254	298101	INS	278	0.9182	0.5479	7	NA	NA	NA	NA	NA	NA	NA	NA	NA	No	ID=9-35999247-35999256-TA,9-35999256-35999269-TA,9-35999284-35999294-TA,9-35999297-35999306-TAT;MOTIFS=TAT,TA;STRUC=<VC253918>	HPRC,HGSVC,1KG-ONT	Yes	0.745	Yes	NA,NA	NA	NA
chr9:35999256	298103	INS	299	0.8146	0.685	51	NA	NA	NA	NA	NA	NA	NA	NA	NA	No	ID=9-35999247-35999256-TA,9-35999256-35999269-TA,9-35999284-35999294-TA,9-35999297-35999306-TAT;MOTIFS=TAT,TA;STRUC=<VC253918>	HPRC,HGSVC,1KG-ONT	Yes	0.745	Yes	NA,NA	NA	NA
chr9:35999256	298104	INS	266	0.9684	0.1418	1	NA	NA	NA	NA	NA	NA	NA	NA	NA	No	ID=9-35999247-35999256-TA,9-35999256-35999269-TA,9-35999284-35999294-TA,9-35999297-35999306-TAT;MOTIFS=TAT,TA;STRUC=<VC253918>	HPRC,HGSVC,1KG-ONT	Yes	0.745	No	NA,NA	NA	NA
chr9:35999256	298105	INS	233	0.818	0.6806	3	NA	NA	NA	NA	NA	NA	NA	NA	NA	No	ID=9-35999247-35999256-TA,9-35999256-35999269-TA,9-35999284-35999294-TA,9-35999297-35999306-TAT;MOTIFS=TAT,TA;STRUC=<VC253918>	HPRC,HGSVC,1KG-ONT	Yes	0.745	No	NA,NA	NA	NA
chr9:35999256	298106	INS	333	0.9227	0.2906	3	NA	NA	NA	NA	NA	NA	NA	NA	NA	No	ID=9-35999247-35999256-TA,9-35999256-35999269-TA,9-35999284-35999294-TA,9-35999297-35999306-TAT;MOTIFS=TAT,TA;STRUC=<VC253918>	HPRC,HGSVC,1KG-ONT	Yes	0.745	No	NA,NA	NA	NA
chr9:35999262	298107	INS	164	0.8162	0.6514	2	NA	NA	NA	NA	NA	NA	NA	NA	NA	No	ID=9-35999247-35999256-TA,9-35999256-35999269-TA,9-35999284-35999294-TA,9-35999297-35999306-TAT;MOTIFS=TAT,TA;STRUC=<VC253918>	HPRC,HGSVC,1KG-ONT	Yes	0.745	Yes	NA,NA	NA	NA
chr9:35999263	298120	INS	641	0.8553	0.5959	5	NA	NA	NA	NA	NA	NA	NA	NA	NA	No	ID=9-35999247-35999256-TA,9-35999256-35999269-TA,9-35999284-35999294-TA,9-35999297-35999306-TAT;MOTIFS=TAT,TA;STRUC=<VC253918>	HPRC,HGSVC	Yes	0.745	Yes	NA,NA	NA	NA
chr9:35999263	298108	INS	89	0.8339	0.6146	1	NA	NA	NA	NA	NA	NA	NA	NA	NA	No	ID=9-35999247-35999256-TA,9-35999256-35999269-TA,9-35999284-35999294-TA,9-35999297-35999306-TAT;MOTIFS=TAT,TA;STRUC=<VC253918>	NA	No	0.745	No	NA,NA	NA	NA
chr9:35999263	298125	INS	343	0.8904	0.3801	2	NA	NA	NA	NA	NA	NA	NA	NA	NA	No	ID=9-35999247-35999256-TA,9-35999256-35999269-TA,9-35999284-35999294-TA,9-35999297-35999306-TAT;MOTIFS=TAT,TA;STRUC=<VC253918>	HPRC,HGSVC,1KG-ONT	Yes	0.745	No	NA,NA	NA	NA
chr9:35999263	298124	INS	312	0.9726	0.1008	80	NA	NA	NA	NA	NA	NA	NA	NA	NA	No	ID=9-35999247-35999256-TA,9-35999256-35999269-TA,9-35999284-35999294-TA,9-35999297-35999306-TAT;MOTIFS=TAT,TA;STRUC=<VC253918>	HPRC,HGSVC,1KG-ONT	Yes	0.745	Yes	NA,NA	NA	NA
chr9:35999263	298123	INS	258	0.892	0.4096	5	NA	NA	NA	NA	NA	NA	NA	NA	NA	No	ID=9-35999247-35999256-TA,9-35999256-35999269-TA,9-35999284-35999294-TA,9-35999297-35999306-TAT;MOTIFS=TAT,TA;STRUC=<VC253918>	HPRC,HGSVC,1KG-ONT	Yes	0.745	Yes	NA,NA	NA	NA
chr9:35999263	298121	INS	312	0.9501	0.2604	81	NA	NA	NA	NA	NA	NA	NA	NA	NA	No	ID=9-35999247-35999256-TA,9-35999256-35999269-TA,9-35999284-35999294-TA,9-35999297-35999306-TAT;MOTIFS=TAT,TA;STRUC=<VC253918>	HPRC,HGSVC,1KG-ONT	Yes	0.745	Yes	NA,NA	NA	NA
chr9:35999263	298119	INS	370	0.8651	0.5035	13	NA	NA	NA	NA	NA	NA	NA	NA	NA	No	ID=9-35999247-35999256-TA,9-35999256-35999269-TA,9-35999284-35999294-TA,9-35999297-35999306-TAT;MOTIFS=TAT,TA;STRUC=<VC253918>	HPRC,HGSVC,1KG-ONT	Yes	0.745	Yes	NA,NA	NA	NA
chr9:35999263	298118	INS	230	0.9582	0.1951	9	NA	NA	NA	NA	NA	NA	NA	NA	NA	No	ID=9-35999247-35999256-TA,9-35999256-35999269-TA,9-35999284-35999294-TA,9-35999297-35999306-TAT;MOTIFS=TAT,TA;STRUC=<VC253918>	HPRC,HGSVC,1KG-ONT	Yes	0.745	Yes	NA,NA	NA	NA
chr9:35999263	298117	INS	272	0.9607	0.1732	2	NA	NA	NA	NA	NA	NA	NA	NA	NA	No	ID=9-35999247-35999256-TA,9-35999256-35999269-TA,9-35999284-35999294-TA,9-35999297-35999306-TAT;MOTIFS=TAT,TA;STRUC=<VC253918>	HPRC,HGSVC,1KG-ONT	Yes	0.745	No	NA,NA	NA	NA
chr9:35999263	298116	INS	325	0.9487	0.2428	417	NA	NA	NA	NA	NA	NA	NA	NA	NA	No	ID=9-35999247-35999256-TA,9-35999256-35999269-TA,9-35999284-35999294-TA,9-35999297-35999306-TAT;MOTIFS=TAT,TA;STRUC=<VC253918>	HPRC,HGSVC,1KG-ONT	Yes	0.745	Yes	NA,NA	NA	NA
chr9:35999263	298115	INS	349	0.8744	0.6974	11	NA	NA	NA	NA	NA	NA	NA	NA	NA	No	ID=9-35999247-35999256-TA,9-35999256-35999269-TA,9-35999284-35999294-TA,9-35999297-35999306-TAT;MOTIFS=TAT,TA;STRUC=<VC253918>	HPRC,HGSVC,1KG-ONT	Yes	0.745	Yes	NA,NA	NA	NA
chr9:35999263	298114	INS	362	0.9609	0.1607	22	NA	NA	NA	NA	NA	NA	NA	NA	NA	No	ID=9-35999247-35999256-TA,9-35999256-35999269-TA,9-35999284-35999294-TA,9-35999297-35999306-TAT;MOTIFS=TAT,TA;STRUC=<VC253918>	HPRC,HGSVC,1KG-ONT	Yes	0.745	Yes	NA,NA	NA	NA
chr9:35999263	298113	INS	292	0.8687	0.484	327	NA	NA	NA	NA	NA	NA	NA	NA	NA	No	ID=9-35999247-35999256-TA,9-35999256-35999269-TA,9-35999284-35999294-TA,9-35999297-35999306-TAT;MOTIFS=TAT,TA;STRUC=<VC253918>	HPRC,HGSVC,1KG-ONT	Yes	0.745	Yes	NA,NA	NA	NA
chr9:35999263	298112	INS	355	0.9257	0.2729	31	NA	NA	NA	NA	NA	NA	NA	NA	NA	No	ID=9-35999247-35999256-TA,9-35999256-35999269-TA,9-35999284-35999294-TA,9-35999297-35999306-TAT;MOTIFS=TAT,TA;STRUC=<VC253918>	HPRC,HGSVC,1KG-ONT	Yes	0.745	Yes	NA,NA	NA	NA
chr9:35999263	298111	INS	362	0.92	0.3151	8	NA	NA	NA	NA	NA	NA	NA	NA	NA	No	ID=9-35999247-35999256-TA,9-35999256-35999269-TA,9-35999284-35999294-TA,9-35999297-35999306-TAT;MOTIFS=TAT,TA;STRUC=<VC253918>	HPRC,HGSVC,1KG-ONT	Yes	0.745	Yes	NA,NA	NA	NA
chr9:35999263	298110	INS	332	0.963	0.1618	40	NA	NA	NA	NA	NA	NA	NA	NA	NA	No	ID=9-35999247-35999256-TA,9-35999256-35999269-TA,9-35999284-35999294-TA,9-35999297-35999306-TAT;MOTIFS=TAT,TA;STRUC=<VC253918>	HPRC,HGSVC,1KG-ONT	Yes	0.745	Yes	NA,NA	NA	NA
chr9:35999263	298109	INS	478	0.8792	0.6541	1	NA	NA	NA	NA	NA	NA	NA	NA	NA	No	ID=9-35999247-35999256-TA,9-35999256-35999269-TA,9-35999284-35999294-TA,9-35999297-35999306-TAT;MOTIFS=TAT,TA;STRUC=<VC253918>	HPRC,HGSVC	Yes	0.745	No	NA,NA	NA	NA
chr9:35999278	298126	INS	122	0.8602	0.5294	1	NA	NA	NA	NA	NA	NA	NA	NA	NA	No	ID=9-35999247-35999256-TA,9-35999256-35999269-TA,9-35999284-35999294-TA,9-35999297-35999306-TAT;MOTIFS=TAT,TA;STRUC=<VC253918>	HPRC	Yes	0.745	No	NA,NA	NA	NA
chr9:35999308	298130	INS	163	0.9172	0.3162	11	NA	NA	NA	NA	NA	NA	NA	NA	NA	No	ID=9-35999247-35999256-TA,9-35999256-35999269-TA,9-35999284-35999294-TA,9-35999297-35999306-TAT;MOTIFS=TAT,TA;STRUC=<VC253918>	HPRC,HGSVC,1KG-ONT	Yes	0.745	Yes	NA,NA	NA	NA
chr9:35999308	298128	INS	192	0.8737	0.4576	3	NA	NA	NA	NA	NA	NA	NA	NA	NA	No	ID=9-35999247-35999256-TA,9-35999256-35999269-TA,9-35999284-35999294-TA,9-35999297-35999306-TAT;MOTIFS=TAT,TA;STRUC=<VC253918>	HPRC,HGSVC,1KG-ONT	Yes	0.745	Yes	NA,NA	NA	NA
chr9:35999308	298129	INS	187	0.9655	0.1288	152	NA	NA	NA	NA	NA	NA	NA	NA	NA	No	ID=9-35999247-35999256-TA,9-35999256-35999269-TA,9-35999284-35999294-TA,9-35999297-35999306-TAT;MOTIFS=TAT,TA;STRUC=<VC253918>	HPRC,HGSVC,1KG-ONT	Yes	0.745	Yes	NA,NA	NA	NA
chr9:35999308	298131	INS	177	0.8986	0.3624	362	NA	NA	NA	NA	NA	NA	NA	NA	NA	No	ID=9-35999247-35999256-TA,9-35999256-35999269-TA,9-35999284-35999294-TA,9-35999297-35999306-TAT;MOTIFS=TAT,TA;STRUC=<VC253918>	HPRC,HGSVC,1KG-ONT	Yes	0.745	Yes	NA,NA	NA	NA
chr9:35999308	298127	INS	51	0.8587	0.5185	1	NA	NA	NA	NA	NA	NA	NA	NA	NA	No	ID=9-35999247-35999256-TA,9-35999256-35999269-TA,9-35999284-35999294-TA,9-35999297-35999306-TAT;MOTIFS=TAT,TA;STRUC=<VC253918>	HPRC	Yes	0.745	No	NA,NA	NA	NA
chr9:35999308	298132	INS	206	0.8092	0.673	6	NA	NA	NA	NA	NA	NA	NA	NA	NA	No	ID=9-35999247-35999256-TA,9-35999256-35999269-TA,9-35999284-35999294-TA,9-35999297-35999306-TAT;MOTIFS=TAT,TA;STRUC=<VC253918>	HPRC,HGSVC,1KG-ONT	Yes	0.745	No	NA,NA	NA	NA
chr9:35999308	298133	INS	221	0.9344	0.4982	5	NA	NA	NA	NA	NA	NA	NA	NA	NA	No	ID=9-35999247-35999256-TA,9-35999256-35999269-TA,9-35999284-35999294-TA,9-35999297-35999306-TAT;MOTIFS=TAT,TA;STRUC=<VC253918>	HPRC,HGSVC,1KG-ONT	Yes	0.745	No	NA,NA	NA	NA
chr9:35999308	298134	INS	200	0.8951	0.4551	34	NA	NA	NA	NA	NA	NA	NA	NA	NA	No	ID=9-35999247-35999256-TA,9-35999256-35999269-TA,9-35999284-35999294-TA,9-35999297-35999306-TAT;MOTIFS=TAT,TA;STRUC=<VC253918>	HPRC,HGSVC,1KG-ONT	Yes	0.745	Yes	NA,NA	NA	NA
chr9:35999357	298135	INS	282	0.9727	0.1239	1	NA	NA	NA	NA	NA	NA	NA	NA	NA	No	NA	HPRC,HGSVC,1KG-ONT	Yes	0.745	No	NA,NA	NA	NA
chr9:36008961	298137	DEL	65	0.864	0.5013	26	NA	NA	NA	NA	NA	NA	NA	NA	CTCF_binding_site,enhancer	No	NA	HPRC,HGSVC,1KG-ONT	No	3.722	Yes	NA,NA	NA	NA
chr9:36008972	298138	DEL	64	0.8771	0.5148	746	NA	NA	NA	NA	NA	NA	NA	NA	CTCF_binding_site,enhancer	No	NA	HPRC,HGSVC,1KG-ONT	No	3.714	Yes	NA,NA	NA	NA
chr9:36015955	298139	INS	336	0.9097	0.3243	16	NA	NA	NA	NA	NA	NA	NA	NA	NA	No	NA	1KG-ONT	Yes	0.745	Yes	NA,NA	NA	NA
chr9:36035067	298140	DEL	116	0.8781	0.4556	1	NA	NA	NA	NA	NA	NA	NA	NA	enhancer	No	NA	NA	Yes	3.65	No	NA,NA	NA	NA
chr9:36123359	298141	INS	336	0.8319	0.6042	1	RECK(3.1515e-10,0.735)	NA	NA	NA	NA	NA	NA	NA	NA	No	NA	NA	Yes	9.083	No	NA,NA	NA	NA
chr9:36133040	298142	INS	136	0.9117	0.4794	146	NA	NA	NA	NA	NA	NA	NA	NA	NA	No	NA	HPRC,HGSVC,1KG-ONT	Yes	2.133	Yes	NA,NA	NA	NA
chr9:36168352	298143	INS	323	0.9483	0.2074	62	NA	NA	NA	NA	NA	NA	NA	NA	NA	No	NA	HPRC,HGSVC,1KG-ONT	Yes	0.745	Yes	NA,NA	NA	NA
chr9:36223504	298144	INS	293	0.9128	0.3809	4	CLTA(0.9418,0.546),GNE(1.6876e-06,0.821)	GNE(1.6876e-06,0.821)	NA	NA	NA	NA	NA	NA	NA	No	NA	HGSVC	Yes	16.99	Yes	NA,NA	NA	NA
chr9:36223508	298145	INS	313	0.8765	0.4767	1	CLTA(0.9418,0.546),GNE(1.6876e-06,0.821)	GNE(1.6876e-06,0.821)	NA	NA	NA	NA	NA	NA	NA	No	NA	HGSVC	Yes	16.46	No	NA,NA	NA	NA
chr9:36288472	298146	INS	78	0.9152	0.3341	14	CLTA(0.9418,0.546)	NA	NA	NA	NA	NA	NA	NA	NA	No	NA	HPRC,HGSVC	No	3.238	Yes	NA,NA	NA	NA
chr9:36289606	298147	INS	323	0.925	0.2827	22	CLTA(0.9418,0.546)	NA	NA	NA	NA	NA	NA	NA	NA	No	NA	HPRC,HGSVC,1KG-ONT	No	2.413	Yes	NA,NA	NA	NA
chr9:36299626	298148	DEL	453	0.9096	0.3247	2	CLTA(0.9418,0.546)	NA	NA	NA	NA	NA	NA	NA	NA	No	ID=9-36299967-36299976-ACC;MOTIFS=ACC;STRUC=(ACC)n,ID=9-36299992-36300013-T;MOTIFS=T;STRUC=<TR3813179>	1KG-ONT	No	0.848	No	NA,NA	NA	NA
chr9:36299994	298149	INS	1351	0.8545	0.525	6	CLTA(0.9418,0.546)	NA	NA	NA	NA	NA	NA	NA	NA	No	ID=9-36299967-36299976-ACC;MOTIFS=ACC;STRUC=(ACC)n,ID=9-36299992-36300013-T;MOTIFS=T;STRUC=<TR3813179>	NA	No	2.387	No	NA,NA	NA	NA
chr9:36300084	298150	INS	453	0.8291	0.625	5	CLTA(0.9418,0.546)	NA	NA	NA	NA	NA	NA	NA	NA	No	NA	NA	No	2.387	Yes	NA,NA	NA	NA
chr9:36300255	298151	DEL	999	0.8227	0.6226	2	CLTA(0.9418,0.546)	NA	NA	NA	NA	NA	NA	NA	NA	No	ID=9-36300300-36300310-TA;MOTIFS=TA;STRUC=<TR3813180>,ID=9-36301000-36301010-T;MOTIFS=T;STRUC=<TR3813181>	NA	Yes	0.973	No	NA,NA	NA	NA
chr9:36309282	298152	DEL	321	0.9483	0.2438	942	NA	NA	NA	NA	NA	NA	NA	NA	NA	No	ID=9-36309292-36309315-T,9-36309637-36309667-GT,9-36309672-36309689-TTG;MOTIFS=TTG,GT,T;STRUC=<VC253948>	HPRC,HGSVC,1KG-ONT	Yes	0.195	Yes	NA,NA	NA	NA
chr9:36311478	298153	INS	62	0.8845	0.4364	2	NA	NA	NA	NA	NA	NA	NA	NA	NA	No	ID=9-36311419-36311438-TTTC,9-36311431-36311448-TTTCT,9-36311441-36311456-TTTC,9-36311455-36311480-TTTC,9-36311499-36311513-CTTT,9-36311510-36311521-TC,9-36311518-36311531-TCTT,9-36311532-36311547-CTTC,9-36311544-36311560-CTTT,9-36311557-36311571-T;MOTIFS=TCTT,TC,CTTT,TTTC,TTTCT,CTTC,T;STRUC=<VC253951>	HPRC,HGSVC,1KG-ONT	Yes	0.692	Yes	NA,NA	NA	NA
chr9:36329400	298154	INS	256	0.8493	0.549	1	NA	NA	NA	NA	NA	NA	NA	NA	NA	No	NA	NA	No	3.188	No	NA,NA	NA	NA
chr9:36341793	298155	DEL	56	0.9186	0.3215	38	RNF38(0.99997,0.381)	NA	NA	NA	NA	NA	NA	NA	NA	No	ID=9-36341793-36341866-AT;MOTIFS=AT;STRUC=<TR3813250>	HPRC,HGSVC,1KG-ONT	No	2.119	Yes	NA,NA	NA	NA
chr9:36341807	298156	DEL	60	0.9406	0.2734	975	RNF38(0.99997,0.381)	NA	NA	NA	NA	NA	NA	NA	NA	No	ID=9-36341793-36341866-AT;MOTIFS=AT;STRUC=<TR3813250>	HPRC,HGSVC,1KG-ONT	No	2.585	Yes	NA,NA	NA	NA
chr9:36341815	298157	DEL	52	0.8816	0.4331	111	RNF38(0.99997,0.381)	NA	NA	NA	NA	NA	NA	NA	NA	No	ID=9-36341793-36341866-AT;MOTIFS=AT;STRUC=<TR3813250>	HPRC,HGSVC,1KG-ONT	No	2.567	Yes	NA,NA	NA	NA
chr9:36361339	298158	INS	181	0.8488	0.5772	19	RNF38(0.99997,0.381)	NA	NA	NA	NA	NA	NA	NA	NA	No	NA	HPRC,HGSVC,1KG-ONT	Yes	0.354	Yes	NA,NA	NA	NA
chr9:36362884	298159	DEL	1198	0.9212	0.3394	629	RNF38(0.99997,0.381)	NA	NA	NA	NA	NA	NA	NA	NA	No	ID=9-36363063-36363088-CATC,9-36363873-36363892-T,9-36363977-36363987-CCA,9-36364193-36364205-CTC;MOTIFS=CATC,CTC,CCA,T;STRUC=<VC253957>	HPRC,HGSVC,1KG-ONT	Yes	0.919	Yes	NA,NA	NA	NA
chr9:36367511	298160	INS	328	0.9484	0.1993	1	RNF38(0.99997,0.381)	NA	NA	NA	NA	NA	NA	NA	NA	No	NA	NA	Yes	0.354	No	NA,NA	NA	NA
chr9:36396786	298161	INS	2772	0.9437	0.2265	16	RNF38(0.99997,0.381)	NA	NA	NA	NA	NA	NA	NA	NA	No	NA	HPRC,1KG-ONT	Yes	0.112	Yes	NA,NA	NA	NA
chr9:36397013	298162	DEL	58	0.929	0.2931	7	RNF38(0.99997,0.381)	NA	NA	NA	NA	NA	NA	NA	NA	No	ID=9-36396960-36396970-A,9-36397024-36397048-GTATATAC,9-36397063-36397072-TA,9-36397071-36397082-TG,9-36397081-36397098-TA,9-36397104-36397117-T;MOTIFS=A,TG,TA,GTATATAC,T;STRUC=<VC253958>,ID=9-36397011-36397025-TG;MOTIFS=TG;STRUC=<TR3813335>	HPRC,1KG-ONT	No	2.809	Yes	NA,NA	NA	NA
chr9:36423657	298163	DEL	316	0.9898	0.0269	861	RNF38(0.99997,0.381)	NA	NA	NA	NA	NA	NA	NA	NA	No	ID=9-36423948-36423973-A,9-36424040-36424050-ACC;MOTIFS=ACC,A;STRUC=<VC253961>	HPRC,HGSVC,1KG-ONT	Yes	11.57	Yes	NA,NA	NA	NA
chr9:36455671	298164	INS	143	0.8481	0.5473	3	RNF38(0.99997,0.381)	NA	NA	NA	NA	NA	NA	NA	NA	No	NA	NA	No	0.692	Yes	NA,NA	NA	NA
chr9:36456449	298165	DEL	742	0.8873	0.421	4	RNF38(0.99997,0.381)	NA	NA	NA	NA	NA	NA	NA	NA	No	NA	1KG-ONT	Yes	11.27	Yes	NA,NA	NA	NA
chr9:36467147	298166	INS	724	0.9817	0.0819	1070	RNF38(0.99997,0.381)	NA	NA	NA	NA	NA	NA	NA	NA	No	ID=9-36467178-36467189-A,9-36467217-36467232-AT,9-36467232-36467245-AT,9-36467244-36467259-AC,9-36467262-36467271-AC;MOTIFS=AC,AT,A;STRUC=<VC253967>	HPRC,HGSVC,1KG-ONT	No	0.692	Yes	NA,NA	NA	NA
chr9:36467147	298167	INS	1422	0.8184	0.6583	1	RNF38(0.99997,0.381)	NA	NA	NA	NA	NA	NA	NA	NA	No	ID=9-36467178-36467189-A,9-36467217-36467232-AT,9-36467232-36467245-AT,9-36467244-36467259-AC,9-36467262-36467271-AC;MOTIFS=AC,AT,A;STRUC=<VC253967>	NA	No	0.692	No	NA,NA	NA	NA
chr9:36473194	298168	DEL	64	0.8513	0.5744	17	RNF38(0.99997,0.381)	NA	NA	NA	NA	NA	NA	NA	NA	No	NA	NA	Yes	0.285	Yes	NA,NA	NA	NA
chr9:36474249	298169	DEL	833	0.8719	0.5136	203	RNF38(0.99997,0.381)	NA	NA	NA	NA	NA	NA	NA	NA	No	ID=9-36475145-36475164-A;MOTIFS=A;STRUC=(A)n	HPRC,HGSVC	No	2.964	Yes	NA,NA	NA	NA
chr9:36480146	298170	DEL	573	0.8172	0.6583	2	RNF38(0.99997,0.381)	NA	NA	NA	NA	NA	NA	NA	NA	No	ID=9-36480548-36480569-T;MOTIFS=T;STRUC=<TR3813502>	HPRC	Yes	4.034	No	NA,NA	NA	NA
chr9:36483390	298171	INS	337	0.9654	0.1479	73	RNF38(0.99997,0.381)	NA	NA	NA	NA	NA	NA	NA	NA	No	ID=9-36483386-36483395-A;MOTIFS=A;STRUC=<TR3813509>	HPRC,HGSVC,1KG-ONT	Yes	0.692	Yes	NA,NA	NA	NA
chr9:36507231	298172	INS	336	0.9369	0.25	10	NA	NA	NA	NA	NA	NA	NA	NA	NA	No	NA	HPRC,HGSVC	No	0.167	Yes	NA,NA	NA	NA
chr9:36507253	298173	INS	144	0.8953	0.6675	3	NA	NA	NA	NA	NA	NA	NA	NA	NA	No	ID=9-36507232-36507255-TTC;MOTIFS=TTC;STRUC=<TR3813566>,ID=9-36507253-36507271-T;MOTIFS=T;STRUC=(T)n	HPRC,HGSVC,1KG-ONT	No	0.167	Yes	NA,NA	NA	NA
chr9:36507253	298174	INS	169	0.8533	0.5657	2	NA	NA	NA	NA	NA	NA	NA	NA	NA	No	ID=9-36507232-36507255-TTC;MOTIFS=TTC;STRUC=<TR3813566>,ID=9-36507253-36507271-T;MOTIFS=T;STRUC=(T)n	HPRC,HGSVC,1KG-ONT	No	0.167	Yes	NA,NA	NA	NA
chr9:36507253	298175	INS	240	0.8085	0.6808	12	NA	NA	NA	NA	NA	NA	NA	NA	NA	No	ID=9-36507232-36507255-TTC;MOTIFS=TTC;STRUC=<TR3813566>,ID=9-36507253-36507271-T;MOTIFS=T;STRUC=(T)n	HPRC,HGSVC,1KG-ONT	No	0.167	Yes	NA,NA	NA	NA
chr9:36507253	298176	INS	250	0.8516	0.5618	1	NA	NA	NA	NA	NA	NA	NA	NA	NA	No	ID=9-36507232-36507255-TTC;MOTIFS=TTC;STRUC=<TR3813566>,ID=9-36507253-36507271-T;MOTIFS=T;STRUC=(T)n	HPRC,HGSVC,1KG-ONT	No	0.167	No	NA,NA	NA	NA
chr9:36507253	298177	INS	178	0.866	0.4795	4	NA	NA	NA	NA	NA	NA	NA	NA	NA	No	ID=9-36507232-36507255-TTC;MOTIFS=TTC;STRUC=<TR3813566>,ID=9-36507253-36507271-T;MOTIFS=T;STRUC=(T)n	HPRC,HGSVC,1KG-ONT	No	0.167	No	NA,NA	NA	NA
chr9:36507253	298178	INS	213	0.9073	0.3789	4	NA	NA	NA	NA	NA	NA	NA	NA	NA	No	ID=9-36507232-36507255-TTC;MOTIFS=TTC;STRUC=<TR3813566>,ID=9-36507253-36507271-T;MOTIFS=T;STRUC=(T)n	HPRC,HGSVC,1KG-ONT	No	0.167	Yes	NA,NA	NA	NA
chr9:36507253	298179	INS	290	0.8605	0.6047	15	NA	NA	NA	NA	NA	NA	NA	NA	NA	No	ID=9-36507232-36507255-TTC;MOTIFS=TTC;STRUC=<TR3813566>,ID=9-36507253-36507271-T;MOTIFS=T;STRUC=(T)n	HPRC,HGSVC	No	0.167	Yes	NA,NA	NA	NA
chr9:36507253	298180	INS	189	0.8106	0.6836	2	NA	NA	NA	NA	NA	NA	NA	NA	NA	No	ID=9-36507232-36507255-TTC;MOTIFS=TTC;STRUC=<TR3813566>,ID=9-36507253-36507271-T;MOTIFS=T;STRUC=(T)n	HPRC,HGSVC,1KG-ONT	No	0.167	No	NA,NA	NA	NA
chr9:36507253	298181	INS	373	0.8652	0.5045	7	NA	NA	NA	NA	NA	NA	NA	NA	NA	No	ID=9-36507232-36507255-TTC;MOTIFS=TTC;STRUC=<TR3813566>,ID=9-36507253-36507271-T;MOTIFS=T;STRUC=(T)n	HPRC,HGSVC	No	0.167	Yes	NA,NA	NA	NA
chr9:36507253	298182	INS	307	0.8516	0.6004	16	NA	NA	NA	NA	NA	NA	NA	NA	NA	No	ID=9-36507232-36507255-TTC;MOTIFS=TTC;STRUC=<TR3813566>,ID=9-36507253-36507271-T;MOTIFS=T;STRUC=(T)n	HPRC,HGSVC	No	0.167	Yes	NA,NA	NA	NA
chr9:36507253	298183	INS	273	0.8877	0.497	13	NA	NA	NA	NA	NA	NA	NA	NA	NA	No	ID=9-36507232-36507255-TTC;MOTIFS=TTC;STRUC=<TR3813566>,ID=9-36507253-36507271-T;MOTIFS=T;STRUC=(T)n	HPRC,HGSVC,1KG-ONT	No	0.167	Yes	NA,NA	NA	NA
chr9:36507253	298184	INS	253	0.8422	0.6739	3	NA	NA	NA	NA	NA	NA	NA	NA	NA	No	ID=9-36507232-36507255-TTC;MOTIFS=TTC;STRUC=<TR3813566>,ID=9-36507253-36507271-T;MOTIFS=T;STRUC=(T)n	HPRC,HGSVC,1KG-ONT	No	0.167	Yes	NA,NA	NA	NA
chr9:36507253	298185	INS	406	0.8263	0.6387	1	NA	NA	NA	NA	NA	NA	NA	NA	NA	No	ID=9-36507232-36507255-TTC;MOTIFS=TTC;STRUC=<TR3813566>,ID=9-36507253-36507271-T;MOTIFS=T;STRUC=(T)n	HPRC,HGSVC	No	0.167	No	NA,NA	NA	NA
chr9:36512530	298186	INS	89	0.863	0.5126	4	NA	NA	NA	NA	NA	NA	NA	NA	NA	No	ID=9-36512451-36512464-A,9-36512468-36512484-AT,9-36512485-36512509-TGTA,9-36512487-36512506-TA,9-36512518-36512530-TATG,9-36512522-36512531-TA,9-36512570-36512579-AT;MOTIFS=A,TA,AT,TGTA,TATG;STRUC=<VC253972>	HPRC,HGSVC,1KG-ONT	No	0.692	Yes	NA,NA	NA	NA
chr9:36512729	298187	INS	59	0.8529	0.5142	1	NA	NA	NA	NA	NA	NA	NA	NA	NA	No	NA	HPRC	No	0.692	No	NA,NA	NA	NA
chr9:36524371	298188	INS	2887	0.8517	0.5392	1	NA	NA	NA	NA	NA	NA	NA	NA	NA	No	NA	NA	Yes	0.692	No	NA,NA	NA	NA
chr9:36541707	298189	INS	347	0.8389	0.5918	7	NA	NA	NA	NA	NA	NA	NA	NA	NA	No	NA	NA	Yes	0.692	Yes	NA,NA	NA	NA
chr9:36559153	298190	INS	330	0.9198	0.2917	2	NA	NA	NA	NA	NA	NA	NA	NA	NA	No	NA	NA	Yes	2.387	No	NA,NA	NA	NA
chr9:36561707	298191	DEL	4431	0.8555	0.5313	1	NA	NA	NA	NA	NA	NA	NA	NA	NA	No	ID=9-36562560-36562569-CTC;MOTIFS=CTC;STRUC=<TR3813709>,ID=9-36562835-36562850-T;MOTIFS=T;STRUC=<TR3813710>,ID=9-36563085-36563121-TAT;MOTIFS=TAT;STRUC=<TR3813711>,ID=9-36563511-36563520-TC;MOTIFS=TC;STRUC=<TR3813712>,ID=9-36563668-36563677-A;MOTIFS=A;STRUC=<TR3813713>,ID=9-36564399-36564411-T;MOTIFS=T;STRUC=<TR3813714>,ID=9-36564539-36564551-T;MOTIFS=T;STRUC=<TR3813715>,ID=9-36565280-36565293-A;MOTIFS=A;STRUC=<TR3813716>,ID=9-36565667-36565682-T;MOTIFS=T;STRUC=<TR3813717>,ID=9-36565840-36565852-T;MOTIFS=T;STRUC=<TR3813718>,ID=9-36565984-36565999-T;MOTIFS=T;STRUC=<TR3813719>	NA	Yes	0.033	No	NA,NA	NA	NA
chr9:36588200	298192	DEL	323	0.9655	0.1528	202	MELK(9.6952e-14,1.098)	NA	NA	NA	NA	NA	NA	NA	NA	No	ID=9-36588382-36588396-T;MOTIFS=T;STRUC=<TR3813776>	HPRC,HGSVC,1KG-ONT	No	0.045	Yes	NA,NA	NA	NA
chr9:36602645	298193	DEL	1719	0.819	0.6577	1	MELK(9.6952e-14,1.098)	NA	NA	NA	NA	NA	NA	NA	enhancer	No	ID=9-36603437-36603449-T;MOTIFS=T;STRUC=<TR3813809>,ID=9-36603964-36603983-TTTG;MOTIFS=TTTG;STRUC=<TR3813810>,ID=9-36604268-36604295-T;MOTIFS=T;STRUC=<TR3813811>	NA	Yes	4.847	No	NA,NA	NA	NA
chr9:36606265	298194	INS	58	0.8383	0.573	3	MELK(9.6952e-14,1.098)	NA	NA	NA	NA	NA	NA	NA	NA	No	NA	NA	No	3.188	Yes	NA,NA	NA	NA
chr9:36606265	298195	DEL	58	0.87	0.541	33	MELK(9.6952e-14,1.098)	NA	NA	NA	NA	NA	NA	NA	NA	No	ID=9-36606265-36606411-TATATAATATATACATATGTATAGGTGTG;MOTIFS=TATATAATATATACATATGTATAGGTGTG;STRUC=<TR3813817>	HPRC,HGSVC,1KG-ONT	No	3.562	Yes	NA,NA	NA	NA
chr9:36606407	298196	DEL	55	0.8821	0.4291	50	MELK(9.6952e-14,1.098)	NA	NA	NA	NA	NA	NA	NA	NA	No	ID=9-36606265-36606411-TATATAATATATACATATGTATAGGTGTG;MOTIFS=TATATAATATATACATATGTATAGGTGTG;STRUC=<TR3813817>,ID=9-36606412-36606422-TA,9-36606467-36606477-TA;MOTIFS=TA;STRUC=<VC253987>	HPRC,HGSVC,1KG-ONT	No	2.007	Yes	NA,NA	NA	NA
chr9:36606414	298197	DEL	52	0.8464	0.5604	4	MELK(9.6952e-14,1.098)	NA	NA	NA	NA	NA	NA	NA	NA	No	ID=9-36606412-36606422-TA,9-36606467-36606477-TA;MOTIFS=TA;STRUC=<VC253987>	HPRC,HGSVC,1KG-ONT	No	1.026	No	NA,NA	NA	NA
chr9:36606467	298198	DEL	62	0.8662	0.5588	203	MELK(9.6952e-14,1.098)	NA	NA	NA	NA	NA	NA	NA	NA	No	ID=9-36606412-36606422-TA,9-36606467-36606477-TA;MOTIFS=TA;STRUC=<VC253987>	HPRC,HGSVC,1KG-ONT	No	1.181	Yes	NA,NA	NA	NA
chr9:36614973	298199	DEL	131	0.8351	0.6505	122	MELK(9.6952e-14,1.098)	NA	NA	NA	NA	NA	NA	NA	NA	No	ID=9-36615071-36615081-C;MOTIFS=C;STRUC=<TR3813832>	HPRC,HGSVC,1KG-ONT	Yes	0.061	Yes	NA,NA	NA	NA
chr9:36614989	298200	DEL	941	0.8408	0.6068	1	MELK(9.6952e-14,1.098)	NA	NA	NA	NA	NA	NA	NA	NA	No	ID=9-36615071-36615081-C;MOTIFS=C;STRUC=<TR3813832>,ID=9-36615494-36615503-C;MOTIFS=C;STRUC=(C)n	NA	No	0.049	No	NA,NA	NA	NA
chr9:36615075	298201	INS	126	0.9648	0.1516	3	MELK(9.6952e-14,1.098)	NA	NA	NA	NA	NA	NA	NA	NA	No	ID=9-36615071-36615081-C;MOTIFS=C;STRUC=<TR3813832>	NA	No	0.692	Yes	NA,NA	NA	NA
chr9:36615174	298202	DEL	147	0.8291	0.6289	4	MELK(9.6952e-14,1.098)	NA	NA	NA	NA	NA	NA	NA	NA	No	NA	HPRC,HGSVC,1KG-ONT	No	0.068	Yes	NA,NA	NA	NA
chr9:36615237	298203	INS	147	0.8205	0.6879	5	MELK(9.6952e-14,1.098)	NA	NA	NA	NA	NA	NA	NA	NA	No	NA	NA	No	0.692	Yes	NA,NA	NA	NA
chr9:36615286	298204	DEL	98	0.8547	0.5636	25	MELK(9.6952e-14,1.098)	NA	NA	NA	NA	NA	NA	NA	NA	No	ID=9-36615494-36615503-C;MOTIFS=C;STRUC=(C)n	HPRC,HGSVC,1KG-ONT	No	0.193	Yes	NA,NA	NA	NA
chr9:36615289	298205	DEL	50	0.8417	0.5934	206	MELK(9.6952e-14,1.098)	NA	NA	NA	NA	NA	NA	NA	NA	No	ID=9-36615494-36615503-C;MOTIFS=C;STRUC=(C)n	HPRC,1KG-ONT	No	0.215	Yes	NA,NA	NA	NA
chr9:36615473	298206	DEL	50	0.9328	0.3009	18	MELK(9.6952e-14,1.098)	NA	NA	NA	NA	NA	NA	NA	NA	No	ID=9-36615494-36615503-C;MOTIFS=C;STRUC=(C)n	HPRC,1KG-ONT	Yes	0.09	Yes	NA,NA	NA	NA
chr9:36636728	298207	INS	56	0.8049	0.6613	2	MELK(9.6952e-14,1.098)	NA	NA	NA	NA	NA	NA	NA	NA	No	NA	NA	No	0.692	Yes	NA,NA	NA	NA
chr9:36645304	298208	INS	321	0.9548	0.175	194	MELK(9.6952e-14,1.098)	NA	NA	NA	NA	NA	NA	NA	NA	No	ID=9-36645256-36645275-A;MOTIFS=A;STRUC=(A)n	HPRC,HGSVC,1KG-ONT	Yes	6.253	Yes	NA,NA	NA	NA
chr9:36645304	298209	INS	347	0.8962	0.353	28	MELK(9.6952e-14,1.098)	NA	NA	NA	NA	NA	NA	NA	NA	No	ID=9-36645256-36645275-A;MOTIFS=A;STRUC=(A)n	HPRC,HGSVC,1KG-ONT	Yes	6.253	Yes	NA,NA	NA	NA
chr9:36670763	298211	INS	333	0.9274	0.2752	79	MELK(9.6952e-14,1.098)	NA	NA	NA	NA	NA	NA	NA	NA	No	ID=9-36670727-36670736-TA,9-36670745-36670755-AT;MOTIFS=TA,AT;STRUC=<VC253995>	HPRC,HGSVC,1KG-ONT	Yes	5.066	Yes	NA,NA	NA	NA
chr9:36670763	298212	INS	362	0.9204	0.31	8	MELK(9.6952e-14,1.098)	NA	NA	NA	NA	NA	NA	NA	NA	No	ID=9-36670727-36670736-TA,9-36670745-36670755-AT;MOTIFS=TA,AT;STRUC=<VC253995>	HPRC,HGSVC,1KG-ONT	Yes	5.066	Yes	NA,NA	NA	NA
chr9:36670763	298210	INS	316	0.9614	0.1636	6	MELK(9.6952e-14,1.098)	NA	NA	NA	NA	NA	NA	NA	NA	No	ID=9-36670727-36670736-TA,9-36670745-36670755-AT;MOTIFS=TA,AT;STRUC=<VC253995>	HPRC,HGSVC,1KG-ONT	Yes	5.066	No	NA,NA	NA	NA
chr9:36764398	298213	INS	753	0.9809	0.0698	13	NA	NA	NA	NA	NA	NA	NA	NA	NA	No	ID=9-36764265-36764274-GT,9-36764277-36764287-TG,9-36764303-36764312-GT,9-36764325-36764334-GT,9-36764331-36764337-GTG,9-36764334-36764345-GT,9-36764345-36764356-GT,9-36764361-36764370-GT,9-36764373-36764382-TG,9-36764438-36764448-TG,9-36764516-36764525-GT,9-36764525-36764534-GT,9-36764611-36764624-GT,9-36764641-36764650-GT;MOTIFS=TG,GTG,GT;STRUC=<VC254002>	HPRC,HGSVC,1KG-ONT	Yes	0.112	Yes	NA,NA	NA	NA
chr9:36764423	298214	INS	712	0.8638	0.4959	19	NA	NA	NA	NA	NA	NA	NA	NA	NA	No	ID=9-36764265-36764274-GT,9-36764277-36764287-TG,9-36764303-36764312-GT,9-36764325-36764334-GT,9-36764331-36764337-GTG,9-36764334-36764345-GT,9-36764345-36764356-GT,9-36764361-36764370-GT,9-36764373-36764382-TG,9-36764438-36764448-TG,9-36764516-36764525-GT,9-36764525-36764534-GT,9-36764611-36764624-GT,9-36764641-36764650-GT;MOTIFS=TG,GTG,GT;STRUC=<VC254002>	HPRC,HGSVC,1KG-ONT	Yes	0.112	No	NA,NA	NA	NA
chr9:36764424	298219	INS	767	0.8389	0.5717	3	NA	NA	NA	NA	NA	NA	NA	NA	NA	No	ID=9-36764265-36764274-GT,9-36764277-36764287-TG,9-36764303-36764312-GT,9-36764325-36764334-GT,9-36764331-36764337-GTG,9-36764334-36764345-GT,9-36764345-36764356-GT,9-36764361-36764370-GT,9-36764373-36764382-TG,9-36764438-36764448-TG,9-36764516-36764525-GT,9-36764525-36764534-GT,9-36764611-36764624-GT,9-36764641-36764650-GT;MOTIFS=TG,GTG,GT;STRUC=<VC254002>	HPRC,HGSVC,1KG-ONT	Yes	0.112	Yes	NA,NA	NA	NA
chr9:36764424	298218	INS	716	0.8679	0.5555	1	NA	NA	NA	NA	NA	NA	NA	NA	NA	No	ID=9-36764265-36764274-GT,9-36764277-36764287-TG,9-36764303-36764312-GT,9-36764325-36764334-GT,9-36764331-36764337-GTG,9-36764334-36764345-GT,9-36764345-36764356-GT,9-36764361-36764370-GT,9-36764373-36764382-TG,9-36764438-36764448-TG,9-36764516-36764525-GT,9-36764525-36764534-GT,9-36764611-36764624-GT,9-36764641-36764650-GT;MOTIFS=TG,GTG,GT;STRUC=<VC254002>	HPRC,HGSVC,1KG-ONT	Yes	0.112	No	NA,NA	NA	NA
chr9:36764424	298217	INS	842	0.8369	0.5979	13	NA	NA	NA	NA	NA	NA	NA	NA	NA	No	ID=9-36764265-36764274-GT,9-36764277-36764287-TG,9-36764303-36764312-GT,9-36764325-36764334-GT,9-36764331-36764337-GTG,9-36764334-36764345-GT,9-36764345-36764356-GT,9-36764361-36764370-GT,9-36764373-36764382-TG,9-36764438-36764448-TG,9-36764516-36764525-GT,9-36764525-36764534-GT,9-36764611-36764624-GT,9-36764641-36764650-GT;MOTIFS=TG,GTG,GT;STRUC=<VC254002>	HPRC,HGSVC,1KG-ONT	Yes	0.112	Yes	NA,NA	NA	NA
chr9:36764424	298216	INS	794	0.9726	0.1221	930	NA	NA	NA	NA	NA	NA	NA	NA	NA	No	ID=9-36764265-36764274-GT,9-36764277-36764287-TG,9-36764303-36764312-GT,9-36764325-36764334-GT,9-36764331-36764337-GTG,9-36764334-36764345-GT,9-36764345-36764356-GT,9-36764361-36764370-GT,9-36764373-36764382-TG,9-36764438-36764448-TG,9-36764516-36764525-GT,9-36764525-36764534-GT,9-36764611-36764624-GT,9-36764641-36764650-GT;MOTIFS=TG,GTG,GT;STRUC=<VC254002>	HPRC,HGSVC,1KG-ONT	Yes	0.112	Yes	NA,NA	NA	NA
chr9:36764424	298215	INS	797	0.8333	0.5979	147	NA	NA	NA	NA	NA	NA	NA	NA	NA	No	ID=9-36764265-36764274-GT,9-36764277-36764287-TG,9-36764303-36764312-GT,9-36764325-36764334-GT,9-36764331-36764337-GTG,9-36764334-36764345-GT,9-36764345-36764356-GT,9-36764361-36764370-GT,9-36764373-36764382-TG,9-36764438-36764448-TG,9-36764516-36764525-GT,9-36764525-36764534-GT,9-36764611-36764624-GT,9-36764641-36764650-GT;MOTIFS=TG,GTG,GT;STRUC=<VC254002>	HPRC,HGSVC,1KG-ONT	Yes	0.112	Yes	NA,NA	NA	NA
chr9:36764428	298220	INS	709	0.8605	0.662	5	NA	NA	NA	NA	NA	NA	NA	NA	NA	No	ID=9-36764265-36764274-GT,9-36764277-36764287-TG,9-36764303-36764312-GT,9-36764325-36764334-GT,9-36764331-36764337-GTG,9-36764334-36764345-GT,9-36764345-36764356-GT,9-36764361-36764370-GT,9-36764373-36764382-TG,9-36764438-36764448-TG,9-36764516-36764525-GT,9-36764525-36764534-GT,9-36764611-36764624-GT,9-36764641-36764650-GT;MOTIFS=TG,GTG,GT;STRUC=<VC254002>	HPRC,HGSVC,1KG-ONT	Yes	0.112	Yes	NA,NA	NA	NA
chr9:36816260	298221	DEL	110	0.8639	0.5106	7	NA	NA	NA	NA	NA	NA	NA	NA	NA	No	ID=9-36816354-36816364-GA;MOTIFS=GA;STRUC=<TR3814142>	HPRC,1KG-ONT	Yes	0.809	Yes	NA,NA	NA	NA
chr9:36869947	298222	DEL	60	0.8265	0.6442	6	PAX5(0.99992,0.361)	PAX5(0.99992,0.361)	PAX5(0.99992,0.361)	NA	NA	NA	NA	NA	NA	No	ID=9-36869847-36869873-ATGG,9-36869875-36869893-ATGG,9-36869895-36869937-ATGG,9-36869939-36869961-ATGG,9-36869963-36869981-ATGG,9-36869983-36870005-ATGG,9-36870007-36870033-ATGG,9-36870035-36870057-ATGG,9-36870059-36870085-ATGG,9-36870087-36870113-ATGG,9-36870115-36870157-ATGG,9-36870159-36870179-ATGG;MOTIFS=ATGG;STRUC=<VC254013>	HGSVC	No	1.845	Yes	NA,NA	NA	NA
chr9:36870007	298223	INS	208	0.8427	0.5757	20	PAX5(0.99992,0.361)	PAX5(0.99992,0.361)	PAX5(0.99992,0.361)	NA	NA	NA	NA	NA	NA	No	ID=9-36869847-36869873-ATGG,9-36869875-36869893-ATGG,9-36869895-36869937-ATGG,9-36869939-36869961-ATGG,9-36869963-36869981-ATGG,9-36869983-36870005-ATGG,9-36870007-36870033-ATGG,9-36870035-36870057-ATGG,9-36870059-36870085-ATGG,9-36870087-36870113-ATGG,9-36870115-36870157-ATGG,9-36870159-36870179-ATGG;MOTIFS=ATGG;STRUC=<VC254013>	HGSVC,1KG-ONT	Yes	0.073	Yes	NA,NA	NA	NA
chr9:36874269	298224	INS	986	0.8228	0.6516	1	PAX5(0.99992,0.361)	PAX5(0.99992,0.361)	PAX5(0.99992,0.361)	NA	NA	NA	NA	NA	NA	No	NA	NA	No	3.188	No	NA,NA	NA	NA
chr9:36924755	298225	INS	63	0.8306	0.6033	10	PAX5(0.99992,0.361)	PAX5(0.99992,0.361)	PAX5(0.99992,0.361)	NA	NA	NA	NA	NA	NA	No	ID=9-36924722-36924730-AAAG,9-36924734-36924782-GGAA,9-36924789-36924808-AGGG,9-36924805-36924818-AGGA,9-36924839-36924854-AGGG;MOTIFS=GGAA,AAAG,AGGG,AGGA;STRUC=<VC254019>	HPRC,HGSVC	Yes	0.167	Yes	NA,NA	NA	NA
chr9:36924755	298226	INS	120	0.8138	0.6492	97	PAX5(0.99992,0.361)	PAX5(0.99992,0.361)	PAX5(0.99992,0.361)	NA	NA	NA	NA	NA	NA	No	ID=9-36924722-36924730-AAAG,9-36924734-36924782-GGAA,9-36924789-36924808-AGGG,9-36924805-36924818-AGGA,9-36924839-36924854-AGGG;MOTIFS=GGAA,AAAG,AGGG,AGGA;STRUC=<VC254019>	HPRC,HGSVC,1KG-ONT	Yes	0.167	Yes	NA,NA	NA	NA
chr9:36924755	298227	INS	177	0.8185	0.6529	1	PAX5(0.99992,0.361)	PAX5(0.99992,0.361)	PAX5(0.99992,0.361)	NA	NA	NA	NA	NA	NA	No	ID=9-36924722-36924730-AAAG,9-36924734-36924782-GGAA,9-36924789-36924808-AGGG,9-36924805-36924818-AGGA,9-36924839-36924854-AGGG;MOTIFS=GGAA,AAAG,AGGG,AGGA;STRUC=<VC254019>	HPRC,HGSVC,1KG-ONT	Yes	0.167	No	NA,NA	NA	NA
chr9:36924839	298231	INS	147	0.9828	0.0687	695	PAX5(0.99992,0.361)	PAX5(0.99992,0.361)	PAX5(0.99992,0.361)	NA	NA	NA	NA	NA	NA	No	ID=9-36924722-36924730-AAAG,9-36924734-36924782-GGAA,9-36924789-36924808-AGGG,9-36924805-36924818-AGGA,9-36924839-36924854-AGGG;MOTIFS=GGAA,AAAG,AGGG,AGGA;STRUC=<VC254019>	HPRC,HGSVC,1KG-ONT	Yes	1.97	Yes	NA,NA	NA	NA
chr9:36924839	298228	INS	158	0.8835	0.4377	14	PAX5(0.99992,0.361)	PAX5(0.99992,0.361)	PAX5(0.99992,0.361)	NA	NA	NA	NA	NA	NA	No	ID=9-36924722-36924730-AAAG,9-36924734-36924782-GGAA,9-36924789-36924808-AGGG,9-36924805-36924818-AGGA,9-36924839-36924854-AGGG;MOTIFS=GGAA,AAAG,AGGG,AGGA;STRUC=<VC254019>	HPRC,HGSVC,1KG-ONT	Yes	1.97	Yes	NA,NA	NA	NA
chr9:36924839	298229	INS	90	0.8724	0.4925	4	PAX5(0.99992,0.361)	PAX5(0.99992,0.361)	PAX5(0.99992,0.361)	NA	NA	NA	NA	NA	NA	No	ID=9-36924722-36924730-AAAG,9-36924734-36924782-GGAA,9-36924789-36924808-AGGG,9-36924805-36924818-AGGA,9-36924839-36924854-AGGG;MOTIFS=GGAA,AAAG,AGGG,AGGA;STRUC=<VC254019>	HPRC,HGSVC	Yes	1.97	No	NA,NA	NA	NA
chr9:36924839	298230	INS	147	0.8074	0.689	213	PAX5(0.99992,0.361)	PAX5(0.99992,0.361)	PAX5(0.99992,0.361)	NA	NA	NA	NA	NA	NA	No	ID=9-36924722-36924730-AAAG,9-36924734-36924782-GGAA,9-36924789-36924808-AGGG,9-36924805-36924818-AGGA,9-36924839-36924854-AGGG;MOTIFS=GGAA,AAAG,AGGG,AGGA;STRUC=<VC254019>	HPRC,HGSVC,1KG-ONT	Yes	1.97	Yes	NA,NA	NA	NA
chr9:36924839	298232	INS	139	0.8329	0.6074	277	PAX5(0.99992,0.361)	PAX5(0.99992,0.361)	PAX5(0.99992,0.361)	NA	NA	NA	NA	NA	NA	No	ID=9-36924722-36924730-AAAG,9-36924734-36924782-GGAA,9-36924789-36924808-AGGG,9-36924805-36924818-AGGA,9-36924839-36924854-AGGG;MOTIFS=GGAA,AAAG,AGGG,AGGA;STRUC=<VC254019>	HPRC,HGSVC,1KG-ONT	Yes	1.97	Yes	NA,NA	NA	NA
chr9:36924839	298233	INS	155	0.9865	0.0375	149	PAX5(0.99992,0.361)	PAX5(0.99992,0.361)	PAX5(0.99992,0.361)	NA	NA	NA	NA	NA	NA	No	ID=9-36924722-36924730-AAAG,9-36924734-36924782-GGAA,9-36924789-36924808-AGGG,9-36924805-36924818-AGGA,9-36924839-36924854-AGGG;MOTIFS=GGAA,AAAG,AGGG,AGGA;STRUC=<VC254019>	HPRC,HGSVC,1KG-ONT	Yes	1.97	Yes	NA,NA	NA	NA
chr9:36924839	298234	INS	204	0.8356	0.5974	7	PAX5(0.99992,0.361)	PAX5(0.99992,0.361)	PAX5(0.99992,0.361)	NA	NA	NA	NA	NA	NA	No	ID=9-36924722-36924730-AAAG,9-36924734-36924782-GGAA,9-36924789-36924808-AGGG,9-36924805-36924818-AGGA,9-36924839-36924854-AGGG;MOTIFS=GGAA,AAAG,AGGG,AGGA;STRUC=<VC254019>	HPRC,HGSVC,1KG-ONT	Yes	1.97	No	NA,NA	NA	NA
chr9:36924839	298235	INS	83	0.8182	0.6522	2	PAX5(0.99992,0.361)	PAX5(0.99992,0.361)	PAX5(0.99992,0.361)	NA	NA	NA	NA	NA	NA	No	ID=9-36924722-36924730-AAAG,9-36924734-36924782-GGAA,9-36924789-36924808-AGGG,9-36924805-36924818-AGGA,9-36924839-36924854-AGGG;MOTIFS=GGAA,AAAG,AGGG,AGGA;STRUC=<VC254019>	HPRC,HGSVC	Yes	1.97	No	NA,NA	NA	NA
chr9:36924839	298236	INS	206	0.8217	0.6329	2	PAX5(0.99992,0.361)	PAX5(0.99992,0.361)	PAX5(0.99992,0.361)	NA	NA	NA	NA	NA	NA	No	ID=9-36924722-36924730-AAAG,9-36924734-36924782-GGAA,9-36924789-36924808-AGGG,9-36924805-36924818-AGGA,9-36924839-36924854-AGGG;MOTIFS=GGAA,AAAG,AGGG,AGGA;STRUC=<VC254019>	HPRC,HGSVC,1KG-ONT	Yes	1.97	No	NA,NA	NA	NA
chr9:36924839	298237	INS	146	0.8142	0.6585	5	PAX5(0.99992,0.361)	PAX5(0.99992,0.361)	PAX5(0.99992,0.361)	NA	NA	NA	NA	NA	NA	No	ID=9-36924722-36924730-AAAG,9-36924734-36924782-GGAA,9-36924789-36924808-AGGG,9-36924805-36924818-AGGA,9-36924839-36924854-AGGG;MOTIFS=GGAA,AAAG,AGGG,AGGA;STRUC=<VC254019>	HPRC,HGSVC,1KG-ONT	Yes	1.97	No	NA,NA	NA	NA
chr9:36924848	298238	INS	163	0.8155	0.673	1	PAX5(0.99992,0.361)	PAX5(0.99992,0.361)	PAX5(0.99992,0.361)	NA	NA	NA	NA	NA	enhancer	No	ID=9-36924722-36924730-AAAG,9-36924734-36924782-GGAA,9-36924789-36924808-AGGG,9-36924805-36924818-AGGA,9-36924839-36924854-AGGG;MOTIFS=GGAA,AAAG,AGGG,AGGA;STRUC=<VC254019>	HPRC,HGSVC,1KG-ONT	Yes	1.97	No	NA,NA	NA	NA
chr9:36935116	298239	INS	133	0.8797	0.5171	1	PAX5(0.99992,0.361)	PAX5(0.99992,0.361)	PAX5(0.99992,0.361)	NA	NA	NA	NA	NA	NA	No	NA	NA	Yes	0.692	No	NA,NA	NA	NA
chr9:36941146	298240	INS	1701	0.8097	0.6964	1	PAX5(0.99992,0.361)	PAX5(0.99992,0.361)	PAX5(0.99992,0.361)	NA	NA	NA	NA	NA	NA	No	NA	NA	No	0.746	No	NA,NA	NA	NA
chr9:36973078	298247	INS	130	0.8935	0.394	7	PAX5(0.99992,0.361)	PAX5(0.99992,0.361)	PAX5(0.99992,0.361)	NA	NA	NA	NA	NA	NA	No	ID=9-36973027-36973038-A,9-36973039-36973057-AAGA,9-36973055-36973072-AAAGG,9-36973068-36973087-GGAAC,9-36973083-36973134-GGAAA,9-36973130-36973140-AAAGA,9-36973135-36973188-AAAGG;MOTIFS=GGAAA,A,AAAGA,GGAAC,AAGA,AAAGG;STRUC=<VC254027>	HPRC,HGSVC	Yes	0.44	No	NA,NA	NA	NA
chr9:36973078	298244	INS	160	0.8353	0.6155	8	PAX5(0.99992,0.361)	PAX5(0.99992,0.361)	PAX5(0.99992,0.361)	NA	NA	NA	NA	NA	NA	No	ID=9-36973027-36973038-A,9-36973039-36973057-AAGA,9-36973055-36973072-AAAGG,9-36973068-36973087-GGAAC,9-36973083-36973134-GGAAA,9-36973130-36973140-AAAGA,9-36973135-36973188-AAAGG;MOTIFS=GGAAA,A,AAAGA,GGAAC,AAGA,AAAGG;STRUC=<VC254027>	HPRC,HGSVC	Yes	0.44	Yes	NA,NA	NA	NA
chr9:36973078	298243	INS	150	0.8407	0.6315	5	PAX5(0.99992,0.361)	PAX5(0.99992,0.361)	PAX5(0.99992,0.361)	NA	NA	NA	NA	NA	NA	No	ID=9-36973027-36973038-A,9-36973039-36973057-AAGA,9-36973055-36973072-AAAGG,9-36973068-36973087-GGAAC,9-36973083-36973134-GGAAA,9-36973130-36973140-AAAGA,9-36973135-36973188-AAAGG;MOTIFS=GGAAA,A,AAAGA,GGAAC,AAGA,AAAGG;STRUC=<VC254027>	HPRC,HGSVC	Yes	0.44	Yes	NA,NA	NA	NA
chr9:36973078	298242	INS	140	0.8705	0.6393	1	PAX5(0.99992,0.361)	PAX5(0.99992,0.361)	PAX5(0.99992,0.361)	NA	NA	NA	NA	NA	NA	No	ID=9-36973027-36973038-A,9-36973039-36973057-AAGA,9-36973055-36973072-AAAGG,9-36973068-36973087-GGAAC,9-36973083-36973134-GGAAA,9-36973130-36973140-AAAGA,9-36973135-36973188-AAAGG;MOTIFS=GGAAA,A,AAAGA,GGAAC,AAGA,AAAGG;STRUC=<VC254027>	HPRC,HGSVC	Yes	0.44	No	NA,NA	NA	NA
chr9:36973078	298241	INS	210	0.8267	0.6377	6	PAX5(0.99992,0.361)	PAX5(0.99992,0.361)	PAX5(0.99992,0.361)	NA	NA	NA	NA	NA	NA	No	ID=9-36973027-36973038-A,9-36973039-36973057-AAGA,9-36973055-36973072-AAAGG,9-36973068-36973087-GGAAC,9-36973083-36973134-GGAAA,9-36973130-36973140-AAAGA,9-36973135-36973188-AAAGG;MOTIFS=GGAAA,A,AAAGA,GGAAC,AAGA,AAAGG;STRUC=<VC254027>	HPRC,HGSVC	Yes	0.44	Yes	NA,NA	NA	NA
chr9:36973078	298246	INS	180	0.8999	0.3616	4	PAX5(0.99992,0.361)	PAX5(0.99992,0.361)	PAX5(0.99992,0.361)	NA	NA	NA	NA	NA	NA	No	ID=9-36973027-36973038-A,9-36973039-36973057-AAGA,9-36973055-36973072-AAAGG,9-36973068-36973087-GGAAC,9-36973083-36973134-GGAAA,9-36973130-36973140-AAAGA,9-36973135-36973188-AAAGG;MOTIFS=GGAAA,A,AAAGA,GGAAC,AAGA,AAAGG;STRUC=<VC254027>	HPRC,HGSVC	Yes	0.44	Yes	NA,NA	NA	NA
chr9:36973078	298245	INS	170	0.9356	0.5236	4	PAX5(0.99992,0.361)	PAX5(0.99992,0.361)	PAX5(0.99992,0.361)	NA	NA	NA	NA	NA	NA	No	ID=9-36973027-36973038-A,9-36973039-36973057-AAGA,9-36973055-36973072-AAAGG,9-36973068-36973087-GGAAC,9-36973083-36973134-GGAAA,9-36973130-36973140-AAAGA,9-36973135-36973188-AAAGG;MOTIFS=GGAAA,A,AAAGA,GGAAC,AAGA,AAAGG;STRUC=<VC254027>	HPRC,HGSVC	Yes	0.44	No	NA,NA	NA	NA
chr9:36973083	298249	INS	95	0.896	0.4059	36	PAX5(0.99992,0.361)	PAX5(0.99992,0.361)	PAX5(0.99992,0.361)	NA	NA	NA	NA	NA	NA	No	ID=9-36973027-36973038-A,9-36973039-36973057-AAGA,9-36973055-36973072-AAAGG,9-36973068-36973087-GGAAC,9-36973083-36973134-GGAAA,9-36973130-36973140-AAAGA,9-36973135-36973188-AAAGG;MOTIFS=GGAAA,A,AAAGA,GGAAC,AAGA,AAAGG;STRUC=<VC254027>	HPRC,HGSVC,1KG-ONT	No	0.44	Yes	NA,NA	NA	NA
chr9:36973083	298248	INS	90	0.8559	0.5314	30	PAX5(0.99992,0.361)	PAX5(0.99992,0.361)	PAX5(0.99992,0.361)	NA	NA	NA	NA	NA	NA	No	ID=9-36973027-36973038-A,9-36973039-36973057-AAGA,9-36973055-36973072-AAAGG,9-36973068-36973087-GGAAC,9-36973083-36973134-GGAAA,9-36973130-36973140-AAAGA,9-36973135-36973188-AAAGG;MOTIFS=GGAAA,A,AAAGA,GGAAC,AAGA,AAAGG;STRUC=<VC254027>	HPRC,HGSVC,1KG-ONT	No	0.44	Yes	NA,NA	NA	NA
chr9:36973083	298250	INS	100	0.8958	0.3936	27	PAX5(0.99992,0.361)	PAX5(0.99992,0.361)	PAX5(0.99992,0.361)	NA	NA	NA	NA	NA	NA	No	ID=9-36973027-36973038-A,9-36973039-36973057-AAGA,9-36973055-36973072-AAAGG,9-36973068-36973087-GGAAC,9-36973083-36973134-GGAAA,9-36973130-36973140-AAAGA,9-36973135-36973188-AAAGG;MOTIFS=GGAAA,A,AAAGA,GGAAC,AAGA,AAAGG;STRUC=<VC254027>	HPRC,HGSVC,1KG-ONT	Yes	0.44	Yes	NA,NA	NA	NA
chr9:36973083	298262	DEL	70	0.8537	0.5694	7	PAX5(0.99992,0.361)	PAX5(0.99992,0.361)	PAX5(0.99992,0.361)	NA	NA	NA	NA	NA	NA	No	ID=9-36973027-36973038-A,9-36973039-36973057-AAGA,9-36973055-36973072-AAAGG,9-36973068-36973087-GGAAC,9-36973083-36973134-GGAAA,9-36973130-36973140-AAAGA,9-36973135-36973188-AAAGG;MOTIFS=GGAAA,A,AAAGA,GGAAC,AAGA,AAAGG;STRUC=<VC254027>	HPRC,HGSVC,1KG-ONT	No	2.356	No	NA,NA	NA	NA
chr9:36973083	298261	DEL	65	0.9211	0.3073	5	PAX5(0.99992,0.361)	PAX5(0.99992,0.361)	PAX5(0.99992,0.361)	NA	NA	NA	NA	NA	NA	No	ID=9-36973027-36973038-A,9-36973039-36973057-AAGA,9-36973055-36973072-AAAGG,9-36973068-36973087-GGAAC,9-36973083-36973134-GGAAA,9-36973130-36973140-AAAGA,9-36973135-36973188-AAAGG;MOTIFS=GGAAA,A,AAAGA,GGAAC,AAGA,AAAGG;STRUC=<VC254027>	HPRC,HGSVC,1KG-ONT	No	2.444	Yes	NA,NA	NA	NA
chr9:36973083	298260	DEL	60	0.8134	0.6782	10	PAX5(0.99992,0.361)	PAX5(0.99992,0.361)	PAX5(0.99992,0.361)	NA	NA	NA	NA	NA	NA	No	ID=9-36973027-36973038-A,9-36973039-36973057-AAGA,9-36973055-36973072-AAAGG,9-36973068-36973087-GGAAC,9-36973083-36973134-GGAAA,9-36973130-36973140-AAAGA,9-36973135-36973188-AAAGG;MOTIFS=GGAAA,A,AAAGA,GGAAC,AAGA,AAAGG;STRUC=<VC254027>	HPRC,HGSVC,1KG-ONT	No	2.417	No	NA,NA	NA	NA
chr9:36973083	298259	DEL	55	0.8645	0.5683	36	PAX5(0.99992,0.361)	PAX5(0.99992,0.361)	PAX5(0.99992,0.361)	NA	NA	NA	NA	NA	NA	No	ID=9-36973027-36973038-A,9-36973039-36973057-AAGA,9-36973055-36973072-AAAGG,9-36973068-36973087-GGAAC,9-36973083-36973134-GGAAA,9-36973130-36973140-AAAGA,9-36973135-36973188-AAAGG;MOTIFS=GGAAA,A,AAAGA,GGAAC,AAGA,AAAGG;STRUC=<VC254027>	HPRC,HGSVC,1KG-ONT	No	2.54	Yes	NA,NA	NA	NA
chr9:36973083	298257	INS	80	0.8478	0.662	5	PAX5(0.99992,0.361)	PAX5(0.99992,0.361)	PAX5(0.99992,0.361)	NA	NA	NA	NA	NA	NA	No	ID=9-36973027-36973038-A,9-36973039-36973057-AAGA,9-36973055-36973072-AAAGG,9-36973068-36973087-GGAAC,9-36973083-36973134-GGAAA,9-36973130-36973140-AAAGA,9-36973135-36973188-AAAGG;MOTIFS=GGAAA,A,AAAGA,GGAAC,AAGA,AAAGG;STRUC=<VC254027>	HPRC,HGSVC,1KG-ONT	No	0.44	Yes	NA,NA	NA	NA
chr9:36973083	298256	INS	255	0.8079	0.6939	1	PAX5(0.99992,0.361)	PAX5(0.99992,0.361)	PAX5(0.99992,0.361)	NA	NA	NA	NA	NA	NA	No	ID=9-36973027-36973038-A,9-36973039-36973057-AAGA,9-36973055-36973072-AAAGG,9-36973068-36973087-GGAAC,9-36973083-36973134-GGAAA,9-36973130-36973140-AAAGA,9-36973135-36973188-AAAGG;MOTIFS=GGAAA,A,AAAGA,GGAAC,AAGA,AAAGG;STRUC=<VC254027>	HPRC	Yes	0.44	No	NA,NA	NA	NA
chr9:36973083	298255	INS	120	0.8211	0.6371	1	PAX5(0.99992,0.361)	PAX5(0.99992,0.361)	PAX5(0.99992,0.361)	NA	NA	NA	NA	NA	NA	No	ID=9-36973027-36973038-A,9-36973039-36973057-AAGA,9-36973055-36973072-AAAGG,9-36973068-36973087-GGAAC,9-36973083-36973134-GGAAA,9-36973130-36973140-AAAGA,9-36973135-36973188-AAAGG;MOTIFS=GGAAA,A,AAAGA,GGAAC,AAGA,AAAGG;STRUC=<VC254027>	HPRC,HGSVC	Yes	0.44	No	NA,NA	NA	NA
chr9:36973083	298258	INS	451	0.7993	0.6868	3	PAX5(0.99992,0.361)	PAX5(0.99992,0.361)	PAX5(0.99992,0.361)	NA	NA	NA	NA	NA	NA	No	ID=9-36973027-36973038-A,9-36973039-36973057-AAGA,9-36973055-36973072-AAAGG,9-36973068-36973087-GGAAC,9-36973083-36973134-GGAAA,9-36973130-36973140-AAAGA,9-36973135-36973188-AAAGG;MOTIFS=GGAAA,A,AAAGA,GGAAC,AAGA,AAAGG;STRUC=<VC254027>	NA	Yes	0.44	No	NA,NA	NA	NA
chr9:36973083	298254	INS	75	0.9211	0.283	1	PAX5(0.99992,0.361)	PAX5(0.99992,0.361)	PAX5(0.99992,0.361)	NA	NA	NA	NA	NA	NA	No	ID=9-36973027-36973038-A,9-36973039-36973057-AAGA,9-36973055-36973072-AAAGG,9-36973068-36973087-GGAAC,9-36973083-36973134-GGAAA,9-36973130-36973140-AAAGA,9-36973135-36973188-AAAGG;MOTIFS=GGAAA,A,AAAGA,GGAAC,AAGA,AAAGG;STRUC=<VC254027>	HPRC,HGSVC,1KG-ONT	No	0.44	No	NA,NA	NA	NA
chr9:36973083	298251	INS	128	0.82	0.6393	2	PAX5(0.99992,0.361)	PAX5(0.99992,0.361)	PAX5(0.99992,0.361)	NA	NA	NA	NA	NA	NA	No	ID=9-36973027-36973038-A,9-36973039-36973057-AAGA,9-36973055-36973072-AAAGG,9-36973068-36973087-GGAAC,9-36973083-36973134-GGAAA,9-36973130-36973140-AAAGA,9-36973135-36973188-AAAGG;MOTIFS=GGAAA,A,AAAGA,GGAAC,AAGA,AAAGG;STRUC=<VC254027>	HPRC,HGSVC	Yes	0.44	No	NA,NA	NA	NA
chr9:36973083	298252	INS	55	0.8235	0.6741	4	PAX5(0.99992,0.361)	PAX5(0.99992,0.361)	PAX5(0.99992,0.361)	NA	NA	NA	NA	NA	NA	No	ID=9-36973027-36973038-A,9-36973039-36973057-AAGA,9-36973055-36973072-AAAGG,9-36973068-36973087-GGAAC,9-36973083-36973134-GGAAA,9-36973130-36973140-AAAGA,9-36973135-36973188-AAAGG;MOTIFS=GGAAA,A,AAAGA,GGAAC,AAGA,AAAGG;STRUC=<VC254027>	HGSVC,1KG-ONT	No	0.44	No	NA,NA	NA	NA
chr9:36973083	298253	INS	106	0.8396	0.5925	2	PAX5(0.99992,0.361)	PAX5(0.99992,0.361)	PAX5(0.99992,0.361)	NA	NA	NA	NA	NA	NA	No	ID=9-36973027-36973038-A,9-36973039-36973057-AAGA,9-36973055-36973072-AAAGG,9-36973068-36973087-GGAAC,9-36973083-36973134-GGAAA,9-36973130-36973140-AAAGA,9-36973135-36973188-AAAGG;MOTIFS=GGAAA,A,AAAGA,GGAAC,AAGA,AAAGG;STRUC=<VC254027>	HPRC,HGSVC,1KG-ONT	No	0.44	Yes	NA,NA	NA	NA
chr9:36973085	298263	DEL	50	0.808	0.6746	440	PAX5(0.99992,0.361)	PAX5(0.99992,0.361)	PAX5(0.99992,0.361)	NA	NA	NA	NA	NA	NA	No	ID=9-36973027-36973038-A,9-36973039-36973057-AAGA,9-36973055-36973072-AAAGG,9-36973068-36973087-GGAAC,9-36973083-36973134-GGAAA,9-36973130-36973140-AAAGA,9-36973135-36973188-AAAGG;MOTIFS=GGAAA,A,AAAGA,GGAAC,AAGA,AAAGG;STRUC=<VC254027>	HPRC,HGSVC,1KG-ONT	No	2.796	Yes	NA,NA	NA	NA
chr9:36973087	298264	INS	190	0.8091	0.6963	3	PAX5(0.99992,0.361)	PAX5(0.99992,0.361)	PAX5(0.99992,0.361)	NA	NA	NA	NA	NA	NA	No	ID=9-36973027-36973038-A,9-36973039-36973057-AAGA,9-36973055-36973072-AAAGG,9-36973068-36973087-GGAAC,9-36973083-36973134-GGAAA,9-36973130-36973140-AAAGA,9-36973135-36973188-AAAGG;MOTIFS=GGAAA,A,AAAGA,GGAAC,AAGA,AAAGG;STRUC=<VC254027>	HPRC,HGSVC	Yes	0.44	Yes	NA,NA	NA	NA
chr9:36973095	298265	INS	75	0.8449	0.5822	14	PAX5(0.99992,0.361)	PAX5(0.99992,0.361)	PAX5(0.99992,0.361)	NA	NA	NA	NA	NA	NA	No	ID=9-36973027-36973038-A,9-36973039-36973057-AAGA,9-36973055-36973072-AAAGG,9-36973068-36973087-GGAAC,9-36973083-36973134-GGAAA,9-36973130-36973140-AAAGA,9-36973135-36973188-AAAGG;MOTIFS=GGAAA,A,AAAGA,GGAAC,AAGA,AAAGG;STRUC=<VC254027>	HPRC,HGSVC,1KG-ONT	No	0.44	Yes	NA,NA	NA	NA
chr9:36973100	298266	INS	70	0.8168	0.6665	11	PAX5(0.99992,0.361)	PAX5(0.99992,0.361)	PAX5(0.99992,0.361)	NA	NA	NA	NA	NA	NA	No	ID=9-36973027-36973038-A,9-36973039-36973057-AAGA,9-36973055-36973072-AAAGG,9-36973068-36973087-GGAAC,9-36973083-36973134-GGAAA,9-36973130-36973140-AAAGA,9-36973135-36973188-AAAGG;MOTIFS=GGAAA,A,AAAGA,GGAAC,AAGA,AAAGG;STRUC=<VC254027>	HPRC,HGSVC,1KG-ONT	No	0.44	Yes	NA,NA	NA	NA
chr9:36973126	298267	INS	106	0.8732	0.4714	23	PAX5(0.99992,0.361)	PAX5(0.99992,0.361)	PAX5(0.99992,0.361)	NA	NA	NA	NA	NA	NA	No	ID=9-36973027-36973038-A,9-36973039-36973057-AAGA,9-36973055-36973072-AAAGG,9-36973068-36973087-GGAAC,9-36973083-36973134-GGAAA,9-36973130-36973140-AAAGA,9-36973135-36973188-AAAGG;MOTIFS=GGAAA,A,AAAGA,GGAAC,AAGA,AAAGG;STRUC=<VC254027>	HPRC,HGSVC,1KG-ONT	No	0.44	Yes	NA,NA	NA	NA
chr9:36973134	298268	INS	60	0.8173	0.6621	4	PAX5(0.99992,0.361)	PAX5(0.99992,0.361)	PAX5(0.99992,0.361)	NA	NA	NA	NA	NA	NA	No	ID=9-36973027-36973038-A,9-36973039-36973057-AAGA,9-36973055-36973072-AAAGG,9-36973068-36973087-GGAAC,9-36973083-36973134-GGAAA,9-36973130-36973140-AAAGA,9-36973135-36973188-AAAGG;MOTIFS=GGAAA,A,AAAGA,GGAAC,AAGA,AAAGG;STRUC=<VC254027>	HPRC,HGSVC,1KG-ONT	No	0.44	No	NA,NA	NA	NA
chr9:36973140	298269	INS	85	0.9513	0.2153	25	PAX5(0.99992,0.361)	PAX5(0.99992,0.361)	PAX5(0.99992,0.361)	NA	NA	NA	NA	NA	NA	No	ID=9-36973027-36973038-A,9-36973039-36973057-AAGA,9-36973055-36973072-AAAGG,9-36973068-36973087-GGAAC,9-36973083-36973134-GGAAA,9-36973130-36973140-AAAGA,9-36973135-36973188-AAAGG;MOTIFS=GGAAA,A,AAAGA,GGAAC,AAGA,AAAGG;STRUC=<VC254027>	HPRC,HGSVC,1KG-ONT	No	0.44	Yes	NA,NA	NA	NA
chr9:36973155	298270	INS	65	0.8828	0.4226	8	PAX5(0.99992,0.361)	PAX5(0.99992,0.361)	PAX5(0.99992,0.361)	NA	NA	NA	NA	NA	NA	No	ID=9-36973027-36973038-A,9-36973039-36973057-AAGA,9-36973055-36973072-AAAGG,9-36973068-36973087-GGAAC,9-36973083-36973134-GGAAA,9-36973130-36973140-AAAGA,9-36973135-36973188-AAAGG;MOTIFS=GGAAA,A,AAAGA,GGAAC,AAGA,AAAGG;STRUC=<VC254027>	HPRC,HGSVC,1KG-ONT	No	2.972	Yes	NA,NA	NA	NA
chr9:36973158	298271	INS	117	0.8041	0.6975	13	PAX5(0.99992,0.361)	PAX5(0.99992,0.361)	PAX5(0.99992,0.361)	NA	NA	NA	NA	NA	NA	No	ID=9-36973027-36973038-A,9-36973039-36973057-AAGA,9-36973055-36973072-AAAGG,9-36973068-36973087-GGAAC,9-36973083-36973134-GGAAA,9-36973130-36973140-AAAGA,9-36973135-36973188-AAAGG;MOTIFS=GGAAA,A,AAAGA,GGAAC,AAGA,AAAGG;STRUC=<VC254027>	HPRC,HGSVC	No	2.972	Yes	NA,NA	NA	NA
chr9:37074524	298272	DEL	76	0.9132	0.3959	1	NA	NA	NA	NA	NA	NA	NA	NA	NA	No	ID=9-37074438-37074448-AT,9-37074449-37074458-TA,9-37074470-37074482-TA,9-37074481-37074490-AC,9-37074487-37074523-ACATATATAT,9-37074489-37074498-AT,9-37074499-37074508-AT,9-37074509-37074518-AT,9-37074531-37074539-TG,9-37074540-37074568-AT,9-37074572-37074590-AT,9-37074589-37074600-T;MOTIFS=TG,TA,AT,AC,ACATATATAT,T;STRUC=<VC254034>	NA	Yes	1.377	No	NA,NA	NA	NA
chr9:37074539	298273	INS	54	0.8936	0.4094	5	NA	NA	NA	NA	NA	NA	NA	NA	NA	No	ID=9-37074438-37074448-AT,9-37074449-37074458-TA,9-37074470-37074482-TA,9-37074481-37074490-AC,9-37074487-37074523-ACATATATAT,9-37074489-37074498-AT,9-37074499-37074508-AT,9-37074509-37074518-AT,9-37074531-37074539-TG,9-37074540-37074568-AT,9-37074572-37074590-AT,9-37074589-37074600-T;MOTIFS=TG,TA,AT,AC,ACATATATAT,T;STRUC=<VC254034>	NA	Yes	2.538	Yes	NA,NA	NA	NA
chr9:37074542	298274	INS	54	0.8028	0.691	1	NA	NA	NA	NA	NA	NA	NA	NA	NA	No	ID=9-37074438-37074448-AT,9-37074449-37074458-TA,9-37074470-37074482-TA,9-37074481-37074490-AC,9-37074487-37074523-ACATATATAT,9-37074489-37074498-AT,9-37074499-37074508-AT,9-37074509-37074518-AT,9-37074531-37074539-TG,9-37074540-37074568-AT,9-37074572-37074590-AT,9-37074589-37074600-T;MOTIFS=TG,TA,AT,AC,ACATATATAT,T;STRUC=<VC254034>	NA	Yes	2.538	No	NA,NA	NA	NA
chr9:37115462	298275	DEL	56	0.8132	0.6669	1	NA	NA	NA	NA	NA	NA	NA	NA	NA	No	NA	NA	No	1.83	No	NA,NA	NA	NA
chr9:37123132	298276	DEL	125	0.901	0.3595	5	NA	NA	NA	NA	NA	NA	NA	NA	NA	No	ID=9-37123190-37123224-GT;MOTIFS=GT;STRUC=<TR3814587>,ID=9-37123232-37123242-GT;MOTIFS=GT;STRUC=(GT)n	NA	Yes	12.38	Yes	NA,NA	NA	NA
chr9:37190304	298277	INS	329	0.865	0.4921	2	NA	NA	NA	NA	NA	NA	NA	NA	NA	No	NA	NA	Yes	6.751	Yes	NA,NA	NA	NA
chr9:37229270	298278	INS	286	0.8036	0.6931	9	NA	NA	NA	NA	NA	NA	NA	NA	NA	No	NA	NA	Yes	2.53	Yes	NA,NA	NA	NA
chr9:37229270	298279	INS	310	0.8916	0.3957	1	NA	NA	NA	NA	NA	NA	NA	NA	NA	No	NA	NA	Yes	2.53	No	NA,NA	NA	NA
chr9:37286787	298280	DEL	65	0.8969	0.3884	7	NA	NA	NA	NA	NA	NA	NA	NA	NA	No	ID=9-37286788-37286804-TCCC,9-37286815-37286827-CCCT,9-37286838-37286850-TCCC,9-37286853-37286869-TCCC,9-37286866-37286873-C,9-37286880-37286896-TCCC,9-37286905-37286921-TCCC,9-37286927-37286945-CCTC,9-37286949-37286965-TCCC,9-37286968-37286978-C,9-37286971-37286994-CCCT,9-37287001-37287026-TCCC;MOTIFS=TCCC,C,CCTC,CCCT;STRUC=<VC254051>	NA	No	0.615	Yes	NA,NA	NA	NA
chr9:37286914	298281	DEL	50	0.8459	0.5675	19	NA	NA	NA	NA	NA	NA	NA	NA	NA	No	ID=9-37286788-37286804-TCCC,9-37286815-37286827-CCCT,9-37286838-37286850-TCCC,9-37286853-37286869-TCCC,9-37286866-37286873-C,9-37286880-37286896-TCCC,9-37286905-37286921-TCCC,9-37286927-37286945-CCTC,9-37286949-37286965-TCCC,9-37286968-37286978-C,9-37286971-37286994-CCCT,9-37287001-37287026-TCCC;MOTIFS=TCCC,C,CCTC,CCCT;STRUC=<VC254051>	NA	No	0.417	Yes	NA,NA	NA	NA
chr9:37286922	298282	DEL	53	0.8203	0.645	106	NA	NA	NA	NA	NA	NA	NA	NA	NA	No	ID=9-37286788-37286804-TCCC,9-37286815-37286827-CCCT,9-37286838-37286850-TCCC,9-37286853-37286869-TCCC,9-37286866-37286873-C,9-37286880-37286896-TCCC,9-37286905-37286921-TCCC,9-37286927-37286945-CCTC,9-37286949-37286965-TCCC,9-37286968-37286978-C,9-37286971-37286994-CCCT,9-37287001-37287026-TCCC;MOTIFS=TCCC,C,CCTC,CCCT;STRUC=<VC254051>	NA	No	0.453	Yes	NA,NA	NA	NA
chr9:37303436	298283	DEL	65	0.855	0.5439	1	NA	NA	NA	NA	NA	NA	NA	NA	NA	No	ID=9-37303425-37303438-A;MOTIFS=A;STRUC=<TR3814876>,ID=9-37303435-37303450-AAAG;MOTIFS=AAAG;STRUC=(AAAG)n	NA	Yes	3.302	No	NA,NA	NA	NA
chr9:37306762	298284	INS	52	0.8583	0.5395	2	NA	NA	NA	NA	NA	NA	NA	NA	NA	No	NA	NA	No	0.011	No	NA,NA	NA	NA
chr9:37392463	298285	INS	317	0.9575	0.1708	1	NA	NA	NA	NA	NA	NA	NA	NA	NA	No	NA	NA	Yes	6.949	No	NA,NA	NA	NA
chr9:37405882	298286	INS	2914	0.8239	0.6201	1	NA	NA	NA	NA	NA	NA	NA	NA	NA	No	NA	NA	Yes	1.616	No	NA,NA	NA	NA
chr9:37416724	298287	INS	68	0.8231	0.6597	1	NA	NA	NA	NA	NA	NA	NA	NA	enhancer	No	NA	NA	No	0.745	No	NA,NA	NA	NA
chr9:37426266	298288	DEL	70	0.8512	0.5516	45	GRHPR(3.7191e-09,1.313)	GRHPR(3.7191e-09,1.313)	NA	NA	NA	NA	NA	NA	NA	No	NA	HPRC,HGSVC,1KG-ONT	Yes	4.554	Yes	NA,NA	NA	NA
chr9:37448922	298289	DEL	62	0.8174	0.6907	2	ZBTB5(0.70536,0.661)	NA	NA	NA	NA	NA	NA	NA	NA	No	NA	NA	No	0.582	No	NA,NA	NA	NA
chr9:37499703	298290	DEL	322	0.9459	0.2159	1	POLR1E(1.8161e-11,1.123)	NA	NA	NA	NA	NA	NA	NA	NA	No	ID=9-37499848-37499860-T;MOTIFS=T;STRUC=<TR3815196>	NA	No	0.082	No	NA,NA	NA	NA
chr9:37517505	298291	INS	60	0.8585	0.5294	342	FBXO10(9.5313e-05,0.647)	FBXO10(9.5313e-05,0.647)	NA	NA	NA	NA	NA	NA	NA	No	NA	HPRC,HGSVC,1KG-ONT	Yes	2.387	Yes	NA,NA	NA	NA
chr9:37517505	298292	INS	90	0.857	0.5513	3	FBXO10(9.5313e-05,0.647)	FBXO10(9.5313e-05,0.647)	NA	NA	NA	NA	NA	NA	NA	No	NA	NA	No	2.387	Yes	NA,NA	NA	NA
chr9:37521267	298293	INS	120	0.9002	0.4049	2	FBXO10(9.5313e-05,0.647)	FBXO10(9.5313e-05,0.647)	NA	NA	NA	NA	NA	NA	NA	No	NA	NA	Yes	0.056	No	NA,NA	NA	NA
chr9:37568693	298294	DEL	66	0.8567	0.5771	1	FBXO10(9.5313e-05,0.647)	FBXO10(9.5313e-05,0.647)	NA	NA	NA	NA	NA	NA	NA	No	NA	NA	No	3.568	No	NA,NA	NA	NA
chr9:37575725	298295	INS	100	0.8429	0.5991	2	FBXO10(9.5313e-05,0.647)	FBXO10(9.5313e-05,0.647)	NA	NA	NA	NA	NA	NA	enhancer	No	NA	NA	No	9.878	Yes	NA,NA	NA	NA
chr9:37581435	298296	INS	329	0.9088	0.3487	1	NA	NA	NA	NA	NA	NA	NA	NA	NA	No	NA	NA	Yes	9.439	No	NA,NA	NA	NA
chr9:37594237	298297	INS	309	0.9305	0.2903	52	NA	NA	NA	NA	NA	NA	NA	NA	enhancer	No	NA	HPRC,HGSVC,1KG-ONT	Yes	8.928	Yes	NA,NA	NA	NA
chr9:37594237	298298	INS	331	0.997	0.0046	293	NA	NA	NA	NA	NA	NA	NA	NA	enhancer	No	NA	HPRC,HGSVC,1KG-ONT	Yes	8.928	Yes	NA,NA	NA	NA
chr9:37596334	298299	INS	327	0.9201	0.3261	158	NA	NA	NA	NA	NA	NA	NA	NA	NA	No	NA	HPRC,HGSVC,1KG-ONT	Yes	6.806	Yes	NA,NA	NA	NA
chr9:37596334	298300	INS	314	0.9592	0.1606	170	NA	NA	NA	NA	NA	NA	NA	NA	NA	No	NA	HPRC,HGSVC,1KG-ONT	Yes	6.806	Yes	NA,NA	NA	NA
chr9:37625998	298301	DEL	134	0.9093	0.389	2	NA	NA	NA	NA	NA	NA	NA	NA	NA	No	NA	NA	Yes	0.478	No	NA,NA	NA	NA
chr9:37637963	298304	INS	109	0.8551	0.5225	32	NA	NA	NA	NA	NA	NA	NA	NA	NA	No	ID=9-37637961-37637965-TGCT,9-37637963-37638025-CTTT,9-37637964-37637967-T,9-37638005-37638008-TTC,9-37638022-37638031-TC,9-37638037-37638050-CTTT,9-37638050-37638063-CTTT,9-37638064-37638090-TTCTT;MOTIFS=TC,CTTT,TTCTT,TTC,TGCT,T;STRUC=<VC254093>	HPRC,HGSVC,1KG-ONT	Yes	1.832	Yes	NA,NA	NA	NA
chr9:37637963	298305	INS	105	0.8567	0.5858	51	NA	NA	NA	NA	NA	NA	NA	NA	NA	No	ID=9-37637961-37637965-TGCT,9-37637963-37638025-CTTT,9-37637964-37637967-T,9-37638005-37638008-TTC,9-37638022-37638031-TC,9-37638037-37638050-CTTT,9-37638050-37638063-CTTT,9-37638064-37638090-TTCTT;MOTIFS=TC,CTTT,TTCTT,TTC,TGCT,T;STRUC=<VC254093>	HPRC,HGSVC,1KG-ONT	Yes	1.832	Yes	NA,NA	NA	NA
chr9:37637963	298306	INS	113	0.8091	0.6818	17	NA	NA	NA	NA	NA	NA	NA	NA	NA	No	ID=9-37637961-37637965-TGCT,9-37637963-37638025-CTTT,9-37637964-37637967-T,9-37638005-37638008-TTC,9-37638022-37638031-TC,9-37638037-37638050-CTTT,9-37638050-37638063-CTTT,9-37638064-37638090-TTCTT;MOTIFS=TC,CTTT,TTCTT,TTC,TGCT,T;STRUC=<VC254093>	HPRC,HGSVC,1KG-ONT	Yes	1.832	Yes	NA,NA	NA	NA
chr9:37637963	298307	INS	118	0.8056	0.6862	6	NA	NA	NA	NA	NA	NA	NA	NA	NA	No	ID=9-37637961-37637965-TGCT,9-37637963-37638025-CTTT,9-37637964-37637967-T,9-37638005-37638008-TTC,9-37638022-37638031-TC,9-37638037-37638050-CTTT,9-37638050-37638063-CTTT,9-37638064-37638090-TTCTT;MOTIFS=TC,CTTT,TTCTT,TTC,TGCT,T;STRUC=<VC254093>	HPRC,HGSVC	Yes	1.832	No	NA,NA	NA	NA
chr9:37637963	298302	INS	85	0.907	0.3821	7	NA	NA	NA	NA	NA	NA	NA	NA	NA	No	ID=9-37637961-37637965-TGCT,9-37637963-37638025-CTTT,9-37637964-37637967-T,9-37638005-37638008-TTC,9-37638022-37638031-TC,9-37638037-37638050-CTTT,9-37638050-37638063-CTTT,9-37638064-37638090-TTCTT;MOTIFS=TC,CTTT,TTCTT,TTC,TGCT,T;STRUC=<VC254093>	HPRC,HGSVC,1KG-ONT	Yes	1.832	Yes	NA,NA	NA	NA
chr9:37637963	298303	INS	97	0.9047	0.3451	43	NA	NA	NA	NA	NA	NA	NA	NA	NA	No	ID=9-37637961-37637965-TGCT,9-37637963-37638025-CTTT,9-37637964-37637967-T,9-37638005-37638008-TTC,9-37638022-37638031-TC,9-37638037-37638050-CTTT,9-37638050-37638063-CTTT,9-37638064-37638090-TTCTT;MOTIFS=TC,CTTT,TTCTT,TTC,TGCT,T;STRUC=<VC254093>	HPRC,HGSVC,1KG-ONT	Yes	1.832	Yes	NA,NA	NA	NA
chr9:37637967	298308	INS	99	0.8612	0.4996	33	NA	NA	NA	NA	NA	NA	NA	NA	NA	No	ID=9-37637961-37637965-TGCT,9-37637963-37638025-CTTT,9-37637964-37637967-T,9-37638005-37638008-TTC,9-37638022-37638031-TC,9-37638037-37638050-CTTT,9-37638050-37638063-CTTT,9-37638064-37638090-TTCTT;MOTIFS=TC,CTTT,TTCTT,TTC,TGCT,T;STRUC=<VC254093>	HPRC,HGSVC,1KG-ONT	Yes	0.142	Yes	NA,NA	NA	NA
chr9:37637967	298310	INS	93	0.8541	0.5925	44	NA	NA	NA	NA	NA	NA	NA	NA	NA	No	ID=9-37637961-37637965-TGCT,9-37637963-37638025-CTTT,9-37637964-37637967-T,9-37638005-37638008-TTC,9-37638022-37638031-TC,9-37638037-37638050-CTTT,9-37638050-37638063-CTTT,9-37638064-37638090-TTCTT;MOTIFS=TC,CTTT,TTCTT,TTC,TGCT,T;STRUC=<VC254093>	HPRC,HGSVC,1KG-ONT	Yes	0.142	Yes	NA,NA	NA	NA
chr9:37637967	298309	INS	85	0.8655	0.5073	24	NA	NA	NA	NA	NA	NA	NA	NA	NA	No	ID=9-37637961-37637965-TGCT,9-37637963-37638025-CTTT,9-37637964-37637967-T,9-37638005-37638008-TTC,9-37638022-37638031-TC,9-37638037-37638050-CTTT,9-37638050-37638063-CTTT,9-37638064-37638090-TTCTT;MOTIFS=TC,CTTT,TTCTT,TTC,TGCT,T;STRUC=<VC254093>	HPRC,HGSVC,1KG-ONT	Yes	0.142	Yes	NA,NA	NA	NA
chr9:37637991	298315	INS	80	0.8241	0.6788	22	NA	NA	NA	NA	NA	NA	NA	NA	NA	No	ID=9-37637961-37637965-TGCT,9-37637963-37638025-CTTT,9-37637964-37637967-T,9-37638005-37638008-TTC,9-37638022-37638031-TC,9-37638037-37638050-CTTT,9-37638050-37638063-CTTT,9-37638064-37638090-TTCTT;MOTIFS=TC,CTTT,TTCTT,TTC,TGCT,T;STRUC=<VC254093>	HPRC,HGSVC,1KG-ONT	Yes	0.142	Yes	NA,NA	NA	NA
chr9:37637991	298314	INS	68	0.899	0.4369	35	NA	NA	NA	NA	NA	NA	NA	NA	NA	No	ID=9-37637961-37637965-TGCT,9-37637963-37638025-CTTT,9-37637964-37637967-T,9-37638005-37638008-TTC,9-37638022-37638031-TC,9-37638037-37638050-CTTT,9-37638050-37638063-CTTT,9-37638064-37638090-TTCTT;MOTIFS=TC,CTTT,TTCTT,TTC,TGCT,T;STRUC=<VC254093>	HPRC,HGSVC,1KG-ONT	Yes	0.142	Yes	NA,NA	NA	NA
chr9:37637991	298313	INS	60	0.8685	0.4808	5	NA	NA	NA	NA	NA	NA	NA	NA	NA	No	ID=9-37637961-37637965-TGCT,9-37637963-37638025-CTTT,9-37637964-37637967-T,9-37638005-37638008-TTC,9-37638022-37638031-TC,9-37638037-37638050-CTTT,9-37638050-37638063-CTTT,9-37638064-37638090-TTCTT;MOTIFS=TC,CTTT,TTCTT,TTC,TGCT,T;STRUC=<VC254093>	HPRC,HGSVC,1KG-ONT	Yes	0.142	Yes	NA,NA	NA	NA
chr9:37637991	298312	INS	56	0.8403	0.6127	3	NA	NA	NA	NA	NA	NA	NA	NA	NA	No	ID=9-37637961-37637965-TGCT,9-37637963-37638025-CTTT,9-37637964-37637967-T,9-37638005-37638008-TTC,9-37638022-37638031-TC,9-37638037-37638050-CTTT,9-37638050-37638063-CTTT,9-37638064-37638090-TTCTT;MOTIFS=TC,CTTT,TTCTT,TTC,TGCT,T;STRUC=<VC254093>	HPRC,HGSVC	Yes	0.142	No	NA,NA	NA	NA
chr9:37637991	298311	INS	62	0.872	0.4303	6	NA	NA	NA	NA	NA	NA	NA	NA	NA	No	ID=9-37637961-37637965-TGCT,9-37637963-37638025-CTTT,9-37637964-37637967-T,9-37638005-37638008-TTC,9-37638022-37638031-TC,9-37638037-37638050-CTTT,9-37638050-37638063-CTTT,9-37638064-37638090-TTCTT;MOTIFS=TC,CTTT,TTCTT,TTC,TGCT,T;STRUC=<VC254093>	HPRC,HGSVC,1KG-ONT	Yes	0.142	Yes	NA,NA	NA	NA
chr9:37637995	298316	INS	52	0.8156	0.663	11	NA	NA	NA	NA	NA	NA	NA	NA	NA	No	ID=9-37637961-37637965-TGCT,9-37637963-37638025-CTTT,9-37637964-37637967-T,9-37638005-37638008-TTC,9-37638022-37638031-TC,9-37638037-37638050-CTTT,9-37638050-37638063-CTTT,9-37638064-37638090-TTCTT;MOTIFS=TC,CTTT,TTCTT,TTC,TGCT,T;STRUC=<VC254093>	HPRC,HGSVC	Yes	0.142	Yes	NA,NA	NA	NA
chr9:37637999	298317	INS	68	0.8835	0.4974	19	NA	NA	NA	NA	NA	NA	NA	NA	NA	No	ID=9-37637961-37637965-TGCT,9-37637963-37638025-CTTT,9-37637964-37637967-T,9-37638005-37638008-TTC,9-37638022-37638031-TC,9-37638037-37638050-CTTT,9-37638050-37638063-CTTT,9-37638064-37638090-TTCTT;MOTIFS=TC,CTTT,TTCTT,TTC,TGCT,T;STRUC=<VC254093>	HPRC,HGSVC,1KG-ONT	Yes	0.142	Yes	NA,NA	NA	NA
chr9:37638002	298318	INS	76	0.9025	0.3642	55	NA	NA	NA	NA	NA	NA	NA	NA	NA	No	ID=9-37637961-37637965-TGCT,9-37637963-37638025-CTTT,9-37637964-37637967-T,9-37638005-37638008-TTC,9-37638022-37638031-TC,9-37638037-37638050-CTTT,9-37638050-37638063-CTTT,9-37638064-37638090-TTCTT;MOTIFS=TC,CTTT,TTCTT,TTC,TGCT,T;STRUC=<VC254093>	HPRC,HGSVC,1KG-ONT	Yes	0.142	Yes	NA,NA	NA	NA
chr9:37638005	298319	INS	90	0.8889	0.696	15	NA	NA	NA	NA	NA	NA	NA	NA	NA	No	ID=9-37637961-37637965-TGCT,9-37637963-37638025-CTTT,9-37637964-37637967-T,9-37638005-37638008-TTC,9-37638022-37638031-TC,9-37638037-37638050-CTTT,9-37638050-37638063-CTTT,9-37638064-37638090-TTCTT;MOTIFS=TC,CTTT,TTCTT,TTC,TGCT,T;STRUC=<VC254093>	HPRC,HGSVC,1KG-ONT	Yes	0.142	Yes	NA,NA	NA	NA
chr9:37638006	298320	INS	100	0.8294	0.6241	15	NA	NA	NA	NA	NA	NA	NA	NA	NA	No	ID=9-37637961-37637965-TGCT,9-37637963-37638025-CTTT,9-37637964-37637967-T,9-37638005-37638008-TTC,9-37638022-37638031-TC,9-37638037-37638050-CTTT,9-37638050-37638063-CTTT,9-37638064-37638090-TTCTT;MOTIFS=TC,CTTT,TTCTT,TTC,TGCT,T;STRUC=<VC254093>	HPRC,HGSVC,1KG-ONT	Yes	0.142	Yes	NA,NA	NA	NA
chr9:37638008	298323	INS	116	0.8155	0.6552	17	NA	NA	NA	NA	NA	NA	NA	NA	NA	No	ID=9-37637961-37637965-TGCT,9-37637963-37638025-CTTT,9-37637964-37637967-T,9-37638005-37638008-TTC,9-37638022-37638031-TC,9-37638037-37638050-CTTT,9-37638050-37638063-CTTT,9-37638064-37638090-TTCTT;MOTIFS=TC,CTTT,TTCTT,TTC,TGCT,T;STRUC=<VC254093>	HPRC,HGSVC,1KG-ONT	Yes	0.142	Yes	NA,NA	NA	NA
chr9:37638008	298321	INS	80	0.9069	0.4022	15	NA	NA	NA	NA	NA	NA	NA	NA	NA	No	ID=9-37637961-37637965-TGCT,9-37637963-37638025-CTTT,9-37637964-37637967-T,9-37638005-37638008-TTC,9-37638022-37638031-TC,9-37638037-37638050-CTTT,9-37638050-37638063-CTTT,9-37638064-37638090-TTCTT;MOTIFS=TC,CTTT,TTCTT,TTC,TGCT,T;STRUC=<VC254093>	HPRC,HGSVC,1KG-ONT	Yes	0.142	No	NA,NA	NA	NA
chr9:37638008	298322	INS	72	0.8833	0.4224	24	NA	NA	NA	NA	NA	NA	NA	NA	NA	No	ID=9-37637961-37637965-TGCT,9-37637963-37638025-CTTT,9-37637964-37637967-T,9-37638005-37638008-TTC,9-37638022-37638031-TC,9-37638037-37638050-CTTT,9-37638050-37638063-CTTT,9-37638064-37638090-TTCTT;MOTIFS=TC,CTTT,TTCTT,TTC,TGCT,T;STRUC=<VC254093>	HPRC,HGSVC,1KG-ONT	Yes	0.142	Yes	NA,NA	NA	NA
chr9:37638017	298324	INS	104	0.8691	0.4833	4	NA	NA	NA	NA	NA	NA	NA	NA	NA	No	ID=9-37637961-37637965-TGCT,9-37637963-37638025-CTTT,9-37637964-37637967-T,9-37638005-37638008-TTC,9-37638022-37638031-TC,9-37638037-37638050-CTTT,9-37638050-37638063-CTTT,9-37638064-37638090-TTCTT;MOTIFS=TC,CTTT,TTCTT,TTC,TGCT,T;STRUC=<VC254093>	HPRC,HGSVC,1KG-ONT	Yes	0.142	Yes	NA,NA	NA	NA
chr9:37638025	298325	INS	92	0.8197	0.6465	27	NA	NA	NA	NA	NA	NA	NA	NA	NA	No	ID=9-37637961-37637965-TGCT,9-37637963-37638025-CTTT,9-37637964-37637967-T,9-37638005-37638008-TTC,9-37638022-37638031-TC,9-37638037-37638050-CTTT,9-37638050-37638063-CTTT,9-37638064-37638090-TTCTT;MOTIFS=TC,CTTT,TTCTT,TTC,TGCT,T;STRUC=<VC254093>	HPRC,HGSVC,1KG-ONT	Yes	0.142	No	NA,NA	NA	NA
chr9:37638026	298330	INS	52	0.9546	0.1892	8	NA	NA	NA	NA	NA	NA	NA	NA	NA	No	ID=9-37637961-37637965-TGCT,9-37637963-37638025-CTTT,9-37637964-37637967-T,9-37638005-37638008-TTC,9-37638022-37638031-TC,9-37638037-37638050-CTTT,9-37638050-37638063-CTTT,9-37638064-37638090-TTCTT;MOTIFS=TC,CTTT,TTCTT,TTC,TGCT,T;STRUC=<VC254093>	HPRC,HGSVC	Yes	0.142	No	NA,NA	NA	NA
chr9:37638026	298326	INS	72	0.8184	0.6905	14	NA	NA	NA	NA	NA	NA	NA	NA	NA	No	ID=9-37637961-37637965-TGCT,9-37637963-37638025-CTTT,9-37637964-37637967-T,9-37638005-37638008-TTC,9-37638022-37638031-TC,9-37638037-37638050-CTTT,9-37638050-37638063-CTTT,9-37638064-37638090-TTCTT;MOTIFS=TC,CTTT,TTCTT,TTC,TGCT,T;STRUC=<VC254093>	HPRC,HGSVC,1KG-ONT	Yes	0.142	No	NA,NA	NA	NA
chr9:37638026	298327	INS	92	0.8795	0.438	10	NA	NA	NA	NA	NA	NA	NA	NA	NA	No	ID=9-37637961-37637965-TGCT,9-37637963-37638025-CTTT,9-37637964-37637967-T,9-37638005-37638008-TTC,9-37638022-37638031-TC,9-37638037-37638050-CTTT,9-37638050-37638063-CTTT,9-37638064-37638090-TTCTT;MOTIFS=TC,CTTT,TTCTT,TTC,TGCT,T;STRUC=<VC254093>	HPRC,HGSVC,1KG-ONT	Yes	0.142	No	NA,NA	NA	NA
chr9:37638026	298328	INS	84	0.894	0.3814	26	NA	NA	NA	NA	NA	NA	NA	NA	NA	No	ID=9-37637961-37637965-TGCT,9-37637963-37638025-CTTT,9-37637964-37637967-T,9-37638005-37638008-TTC,9-37638022-37638031-TC,9-37638037-37638050-CTTT,9-37638050-37638063-CTTT,9-37638064-37638090-TTCTT;MOTIFS=TC,CTTT,TTCTT,TTC,TGCT,T;STRUC=<VC254093>	HPRC,HGSVC,1KG-ONT	Yes	0.142	Yes	NA,NA	NA	NA
chr9:37638026	298329	INS	105	0.8069	0.6987	18	NA	NA	NA	NA	NA	NA	NA	NA	NA	No	ID=9-37637961-37637965-TGCT,9-37637963-37638025-CTTT,9-37637964-37637967-T,9-37638005-37638008-TTC,9-37638022-37638031-TC,9-37638037-37638050-CTTT,9-37638050-37638063-CTTT,9-37638064-37638090-TTCTT;MOTIFS=TC,CTTT,TTCTT,TTC,TGCT,T;STRUC=<VC254093>	HPRC,HGSVC,1KG-ONT	Yes	0.142	Yes	NA,NA	NA	NA
chr9:37638026	298331	INS	72	0.8686	0.513	27	NA	NA	NA	NA	NA	NA	NA	NA	NA	No	ID=9-37637961-37637965-TGCT,9-37637963-37638025-CTTT,9-37637964-37637967-T,9-37638005-37638008-TTC,9-37638022-37638031-TC,9-37638037-37638050-CTTT,9-37638050-37638063-CTTT,9-37638064-37638090-TTCTT;MOTIFS=TC,CTTT,TTCTT,TTC,TGCT,T;STRUC=<VC254093>	HPRC,HGSVC,1KG-ONT	Yes	0.142	Yes	NA,NA	NA	NA
chr9:37638034	298332	INS	77	0.8029	0.6779	19	NA	NA	NA	NA	NA	NA	NA	NA	NA	No	ID=9-37637961-37637965-TGCT,9-37637963-37638025-CTTT,9-37637964-37637967-T,9-37638005-37638008-TTC,9-37638022-37638031-TC,9-37638037-37638050-CTTT,9-37638050-37638063-CTTT,9-37638064-37638090-TTCTT;MOTIFS=TC,CTTT,TTCTT,TTC,TGCT,T;STRUC=<VC254093>	HPRC,HGSVC,1KG-ONT	Yes	0.142	Yes	NA,NA	NA	NA
chr9:37638043	298333	INS	109	0.8348	0.601	5	NA	NA	NA	NA	NA	NA	NA	NA	NA	No	ID=9-37637961-37637965-TGCT,9-37637963-37638025-CTTT,9-37637964-37637967-T,9-37638005-37638008-TTC,9-37638022-37638031-TC,9-37638037-37638050-CTTT,9-37638050-37638063-CTTT,9-37638064-37638090-TTCTT;MOTIFS=TC,CTTT,TTCTT,TTC,TGCT,T;STRUC=<VC254093>	HPRC,HGSVC,1KG-ONT	Yes	0.142	Yes	NA,NA	NA	NA
chr9:37650821	298335	DEL	93	0.8856	0.418	1	NA	NA	NA	NA	NA	NA	NA	NA	CTCF_binding_site,promoter	No	ID=9-37650886-37650895-GCC;MOTIFS=GCC;STRUC=<TR3815446>,ID=9-37650909-37650924-CGGCC;MOTIFS=CGGCC;STRUC=<TR3815447>	NA	Yes	10.73	No	NA,NA	NA	NA
chr9:37683662	298336	DEL	90	0.8826	0.424	3	FRMPD1(4.4829e-10,0.752)	NA	NA	NA	NA	NA	NA	NA	NA	No	NA	NA	No	0.326	No	NA,NA	NA	NA
chr9:37683763	298337	INS	180	0.8454	0.5903	59	FRMPD1(4.4829e-10,0.752)	NA	NA	NA	NA	NA	NA	NA	NA	No	NA	HPRC,HGSVC	No	0.118	Yes	NA,NA	NA	NA
chr9:37683763	298338	INS	90	0.9826	0.0753	514	FRMPD1(4.4829e-10,0.752)	NA	NA	NA	NA	NA	NA	NA	NA	No	NA	HPRC,HGSVC,1KG-ONT	No	0.118	Yes	NA,NA	NA	NA
chr9:37683843	298339	INS	89	0.8673	0.4826	9	FRMPD1(4.4829e-10,0.752)	NA	NA	NA	NA	NA	NA	NA	NA	No	NA	HPRC,HGSVC,1KG-ONT	No	0.745	Yes	NA,NA	NA	NA
chr9:37684466	298340	INS	334	0.8987	0.3746	1	FRMPD1(4.4829e-10,0.752)	NA	NA	NA	NA	NA	NA	NA	NA	No	NA	NA	Yes	7.831	No	NA,NA	NA	NA
chr9:37727671	298341	INS	93	0.8762	0.462	65	FRMPD1(4.4829e-10,0.752)	NA	NA	NA	NA	NA	NA	NA	NA	No	NA	HPRC,1KG-ONT	No	0.692	Yes	NA,NA	NA	NA
chr9:37731331	298342	INS	346	0.9186	0.3221	1	FRMPD1(4.4829e-10,0.752)	NA	NA	NA	NA	NA	NA	NA	NA	No	NA	NA	Yes	7.491	No	NA,NA	NA	NA
chr9:37752194	298353	INS	108	0.8202	0.6547	1	NA	NA	NA	NA	NA	NA	NA	NA	NA	No	ID=9-37752158-37752186-CCCCTA,9-37752194-37752201-CCCCCAC,9-37752193-37752211-ACCCCC;MOTIFS=CCCCTA,ACCCCC,CCCCCAC;STRUC=<VC254107>	NA	Yes	2.941	Yes	NA,NA	NA	NA
chr9:37752194	298343	INS	68	0.8467	0.5675	3	NA	NA	NA	NA	NA	NA	NA	NA	NA	No	ID=9-37752158-37752186-CCCCTA,9-37752194-37752201-CCCCCAC,9-37752193-37752211-ACCCCC;MOTIFS=CCCCTA,ACCCCC,CCCCCAC;STRUC=<VC254107>	HPRC,HGSVC,1KG-ONT	Yes	2.941	Yes	NA,NA	NA	NA
chr9:37752194	298354	INS	64	0.866	0.4843	2	NA	NA	NA	NA	NA	NA	NA	NA	NA	No	ID=9-37752158-37752186-CCCCTA,9-37752194-37752201-CCCCCAC,9-37752193-37752211-ACCCCC;MOTIFS=CCCCTA,ACCCCC,CCCCCAC;STRUC=<VC254107>	HPRC,HGSVC,1KG-ONT	Yes	2.941	No	NA,NA	NA	NA
chr9:37752194	298352	INS	83	0.8209	0.6607	5	NA	NA	NA	NA	NA	NA	NA	NA	NA	No	ID=9-37752158-37752186-CCCCTA,9-37752194-37752201-CCCCCAC,9-37752193-37752211-ACCCCC;MOTIFS=CCCCTA,ACCCCC,CCCCCAC;STRUC=<VC254107>	HPRC,1KG-ONT	Yes	2.941	Yes	NA,NA	NA	NA
chr9:37752194	298351	INS	76	0.8722	0.5718	7	NA	NA	NA	NA	NA	NA	NA	NA	NA	No	ID=9-37752158-37752186-CCCCTA,9-37752194-37752201-CCCCCAC,9-37752193-37752211-ACCCCC;MOTIFS=CCCCTA,ACCCCC,CCCCCAC;STRUC=<VC254107>	HPRC,HGSVC,1KG-ONT	Yes	2.941	Yes	NA,NA	NA	NA
chr9:37752194	298350	INS	90	0.8566	0.5367	1	NA	NA	NA	NA	NA	NA	NA	NA	NA	No	ID=9-37752158-37752186-CCCCTA,9-37752194-37752201-CCCCCAC,9-37752193-37752211-ACCCCC;MOTIFS=CCCCTA,ACCCCC,CCCCCAC;STRUC=<VC254107>	HPRC,1KG-ONT	Yes	2.941	No	NA,NA	NA	NA
chr9:37752194	298349	INS	70	0.8707	0.469	15	NA	NA	NA	NA	NA	NA	NA	NA	NA	No	ID=9-37752158-37752186-CCCCTA,9-37752194-37752201-CCCCCAC,9-37752193-37752211-ACCCCC;MOTIFS=CCCCTA,ACCCCC,CCCCCAC;STRUC=<VC254107>	HPRC,HGSVC,1KG-ONT	Yes	2.941	Yes	NA,NA	NA	NA
chr9:37752194	298348	INS	67	0.8771	0.4105	8	NA	NA	NA	NA	NA	NA	NA	NA	NA	No	ID=9-37752158-37752186-CCCCTA,9-37752194-37752201-CCCCCAC,9-37752193-37752211-ACCCCC;MOTIFS=CCCCTA,ACCCCC,CCCCCAC;STRUC=<VC254107>	HPRC,HGSVC,1KG-ONT	Yes	2.941	Yes	NA,NA	NA	NA
chr9:37752194	298347	INS	65	0.8538	0.5308	8	NA	NA	NA	NA	NA	NA	NA	NA	NA	No	ID=9-37752158-37752186-CCCCTA,9-37752194-37752201-CCCCCAC,9-37752193-37752211-ACCCCC;MOTIFS=CCCCTA,ACCCCC,CCCCCAC;STRUC=<VC254107>	HPRC,HGSVC,1KG-ONT	Yes	2.941	Yes	NA,NA	NA	NA
chr9:37752194	298346	INS	61	0.9016	0.36	6	NA	NA	NA	NA	NA	NA	NA	NA	NA	No	ID=9-37752158-37752186-CCCCTA,9-37752194-37752201-CCCCCAC,9-37752193-37752211-ACCCCC;MOTIFS=CCCCTA,ACCCCC,CCCCCAC;STRUC=<VC254107>	HPRC,HGSVC,1KG-ONT	Yes	2.941	Yes	NA,NA	NA	NA
chr9:37752194	298345	INS	58	0.8644	0.5072	12	NA	NA	NA	NA	NA	NA	NA	NA	NA	No	ID=9-37752158-37752186-CCCCTA,9-37752194-37752201-CCCCCAC,9-37752193-37752211-ACCCCC;MOTIFS=CCCCTA,ACCCCC,CCCCCAC;STRUC=<VC254107>	HPRC,HGSVC,1KG-ONT	Yes	2.941	Yes	NA,NA	NA	NA
chr9:37752194	298344	INS	63	0.8535	0.5603	9	NA	NA	NA	NA	NA	NA	NA	NA	NA	No	ID=9-37752158-37752186-CCCCTA,9-37752194-37752201-CCCCCAC,9-37752193-37752211-ACCCCC;MOTIFS=CCCCTA,ACCCCC,CCCCCAC;STRUC=<VC254107>	HPRC,HGSVC,1KG-ONT	Yes	2.941	Yes	NA,NA	NA	NA
chr9:37767513	298355	INS	55	0.8571	0.5638	3	EXOSC3(2.9349e-05,1.072),TRMT10B(3.148e-08,0.972)	EXOSC3(2.9349e-05,1.072)	NA	NA	NA	NA	NA	NA	NA	No	NA	NA	No	0.354	Yes	NA,NA	NA	NA
chr9:37767513	298356	INS	61	0.8523	0.5588	1	EXOSC3(2.9349e-05,1.072),TRMT10B(3.148e-08,0.972)	EXOSC3(2.9349e-05,1.072)	NA	NA	NA	NA	NA	NA	NA	No	NA	NA	No	0.354	No	NA,NA	NA	NA
chr9:37797877	298357	DEL	86	0.9354	0.5109	1	EXOSC3(2.9349e-05,1.072)	EXOSC3(2.9349e-05,1.072)	NA	NA	NA	NA	NA	NA	NA	No	NA	HPRC,1KG-ONT	No	4.874	No	NA,NA	NA	NA
chr9:37808524	298358	INS	59	0.8254	0.6165	91	DCAF10(0.062191,0.664),EXOSC3(2.9349e-05,1.072)	EXOSC3(2.9349e-05,1.072)	NA	NA	NA	NA	NA	NA	NA	No	NA	HPRC,HGSVC	Yes	0.354	Yes	NA,NA	NA	NA
chr9:37808567	298359	INS	57	0.8714	0.5558	47	DCAF10(0.062191,0.664),EXOSC3(2.9349e-05,1.072)	EXOSC3(2.9349e-05,1.072)	NA	NA	NA	NA	NA	NA	NA	No	NA	HPRC,HGSVC	Yes	0.354	Yes	NA,NA	NA	NA
chr9:37808700	298360	INS	100	0.853	0.5913	1	DCAF10(0.062191,0.664),EXOSC3(2.9349e-05,1.072)	EXOSC3(2.9349e-05,1.072)	NA	NA	NA	NA	NA	NA	NA	No	ID=9-37808592-37808608-ATATA,9-37808623-37808639-ATATA;MOTIFS=ATATA;STRUC=<VC254110>	HPRC,HGSVC	Yes	0.354	No	NA,NA	NA	NA
chr9:37808733	298362	INS	319	0.8539	0.5174	4	DCAF10(0.062191,0.664),EXOSC3(2.9349e-05,1.072)	EXOSC3(2.9349e-05,1.072)	NA	NA	NA	NA	NA	NA	NA	No	ID=9-37808592-37808608-ATATA,9-37808623-37808639-ATATA;MOTIFS=ATATA;STRUC=<VC254110>	HPRC,HGSVC	Yes	0.354	No	NA,NA	NA	NA
chr9:37808748	298365	INS	146	0.876	0.4476	11	DCAF10(0.062191,0.664),EXOSC3(2.9349e-05,1.072)	EXOSC3(2.9349e-05,1.072)	NA	NA	NA	NA	NA	NA	NA	No	ID=9-37808592-37808608-ATATA,9-37808623-37808639-ATATA;MOTIFS=ATATA;STRUC=<VC254110>	HPRC,HGSVC,1KG-ONT	Yes	0.354	Yes	NA,NA	NA	NA
chr9:37808748	298367	INS	202	0.8381	0.5814	15	DCAF10(0.062191,0.664),EXOSC3(2.9349e-05,1.072)	EXOSC3(2.9349e-05,1.072)	NA	NA	NA	NA	NA	NA	NA	No	ID=9-37808592-37808608-ATATA,9-37808623-37808639-ATATA;MOTIFS=ATATA;STRUC=<VC254110>	HPRC,HGSVC,1KG-ONT	Yes	0.354	Yes	NA,NA	NA	NA
chr9:37808748	298363	INS	155	0.9731	0.1212	45	DCAF10(0.062191,0.664),EXOSC3(2.9349e-05,1.072)	EXOSC3(2.9349e-05,1.072)	NA	NA	NA	NA	NA	NA	NA	No	ID=9-37808592-37808608-ATATA,9-37808623-37808639-ATATA;MOTIFS=ATATA;STRUC=<VC254110>	HPRC,HGSVC,1KG-ONT	Yes	0.354	Yes	NA,NA	NA	NA
chr9:37808748	298364	INS	162	0.9469	0.224	898	DCAF10(0.062191,0.664),EXOSC3(2.9349e-05,1.072)	EXOSC3(2.9349e-05,1.072)	NA	NA	NA	NA	NA	NA	NA	No	ID=9-37808592-37808608-ATATA,9-37808623-37808639-ATATA;MOTIFS=ATATA;STRUC=<VC254110>	HPRC,HGSVC,1KG-ONT	Yes	0.354	Yes	NA,NA	NA	NA
chr9:37808748	298368	INS	245	0.8129	0.6732	32	DCAF10(0.062191,0.664),EXOSC3(2.9349e-05,1.072)	EXOSC3(2.9349e-05,1.072)	NA	NA	NA	NA	NA	NA	NA	No	ID=9-37808592-37808608-ATATA,9-37808623-37808639-ATATA;MOTIFS=ATATA;STRUC=<VC254110>	HPRC,HGSVC	Yes	0.354	Yes	NA,NA	NA	NA
chr9:37808748	298369	INS	84	0.9035	0.3587	75	DCAF10(0.062191,0.664),EXOSC3(2.9349e-05,1.072)	EXOSC3(2.9349e-05,1.072)	NA	NA	NA	NA	NA	NA	NA	No	ID=9-37808592-37808608-ATATA,9-37808623-37808639-ATATA;MOTIFS=ATATA;STRUC=<VC254110>	HPRC,HGSVC	Yes	0.354	Yes	NA,NA	NA	NA
chr9:37808748	298370	INS	132	0.8553	0.5577	7	DCAF10(0.062191,0.664),EXOSC3(2.9349e-05,1.072)	EXOSC3(2.9349e-05,1.072)	NA	NA	NA	NA	NA	NA	NA	No	ID=9-37808592-37808608-ATATA,9-37808623-37808639-ATATA;MOTIFS=ATATA;STRUC=<VC254110>	HPRC,HGSVC,1KG-ONT	Yes	0.354	Yes	NA,NA	NA	NA
chr9:37808748	298371	INS	114	0.9041	0.3441	162	DCAF10(0.062191,0.664),EXOSC3(2.9349e-05,1.072)	EXOSC3(2.9349e-05,1.072)	NA	NA	NA	NA	NA	NA	NA	No	ID=9-37808592-37808608-ATATA,9-37808623-37808639-ATATA;MOTIFS=ATATA;STRUC=<VC254110>	HPRC,HGSVC,1KG-ONT	Yes	0.354	Yes	NA,NA	NA	NA
chr9:37808748	298372	INS	228	0.8822	0.4327	76	DCAF10(0.062191,0.664),EXOSC3(2.9349e-05,1.072)	EXOSC3(2.9349e-05,1.072)	NA	NA	NA	NA	NA	NA	NA	No	ID=9-37808592-37808608-ATATA,9-37808623-37808639-ATATA;MOTIFS=ATATA;STRUC=<VC254110>	HPRC,HGSVC,1KG-ONT	Yes	0.354	Yes	NA,NA	NA	NA
chr9:37808748	298373	INS	165	0.8989	0.3881	4	DCAF10(0.062191,0.664),EXOSC3(2.9349e-05,1.072)	EXOSC3(2.9349e-05,1.072)	NA	NA	NA	NA	NA	NA	NA	No	ID=9-37808592-37808608-ATATA,9-37808623-37808639-ATATA;MOTIFS=ATATA;STRUC=<VC254110>	HPRC,HGSVC,1KG-ONT	Yes	0.354	No	NA,NA	NA	NA
chr9:37808748	298366	INS	214	0.9228	0.3245	84	DCAF10(0.062191,0.664),EXOSC3(2.9349e-05,1.072)	EXOSC3(2.9349e-05,1.072)	NA	NA	NA	NA	NA	NA	NA	No	ID=9-37808592-37808608-ATATA,9-37808623-37808639-ATATA;MOTIFS=ATATA;STRUC=<VC254110>	HPRC,HGSVC,1KG-ONT	Yes	0.354	Yes	NA,NA	NA	NA
chr9:37853503	298374	INS	281	0.936	0.2467	45	DCAF10(0.062191,0.664)	NA	NA	NA	NA	NA	NA	NA	NA	No	NA	HGSVC,1KG-ONT	Yes	2.271	Yes	NA,NA	NA	NA
chr9:37918368	298375	DEL	56	0.8246	0.6443	10	SHB(0.0035511,0.74)	NA	NA	NA	NA	NA	NA	NA	NA	No	ID=9-37918360-37918379-GCGTGT,9-37918374-37918380-GT,9-37918421-37918446-TG,9-37918487-37918514-TG;MOTIFS=TG,GT,GCGTGT;STRUC=<VC254120>	HPRC,HGSVC,1KG-ONT	No	3.188	Yes	NA,NA	NA	NA
chr9:37918374	298378	DEL	134	0.8982	0.3928	58	SHB(0.0035511,0.74)	NA	NA	NA	NA	NA	NA	NA	NA	No	ID=9-37918360-37918379-GCGTGT,9-37918374-37918380-GT,9-37918421-37918446-TG,9-37918487-37918514-TG;MOTIFS=TG,GT,GCGTGT;STRUC=<VC254120>	HPRC,HGSVC	No	5.059	Yes	NA,NA	NA	NA
chr9:37918374	298377	DEL	66	0.9747	0.0876	136	SHB(0.0035511,0.74)	NA	NA	NA	NA	NA	NA	NA	NA	No	ID=9-37918360-37918379-GCGTGT,9-37918374-37918380-GT,9-37918421-37918446-TG,9-37918487-37918514-TG;MOTIFS=TG,GT,GCGTGT;STRUC=<VC254120>	HPRC,HGSVC,1KG-ONT	No	3.2	Yes	NA,NA	NA	NA
chr9:37918374	298376	DEL	60	0.9028	0.3971	323	SHB(0.0035511,0.74)	NA	NA	NA	NA	NA	NA	NA	NA	No	ID=9-37918360-37918379-GCGTGT,9-37918374-37918380-GT,9-37918421-37918446-TG,9-37918487-37918514-TG;MOTIFS=TG,GT,GCGTGT;STRUC=<VC254120>	HPRC,HGSVC,1KG-ONT	No	3.2	Yes	NA,NA	NA	NA
chr9:37918421	298379	INS	134	0.872	0.4729	4	SHB(0.0035511,0.74)	NA	NA	NA	NA	NA	NA	NA	NA	No	ID=9-37918360-37918379-GCGTGT,9-37918374-37918380-GT,9-37918421-37918446-TG,9-37918487-37918514-TG;MOTIFS=TG,GT,GCGTGT;STRUC=<VC254120>	NA	No	2.387	Yes	NA,NA	NA	NA
chr9:37918421	298380	DEL	68	0.8571	0.5892	420	SHB(0.0035511,0.74)	NA	NA	NA	NA	NA	NA	NA	NA	No	ID=9-37918360-37918379-GCGTGT,9-37918374-37918380-GT,9-37918421-37918446-TG,9-37918487-37918514-TG;MOTIFS=TG,GT,GCGTGT;STRUC=<VC254120>	HPRC,HGSVC,1KG-ONT	No	4.237	Yes	NA,NA	NA	NA
chr9:37918421	298381	DEL	74	0.9076	0.3639	2	SHB(0.0035511,0.74)	NA	NA	NA	NA	NA	NA	NA	NA	No	ID=9-37918360-37918379-GCGTGT,9-37918374-37918380-GT,9-37918421-37918446-TG,9-37918487-37918514-TG;MOTIFS=TG,GT,GCGTGT;STRUC=<VC254120>	HPRC,HGSVC,1KG-ONT	No	4.237	No	NA,NA	NA	NA
chr9:37918487	298383	INS	74	0.9028	0.3561	1	SHB(0.0035511,0.74)	NA	NA	NA	NA	NA	NA	NA	NA	No	ID=9-37918360-37918379-GCGTGT,9-37918374-37918380-GT,9-37918421-37918446-TG,9-37918487-37918514-TG;MOTIFS=TG,GT,GCGTGT;STRUC=<VC254120>	HGSVC,1KG-ONT	No	2.387	Yes	NA,NA	NA	NA
chr9:37918489	298384	INS	66	0.8309	0.5995	4	SHB(0.0035511,0.74)	NA	NA	NA	NA	NA	NA	NA	NA	No	ID=9-37918360-37918379-GCGTGT,9-37918374-37918380-GT,9-37918421-37918446-TG,9-37918487-37918514-TG;MOTIFS=TG,GT,GCGTGT;STRUC=<VC254120>	HGSVC,1KG-ONT	No	2.387	Yes	NA,NA	NA	NA
chr9:37968099	298385	INS	351	0.8877	0.4116	2	SHB(0.0035511,0.74)	NA	NA	NA	NA	NA	NA	NA	NA	No	NA	NA	Yes	3.188	Yes	NA,NA	NA	NA
chr9:38030524	298386	INS	332	0.9312	0.2656	1	SHB(0.0035511,0.74)	NA	NA	NA	NA	NA	NA	NA	NA	No	NA	NA	Yes	3.188	No	NA,NA	NA	NA
chr9:38076073	298387	DEL	160	0.9818	0.0659	158	NA	NA	NA	NA	NA	NA	NA	NA	NA	No	NA	HPRC,HGSVC,1KG-ONT	No	0.656	Yes	NA,NA	NA	NA
chr9:38076703	298388	DEL	99	0.8775	0.485	30	NA	NA	NA	NA	NA	NA	NA	NA	NA	No	NA	HPRC,HGSVC,1KG-ONT	No	0.044	Yes	NA,NA	NA	NA
chr9:38206716	298389	INS	134	0.8657	0.5015	1	NA	NA	NA	NA	NA	NA	NA	NA	NA	No	NA	NA	No	0.692	No	NA,NA	NA	NA
chr9:38234056	298390	INS	2606	0.809	0.6708	1	NA	NA	NA	NA	NA	NA	NA	NA	NA	No	NA	NA	No	5.762	No	NA,NA	NA	NA
chr9:38241959	298391	DEL	80	0.9031	0.3958	251	NA	NA	NA	NA	NA	NA	NA	NA	NA	Yes	ID=9-38242139-38242147-G,9-38242151-38242161-C;MOTIFS=C,G;STRUC=<VC254146>	HPRC,HGSVC,1KG-ONT	No	0.139	Yes	NA,NA	NA	NA
chr9:38242401	298392	DEL	226	0.804	0.6998	19	NA	NA	NA	NA	NA	NA	NA	NA	NA	Yes	ID=9-38242413-38242421-G;MOTIFS=G;STRUC=<TR3816318>	HPRC,HGSVC,1KG-ONT	No	0.024	Yes	NA,NA	NA	NA
chr9:38242414	298393	DEL	548	0.8184	0.6785	27	NA	NA	NA	NA	NA	NA	NA	NA	NA	Yes	ID=9-38242413-38242421-G;MOTIFS=G;STRUC=<TR3816318>,ID=9-38242815-38242822-G,9-38242962-38242971-G;MOTIFS=G;STRUC=<VC254147>	HPRC,HGSVC	No	0.021	Yes	NA,NA	NA	NA
chr9:38242558	298395	DEL	274	0.8348	0.6256	25	NA	NA	NA	NA	NA	NA	NA	NA	NA	Yes	ID=9-38242815-38242822-G,9-38242962-38242971-G;MOTIFS=G;STRUC=<VC254147>	HPRC,HGSVC,1KG-ONT	No	0.08	Yes	NA,NA	NA	NA
chr9:38242570	298396	DEL	225	0.855	0.5324	55	NA	NA	NA	NA	NA	NA	NA	NA	NA	Yes	NA	HPRC,HGSVC,1KG-ONT	No	0.08	Yes	NA,NA	NA	NA
chr9:38242864	298397	DEL	99	0.8514	0.5601	27	NA	NA	NA	NA	NA	NA	NA	NA	NA	Yes	ID=9-38242815-38242822-G,9-38242962-38242971-G;MOTIFS=G;STRUC=<VC254147>	HPRC,HGSVC	No	0.121	Yes	NA,NA	NA	NA
chr9:38242943	298398	INS	53	0.8369	0.5972	1	NA	NA	NA	NA	NA	NA	NA	NA	NA	Yes	ID=9-38242815-38242822-G,9-38242962-38242971-G;MOTIFS=G;STRUC=<VC254147>	NA	No	0.052	No	NA,NA	NA	NA
chr9:38251321	298399	INS	326	0.9464	0.2255	95	NA	NA	NA	NA	NA	NA	NA	NA	NA	No	NA	HPRC,HGSVC,1KG-ONT	Yes	10.45	Yes	NA,NA	NA	NA
chr9:38252875	298400	INS	330	0.9893	0.0415	1	NA	NA	NA	NA	NA	NA	NA	NA	NA	No	NA	NA	Yes	4.838	No	NA,NA	NA	NA
chr9:38261002	298401	DEL	64	0.8825	0.4331	2	NA	NA	NA	NA	NA	NA	NA	NA	NA	No	ID=9-38261002-38261048-TCTT,9-38261045-38261068-TTCC,9-38261065-38261139-TTCT,9-38261138-38261153-TTTC;MOTIFS=TCTT,TTTC,TTCC,TTCT;STRUC=<VC254148>	HGSVC,1KG-ONT	No	1.683	No	NA,NA	NA	NA
chr9:38261005	298402	DEL	60	0.8447	0.5983	13	NA	NA	NA	NA	NA	NA	NA	NA	NA	No	ID=9-38261002-38261048-TCTT,9-38261045-38261068-TTCC,9-38261065-38261139-TTCT,9-38261138-38261153-TTTC;MOTIFS=TCTT,TTTC,TTCC,TTCT;STRUC=<VC254148>	HGSVC,1KG-ONT	No	1.683	Yes	NA,NA	NA	NA
chr9:38261009	298403	DEL	56	0.8613	0.5723	9	NA	NA	NA	NA	NA	NA	NA	NA	NA	No	ID=9-38261002-38261048-TCTT,9-38261045-38261068-TTCC,9-38261065-38261139-TTCT,9-38261138-38261153-TTTC;MOTIFS=TCTT,TTTC,TTCC,TTCT;STRUC=<VC254148>	HGSVC,1KG-ONT	No	1.683	Yes	NA,NA	NA	NA
chr9:38261013	298404	DEL	52	0.8505	0.5367	25	NA	NA	NA	NA	NA	NA	NA	NA	NA	No	ID=9-38261002-38261048-TCTT,9-38261045-38261068-TTCC,9-38261065-38261139-TTCT,9-38261138-38261153-TTTC;MOTIFS=TCTT,TTTC,TTCC,TTCT;STRUC=<VC254148>	HGSVC,1KG-ONT	No	1.683	Yes	NA,NA	NA	NA
chr9:38261045	298405	INS	55	0.8128	0.6987	5	NA	NA	NA	NA	NA	NA	NA	NA	NA	No	ID=9-38261002-38261048-TCTT,9-38261045-38261068-TTCC,9-38261065-38261139-TTCT,9-38261138-38261153-TTTC;MOTIFS=TCTT,TTTC,TTCC,TTCT;STRUC=<VC254148>	HPRC	No	1.616	No	NA,NA	NA	NA
chr9:38261068	298406	INS	57	0.8786	0.6678	1	NA	NA	NA	NA	NA	NA	NA	NA	NA	No	ID=9-38261002-38261048-TCTT,9-38261045-38261068-TTCC,9-38261065-38261139-TTCT,9-38261138-38261153-TTTC;MOTIFS=TCTT,TTTC,TTCC,TTCT;STRUC=<VC254148>	HPRC	No	1.616	No	NA,NA	NA	NA
chr9:38263856	298407	INS	51	0.8112	0.6953	1	NA	NA	NA	NA	NA	NA	NA	NA	NA	No	NA	NA	No	2.066	No	NA,NA	NA	NA
chr9:38300750	298408	DEL	56	0.8581	0.5385	2	NA	NA	NA	NA	NA	NA	NA	NA	NA	No	NA	NA	No	2.596	No	NA,NA	NA	NA
chr9:38303796	298412	INS	65	0.9111	0.3212	16	NA	NA	NA	NA	NA	NA	NA	NA	NA	No	ID=9-38303710-38303730-A;MOTIFS=A;STRUC=(A)n	HPRC,HGSVC,1KG-ONT	Yes	0.692	Yes	NA,NA	NA	NA
chr9:38303796	298409	INS	50	0.9129	0.3805	434	NA	NA	NA	NA	NA	NA	NA	NA	NA	No	ID=9-38303710-38303730-A;MOTIFS=A;STRUC=(A)n	HPRC,HGSVC,1KG-ONT	Yes	0.692	Yes	NA,NA	NA	NA
chr9:38303796	298410	INS	55	0.885	0.4624	215	NA	NA	NA	NA	NA	NA	NA	NA	NA	No	ID=9-38303710-38303730-A;MOTIFS=A;STRUC=(A)n	HPRC,HGSVC,1KG-ONT	Yes	0.692	Yes	NA,NA	NA	NA
chr9:38303796	298411	INS	60	0.8832	0.4435	74	NA	NA	NA	NA	NA	NA	NA	NA	NA	No	ID=9-38303710-38303730-A;MOTIFS=A;STRUC=(A)n	HPRC,HGSVC,1KG-ONT	Yes	0.692	Yes	NA,NA	NA	NA
chr9:38303796	298413	INS	70	0.8981	0.3684	1	NA	NA	NA	NA	NA	NA	NA	NA	NA	No	ID=9-38303710-38303730-A;MOTIFS=A;STRUC=(A)n	HPRC,HGSVC,1KG-ONT	Yes	0.692	No	NA,NA	NA	NA
chr9:38303812	298414	INS	53	0.9306	0.2595	7	NA	NA	NA	NA	NA	NA	NA	NA	NA	No	ID=9-38303710-38303730-A;MOTIFS=A;STRUC=(A)n,ID=9-38303796-38303831-ATTTT;MOTIFS=ATTTT;STRUC=<TR3816386>	HPRC,HGSVC,1KG-ONT	Yes	0.692	Yes	NA,NA	NA	NA
chr9:38324714	298415	INS	800	0.8467	0.5715	29	NA	NA	NA	NA	NA	NA	NA	NA	NA	No	NA	HPRC,HGSVC,1KG-ONT	No	0.002	Yes	NA,NA	NA	NA
chr9:38324899	298416	DEL	195	0.8815	0.4552	7	NA	NA	NA	NA	NA	NA	NA	NA	NA	No	ID=9-38324991-38324999-G;MOTIFS=G;STRUC=(G)n	NA	Yes	0.131	Yes	NA,NA	NA	NA
chr9:38324999	298417	INS	52	0.8577	0.5494	192	NA	NA	NA	NA	NA	NA	NA	NA	NA	No	ID=9-38324991-38324999-G;MOTIFS=G;STRUC=(G)n	NA	No	0.034	Yes	NA,NA	NA	NA
chr9:38325008	298418	INS	56	0.8537	0.5794	23	NA	NA	NA	NA	NA	NA	NA	NA	NA	No	ID=9-38324991-38324999-G;MOTIFS=G;STRUC=(G)n	NA	No	0.034	Yes	NA,NA	NA	NA
chr9:38325009	298419	INS	51	0.8705	0.4903	27	NA	NA	NA	NA	NA	NA	NA	NA	NA	No	ID=9-38324991-38324999-G;MOTIFS=G;STRUC=(G)n	NA	No	0.034	Yes	NA,NA	NA	NA
chr9:38325040	298420	INS	50	0.8219	0.6527	406	NA	NA	NA	NA	NA	NA	NA	NA	NA	No	ID=9-38324991-38324999-G;MOTIFS=G;STRUC=(G)n	NA	No	0.034	Yes	NA,NA	NA	NA
chr9:38325040	298421	INS	53	0.8341	0.5905	108	NA	NA	NA	NA	NA	NA	NA	NA	NA	No	ID=9-38324991-38324999-G;MOTIFS=G;STRUC=(G)n	NA	No	0.034	Yes	NA,NA	NA	NA
chr9:38325051	298422	INS	53	0.8291	0.6337	12	NA	NA	NA	NA	NA	NA	NA	NA	NA	No	ID=9-38324991-38324999-G;MOTIFS=G;STRUC=(G)n	NA	No	0.034	Yes	NA,NA	NA	NA
chr9:38325060	298423	INS	52	0.8559	0.5435	6	NA	NA	NA	NA	NA	NA	NA	NA	NA	No	ID=9-38324991-38324999-G;MOTIFS=G;STRUC=(G)n	NA	No	0.034	No	NA,NA	NA	NA
chr9:38325070	298424	INS	55	0.9709	0.2591	19	NA	NA	NA	NA	NA	NA	NA	NA	NA	No	ID=9-38324991-38324999-G;MOTIFS=G;STRUC=(G)n	NA	No	0.034	Yes	NA,NA	NA	NA
chr9:38325118	298425	DEL	79	0.838	0.6167	11	NA	NA	NA	NA	NA	NA	NA	NA	NA	No	ID=9-38324991-38324999-G;MOTIFS=G;STRUC=(G)n	HPRC,HGSVC,1KG-ONT	No	0.115	No	NA,NA	NA	NA
chr9:38325248	298426	DEL	78	0.9556	0.2167	386	NA	NA	NA	NA	NA	NA	NA	NA	NA	No	ID=9-38324991-38324999-G;MOTIFS=G;STRUC=(G)n	HPRC,HGSVC,1KG-ONT	No	0.16	Yes	NA,NA	NA	NA
chr9:38325253	298427	DEL	128	0.8362	0.5949	13	NA	NA	NA	NA	NA	NA	NA	NA	NA	No	ID=9-38324991-38324999-G;MOTIFS=G;STRUC=(G)n	HPRC,HGSVC	No	0.037	Yes	NA,NA	NA	NA
chr9:38325342	298428	INS	126	0.8441	0.5822	84	NA	NA	NA	NA	NA	NA	NA	NA	NA	No	ID=9-38324991-38324999-G;MOTIFS=G;STRUC=(G)n	HPRC,HGSVC,1KG-ONT	No	0.002	Yes	NA,NA	NA	NA
chr9:38325342	298429	INS	175	0.8739	0.5298	88	NA	NA	NA	NA	NA	NA	NA	NA	NA	No	ID=9-38324991-38324999-G;MOTIFS=G;STRUC=(G)n	HPRC,HGSVC,1KG-ONT	No	0.002	Yes	NA,NA	NA	NA
chr9:38325342	298430	INS	225	0.9567	0.1873	21	NA	NA	NA	NA	NA	NA	NA	NA	NA	No	ID=9-38324991-38324999-G;MOTIFS=G;STRUC=(G)n	HPRC,HGSVC,1KG-ONT	No	0.002	Yes	NA,NA	NA	NA
chr9:38325342	298431	INS	200	0.8564	0.5574	92	NA	NA	NA	NA	NA	NA	NA	NA	NA	No	ID=9-38324991-38324999-G;MOTIFS=G;STRUC=(G)n	HPRC,HGSVC,1KG-ONT	No	0.002	Yes	NA,NA	NA	NA
chr9:38325775	298432	INS	331	0.9103	0.3159	212	NA	NA	NA	NA	NA	NA	NA	NA	NA	No	NA	HPRC,HGSVC,1KG-ONT	Yes	0.0	Yes	NA,NA	NA	NA
chr9:38325778	298433	INS	316	0.88	0.4352	66	NA	NA	NA	NA	NA	NA	NA	NA	NA	No	NA	HPRC,HGSVC,1KG-ONT	Yes	0.0	Yes	NA,NA	NA	NA
chr9:38354867	298434	INS	51	0.8445	0.601	2	NA	NA	NA	NA	NA	NA	NA	NA	NA	No	NA	NA	No	3.322	No	NA,NA	NA	NA
chr9:38370429	298435	DEL	81	0.8691	0.499	1	NA	NA	NA	NA	NA	NA	NA	NA	NA	No	NA	NA	Yes	2.936	No	NA,NA	NA	NA
chr9:38395043	298437	INS	95	0.8997	0.3662	1	ALDH1B1(3.6419e-06,1.029)	NA	NA	NA	NA	NA	NA	NA	NA	No	NA	NA	No	0.354	No	NA,NA	NA	NA
chr9:38395043	298436	INS	59	0.8917	0.3851	1	ALDH1B1(3.6419e-06,1.029)	NA	NA	NA	NA	NA	NA	NA	NA	No	NA	NA	No	0.354	No	NA,NA	NA	NA
chr9:38411150	298438	INS	59	0.8954	0.4298	8	IGFBPL1(1.5428e-05,1.666)	NA	NA	NA	NA	NA	NA	NA	NA	No	NA	1KG-ONT	Yes	2.53	Yes	NA,NA	NA	NA
chr9:38454985	298439	INS	52	0.8347	0.6077	1	NA	NA	NA	NA	NA	NA	NA	NA	NA	No	ID=9-38454813-38454828-TC,9-38454876-38454891-CTTC,9-38454896-38454916-CTTT,9-38454924-38454938-TCTT,9-38454935-38454950-TTCC,9-38454958-38454969-TC,9-38454966-38454988-TCTT,9-38454985-38455000-TTCC,9-38454997-38455010-TTCT;MOTIFS=TCTT,TC,CTTT,TTCC,CTTC,TTCT;STRUC=<VC254174>	NA	No	0.692	No	NA,NA	NA	NA
chr9:38482395	298440	INS	51	0.8432	0.5689	5	NA	NA	NA	NA	NA	NA	NA	NA	NA	Yes	ID=9-38482376-38482396-AT;MOTIFS=AT;STRUC=<TR3816627>	NA	No	5.372	Yes	NA,NA	NA	NA
chr9:38489357	298441	DEL	8990	0.9312	0.2578	4	NA	NA	NA	NA	NA	NA	NA	NA	NA	Yes	ID=9-38490440-38490458-AT,9-38490469-38490480-T;MOTIFS=T,AT;STRUC=<VC254176>,ID=9-38490457-38490468-T;MOTIFS=T;STRUC=<TR3816642>,ID=9-38490784-38490800-CAAAT;MOTIFS=CAAAT;STRUC=<TR3816643>,ID=9-38491223-38491244-ATTT;MOTIFS=ATTT;STRUC=<TR3816644>,ID=9-38492280-38492289-T;MOTIFS=T;STRUC=<TR3816645>,ID=9-38494497-38494506-TG;MOTIFS=TG;STRUC=<TR3816646>,ID=9-38494709-38494720-TG;MOTIFS=TG;STRUC=<TR3816647>,ID=9-38495028-38495037-TG;MOTIFS=TG;STRUC=<TR3816648>,ID=9-38496327-38496335-TTCA;MOTIFS=TTCA;STRUC=<TR3816649>,ID=9-38496443-38496455-TTTA;MOTIFS=TTTA;STRUC=<TR3816650>,ID=9-38497032-38497050-T;MOTIFS=T;STRUC=<TR3816651>,ID=9-38497394-38497403-ATA;MOTIFS=ATA;STRUC=<TR3816652>	HPRC,HGSVC,1KG-ONT	Yes	1.504	Yes	NA,NA	NA	NA
chr9:38505584	298442	INS	315	0.9451	0.2668	194	NA	NA	NA	NA	NA	NA	NA	NA	NA	Yes	NA	HPRC,HGSVC,1KG-ONT	No	1.616	Yes	NA,NA	NA	NA
chr9:38509569	298443	INS	51	0.8306	0.6524	1	NA	NA	NA	NA	NA	NA	NA	NA	NA	Yes	ID=9-38509543-38509560-TATT;MOTIFS=TATT;STRUC=(TATT)n,ID=9-38509553-38509574-TTTATT;MOTIFS=TTTATT;STRUC=<TR3816663>	NA	Yes	4.225	No	NA,NA	NA	NA
chr9:38514068	298444	DEL	3064	0.828	0.6121	105	NA	NA	NA	NA	NA	NA	NA	NA	enhancer	Yes	ID=9-38514109-38514124-A;MOTIFS=A;STRUC=<TR3816672>,ID=9-38514544-38514567-AAC;MOTIFS=AAC;STRUC=<TR3816673>,ID=9-38515125-38515134-TGC;MOTIFS=TGC;STRUC=<TR3816674>,ID=9-38515636-38515651-ATAAA;MOTIFS=ATAAA;STRUC=<TR3816675>,ID=9-38515716-38515729-AT;MOTIFS=AT;STRUC=<TR3816676>,ID=9-38515728-38515737-AC;MOTIFS=AC;STRUC=<TR3816677>,ID=9-38515736-38515747-AT;MOTIFS=AT;STRUC=<TR3816678>,ID=9-38515751-38515774-TTTG;MOTIFS=TTTG;STRUC=<TR3816679>	HGSVC,1KG-ONT	Yes	0.242	Yes	NA,NA	NA	NA
chr9:38516329	298445	INS	339	0.8089	0.663	1	NA	NA	NA	NA	NA	NA	NA	NA	enhancer	Yes	NA	NA	Yes	3.188	No	NA,NA	NA	NA
chr9:38538809	298446	INS	53	0.9159	0.3003	18	NA	NA	NA	NA	NA	NA	NA	NA	NA	Yes	ID=9-38538780-38538795-A,9-38538792-38538812-AAAG,9-38538809-38538843-AAGG,9-38538840-38538906-GAAA;MOTIFS=AAAG,AAGG,GAAA,A;STRUC=<VC254179>	NA	Yes	0.692	Yes	NA,NA	NA	NA
chr9:38547734	298447	INS	50	0.8002	0.6944	81	NA	NA	NA	NA	NA	NA	NA	NA	NA	Yes	NA	NA	No	0.44	Yes	NA,NA	NA	NA
chr9:38555863	298448	DEL	9224	0.9848	0.1424	3	NA	NA	NA	NA	NA	NA	NA	NA	NA	Yes	ID=9-38555930-38555939-ACC;MOTIFS=ACC;STRUC=<TR3816712>,ID=9-38560961-38560970-CAG;MOTIFS=CAG;STRUC=<TR3816713>	HPRC,HGSVC	No	0.209	No	NA,NA	NA	NA
chr9:38558742	298449	INS	334	0.9333	0.2569	37	NA	NA	NA	NA	NA	NA	NA	NA	NA	Yes	NA	HPRC,1KG-ONT	Yes	0.44	Yes	NA,NA	NA	NA
chr9:38590922	298450	DEL	993	0.8243	0.646	1	ANKRD18A(2.9181e-14,0.872)	NA	NA	NA	NA	NA	NA	NA	enhancer	Yes	ID=9-38591132-38591148-T;MOTIFS=T;STRUC=<TR3816738>	NA	No	1.345	No	NA,NA	NA	NA
chr9:38591499	298451	DEL	53	0.8952	0.3847	2	ANKRD18A(2.9181e-14,0.872)	NA	NA	NA	NA	NA	NA	NA	NA	Yes	NA	NA	No	1.823	Yes	NA,NA	NA	NA
chr9:38624375	298452	INS	58	0.8172	0.6634	1	NA	NA	NA	NA	NA	NA	NA	NA	NA	Yes	NA	NA	No	7.436	No	NA,NA	NA	NA
chr9:38655897	298453	INS	249	0.9818	0.0812	828	NA	NA	NA	NA	NA	NA	NA	NA	NA	No	ID=9-38655882-38655892-TCT;MOTIFS=TCT;STRUC=(TCT)n	HPRC,HGSVC,1KG-ONT	No	2.224	Yes	NA,NA	NA	NA
chr9:38669021	298454	INS	281	0.8441	0.5863	28	NA	NA	NA	NA	NA	NA	NA	NA	NA	No	NA	HGSVC,1KG-ONT	No	0.201	No	NA,NA	NA	NA
chr9:38678627	298455	DEL	358	0.8452	0.5771	4	NA	NA	NA	NA	NA	NA	NA	NA	NA	No	NA	HPRC	Yes	0.331	Yes	NA,NA	NA	NA
chr9:38729145	298456	INS	78	0.9641	0.141	133	NA	NA	NA	NA	NA	NA	NA	NA	NA	No	NA	HPRC,HGSVC,1KG-ONT	Yes	0.216	Yes	NA,NA	NA	NA
chr9:38735026	298457	INS	112	0.8727	0.5125	8	NA	NA	NA	NA	NA	NA	NA	NA	NA	No	ID=9-38735047-38735063-TCCT;MOTIFS=TCCT;STRUC=(TCCT)n	HPRC,HGSVC,1KG-ONT	Yes	0.198	No	NA,NA	NA	NA
chr9:38735033	298458	INS	298	0.8859	0.4365	9	NA	NA	NA	NA	NA	NA	NA	NA	NA	No	ID=9-38735047-38735063-TCCT;MOTIFS=TCCT;STRUC=(TCCT)n	HPRC,HGSVC,1KG-ONT	Yes	0.198	Yes	NA,NA	NA	NA
chr9:38735041	298460	INS	186	0.9004	0.3958	17	NA	NA	NA	NA	NA	NA	NA	NA	NA	No	ID=9-38735047-38735063-TCCT;MOTIFS=TCCT;STRUC=(TCCT)n	HPRC,HGSVC	Yes	0.198	Yes	NA,NA	NA	NA
chr9:38735041	298463	INS	84	0.9476	0.1993	21	NA	NA	NA	NA	NA	NA	NA	NA	NA	No	ID=9-38735047-38735063-TCCT;MOTIFS=TCCT;STRUC=(TCCT)n	HPRC,HGSVC,1KG-ONT	Yes	0.198	Yes	NA,NA	NA	NA
chr9:38735041	298462	INS	298	0.9582	0.1749	2	NA	NA	NA	NA	NA	NA	NA	NA	NA	No	ID=9-38735047-38735063-TCCT;MOTIFS=TCCT;STRUC=(TCCT)n	HPRC,HGSVC,1KG-ONT	Yes	0.198	No	NA,NA	NA	NA
chr9:38735041	298459	INS	97	0.8822	0.41	4	NA	NA	NA	NA	NA	NA	NA	NA	NA	No	ID=9-38735047-38735063-TCCT;MOTIFS=TCCT;STRUC=(TCCT)n	HPRC,HGSVC,1KG-ONT	Yes	0.198	Yes	NA,NA	NA	NA
chr9:38735041	298461	INS	315	0.798	0.6914	6	NA	NA	NA	NA	NA	NA	NA	NA	NA	No	ID=9-38735047-38735063-TCCT;MOTIFS=TCCT;STRUC=(TCCT)n	HPRC,HGSVC,1KG-ONT	Yes	0.198	Yes	NA,NA	NA	NA
chr9:38735046	298464	INS	319	0.9178	0.3129	3	NA	NA	NA	NA	NA	NA	NA	NA	NA	No	ID=9-38735047-38735063-TCCT;MOTIFS=TCCT;STRUC=(TCCT)n	HPRC,HGSVC,1KG-ONT	Yes	0.198	No	NA,NA	NA	NA
chr9:38735047	298469	INS	125	0.8542	0.518	2	NA	NA	NA	NA	NA	NA	NA	NA	NA	No	ID=9-38735047-38735063-TCCT;MOTIFS=TCCT;STRUC=(TCCT)n	HPRC,HGSVC,1KG-ONT	Yes	0.198	Yes	NA,NA	NA	NA
chr9:38735047	298528	INS	105	0.8751	0.4676	46	NA	NA	NA	NA	NA	NA	NA	NA	NA	No	ID=9-38735047-38735063-TCCT;MOTIFS=TCCT;STRUC=(TCCT)n	HPRC,HGSVC,1KG-ONT	Yes	0.198	Yes	NA,NA	NA	NA
chr9:38735047	298540	INS	185	0.8301	0.6215	6	NA	NA	NA	NA	NA	NA	NA	NA	NA	No	ID=9-38735047-38735063-TCCT;MOTIFS=TCCT;STRUC=(TCCT)n	HPRC,HGSVC	Yes	0.198	Yes	NA,NA	NA	NA
chr9:38735047	298539	INS	668	0.8439	0.5957	3	NA	NA	NA	NA	NA	NA	NA	NA	NA	No	ID=9-38735047-38735063-TCCT;MOTIFS=TCCT;STRUC=(TCCT)n	HPRC,HGSVC,1KG-ONT	Yes	0.198	No	NA,NA	NA	NA
chr9:38735047	298538	INS	290	0.886	0.427	2	NA	NA	NA	NA	NA	NA	NA	NA	NA	No	ID=9-38735047-38735063-TCCT;MOTIFS=TCCT;STRUC=(TCCT)n	HPRC,HGSVC,1KG-ONT	Yes	0.198	No	NA,NA	NA	NA
chr9:38735047	298537	INS	311	0.9157	0.3366	7	NA	NA	NA	NA	NA	NA	NA	NA	NA	No	ID=9-38735047-38735063-TCCT;MOTIFS=TCCT;STRUC=(TCCT)n	HPRC,HGSVC,1KG-ONT	Yes	0.198	Yes	NA,NA	NA	NA
chr9:38735047	298536	INS	585	0.8475	0.5614	6	NA	NA	NA	NA	NA	NA	NA	NA	NA	No	ID=9-38735047-38735063-TCCT;MOTIFS=TCCT;STRUC=(TCCT)n	HPRC,HGSVC,1KG-ONT	Yes	0.198	Yes	NA,NA	NA	NA
chr9:38735047	298535	INS	546	0.896	0.4056	12	NA	NA	NA	NA	NA	NA	NA	NA	NA	No	ID=9-38735047-38735063-TCCT;MOTIFS=TCCT;STRUC=(TCCT)n	HPRC,HGSVC,1KG-ONT	Yes	0.198	Yes	NA,NA	NA	NA
chr9:38735047	298534	INS	818	0.9038	0.3563	2	NA	NA	NA	NA	NA	NA	NA	NA	NA	No	ID=9-38735047-38735063-TCCT;MOTIFS=TCCT;STRUC=(TCCT)n	HGSVC,1KG-ONT	Yes	0.198	No	NA,NA	NA	NA
chr9:38735047	298533	INS	740	0.7956	0.6907	5	NA	NA	NA	NA	NA	NA	NA	NA	NA	No	ID=9-38735047-38735063-TCCT;MOTIFS=TCCT;STRUC=(TCCT)n	HPRC,HGSVC	Yes	0.198	No	NA,NA	NA	NA
chr9:38735047	298532	INS	417	0.8616	0.5466	15	NA	NA	NA	NA	NA	NA	NA	NA	NA	No	ID=9-38735047-38735063-TCCT;MOTIFS=TCCT;STRUC=(TCCT)n	HPRC,HGSVC,1KG-ONT	Yes	0.198	Yes	NA,NA	NA	NA
chr9:38735047	298531	INS	259	0.8731	0.4628	9	NA	NA	NA	NA	NA	NA	NA	NA	NA	No	ID=9-38735047-38735063-TCCT;MOTIFS=TCCT;STRUC=(TCCT)n	HPRC,HGSVC,1KG-ONT	Yes	0.198	Yes	NA,NA	NA	NA
chr9:38735047	298530	INS	2131	0.9028	0.3826	2	NA	NA	NA	NA	NA	NA	NA	NA	NA	No	ID=9-38735047-38735063-TCCT;MOTIFS=TCCT;STRUC=(TCCT)n	NA	No	0.198	No	NA,NA	NA	NA
chr9:38735047	298529	INS	189	0.8766	0.4842	3	NA	NA	NA	NA	NA	NA	NA	NA	NA	No	ID=9-38735047-38735063-TCCT;MOTIFS=TCCT;STRUC=(TCCT)n	HPRC,HGSVC	Yes	0.198	No	NA,NA	NA	NA
chr9:38735047	298541	INS	503	0.8889	0.3998	45	NA	NA	NA	NA	NA	NA	NA	NA	NA	No	ID=9-38735047-38735063-TCCT;MOTIFS=TCCT;STRUC=(TCCT)n	HPRC,HGSVC,1KG-ONT	Yes	0.198	Yes	NA,NA	NA	NA
chr9:38735047	298527	INS	125	0.8853	0.4167	8	NA	NA	NA	NA	NA	NA	NA	NA	NA	No	ID=9-38735047-38735063-TCCT;MOTIFS=TCCT;STRUC=(TCCT)n	HPRC,HGSVC,1KG-ONT	Yes	0.198	Yes	NA,NA	NA	NA
chr9:38735047	298526	INS	951	0.8494	0.5454	1	NA	NA	NA	NA	NA	NA	NA	NA	NA	No	ID=9-38735047-38735063-TCCT;MOTIFS=TCCT;STRUC=(TCCT)n	HGSVC,1KG-ONT	No	0.198	No	NA,NA	NA	NA
chr9:38735047	298525	INS	113	0.8285	0.6237	4	NA	NA	NA	NA	NA	NA	NA	NA	NA	No	ID=9-38735047-38735063-TCCT;MOTIFS=TCCT;STRUC=(TCCT)n	HPRC,HGSVC,1KG-ONT	Yes	0.198	Yes	NA,NA	NA	NA
chr9:38735047	298524	INS	89	0.8198	0.6708	7	NA	NA	NA	NA	NA	NA	NA	NA	NA	No	ID=9-38735047-38735063-TCCT;MOTIFS=TCCT;STRUC=(TCCT)n	HPRC,HGSVC,1KG-ONT	Yes	0.198	Yes	NA,NA	NA	NA
chr9:38735047	298523	INS	209	0.8379	0.6256	6	NA	NA	NA	NA	NA	NA	NA	NA	NA	No	ID=9-38735047-38735063-TCCT;MOTIFS=TCCT;STRUC=(TCCT)n	HPRC,HGSVC	Yes	0.198	Yes	NA,NA	NA	NA
chr9:38735047	298522	INS	334	0.8354	0.5947	4	NA	NA	NA	NA	NA	NA	NA	NA	NA	No	ID=9-38735047-38735063-TCCT;MOTIFS=TCCT;STRUC=(TCCT)n	HPRC,HGSVC,1KG-ONT	Yes	0.198	Yes	NA,NA	NA	NA
chr9:38735047	298521	INS	470	0.9263	0.5636	14	NA	NA	NA	NA	NA	NA	NA	NA	NA	No	ID=9-38735047-38735063-TCCT;MOTIFS=TCCT;STRUC=(TCCT)n	HPRC,HGSVC,1KG-ONT	Yes	0.198	Yes	NA,NA	NA	NA
chr9:38735047	298520	INS	435	0.904	0.3431	23	NA	NA	NA	NA	NA	NA	NA	NA	NA	No	ID=9-38735047-38735063-TCCT;MOTIFS=TCCT;STRUC=(TCCT)n	HPRC,HGSVC,1KG-ONT	Yes	0.198	Yes	NA,NA	NA	NA
chr9:38735047	298519	INS	499	0.834	0.6155	8	NA	NA	NA	NA	NA	NA	NA	NA	NA	No	ID=9-38735047-38735063-TCCT;MOTIFS=TCCT;STRUC=(TCCT)n	HPRC,HGSVC,1KG-ONT	Yes	0.198	No	NA,NA	NA	NA
chr9:38735047	298518	INS	358	0.8944	0.4431	6	NA	NA	NA	NA	NA	NA	NA	NA	NA	No	ID=9-38735047-38735063-TCCT;MOTIFS=TCCT;STRUC=(TCCT)n	HPRC,HGSVC,1KG-ONT	Yes	0.198	Yes	NA,NA	NA	NA
chr9:38735047	298517	INS	195	0.8449	0.5907	18	NA	NA	NA	NA	NA	NA	NA	NA	NA	No	ID=9-38735047-38735063-TCCT;MOTIFS=TCCT;STRUC=(TCCT)n	HPRC,HGSVC	Yes	0.198	Yes	NA,NA	NA	NA
chr9:38735047	298516	INS	127	0.9134	0.3343	21	NA	NA	NA	NA	NA	NA	NA	NA	NA	No	ID=9-38735047-38735063-TCCT;MOTIFS=TCCT;STRUC=(TCCT)n	HPRC,HGSVC,1KG-ONT	Yes	0.198	Yes	NA,NA	NA	NA
chr9:38735047	298553	INS	224	0.8084	0.6775	3	NA	NA	NA	NA	NA	NA	NA	NA	NA	No	ID=9-38735047-38735063-TCCT;MOTIFS=TCCT;STRUC=(TCCT)n	HPRC,HGSVC,1KG-ONT	Yes	0.198	No	NA,NA	NA	NA
chr9:38735047	298465	INS	693	0.917	0.3017	2	NA	NA	NA	NA	NA	NA	NA	NA	NA	No	ID=9-38735047-38735063-TCCT;MOTIFS=TCCT;STRUC=(TCCT)n	HPRC,HGSVC,1KG-ONT	Yes	0.198	No	NA,NA	NA	NA
chr9:38735047	298565	INS	391	0.8822	0.4081	2	NA	NA	NA	NA	NA	NA	NA	NA	NA	No	ID=9-38735047-38735063-TCCT;MOTIFS=TCCT;STRUC=(TCCT)n	HPRC,HGSVC,1KG-ONT	Yes	0.198	No	NA,NA	NA	NA
chr9:38735047	298564	INS	223	0.8412	0.5684	5	NA	NA	NA	NA	NA	NA	NA	NA	NA	No	ID=9-38735047-38735063-TCCT;MOTIFS=TCCT;STRUC=(TCCT)n	HPRC,HGSVC,1KG-ONT	Yes	0.198	No	NA,NA	NA	NA
chr9:38735047	298563	INS	209	0.8069	0.6814	4	NA	NA	NA	NA	NA	NA	NA	NA	NA	No	ID=9-38735047-38735063-TCCT;MOTIFS=TCCT;STRUC=(TCCT)n	HPRC,HGSVC	Yes	0.198	No	NA,NA	NA	NA
chr9:38735047	298562	INS	173	0.8694	0.4915	11	NA	NA	NA	NA	NA	NA	NA	NA	NA	No	ID=9-38735047-38735063-TCCT;MOTIFS=TCCT;STRUC=(TCCT)n	HPRC,HGSVC	Yes	0.198	Yes	NA,NA	NA	NA
chr9:38735047	298561	INS	269	0.8106	0.6771	16	NA	NA	NA	NA	NA	NA	NA	NA	NA	No	ID=9-38735047-38735063-TCCT;MOTIFS=TCCT;STRUC=(TCCT)n	HPRC,HGSVC,1KG-ONT	Yes	0.198	Yes	NA,NA	NA	NA
chr9:38735047	298560	INS	269	0.877	0.4631	5	NA	NA	NA	NA	NA	NA	NA	NA	NA	No	ID=9-38735047-38735063-TCCT;MOTIFS=TCCT;STRUC=(TCCT)n	HPRC,HGSVC,1KG-ONT	Yes	0.198	Yes	NA,NA	NA	NA
chr9:38735047	298559	INS	208	0.8592	0.5312	6	NA	NA	NA	NA	NA	NA	NA	NA	NA	No	ID=9-38735047-38735063-TCCT;MOTIFS=TCCT;STRUC=(TCCT)n	HPRC,HGSVC	Yes	0.198	No	NA,NA	NA	NA
chr9:38735047	298558	INS	356	0.8575	0.5223	2	NA	NA	NA	NA	NA	NA	NA	NA	NA	No	ID=9-38735047-38735063-TCCT;MOTIFS=TCCT;STRUC=(TCCT)n	HPRC,HGSVC,1KG-ONT	Yes	0.198	No	NA,NA	NA	NA
chr9:38735047	298557	INS	76	0.8115	0.6922	2	NA	NA	NA	NA	NA	NA	NA	NA	NA	No	ID=9-38735047-38735063-TCCT;MOTIFS=TCCT;STRUC=(TCCT)n	HPRC,HGSVC,1KG-ONT	Yes	0.198	No	NA,NA	NA	NA
chr9:38735047	298556	INS	339	0.8719	0.4928	6	NA	NA	NA	NA	NA	NA	NA	NA	NA	No	ID=9-38735047-38735063-TCCT;MOTIFS=TCCT;STRUC=(TCCT)n	HPRC,HGSVC,1KG-ONT	Yes	0.198	No	NA,NA	NA	NA
chr9:38735047	298554	INS	111	0.8286	0.6114	12	NA	NA	NA	NA	NA	NA	NA	NA	NA	No	ID=9-38735047-38735063-TCCT;MOTIFS=TCCT;STRUC=(TCCT)n	HPRC,HGSVC,1KG-ONT	Yes	0.198	No	NA,NA	NA	NA
chr9:38735047	298466	INS	98	0.8967	0.3824	5	NA	NA	NA	NA	NA	NA	NA	NA	NA	No	ID=9-38735047-38735063-TCCT;MOTIFS=TCCT;STRUC=(TCCT)n	HPRC,HGSVC,1KG-ONT	Yes	0.198	No	NA,NA	NA	NA
chr9:38735047	298552	INS	83	0.841	0.5745	68	NA	NA	NA	NA	NA	NA	NA	NA	NA	No	ID=9-38735047-38735063-TCCT;MOTIFS=TCCT;STRUC=(TCCT)n	HPRC,HGSVC,1KG-ONT	Yes	0.198	Yes	NA,NA	NA	NA
chr9:38735047	298551	INS	91	0.9702	0.122	54	NA	NA	NA	NA	NA	NA	NA	NA	NA	No	ID=9-38735047-38735063-TCCT;MOTIFS=TCCT;STRUC=(TCCT)n	HPRC,HGSVC,1KG-ONT	Yes	0.198	Yes	NA,NA	NA	NA
chr9:38735047	298550	INS	383	0.8534	0.5707	1	NA	NA	NA	NA	NA	NA	NA	NA	NA	No	ID=9-38735047-38735063-TCCT;MOTIFS=TCCT;STRUC=(TCCT)n	HPRC,HGSVC,1KG-ONT	Yes	0.198	No	NA,NA	NA	NA
chr9:38735047	298549	INS	363	0.8476	0.566	3	NA	NA	NA	NA	NA	NA	NA	NA	NA	No	ID=9-38735047-38735063-TCCT;MOTIFS=TCCT;STRUC=(TCCT)n	HPRC,HGSVC,1KG-ONT	Yes	0.198	No	NA,NA	NA	NA
chr9:38735047	298548	INS	315	0.9686	0.1408	1	NA	NA	NA	NA	NA	NA	NA	NA	NA	No	ID=9-38735047-38735063-TCCT;MOTIFS=TCCT;STRUC=(TCCT)n	HPRC,HGSVC,1KG-ONT	Yes	0.198	No	NA,NA	NA	NA
chr9:38735047	298547	INS	231	0.8546	0.6223	1	NA	NA	NA	NA	NA	NA	NA	NA	NA	No	ID=9-38735047-38735063-TCCT;MOTIFS=TCCT;STRUC=(TCCT)n	HPRC,HGSVC,1KG-ONT	Yes	0.198	No	NA,NA	NA	NA
chr9:38735047	298546	INS	121	0.8762	0.5264	20	NA	NA	NA	NA	NA	NA	NA	NA	NA	No	ID=9-38735047-38735063-TCCT;MOTIFS=TCCT;STRUC=(TCCT)n	HPRC,HGSVC,1KG-ONT	Yes	0.198	Yes	NA,NA	NA	NA
chr9:38735047	298545	INS	193	0.8086	0.6908	22	NA	NA	NA	NA	NA	NA	NA	NA	NA	No	ID=9-38735047-38735063-TCCT;MOTIFS=TCCT;STRUC=(TCCT)n	HPRC,HGSVC	Yes	0.198	Yes	NA,NA	NA	NA
chr9:38735047	298544	INS	632	0.8337	0.6185	1	NA	NA	NA	NA	NA	NA	NA	NA	NA	No	ID=9-38735047-38735063-TCCT;MOTIFS=TCCT;STRUC=(TCCT)n	HPRC,HGSVC,1KG-ONT	Yes	0.198	No	NA,NA	NA	NA
chr9:38735047	298543	INS	100	0.9338	0.2441	23	NA	NA	NA	NA	NA	NA	NA	NA	NA	No	ID=9-38735047-38735063-TCCT;MOTIFS=TCCT;STRUC=(TCCT)n	HPRC,HGSVC,1KG-ONT	Yes	0.198	Yes	NA,NA	NA	NA
chr9:38735047	298542	INS	137	0.8356	0.6064	7	NA	NA	NA	NA	NA	NA	NA	NA	NA	No	ID=9-38735047-38735063-TCCT;MOTIFS=TCCT;STRUC=(TCCT)n	HPRC,HGSVC,1KG-ONT	Yes	0.198	Yes	NA,NA	NA	NA
chr9:38735047	298479	INS	1587	0.8306	0.6299	12	NA	NA	NA	NA	NA	NA	NA	NA	NA	No	ID=9-38735047-38735063-TCCT;MOTIFS=TCCT;STRUC=(TCCT)n	HPRC,HGSVC	No	0.198	Yes	NA,NA	NA	NA
chr9:38735047	298490	INS	164	0.8534	0.5555	1	NA	NA	NA	NA	NA	NA	NA	NA	NA	No	ID=9-38735047-38735063-TCCT;MOTIFS=TCCT;STRUC=(TCCT)n	HPRC,HGSVC	Yes	0.198	No	NA,NA	NA	NA
chr9:38735047	298489	INS	149	0.8513	0.5677	6	NA	NA	NA	NA	NA	NA	NA	NA	NA	No	ID=9-38735047-38735063-TCCT;MOTIFS=TCCT;STRUC=(TCCT)n	HPRC,HGSVC	Yes	0.198	No	NA,NA	NA	NA
chr9:38735047	298488	INS	61	0.838	0.5949	45	NA	NA	NA	NA	NA	NA	NA	NA	NA	No	ID=9-38735047-38735063-TCCT;MOTIFS=TCCT;STRUC=(TCCT)n	HPRC,HGSVC	Yes	0.198	Yes	NA,NA	NA	NA
chr9:38735047	298487	INS	65	0.9153	0.3437	6	NA	NA	NA	NA	NA	NA	NA	NA	NA	No	ID=9-38735047-38735063-TCCT;MOTIFS=TCCT;STRUC=(TCCT)n	HPRC,HGSVC	Yes	0.198	Yes	NA,NA	NA	NA
chr9:38735047	298486	INS	123	0.8232	0.6459	26	NA	NA	NA	NA	NA	NA	NA	NA	NA	No	ID=9-38735047-38735063-TCCT;MOTIFS=TCCT;STRUC=(TCCT)n	HPRC,HGSVC,1KG-ONT	Yes	0.198	Yes	NA,NA	NA	NA
chr9:38735047	298485	INS	167	0.9374	0.2459	2	NA	NA	NA	NA	NA	NA	NA	NA	NA	No	ID=9-38735047-38735063-TCCT;MOTIFS=TCCT;STRUC=(TCCT)n	HPRC,HGSVC	Yes	0.198	No	NA,NA	NA	NA
chr9:38735047	298484	INS	351	0.93	0.4081	1	NA	NA	NA	NA	NA	NA	NA	NA	NA	No	ID=9-38735047-38735063-TCCT;MOTIFS=TCCT;STRUC=(TCCT)n	HPRC,HGSVC,1KG-ONT	Yes	0.198	No	NA,NA	NA	NA
chr9:38735047	298483	INS	169	0.8578	0.541	19	NA	NA	NA	NA	NA	NA	NA	NA	NA	No	ID=9-38735047-38735063-TCCT;MOTIFS=TCCT;STRUC=(TCCT)n	HPRC,HGSVC	Yes	0.198	Yes	NA,NA	NA	NA
chr9:38735047	298482	INS	85	0.91	0.3278	1	NA	NA	NA	NA	NA	NA	NA	NA	NA	No	ID=9-38735047-38735063-TCCT;MOTIFS=TCCT;STRUC=(TCCT)n	HPRC,HGSVC,1KG-ONT	Yes	0.198	No	NA,NA	NA	NA
chr9:38735047	298481	INS	207	0.889	0.4004	5	NA	NA	NA	NA	NA	NA	NA	NA	NA	No	ID=9-38735047-38735063-TCCT;MOTIFS=TCCT;STRUC=(TCCT)n	HPRC,HGSVC	Yes	0.198	No	NA,NA	NA	NA
chr9:38735047	298480	INS	101	0.806	0.6758	3	NA	NA	NA	NA	NA	NA	NA	NA	NA	No	ID=9-38735047-38735063-TCCT;MOTIFS=TCCT;STRUC=(TCCT)n	HPRC,HGSVC,1KG-ONT	Yes	0.198	Yes	NA,NA	NA	NA
chr9:38735047	298514	INS	147	0.9225	0.2814	32	NA	NA	NA	NA	NA	NA	NA	NA	NA	No	ID=9-38735047-38735063-TCCT;MOTIFS=TCCT;STRUC=(TCCT)n	HPRC,HGSVC	Yes	0.198	Yes	NA,NA	NA	NA
chr9:38735047	298478	INS	510	0.8716	0.4604	13	NA	NA	NA	NA	NA	NA	NA	NA	NA	No	ID=9-38735047-38735063-TCCT;MOTIFS=TCCT;STRUC=(TCCT)n	HPRC,HGSVC,1KG-ONT	Yes	0.198	Yes	NA,NA	NA	NA
chr9:38735047	298477	INS	435	0.8393	0.6536	16	NA	NA	NA	NA	NA	NA	NA	NA	NA	No	ID=9-38735047-38735063-TCCT;MOTIFS=TCCT;STRUC=(TCCT)n	HPRC,HGSVC,1KG-ONT	Yes	0.198	Yes	NA,NA	NA	NA
chr9:38735047	298476	INS	69	0.8878	0.4967	1	NA	NA	NA	NA	NA	NA	NA	NA	NA	No	ID=9-38735047-38735063-TCCT;MOTIFS=TCCT;STRUC=(TCCT)n	HPRC,HGSVC	Yes	0.198	No	NA,NA	NA	NA
chr9:38735047	298475	INS	131	0.8396	0.6119	4	NA	NA	NA	NA	NA	NA	NA	NA	NA	No	ID=9-38735047-38735063-TCCT;MOTIFS=TCCT;STRUC=(TCCT)n	HPRC,HGSVC,1KG-ONT	Yes	0.198	Yes	NA,NA	NA	NA
chr9:38735047	298474	INS	114	0.8828	0.4317	9	NA	NA	NA	NA	NA	NA	NA	NA	NA	No	ID=9-38735047-38735063-TCCT;MOTIFS=TCCT;STRUC=(TCCT)n	HPRC,HGSVC,1KG-ONT	Yes	0.198	No	NA,NA	NA	NA
chr9:38735047	298473	INS	293	0.8178	0.6936	2	NA	NA	NA	NA	NA	NA	NA	NA	NA	No	ID=9-38735047-38735063-TCCT;MOTIFS=TCCT;STRUC=(TCCT)n	HPRC,HGSVC,1KG-ONT	Yes	0.198	Yes	NA,NA	NA	NA
chr9:38735047	298472	INS	153	0.8856	0.4212	6	NA	NA	NA	NA	NA	NA	NA	NA	NA	No	ID=9-38735047-38735063-TCCT;MOTIFS=TCCT;STRUC=(TCCT)n	HPRC,HGSVC	Yes	0.198	No	NA,NA	NA	NA
chr9:38735047	298471	INS	256	0.9361	0.5185	5	NA	NA	NA	NA	NA	NA	NA	NA	NA	No	ID=9-38735047-38735063-TCCT;MOTIFS=TCCT;STRUC=(TCCT)n	HPRC,HGSVC,1KG-ONT	Yes	0.198	Yes	NA,NA	NA	NA
chr9:38735047	298470	INS	136	0.8738	0.4387	8	NA	NA	NA	NA	NA	NA	NA	NA	NA	No	ID=9-38735047-38735063-TCCT;MOTIFS=TCCT;STRUC=(TCCT)n	HPRC,HGSVC,1KG-ONT	Yes	0.198	No	NA,NA	NA	NA
chr9:38735047	298468	INS	404	0.8456	0.5806	4	NA	NA	NA	NA	NA	NA	NA	NA	NA	No	ID=9-38735047-38735063-TCCT;MOTIFS=TCCT;STRUC=(TCCT)n	HPRC,HGSVC,1KG-ONT	Yes	0.198	No	NA,NA	NA	NA
chr9:38735047	298467	INS	1383	0.8268	0.6582	9	NA	NA	NA	NA	NA	NA	NA	NA	NA	No	ID=9-38735047-38735063-TCCT;MOTIFS=TCCT;STRUC=(TCCT)n	HPRC,HGSVC,1KG-ONT	No	0.198	Yes	NA,NA	NA	NA
chr9:38735047	298492	INS	296	0.8641	0.4743	10	NA	NA	NA	NA	NA	NA	NA	NA	NA	No	ID=9-38735047-38735063-TCCT;MOTIFS=TCCT;STRUC=(TCCT)n	HPRC,HGSVC,1KG-ONT	Yes	0.198	No	NA,NA	NA	NA
chr9:38735047	298515	INS	87	0.8742	0.4981	1	NA	NA	NA	NA	NA	NA	NA	NA	NA	No	ID=9-38735047-38735063-TCCT;MOTIFS=TCCT;STRUC=(TCCT)n	HPRC,HGSVC,1KG-ONT	Yes	0.198	No	NA,NA	NA	NA
chr9:38735047	298513	INS	189	0.817	0.6817	43	NA	NA	NA	NA	NA	NA	NA	NA	NA	No	ID=9-38735047-38735063-TCCT;MOTIFS=TCCT;STRUC=(TCCT)n	HPRC,HGSVC	Yes	0.198	Yes	NA,NA	NA	NA
chr9:38735047	298512	INS	166	0.8329	0.6051	31	NA	NA	NA	NA	NA	NA	NA	NA	NA	No	ID=9-38735047-38735063-TCCT;MOTIFS=TCCT;STRUC=(TCCT)n	HPRC,HGSVC	Yes	0.198	Yes	NA,NA	NA	NA
chr9:38735047	298511	INS	463	0.8444	0.6845	5	NA	NA	NA	NA	NA	NA	NA	NA	NA	No	ID=9-38735047-38735063-TCCT;MOTIFS=TCCT;STRUC=(TCCT)n	HPRC,HGSVC,1KG-ONT	Yes	0.198	No	NA,NA	NA	NA
chr9:38735047	298510	INS	94	0.8391	0.5819	33	NA	NA	NA	NA	NA	NA	NA	NA	NA	No	ID=9-38735047-38735063-TCCT;MOTIFS=TCCT;STRUC=(TCCT)n	HPRC,HGSVC,1KG-ONT	Yes	0.198	Yes	NA,NA	NA	NA
chr9:38735047	298509	INS	71	0.803	0.6803	2	NA	NA	NA	NA	NA	NA	NA	NA	NA	No	ID=9-38735047-38735063-TCCT;MOTIFS=TCCT;STRUC=(TCCT)n	HPRC,HGSVC,1KG-ONT	Yes	0.198	No	NA,NA	NA	NA
chr9:38735047	298508	INS	177	0.8417	0.5826	14	NA	NA	NA	NA	NA	NA	NA	NA	NA	No	ID=9-38735047-38735063-TCCT;MOTIFS=TCCT;STRUC=(TCCT)n	HPRC,HGSVC	Yes	0.198	Yes	NA,NA	NA	NA
chr9:38735047	298507	INS	95	0.8894	0.4772	170	NA	NA	NA	NA	NA	NA	NA	NA	NA	No	ID=9-38735047-38735063-TCCT;MOTIFS=TCCT;STRUC=(TCCT)n	HPRC,HGSVC,1KG-ONT	Yes	0.198	Yes	NA,NA	NA	NA
chr9:38735047	298506	INS	99	0.8554	0.6192	206	NA	NA	NA	NA	NA	NA	NA	NA	NA	No	ID=9-38735047-38735063-TCCT;MOTIFS=TCCT;STRUC=(TCCT)n	HPRC,HGSVC,1KG-ONT	Yes	0.198	Yes	NA,NA	NA	NA
chr9:38735047	298505	INS	509	0.8653	0.5155	2	NA	NA	NA	NA	NA	NA	NA	NA	NA	No	ID=9-38735047-38735063-TCCT;MOTIFS=TCCT;STRUC=(TCCT)n	HPRC,HGSVC,1KG-ONT	Yes	0.198	No	NA,NA	NA	NA
chr9:38735047	298504	INS	343	0.9056	0.3534	4	NA	NA	NA	NA	NA	NA	NA	NA	NA	No	ID=9-38735047-38735063-TCCT;MOTIFS=TCCT;STRUC=(TCCT)n	HPRC,HGSVC,1KG-ONT	Yes	0.198	Yes	NA,NA	NA	NA
chr9:38735047	298502	INS	155	0.8937	0.4003	86	NA	NA	NA	NA	NA	NA	NA	NA	NA	No	ID=9-38735047-38735063-TCCT;MOTIFS=TCCT;STRUC=(TCCT)n	HPRC,HGSVC	Yes	0.198	Yes	NA,NA	NA	NA
chr9:38735047	298501	INS	235	0.8661	0.5359	8	NA	NA	NA	NA	NA	NA	NA	NA	NA	No	ID=9-38735047-38735063-TCCT;MOTIFS=TCCT;STRUC=(TCCT)n	HPRC,HGSVC,1KG-ONT	Yes	0.198	Yes	NA,NA	NA	NA
chr9:38735047	298500	INS	87	0.8287	0.6186	43	NA	NA	NA	NA	NA	NA	NA	NA	NA	No	ID=9-38735047-38735063-TCCT;MOTIFS=TCCT;STRUC=(TCCT)n	HPRC,HGSVC,1KG-ONT	Yes	0.198	Yes	NA,NA	NA	NA
chr9:38735047	298499	INS	139	0.9017	0.3503	41	NA	NA	NA	NA	NA	NA	NA	NA	NA	No	ID=9-38735047-38735063-TCCT;MOTIFS=TCCT;STRUC=(TCCT)n	HPRC,HGSVC,1KG-ONT	Yes	0.198	Yes	NA,NA	NA	NA
chr9:38735047	298498	INS	107	0.8301	0.6073	14	NA	NA	NA	NA	NA	NA	NA	NA	NA	No	ID=9-38735047-38735063-TCCT;MOTIFS=TCCT;STRUC=(TCCT)n	HPRC,HGSVC,1KG-ONT	Yes	0.198	Yes	NA,NA	NA	NA
chr9:38735047	298497	INS	77	0.8665	0.4924	5	NA	NA	NA	NA	NA	NA	NA	NA	NA	No	ID=9-38735047-38735063-TCCT;MOTIFS=TCCT;STRUC=(TCCT)n	HPRC,HGSVC,1KG-ONT	Yes	0.198	No	NA,NA	NA	NA
chr9:38735047	298496	INS	141	0.8144	0.6592	5	NA	NA	NA	NA	NA	NA	NA	NA	NA	No	ID=9-38735047-38735063-TCCT;MOTIFS=TCCT;STRUC=(TCCT)n	HPRC,HGSVC,1KG-ONT	Yes	0.198	Yes	NA,NA	NA	NA
chr9:38735047	298495	INS	89	0.8979	0.4187	33	NA	NA	NA	NA	NA	NA	NA	NA	NA	No	ID=9-38735047-38735063-TCCT;MOTIFS=TCCT;STRUC=(TCCT)n	HPRC,HGSVC,1KG-ONT	Yes	0.198	Yes	NA,NA	NA	NA
chr9:38735047	298494	INS	383	0.8949	0.4851	2	NA	NA	NA	NA	NA	NA	NA	NA	NA	No	ID=9-38735047-38735063-TCCT;MOTIFS=TCCT;STRUC=(TCCT)n	HPRC,HGSVC,1KG-ONT	Yes	0.198	No	NA,NA	NA	NA
chr9:38735047	298493	INS	179	0.9116	0.2966	1	NA	NA	NA	NA	NA	NA	NA	NA	NA	No	ID=9-38735047-38735063-TCCT;MOTIFS=TCCT;STRUC=(TCCT)n	HPRC,HGSVC	Yes	0.198	No	NA,NA	NA	NA
chr9:38735047	298491	INS	329	0.9135	0.3158	2	NA	NA	NA	NA	NA	NA	NA	NA	NA	No	ID=9-38735047-38735063-TCCT;MOTIFS=TCCT;STRUC=(TCCT)n	HPRC,HGSVC,1KG-ONT	Yes	0.198	No	NA,NA	NA	NA
chr9:38735047	298503	INS	197	0.8133	0.6719	38	NA	NA	NA	NA	NA	NA	NA	NA	NA	No	ID=9-38735047-38735063-TCCT;MOTIFS=TCCT;STRUC=(TCCT)n	HPRC,HGSVC	Yes	0.198	Yes	NA,NA	NA	NA
chr9:38735048	298567	INS	297	0.9119	0.3346	8	NA	NA	NA	NA	NA	NA	NA	NA	NA	No	ID=9-38735047-38735063-TCCT;MOTIFS=TCCT;STRUC=(TCCT)n	HPRC,HGSVC,1KG-ONT	Yes	0.198	Yes	NA,NA	NA	NA
chr9:38735048	298568	INS	2636	0.8705	0.4615	3	NA	NA	NA	NA	NA	NA	NA	NA	NA	No	ID=9-38735047-38735063-TCCT;MOTIFS=TCCT;STRUC=(TCCT)n	NA	No	0.198	Yes	NA,NA	NA	NA
chr9:38735048	298566	INS	315	0.9371	0.2574	1	NA	NA	NA	NA	NA	NA	NA	NA	NA	No	ID=9-38735047-38735063-TCCT;MOTIFS=TCCT;STRUC=(TCCT)n	HPRC,HGSVC,1KG-ONT	Yes	0.198	No	NA,NA	NA	NA
chr9:38735053	298569	INS	333	0.9246	0.3047	1	NA	NA	NA	NA	NA	NA	NA	NA	NA	No	ID=9-38735047-38735063-TCCT;MOTIFS=TCCT;STRUC=(TCCT)n	HPRC,HGSVC,1KG-ONT	Yes	0.198	No	NA,NA	NA	NA
chr9:38746413	298570	INS	319	0.8485	0.5904	2	NA	NA	NA	NA	NA	NA	NA	NA	NA	No	NA	HPRC	Yes	6.528	No	NA,NA	NA	NA
chr9:38746413	298571	INS	336	0.9646	0.2334	19	NA	NA	NA	NA	NA	NA	NA	NA	NA	No	NA	HPRC	Yes	6.528	Yes	NA,NA	NA	NA
chr9:38747401	298572	DEL	89	0.8628	0.5138	15	NA	NA	NA	NA	NA	NA	NA	NA	NA	No	NA	HGSVC,1KG-ONT	Yes	0.599	Yes	NA,NA	NA	NA
chr9:38750344	298573	INS	72	0.8245	0.6425	217	NA	NA	NA	NA	NA	NA	NA	NA	NA	No	ID=9-38750328-38750338-AT,9-38750344-38750404-ATATATGTATATGTATACACATATGTGTGT,9-38750646-38750655-AC,9-38750654-38750663-AT,9-38750680-38750689-AC,9-38750688-38750699-AT;MOTIFS=ATATATGTATATGTATACACATATGTGTGT,AC,AT;STRUC=<VC254201>	HPRC,HGSVC,1KG-ONT	Yes	2.024	Yes	NA,NA	NA	NA
chr9:38750344	298574	INS	102	0.9308	0.2854	12	NA	NA	NA	NA	NA	NA	NA	NA	NA	No	ID=9-38750328-38750338-AT,9-38750344-38750404-ATATATGTATATGTATACACATATGTGTGT,9-38750646-38750655-AC,9-38750654-38750663-AT,9-38750680-38750689-AC,9-38750688-38750699-AT;MOTIFS=ATATATGTATATGTATACACATATGTGTGT,AC,AT;STRUC=<VC254201>	HPRC,HGSVC	Yes	2.024	Yes	NA,NA	NA	NA
chr9:38750413	298575	INS	88	0.8418	0.5761	34	NA	NA	NA	NA	NA	NA	NA	NA	NA	No	ID=9-38750328-38750338-AT,9-38750344-38750404-ATATATGTATATGTATACACATATGTGTGT,9-38750646-38750655-AC,9-38750654-38750663-AT,9-38750680-38750689-AC,9-38750688-38750699-AT;MOTIFS=ATATATGTATATGTATACACATATGTGTGT,AC,AT;STRUC=<VC254201>	HPRC,HGSVC	Yes	2.12	Yes	NA,NA	NA	NA
chr9:38750420	298576	INS	58	0.859	0.5324	82	NA	NA	NA	NA	NA	NA	NA	NA	NA	No	ID=9-38750328-38750338-AT,9-38750344-38750404-ATATATGTATATGTATACACATATGTGTGT,9-38750646-38750655-AC,9-38750654-38750663-AT,9-38750680-38750689-AC,9-38750688-38750699-AT;MOTIFS=ATATATGTATATGTATACACATATGTGTGT,AC,AT;STRUC=<VC254201>	HPRC,HGSVC,1KG-ONT	Yes	2.12	Yes	NA,NA	NA	NA
chr9:38750420	298577	INS	118	0.8443	0.598	17	NA	NA	NA	NA	NA	NA	NA	NA	NA	No	ID=9-38750328-38750338-AT,9-38750344-38750404-ATATATGTATATGTATACACATATGTGTGT,9-38750646-38750655-AC,9-38750654-38750663-AT,9-38750680-38750689-AC,9-38750688-38750699-AT;MOTIFS=ATATATGTATATGTATACACATATGTGTGT,AC,AT;STRUC=<VC254201>	HPRC,HGSVC,1KG-ONT	Yes	2.12	Yes	NA,NA	NA	NA
chr9:38750474	298578	INS	72	0.8841	0.4445	1	NA	NA	NA	NA	NA	NA	NA	NA	NA	No	ID=9-38750328-38750338-AT,9-38750344-38750404-ATATATGTATATGTATACACATATGTGTGT,9-38750646-38750655-AC,9-38750654-38750663-AT,9-38750680-38750689-AC,9-38750688-38750699-AT;MOTIFS=ATATATGTATATGTATACACATATGTGTGT,AC,AT;STRUC=<VC254201>	HPRC,HGSVC,1KG-ONT	Yes	2.12	No	NA,NA	NA	NA
chr9:38750549	298579	INS	72	0.9285	0.272	56	NA	NA	NA	NA	NA	NA	NA	NA	NA	No	ID=9-38750328-38750338-AT,9-38750344-38750404-ATATATGTATATGTATACACATATGTGTGT,9-38750646-38750655-AC,9-38750654-38750663-AT,9-38750680-38750689-AC,9-38750688-38750699-AT;MOTIFS=ATATATGTATATGTATACACATATGTGTGT,AC,AT;STRUC=<VC254201>	HPRC,HGSVC,1KG-ONT	Yes	2.12	Yes	NA,NA	NA	NA
chr9:38750550	298584	INS	148	0.8529	0.5536	3	NA	NA	NA	NA	NA	NA	NA	NA	NA	No	ID=9-38750328-38750338-AT,9-38750344-38750404-ATATATGTATATGTATACACATATGTGTGT,9-38750646-38750655-AC,9-38750654-38750663-AT,9-38750680-38750689-AC,9-38750688-38750699-AT;MOTIFS=ATATATGTATATGTATACACATATGTGTGT,AC,AT;STRUC=<VC254201>	HPRC,HGSVC,1KG-ONT	Yes	2.12	No	NA,NA	NA	NA
chr9:38750550	298583	INS	306	0.8589	0.535	2	NA	NA	NA	NA	NA	NA	NA	NA	NA	No	ID=9-38750328-38750338-AT,9-38750344-38750404-ATATATGTATATGTATACACATATGTGTGT,9-38750646-38750655-AC,9-38750654-38750663-AT,9-38750680-38750689-AC,9-38750688-38750699-AT;MOTIFS=ATATATGTATATGTATACACATATGTGTGT,AC,AT;STRUC=<VC254201>	HGSVC	Yes	2.12	No	NA,NA	NA	NA
chr9:38750550	298582	INS	172	0.8	0.6883	6	NA	NA	NA	NA	NA	NA	NA	NA	NA	No	ID=9-38750328-38750338-AT,9-38750344-38750404-ATATATGTATATGTATACACATATGTGTGT,9-38750646-38750655-AC,9-38750654-38750663-AT,9-38750680-38750689-AC,9-38750688-38750699-AT;MOTIFS=ATATATGTATATGTATACACATATGTGTGT,AC,AT;STRUC=<VC254201>	HPRC,HGSVC,1KG-ONT	Yes	2.12	No	NA,NA	NA	NA
chr9:38750550	298580	INS	60	0.8214	0.6321	182	NA	NA	NA	NA	NA	NA	NA	NA	NA	No	ID=9-38750328-38750338-AT,9-38750344-38750404-ATATATGTATATGTATACACATATGTGTGT,9-38750646-38750655-AC,9-38750654-38750663-AT,9-38750680-38750689-AC,9-38750688-38750699-AT;MOTIFS=ATATATGTATATGTATACACATATGTGTGT,AC,AT;STRUC=<VC254201>	HPRC,HGSVC,1KG-ONT	Yes	2.12	Yes	NA,NA	NA	NA
chr9:38750550	298581	INS	98	0.8135	0.6787	19	NA	NA	NA	NA	NA	NA	NA	NA	NA	No	ID=9-38750328-38750338-AT,9-38750344-38750404-ATATATGTATATGTATACACATATGTGTGT,9-38750646-38750655-AC,9-38750654-38750663-AT,9-38750680-38750689-AC,9-38750688-38750699-AT;MOTIFS=ATATATGTATATGTATACACATATGTGTGT,AC,AT;STRUC=<VC254201>	HPRC,HGSVC	Yes	2.12	No	NA,NA	NA	NA
chr9:38750573	298585	INS	72	0.8364	0.602	106	NA	NA	NA	NA	NA	NA	NA	NA	NA	No	ID=9-38750328-38750338-AT,9-38750344-38750404-ATATATGTATATGTATACACATATGTGTGT,9-38750646-38750655-AC,9-38750654-38750663-AT,9-38750680-38750689-AC,9-38750688-38750699-AT;MOTIFS=ATATATGTATATGTATACACATATGTGTGT,AC,AT;STRUC=<VC254201>	HPRC,HGSVC,1KG-ONT	Yes	2.12	Yes	NA,NA	NA	NA
chr9:38750573	298586	INS	96	0.8255	0.6275	7	NA	NA	NA	NA	NA	NA	NA	NA	NA	No	ID=9-38750328-38750338-AT,9-38750344-38750404-ATATATGTATATGTATACACATATGTGTGT,9-38750646-38750655-AC,9-38750654-38750663-AT,9-38750680-38750689-AC,9-38750688-38750699-AT;MOTIFS=ATATATGTATATGTATACACATATGTGTGT,AC,AT;STRUC=<VC254201>	HPRC,HGSVC	Yes	2.12	No	NA,NA	NA	NA
chr9:38750574	298587	INS	97	0.817	0.6447	2	NA	NA	NA	NA	NA	NA	NA	NA	NA	No	ID=9-38750328-38750338-AT,9-38750344-38750404-ATATATGTATATGTATACACATATGTGTGT,9-38750646-38750655-AC,9-38750654-38750663-AT,9-38750680-38750689-AC,9-38750688-38750699-AT;MOTIFS=ATATATGTATATGTATACACATATGTGTGT,AC,AT;STRUC=<VC254201>	HPRC,HGSVC	Yes	2.12	Yes	NA,NA	NA	NA
chr9:38750582	298588	INS	138	0.8569	0.5415	23	NA	NA	NA	NA	NA	NA	NA	NA	NA	No	ID=9-38750328-38750338-AT,9-38750344-38750404-ATATATGTATATGTATACACATATGTGTGT,9-38750646-38750655-AC,9-38750654-38750663-AT,9-38750680-38750689-AC,9-38750688-38750699-AT;MOTIFS=ATATATGTATATGTATACACATATGTGTGT,AC,AT;STRUC=<VC254201>	HPRC,HGSVC,1KG-ONT	Yes	2.12	Yes	NA,NA	NA	NA
chr9:38750731	298589	INS	162	0.92	0.2987	19	NA	NA	NA	NA	NA	NA	NA	NA	NA	No	ID=9-38750328-38750338-AT,9-38750344-38750404-ATATATGTATATGTATACACATATGTGTGT,9-38750646-38750655-AC,9-38750654-38750663-AT,9-38750680-38750689-AC,9-38750688-38750699-AT;MOTIFS=ATATATGTATATGTATACACATATGTGTGT,AC,AT;STRUC=<VC254201>	HPRC,HGSVC,1KG-ONT	Yes	0.216	Yes	NA,NA	NA	NA
chr9:38750733	298590	INS	162	0.9593	0.2031	1068	NA	NA	NA	NA	NA	NA	NA	NA	NA	No	ID=9-38750328-38750338-AT,9-38750344-38750404-ATATATGTATATGTATACACATATGTGTGT,9-38750646-38750655-AC,9-38750654-38750663-AT,9-38750680-38750689-AC,9-38750688-38750699-AT;MOTIFS=ATATATGTATATGTATACACATATGTGTGT,AC,AT;STRUC=<VC254201>	HPRC,HGSVC,1KG-ONT	Yes	0.216	Yes	NA,NA	NA	NA
chr9:38764822	298591	DEL	67	0.9844	0.0611	404	NA	NA	NA	NA	NA	NA	NA	NA	NA	No	ID=9-38764802-38764811-CCT;MOTIFS=CCT;STRUC=(CCT)n	HPRC,HGSVC,1KG-ONT	Yes	0.192	Yes	NA,NA	NA	NA
chr9:38764839	298592	DEL	67	0.9637	0.1604	639	NA	NA	NA	NA	NA	NA	NA	NA	NA	No	ID=9-38764802-38764811-CCT;MOTIFS=CCT;STRUC=(CCT)n	HPRC,HGSVC,1KG-ONT	Yes	0.182	Yes	NA,NA	NA	NA
chr9:38767763	298593	INS	315	0.9632	0.187	828	NA	NA	NA	NA	NA	NA	NA	NA	NA	No	ID=9-38767725-38767738-ATT;MOTIFS=ATT;STRUC=(ATT)n	HPRC,HGSVC,1KG-ONT	Yes	2.024	Yes	NA,NA	NA	NA
chr9:38767772	298594	INS	328	0.8748	0.4695	7	NA	NA	NA	NA	NA	NA	NA	NA	NA	No	ID=9-38767725-38767738-ATT;MOTIFS=ATT;STRUC=(ATT)n	HPRC,HGSVC,1KG-ONT	Yes	2.024	Yes	NA,NA	NA	NA
chr9:38789926	298595	DEL	496	0.9014	0.353	120	NA	NA	NA	NA	NA	NA	NA	NA	NA	Yes	ID=9-38789967-38789978-A;MOTIFS=A;STRUC=<TR3817037>,ID=9-38790321-38790331-GTG;MOTIFS=GTG;STRUC=<TR3817038>	HPRC,HGSVC,1KG-ONT	No	0.179	Yes	NA,NA	NA	NA
chr9:38790460	298596	INS	478	0.8054	0.6742	4	NA	NA	NA	NA	NA	NA	NA	NA	NA	Yes	NA	HGSVC,1KG-ONT	No	0.198	No	NA,NA	NA	NA
chr9:38791161	298597	INS	322	0.9579	0.1925	309	NA	NA	NA	NA	NA	NA	NA	NA	NA	Yes	NA	HPRC,HGSVC,1KG-ONT	Yes	0.174	Yes	NA,NA	NA	NA
chr9:38826842	298598	INS	325	0.9379	0.2428	67	NA	NA	NA	NA	NA	NA	NA	NA	NA	Yes	NA	HGSVC,1KG-ONT	Yes	0.234	Yes	NA,NA	NA	NA
chr9:38856710	298599	DEL	905	0.9431	0.2339	45	NA	NA	NA	NA	NA	NA	NA	NA	NA	Yes	NA	HPRC,HGSVC	No	0.982	Yes	NA,NA	NA	NA
chr9:38860633	298600	INS	196	0.8959	0.4149	16	NA	NA	NA	NA	NA	NA	NA	NA	NA	Yes	NA	NA	No	0.042	Yes	NA,NA	NA	NA
chr9:38861004	298601	DEL	152	0.9089	0.5097	21	NA	NA	NA	NA	NA	NA	NA	NA	NA	Yes	NA	HPRC,HGSVC,1KG-ONT	Yes	0.294	Yes	NA,NA	NA	NA
chr9:38869562	298603	DEL	772	0.9267	0.2631	2	NA	NA	NA	NA	NA	NA	NA	NA	NA	Yes	NA	HGSVC	No	0.839	Yes	NA,NA	NA	NA
chr9:38883395	298604	DEL	838	0.8737	0.4854	3	NA	NA	NA	NA	NA	NA	NA	NA	NA	Yes	NA	HGSVC,1KG-ONT	No	0.229	No	NA,NA	NA	NA
chr9:38941022	298605	INS	351	0.8407	0.6111	2	NA	NA	NA	NA	NA	NA	NA	NA	NA	Yes	NA	NA	No	0.234	No	NA,NA	NA	NA
chr9:38944053	298606	DEL	52	0.8635	0.5151	5	NA	NA	NA	NA	NA	NA	NA	NA	NA	Yes	NA	NA	No	0.737	Yes	NA,NA	NA	NA
chr9:38948095	298607	INS	138	0.8075	0.6973	6	NA	NA	NA	NA	NA	NA	NA	NA	NA	Yes	NA	NA	No	0.216	Yes	NA,NA	NA	NA
chr9:38954721	298608	INS	99	0.8185	0.6343	1	NA	NA	NA	NA	NA	NA	NA	NA	NA	Yes	NA	NA	No	0.234	No	NA,NA	NA	NA
chr9:38961014	298609	DEL	2624	0.8655	0.6323	1	NA	NA	NA	NA	NA	NA	NA	NA	NA	Yes	NA	NA	No	0.855	No	NA,NA	NA	NA
chr9:38966687	298610	INS	332	0.8873	0.4113	64	NA	NA	NA	NA	NA	NA	NA	NA	NA	Yes	NA	NA	No	0.234	Yes	NA,NA	NA	NA
chr9:38970051	298611	INS	52	0.8521	0.5579	63	NA	NA	NA	NA	NA	NA	NA	NA	NA	Yes	NA	NA	No	0.216	No	NA,NA	NA	NA
chr9:38970099	298612	INS	66	0.8193	0.6397	1	NA	NA	NA	NA	NA	NA	NA	NA	NA	Yes	NA	NA	No	0.216	No	NA,NA	NA	NA
chr9:38971183	298613	INS	928	0.8058	0.6772	33	NA	NA	NA	NA	NA	NA	NA	NA	NA	Yes	NA	HPRC,1KG-ONT	No	0.216	Yes	NA,NA	NA	NA
chr9:38975786	298614	INS	334	0.9502	0.2073	1	NA	NA	NA	NA	NA	NA	NA	NA	NA	Yes	NA	NA	No	0.216	No	NA,NA	NA	NA
chr9:38979819	298615	DEL	319	0.8876	0.4631	243	NA	NA	NA	NA	NA	NA	NA	NA	NA	Yes	NA	HPRC,HGSVC,1KG-ONT	No	0.471	Yes	NA,NA	NA	NA
chr9:38984083	298616	INS	899	0.9544	0.4118	101	NA	NA	NA	NA	NA	NA	NA	NA	NA	Yes	NA	HPRC,HGSVC,1KG-ONT	No	7.676	Yes	NA,NA	NA	NA
chr9:38993073	298617	DEL	3384	0.8144	0.6689	95	NA	NA	NA	NA	NA	NA	NA	NA	NA	Yes	ID=9-38993154-38993172-CAG;MOTIFS=CAG;STRUC=<TR3817139>,ID=9-38993626-38993635-CA;MOTIFS=CA;STRUC=<TR3817140>,ID=9-38993661-38993675-CA;MOTIFS=CA;STRUC=<TR3817141>,ID=9-38995018-38995025-A;MOTIFS=A;STRUC=<TR3817142>,ID=9-38995659-38995668-TAC;MOTIFS=TAC;STRUC=(TAC)n,ID=9-38995810-38995823-T,9-38995832-38995841-TC;MOTIFS=TC,T;STRUC=<VC254218>	NA	No	0.535	Yes	NA,NA	NA	NA
chr9:39006016	298618	INS	325	0.9212	0.2936	428	NA	NA	NA	NA	NA	NA	NA	NA	NA	Yes	NA	NA	Yes	0.216	Yes	NA,NA	NA	NA
chr9:39012485	298619	DEL	279	0.9752	0.1296	1074	NA	NA	NA	NA	NA	NA	NA	NA	NA	Yes	NA	HPRC,HGSVC,1KG-ONT	No	0.434	Yes	NA,NA	NA	NA
chr9:39035759	298620	DEL	2009	0.8653	0.6501	27	NA	NA	NA	NA	NA	NA	NA	NA	NA	Yes	NA	NA	No	1.194	Yes	NA,NA	NA	NA
chr9:39042145	298621	INS	402	0.9454	0.2251	43	NA	NA	NA	NA	NA	NA	NA	NA	NA	Yes	NA	NA	No	0.216	Yes	NA,NA	NA	NA
chr9:39042183	298622	INS	279	0.948	0.2048	7	NA	NA	NA	NA	NA	NA	NA	NA	NA	Yes	NA	NA	No	0.216	No	NA,NA	NA	NA
chr9:39042183	298623	INS	238	0.8476	0.5479	922	NA	NA	NA	NA	NA	NA	NA	NA	NA	Yes	NA	NA	No	0.216	Yes	NA,NA	NA	NA
chr9:39056274	298624	DEL	95	0.8686	0.5031	95	NA	NA	NA	NA	NA	NA	NA	NA	NA	Yes	NA	NA	No	0.688	Yes	NA,NA	NA	NA
chr9:39061956	298627	INS	123	0.8054	0.6995	39	NA	NA	NA	NA	NA	NA	NA	NA	NA	Yes	ID=9-39061936-39061957-TCTT;MOTIFS=TCTT;STRUC=<TR3817160>,ID=9-39061954-39061968-T;MOTIFS=T;STRUC=<TR3817161>	HPRC,1KG-ONT	No	0.216	Yes	NA,NA	NA	NA
chr9:39061956	298629	INS	118	0.8153	0.6715	56	NA	NA	NA	NA	NA	NA	NA	NA	NA	Yes	ID=9-39061936-39061957-TCTT;MOTIFS=TCTT;STRUC=<TR3817160>,ID=9-39061954-39061968-T;MOTIFS=T;STRUC=<TR3817161>	HPRC,1KG-ONT	No	0.216	Yes	NA,NA	NA	NA
chr9:39061956	298628	INS	126	0.8809	0.428	110	NA	NA	NA	NA	NA	NA	NA	NA	NA	Yes	ID=9-39061936-39061957-TCTT;MOTIFS=TCTT;STRUC=<TR3817160>,ID=9-39061954-39061968-T;MOTIFS=T;STRUC=<TR3817161>	HPRC,1KG-ONT	No	0.216	Yes	NA,NA	NA	NA
chr9:39061956	298626	INS	142	0.8859	0.4213	64	NA	NA	NA	NA	NA	NA	NA	NA	NA	Yes	ID=9-39061936-39061957-TCTT;MOTIFS=TCTT;STRUC=<TR3817160>,ID=9-39061954-39061968-T;MOTIFS=T;STRUC=<TR3817161>	HPRC,1KG-ONT	No	0.216	No	NA,NA	NA	NA
chr9:39061956	298625	INS	135	0.8348	0.6036	78	NA	NA	NA	NA	NA	NA	NA	NA	NA	Yes	ID=9-39061936-39061957-TCTT;MOTIFS=TCTT;STRUC=<TR3817160>,ID=9-39061954-39061968-T;MOTIFS=T;STRUC=<TR3817161>	HPRC,1KG-ONT	No	0.216	Yes	NA,NA	NA	NA
chr9:39064825	298630	INS	326	0.9361	0.2717	300	NA	NA	NA	NA	NA	NA	NA	NA	NA	Yes	NA	HPRC,HGSVC,1KG-ONT	Yes	0.234	Yes	NA,NA	NA	NA
chr9:39089275	298631	INS	240	0.8497	0.5497	5	CNTNAP3(1.4933e-05,0.732)	NA	NA	NA	NA	NA	NA	NA	NA	Yes	NA	NA	Yes	0.216	Yes	NA,NA	NA	NA
chr9:39089275	298632	INS	271	0.8095	0.6702	1	CNTNAP3(1.4933e-05,0.732)	NA	NA	NA	NA	NA	NA	NA	NA	Yes	NA	NA	Yes	0.216	No	NA,NA	NA	NA
chr9:39096070	298633	DEL	225	0.91	0.3721	400	CNTNAP3(1.4933e-05,0.732)	NA	NA	NA	NA	NA	NA	NA	NA	Yes	ID=9-39095926-39095935-A;MOTIFS=A;STRUC=(A)n	HPRC,HGSVC,1KG-ONT	No	1.22	Yes	NA,NA	NA	NA
chr9:39098316	298634	INS	114	0.8381	0.5933	1	CNTNAP3(1.4933e-05,0.732)	NA	NA	NA	NA	NA	NA	NA	NA	Yes	NA	NA	No	0.198	No	NA,NA	NA	NA
chr9:39160467	298635	INS	242	0.7909	0.7	1	CNTNAP3(1.4933e-05,0.732)	NA	NA	NA	NA	NA	NA	NA	NA	Yes	NA	NA	No	8.268	No	NA,NA	NA	NA
chr9:39260825	298636	INS	99	0.9322	0.3712	20	CNTNAP3(1.4933e-05,0.732)	NA	NA	NA	NA	NA	NA	NA	NA	Yes	NA	HPRC	Yes	0.226	Yes	NA,NA	NA	NA
chr9:39313409	298637	DEL	52	0.8839	0.407	2	NA	NA	NA	NA	NA	NA	NA	NA	NA	Yes	NA	HPRC	No	0.584	Yes	NA,NA	NA	NA
chr9:39371480	298638	INS	68	0.88	0.6075	5	NA	NA	NA	NA	NA	NA	NA	NA	NA	Yes	NA	HPRC,HGSVC,1KG-ONT	No	0.175	Yes	NA,NA	NA	NA
chr9:39374967	298639	INS	317	0.9567	0.1536	1	NA	NA	NA	NA	NA	NA	NA	NA	NA	Yes	NA	NA	No	0.234	No	NA,NA	NA	NA
chr9:39393485	298640	INS	1025	0.8505	0.5702	4	NA	NA	NA	NA	NA	NA	NA	NA	NA	Yes	NA	NA	No	0.216	No	NA,NA	NA	NA
chr9:39394244	298641	INS	1020	0.8068	0.6904	2	NA	NA	NA	NA	NA	NA	NA	NA	NA	Yes	NA	NA	No	0.216	No	NA,NA	NA	NA
chr9:39410294	298642	DEL	55	0.914	0.3337	15	NA	NA	NA	NA	NA	NA	NA	NA	NA	Yes	NA	NA	No	2.519	No	NA,NA	NA	NA
chr9:39432836	298643	INS	338	0.9485	0.3137	2	NA	NA	NA	NA	NA	NA	NA	NA	NA	Yes	NA	NA	No	2.05	Yes	NA,NA	NA	NA
chr9:39436537	298644	DEL	2753	0.8271	0.6429	6	NA	NA	NA	NA	NA	NA	NA	NA	NA	Yes	ID=9-39438872-39438883-A;MOTIFS=A;STRUC=<TR3817395>	HPRC,HGSVC	No	0.123	Yes	NA,NA	NA	NA
chr9:39445299	298645	DEL	252	0.8896	0.38	1	NA	NA	NA	NA	NA	NA	NA	NA	NA	Yes	NA	NA	Yes	6.015	No	NA,NA	NA	NA
chr9:39450659	298646	INS	341	0.8281	0.641	10	NA	NA	NA	NA	NA	NA	NA	NA	NA	Yes	NA	NA	Yes	0.216	Yes	NA,NA	NA	NA
chr9:39455822	298647	INS	208	0.8295	0.6349	42	NA	NA	NA	NA	NA	NA	NA	NA	NA	Yes	NA	HGSVC,1KG-ONT	Yes	0.216	Yes	NA,NA	NA	NA
chr9:39516333	298648	INS	312	0.9155	0.3268	9	NA	NA	NA	NA	NA	NA	NA	NA	NA	Yes	NA	NA	No	0.216	No	NA,NA	NA	NA
chr9:39519014	298649	INS	50	0.8465	0.5803	1	NA	NA	NA	NA	NA	NA	NA	NA	NA	Yes	NA	NA	No	0.216	No	NA,NA	NA	NA
chr9:39527247	298650	INS	321	0.8998	0.3616	11	NA	NA	NA	NA	NA	NA	NA	NA	NA	Yes	NA	NA	No	0.216	Yes	NA,NA	NA	NA
chr9:39529377	298651	DEL	97	0.923	0.2717	1	NA	NA	NA	NA	NA	NA	NA	NA	NA	Yes	NA	NA	No	0.951	No	NA,NA	NA	NA
chr9:39535876	298652	INS	340	0.9505	0.301	4	NA	NA	NA	NA	NA	NA	NA	NA	NA	Yes	NA	1KG-ONT	Yes	0.226	No	NA,NA	NA	NA
chr9:39535971	298653	INS	318	0.9742	0.2018	25	NA	NA	NA	NA	NA	NA	NA	NA	NA	Yes	NA	1KG-ONT	Yes	7.977	Yes	NA,NA	NA	NA
chr9:39538371	298654	INS	321	0.9704	0.1933	6	NA	NA	NA	NA	NA	NA	NA	NA	NA	Yes	NA	NA	No	0.092	No	NA,NA	NA	NA
chr9:39563207	298656	INS	354	0.8811	0.4564	46	NA	NA	NA	NA	NA	NA	NA	NA	NA	Yes	NA	HPRC,HGSVC,1KG-ONT	No	2.05	Yes	NA,NA	NA	NA
chr9:39563207	298655	INS	322	0.9217	0.322	37	NA	NA	NA	NA	NA	NA	NA	NA	NA	Yes	NA	HPRC,HGSVC,1KG-ONT	No	2.05	Yes	NA,NA	NA	NA
chr9:39568361	298657	DEL	564	0.9484	0.2437	243	NA	NA	NA	NA	NA	NA	NA	NA	NA	Yes	NA	HPRC,HGSVC,1KG-ONT	No	0.889	Yes	NA,NA	NA	NA
chr9:39570973	298658	INS	319	0.893	0.3715	123	NA	NA	NA	NA	NA	NA	NA	NA	NA	Yes	NA	HGSVC,1KG-ONT	Yes	4.914	Yes	NA,NA	NA	NA
chr9:39570973	298659	INS	336	0.9299	0.275	124	NA	NA	NA	NA	NA	NA	NA	NA	NA	Yes	NA	HGSVC,1KG-ONT	Yes	4.914	Yes	NA,NA	NA	NA
chr9:39571316	298660	INS	336	0.8965	0.3939	1	NA	NA	NA	NA	NA	NA	NA	NA	NA	Yes	NA	HGSVC,1KG-ONT	Yes	7.62	No	NA,NA	NA	NA
chr9:39573120	298661	INS	344	0.8712	0.4846	115	NA	NA	NA	NA	NA	NA	NA	NA	NA	Yes	NA	HGSVC	No	0.234	Yes	NA,NA	NA	NA
chr9:39573120	298662	INS	325	0.8056	0.6895	325	NA	NA	NA	NA	NA	NA	NA	NA	NA	Yes	NA	HGSVC	No	0.234	Yes	NA,NA	NA	NA
chr9:39573424	298663	INS	1109	0.8143	0.6527	34	NA	NA	NA	NA	NA	NA	NA	NA	enhancer	Yes	NA	HGSVC	Yes	0.234	No	NA,NA	NA	NA
chr9:39586693	298665	INS	324	0.9077	0.3619	12	NA	NA	NA	NA	NA	NA	NA	NA	NA	Yes	ID=9-39586690-39586705-A;MOTIFS=A;STRUC=(A)n	NA	Yes	0.216	No	NA,NA	NA	NA
chr9:39593263	298666	DEL	310	0.981	0.0853	967	NA	NA	NA	NA	NA	NA	NA	NA	enhancer	Yes	ID=9-39593559-39593575-A;MOTIFS=A;STRUC=(A)n	HGSVC,1KG-ONT	No	0.084	Yes	NA,NA	NA	NA
chr9:39596809	298667	INS	201	0.8069	0.6678	3	NA	NA	NA	NA	NA	NA	NA	NA	NA	Yes	NA	NA	No	0.216	No	NA,NA	NA	NA
chr9:39596809	298668	INS	62	0.802	0.6892	5	NA	NA	NA	NA	NA	NA	NA	NA	NA	Yes	NA	HPRC,HGSVC,1KG-ONT	No	0.216	Yes	NA,NA	NA	NA
chr9:39596809	298669	INS	93	0.9059	0.3887	85	NA	NA	NA	NA	NA	NA	NA	NA	NA	Yes	NA	HPRC,HGSVC	No	0.216	Yes	NA,NA	NA	NA
chr9:39596809	298670	INS	124	0.9583	0.3693	5	NA	NA	NA	NA	NA	NA	NA	NA	NA	Yes	NA	NA	No	0.216	Yes	NA,NA	NA	NA
chr9:39596814	298672	INS	81	0.8948	0.4399	81	NA	NA	NA	NA	NA	NA	NA	NA	NA	Yes	NA	HPRC,HGSVC,1KG-ONT	No	0.216	Yes	NA,NA	NA	NA
chr9:39596814	298671	INS	50	0.9183	0.3119	1	NA	NA	NA	NA	NA	NA	NA	NA	NA	Yes	NA	1KG-ONT	No	0.216	No	NA,NA	NA	NA
chr9:39599610	298673	DEL	331	0.9427	0.2646	885	NA	NA	NA	NA	NA	NA	NA	NA	NA	Yes	ID=9-39599466-39599486-A,9-39599481-39599499-AAAAAC,9-39599618-39599640-TAT,9-39599638-39599654-T,9-39599989-39599997-T;MOTIFS=TAT,T,AAAAAC,A;STRUC=<VC254281>	HGSVC,1KG-ONT	No	0.23	Yes	NA,NA	NA	NA
chr9:39600661	298674	INS	91	0.8762	0.4593	8	NA	NA	NA	NA	NA	NA	NA	NA	NA	Yes	NA	NA	No	6.984	Yes	NA,NA	NA	NA
chr9:39630549	298675	INS	51	0.7994	0.6941	5	NA	NA	NA	NA	NA	NA	NA	NA	NA	Yes	NA	NA	No	0.234	Yes	NA,NA	NA	NA
chr9:39632640	298676	INS	315	0.9042	0.3612	3	NA	NA	NA	NA	NA	NA	NA	NA	NA	Yes	NA	HGSVC	Yes	0.798	Yes	NA,NA	NA	NA
chr9:39632908	298677	INS	2634	0.9053	0.6252	14	NA	NA	NA	NA	NA	NA	NA	NA	NA	Yes	NA	HGSVC,1KG-ONT	No	0.216	Yes	NA,NA	NA	NA
chr9:39633394	298678	DEL	1058	0.9185	0.3147	5	NA	NA	NA	NA	NA	NA	NA	NA	NA	Yes	NA	NA	No	0.075	Yes	NA,NA	NA	NA
chr9:39680478	298679	INS	318	0.8284	0.6332	252	NA	NA	NA	NA	NA	NA	NA	NA	NA	Yes	NA	HPRC,HGSVC,1KG-ONT	No	0.234	Yes	NA,NA	NA	NA
chr9:39696686	298680	INS	316	0.7972	0.688	4	NA	NA	NA	NA	NA	NA	NA	NA	NA	Yes	NA	HGSVC	No	0.234	Yes	NA,NA	NA	NA
chr9:39697675	298681	INS	315	0.7972	0.688	2	NA	NA	NA	NA	NA	NA	NA	NA	NA	Yes	NA	HPRC,HGSVC,1KG-ONT	No	0.234	Yes	NA,NA	NA	NA
chr9:39698131	298682	INS	322	0.7972	0.688	4	NA	NA	NA	NA	NA	NA	NA	NA	NA	Yes	NA	HPRC,HGSVC,1KG-ONT	No	0.234	Yes	NA,NA	NA	NA
chr9:39705843	298683	DEL	90	0.9031	0.3518	3	NA	NA	NA	NA	NA	NA	NA	NA	NA	Yes	NA	NA	No	0.859	Yes	NA,NA	NA	NA
chr9:39737179	298684	INS	58	0.8571	0.6631	1	NA	NA	NA	NA	NA	NA	NA	NA	NA	Yes	NA	NA	No	0.234	No	NA,NA	NA	NA
chr9:39765749	298686	INS	821	0.8202	0.641	146	NA	NA	NA	NA	NA	NA	NA	NA	NA	Yes	ID=9-39765633-39765649-T,9-39765748-39765760-T;MOTIFS=T;STRUC=<VC254287>	HGSVC,1KG-ONT	No	0.226	Yes	NA,NA	NA	NA
chr9:39765749	298685	INS	408	0.8878	0.3878	66	NA	NA	NA	NA	NA	NA	NA	NA	NA	Yes	ID=9-39765633-39765649-T,9-39765748-39765760-T;MOTIFS=T;STRUC=<VC254287>	HGSVC,1KG-ONT	No	0.226	Yes	NA,NA	NA	NA
chr9:39769298	298687	DEL	50	0.8055	0.6763	8	NA	NA	NA	NA	NA	NA	NA	NA	NA	Yes	NA	NA	No	0.705	No	NA,NA	NA	NA
chr9:39788710	298688	INS	299	0.8545	0.5257	36	NA	NA	NA	NA	NA	NA	NA	NA	NA	Yes	NA	NA	No	0.137	Yes	NA,NA	NA	NA
chr9:39803800	298689	INS	98	0.8209	0.6445	1	NA	NA	NA	NA	NA	NA	NA	NA	NA	Yes	NA	NA	No	0.216	No	NA,NA	NA	NA
chr9:39814977	298690	INS	316	0.9605	0.163	3	NA	NA	NA	NA	NA	NA	NA	NA	NA	Yes	NA	HPRC	Yes	0.234	No	NA,NA	NA	NA
chr9:39814977	298691	INS	338	0.8954	0.3783	21	NA	NA	NA	NA	NA	NA	NA	NA	NA	Yes	NA	HPRC	Yes	0.234	Yes	NA,NA	NA	NA
chr9:39815876	298692	DEL	7003	0.9172	0.304	1	NA	NA	NA	NA	NA	NA	NA	NA	NA	Yes	ID=9-39816553-39816561-T;MOTIFS=T;STRUC=<TR3817608>,ID=9-39817144-39817158-ATT;MOTIFS=ATT;STRUC=<TR3817609>,ID=9-39817735-39817764-AAAC;MOTIFS=AAAC;STRUC=<TR3817610>,ID=9-39819222-39819234-ATA;MOTIFS=ATA;STRUC=<TR3817611>,ID=9-39819593-39819603-A;MOTIFS=A;STRUC=<TR3817612>,ID=9-39819782-39819791-TA;MOTIFS=TA;STRUC=<TR3817613>,ID=9-39821144-39821153-TTA;MOTIFS=TTA;STRUC=<TR3817614>,ID=9-39821577-39821595-A;MOTIFS=A;STRUC=<TR3817615>,ID=9-39821752-39821768-TAAA;MOTIFS=TAAA;STRUC=<TR3817616>,ID=9-39822442-39822463-A;MOTIFS=A;STRUC=<TR3817617>,ID=9-39822805-39822816-AG;MOTIFS=AG;STRUC=<TR3817618>	NA	No	0.537	No	NA,NA	NA	NA
chr9:39823129	298694	DEL	78	0.9638	0.1468	1	NA	NA	NA	NA	NA	NA	NA	NA	NA	Yes	NA	NA	No	1.882	No	NA,NA	NA	NA
chr9:39954987	298697	DEL	6454	0.8974	0.3661	2	NA	NA	NA	NA	NA	NA	NA	NA	NA	Yes	NA	HPRC,HGSVC	No	0.699	No	NA,NA	NA	NA
chr9:39979861	298698	DEL	131	0.8805	0.3996	8	NA	NA	NA	NA	NA	NA	NA	NA	NA	Yes	NA	HPRC,HGSVC	No	1.437	Yes	NA,NA	NA	NA
chr9:39981691	298699	DEL	638	0.8785	0.4671	196	NA	NA	NA	NA	NA	NA	NA	NA	NA	Yes	NA	1KG-ONT	No	0.703	Yes	NA,NA	NA	NA
chr9:39983161	298700	DEL	100	0.8506	0.5657	24	NA	NA	NA	NA	NA	NA	NA	NA	NA	Yes	ID=9-39983242-39983250-G;MOTIFS=G;STRUC=<TR3817652>	HGSVC	No	0.047	Yes	NA,NA	NA	NA
chr9:39983205	298701	DEL	51	0.8345	0.6103	110	NA	NA	NA	NA	NA	NA	NA	NA	NA	Yes	ID=9-39983242-39983250-G;MOTIFS=G;STRUC=<TR3817652>	HPRC,HGSVC,1KG-ONT	No	0.049	Yes	NA,NA	NA	NA
chr9:39996384	298702	DEL	325	0.9527	0.1911	16	NA	NA	NA	NA	NA	NA	NA	NA	NA	Yes	ID=9-39996392-39996420-T;MOTIFS=T;STRUC=<TR3817674>	HPRC	No	0.803	Yes	NA,NA	NA	NA
chr9:40007019	298703	DEL	117	0.8849	0.4462	4	NA	NA	NA	NA	NA	NA	NA	NA	NA	Yes	ID=9-40007108-40007117-AGG;MOTIFS=AGG;STRUC=<TR3817687>	NA	Yes	0.829	Yes	NA,NA	NA	NA
chr9:40016742	298704	DEL	288	0.8569	0.5399	57	NA	NA	NA	NA	NA	NA	NA	NA	NA	Yes	ID=9-40016751-40016770-T;MOTIFS=T;STRUC=<TR3817699>	HPRC,HGSVC,1KG-ONT	No	1.382	Yes	NA,NA	NA	NA
chr9:40028662	298705	INS	290	0.9407	0.2237	1	NA	NA	NA	NA	NA	NA	NA	NA	NA	Yes	NA	HGSVC	No	7.49	Yes	NA,NA	NA	NA
chr9:40049196	298706	INS	87	0.8984	0.3504	588	NA	NA	NA	NA	NA	NA	NA	NA	NA	Yes	NA	HPRC,HGSVC,1KG-ONT	No	0.234	Yes	NA,NA	NA	NA
chr9:40074663	298707	DEL	193	0.8263	0.6266	16	NA	NA	NA	NA	NA	NA	NA	NA	NA	Yes	NA	HGSVC	No	4.141	Yes	NA,NA	NA	NA
chr9:40088450	298708	DEL	2915	0.7986	0.6927	4	NA	NA	NA	NA	NA	NA	NA	NA	NA	Yes	NA	HGSVC	No	0.974	No	NA,NA	NA	NA
chr9:40112604	298709	INS	643	0.9697	0.2055	34	NA	NA	NA	NA	NA	NA	NA	NA	NA	Yes	NA	HGSVC,1KG-ONT	No	0.137	Yes	NA,NA	NA	NA
chr9:40126185	298711	INS	703	0.8148	0.6615	36	NA	NA	NA	NA	NA	NA	NA	NA	NA	Yes	NA	NA	No	0.002	Yes	NA,NA	NA	NA
chr9:40126185	298710	INS	1025	0.8062	0.6858	101	NA	NA	NA	NA	NA	NA	NA	NA	NA	Yes	NA	NA	No	0.002	Yes	NA,NA	NA	NA
chr9:40126225	298714	DEL	54	0.8277	0.6242	166	NA	NA	NA	NA	NA	NA	NA	NA	NA	Yes	ID=9-40126211-40126221-TA,9-40126225-40126509-TGTGTATATATAACCTATATACATATG,9-40126661-40126676-ATAC,9-40126720-40126833-AATATATATACATATATACATATATTA,9-40126721-40126730-AT,9-40126748-40126757-AT,9-40126775-40126784-AT,9-40126802-40126811-AT;MOTIFS=AATATATATACATATATACATATATTA,TA,AT,TGTGTATATATAACCTATATACATATG,ATAC;STRUC=<VC254310>	HGSVC,1KG-ONT	No	0.164	Yes	NA,NA	NA	NA
chr9:40126225	298713	INS	54	0.9168	0.335	37	NA	NA	NA	NA	NA	NA	NA	NA	NA	Yes	ID=9-40126211-40126221-TA,9-40126225-40126509-TGTGTATATATAACCTATATACATATG,9-40126661-40126676-ATAC,9-40126720-40126833-AATATATATACATATATACATATATTA,9-40126721-40126730-AT,9-40126748-40126757-AT,9-40126775-40126784-AT,9-40126802-40126811-AT;MOTIFS=AATATATATACATATATACATATATTA,TA,AT,TGTGTATATATAACCTATATACATATG,ATAC;STRUC=<VC254310>	HGSVC	No	0.216	Yes	NA,NA	NA	NA
chr9:40126225	298712	INS	108	0.9029	0.3551	10	NA	NA	NA	NA	NA	NA	NA	NA	NA	Yes	ID=9-40126211-40126221-TA,9-40126225-40126509-TGTGTATATATAACCTATATACATATG,9-40126661-40126676-ATAC,9-40126720-40126833-AATATATATACATATATACATATATTA,9-40126721-40126730-AT,9-40126748-40126757-AT,9-40126775-40126784-AT,9-40126802-40126811-AT;MOTIFS=AATATATATACATATATACATATATTA,TA,AT,TGTGTATATATAACCTATATACATATG,ATAC;STRUC=<VC254310>	HPRC,HGSVC	No	0.216	Yes	NA,NA	NA	NA
chr9:40126225	298715	DEL	81	0.9035	0.372	25	NA	NA	NA	NA	NA	NA	NA	NA	NA	Yes	ID=9-40126211-40126221-TA,9-40126225-40126509-TGTGTATATATAACCTATATACATATG,9-40126661-40126676-ATAC,9-40126720-40126833-AATATATATACATATATACATATATTA,9-40126721-40126730-AT,9-40126748-40126757-AT,9-40126775-40126784-AT,9-40126802-40126811-AT;MOTIFS=AATATATATACATATATACATATATTA,TA,AT,TGTGTATATATAACCTATATACATATG,ATAC;STRUC=<VC254310>	HGSVC,1KG-ONT	No	0.164	Yes	NA,NA	NA	NA
chr9:40126347	298716	DEL	160	0.8203	0.6464	46	NA	NA	NA	NA	NA	NA	NA	NA	NA	Yes	ID=9-40126211-40126221-TA,9-40126225-40126509-TGTGTATATATAACCTATATACATATG,9-40126661-40126676-ATAC,9-40126720-40126833-AATATATATACATATATACATATATTA,9-40126721-40126730-AT,9-40126748-40126757-AT,9-40126775-40126784-AT,9-40126802-40126811-AT;MOTIFS=AATATATATACATATATACATATATTA,TA,AT,TGTGTATATATAACCTATATACATATG,ATAC;STRUC=<VC254310>	HPRC,HGSVC	No	0.487	Yes	NA,NA	NA	NA
chr9:40126429	298717	INS	52	0.8361	0.5943	27	NA	NA	NA	NA	NA	NA	NA	NA	NA	Yes	ID=9-40126211-40126221-TA,9-40126225-40126509-TGTGTATATATAACCTATATACATATG,9-40126661-40126676-ATAC,9-40126720-40126833-AATATATATACATATATACATATATTA,9-40126721-40126730-AT,9-40126748-40126757-AT,9-40126775-40126784-AT,9-40126802-40126811-AT;MOTIFS=AATATATATACATATATACATATATTA,TA,AT,TGTGTATATATAACCTATATACATATG,ATAC;STRUC=<VC254310>	HGSVC	Yes	0.216	Yes	NA,NA	NA	NA
chr9:40126429	298718	INS	79	0.8899	0.4044	16	NA	NA	NA	NA	NA	NA	NA	NA	NA	Yes	ID=9-40126211-40126221-TA,9-40126225-40126509-TGTGTATATATAACCTATATACATATG,9-40126661-40126676-ATAC,9-40126720-40126833-AATATATATACATATATACATATATTA,9-40126721-40126730-AT,9-40126748-40126757-AT,9-40126775-40126784-AT,9-40126802-40126811-AT;MOTIFS=AATATATATACATATATACATATATTA,TA,AT,TGTGTATATATAACCTATATACATATG,ATAC;STRUC=<VC254310>	HPRC,HGSVC	Yes	0.216	No	NA,NA	NA	NA
chr9:40126509	298719	INS	81	0.8338	0.595	26	NA	NA	NA	NA	NA	NA	NA	NA	NA	Yes	ID=9-40126211-40126221-TA,9-40126225-40126509-TGTGTATATATAACCTATATACATATG,9-40126661-40126676-ATAC,9-40126720-40126833-AATATATATACATATATACATATATTA,9-40126721-40126730-AT,9-40126748-40126757-AT,9-40126775-40126784-AT,9-40126802-40126811-AT;MOTIFS=AATATATATACATATATACATATATTA,TA,AT,TGTGTATATATAACCTATATACATATG,ATAC;STRUC=<VC254310>	HPRC,HGSVC	Yes	0.216	No	NA,NA	NA	NA
chr9:40126509	298720	INS	108	0.821	0.6577	24	NA	NA	NA	NA	NA	NA	NA	NA	NA	Yes	ID=9-40126211-40126221-TA,9-40126225-40126509-TGTGTATATATAACCTATATACATATG,9-40126661-40126676-ATAC,9-40126720-40126833-AATATATATACATATATACATATATTA,9-40126721-40126730-AT,9-40126748-40126757-AT,9-40126775-40126784-AT,9-40126802-40126811-AT;MOTIFS=AATATATATACATATATACATATATTA,TA,AT,TGTGTATATATAACCTATATACATATG,ATAC;STRUC=<VC254310>	HPRC,HGSVC	Yes	0.216	Yes	NA,NA	NA	NA
chr9:40126578	298721	INS	65	0.8686	0.4757	59	NA	NA	NA	NA	NA	NA	NA	NA	NA	Yes	ID=9-40126211-40126221-TA,9-40126225-40126509-TGTGTATATATAACCTATATACATATG,9-40126661-40126676-ATAC,9-40126720-40126833-AATATATATACATATATACATATATTA,9-40126721-40126730-AT,9-40126748-40126757-AT,9-40126775-40126784-AT,9-40126802-40126811-AT;MOTIFS=AATATATATACATATATACATATATTA,TA,AT,TGTGTATATATAACCTATATACATATG,ATAC;STRUC=<VC254310>	HGSVC	No	0.216	Yes	NA,NA	NA	NA
chr9:40126578	298722	INS	92	0.8569	0.5358	17	NA	NA	NA	NA	NA	NA	NA	NA	NA	Yes	ID=9-40126211-40126221-TA,9-40126225-40126509-TGTGTATATATAACCTATATACATATG,9-40126661-40126676-ATAC,9-40126720-40126833-AATATATATACATATATACATATATTA,9-40126721-40126730-AT,9-40126748-40126757-AT,9-40126775-40126784-AT,9-40126802-40126811-AT;MOTIFS=AATATATATACATATATACATATATTA,TA,AT,TGTGTATATATAACCTATATACATATG,ATAC;STRUC=<VC254310>	HPRC,HGSVC	No	0.216	No	NA,NA	NA	NA
chr9:40126581	298723	INS	57	0.7988	0.685	11	NA	NA	NA	NA	NA	NA	NA	NA	NA	Yes	ID=9-40126211-40126221-TA,9-40126225-40126509-TGTGTATATATAACCTATATACATATG,9-40126661-40126676-ATAC,9-40126720-40126833-AATATATATACATATATACATATATTA,9-40126721-40126730-AT,9-40126748-40126757-AT,9-40126775-40126784-AT,9-40126802-40126811-AT;MOTIFS=AATATATATACATATATACATATATTA,TA,AT,TGTGTATATATAACCTATATACATATG,ATAC;STRUC=<VC254310>	HGSVC	No	0.216	Yes	NA,NA	NA	NA
chr9:40126581	298724	INS	84	0.8276	0.6427	2	NA	NA	NA	NA	NA	NA	NA	NA	NA	Yes	ID=9-40126211-40126221-TA,9-40126225-40126509-TGTGTATATATAACCTATATACATATG,9-40126661-40126676-ATAC,9-40126720-40126833-AATATATATACATATATACATATATTA,9-40126721-40126730-AT,9-40126748-40126757-AT,9-40126775-40126784-AT,9-40126802-40126811-AT;MOTIFS=AATATATATACATATATACATATATTA,TA,AT,TGTGTATATATAACCTATATACATATG,ATAC;STRUC=<VC254310>	HPRC,HGSVC	No	0.216	No	NA,NA	NA	NA
chr9:40126591	298725	INS	86	0.8668	0.4855	1	NA	NA	NA	NA	NA	NA	NA	NA	NA	Yes	ID=9-40126211-40126221-TA,9-40126225-40126509-TGTGTATATATAACCTATATACATATG,9-40126661-40126676-ATAC,9-40126720-40126833-AATATATATACATATATACATATATTA,9-40126721-40126730-AT,9-40126748-40126757-AT,9-40126775-40126784-AT,9-40126802-40126811-AT;MOTIFS=AATATATATACATATATACATATATTA,TA,AT,TGTGTATATATAACCTATATACATATG,ATAC;STRUC=<VC254310>	HPRC,HGSVC	No	0.216	No	NA,NA	NA	NA
chr9:40126672	298726	DEL	68	0.7968	0.6981	7	NA	NA	NA	NA	NA	NA	NA	NA	NA	Yes	ID=9-40126211-40126221-TA,9-40126225-40126509-TGTGTATATATAACCTATATACATATG,9-40126661-40126676-ATAC,9-40126720-40126833-AATATATATACATATATACATATATTA,9-40126721-40126730-AT,9-40126748-40126757-AT,9-40126775-40126784-AT,9-40126802-40126811-AT;MOTIFS=AATATATATACATATATACATATATTA,TA,AT,TGTGTATATATAACCTATATACATATG,ATAC;STRUC=<VC254310>	HPRC,HGSVC,1KG-ONT	No	0.058	Yes	NA,NA	NA	NA
chr9:40126675	298727	INS	71	0.8173	0.6666	74	NA	NA	NA	NA	NA	NA	NA	NA	NA	Yes	ID=9-40126211-40126221-TA,9-40126225-40126509-TGTGTATATATAACCTATATACATATG,9-40126661-40126676-ATAC,9-40126720-40126833-AATATATATACATATATACATATATTA,9-40126721-40126730-AT,9-40126748-40126757-AT,9-40126775-40126784-AT,9-40126802-40126811-AT;MOTIFS=AATATATATACATATATACATATATTA,TA,AT,TGTGTATATATAACCTATATACATATG,ATAC;STRUC=<VC254310>	HGSVC	No	0.216	Yes	NA,NA	NA	NA
chr9:40126720	298728	INS	54	0.9336	0.2791	49	NA	NA	NA	NA	NA	NA	NA	NA	NA	Yes	ID=9-40126211-40126221-TA,9-40126225-40126509-TGTGTATATATAACCTATATACATATG,9-40126661-40126676-ATAC,9-40126720-40126833-AATATATATACATATATACATATATTA,9-40126721-40126730-AT,9-40126748-40126757-AT,9-40126775-40126784-AT,9-40126802-40126811-AT;MOTIFS=AATATATATACATATATACATATATTA,TA,AT,TGTGTATATATAACCTATATACATATG,ATAC;STRUC=<VC254310>	HGSVC	No	0.216	Yes	NA,NA	NA	NA
chr9:40126780	298729	DEL	54	0.8646	0.5413	67	NA	NA	NA	NA	NA	NA	NA	NA	NA	Yes	ID=9-40126211-40126221-TA,9-40126225-40126509-TGTGTATATATAACCTATATACATATG,9-40126661-40126676-ATAC,9-40126720-40126833-AATATATATACATATATACATATATTA,9-40126721-40126730-AT,9-40126748-40126757-AT,9-40126775-40126784-AT,9-40126802-40126811-AT;MOTIFS=AATATATATACATATATACATATATTA,TA,AT,TGTGTATATATAACCTATATACATATG,ATAC;STRUC=<VC254310>	HPRC,HGSVC,1KG-ONT	No	0.058	Yes	NA,NA	NA	NA
chr9:40128263	298730	DEL	454	0.8768	0.4381	34	NA	NA	NA	NA	NA	NA	NA	NA	NA	Yes	ID=9-40128382-40128391-CT;MOTIFS=CT;STRUC=<TR3817744>,ID=9-40128391-40128401-CT;MOTIFS=CT;STRUC=<TR3817745>,ID=9-40128419-40128428-CT;MOTIFS=CT;STRUC=<TR3817746>,ID=9-40128435-40128447-CA;MOTIFS=CA;STRUC=<TR3817747>,ID=9-40128458-40128481-AC;MOTIFS=AC;STRUC=<TR3817748>	HGSVC	No	0.057	Yes	NA,NA	NA	NA
chr9:40139116	298731	INS	349	0.9145	0.3034	1	NA	NA	NA	NA	NA	NA	NA	NA	NA	Yes	NA	NA	No	0.216	No	NA,NA	NA	NA
chr9:40151137	298732	DEL	62	0.8578	0.6744	1	NA	NA	NA	NA	NA	NA	NA	NA	NA	Yes	NA	HGSVC	No	0.774	No	NA,NA	NA	NA
chr9:40171374	298733	INS	337	0.908	0.5253	3	NA	NA	NA	NA	NA	NA	NA	NA	NA	Yes	NA	NA	No	5.794	No	NA,NA	NA	NA
chr9:40194282	298734	DEL	132	0.9215	0.5705	3	NA	NA	NA	NA	NA	NA	NA	NA	NA	Yes	NA	HGSVC	No	0.632	Yes	NA,NA	NA	NA
chr9:40198028	298735	INS	80	0.9185	0.3193	2	NA	NA	NA	NA	NA	NA	NA	NA	NA	Yes	NA	NA	No	0.234	No	NA,NA	NA	NA
chr9:40223068	298737	INS	54	0.9272	0.5332	8	NA	NA	NA	NA	NA	NA	NA	NA	promoter	Yes	NA	HGSVC	No	0.074	Yes	NA,NA	NA	NA
chr9:40271008	298738	DEL	64	0.9268	0.5379	43	NA	NA	NA	NA	NA	NA	NA	NA	NA	Yes	NA	HGSVC	No	0.794	Yes	NA,NA	NA	NA
chr9:40311138	298742	INS	146	0.868	0.5332	1	NA	NA	NA	NA	NA	NA	NA	NA	NA	Yes	NA	NA	No	0.137	Yes	NA,NA	NA	NA
chr9:40322196	298743	INS	86	0.8164	0.6801	28	NA	NA	NA	NA	NA	NA	NA	NA	NA	Yes	NA	HGSVC	Yes	0.137	Yes	NA,NA	NA	NA
chr9:40322205	298745	INS	172	0.858	0.5214	11	NA	NA	NA	NA	NA	NA	NA	NA	NA	Yes	NA	HGSVC	No	0.137	No	NA,NA	NA	NA
chr9:40322205	298744	INS	129	0.861	0.5	54	NA	NA	NA	NA	NA	NA	NA	NA	NA	Yes	NA	HGSVC	No	0.137	Yes	NA,NA	NA	NA
chr9:40381468	298746	DEL	341	0.8929	0.4005	71	NA	NA	NA	NA	NA	NA	NA	NA	NA	Yes	NA	NA	No	0.685	Yes	NA,NA	NA	NA
chr9:40479616	298747	DEL	54	0.897	0.4007	40	NA	NA	NA	NA	NA	NA	NA	NA	NA	Yes	NA	NA	No	0.341	Yes	NA,NA	NA	NA
chr9:40564025	298753	DEL	170	0.8981	0.6445	14	NA	NA	NA	NA	NA	NA	NA	NA	NA	Yes	NA	NA	No	0.856	Yes	NA,NA	NA	NA
chr9:40584168	298755	DEL	54	0.824	0.6539	30	NA	NA	NA	NA	NA	NA	NA	NA	promoter	Yes	ID=9-40584166-40584175-CGC,9-40584184-40584193-CGC,9-40584210-40584246-CTGTGCGCCTCTCCGCCG,9-40584233-40584301-CGCCTCTCCGCCGCTGTC,9-40584300-40584313-CGC,9-40584300-40584355-CGCCGCCGCCGCCCGCCT,9-40584318-40584331-CGC,9-40584336-40584349-CGC,9-40584336-40584427-CGCCGCCGCCGCCCGCCTCTCCGCCG,9-40584362-40584375-CGC,9-40584388-40584401-CGC,9-40584414-40584430-CGC,9-40584443-40584456-CGC,9-40584469-40584482-CGC,9-40584417-40584506-CGCCGCCGCCGCCCGCCTCTCCGCCG,9-40584495-40584506-CGC;MOTIFS=CGCCGCCGCCGCCCGCCTCTCCGCCG,CGC,CGCCTCTCCGCCGCTGTC,CGCCGCCGCCGCCCGCCT,CTGTGCGCCTCTCCGCCG;STRUC=<VC254315>	HPRC,HGSVC,1KG-ONT	No	0.146	Yes	NA,NA	NA	NA
chr9:40584179	298756	DEL	90	0.8492	0.5556	11	NA	NA	NA	NA	NA	NA	NA	NA	promoter	Yes	ID=9-40584166-40584175-CGC,9-40584184-40584193-CGC,9-40584210-40584246-CTGTGCGCCTCTCCGCCG,9-40584233-40584301-CGCCTCTCCGCCGCTGTC,9-40584300-40584313-CGC,9-40584300-40584355-CGCCGCCGCCGCCCGCCT,9-40584318-40584331-CGC,9-40584336-40584349-CGC,9-40584336-40584427-CGCCGCCGCCGCCCGCCTCTCCGCCG,9-40584362-40584375-CGC,9-40584388-40584401-CGC,9-40584414-40584430-CGC,9-40584443-40584456-CGC,9-40584469-40584482-CGC,9-40584417-40584506-CGCCGCCGCCGCCCGCCTCTCCGCCG,9-40584495-40584506-CGC;MOTIFS=CGCCGCCGCCGCCCGCCTCTCCGCCG,CGC,CGCCTCTCCGCCGCTGTC,CGCCGCCGCCGCCCGCCT,CTGTGCGCCTCTCCGCCG;STRUC=<VC254315>	NA	No	0.146	No	NA,NA	NA	NA
chr9:40584186	298757	INS	54	0.8853	0.4102	32	NA	NA	NA	NA	NA	NA	NA	NA	promoter	Yes	ID=9-40584166-40584175-CGC,9-40584184-40584193-CGC,9-40584210-40584246-CTGTGCGCCTCTCCGCCG,9-40584233-40584301-CGCCTCTCCGCCGCTGTC,9-40584300-40584313-CGC,9-40584300-40584355-CGCCGCCGCCGCCCGCCT,9-40584318-40584331-CGC,9-40584336-40584349-CGC,9-40584336-40584427-CGCCGCCGCCGCCCGCCTCTCCGCCG,9-40584362-40584375-CGC,9-40584388-40584401-CGC,9-40584414-40584430-CGC,9-40584443-40584456-CGC,9-40584469-40584482-CGC,9-40584417-40584506-CGCCGCCGCCGCCCGCCTCTCCGCCG,9-40584495-40584506-CGC;MOTIFS=CGCCGCCGCCGCCCGCCTCTCCGCCG,CGC,CGCCTCTCCGCCGCTGTC,CGCCGCCGCCGCCCGCCT,CTGTGCGCCTCTCCGCCG;STRUC=<VC254315>	HGSVC	Yes	0.006	Yes	NA,NA	NA	NA
chr9:40584192	298758	INS	90	0.9184	0.4592	5	NA	NA	NA	NA	NA	NA	NA	NA	promoter	Yes	ID=9-40584166-40584175-CGC,9-40584184-40584193-CGC,9-40584210-40584246-CTGTGCGCCTCTCCGCCG,9-40584233-40584301-CGCCTCTCCGCCGCTGTC,9-40584300-40584313-CGC,9-40584300-40584355-CGCCGCCGCCGCCCGCCT,9-40584318-40584331-CGC,9-40584336-40584349-CGC,9-40584336-40584427-CGCCGCCGCCGCCCGCCTCTCCGCCG,9-40584362-40584375-CGC,9-40584388-40584401-CGC,9-40584414-40584430-CGC,9-40584443-40584456-CGC,9-40584469-40584482-CGC,9-40584417-40584506-CGCCGCCGCCGCCCGCCTCTCCGCCG,9-40584495-40584506-CGC;MOTIFS=CGCCGCCGCCGCCCGCCTCTCCGCCG,CGC,CGCCTCTCCGCCGCTGTC,CGCCGCCGCCGCCCGCCT,CTGTGCGCCTCTCCGCCG;STRUC=<VC254315>	HGSVC	No	0.004	Yes	NA,NA	NA	NA
chr9:40584228	298759	DEL	108	0.8364	0.6234	1	NA	NA	NA	NA	NA	NA	NA	NA	promoter	Yes	ID=9-40584166-40584175-CGC,9-40584184-40584193-CGC,9-40584210-40584246-CTGTGCGCCTCTCCGCCG,9-40584233-40584301-CGCCTCTCCGCCGCTGTC,9-40584300-40584313-CGC,9-40584300-40584355-CGCCGCCGCCGCCCGCCT,9-40584318-40584331-CGC,9-40584336-40584349-CGC,9-40584336-40584427-CGCCGCCGCCGCCCGCCTCTCCGCCG,9-40584362-40584375-CGC,9-40584388-40584401-CGC,9-40584414-40584430-CGC,9-40584443-40584456-CGC,9-40584469-40584482-CGC,9-40584417-40584506-CGCCGCCGCCGCCCGCCTCTCCGCCG,9-40584495-40584506-CGC;MOTIFS=CGCCGCCGCCGCCCGCCTCTCCGCCG,CGC,CGCCTCTCCGCCGCTGTC,CGCCGCCGCCGCCCGCCT,CTGTGCGCCTCTCCGCCG;STRUC=<VC254315>	NA	No	0.116	No	NA,NA	NA	NA
chr9:40584258	298760	DEL	72	0.8384	0.6194	32	NA	NA	NA	NA	NA	NA	NA	NA	promoter	Yes	ID=9-40584166-40584175-CGC,9-40584184-40584193-CGC,9-40584210-40584246-CTGTGCGCCTCTCCGCCG,9-40584233-40584301-CGCCTCTCCGCCGCTGTC,9-40584300-40584313-CGC,9-40584300-40584355-CGCCGCCGCCGCCCGCCT,9-40584318-40584331-CGC,9-40584336-40584349-CGC,9-40584336-40584427-CGCCGCCGCCGCCCGCCTCTCCGCCG,9-40584362-40584375-CGC,9-40584388-40584401-CGC,9-40584414-40584430-CGC,9-40584443-40584456-CGC,9-40584469-40584482-CGC,9-40584417-40584506-CGCCGCCGCCGCCCGCCTCTCCGCCG,9-40584495-40584506-CGC;MOTIFS=CGCCGCCGCCGCCCGCCTCTCCGCCG,CGC,CGCCTCTCCGCCGCTGTC,CGCCGCCGCCGCCCGCCT,CTGTGCGCCTCTCCGCCG;STRUC=<VC254315>	HPRC,HGSVC,1KG-ONT	No	0.147	Yes	NA,NA	NA	NA
chr9:40584259	298761	DEL	54	0.8525	0.6847	11	NA	NA	NA	NA	NA	NA	NA	NA	promoter	Yes	ID=9-40584166-40584175-CGC,9-40584184-40584193-CGC,9-40584210-40584246-CTGTGCGCCTCTCCGCCG,9-40584233-40584301-CGCCTCTCCGCCGCTGTC,9-40584300-40584313-CGC,9-40584300-40584355-CGCCGCCGCCGCCCGCCT,9-40584318-40584331-CGC,9-40584336-40584349-CGC,9-40584336-40584427-CGCCGCCGCCGCCCGCCTCTCCGCCG,9-40584362-40584375-CGC,9-40584388-40584401-CGC,9-40584414-40584430-CGC,9-40584443-40584456-CGC,9-40584469-40584482-CGC,9-40584417-40584506-CGCCGCCGCCGCCCGCCTCTCCGCCG,9-40584495-40584506-CGC;MOTIFS=CGCCGCCGCCGCCCGCCTCTCCGCCG,CGC,CGCCTCTCCGCCGCTGTC,CGCCGCCGCCGCCCGCCT,CTGTGCGCCTCTCCGCCG;STRUC=<VC254315>	HPRC,HGSVC,1KG-ONT	No	0.147	No	NA,NA	NA	NA
chr9:40584276	298762	DEL	54	0.8448	0.5728	353	NA	NA	NA	NA	NA	NA	NA	NA	promoter	Yes	ID=9-40584166-40584175-CGC,9-40584184-40584193-CGC,9-40584210-40584246-CTGTGCGCCTCTCCGCCG,9-40584233-40584301-CGCCTCTCCGCCGCTGTC,9-40584300-40584313-CGC,9-40584300-40584355-CGCCGCCGCCGCCCGCCT,9-40584318-40584331-CGC,9-40584336-40584349-CGC,9-40584336-40584427-CGCCGCCGCCGCCCGCCTCTCCGCCG,9-40584362-40584375-CGC,9-40584388-40584401-CGC,9-40584414-40584430-CGC,9-40584443-40584456-CGC,9-40584469-40584482-CGC,9-40584417-40584506-CGCCGCCGCCGCCCGCCTCTCCGCCG,9-40584495-40584506-CGC;MOTIFS=CGCCGCCGCCGCCCGCCTCTCCGCCG,CGC,CGCCTCTCCGCCGCTGTC,CGCCGCCGCCGCCCGCCT,CTGTGCGCCTCTCCGCCG;STRUC=<VC254315>	HPRC,HGSVC,1KG-ONT	No	0.157	Yes	NA,NA	NA	NA
chr9:40584281	298763	DEL	57	0.8193	0.6492	7	NA	NA	NA	NA	NA	NA	NA	NA	promoter	Yes	ID=9-40584166-40584175-CGC,9-40584184-40584193-CGC,9-40584210-40584246-CTGTGCGCCTCTCCGCCG,9-40584233-40584301-CGCCTCTCCGCCGCTGTC,9-40584300-40584313-CGC,9-40584300-40584355-CGCCGCCGCCGCCCGCCT,9-40584318-40584331-CGC,9-40584336-40584349-CGC,9-40584336-40584427-CGCCGCCGCCGCCCGCCTCTCCGCCG,9-40584362-40584375-CGC,9-40584388-40584401-CGC,9-40584414-40584430-CGC,9-40584443-40584456-CGC,9-40584469-40584482-CGC,9-40584417-40584506-CGCCGCCGCCGCCCGCCTCTCCGCCG,9-40584495-40584506-CGC;MOTIFS=CGCCGCCGCCGCCCGCCTCTCCGCCG,CGC,CGCCTCTCCGCCGCTGTC,CGCCGCCGCCGCCCGCCT,CTGTGCGCCTCTCCGCCG;STRUC=<VC254315>	HPRC,HGSVC,1KG-ONT	No	0.157	No	NA,NA	NA	NA
chr9:40584283	298765	INS	81	0.8034	0.696	34	NA	NA	NA	NA	NA	NA	NA	NA	promoter	Yes	ID=9-40584166-40584175-CGC,9-40584184-40584193-CGC,9-40584210-40584246-CTGTGCGCCTCTCCGCCG,9-40584233-40584301-CGCCTCTCCGCCGCTGTC,9-40584300-40584313-CGC,9-40584300-40584355-CGCCGCCGCCGCCCGCCT,9-40584318-40584331-CGC,9-40584336-40584349-CGC,9-40584336-40584427-CGCCGCCGCCGCCCGCCTCTCCGCCG,9-40584362-40584375-CGC,9-40584388-40584401-CGC,9-40584414-40584430-CGC,9-40584443-40584456-CGC,9-40584469-40584482-CGC,9-40584417-40584506-CGCCGCCGCCGCCCGCCTCTCCGCCG,9-40584495-40584506-CGC;MOTIFS=CGCCGCCGCCGCCCGCCTCTCCGCCG,CGC,CGCCTCTCCGCCGCTGTC,CGCCGCCGCCGCCCGCCT,CTGTGCGCCTCTCCGCCG;STRUC=<VC254315>	HGSVC	Yes	1.844	Yes	NA,NA	NA	NA
chr9:40584283	298764	INS	55	0.8239	0.625	28	NA	NA	NA	NA	NA	NA	NA	NA	promoter	Yes	ID=9-40584166-40584175-CGC,9-40584184-40584193-CGC,9-40584210-40584246-CTGTGCGCCTCTCCGCCG,9-40584233-40584301-CGCCTCTCCGCCGCTGTC,9-40584300-40584313-CGC,9-40584300-40584355-CGCCGCCGCCGCCCGCCT,9-40584318-40584331-CGC,9-40584336-40584349-CGC,9-40584336-40584427-CGCCGCCGCCGCCCGCCTCTCCGCCG,9-40584362-40584375-CGC,9-40584388-40584401-CGC,9-40584414-40584430-CGC,9-40584443-40584456-CGC,9-40584469-40584482-CGC,9-40584417-40584506-CGCCGCCGCCGCCCGCCTCTCCGCCG,9-40584495-40584506-CGC;MOTIFS=CGCCGCCGCCGCCCGCCTCTCCGCCG,CGC,CGCCTCTCCGCCGCTGTC,CGCCGCCGCCGCCCGCCT,CTGTGCGCCTCTCCGCCG;STRUC=<VC254315>	HGSVC	Yes	1.844	Yes	NA,NA	NA	NA
chr9:40584300	298766	INS	54	0.8637	0.5498	125	NA	NA	NA	NA	NA	NA	NA	NA	promoter	Yes	ID=9-40584166-40584175-CGC,9-40584184-40584193-CGC,9-40584210-40584246-CTGTGCGCCTCTCCGCCG,9-40584233-40584301-CGCCTCTCCGCCGCTGTC,9-40584300-40584313-CGC,9-40584300-40584355-CGCCGCCGCCGCCCGCCT,9-40584318-40584331-CGC,9-40584336-40584349-CGC,9-40584336-40584427-CGCCGCCGCCGCCCGCCTCTCCGCCG,9-40584362-40584375-CGC,9-40584388-40584401-CGC,9-40584414-40584430-CGC,9-40584443-40584456-CGC,9-40584469-40584482-CGC,9-40584417-40584506-CGCCGCCGCCGCCCGCCTCTCCGCCG,9-40584495-40584506-CGC;MOTIFS=CGCCGCCGCCGCCCGCCTCTCCGCCG,CGC,CGCCTCTCCGCCGCTGTC,CGCCGCCGCCGCCCGCCT,CTGTGCGCCTCTCCGCCG;STRUC=<VC254315>	HGSVC	Yes	1.89	Yes	NA,NA	NA	NA
chr9:40584300	298768	INS	72	0.8684	0.4945	12	NA	NA	NA	NA	NA	NA	NA	NA	promoter	Yes	ID=9-40584166-40584175-CGC,9-40584184-40584193-CGC,9-40584210-40584246-CTGTGCGCCTCTCCGCCG,9-40584233-40584301-CGCCTCTCCGCCGCTGTC,9-40584300-40584313-CGC,9-40584300-40584355-CGCCGCCGCCGCCCGCCT,9-40584318-40584331-CGC,9-40584336-40584349-CGC,9-40584336-40584427-CGCCGCCGCCGCCCGCCTCTCCGCCG,9-40584362-40584375-CGC,9-40584388-40584401-CGC,9-40584414-40584430-CGC,9-40584443-40584456-CGC,9-40584469-40584482-CGC,9-40584417-40584506-CGCCGCCGCCGCCCGCCTCTCCGCCG,9-40584495-40584506-CGC;MOTIFS=CGCCGCCGCCGCCCGCCTCTCCGCCG,CGC,CGCCTCTCCGCCGCTGTC,CGCCGCCGCCGCCCGCCT,CTGTGCGCCTCTCCGCCG;STRUC=<VC254315>	HGSVC	Yes	1.89	No	NA,NA	NA	NA
chr9:40584300	298767	INS	54	0.9201	0.3008	7	NA	NA	NA	NA	NA	NA	NA	NA	promoter	Yes	ID=9-40584166-40584175-CGC,9-40584184-40584193-CGC,9-40584210-40584246-CTGTGCGCCTCTCCGCCG,9-40584233-40584301-CGCCTCTCCGCCGCTGTC,9-40584300-40584313-CGC,9-40584300-40584355-CGCCGCCGCCGCCCGCCT,9-40584318-40584331-CGC,9-40584336-40584349-CGC,9-40584336-40584427-CGCCGCCGCCGCCCGCCTCTCCGCCG,9-40584362-40584375-CGC,9-40584388-40584401-CGC,9-40584414-40584430-CGC,9-40584443-40584456-CGC,9-40584469-40584482-CGC,9-40584417-40584506-CGCCGCCGCCGCCCGCCTCTCCGCCG,9-40584495-40584506-CGC;MOTIFS=CGCCGCCGCCGCCCGCCTCTCCGCCG,CGC,CGCCTCTCCGCCGCTGTC,CGCCGCCGCCGCCCGCCT,CTGTGCGCCTCTCCGCCG;STRUC=<VC254315>	HGSVC	Yes	1.89	Yes	NA,NA	NA	NA
chr9:40584318	298769	DEL	70	0.897	0.3625	67	NA	NA	NA	NA	NA	NA	NA	NA	promoter	Yes	ID=9-40584166-40584175-CGC,9-40584184-40584193-CGC,9-40584210-40584246-CTGTGCGCCTCTCCGCCG,9-40584233-40584301-CGCCTCTCCGCCGCTGTC,9-40584300-40584313-CGC,9-40584300-40584355-CGCCGCCGCCGCCCGCCT,9-40584318-40584331-CGC,9-40584336-40584349-CGC,9-40584336-40584427-CGCCGCCGCCGCCCGCCTCTCCGCCG,9-40584362-40584375-CGC,9-40584388-40584401-CGC,9-40584414-40584430-CGC,9-40584443-40584456-CGC,9-40584469-40584482-CGC,9-40584417-40584506-CGCCGCCGCCGCCCGCCTCTCCGCCG,9-40584495-40584506-CGC;MOTIFS=CGCCGCCGCCGCCCGCCTCTCCGCCG,CGC,CGCCTCTCCGCCGCTGTC,CGCCGCCGCCGCCCGCCT,CTGTGCGCCTCTCCGCCG;STRUC=<VC254315>	HPRC,HGSVC,1KG-ONT	No	0.101	Yes	NA,NA	NA	NA
chr9:40584335	298770	INS	99	0.7967	0.6968	177	NA	NA	NA	NA	NA	NA	NA	NA	promoter	Yes	ID=9-40584166-40584175-CGC,9-40584184-40584193-CGC,9-40584210-40584246-CTGTGCGCCTCTCCGCCG,9-40584233-40584301-CGCCTCTCCGCCGCTGTC,9-40584300-40584313-CGC,9-40584300-40584355-CGCCGCCGCCGCCCGCCT,9-40584318-40584331-CGC,9-40584336-40584349-CGC,9-40584336-40584427-CGCCGCCGCCGCCCGCCTCTCCGCCG,9-40584362-40584375-CGC,9-40584388-40584401-CGC,9-40584414-40584430-CGC,9-40584443-40584456-CGC,9-40584469-40584482-CGC,9-40584417-40584506-CGCCGCCGCCGCCCGCCTCTCCGCCG,9-40584495-40584506-CGC;MOTIFS=CGCCGCCGCCGCCCGCCTCTCCGCCG,CGC,CGCCTCTCCGCCGCTGTC,CGCCGCCGCCGCCCGCCT,CTGTGCGCCTCTCCGCCG;STRUC=<VC254315>	HGSVC	Yes	1.89	Yes	NA,NA	NA	NA
chr9:40584335	298771	INS	128	0.8668	0.5205	7	NA	NA	NA	NA	NA	NA	NA	NA	promoter	Yes	ID=9-40584166-40584175-CGC,9-40584184-40584193-CGC,9-40584210-40584246-CTGTGCGCCTCTCCGCCG,9-40584233-40584301-CGCCTCTCCGCCGCTGTC,9-40584300-40584313-CGC,9-40584300-40584355-CGCCGCCGCCGCCCGCCT,9-40584318-40584331-CGC,9-40584336-40584349-CGC,9-40584336-40584427-CGCCGCCGCCGCCCGCCTCTCCGCCG,9-40584362-40584375-CGC,9-40584388-40584401-CGC,9-40584414-40584430-CGC,9-40584443-40584456-CGC,9-40584469-40584482-CGC,9-40584417-40584506-CGCCGCCGCCGCCCGCCTCTCCGCCG,9-40584495-40584506-CGC;MOTIFS=CGCCGCCGCCGCCCGCCTCTCCGCCG,CGC,CGCCTCTCCGCCGCTGTC,CGCCGCCGCCGCCCGCCT,CTGTGCGCCTCTCCGCCG;STRUC=<VC254315>	HGSVC	Yes	1.89	Yes	NA,NA	NA	NA
chr9:40584336	298772	INS	239	0.8313	0.6128	5	NA	NA	NA	NA	NA	NA	NA	NA	promoter	Yes	ID=9-40584166-40584175-CGC,9-40584184-40584193-CGC,9-40584210-40584246-CTGTGCGCCTCTCCGCCG,9-40584233-40584301-CGCCTCTCCGCCGCTGTC,9-40584300-40584313-CGC,9-40584300-40584355-CGCCGCCGCCGCCCGCCT,9-40584318-40584331-CGC,9-40584336-40584349-CGC,9-40584336-40584427-CGCCGCCGCCGCCCGCCTCTCCGCCG,9-40584362-40584375-CGC,9-40584388-40584401-CGC,9-40584414-40584430-CGC,9-40584443-40584456-CGC,9-40584469-40584482-CGC,9-40584417-40584506-CGCCGCCGCCGCCCGCCTCTCCGCCG,9-40584495-40584506-CGC;MOTIFS=CGCCGCCGCCGCCCGCCTCTCCGCCG,CGC,CGCCTCTCCGCCGCTGTC,CGCCGCCGCCGCCCGCCT,CTGTGCGCCTCTCCGCCG;STRUC=<VC254315>	HGSVC	Yes	1.89	No	NA,NA	NA	NA
chr9:40584336	298773	INS	138	0.8806	0.4536	7	NA	NA	NA	NA	NA	NA	NA	NA	promoter	Yes	ID=9-40584166-40584175-CGC,9-40584184-40584193-CGC,9-40584210-40584246-CTGTGCGCCTCTCCGCCG,9-40584233-40584301-CGCCTCTCCGCCGCTGTC,9-40584300-40584313-CGC,9-40584300-40584355-CGCCGCCGCCGCCCGCCT,9-40584318-40584331-CGC,9-40584336-40584349-CGC,9-40584336-40584427-CGCCGCCGCCGCCCGCCTCTCCGCCG,9-40584362-40584375-CGC,9-40584388-40584401-CGC,9-40584414-40584430-CGC,9-40584443-40584456-CGC,9-40584469-40584482-CGC,9-40584417-40584506-CGCCGCCGCCGCCCGCCTCTCCGCCG,9-40584495-40584506-CGC;MOTIFS=CGCCGCCGCCGCCCGCCTCTCCGCCG,CGC,CGCCTCTCCGCCGCTGTC,CGCCGCCGCCGCCCGCCT,CTGTGCGCCTCTCCGCCG;STRUC=<VC254315>	HGSVC	Yes	1.89	Yes	NA,NA	NA	NA
chr9:40584336	298774	DEL	81	0.8675	0.5484	218	NA	NA	NA	NA	NA	NA	NA	NA	promoter	Yes	ID=9-40584166-40584175-CGC,9-40584184-40584193-CGC,9-40584210-40584246-CTGTGCGCCTCTCCGCCG,9-40584233-40584301-CGCCTCTCCGCCGCTGTC,9-40584300-40584313-CGC,9-40584300-40584355-CGCCGCCGCCGCCCGCCT,9-40584318-40584331-CGC,9-40584336-40584349-CGC,9-40584336-40584427-CGCCGCCGCCGCCCGCCTCTCCGCCG,9-40584362-40584375-CGC,9-40584388-40584401-CGC,9-40584414-40584430-CGC,9-40584443-40584456-CGC,9-40584469-40584482-CGC,9-40584417-40584506-CGCCGCCGCCGCCCGCCTCTCCGCCG,9-40584495-40584506-CGC;MOTIFS=CGCCGCCGCCGCCCGCCTCTCCGCCG,CGC,CGCCTCTCCGCCGCTGTC,CGCCGCCGCCGCCCGCCT,CTGTGCGCCTCTCCGCCG;STRUC=<VC254315>	NA	No	0.105	Yes	NA,NA	NA	NA
chr9:40584362	298778	INS	174	0.8748	0.5098	15	NA	NA	NA	NA	NA	NA	NA	NA	promoter	Yes	ID=9-40584166-40584175-CGC,9-40584184-40584193-CGC,9-40584210-40584246-CTGTGCGCCTCTCCGCCG,9-40584233-40584301-CGCCTCTCCGCCGCTGTC,9-40584300-40584313-CGC,9-40584300-40584355-CGCCGCCGCCGCCCGCCT,9-40584318-40584331-CGC,9-40584336-40584349-CGC,9-40584336-40584427-CGCCGCCGCCGCCCGCCTCTCCGCCG,9-40584362-40584375-CGC,9-40584388-40584401-CGC,9-40584414-40584430-CGC,9-40584443-40584456-CGC,9-40584469-40584482-CGC,9-40584417-40584506-CGCCGCCGCCGCCCGCCTCTCCGCCG,9-40584495-40584506-CGC;MOTIFS=CGCCGCCGCCGCCCGCCTCTCCGCCG,CGC,CGCCTCTCCGCCGCTGTC,CGCCGCCGCCGCCCGCCT,CTGTGCGCCTCTCCGCCG;STRUC=<VC254315>	HGSVC	Yes	1.89	Yes	NA,NA	NA	NA
chr9:40584362	298775	INS	61	0.8536	0.5279	56	NA	NA	NA	NA	NA	NA	NA	NA	promoter	Yes	ID=9-40584166-40584175-CGC,9-40584184-40584193-CGC,9-40584210-40584246-CTGTGCGCCTCTCCGCCG,9-40584233-40584301-CGCCTCTCCGCCGCTGTC,9-40584300-40584313-CGC,9-40584300-40584355-CGCCGCCGCCGCCCGCCT,9-40584318-40584331-CGC,9-40584336-40584349-CGC,9-40584336-40584427-CGCCGCCGCCGCCCGCCTCTCCGCCG,9-40584362-40584375-CGC,9-40584388-40584401-CGC,9-40584414-40584430-CGC,9-40584443-40584456-CGC,9-40584469-40584482-CGC,9-40584417-40584506-CGCCGCCGCCGCCCGCCTCTCCGCCG,9-40584495-40584506-CGC;MOTIFS=CGCCGCCGCCGCCCGCCTCTCCGCCG,CGC,CGCCTCTCCGCCGCTGTC,CGCCGCCGCCGCCCGCCT,CTGTGCGCCTCTCCGCCG;STRUC=<VC254315>	HGSVC	Yes	1.89	Yes	NA,NA	NA	NA
chr9:40584362	298776	INS	87	0.8094	0.6567	13	NA	NA	NA	NA	NA	NA	NA	NA	promoter	Yes	ID=9-40584166-40584175-CGC,9-40584184-40584193-CGC,9-40584210-40584246-CTGTGCGCCTCTCCGCCG,9-40584233-40584301-CGCCTCTCCGCCGCTGTC,9-40584300-40584313-CGC,9-40584300-40584355-CGCCGCCGCCGCCCGCCT,9-40584318-40584331-CGC,9-40584336-40584349-CGC,9-40584336-40584427-CGCCGCCGCCGCCCGCCTCTCCGCCG,9-40584362-40584375-CGC,9-40584388-40584401-CGC,9-40584414-40584430-CGC,9-40584443-40584456-CGC,9-40584469-40584482-CGC,9-40584417-40584506-CGCCGCCGCCGCCCGCCTCTCCGCCG,9-40584495-40584506-CGC;MOTIFS=CGCCGCCGCCGCCCGCCTCTCCGCCG,CGC,CGCCTCTCCGCCGCTGTC,CGCCGCCGCCGCCCGCCT,CTGTGCGCCTCTCCGCCG;STRUC=<VC254315>	HGSVC	Yes	1.89	No	NA,NA	NA	NA
chr9:40584362	298777	INS	119	0.837	0.6016	11	NA	NA	NA	NA	NA	NA	NA	NA	promoter	Yes	ID=9-40584166-40584175-CGC,9-40584184-40584193-CGC,9-40584210-40584246-CTGTGCGCCTCTCCGCCG,9-40584233-40584301-CGCCTCTCCGCCGCTGTC,9-40584300-40584313-CGC,9-40584300-40584355-CGCCGCCGCCGCCCGCCT,9-40584318-40584331-CGC,9-40584336-40584349-CGC,9-40584336-40584427-CGCCGCCGCCGCCCGCCTCTCCGCCG,9-40584362-40584375-CGC,9-40584388-40584401-CGC,9-40584414-40584430-CGC,9-40584443-40584456-CGC,9-40584469-40584482-CGC,9-40584417-40584506-CGCCGCCGCCGCCCGCCTCTCCGCCG,9-40584495-40584506-CGC;MOTIFS=CGCCGCCGCCGCCCGCCTCTCCGCCG,CGC,CGCCTCTCCGCCGCTGTC,CGCCGCCGCCGCCCGCCT,CTGTGCGCCTCTCCGCCG;STRUC=<VC254315>	HGSVC	Yes	1.89	No	NA,NA	NA	NA
chr9:40584391	298779	DEL	52	0.8464	0.5727	212	NA	NA	NA	NA	NA	NA	NA	NA	promoter	Yes	ID=9-40584166-40584175-CGC,9-40584184-40584193-CGC,9-40584210-40584246-CTGTGCGCCTCTCCGCCG,9-40584233-40584301-CGCCTCTCCGCCGCTGTC,9-40584300-40584313-CGC,9-40584300-40584355-CGCCGCCGCCGCCCGCCT,9-40584318-40584331-CGC,9-40584336-40584349-CGC,9-40584336-40584427-CGCCGCCGCCGCCCGCCTCTCCGCCG,9-40584362-40584375-CGC,9-40584388-40584401-CGC,9-40584414-40584430-CGC,9-40584443-40584456-CGC,9-40584469-40584482-CGC,9-40584417-40584506-CGCCGCCGCCGCCCGCCTCTCCGCCG,9-40584495-40584506-CGC;MOTIFS=CGCCGCCGCCGCCCGCCTCTCCGCCG,CGC,CGCCTCTCCGCCGCTGTC,CGCCGCCGCCGCCCGCCT,CTGTGCGCCTCTCCGCCG;STRUC=<VC254315>	HPRC,HGSVC,1KG-ONT	No	0.068	Yes	NA,NA	NA	NA
chr9:40584417	298780	INS	52	0.8235	0.6586	126	NA	NA	NA	NA	NA	NA	NA	NA	NA	Yes	ID=9-40584166-40584175-CGC,9-40584184-40584193-CGC,9-40584210-40584246-CTGTGCGCCTCTCCGCCG,9-40584233-40584301-CGCCTCTCCGCCGCTGTC,9-40584300-40584313-CGC,9-40584300-40584355-CGCCGCCGCCGCCCGCCT,9-40584318-40584331-CGC,9-40584336-40584349-CGC,9-40584336-40584427-CGCCGCCGCCGCCCGCCTCTCCGCCG,9-40584362-40584375-CGC,9-40584388-40584401-CGC,9-40584414-40584430-CGC,9-40584443-40584456-CGC,9-40584469-40584482-CGC,9-40584417-40584506-CGCCGCCGCCGCCCGCCTCTCCGCCG,9-40584495-40584506-CGC;MOTIFS=CGCCGCCGCCGCCCGCCTCTCCGCCG,CGC,CGCCTCTCCGCCGCTGTC,CGCCGCCGCCGCCCGCCT,CTGTGCGCCTCTCCGCCG;STRUC=<VC254315>	HGSVC	Yes	1.844	Yes	NA,NA	NA	NA
chr9:40584417	298781	INS	129	0.8875	0.4175	6	NA	NA	NA	NA	NA	NA	NA	NA	NA	Yes	ID=9-40584166-40584175-CGC,9-40584184-40584193-CGC,9-40584210-40584246-CTGTGCGCCTCTCCGCCG,9-40584233-40584301-CGCCTCTCCGCCGCTGTC,9-40584300-40584313-CGC,9-40584300-40584355-CGCCGCCGCCGCCCGCCT,9-40584318-40584331-CGC,9-40584336-40584349-CGC,9-40584336-40584427-CGCCGCCGCCGCCCGCCTCTCCGCCG,9-40584362-40584375-CGC,9-40584388-40584401-CGC,9-40584414-40584430-CGC,9-40584443-40584456-CGC,9-40584469-40584482-CGC,9-40584417-40584506-CGCCGCCGCCGCCCGCCTCTCCGCCG,9-40584495-40584506-CGC;MOTIFS=CGCCGCCGCCGCCCGCCTCTCCGCCG,CGC,CGCCTCTCCGCCGCTGTC,CGCCGCCGCCGCCCGCCT,CTGTGCGCCTCTCCGCCG;STRUC=<VC254315>	HGSVC	Yes	1.844	Yes	NA,NA	NA	NA
chr9:40584417	298782	INS	197	0.8371	0.5973	20	NA	NA	NA	NA	NA	NA	NA	NA	NA	Yes	ID=9-40584166-40584175-CGC,9-40584184-40584193-CGC,9-40584210-40584246-CTGTGCGCCTCTCCGCCG,9-40584233-40584301-CGCCTCTCCGCCGCTGTC,9-40584300-40584313-CGC,9-40584300-40584355-CGCCGCCGCCGCCCGCCT,9-40584318-40584331-CGC,9-40584336-40584349-CGC,9-40584336-40584427-CGCCGCCGCCGCCCGCCTCTCCGCCG,9-40584362-40584375-CGC,9-40584388-40584401-CGC,9-40584414-40584430-CGC,9-40584443-40584456-CGC,9-40584469-40584482-CGC,9-40584417-40584506-CGCCGCCGCCGCCCGCCTCTCCGCCG,9-40584495-40584506-CGC;MOTIFS=CGCCGCCGCCGCCCGCCTCTCCGCCG,CGC,CGCCTCTCCGCCGCTGTC,CGCCGCCGCCGCCCGCCT,CTGTGCGCCTCTCCGCCG;STRUC=<VC254315>	HGSVC	Yes	1.844	Yes	NA,NA	NA	NA
chr9:40584455	298783	INS	86	0.8581	0.5144	31	NA	NA	NA	NA	NA	NA	NA	NA	NA	Yes	ID=9-40584166-40584175-CGC,9-40584184-40584193-CGC,9-40584210-40584246-CTGTGCGCCTCTCCGCCG,9-40584233-40584301-CGCCTCTCCGCCGCTGTC,9-40584300-40584313-CGC,9-40584300-40584355-CGCCGCCGCCGCCCGCCT,9-40584318-40584331-CGC,9-40584336-40584349-CGC,9-40584336-40584427-CGCCGCCGCCGCCCGCCTCTCCGCCG,9-40584362-40584375-CGC,9-40584388-40584401-CGC,9-40584414-40584430-CGC,9-40584443-40584456-CGC,9-40584469-40584482-CGC,9-40584417-40584506-CGCCGCCGCCGCCCGCCTCTCCGCCG,9-40584495-40584506-CGC;MOTIFS=CGCCGCCGCCGCCCGCCTCTCCGCCG,CGC,CGCCTCTCCGCCGCTGTC,CGCCGCCGCCGCCCGCCT,CTGTGCGCCTCTCCGCCG;STRUC=<VC254315>	HGSVC	No	1.654	Yes	NA,NA	NA	NA
chr9:40584455	298784	INS	162	0.8947	0.3881	18	NA	NA	NA	NA	NA	NA	NA	NA	NA	Yes	ID=9-40584166-40584175-CGC,9-40584184-40584193-CGC,9-40584210-40584246-CTGTGCGCCTCTCCGCCG,9-40584233-40584301-CGCCTCTCCGCCGCTGTC,9-40584300-40584313-CGC,9-40584300-40584355-CGCCGCCGCCGCCCGCCT,9-40584318-40584331-CGC,9-40584336-40584349-CGC,9-40584336-40584427-CGCCGCCGCCGCCCGCCTCTCCGCCG,9-40584362-40584375-CGC,9-40584388-40584401-CGC,9-40584414-40584430-CGC,9-40584443-40584456-CGC,9-40584469-40584482-CGC,9-40584417-40584506-CGCCGCCGCCGCCCGCCTCTCCGCCG,9-40584495-40584506-CGC;MOTIFS=CGCCGCCGCCGCCCGCCTCTCCGCCG,CGC,CGCCTCTCCGCCGCTGTC,CGCCGCCGCCGCCCGCCT,CTGTGCGCCTCTCCGCCG;STRUC=<VC254315>	HGSVC	Yes	1.654	Yes	NA,NA	NA	NA
chr9:40584455	298785	INS	113	0.8521	0.5644	34	NA	NA	NA	NA	NA	NA	NA	NA	NA	Yes	ID=9-40584166-40584175-CGC,9-40584184-40584193-CGC,9-40584210-40584246-CTGTGCGCCTCTCCGCCG,9-40584233-40584301-CGCCTCTCCGCCGCTGTC,9-40584300-40584313-CGC,9-40584300-40584355-CGCCGCCGCCGCCCGCCT,9-40584318-40584331-CGC,9-40584336-40584349-CGC,9-40584336-40584427-CGCCGCCGCCGCCCGCCTCTCCGCCG,9-40584362-40584375-CGC,9-40584388-40584401-CGC,9-40584414-40584430-CGC,9-40584443-40584456-CGC,9-40584469-40584482-CGC,9-40584417-40584506-CGCCGCCGCCGCCCGCCTCTCCGCCG,9-40584495-40584506-CGC;MOTIFS=CGCCGCCGCCGCCCGCCTCTCCGCCG,CGC,CGCCTCTCCGCCGCTGTC,CGCCGCCGCCGCCCGCCT,CTGTGCGCCTCTCCGCCG;STRUC=<VC254315>	HGSVC	Yes	1.654	No	NA,NA	NA	NA
chr9:40584456	298786	INS	59	0.9152	0.3309	26	NA	NA	NA	NA	NA	NA	NA	NA	NA	Yes	ID=9-40584166-40584175-CGC,9-40584184-40584193-CGC,9-40584210-40584246-CTGTGCGCCTCTCCGCCG,9-40584233-40584301-CGCCTCTCCGCCGCTGTC,9-40584300-40584313-CGC,9-40584300-40584355-CGCCGCCGCCGCCCGCCT,9-40584318-40584331-CGC,9-40584336-40584349-CGC,9-40584336-40584427-CGCCGCCGCCGCCCGCCTCTCCGCCG,9-40584362-40584375-CGC,9-40584388-40584401-CGC,9-40584414-40584430-CGC,9-40584443-40584456-CGC,9-40584469-40584482-CGC,9-40584417-40584506-CGCCGCCGCCGCCCGCCTCTCCGCCG,9-40584495-40584506-CGC;MOTIFS=CGCCGCCGCCGCCCGCCTCTCCGCCG,CGC,CGCCTCTCCGCCGCTGTC,CGCCGCCGCCGCCCGCCT,CTGTGCGCCTCTCCGCCG;STRUC=<VC254315>	HGSVC	No	1.654	Yes	NA,NA	NA	NA
chr9:40584481	298788	INS	81	0.8531	0.567	146	NA	NA	NA	NA	NA	NA	NA	NA	promoter	Yes	ID=9-40584166-40584175-CGC,9-40584184-40584193-CGC,9-40584210-40584246-CTGTGCGCCTCTCCGCCG,9-40584233-40584301-CGCCTCTCCGCCGCTGTC,9-40584300-40584313-CGC,9-40584300-40584355-CGCCGCCGCCGCCCGCCT,9-40584318-40584331-CGC,9-40584336-40584349-CGC,9-40584336-40584427-CGCCGCCGCCGCCCGCCTCTCCGCCG,9-40584362-40584375-CGC,9-40584388-40584401-CGC,9-40584414-40584430-CGC,9-40584443-40584456-CGC,9-40584469-40584482-CGC,9-40584417-40584506-CGCCGCCGCCGCCCGCCTCTCCGCCG,9-40584495-40584506-CGC;MOTIFS=CGCCGCCGCCGCCCGCCTCTCCGCCG,CGC,CGCCTCTCCGCCGCTGTC,CGCCGCCGCCGCCCGCCT,CTGTGCGCCTCTCCGCCG;STRUC=<VC254315>	HGSVC	No	0.002	Yes	NA,NA	NA	NA
chr9:40584481	298789	INS	107	0.8757	0.522	27	NA	NA	NA	NA	NA	NA	NA	NA	promoter	Yes	ID=9-40584166-40584175-CGC,9-40584184-40584193-CGC,9-40584210-40584246-CTGTGCGCCTCTCCGCCG,9-40584233-40584301-CGCCTCTCCGCCGCTGTC,9-40584300-40584313-CGC,9-40584300-40584355-CGCCGCCGCCGCCCGCCT,9-40584318-40584331-CGC,9-40584336-40584349-CGC,9-40584336-40584427-CGCCGCCGCCGCCCGCCTCTCCGCCG,9-40584362-40584375-CGC,9-40584388-40584401-CGC,9-40584414-40584430-CGC,9-40584443-40584456-CGC,9-40584469-40584482-CGC,9-40584417-40584506-CGCCGCCGCCGCCCGCCTCTCCGCCG,9-40584495-40584506-CGC;MOTIFS=CGCCGCCGCCGCCCGCCTCTCCGCCG,CGC,CGCCTCTCCGCCGCTGTC,CGCCGCCGCCGCCCGCCT,CTGTGCGCCTCTCCGCCG;STRUC=<VC254315>	HGSVC	Yes	0.002	Yes	NA,NA	NA	NA
chr9:40588724	298790	DEL	1038	0.8384	0.5794	1	NA	NA	NA	NA	NA	NA	NA	NA	NA	Yes	ID=9-40589061-40589083-TGCCC;MOTIFS=TGCCC;STRUC=<TR3817806>,ID=9-40589528-40589548-TGGCCC;MOTIFS=TGGCCC;STRUC=<TR3817807>,ID=9-40589570-40589586-GCCCT;MOTIFS=GCCCT;STRUC=<TR3817808>	NA	No	0.047	No	NA,NA	NA	NA
chr9:40595323	298793	DEL	3320	0.9172	0.3104	1	NA	NA	NA	NA	NA	NA	NA	NA	NA	Yes	ID=9-40597471-40597486-GATGA,9-40597618-40597638-GATGA,9-40597994-40598009-GATGA,9-40598442-40598462-GATGA,9-40599128-40599143-GATGA,9-40599290-40599310-GATGA,9-40599669-40599684-GATGA;MOTIFS=GATGA;STRUC=<VC254317>	HGSVC,1KG-ONT	No	0.12	No	NA,NA	NA	NA
chr9:40595323	298792	DEL	1663	0.935	0.3982	4	NA	NA	NA	NA	NA	NA	NA	NA	NA	Yes	NA	HGSVC	No	0.128	No	NA,NA	NA	NA
chr9:40595513	298794	DEL	823	0.8993	0.3719	49	NA	NA	NA	NA	NA	NA	NA	NA	NA	Yes	NA	NA	No	0.143	Yes	NA,NA	NA	NA
chr9:40595621	298795	INS	1624	0.962	0.2018	31	NA	NA	NA	NA	NA	NA	NA	NA	NA	Yes	NA	NA	No	7.442	Yes	NA,NA	NA	NA
chr9:40595749	298796	DEL	2492	0.8446	0.6961	10	NA	NA	NA	NA	NA	NA	NA	NA	NA	Yes	ID=9-40597471-40597486-GATGA,9-40597618-40597638-GATGA,9-40597994-40598009-GATGA,9-40598442-40598462-GATGA,9-40599128-40599143-GATGA,9-40599290-40599310-GATGA,9-40599669-40599684-GATGA;MOTIFS=GATGA;STRUC=<VC254317>	HGSVC,1KG-ONT	No	0.125	No	NA,NA	NA	NA
chr9:40595754	298797	INS	84	0.8605	0.5172	4	NA	NA	NA	NA	NA	NA	NA	NA	NA	Yes	NA	HGSVC	No	4.879	Yes	NA,NA	NA	NA
chr9:40595955	298798	INS	845	0.8176	0.6451	1	NA	NA	NA	NA	NA	NA	NA	NA	NA	Yes	NA	NA	No	4.879	No	NA,NA	NA	NA
chr9:40596335	298799	INS	848	0.8521	0.5494	26	NA	NA	NA	NA	NA	NA	NA	NA	NA	Yes	NA	NA	No	0.094	No	NA,NA	NA	NA
chr9:40596335	298800	INS	2044	0.9269	0.2804	1	NA	NA	NA	NA	NA	NA	NA	NA	NA	Yes	NA	NA	No	0.094	No	NA,NA	NA	NA
chr9:40596335	298801	INS	2386	0.8328	0.6144	96	NA	NA	NA	NA	NA	NA	NA	NA	NA	Yes	NA	NA	No	0.094	Yes	NA,NA	NA	NA
chr9:40596347	298802	INS	1644	0.8582	0.5144	1	NA	NA	NA	NA	NA	NA	NA	NA	NA	Yes	NA	NA	No	0.094	No	NA,NA	NA	NA
chr9:40596458	298803	DEL	292	0.8395	0.585	3	NA	NA	NA	NA	NA	NA	NA	NA	NA	Yes	NA	NA	No	0.185	No	NA,NA	NA	NA
chr9:40596750	298804	INS	2444	0.9236	0.2608	25	NA	NA	NA	NA	NA	NA	NA	NA	NA	Yes	NA	NA	No	0.2	Yes	NA,NA	NA	NA
chr9:40596771	298805	INS	1170	0.8463	0.588	39	NA	NA	NA	NA	NA	NA	NA	NA	NA	Yes	NA	NA	No	0.094	Yes	NA,NA	NA	NA
chr9:40597184	298806	INS	809	0.8423	0.6174	114	NA	NA	NA	NA	NA	NA	NA	NA	NA	Yes	NA	HGSVC,1KG-ONT	No	0.094	Yes	NA,NA	NA	NA
chr9:40597586	298807	INS	341	0.9736	0.1528	8	NA	NA	NA	NA	NA	NA	NA	NA	NA	Yes	ID=9-40597471-40597486-GATGA,9-40597618-40597638-GATGA,9-40597994-40598009-GATGA,9-40598442-40598462-GATGA,9-40599128-40599143-GATGA,9-40599290-40599310-GATGA,9-40599669-40599684-GATGA;MOTIFS=GATGA;STRUC=<VC254317>	1KG-ONT	No	0.234	Yes	NA,NA	NA	NA
chr9:40597610	298808	DEL	496	0.8512	0.5494	403	NA	NA	NA	NA	NA	NA	NA	NA	NA	Yes	ID=9-40597471-40597486-GATGA,9-40597618-40597638-GATGA,9-40597994-40598009-GATGA,9-40598442-40598462-GATGA,9-40599128-40599143-GATGA,9-40599290-40599310-GATGA,9-40599669-40599684-GATGA;MOTIFS=GATGA;STRUC=<VC254317>	1KG-ONT	No	0.415	Yes	NA,NA	NA	NA
chr9:40597618	298809	INS	853	0.8512	0.5376	29	NA	NA	NA	NA	NA	NA	NA	NA	NA	Yes	ID=9-40597471-40597486-GATGA,9-40597618-40597638-GATGA,9-40597994-40598009-GATGA,9-40598442-40598462-GATGA,9-40599128-40599143-GATGA,9-40599290-40599310-GATGA,9-40599669-40599684-GATGA;MOTIFS=GATGA;STRUC=<VC254317>	HGSVC,1KG-ONT	No	0.234	Yes	NA,NA	NA	NA
chr9:40597738	298810	INS	1648	0.9129	0.3629	106	NA	NA	NA	NA	NA	NA	NA	NA	NA	Yes	ID=9-40597471-40597486-GATGA,9-40597618-40597638-GATGA,9-40597994-40598009-GATGA,9-40598442-40598462-GATGA,9-40599128-40599143-GATGA,9-40599290-40599310-GATGA,9-40599669-40599684-GATGA;MOTIFS=GATGA;STRUC=<VC254317>	NA	No	0.234	Yes	NA,NA	NA	NA
chr9:40598106	298811	INS	326	0.8229	0.6575	1	NA	NA	NA	NA	NA	NA	NA	NA	NA	Yes	ID=9-40597471-40597486-GATGA,9-40597618-40597638-GATGA,9-40597994-40598009-GATGA,9-40598442-40598462-GATGA,9-40599128-40599143-GATGA,9-40599290-40599310-GATGA,9-40599669-40599684-GATGA;MOTIFS=GATGA;STRUC=<VC254317>	1KG-ONT	No	0.234	No	NA,NA	NA	NA
chr9:40598298	298812	INS	1190	0.8271	0.6448	1	NA	NA	NA	NA	NA	NA	NA	NA	NA	Yes	ID=9-40597471-40597486-GATGA,9-40597618-40597638-GATGA,9-40597994-40598009-GATGA,9-40598442-40598462-GATGA,9-40599128-40599143-GATGA,9-40599290-40599310-GATGA,9-40599669-40599684-GATGA;MOTIFS=GATGA;STRUC=<VC254317>	HGSVC,1KG-ONT	No	0.234	No	NA,NA	NA	NA
chr9:40598298	298815	INS	347	0.8342	0.6111	10	NA	NA	NA	NA	NA	NA	NA	NA	NA	Yes	ID=9-40597471-40597486-GATGA,9-40597618-40597638-GATGA,9-40597994-40598009-GATGA,9-40598442-40598462-GATGA,9-40599128-40599143-GATGA,9-40599290-40599310-GATGA,9-40599669-40599684-GATGA;MOTIFS=GATGA;STRUC=<VC254317>	1KG-ONT	No	0.234	No	NA,NA	NA	NA
chr9:40598298	298814	INS	824	0.9054	0.4029	17	NA	NA	NA	NA	NA	NA	NA	NA	NA	Yes	ID=9-40597471-40597486-GATGA,9-40597618-40597638-GATGA,9-40597994-40598009-GATGA,9-40598442-40598462-GATGA,9-40599128-40599143-GATGA,9-40599290-40599310-GATGA,9-40599669-40599684-GATGA;MOTIFS=GATGA;STRUC=<VC254317>	NA	No	0.234	No	NA,NA	NA	NA
chr9:40598298	298813	INS	1664	0.8726	0.483	148	NA	NA	NA	NA	NA	NA	NA	NA	NA	Yes	ID=9-40597471-40597486-GATGA,9-40597618-40597638-GATGA,9-40597994-40598009-GATGA,9-40598442-40598462-GATGA,9-40599128-40599143-GATGA,9-40599290-40599310-GATGA,9-40599669-40599684-GATGA;MOTIFS=GATGA;STRUC=<VC254317>	HGSVC,1KG-ONT	No	0.234	Yes	NA,NA	NA	NA
chr9:40598299	298816	INS	4158	0.8604	0.5838	24	NA	NA	NA	NA	NA	NA	NA	NA	NA	Yes	ID=9-40597471-40597486-GATGA,9-40597618-40597638-GATGA,9-40597994-40598009-GATGA,9-40598442-40598462-GATGA,9-40599128-40599143-GATGA,9-40599290-40599310-GATGA,9-40599669-40599684-GATGA;MOTIFS=GATGA;STRUC=<VC254317>	HGSVC	No	0.234	Yes	NA,NA	NA	NA
chr9:40598435	298817	INS	2496	0.7965	0.6849	22	NA	NA	NA	NA	NA	NA	NA	NA	NA	Yes	ID=9-40597471-40597486-GATGA,9-40597618-40597638-GATGA,9-40597994-40598009-GATGA,9-40598442-40598462-GATGA,9-40599128-40599143-GATGA,9-40599290-40599310-GATGA,9-40599669-40599684-GATGA;MOTIFS=GATGA;STRUC=<VC254317>	NA	No	0.234	Yes	NA,NA	NA	NA
chr9:40598537	298818	DEL	853	0.9043	0.6355	4	NA	NA	NA	NA	NA	NA	NA	NA	NA	Yes	ID=9-40597471-40597486-GATGA,9-40597618-40597638-GATGA,9-40597994-40598009-GATGA,9-40598442-40598462-GATGA,9-40599128-40599143-GATGA,9-40599290-40599310-GATGA,9-40599669-40599684-GATGA;MOTIFS=GATGA;STRUC=<VC254317>	HGSVC	No	0.461	No	NA,NA	NA	NA
chr9:40598836	298821	INS	4980	0.8121	0.6717	48	NA	NA	NA	NA	NA	NA	NA	NA	NA	Yes	ID=9-40597471-40597486-GATGA,9-40597618-40597638-GATGA,9-40597994-40598009-GATGA,9-40598442-40598462-GATGA,9-40599128-40599143-GATGA,9-40599290-40599310-GATGA,9-40599669-40599684-GATGA;MOTIFS=GATGA;STRUC=<VC254317>	HGSVC	No	0.234	Yes	NA,NA	NA	NA
chr9:40598836	298819	INS	1654	0.8121	0.6975	258	NA	NA	NA	NA	NA	NA	NA	NA	NA	Yes	ID=9-40597471-40597486-GATGA,9-40597618-40597638-GATGA,9-40597994-40598009-GATGA,9-40598442-40598462-GATGA,9-40599128-40599143-GATGA,9-40599290-40599310-GATGA,9-40599669-40599684-GATGA;MOTIFS=GATGA;STRUC=<VC254317>	NA	No	0.234	Yes	NA,NA	NA	NA
chr9:40598836	298820	INS	819	0.8623	0.4939	24	NA	NA	NA	NA	NA	NA	NA	NA	NA	Yes	ID=9-40597471-40597486-GATGA,9-40597618-40597638-GATGA,9-40597994-40598009-GATGA,9-40598442-40598462-GATGA,9-40599128-40599143-GATGA,9-40599290-40599310-GATGA,9-40599669-40599684-GATGA;MOTIFS=GATGA;STRUC=<VC254317>	NA	No	0.234	Yes	NA,NA	NA	NA
chr9:40598844	298825	INS	434	0.8716	0.4399	2	NA	NA	NA	NA	NA	NA	NA	NA	NA	Yes	ID=9-40597471-40597486-GATGA,9-40597618-40597638-GATGA,9-40597994-40598009-GATGA,9-40598442-40598462-GATGA,9-40599128-40599143-GATGA,9-40599290-40599310-GATGA,9-40599669-40599684-GATGA;MOTIFS=GATGA;STRUC=<VC254317>	1KG-ONT	No	0.234	No	NA,NA	NA	NA
chr9:40598844	298826	INS	347	0.8313	0.6037	2	NA	NA	NA	NA	NA	NA	NA	NA	NA	Yes	ID=9-40597471-40597486-GATGA,9-40597618-40597638-GATGA,9-40597994-40598009-GATGA,9-40598442-40598462-GATGA,9-40599128-40599143-GATGA,9-40599290-40599310-GATGA,9-40599669-40599684-GATGA;MOTIFS=GATGA;STRUC=<VC254317>	1KG-ONT	No	0.234	No	NA,NA	NA	NA
chr9:40600554	298828	INS	4144	0.8131	0.6591	25	NA	NA	NA	NA	NA	NA	NA	NA	NA	Yes	ID=9-40600505-40600520-GATGA;MOTIFS=GATGA;STRUC=(GATGA)n	NA	No	0.234	Yes	NA,NA	NA	NA
chr9:40600899	298829	INS	571	0.8597	0.5193	1	NA	NA	NA	NA	NA	NA	NA	NA	NA	Yes	ID=9-40600815-40600825-GATGA,9-40600975-40600995-GATGA;MOTIFS=GATGA;STRUC=<VC254320>	HGSVC	No	0.234	No	NA,NA	NA	NA
chr9:40600961	298830	INS	326	0.9046	0.3593	1	NA	NA	NA	NA	NA	NA	NA	NA	NA	Yes	ID=9-40600815-40600825-GATGA,9-40600975-40600995-GATGA;MOTIFS=GATGA;STRUC=<VC254320>	1KG-ONT	No	0.234	No	NA,NA	NA	NA
chr9:40601140	298832	INS	841	0.8767	0.4679	16	NA	NA	NA	NA	NA	NA	NA	NA	NA	Yes	ID=9-40600815-40600825-GATGA,9-40600975-40600995-GATGA;MOTIFS=GATGA;STRUC=<VC254320>	HGSVC	No	2.05	No	NA,NA	NA	NA
chr9:40601194	298833	INS	781	0.8277	0.6137	28	NA	NA	NA	NA	NA	NA	NA	NA	NA	Yes	NA	HGSVC	No	2.05	Yes	NA,NA	NA	NA
chr9:40602188	298835	DEL	53	0.8884	0.4186	156	NA	NA	NA	NA	NA	NA	NA	NA	NA	Yes	ID=9-40602009-40602029-GATGA,9-40602031-40602049-TGAGA,9-40602345-40602362-ATGAA;MOTIFS=GATGA,TGAGA,ATGAA;STRUC=<VC254322>	HGSVC	No	0.343	Yes	NA,NA	NA	NA
chr9:40602188	298834	INS	53	0.9148	0.3652	33	NA	NA	NA	NA	NA	NA	NA	NA	NA	Yes	ID=9-40602009-40602029-GATGA,9-40602031-40602049-TGAGA,9-40602345-40602362-ATGAA;MOTIFS=GATGA,TGAGA,ATGAA;STRUC=<VC254322>	NA	Yes	0.234	Yes	NA,NA	NA	NA
chr9:40605822	298836	DEL	104	0.8387	0.6012	9	NA	NA	NA	NA	NA	NA	NA	NA	NA	Yes	NA	NA	No	0.057	No	NA,NA	NA	NA
chr9:40606706	298837	INS	939	0.887	0.3962	3	NA	NA	NA	NA	NA	NA	NA	NA	NA	Yes	NA	NA	No	0.234	No	NA,NA	NA	NA
chr9:40609349	298838	INS	4001	0.85	0.5524	26	NA	NA	NA	NA	NA	NA	NA	NA	NA	Yes	NA	1KG-ONT	No	0.234	Yes	NA,NA	NA	NA
chr9:40649771	298840	INS	127	0.8661	0.4929	5	NA	NA	NA	NA	NA	NA	NA	NA	NA	Yes	NA	HPRC,HGSVC	Yes	4.859	Yes	NA,NA	NA	NA
chr9:40649786	298841	INS	102	0.8361	0.6305	54	NA	NA	NA	NA	NA	NA	NA	NA	NA	Yes	NA	HPRC,HGSVC	Yes	0.226	Yes	NA,NA	NA	NA
chr9:40649791	298842	DEL	68	0.8731	0.4787	258	NA	NA	NA	NA	NA	NA	NA	NA	NA	Yes	NA	HPRC,HGSVC,1KG-ONT	Yes	0.194	Yes	NA,NA	NA	NA
chr9:40649798	298843	DEL	62	0.9069	0.3996	47	NA	NA	NA	NA	NA	NA	NA	NA	NA	Yes	NA	HPRC,HGSVC,1KG-ONT	Yes	0.194	Yes	NA,NA	NA	NA
chr9:40649799	298844	DEL	84	0.8033	0.6761	44	NA	NA	NA	NA	NA	NA	NA	NA	NA	Yes	NA	HPRC,HGSVC,1KG-ONT	Yes	0.193	Yes	NA,NA	NA	NA
chr9:40649815	298845	DEL	68	0.8501	0.5744	84	NA	NA	NA	NA	NA	NA	NA	NA	NA	Yes	NA	HPRC,HGSVC,1KG-ONT	Yes	0.21	Yes	NA,NA	NA	NA
chr9:40649837	298846	DEL	72	0.8936	0.3839	163	NA	NA	NA	NA	NA	NA	NA	NA	NA	Yes	NA	HPRC,HGSVC,1KG-ONT	Yes	0.689	Yes	NA,NA	NA	NA
chr9:40649857	298847	DEL	271	0.853	0.5368	3	NA	NA	NA	NA	NA	NA	NA	NA	NA	Yes	NA	HPRC,HGSVC,1KG-ONT	No	0.63	No	NA,NA	NA	NA
chr9:40650150	298848	DEL	127	0.8195	0.6486	11	NA	NA	NA	NA	NA	NA	NA	NA	NA	Yes	NA	HPRC,HGSVC	No	0.831	No	NA,NA	NA	NA
chr9:40650843	298849	DEL	305	0.8171	0.6574	20	NA	NA	NA	NA	NA	NA	NA	NA	NA	Yes	NA	HPRC,HGSVC,1KG-ONT	No	0.386	Yes	NA,NA	NA	NA
chr9:40650849	298850	INS	315	0.8595	0.5503	4	NA	NA	NA	NA	NA	NA	NA	NA	NA	Yes	NA	HPRC,HGSVC	No	0.226	Yes	NA,NA	NA	NA
chr9:40653906	298851	DEL	206	0.8538	0.5356	177	NA	NA	NA	NA	NA	NA	NA	NA	NA	Yes	NA	NA	No	0.659	Yes	NA,NA	NA	NA
chr9:40682418	298852	DEL	84	0.9629	0.1853	86	NA	NA	NA	NA	NA	NA	NA	NA	NA	Yes	NA	HPRC,HGSVC,1KG-ONT	No	0.409	Yes	NA,NA	NA	NA
chr9:40682488	298853	DEL	192	0.9371	0.2384	3	NA	NA	NA	NA	NA	NA	NA	NA	NA	Yes	NA	NA	No	0.507	No	NA,NA	NA	NA
chr9:40685627	298855	INS	288	0.8756	0.455	115	NA	NA	NA	NA	NA	NA	NA	NA	NA	Yes	NA	HPRC,HGSVC,1KG-ONT	No	0.234	Yes	NA,NA	NA	NA
chr9:40708303	298856	DEL	5747	0.9554	0.1796	7	NA	NA	NA	NA	NA	NA	NA	NA	NA	Yes	NA	NA	No	0.054	Yes	NA,NA	NA	NA
chr9:40726940	298857	DEL	1874	0.9015	0.3754	1	NA	NA	NA	NA	NA	NA	NA	NA	NA	Yes	NA	NA	No	0.273	No	NA,NA	NA	NA
chr9:40728163	298858	INS	145	0.8066	0.6664	1	NA	NA	NA	NA	NA	NA	NA	NA	NA	Yes	NA	HGSVC	No	0.216	No	NA,NA	NA	NA
chr9:40753989	298860	INS	325	0.8546	0.5816	6	NA	NA	NA	NA	NA	NA	NA	NA	NA	Yes	NA	1KG-ONT	No	0.234	Yes	NA,NA	NA	NA
chr9:40753989	298859	INS	343	0.8083	0.6763	190	NA	NA	NA	NA	NA	NA	NA	NA	NA	Yes	NA	1KG-ONT	No	0.234	Yes	NA,NA	NA	NA
chr9:40754507	298861	DEL	1451	0.9077	0.3288	20	NA	NA	NA	NA	NA	NA	NA	NA	enhancer	Yes	ID=9-40754504-40754513-CA;MOTIFS=CA;STRUC=<TR3817855>,ID=9-40755629-40755646-T;MOTIFS=T;STRUC=<TR3817856>	HGSVC	No	0.537	Yes	NA,NA	NA	NA
chr9:40755752	298862	DEL	69	0.9752	0.159	1	NA	NA	NA	NA	NA	NA	NA	NA	NA	Yes	NA	HGSVC	No	0.251	No	NA,NA	NA	NA
chr9:40762227	298863	INS	235	0.96	0.2092	1	NA	NA	NA	NA	NA	NA	NA	NA	NA	Yes	NA	NA	No	0.226	No	NA,NA	NA	NA
chr9:40792699	298864	INS	330	0.8419	0.5863	3	NA	NA	NA	NA	NA	NA	NA	NA	NA	Yes	NA	HGSVC	No	0.234	No	NA,NA	NA	NA
chr9:40804837	298865	INS	52	0.8747	0.4568	18	NA	NA	NA	NA	NA	NA	NA	NA	NA	Yes	ID=9-40804756-40804769-CTTT,9-40804770-40804789-TTCT,9-40804789-40804802-CTTT,9-40804803-40804817-TTCT,9-40804815-40804832-TTTC,9-40804829-40804840-TC,9-40804837-40804886-TCTT;MOTIFS=TCTT,TC,CTTT,TTTC,TTCT;STRUC=<VC254329>	HGSVC	No	0.234	Yes	NA,NA	NA	NA
chr9:40810731	298866	DEL	166	0.8231	0.6548	1	NA	NA	NA	NA	NA	NA	NA	NA	NA	Yes	ID=9-40810810-40810819-GT;MOTIFS=GT;STRUC=<TR3817919>	NA	No	0.161	No	NA,NA	NA	NA
chr9:40816247	298867	DEL	171	0.9287	0.3013	600	NA	NA	NA	NA	NA	NA	NA	NA	NA	Yes	NA	HPRC,HGSVC,1KG-ONT	No	0.121	Yes	NA,NA	NA	NA
chr9:40817828	298870	DEL	687	0.8971	0.3699	22	NA	NA	NA	NA	NA	NA	NA	NA	NA	Yes	NA	HGSVC,1KG-ONT	Yes	0.157	Yes	NA,NA	NA	NA
chr9:40818439	298871	DEL	859	0.8697	0.4884	2	NA	NA	NA	NA	NA	NA	NA	NA	NA	Yes	NA	HGSVC,1KG-ONT	No	0.158	Yes	NA,NA	NA	NA
chr9:40818622	298872	INS	341	0.8392	0.5893	2	NA	NA	NA	NA	NA	NA	NA	NA	NA	Yes	NA	NA	No	0.234	No	NA,NA	NA	NA
chr9:40818765	298873	INS	1368	0.8737	0.531	119	NA	NA	NA	NA	NA	NA	NA	NA	NA	Yes	NA	HGSVC,1KG-ONT	No	0.234	Yes	NA,NA	NA	NA
chr9:40819077	298875	INS	1362	0.8421	0.6032	2	NA	NA	NA	NA	NA	NA	NA	NA	NA	Yes	NA	HGSVC,1KG-ONT	No	0.234	No	NA,NA	NA	NA
chr9:40819344	298876	DEL	5459	0.9211	0.3127	39	NA	NA	NA	NA	NA	NA	NA	NA	NA	Yes	ID=9-40821407-40821416-TG;MOTIFS=TG;STRUC=<TR3817929>	HPRC,HGSVC,1KG-ONT	No	0.08	Yes	NA,NA	NA	NA
chr9:40820221	298877	DEL	167	0.8183	0.6593	1	NA	NA	NA	NA	NA	NA	NA	NA	NA	Yes	NA	NA	No	0.239	No	NA,NA	NA	NA
chr9:40821627	298878	INS	2261	0.9379	0.233	1	NA	NA	NA	NA	NA	NA	NA	NA	NA	Yes	NA	NA	No	0.234	No	NA,NA	NA	NA
chr9:40821997	298880	DEL	171	0.8234	0.6551	1	NA	NA	NA	NA	NA	NA	NA	NA	NA	Yes	NA	NA	No	0.269	No	NA,NA	NA	NA
chr9:40824603	298881	DEL	341	0.9361	0.2531	2	NA	NA	NA	NA	NA	NA	NA	NA	NA	Yes	NA	NA	No	0.082	No	NA,NA	NA	NA
chr9:40827753	298883	DEL	81	0.9438	0.228	22	NA	NA	NA	NA	NA	NA	NA	NA	NA	Yes	NA	HGSVC	No	0.142	Yes	NA,NA	NA	NA
chr9:40829095	298884	DEL	171	0.9565	0.1863	10	NA	NA	NA	NA	NA	NA	NA	NA	NA	Yes	NA	1KG-ONT	No	0.195	Yes	NA,NA	NA	NA
chr9:40830269	298885	DEL	1705	0.8713	0.4646	37	NA	NA	NA	NA	NA	NA	NA	NA	NA	Yes	NA	HGSVC	No	0.1	Yes	NA,NA	NA	NA
chr9:40830690	298886	DEL	1197	0.9502	0.2087	1	NA	NA	NA	NA	NA	NA	NA	NA	NA	Yes	NA	HGSVC	No	0.1	No	NA,NA	NA	NA
chr9:40831281	298887	DEL	2051	0.9049	0.3426	1	NA	NA	NA	NA	NA	NA	NA	NA	NA	Yes	NA	HGSVC	No	0.099	No	NA,NA	NA	NA
chr9:40832585	298888	INS	2724	0.8441	0.5792	2	NA	NA	NA	NA	NA	NA	NA	NA	NA	Yes	NA	NA	No	0.234	No	NA,NA	NA	NA
chr9:40835676	298890	DEL	684	0.8517	0.5509	87	NA	NA	NA	NA	NA	NA	NA	NA	NA	Yes	NA	1KG-ONT	No	0.157	Yes	NA,NA	NA	NA
chr9:40835834	298891	DEL	2387	0.9655	0.179	534	NA	NA	NA	NA	NA	NA	NA	NA	NA	Yes	NA	HPRC,HGSVC,1KG-ONT	No	0.123	Yes	NA,NA	NA	NA
chr9:40836129	298893	DEL	342	0.9591	0.2541	1	NA	NA	NA	NA	NA	NA	NA	NA	NA	Yes	NA	NA	No	0.182	No	NA,NA	NA	NA
chr9:40836342	298895	DEL	509	0.8511	0.5873	1	NA	NA	NA	NA	NA	NA	NA	NA	NA	Yes	NA	1KG-ONT	No	0.182	No	NA,NA	NA	NA
chr9:40837813	298896	DEL	171	0.864	0.657	2	NA	NA	NA	NA	NA	NA	NA	NA	NA	Yes	NA	1KG-ONT	No	0.144	No	NA,NA	NA	NA
chr9:40837820	298897	INS	2553	0.9096	0.3201	1	NA	NA	NA	NA	NA	NA	NA	NA	NA	Yes	NA	HGSVC	No	0.216	No	NA,NA	NA	NA
chr9:40839290	298899	INS	2559	0.8376	0.6072	2	NA	NA	NA	NA	NA	NA	NA	NA	NA	Yes	NA	NA	No	0.216	Yes	NA,NA	NA	NA
chr9:40839517	298900	DEL	513	0.8237	0.6869	1	NA	NA	NA	NA	NA	NA	NA	NA	NA	Yes	NA	NA	No	0.186	No	NA,NA	NA	NA
chr9:40840216	298901	DEL	171	0.8786	0.5066	1	NA	NA	NA	NA	NA	NA	NA	NA	NA	Yes	NA	NA	No	0.178	No	NA,NA	NA	NA
chr9:40840586	298902	DEL	513	0.8254	0.6353	2	NA	NA	NA	NA	NA	NA	NA	NA	NA	Yes	NA	NA	Yes	0.131	No	NA,NA	NA	NA
chr9:40841916	298903	DEL	170	0.8747	0.4379	2	NA	NA	NA	NA	NA	NA	NA	NA	NA	Yes	NA	NA	No	0.14	No	NA,NA	NA	NA
chr9:40842086	298904	DEL	3744	0.9161	0.5923	1	NA	NA	NA	NA	NA	NA	NA	NA	NA	Yes	NA	HPRC,HGSVC,1KG-ONT	No	0.072	No	NA,NA	NA	NA
chr9:40842159	298905	INS	2549	0.9921	0.0246	1	NA	NA	NA	NA	NA	NA	NA	NA	NA	Yes	NA	NA	No	0.234	No	NA,NA	NA	NA
chr9:40842446	298906	INS	849	0.8057	0.6806	193	NA	NA	NA	NA	NA	NA	NA	NA	NA	Yes	NA	HGSVC,1KG-ONT	No	0.234	Yes	NA,NA	NA	NA
chr9:40842495	298908	INS	1699	0.9067	0.3266	77	NA	NA	NA	NA	NA	NA	NA	NA	NA	Yes	NA	HGSVC	No	0.234	Yes	NA,NA	NA	NA
chr9:40842659	298909	INS	857	0.8206	0.6349	7	NA	NA	NA	NA	NA	NA	NA	NA	NA	Yes	NA	HGSVC,1KG-ONT	No	0.234	No	NA,NA	NA	NA
chr9:40842745	298911	INS	2549	0.8673	0.4507	3	NA	NA	NA	NA	NA	NA	NA	NA	NA	Yes	NA	NA	No	0.234	No	NA,NA	NA	NA
chr9:40842893	298912	INS	739	0.8431	0.6062	1	NA	NA	NA	NA	NA	NA	NA	NA	NA	Yes	NA	HGSVC	No	0.234	No	NA,NA	NA	NA
chr9:40843281	298913	INS	849	0.9062	0.3398	139	NA	NA	NA	NA	NA	NA	NA	NA	NA	Yes	NA	HGSVC	No	0.234	Yes	NA,NA	NA	NA
chr9:40843300	298914	DEL	510	0.7973	0.6989	1	NA	NA	NA	NA	NA	NA	NA	NA	NA	Yes	NA	NA	Yes	0.111	No	NA,NA	NA	NA
chr9:40843333	298915	INS	1698	0.8017	0.6867	9	NA	NA	NA	NA	NA	NA	NA	NA	NA	Yes	NA	NA	No	0.234	Yes	NA,NA	NA	NA
chr9:40843513	298916	DEL	2894	0.8109	0.696	15	NA	NA	NA	NA	NA	NA	NA	NA	NA	Yes	NA	HPRC,HGSVC,1KG-ONT	No	0.091	Yes	NA,NA	NA	NA
chr9:40843602	298917	INS	2551	0.8183	0.6372	2	NA	NA	NA	NA	NA	NA	NA	NA	NA	Yes	NA	NA	No	0.234	No	NA,NA	NA	NA
chr9:40844025	298918	DEL	852	0.8753	0.47	1	NA	NA	NA	NA	NA	NA	NA	NA	NA	Yes	NA	NA	Yes	0.106	No	NA,NA	NA	NA
chr9:40844264	298919	INS	854	0.8031	0.6791	2	NA	NA	NA	NA	NA	NA	NA	NA	NA	Yes	NA	NA	No	0.234	Yes	NA,NA	NA	NA
chr9:40845877	298920	INS	674	0.8527	0.5581	4	NA	NA	NA	NA	NA	NA	NA	NA	NA	Yes	NA	NA	No	0.234	Yes	NA,NA	NA	NA
chr9:40847476	298921	INS	3759	0.812	0.6461	1	NA	NA	NA	NA	NA	NA	NA	NA	NA	Yes	NA	NA	No	0.234	No	NA,NA	NA	NA
chr9:40847866	298922	DEL	1367	0.8697	0.5355	166	NA	NA	NA	NA	NA	NA	NA	NA	NA	Yes	NA	HGSVC,1KG-ONT	No	0.096	Yes	NA,NA	NA	NA
chr9:40850524	298924	DEL	2904	0.8232	0.6848	3	NA	NA	NA	NA	NA	NA	NA	NA	NA	Yes	NA	NA	No	0.105	No	NA,NA	NA	NA
chr9:40852784	298925	DEL	854	0.8992	0.5427	3	NA	NA	NA	NA	NA	NA	NA	NA	NA	Yes	NA	NA	No	0.097	Yes	NA,NA	NA	NA
chr9:40855638	298926	DEL	6658	0.8956	0.4324	14	NA	NA	NA	NA	NA	NA	NA	NA	NA	Yes	NA	1KG-ONT	No	0.087	Yes	NA,NA	NA	NA
chr9:40856162	298927	DEL	171	0.937	0.3756	1	NA	NA	NA	NA	NA	NA	NA	NA	NA	Yes	NA	NA	No	0.163	No	NA,NA	NA	NA
chr9:40856305	298929	INS	5805	0.8351	0.6372	3	NA	NA	NA	NA	NA	NA	NA	NA	NA	Yes	NA	HGSVC	No	0.234	No	NA,NA	NA	NA
chr9:40857146	298931	INS	5803	0.9341	0.258	4	NA	NA	NA	NA	NA	NA	NA	NA	NA	Yes	NA	NA	No	0.234	No	NA,NA	NA	NA
chr9:40860241	298932	DEL	1881	0.8363	0.6	15	NA	NA	NA	NA	NA	NA	NA	NA	NA	Yes	NA	NA	No	0.099	Yes	NA,NA	NA	NA
chr9:40861696	298933	DEL	2563	0.8477	0.5569	6	NA	NA	NA	NA	NA	NA	NA	NA	NA	Yes	ID=9-40863176-40863184-T;MOTIFS=T;STRUC=<TR3817931>	HGSVC	No	0.076	Yes	NA,NA	NA	NA
chr9:40864321	298934	DEL	1361	0.8131	0.6358	3	NA	NA	NA	NA	NA	NA	NA	NA	NA	Yes	NA	NA	No	0.079	No	NA,NA	NA	NA
chr9:40865108	298935	DEL	512	0.9477	0.3033	10	NA	NA	NA	NA	NA	NA	NA	NA	NA	Yes	NA	NA	No	0.082	Yes	NA,NA	NA	NA
chr9:40865873	298936	DEL	2222	0.8701	0.4866	5	NA	NA	NA	NA	NA	NA	NA	NA	NA	Yes	NA	HGSVC	No	0.077	No	NA,NA	NA	NA
chr9:40867014	298937	DEL	171	0.9702	0.1269	40	NA	NA	NA	NA	NA	NA	NA	NA	NA	Yes	NA	1KG-ONT	No	0.169	Yes	NA,NA	NA	NA
chr9:40869224	298938	DEL	341	0.9866	0.0796	5	NA	NA	NA	NA	NA	NA	NA	NA	NA	Yes	NA	NA	No	0.069	No	NA,NA	NA	NA
chr9:40870128	298939	DEL	341	0.852	0.5522	1	NA	NA	NA	NA	NA	NA	NA	NA	NA	Yes	NA	NA	Yes	0.065	No	NA,NA	NA	NA
chr9:40872226	298940	DEL	513	0.9032	0.4023	6	NA	NA	NA	NA	NA	NA	NA	NA	NA	Yes	NA	NA	No	0.068	No	NA,NA	NA	NA
chr9:40878785	298941	DEL	57	0.8939	0.4185	6	NA	NA	NA	NA	NA	NA	NA	NA	NA	No	NA	NA	Yes	0.071	No	NA,NA	NA	NA
chr9:40880840	298942	DEL	2042	0.846	0.5644	1	NA	NA	NA	NA	NA	NA	NA	NA	NA	Yes	NA	NA	No	0.038	No	NA,NA	NA	NA
chr9:40886109	298943	DEL	74	0.8829	0.534	11	NA	NA	NA	NA	NA	NA	NA	NA	NA	Yes	NA	NA	Yes	0.174	No	NA,NA	NA	NA
chr9:40887656	298944	INS	171	0.8473	0.6034	1068	NA	NA	NA	NA	NA	NA	NA	NA	NA	Yes	NA	HGSVC,1KG-ONT	No	0.234	Yes	NA,NA	NA	NA
chr9:40893799	298945	DEL	2820	0.9617	0.1608	1	NA	NA	NA	NA	NA	NA	NA	NA	NA	Yes	NA	NA	No	0.033	No	NA,NA	NA	NA
chr9:40894557	298946	INS	83	0.8314	0.6122	14	NA	NA	NA	NA	NA	NA	NA	NA	NA	Yes	NA	HPRC,HGSVC,1KG-ONT	No	0.234	Yes	NA,NA	NA	NA
chr9:40894560	298948	INS	4681	0.9048	0.3855	1	NA	NA	NA	NA	NA	NA	NA	NA	NA	Yes	NA	NA	No	0.234	No	NA,NA	NA	NA
chr9:40894560	298947	INS	78	0.8551	0.5965	1071	NA	NA	NA	NA	NA	NA	NA	NA	NA	Yes	NA	HPRC,HGSVC,1KG-ONT	No	0.234	Yes	NA,NA	NA	NA
chr9:40895221	298949	INS	171	0.8028	0.6934	4	NA	NA	NA	NA	NA	NA	NA	NA	NA	Yes	NA	1KG-ONT	No	0.234	No	NA,NA	NA	NA
chr9:40896035	298950	DEL	171	0.8641	0.5647	147	NA	NA	NA	NA	NA	NA	NA	NA	NA	Yes	NA	HGSVC,1KG-ONT	No	0.034	Yes	NA,NA	NA	NA
chr9:40897517	298951	INS	511	0.836	0.6133	3	NA	NA	NA	NA	NA	NA	NA	NA	NA	Yes	NA	NA	No	0.234	No	NA,NA	NA	NA
chr9:40897857	298952	DEL	171	0.8803	0.4166	8	NA	NA	NA	NA	NA	NA	NA	NA	NA	Yes	NA	HGSVC	No	0.032	No	NA,NA	NA	NA
chr9:40897896	298953	DEL	2388	0.833	0.6233	3	NA	NA	NA	NA	NA	NA	NA	NA	NA	Yes	NA	1KG-ONT	No	0.032	No	NA,NA	NA	NA
chr9:40899123	298954	DEL	5411	0.823	0.6532	1	NA	NA	NA	NA	NA	NA	NA	NA	NA	Yes	NA	HGSVC	No	0.042	No	NA,NA	NA	NA
chr9:40899613	298955	DEL	3242	0.8302	0.6141	110	NA	NA	NA	NA	NA	NA	NA	NA	NA	Yes	NA	HGSVC,1KG-ONT	No	0.036	No	NA,NA	NA	NA
chr9:40902057	298956	DEL	511	0.9263	0.2894	841	NA	NA	NA	NA	NA	NA	NA	NA	NA	Yes	NA	HGSVC,1KG-ONT	No	0.039	Yes	NA,NA	NA	NA
chr9:40903321	298957	INS	1872	0.8281	0.6421	5	NA	NA	NA	NA	NA	NA	NA	NA	NA	Yes	NA	NA	Yes	0.234	No	NA,NA	NA	NA
chr9:40908491	298960	INS	381	0.8682	0.5285	1056	NA	NA	NA	NA	NA	NA	NA	NA	NA	Yes	NA	HGSVC,1KG-ONT	Yes	4.041	Yes	NA,NA	NA	NA
chr9:40908934	298962	DEL	139	0.898	0.3746	15	NA	NA	NA	NA	NA	NA	NA	NA	NA	No	NA	NA	Yes	0.066	Yes	NA,NA	NA	NA
chr9:40909618	298964	INS	74	0.8657	0.5322	31	NA	NA	NA	NA	NA	NA	NA	NA	NA	No	NA	NA	No	0.226	Yes	NA,NA	NA	NA
chr9:40914596	298965	DEL	96	0.8284	0.6265	879	NA	NA	NA	NA	NA	NA	NA	NA	NA	No	NA	NA	Yes	0.058	Yes	NA,NA	NA	NA
chr9:40917643	298967	INS	64	0.869	0.5047	922	NA	NA	NA	NA	NA	NA	NA	NA	NA	No	NA	NA	No	0.234	Yes	NA,NA	NA	NA
chr9:40923187	298968	DEL	1147	0.8082	0.6919	707	NA	NA	NA	NA	NA	NA	NA	NA	NA	No	NA	HPRC,HGSVC,1KG-ONT	Yes	0.032	Yes	NA,NA	NA	NA
chr9:40923475	298969	INS	50	0.8313	0.609	608	NA	NA	NA	NA	NA	NA	NA	NA	NA	No	NA	NA	Yes	2.142	Yes	NA,NA	NA	NA
chr9:40930705	298970	DEL	54	0.8057	0.6866	302	NA	NA	NA	NA	NA	NA	NA	NA	NA	Yes	NA	NA	No	0.142	Yes	NA,NA	NA	NA
chr9:40931261	298972	DEL	143	0.9135	0.3337	302	NA	NA	NA	NA	NA	NA	NA	NA	NA	Yes	NA	NA	No	0.045	Yes	NA,NA	NA	NA
chr9:40933718	298973	DEL	52	0.9427	0.248	393	NA	NA	NA	NA	NA	NA	NA	NA	NA	Yes	NA	HGSVC,1KG-ONT	Yes	0.04	Yes	NA,NA	NA	NA
chr9:40935499	298974	DEL	216	0.9546	0.1711	6	NA	NA	NA	NA	NA	NA	NA	NA	NA	Yes	NA	NA	Yes	0.395	No	NA,NA	NA	NA
chr9:40939421	298975	DEL	86	0.9176	0.3213	23	NA	NA	NA	NA	NA	NA	NA	NA	NA	Yes	NA	NA	Yes	0.127	Yes	NA,NA	NA	NA
chr9:40953477	298976	INS	1175	0.9309	0.3957	614	NA	NA	NA	NA	NA	NA	NA	NA	NA	Yes	NA	NA	No	9.856	Yes	NA,NA	NA	NA
chr9:40956153	298978	INS	67	0.9549	0.2966	52	NA	NA	NA	NA	NA	NA	NA	NA	NA	Yes	NA	NA	No	0.234	Yes	NA,NA	NA	NA
chr9:40956153	298977	INS	75	0.8305	0.6807	103	NA	NA	NA	NA	NA	NA	NA	NA	NA	Yes	NA	NA	No	0.234	Yes	NA,NA	NA	NA
chr9:40963610	298979	DEL	179	0.8134	0.6642	11	NA	NA	NA	NA	NA	NA	NA	NA	NA	Yes	NA	NA	Yes	0.218	No	NA,NA	NA	NA
chr9:40967005	298980	DEL	222	0.8519	0.5517	142	NA	NA	NA	NA	NA	NA	NA	NA	NA	Yes	NA	NA	No	0.131	Yes	NA,NA	NA	NA
chr9:40968865	298981	DEL	64	0.8399	0.6056	14	NA	NA	NA	NA	NA	NA	NA	NA	NA	Yes	NA	NA	Yes	0.147	Yes	NA,NA	NA	NA
chr9:40973979	298982	DEL	874	0.8353	0.6205	746	NA	NA	NA	NA	NA	NA	NA	NA	NA	Yes	NA	NA	No	0.072	Yes	NA,NA	NA	NA
chr9:40978047	298983	INS	316	0.8053	0.6819	23	NA	NA	NA	NA	NA	NA	NA	NA	NA	Yes	NA	NA	Yes	0.216	No	NA,NA	NA	NA
chr9:40979289	298984	INS	647	0.817	0.64	553	NA	NA	NA	NA	NA	NA	NA	NA	NA	Yes	NA	NA	No	0.234	Yes	NA,NA	NA	NA
chr9:40981596	298985	INS	63	0.8204	0.6926	494	NA	NA	NA	NA	NA	NA	NA	NA	NA	Yes	NA	NA	No	0.004	Yes	NA,NA	NA	NA
chr9:40985068	298986	INS	84	0.8912	0.3787	2	NA	NA	NA	NA	NA	NA	NA	NA	NA	Yes	NA	NA	Yes	0.234	No	NA,NA	NA	NA
chr9:40991811	298987	INS	100	0.8305	0.6324	655	NA	NA	NA	NA	NA	NA	NA	NA	enhancer	Yes	NA	1KG-ONT	No	0.096	Yes	NA,NA	NA	NA
chr9:41009716	298988	DEL	64	0.8774	0.5273	1	NA	NA	NA	NA	NA	NA	NA	NA	NA	Yes	NA	NA	No	5.343	No	NA,NA	NA	NA
chr9:41025429	298990	INS	76	0.8229	0.6552	2	NA	NA	NA	NA	NA	NA	NA	NA	NA	Yes	ID=9-41025390-41025446-TA;MOTIFS=TA;STRUC=<TR3817976>	HPRC,HGSVC,1KG-ONT	Yes	0.216	No	NA,NA	NA	NA
chr9:41025431	298997	INS	72	0.9819	0.0876	4	NA	NA	NA	NA	NA	NA	NA	NA	NA	Yes	ID=9-41025390-41025446-TA;MOTIFS=TA;STRUC=<TR3817976>	HPRC,HGSVC,1KG-ONT	Yes	0.216	No	NA,NA	NA	NA
chr9:41025431	298996	INS	67	0.8863	0.4219	15	NA	NA	NA	NA	NA	NA	NA	NA	NA	Yes	ID=9-41025390-41025446-TA;MOTIFS=TA;STRUC=<TR3817976>	HPRC,HGSVC,1KG-ONT	Yes	0.216	No	NA,NA	NA	NA
chr9:41025431	298995	INS	58	0.8545	0.5277	17	NA	NA	NA	NA	NA	NA	NA	NA	NA	Yes	ID=9-41025390-41025446-TA;MOTIFS=TA;STRUC=<TR3817976>	HPRC,HGSVC,1KG-ONT	Yes	0.216	No	NA,NA	NA	NA
chr9:41025431	298994	INS	62	0.8819	0.4217	17	NA	NA	NA	NA	NA	NA	NA	NA	NA	Yes	ID=9-41025390-41025446-TA;MOTIFS=TA;STRUC=<TR3817976>	HPRC,HGSVC,1KG-ONT	Yes	0.216	Yes	NA,NA	NA	NA
chr9:41025431	298992	INS	54	0.9285	0.3245	610	NA	NA	NA	NA	NA	NA	NA	NA	NA	Yes	ID=9-41025390-41025446-TA;MOTIFS=TA;STRUC=<TR3817976>	HPRC,HGSVC,1KG-ONT	Yes	0.216	Yes	NA,NA	NA	NA
chr9:41025431	298991	INS	50	0.8563	0.5512	11	NA	NA	NA	NA	NA	NA	NA	NA	NA	Yes	ID=9-41025390-41025446-TA;MOTIFS=TA;STRUC=<TR3817976>	HPRC,HGSVC,1KG-ONT	Yes	0.216	No	NA,NA	NA	NA
chr9:41025432	298998	INS	57	0.809	0.664	59	NA	NA	NA	NA	NA	NA	NA	NA	NA	Yes	ID=9-41025390-41025446-TA;MOTIFS=TA;STRUC=<TR3817976>	HPRC,HGSVC,1KG-ONT	Yes	0.216	Yes	NA,NA	NA	NA
chr9:41031779	298999	INS	333	0.8805	0.4646	35	NA	NA	NA	NA	NA	NA	NA	NA	NA	Yes	NA	HGSVC	Yes	2.024	Yes	NA,NA	NA	NA
chr9:41039032	299000	DEL	67	0.8904	0.3817	1	NA	NA	NA	NA	NA	NA	NA	NA	NA	Yes	NA	NA	Yes	2.579	No	NA,NA	NA	NA
chr9:41047837	299001	INS	790	0.8892	0.582	1069	NA	NA	NA	NA	NA	NA	NA	NA	NA	Yes	NA	HPRC,HGSVC,1KG-ONT	Yes	5.698	Yes	NA,NA	NA	NA
chr9:41055212	299006	INS	65	0.8413	0.6062	3	NA	NA	NA	NA	NA	NA	NA	NA	NA	Yes	ID=9-41055165-41055215-AAGG,9-41055212-41055225-GAAA,9-41055229-41055246-GAAA,9-41055246-41055259-GAAA,9-41055267-41055276-AG,9-41055283-41055296-AGAA,9-41055302-41055315-AAAG,9-41055328-41055341-AAAG,9-41055340-41055353-AGAA;MOTIFS=AAGG,AAAG,AG,AGAA,GAAA;STRUC=<VC254346>	HPRC,HGSVC	No	0.216	No	NA,NA	NA	NA
chr9:41055212	299007	INS	69	0.9194	0.2941	1	NA	NA	NA	NA	NA	NA	NA	NA	NA	Yes	ID=9-41055165-41055215-AAGG,9-41055212-41055225-GAAA,9-41055229-41055246-GAAA,9-41055246-41055259-GAAA,9-41055267-41055276-AG,9-41055283-41055296-AGAA,9-41055302-41055315-AAAG,9-41055328-41055341-AAAG,9-41055340-41055353-AGAA;MOTIFS=AAGG,AAAG,AG,AGAA,GAAA;STRUC=<VC254346>	HPRC,HGSVC	No	0.216	No	NA,NA	NA	NA
chr9:41055212	299005	INS	61	0.9704	0.1091	5	NA	NA	NA	NA	NA	NA	NA	NA	NA	Yes	ID=9-41055165-41055215-AAGG,9-41055212-41055225-GAAA,9-41055229-41055246-GAAA,9-41055246-41055259-GAAA,9-41055267-41055276-AG,9-41055283-41055296-AGAA,9-41055302-41055315-AAAG,9-41055328-41055341-AAAG,9-41055340-41055353-AGAA;MOTIFS=AAGG,AAAG,AG,AGAA,GAAA;STRUC=<VC254346>	HPRC,HGSVC	No	0.216	Yes	NA,NA	NA	NA
chr9:41055212	299004	INS	57	0.8628	0.522	13	NA	NA	NA	NA	NA	NA	NA	NA	NA	Yes	ID=9-41055165-41055215-AAGG,9-41055212-41055225-GAAA,9-41055229-41055246-GAAA,9-41055246-41055259-GAAA,9-41055267-41055276-AG,9-41055283-41055296-AGAA,9-41055302-41055315-AAAG,9-41055328-41055341-AAAG,9-41055340-41055353-AGAA;MOTIFS=AAGG,AAAG,AG,AGAA,GAAA;STRUC=<VC254346>	HPRC,HGSVC	No	0.216	Yes	NA,NA	NA	NA
chr9:41055212	299003	INS	53	0.844	0.5706	81	NA	NA	NA	NA	NA	NA	NA	NA	NA	Yes	ID=9-41055165-41055215-AAGG,9-41055212-41055225-GAAA,9-41055229-41055246-GAAA,9-41055246-41055259-GAAA,9-41055267-41055276-AG,9-41055283-41055296-AGAA,9-41055302-41055315-AAAG,9-41055328-41055341-AAAG,9-41055340-41055353-AGAA;MOTIFS=AAGG,AAAG,AG,AGAA,GAAA;STRUC=<VC254346>	HPRC,HGSVC	No	0.216	Yes	NA,NA	NA	NA
chr9:41055227	299008	INS	51	0.8408	0.6622	10	NA	NA	NA	NA	NA	NA	NA	NA	NA	Yes	ID=9-41055165-41055215-AAGG,9-41055212-41055225-GAAA,9-41055229-41055246-GAAA,9-41055246-41055259-GAAA,9-41055267-41055276-AG,9-41055283-41055296-AGAA,9-41055302-41055315-AAAG,9-41055328-41055341-AAAG,9-41055340-41055353-AGAA;MOTIFS=AAGG,AAAG,AG,AGAA,GAAA;STRUC=<VC254346>	HPRC,HGSVC	No	0.216	Yes	NA,NA	NA	NA
chr9:41072644	299009	INS	144	0.851	0.5829	1071	NA	NA	NA	NA	NA	NA	NA	NA	NA	Yes	NA	HPRC,HGSVC,1KG-ONT	Yes	5.967	Yes	NA,NA	NA	NA
chr9:41084680	299010	INS	324	0.8902	0.4142	1	NA	NA	NA	NA	NA	NA	NA	NA	NA	Yes	NA	HGSVC	Yes	0.116	No	NA,NA	NA	NA
chr9:41103057	299011	INS	72	0.8996	0.3638	59	NA	NA	NA	NA	NA	NA	NA	NA	NA	Yes	NA	NA	Yes	7.596	Yes	NA,NA	NA	NA
chr9:41104083	299012	INS	159	0.8115	0.685	1018	NA	NA	NA	NA	NA	NA	NA	NA	NA	Yes	ID=9-41104015-41104030-A,9-41104027-41104042-AAAG;MOTIFS=AAAG,A;STRUC=<VC254356>	HGSVC,1KG-ONT	No	0.116	Yes	NA,NA	NA	NA
chr9:41104593	299013	INS	638	0.8509	0.546	977	NA	NA	NA	NA	NA	NA	NA	NA	NA	Yes	ID=9-41104015-41104030-A,9-41104027-41104042-AAAG;MOTIFS=AAAG,A;STRUC=<VC254356>	HGSVC	No	0.008	Yes	NA,NA	NA	NA
chr9:41104776	299014	INS	240	0.9037	0.5536	907	NA	NA	NA	NA	NA	NA	NA	NA	NA	Yes	ID=9-41104015-41104030-A,9-41104027-41104042-AAAG;MOTIFS=AAAG,A;STRUC=<VC254356>	HGSVC	No	0.0	Yes	NA,NA	NA	NA
chr9:41106827	299015	DEL	80	0.8489	0.5389	16	NA	NA	NA	NA	NA	NA	NA	NA	NA	Yes	ID=9-41107178-41107186-G;MOTIFS=G;STRUC=(G)n	HGSVC	Yes	0.01	No	NA,NA	NA	NA
chr9:41107079	299017	DEL	105	0.902	0.3508	1	NA	NA	NA	NA	NA	NA	NA	NA	NA	Yes	ID=9-41107178-41107186-G;MOTIFS=G;STRUC=(G)n	HGSVC	No	0.004	No	NA,NA	NA	NA
chr9:41107079	299016	INS	105	0.8283	0.6428	8	NA	NA	NA	NA	NA	NA	NA	NA	NA	Yes	ID=9-41107178-41107186-G;MOTIFS=G;STRUC=(G)n	NA	No	0.008	No	NA,NA	NA	NA
chr9:41107156	299018	DEL	78	0.818	0.6604	3	NA	NA	NA	NA	NA	NA	NA	NA	NA	Yes	ID=9-41107178-41107186-G;MOTIFS=G;STRUC=(G)n	HGSVC	No	0.004	No	NA,NA	NA	NA
chr9:41107164	299019	DEL	235	0.8227	0.6352	6	NA	NA	NA	NA	NA	NA	NA	NA	NA	Yes	ID=9-41107178-41107186-G;MOTIFS=G;STRUC=(G)n	NA	No	0.004	Yes	NA,NA	NA	NA
chr9:41107199	299020	DEL	155	0.8513	0.5554	15	NA	NA	NA	NA	NA	NA	NA	NA	NA	Yes	ID=9-41107178-41107186-G;MOTIFS=G;STRUC=(G)n	NA	No	0.004	No	NA,NA	NA	NA
chr9:41107253	299021	DEL	1463	0.8343	0.5886	13	NA	NA	NA	NA	NA	NA	NA	NA	NA	Yes	ID=9-41107178-41107186-G;MOTIFS=G;STRUC=(G)n,ID=9-41108849-41108859-C,9-41108959-41108971-AGG;MOTIFS=C,AGG;STRUC=<VC254358>	HPRC	No	0.003	Yes	NA,NA	NA	NA
chr9:41107337	299022	DEL	80	0.8319	0.6174	5	NA	NA	NA	NA	NA	NA	NA	NA	NA	Yes	ID=9-41107178-41107186-G;MOTIFS=G;STRUC=(G)n	HGSVC	No	0.004	Yes	NA,NA	NA	NA
chr9:41107567	299023	DEL	593	0.8732	0.5217	55	NA	NA	NA	NA	NA	NA	NA	NA	NA	Yes	ID=9-41108849-41108859-C,9-41108959-41108971-AGG;MOTIFS=C,AGG;STRUC=<VC254358>	HPRC,HGSVC	No	0.003	Yes	NA,NA	NA	NA
chr9:41108218	299024	DEL	641	0.8263	0.6048	5	NA	NA	NA	NA	NA	NA	NA	NA	NA	Yes	ID=9-41108849-41108859-C,9-41108959-41108971-AGG;MOTIFS=C,AGG;STRUC=<VC254358>	HPRC,HGSVC	No	0.02	No	NA,NA	NA	NA
chr9:41108222	299025	INS	805	0.8263	0.6398	56	NA	NA	NA	NA	NA	NA	NA	NA	NA	Yes	ID=9-41108849-41108859-C,9-41108959-41108971-AGG;MOTIFS=C,AGG;STRUC=<VC254358>	HGSVC,1KG-ONT	No	0.008	Yes	NA,NA	NA	NA
chr9:41108222	299026	INS	319	0.8308	0.6271	33	NA	NA	NA	NA	NA	NA	NA	NA	NA	Yes	ID=9-41108849-41108859-C,9-41108959-41108971-AGG;MOTIFS=C,AGG;STRUC=<VC254358>	HPRC,HGSVC,1KG-ONT	Yes	0.008	Yes	NA,NA	NA	NA
chr9:41108306	299027	INS	240	0.9051	0.4026	121	NA	NA	NA	NA	NA	NA	NA	NA	NA	Yes	ID=9-41108849-41108859-C,9-41108959-41108971-AGG;MOTIFS=C,AGG;STRUC=<VC254358>	HPRC,HGSVC,1KG-ONT	Yes	0.008	Yes	NA,NA	NA	NA
chr9:41108306	299028	INS	480	0.8302	0.65	3	NA	NA	NA	NA	NA	NA	NA	NA	NA	Yes	ID=9-41108849-41108859-C,9-41108959-41108971-AGG;MOTIFS=C,AGG;STRUC=<VC254358>	HGSVC	Yes	0.008	No	NA,NA	NA	NA
chr9:41108383	299029	DEL	560	0.9163	0.3028	16	NA	NA	NA	NA	NA	NA	NA	NA	NA	Yes	ID=9-41108849-41108859-C,9-41108959-41108971-AGG;MOTIFS=C,AGG;STRUC=<VC254358>	HPRC,HGSVC	No	0.003	No	NA,NA	NA	NA
chr9:41108453	299030	INS	253	0.8093	0.6926	7	NA	NA	NA	NA	NA	NA	NA	NA	NA	Yes	ID=9-41108849-41108859-C,9-41108959-41108971-AGG;MOTIFS=C,AGG;STRUC=<VC254358>	HPRC,HGSVC,1KG-ONT	Yes	0.008	Yes	NA,NA	NA	NA
chr9:41108494	299031	DEL	480	0.8459	0.5912	22	NA	NA	NA	NA	NA	NA	NA	NA	NA	Yes	ID=9-41108849-41108859-C,9-41108959-41108971-AGG;MOTIFS=C,AGG;STRUC=<VC254358>	HPRC,HGSVC	No	0.003	No	NA,NA	NA	NA
chr9:41108496	299032	INS	82	0.9441	0.2706	4	NA	NA	NA	NA	NA	NA	NA	NA	NA	Yes	ID=9-41108849-41108859-C,9-41108959-41108971-AGG;MOTIFS=C,AGG;STRUC=<VC254358>	HGSVC	Yes	0.008	No	NA,NA	NA	NA
chr9:41108506	299033	INS	160	0.8143	0.6897	19	NA	NA	NA	NA	NA	NA	NA	NA	NA	Yes	ID=9-41108849-41108859-C,9-41108959-41108971-AGG;MOTIFS=C,AGG;STRUC=<VC254358>	HGSVC,1KG-ONT	Yes	0.008	Yes	NA,NA	NA	NA
chr9:41108506	299034	INS	480	0.8093	0.6849	3	NA	NA	NA	NA	NA	NA	NA	NA	NA	Yes	ID=9-41108849-41108859-C,9-41108959-41108971-AGG;MOTIFS=C,AGG;STRUC=<VC254358>	HGSVC	Yes	0.008	No	NA,NA	NA	NA
chr9:41108517	299035	INS	1130	0.7925	0.692	445	NA	NA	NA	NA	NA	NA	NA	NA	NA	Yes	ID=9-41108849-41108859-C,9-41108959-41108971-AGG;MOTIFS=C,AGG;STRUC=<VC254358>	HGSVC	No	0.008	Yes	NA,NA	NA	NA
chr9:41108518	299036	INS	239	0.8698	0.6662	43	NA	NA	NA	NA	NA	NA	NA	NA	NA	Yes	ID=9-41108849-41108859-C,9-41108959-41108971-AGG;MOTIFS=C,AGG;STRUC=<VC254358>	HPRC,HGSVC,1KG-ONT	Yes	0.008	Yes	NA,NA	NA	NA
chr9:41108518	299037	INS	317	0.8579	0.5146	44	NA	NA	NA	NA	NA	NA	NA	NA	NA	Yes	ID=9-41108849-41108859-C,9-41108959-41108971-AGG;MOTIFS=C,AGG;STRUC=<VC254358>	HPRC,HGSVC,1KG-ONT	Yes	0.008	Yes	NA,NA	NA	NA
chr9:41108527	299038	DEL	400	0.8622	0.52	2	NA	NA	NA	NA	NA	NA	NA	NA	NA	Yes	ID=9-41108849-41108859-C,9-41108959-41108971-AGG;MOTIFS=C,AGG;STRUC=<VC254358>	HGSVC	No	0.003	No	NA,NA	NA	NA
chr9:41108551	299039	INS	80	0.8916	0.4499	4	NA	NA	NA	NA	NA	NA	NA	NA	NA	Yes	ID=9-41108849-41108859-C,9-41108959-41108971-AGG;MOTIFS=C,AGG;STRUC=<VC254358>	HGSVC	Yes	0.008	Yes	NA,NA	NA	NA
chr9:41108561	299040	INS	79	0.8167	0.6757	5	NA	NA	NA	NA	NA	NA	NA	NA	NA	Yes	ID=9-41108849-41108859-C,9-41108959-41108971-AGG;MOTIFS=C,AGG;STRUC=<VC254358>	HGSVC	Yes	0.008	No	NA,NA	NA	NA
chr9:41108665	299041	INS	159	0.8473	0.5659	6	NA	NA	NA	NA	NA	NA	NA	NA	NA	Yes	ID=9-41108849-41108859-C,9-41108959-41108971-AGG;MOTIFS=C,AGG;STRUC=<VC254358>	HGSVC,1KG-ONT	Yes	0.008	Yes	NA,NA	NA	NA
chr9:41108665	299042	DEL	80	0.8427	0.5478	1	NA	NA	NA	NA	NA	NA	NA	NA	NA	Yes	ID=9-41108849-41108859-C,9-41108959-41108971-AGG;MOTIFS=C,AGG;STRUC=<VC254358>	HGSVC,1KG-ONT	No	0.01	No	NA,NA	NA	NA
chr9:41108769	299043	DEL	81	0.8879	0.4027	12	NA	NA	NA	NA	NA	NA	NA	NA	NA	Yes	ID=9-41108849-41108859-C,9-41108959-41108971-AGG;MOTIFS=C,AGG;STRUC=<VC254358>	HGSVC,1KG-ONT	No	0.003	No	NA,NA	NA	NA
chr9:41108773	299044	INS	74	0.8265	0.6332	11	NA	NA	NA	NA	NA	NA	NA	NA	NA	Yes	ID=9-41108849-41108859-C,9-41108959-41108971-AGG;MOTIFS=C,AGG;STRUC=<VC254358>	HGSVC	Yes	0.008	No	NA,NA	NA	NA
chr9:41108815	299045	INS	79	0.8212	0.6415	11	NA	NA	NA	NA	NA	NA	NA	NA	NA	Yes	ID=9-41108849-41108859-C,9-41108959-41108971-AGG;MOTIFS=C,AGG;STRUC=<VC254358>	HGSVC	Yes	0.008	Yes	NA,NA	NA	NA
chr9:41112191	299046	DEL	78	0.823	0.6255	414	NA	NA	NA	NA	NA	NA	NA	NA	NA	Yes	NA	HPRC,HGSVC,1KG-ONT	No	0.205	Yes	NA,NA	NA	NA
chr9:41129728	299047	INS	169	0.89	0.6621	1	NA	NA	NA	NA	NA	NA	NA	NA	NA	Yes	NA	HPRC,HGSVC,1KG-ONT	No	0.1	No	NA,NA	NA	NA
chr9:41156251	299048	INS	331	0.8143	0.6576	17	NA	NA	NA	NA	NA	NA	NA	NA	NA	Yes	NA	NA	Yes	0.174	No	NA,NA	NA	NA
chr9:41183551	299049	DEL	107	0.8484	0.5631	4	NA	NA	NA	NA	NA	NA	NA	NA	NA	Yes	NA	NA	Yes	4.401	No	NA,NA	NA	NA
chr9:41221367	299050	DEL	78	0.8733	0.5189	442	NA	NA	NA	NA	NA	NA	NA	NA	NA	Yes	NA	HPRC,1KG-ONT	No	0.02	Yes	NA,NA	NA	NA
chr9:41259642	299059	DEL	520	0.8196	0.6928	1	NA	NA	NA	NA	NA	NA	NA	NA	NA	Yes	NA	NA	No	0.077	No	NA,NA	NA	NA
chr9:41260113	299060	INS	110	0.8621	0.6649	84	NA	NA	NA	NA	NA	NA	NA	NA	NA	Yes	NA	HPRC,1KG-ONT	No	0.234	Yes	NA,NA	NA	NA
chr9:41271028	299061	DEL	2908	0.8501	0.6148	170	NA	NA	NA	NA	NA	NA	NA	NA	enhancer,promoter	Yes	ID=9-41271997-41272010-AGAA;MOTIFS=AGAA;STRUC=<TR3818111>,ID=9-41273157-41273167-GCC;MOTIFS=GCC;STRUC=<TR3818112>,ID=9-41273782-41273791-CCG;MOTIFS=CCG;STRUC=<TR3818113>	NA	No	0.453	Yes	NA,NA	NA	NA
chr9:41285680	299062	DEL	134	0.8936	0.6019	5	NA	NA	NA	NA	NA	NA	NA	NA	NA	Yes	ID=9-41285671-41285681-CCA;MOTIFS=CCA;STRUC=<TR3818130>	NA	No	0.041	No	NA,NA	NA	NA
chr9:41285839	299063	INS	200	0.8432	0.5908	1	NA	NA	NA	NA	NA	NA	NA	NA	NA	Yes	NA	NA	No	0.116	No	NA,NA	NA	NA
chr9:41286069	299064	INS	326	0.9418	0.2313	44	NA	NA	NA	NA	NA	NA	NA	NA	NA	Yes	NA	NA	Yes	0.116	Yes	NA,NA	NA	NA
chr9:41287221	299065	INS	1555	0.8267	0.6941	187	NA	NA	NA	NA	NA	NA	NA	NA	NA	Yes	NA	NA	No	0.226	Yes	NA,NA	NA	NA
chr9:41291307	299066	DEL	130	0.821	0.6672	53	NA	NA	NA	NA	NA	NA	NA	NA	NA	Yes	ID=9-41291369-41291378-AT,9-41291382-41291395-TG;MOTIFS=TG,AT;STRUC=<VC254364>,ID=9-41291398-41291444-TA;MOTIFS=TA;STRUC=<TR3818141>	HPRC,HGSVC	No	0.057	Yes	NA,NA	NA	NA
chr9:41337038	299068	INS	54	0.9004	0.3772	1	NA	NA	NA	NA	NA	NA	NA	NA	NA	Yes	NA	HPRC,HGSVC	No	0.137	No	NA,NA	NA	NA
chr9:41337292	299070	INS	62	0.9297	0.2828	14	NA	NA	NA	NA	NA	NA	NA	NA	NA	Yes	ID=9-41337040-41337049-TA,9-41337067-41337076-TA,9-41337038-41337131-TGTATATATATTTAATATATGTATATA,9-41337094-41337103-TA,9-41337121-41337130-TA,9-41337292-41337321-TATATATACACACATATGTATATATATTA,9-41337310-41337319-TA,9-41337319-41337329-TA,9-41337348-41337356-TA,9-41337366-41337376-TA,9-41337375-41337384-AC;MOTIFS=TGTATATATATTTAATATATGTATATA,AC,TATATATACACACATATGTATATATATTA,TA;STRUC=<VC254373>	HPRC,HGSVC	No	0.137	Yes	NA,NA	NA	NA
chr9:41337292	299071	INS	58	0.9339	0.363	365	NA	NA	NA	NA	NA	NA	NA	NA	NA	Yes	ID=9-41337040-41337049-TA,9-41337067-41337076-TA,9-41337038-41337131-TGTATATATATTTAATATATGTATATA,9-41337094-41337103-TA,9-41337121-41337130-TA,9-41337292-41337321-TATATATACACACATATGTATATATATTA,9-41337310-41337319-TA,9-41337319-41337329-TA,9-41337348-41337356-TA,9-41337366-41337376-TA,9-41337375-41337384-AC;MOTIFS=TGTATATATATTTAATATATGTATATA,AC,TATATATACACACATATGTATATATATTA,TA;STRUC=<VC254373>	HPRC,HGSVC	No	0.137	Yes	NA,NA	NA	NA
chr9:41337307	299072	INS	56	0.9495	0.2393	407	NA	NA	NA	NA	NA	NA	NA	NA	NA	Yes	ID=9-41337040-41337049-TA,9-41337067-41337076-TA,9-41337038-41337131-TGTATATATATTTAATATATGTATATA,9-41337094-41337103-TA,9-41337121-41337130-TA,9-41337292-41337321-TATATATACACACATATGTATATATATTA,9-41337310-41337319-TA,9-41337319-41337329-TA,9-41337348-41337356-TA,9-41337366-41337376-TA,9-41337375-41337384-AC;MOTIFS=TGTATATATATTTAATATATGTATATA,AC,TATATATACACACATATGTATATATATTA,TA;STRUC=<VC254373>	HPRC,HGSVC	No	0.137	Yes	NA,NA	NA	NA
chr9:41337307	299073	INS	83	0.8242	0.6525	60	NA	NA	NA	NA	NA	NA	NA	NA	NA	Yes	ID=9-41337040-41337049-TA,9-41337067-41337076-TA,9-41337038-41337131-TGTATATATATTTAATATATGTATATA,9-41337094-41337103-TA,9-41337121-41337130-TA,9-41337292-41337321-TATATATACACACATATGTATATATATTA,9-41337310-41337319-TA,9-41337319-41337329-TA,9-41337348-41337356-TA,9-41337366-41337376-TA,9-41337375-41337384-AC;MOTIFS=TGTATATATATTTAATATATGTATATA,AC,TATATATACACACATATGTATATATATTA,TA;STRUC=<VC254373>	HPRC,HGSVC,1KG-ONT	No	0.137	Yes	NA,NA	NA	NA
chr9:41337307	299074	INS	110	0.8552	0.5565	6	NA	NA	NA	NA	NA	NA	NA	NA	NA	Yes	ID=9-41337040-41337049-TA,9-41337067-41337076-TA,9-41337038-41337131-TGTATATATATTTAATATATGTATATA,9-41337094-41337103-TA,9-41337121-41337130-TA,9-41337292-41337321-TATATATACACACATATGTATATATATTA,9-41337310-41337319-TA,9-41337319-41337329-TA,9-41337348-41337356-TA,9-41337366-41337376-TA,9-41337375-41337384-AC;MOTIFS=TGTATATATATTTAATATATGTATATA,AC,TATATATACACACATATGTATATATATTA,TA;STRUC=<VC254373>	HPRC,HGSVC,1KG-ONT	No	0.137	No	NA,NA	NA	NA
chr9:41337308	299075	INS	62	0.8926	0.381	10	NA	NA	NA	NA	NA	NA	NA	NA	NA	Yes	ID=9-41337040-41337049-TA,9-41337067-41337076-TA,9-41337038-41337131-TGTATATATATTTAATATATGTATATA,9-41337094-41337103-TA,9-41337121-41337130-TA,9-41337292-41337321-TATATATACACACATATGTATATATATTA,9-41337310-41337319-TA,9-41337319-41337329-TA,9-41337348-41337356-TA,9-41337366-41337376-TA,9-41337375-41337384-AC;MOTIFS=TGTATATATATTTAATATATGTATATA,AC,TATATATACACACATATGTATATATATTA,TA;STRUC=<VC254373>	HPRC,HGSVC	No	0.137	Yes	NA,NA	NA	NA
chr9:41337322	299077	INS	53	0.8797	0.5176	9	NA	NA	NA	NA	NA	NA	NA	NA	NA	Yes	ID=9-41337040-41337049-TA,9-41337067-41337076-TA,9-41337038-41337131-TGTATATATATTTAATATATGTATATA,9-41337094-41337103-TA,9-41337121-41337130-TA,9-41337292-41337321-TATATATACACACATATGTATATATATTA,9-41337310-41337319-TA,9-41337319-41337329-TA,9-41337348-41337356-TA,9-41337366-41337376-TA,9-41337375-41337384-AC;MOTIFS=TGTATATATATTTAATATATGTATATA,AC,TATATATACACACATATGTATATATATTA,TA;STRUC=<VC254373>	HPRC,HGSVC	No	0.137	Yes	NA,NA	NA	NA
chr9:41337368	299078	INS	266	0.8622	0.5288	32	NA	NA	NA	NA	NA	NA	NA	NA	NA	Yes	ID=9-41337040-41337049-TA,9-41337067-41337076-TA,9-41337038-41337131-TGTATATATATTTAATATATGTATATA,9-41337094-41337103-TA,9-41337121-41337130-TA,9-41337292-41337321-TATATATACACACATATGTATATATATTA,9-41337310-41337319-TA,9-41337319-41337329-TA,9-41337348-41337356-TA,9-41337366-41337376-TA,9-41337375-41337384-AC;MOTIFS=TGTATATATATTTAATATATGTATATA,AC,TATATATACACACATATGTATATATATTA,TA;STRUC=<VC254373>	HPRC,HGSVC	No	0.137	Yes	NA,NA	NA	NA
chr9:41337368	299079	INS	239	0.8001	0.6976	86	NA	NA	NA	NA	NA	NA	NA	NA	NA	Yes	ID=9-41337040-41337049-TA,9-41337067-41337076-TA,9-41337038-41337131-TGTATATATATTTAATATATGTATATA,9-41337094-41337103-TA,9-41337121-41337130-TA,9-41337292-41337321-TATATATACACACATATGTATATATATTA,9-41337310-41337319-TA,9-41337319-41337329-TA,9-41337348-41337356-TA,9-41337366-41337376-TA,9-41337375-41337384-AC;MOTIFS=TGTATATATATTTAATATATGTATATA,AC,TATATATACACACATATGTATATATATTA,TA;STRUC=<VC254373>	HPRC,HGSVC	No	0.137	Yes	NA,NA	NA	NA
chr9:41337368	299080	INS	185	0.7985	0.6976	1	NA	NA	NA	NA	NA	NA	NA	NA	NA	Yes	ID=9-41337040-41337049-TA,9-41337067-41337076-TA,9-41337038-41337131-TGTATATATATTTAATATATGTATATA,9-41337094-41337103-TA,9-41337121-41337130-TA,9-41337292-41337321-TATATATACACACATATGTATATATATTA,9-41337310-41337319-TA,9-41337319-41337329-TA,9-41337348-41337356-TA,9-41337366-41337376-TA,9-41337375-41337384-AC;MOTIFS=TGTATATATATTTAATATATGTATATA,AC,TATATATACACACATATGTATATATATTA,TA;STRUC=<VC254373>	HPRC,HGSVC	No	0.137	No	NA,NA	NA	NA
chr9:41337368	299081	INS	158	0.9045	0.3375	11	NA	NA	NA	NA	NA	NA	NA	NA	NA	Yes	ID=9-41337040-41337049-TA,9-41337067-41337076-TA,9-41337038-41337131-TGTATATATATTTAATATATGTATATA,9-41337094-41337103-TA,9-41337121-41337130-TA,9-41337292-41337321-TATATATACACACATATGTATATATATTA,9-41337310-41337319-TA,9-41337319-41337329-TA,9-41337348-41337356-TA,9-41337366-41337376-TA,9-41337375-41337384-AC;MOTIFS=TGTATATATATTTAATATATGTATATA,AC,TATATATACACACATATGTATATATATTA,TA;STRUC=<VC254373>	HPRC,1KG-ONT	No	0.137	Yes	NA,NA	NA	NA
chr9:41337735	299082	INS	700	0.8466	0.601	4	NA	NA	NA	NA	NA	NA	NA	NA	NA	Yes	NA	NA	Yes	0.137	Yes	NA,NA	NA	NA
chr9:41345610	299083	INS	155	0.8166	0.6606	1	NA	NA	NA	NA	NA	NA	NA	NA	NA	Yes	NA	NA	No	0.234	No	NA,NA	NA	NA
chr9:41352288	299084	DEL	389	0.8377	0.602	38	NA	NA	NA	NA	NA	NA	NA	NA	NA	Yes	ID=9-41352325-41352336-T;MOTIFS=T;STRUC=<TR3818207>,ID=9-41352519-41352528-T;MOTIFS=T;STRUC=<TR3818208>	NA	No	0.135	Yes	NA,NA	NA	NA
chr9:41352410	299085	DEL	194	0.8497	0.5773	7	NA	NA	NA	NA	NA	NA	NA	NA	NA	Yes	ID=9-41352519-41352528-T;MOTIFS=T;STRUC=<TR3818208>	NA	No	0.043	Yes	NA,NA	NA	NA
chr9:41356823	299086	DEL	90	0.9258	0.3727	6	NA	NA	NA	NA	NA	NA	NA	NA	enhancer	Yes	NA	HGSVC	No	0.004	No	NA,NA	NA	NA
chr9:41447879	299088	INS	290	0.8503	0.5556	41	NA	NA	NA	NA	NA	NA	NA	NA	NA	Yes	NA	HPRC,HGSVC	No	0.041	Yes	NA,NA	NA	NA
chr9:41460391	299089	DEL	135	0.8422	0.5741	2	NA	NA	NA	NA	NA	NA	NA	NA	NA	Yes	NA	NA	No	0.015	No	NA,NA	NA	NA
chr9:41479645	299090	INS	315	0.8953	0.4054	4	NA	NA	NA	NA	NA	NA	NA	NA	NA	Yes	NA	HPRC,1KG-ONT	Yes	0.234	No	NA,NA	NA	NA
chr9:41479645	299091	INS	332	0.897	0.3763	59	NA	NA	NA	NA	NA	NA	NA	NA	NA	Yes	NA	HPRC,1KG-ONT	Yes	0.234	Yes	NA,NA	NA	NA
chr9:41502108	299092	DEL	6456	0.919	0.3038	1	NA	NA	NA	NA	NA	NA	NA	NA	NA	Yes	ID=9-41503160-41503169-AAT;MOTIFS=AAT;STRUC=<TR3818435>,ID=9-41504516-41504525-AAT;MOTIFS=AAT;STRUC=<TR3818436>,ID=9-41504992-41505001-AGC;MOTIFS=AGC;STRUC=<TR3818437>,ID=9-41505760-41505778-AAAT;MOTIFS=AAAT;STRUC=<TR3818438>,ID=9-41505779-41505791-TTAA;MOTIFS=TTAA;STRUC=<TR3818439>,ID=9-41505859-41505868-AG;MOTIFS=AG;STRUC=<TR3818440>,ID=9-41507122-41507138-AAAAC;MOTIFS=AAAAC;STRUC=<TR3818441>,ID=9-41507478-41507487-TTA;MOTIFS=TTA;STRUC=<TR3818442>,ID=9-41507537-41507548-A;MOTIFS=A;STRUC=<TR3818443>,ID=9-41507589-41507605-AC;MOTIFS=AC;STRUC=<TR3818444>,ID=9-41507650-41507660-AT;MOTIFS=AT;STRUC=<TR3818445>	HPRC,HGSVC	No	0.005	No	NA,NA	NA	NA
chr9:41521767	299093	INS	84	0.891	0.4402	669	NA	NA	NA	NA	NA	NA	NA	NA	NA	Yes	NA	HPRC,HGSVC	No	0.234	Yes	NA,NA	NA	NA
chr9:41521767	299094	INS	112	0.9581	0.203	45	NA	NA	NA	NA	NA	NA	NA	NA	NA	Yes	NA	HPRC,HGSVC	No	0.234	Yes	NA,NA	NA	NA
chr9:41521774	299096	INS	56	0.9168	0.3292	444	NA	NA	NA	NA	NA	NA	NA	NA	NA	Yes	NA	HPRC,HGSVC,1KG-ONT	No	0.234	Yes	NA,NA	NA	NA
chr9:41521825	299097	INS	52	0.8668	0.4835	3	NA	NA	NA	NA	NA	NA	NA	NA	NA	Yes	NA	HPRC,HGSVC,1KG-ONT	No	0.234	No	NA,NA	NA	NA
chr9:41551072	299098	INS	655	0.8553	0.5228	38	NA	NA	NA	NA	NA	NA	NA	NA	NA	Yes	NA	NA	No	0.234	Yes	NA,NA	NA	NA
chr9:41556349	299099	DEL	317	0.9525	0.2271	819	NA	NA	NA	NA	NA	NA	NA	NA	NA	Yes	ID=9-41556363-41556385-T;MOTIFS=T;STRUC=(T)n	1KG-ONT	No	0.026	Yes	NA,NA	NA	NA
chr9:41560571	299100	DEL	3941	0.9215	0.4623	14	NA	NA	NA	NA	NA	NA	NA	NA	NA	Yes	ID=9-41561066-41561078-TGAA;MOTIFS=TGAA;STRUC=(TGAA)n,ID=9-41562724-41562747-T;MOTIFS=T;STRUC=<TR3818501>,ID=9-41562756-41562765-TC;MOTIFS=TC;STRUC=<TR3818502>,ID=9-41564114-41564126-A;MOTIFS=A;STRUC=(A)n,ID=9-41564329-41564345-AAAAC;MOTIFS=AAAAC;STRUC=<TR3818503>	HGSVC	No	0.014	No	NA,NA	NA	NA
chr9:41570133	299101	DEL	74	0.8439	0.6003	38	NA	NA	NA	NA	NA	NA	NA	NA	NA	Yes	NA	HGSVC	No	0.03	Yes	NA,NA	NA	NA
chr9:41571948	299102	INS	307	0.9127	0.3331	24	NA	NA	NA	NA	NA	NA	NA	NA	NA	Yes	NA	HGSVC	No	0.234	Yes	NA,NA	NA	NA
chr9:41573026	299103	DEL	55	0.972	0.1017	9	NA	NA	NA	NA	NA	NA	NA	NA	NA	Yes	ID=9-41573031-41573075-GATA;MOTIFS=GATA;STRUC=<TR3818511>	1KG-ONT	Yes	3.939	No	NA,NA	NA	NA
chr9:41573029	299104	DEL	51	0.8073	0.6893	624	NA	NA	NA	NA	NA	NA	NA	NA	NA	Yes	ID=9-41573031-41573075-GATA;MOTIFS=GATA;STRUC=<TR3818511>	1KG-ONT	Yes	4.151	Yes	NA,NA	NA	NA
chr9:41580423	299105	DEL	113	0.9494	0.2105	5	NA	NA	NA	NA	NA	NA	NA	NA	NA	Yes	NA	NA	No	0.146	No	NA,NA	NA	NA
chr9:41587886	299106	INS	330	0.92	0.2976	56	NA	NA	NA	NA	NA	NA	NA	NA	NA	Yes	NA	HGSVC	No	0.042	Yes	NA,NA	NA	NA
chr9:41594705	299107	DEL	126	0.8138	0.6612	35	NA	NA	NA	NA	NA	NA	NA	NA	NA	Yes	NA	HGSVC	No	0.03	Yes	NA,NA	NA	NA
chr9:41596331	299109	DEL	1651	0.8381	0.643	304	NA	NA	NA	NA	NA	NA	NA	NA	NA	Yes	NA	HGSVC	No	0.025	Yes	NA,NA	NA	NA
chr9:41598637	299110	DEL	86	0.8074	0.6891	15	NA	NA	NA	NA	NA	NA	NA	NA	NA	Yes	NA	HGSVC	No	0.173	Yes	NA,NA	NA	NA
chr9:41614411	299112	INS	332	0.9451	0.2079	98	NA	NA	NA	NA	NA	NA	NA	NA	NA	Yes	NA	HGSVC	Yes	1.621	Yes	NA,NA	NA	NA
chr9:41614411	299111	INS	306	0.9705	0.1102	3	NA	NA	NA	NA	NA	NA	NA	NA	NA	Yes	NA	HGSVC	Yes	1.621	Yes	NA,NA	NA	NA
chr9:41655252	299115	INS	108	0.872	0.4706	2	NA	NA	NA	NA	NA	NA	NA	NA	promoter	Yes	ID=9-41655316-41655325-GCC;MOTIFS=GCC;STRUC=(GCC)n	HPRC,HGSVC,1KG-ONT	No	7.091	No	NA,NA	NA	NA
chr9:41655252	299116	INS	79	0.8253	0.635	3	NA	NA	NA	NA	NA	NA	NA	NA	promoter	Yes	ID=9-41655316-41655325-GCC;MOTIFS=GCC;STRUC=(GCC)n	HPRC,HGSVC,1KG-ONT	No	7.091	No	NA,NA	NA	NA
chr9:41655252	299126	INS	90	0.8101	0.6619	10	NA	NA	NA	NA	NA	NA	NA	NA	promoter	Yes	ID=9-41655316-41655325-GCC;MOTIFS=GCC;STRUC=(GCC)n	HPRC,HGSVC,1KG-ONT	No	7.091	Yes	NA,NA	NA	NA
chr9:41655252	299123	INS	174	0.7953	0.697	10	NA	NA	NA	NA	NA	NA	NA	NA	promoter	Yes	ID=9-41655316-41655325-GCC;MOTIFS=GCC;STRUC=(GCC)n	HPRC,HGSVC	No	7.091	Yes	NA,NA	NA	NA
chr9:41655252	299124	INS	50	0.881	0.4963	143	NA	NA	NA	NA	NA	NA	NA	NA	promoter	Yes	ID=9-41655316-41655325-GCC;MOTIFS=GCC;STRUC=(GCC)n	HPRC,HGSVC	No	7.091	Yes	NA,NA	NA	NA
chr9:41655252	299117	INS	66	0.8375	0.6448	130	NA	NA	NA	NA	NA	NA	NA	NA	promoter	Yes	ID=9-41655316-41655325-GCC;MOTIFS=GCC;STRUC=(GCC)n	HPRC,HGSVC,1KG-ONT	No	7.091	Yes	NA,NA	NA	NA
chr9:41655252	299118	INS	84	0.9691	0.1394	83	NA	NA	NA	NA	NA	NA	NA	NA	promoter	Yes	ID=9-41655316-41655325-GCC;MOTIFS=GCC;STRUC=(GCC)n	HPRC,HGSVC,1KG-ONT	No	7.091	Yes	NA,NA	NA	NA
chr9:41655252	299125	INS	194	0.846	0.5739	2	NA	NA	NA	NA	NA	NA	NA	NA	promoter	Yes	ID=9-41655316-41655325-GCC;MOTIFS=GCC;STRUC=(GCC)n	HPRC,HGSVC	No	7.091	Yes	NA,NA	NA	NA
chr9:41655252	299119	INS	102	0.8898	0.4056	51	NA	NA	NA	NA	NA	NA	NA	NA	promoter	Yes	ID=9-41655316-41655325-GCC;MOTIFS=GCC;STRUC=(GCC)n	HPRC,HGSVC,1KG-ONT	No	7.091	Yes	NA,NA	NA	NA
chr9:41655252	299113	INS	127	0.9087	0.3489	5	NA	NA	NA	NA	NA	NA	NA	NA	promoter	Yes	ID=9-41655316-41655325-GCC;MOTIFS=GCC;STRUC=(GCC)n	HPRC,HGSVC	No	7.091	No	NA,NA	NA	NA
chr9:41655252	299120	INS	120	0.812	0.6589	25	NA	NA	NA	NA	NA	NA	NA	NA	promoter	Yes	ID=9-41655316-41655325-GCC;MOTIFS=GCC;STRUC=(GCC)n	HPRC,HGSVC,1KG-ONT	No	7.091	Yes	NA,NA	NA	NA
chr9:41655252	299121	INS	138	0.9374	0.2706	40	NA	NA	NA	NA	NA	NA	NA	NA	promoter	Yes	ID=9-41655316-41655325-GCC;MOTIFS=GCC;STRUC=(GCC)n	HPRC,HGSVC	No	7.091	Yes	NA,NA	NA	NA
chr9:41655252	299114	INS	70	0.8173	0.677	26	NA	NA	NA	NA	NA	NA	NA	NA	promoter	Yes	ID=9-41655316-41655325-GCC;MOTIFS=GCC;STRUC=(GCC)n	HPRC,HGSVC,1KG-ONT	No	7.091	Yes	NA,NA	NA	NA
chr9:41655252	299122	INS	156	0.8458	0.573	27	NA	NA	NA	NA	NA	NA	NA	NA	promoter	Yes	ID=9-41655316-41655325-GCC;MOTIFS=GCC;STRUC=(GCC)n	HPRC,HGSVC	No	7.091	Yes	NA,NA	NA	NA
chr9:41655259	299127	INS	55	0.8649	0.4886	1	NA	NA	NA	NA	NA	NA	NA	NA	promoter	Yes	ID=9-41655316-41655325-GCC;MOTIFS=GCC;STRUC=(GCC)n	HPRC,HGSVC	No	8.408	No	NA,NA	NA	NA
chr9:41655259	299128	INS	111	0.8052	0.6708	3	NA	NA	NA	NA	NA	NA	NA	NA	promoter	Yes	ID=9-41655316-41655325-GCC;MOTIFS=GCC;STRUC=(GCC)n	HPRC,HGSVC,1KG-ONT	No	8.408	Yes	NA,NA	NA	NA
chr9:41657186	299129	INS	60	0.8235	0.6885	2	NA	NA	NA	NA	NA	NA	NA	NA	NA	Yes	NA	NA	Yes	10.45	Yes	NA,NA	NA	NA
chr9:41659948	299130	DEL	68	0.8815	0.4456	4	NA	NA	NA	NA	NA	NA	NA	NA	NA	Yes	ID=9-41659956-41659967-T;MOTIFS=T;STRUC=<TR3818584>	HPRC,HGSVC	No	0.074	No	NA,NA	NA	NA
chr9:41675713	299131	INS	331	0.938	0.2656	116	NA	NA	NA	NA	NA	NA	NA	NA	NA	Yes	NA	HPRC,HGSVC,1KG-ONT	No	5.794	Yes	NA,NA	NA	NA
chr9:41714502	299132	DEL	6303	0.8172	0.6602	1	NA	NA	NA	NA	NA	NA	NA	NA	NA	Yes	ID=9-41715562-41715571-GAA;MOTIFS=GAA;STRUC=<TR3818653>,ID=9-41716084-41716099-A;MOTIFS=A;STRUC=<TR3818654>,ID=9-41716632-41716641-TA;MOTIFS=TA;STRUC=(TA)n,ID=9-41716928-41716947-T;MOTIFS=T;STRUC=<TR3818655>,ID=9-41717075-41717084-CAC;MOTIFS=CAC;STRUC=<TR3818656>,ID=9-41717094-41717107-T;MOTIFS=T;STRUC=<TR3818657>,ID=9-41718439-41718449-GTG;MOTIFS=GTG;STRUC=<TR3818658>,ID=9-41718542-41718551-CAA;MOTIFS=CAA;STRUC=<TR3818659>,ID=9-41719498-41719540-TTAT;MOTIFS=TTAT;STRUC=<TR3818660>,ID=9-41720309-41720318-TA;MOTIFS=TA;STRUC=<TR3818661>	NA	No	0.016	No	NA,NA	NA	NA
chr9:41732527	299133	DEL	63	0.8058	0.6953	6	NA	NA	NA	NA	NA	NA	NA	NA	NA	Yes	NA	HGSVC	No	0.033	Yes	NA,NA	NA	NA
chr9:41732527	299134	DEL	67	0.892	0.4039	3	NA	NA	NA	NA	NA	NA	NA	NA	NA	Yes	NA	HGSVC	No	0.033	No	NA,NA	NA	NA
chr9:41732527	299135	DEL	71	0.9426	0.2281	3	NA	NA	NA	NA	NA	NA	NA	NA	NA	Yes	NA	HGSVC	No	0.033	No	NA,NA	NA	NA
chr9:41757503	299137	INS	66	0.8228	0.6496	3	NA	NA	NA	NA	NA	NA	NA	NA	NA	Yes	NA	HPRC,HGSVC,1KG-ONT	No	2.022	No	NA,NA	NA	NA
chr9:41757503	299138	INS	102	0.934	0.266	2	NA	NA	NA	NA	NA	NA	NA	NA	NA	Yes	NA	HPRC,HGSVC,1KG-ONT	No	2.022	No	NA,NA	NA	NA
chr9:41757521	299139	INS	94	0.9136	0.3271	686	NA	NA	NA	NA	NA	NA	NA	NA	NA	Yes	NA	HPRC,HGSVC,1KG-ONT	No	0.226	Yes	NA,NA	NA	NA
chr9:41757811	299140	DEL	57	0.8229	0.6182	2	NA	NA	NA	NA	NA	NA	NA	NA	NA	Yes	NA	NA	No	0.025	No	NA,NA	NA	NA
chr9:41772724	299141	INS	60	0.9108	0.3604	205	NA	NA	NA	NA	NA	NA	NA	NA	NA	Yes	NA	NA	No	0.005	Yes	NA,NA	NA	NA
chr9:41772739	299142	INS	91	0.8105	0.6796	1	NA	NA	NA	NA	NA	NA	NA	NA	NA	Yes	NA	HPRC	No	0.032	No	NA,NA	NA	NA
chr9:41773956	299143	INS	345	0.9071	0.3437	1	NA	NA	NA	NA	NA	NA	NA	NA	NA	Yes	NA	NA	Yes	0.13	No	NA,NA	NA	NA
chr9:41775915	299144	INS	92	0.8754	0.467	3	NA	NA	NA	NA	NA	NA	NA	NA	NA	Yes	NA	NA	No	0.137	No	NA,NA	NA	NA
chr9:41778815	299145	DEL	79	0.9043	0.3571	45	NA	NA	NA	NA	NA	NA	NA	NA	NA	Yes	NA	HPRC,HGSVC	No	0.006	Yes	NA,NA	NA	NA
chr9:41778940	299146	INS	78	0.8485	0.5851	5	NA	NA	NA	NA	NA	NA	NA	NA	NA	Yes	NA	1KG-ONT	No	0.008	Yes	NA,NA	NA	NA
chr9:41779044	299147	INS	78	0.9162	0.34	286	NA	NA	NA	NA	NA	NA	NA	NA	NA	Yes	NA	1KG-ONT	No	0.039	Yes	NA,NA	NA	NA
chr9:41780598	299149	DEL	59	0.8262	0.6786	191	NA	NA	NA	NA	NA	NA	NA	NA	NA	Yes	ID=9-41780593-41780603-CA;MOTIFS=CA;STRUC=<TR3818695>,ID=9-41780643-41780653-CA;MOTIFS=CA;STRUC=<TR3818696>	NA	No	0.176	Yes	NA,NA	NA	NA
chr9:41780604	299150	DEL	56	0.8663	0.4901	19	NA	NA	NA	NA	NA	NA	NA	NA	NA	Yes	ID=9-41780643-41780653-CA;MOTIFS=CA;STRUC=<TR3818696>	NA	No	0.24	Yes	NA,NA	NA	NA
chr9:41780877	299151	INS	141	0.7944	0.6852	1	NA	NA	NA	NA	NA	NA	NA	NA	NA	Yes	ID=9-41780872-41780881-CA;MOTIFS=CA;STRUC=(CA)n	NA	No	0.03	No	NA,NA	NA	NA
chr9:41781886	299152	INS	58	0.9066	0.3332	425	NA	NA	NA	NA	NA	NA	NA	NA	NA	Yes	ID=9-41781831-41781840-AC,9-41781884-41781894-CA;MOTIFS=AC,CA;STRUC=<VC254436>	HPRC	No	0.234	Yes	NA,NA	NA	NA
chr9:41782406	299153	INS	71	0.8227	0.6333	256	NA	NA	NA	NA	NA	NA	NA	NA	NA	Yes	ID=9-41782322-41782332-CA,9-41782411-41782420-AC;MOTIFS=AC,CA;STRUC=<VC254438>	NA	No	0.234	Yes	NA,NA	NA	NA
chr9:41782566	299154	INS	146	0.8634	0.6623	1	NA	NA	NA	NA	NA	NA	NA	NA	NA	Yes	NA	NA	No	0.234	No	NA,NA	NA	NA
chr9:41792207	299155	INS	91	0.8851	0.4355	308	NA	NA	NA	NA	NA	NA	NA	NA	NA	Yes	ID=9-41792196-41792209-T;MOTIFS=T;STRUC=(T)n	HPRC,1KG-ONT	No	0.216	Yes	NA,NA	NA	NA
chr9:41792207	299156	INS	99	0.8322	0.5965	46	NA	NA	NA	NA	NA	NA	NA	NA	NA	Yes	ID=9-41792196-41792209-T;MOTIFS=T;STRUC=(T)n	HPRC,1KG-ONT	No	0.216	No	NA,NA	NA	NA
chr9:41792208	299157	INS	77	0.9021	0.4042	172	NA	NA	NA	NA	NA	NA	NA	NA	NA	Yes	ID=9-41792196-41792209-T;MOTIFS=T;STRUC=(T)n,ID=9-41792207-41792257-TTCC;MOTIFS=TTCC;STRUC=<TR3818756>	HPRC,1KG-ONT	No	0.216	Yes	NA,NA	NA	NA
chr9:41792208	299158	INS	83	0.8328	0.6245	362	NA	NA	NA	NA	NA	NA	NA	NA	NA	Yes	ID=9-41792196-41792209-T;MOTIFS=T;STRUC=(T)n,ID=9-41792207-41792257-TTCC;MOTIFS=TTCC;STRUC=<TR3818756>	HPRC,1KG-ONT	No	0.216	Yes	NA,NA	NA	NA
chr9:41792216	299159	INS	73	0.8297	0.6283	54	NA	NA	NA	NA	NA	NA	NA	NA	NA	Yes	ID=9-41792196-41792209-T;MOTIFS=T;STRUC=(T)n,ID=9-41792207-41792257-TTCC;MOTIFS=TTCC;STRUC=<TR3818756>	HPRC,1KG-ONT	No	0.216	Yes	NA,NA	NA	NA
chr9:41802355	299160	INS	88	0.928	0.2987	988	NA	NA	NA	NA	NA	NA	NA	NA	NA	Yes	NA	HPRC,HGSVC,1KG-ONT	No	0.216	Yes	NA,NA	NA	NA
chr9:41802355	299161	INS	88	0.9646	0.176	40	NA	NA	NA	NA	NA	NA	NA	NA	NA	Yes	NA	HPRC,HGSVC,1KG-ONT	No	0.216	Yes	NA,NA	NA	NA
chr9:41802768	299162	INS	320	0.806	0.6693	20	NA	NA	NA	NA	NA	NA	NA	NA	NA	Yes	NA	NA	No	7.653	No	NA,NA	NA	NA
chr9:41805991	299163	DEL	200	0.8573	0.5357	13	NA	NA	NA	NA	NA	NA	NA	NA	NA	Yes	NA	NA	No	0.047	No	NA,NA	NA	NA
chr9:41806575	299164	INS	246	0.8187	0.6677	1	NA	NA	NA	NA	NA	NA	NA	NA	NA	Yes	NA	NA	Yes	0.174	No	NA,NA	NA	NA
chr9:41808284	299166	DEL	68	0.8959	0.3907	6	NA	NA	NA	NA	NA	NA	NA	NA	NA	Yes	NA	NA	No	0.064	Yes	NA,NA	NA	NA
chr9:41811952	299167	DEL	418	0.9331	0.2578	131	NA	NA	NA	NA	NA	NA	NA	NA	NA	Yes	ID=9-41812061-41812069-T,9-41812122-41812132-A;MOTIFS=A,T;STRUC=<VC254445>	HGSVC,1KG-ONT	No	0.055	Yes	NA,NA	NA	NA
chr9:41825813	299168	DEL	52	0.8988	0.3821	3	NA	NA	NA	NA	NA	NA	NA	NA	NA	Yes	NA	NA	No	0.032	No	NA,NA	NA	NA
chr9:41829503	299169	INS	330	0.9092	0.3443	2	NA	NA	NA	NA	NA	NA	NA	NA	NA	Yes	NA	NA	No	0.216	No	NA,NA	NA	NA
chr9:41838962	299170	INS	1509	0.8609	0.6675	31	NA	NA	NA	NA	NA	NA	NA	NA	NA	Yes	NA	HPRC,HGSVC,1KG-ONT	No	0.234	Yes	NA,NA	NA	NA
chr9:41857427	299171	INS	2014	0.946	0.3123	15	NA	NA	NA	NA	NA	NA	NA	NA	NA	Yes	NA	HPRC,HGSVC	No	0.216	Yes	NA,NA	NA	NA
chr9:41861859	299172	DEL	397	0.9083	0.5053	10	NA	NA	NA	NA	NA	NA	NA	NA	NA	Yes	NA	HGSVC,1KG-ONT	No	0.04	Yes	NA,NA	NA	NA
chr9:41882007	299173	INS	52	0.8069	0.6833	1	NA	NA	NA	NA	NA	NA	NA	NA	NA	Yes	NA	HPRC	No	0.039	Yes	NA,NA	NA	NA
chr9:41901287	299175	INS	96	0.8411	0.6766	19	NA	NA	NA	NA	NA	NA	NA	NA	NA	Yes	NA	HPRC	No	0.198	Yes	NA,NA	NA	NA
chr9:41934112	299176	INS	54	0.8708	0.4801	6	NA	NA	NA	NA	NA	NA	NA	NA	NA	Yes	ID=9-41934100-41934123-AT,9-41934122-41934131-AC,9-41934130-41934141-AT,9-41934140-41934149-AC,9-41934148-41934157-AT,9-41934156-41934169-AC,9-41934168-41934177-AT,9-41934176-41934189-AC,9-41934186-41934202-ACAT,9-41934188-41934199-AT,9-41934202-41934215-AC,9-41934218-41934236-T;MOTIFS=AC,T,ACAT,AT;STRUC=<VC254456>	NA	No	0.216	Yes	NA,NA	NA	NA
chr9:41934112	299177	INS	52	0.848	0.5659	9	NA	NA	NA	NA	NA	NA	NA	NA	NA	Yes	ID=9-41934100-41934123-AT,9-41934122-41934131-AC,9-41934130-41934141-AT,9-41934140-41934149-AC,9-41934148-41934157-AT,9-41934156-41934169-AC,9-41934168-41934177-AT,9-41934176-41934189-AC,9-41934186-41934202-ACAT,9-41934188-41934199-AT,9-41934202-41934215-AC,9-41934218-41934236-T;MOTIFS=AC,T,ACAT,AT;STRUC=<VC254456>	NA	No	0.216	No	NA,NA	NA	NA
chr9:41942241	299178	DEL	135	0.8477	0.5276	8	NA	NA	NA	NA	NA	NA	NA	NA	NA	Yes	NA	NA	No	0.084	Yes	NA,NA	NA	NA
chr9:41970772	299179	INS	360	0.8725	0.4622	2	NA	NA	NA	NA	NA	NA	NA	NA	NA	Yes	NA	NA	Yes	0.216	No	NA,NA	NA	NA
chr9:41975916	299180	INS	330	0.8367	0.611	66	NA	NA	NA	NA	NA	NA	NA	NA	NA	Yes	NA	NA	No	5.499	Yes	NA,NA	NA	NA
chr9:41978656	299181	INS	66	0.8735	0.4633	3	NA	NA	NA	NA	NA	NA	NA	NA	NA	Yes	NA	NA	No	0.216	Yes	NA,NA	NA	NA
chr9:41979666	299182	INS	61	0.8657	0.5212	7	NA	NA	NA	NA	NA	NA	NA	NA	NA	Yes	NA	NA	No	0.216	No	NA,NA	NA	NA
chr9:42030764	299183	DEL	51	0.9557	0.1873	74	NA	NA	NA	NA	NA	NA	NA	NA	NA	Yes	NA	HPRC,HGSVC	No	0.053	Yes	NA,NA	NA	NA
chr9:42058981	299184	INS	278	0.9358	0.4901	6	NA	NA	NA	NA	NA	NA	NA	NA	NA	Yes	NA	HPRC	Yes	0.216	Yes	NA,NA	NA	NA
chr9:42076469	299185	INS	66	0.8203	0.6637	1	NA	NA	NA	NA	NA	NA	NA	NA	NA	Yes	NA	NA	No	0.216	No	NA,NA	NA	NA
chr9:42090783	299187	INS	50	0.8783	0.4282	105	NA	NA	NA	NA	NA	NA	NA	NA	NA	Yes	NA	HPRC	No	0.216	Yes	NA,NA	NA	NA
chr9:42090783	299186	INS	53	0.8188	0.6509	10	NA	NA	NA	NA	NA	NA	NA	NA	NA	Yes	NA	HPRC	No	0.216	Yes	NA,NA	NA	NA
chr9:42118830	299192	DEL	93	0.8912	0.4706	104	NA	NA	NA	NA	NA	NA	NA	NA	NA	Yes	ID=9-42118830-42119149-CAAAATCAAGATTTTGTATCTTGATTTGATA;MOTIFS=CAAAATCAAGATTTTGTATCTTGATTTGATA;STRUC=<TR3818936>	HPRC,HGSVC,1KG-ONT	No	0.536	Yes	NA,NA	NA	NA
chr9:42118830	299191	DEL	62	0.8781	0.4737	189	NA	NA	NA	NA	NA	NA	NA	NA	NA	Yes	ID=9-42118830-42119149-CAAAATCAAGATTTTGTATCTTGATTTGATA;MOTIFS=CAAAATCAAGATTTTGTATCTTGATTTGATA;STRUC=<TR3818936>	HGSVC	No	0.522	Yes	NA,NA	NA	NA
chr9:42118830	299190	INS	217	0.8042	0.6607	1	NA	NA	NA	NA	NA	NA	NA	NA	NA	Yes	NA	NA	No	0.199	No	NA,NA	NA	NA
chr9:42118830	299193	DEL	124	0.9564	0.1927	308	NA	NA	NA	NA	NA	NA	NA	NA	NA	Yes	ID=9-42118830-42119149-CAAAATCAAGATTTTGTATCTTGATTTGATA;MOTIFS=CAAAATCAAGATTTTGTATCTTGATTTGATA;STRUC=<TR3818936>	HPRC,HGSVC,1KG-ONT	Yes	0.536	Yes	NA,NA	NA	NA
chr9:42118830	299188	INS	62	0.9122	0.343	13	NA	NA	NA	NA	NA	NA	NA	NA	NA	Yes	NA	HPRC,HGSVC	No	0.199	Yes	NA,NA	NA	NA
chr9:42118830	299194	DEL	155	0.9156	0.3338	113	NA	NA	NA	NA	NA	NA	NA	NA	NA	Yes	ID=9-42118830-42119149-CAAAATCAAGATTTTGTATCTTGATTTGATA;MOTIFS=CAAAATCAAGATTTTGTATCTTGATTTGATA;STRUC=<TR3818936>	HPRC,HGSVC,1KG-ONT	Yes	0.536	Yes	NA,NA	NA	NA
chr9:42118830	299196	DEL	217	0.9153	0.3412	6	NA	NA	NA	NA	NA	NA	NA	NA	NA	Yes	ID=9-42118830-42119149-CAAAATCAAGATTTTGTATCTTGATTTGATA;MOTIFS=CAAAATCAAGATTTTGTATCTTGATTTGATA;STRUC=<TR3818936>	HPRC,HGSVC	Yes	0.54	Yes	NA,NA	NA	NA
chr9:42118830	299189	INS	93	0.9511	0.2328	136	NA	NA	NA	NA	NA	NA	NA	NA	NA	Yes	NA	HPRC	No	0.199	Yes	NA,NA	NA	NA
chr9:42118980	299197	DEL	56	0.879	0.4549	1	NA	NA	NA	NA	NA	NA	NA	NA	NA	Yes	ID=9-42118830-42119149-CAAAATCAAGATTTTGTATCTTGATTTGATA;MOTIFS=CAAAATCAAGATTTTGTATCTTGATTTGATA;STRUC=<TR3818936>	HGSVC	No	0.41	No	NA,NA	NA	NA
chr9:42119009	299198	DEL	63	0.8199	0.65	135	NA	NA	NA	NA	NA	NA	NA	NA	NA	Yes	ID=9-42118830-42119149-CAAAATCAAGATTTTGTATCTTGATTTGATA;MOTIFS=CAAAATCAAGATTTTGTATCTTGATTTGATA;STRUC=<TR3818936>	HGSVC	No	0.431	Yes	NA,NA	NA	NA
chr9:42147356	299199	INS	315	0.9299	0.3009	5	NA	NA	NA	NA	NA	NA	NA	NA	NA	Yes	NA	HGSVC	No	3.871	Yes	NA,NA	NA	NA
chr9:42150698	299200	INS	342	0.8635	0.4979	5	NA	NA	NA	NA	NA	NA	NA	NA	NA	Yes	NA	HGSVC	No	3.912	Yes	NA,NA	NA	NA
chr9:42161956	299201	INS	146	0.8245	0.6328	1	NA	NA	NA	NA	NA	NA	NA	NA	NA	Yes	NA	NA	No	0.216	No	NA,NA	NA	NA
chr9:42167083	299202	INS	331	0.9604	0.1702	20	NA	NA	NA	NA	NA	NA	NA	NA	NA	Yes	NA	HPRC,HGSVC	No	0.216	Yes	NA,NA	NA	NA
chr9:42193089	299203	INS	2956	0.9488	0.1988	1	NA	NA	NA	NA	NA	NA	NA	NA	NA	Yes	NA	NA	No	0.13	No	NA,NA	NA	NA
chr9:42194298	299204	DEL	70	0.8539	0.5315	1	NA	NA	NA	NA	NA	NA	NA	NA	NA	Yes	NA	NA	Yes	2.035	No	NA,NA	NA	NA
chr9:42199300	299205	DEL	68	0.9813	0.074	7	NA	NA	NA	NA	NA	NA	NA	NA	NA	Yes	NA	HPRC,HGSVC,1KG-ONT	Yes	0.189	Yes	NA,NA	NA	NA
chr9:42199451	299206	DEL	68	0.9032	0.3761	5	NA	NA	NA	NA	NA	NA	NA	NA	NA	Yes	NA	HPRC,HGSVC,1KG-ONT	No	0.59	Yes	NA,NA	NA	NA
chr9:42202994	299207	INS	333	0.9121	0.3377	28	NA	NA	NA	NA	NA	NA	NA	NA	NA	Yes	NA	HPRC,HGSVC,1KG-ONT	No	5.089	Yes	NA,NA	NA	NA
chr9:42202994	299208	INS	351	0.9039	0.3285	7	NA	NA	NA	NA	NA	NA	NA	NA	NA	Yes	NA	HPRC,HGSVC,1KG-ONT	No	5.089	Yes	NA,NA	NA	NA
chr9:42215346	299209	INS	776	0.8134	0.6825	1	NA	NA	NA	NA	NA	NA	NA	NA	NA	Yes	NA	NA	No	0.216	No	NA,NA	NA	NA
chr9:42239305	299211	DEL	385	0.9444	0.305	8	NA	NA	NA	NA	NA	NA	NA	NA	NA	Yes	ID=9-42239445-42239455-GTT;MOTIFS=GTT;STRUC=<TR3819126>	HGSVC	No	4.868	Yes	NA,NA	NA	NA
chr9:42250476	299212	INS	318	0.9964	0.0017	2	NA	NA	NA	NA	NA	NA	NA	NA	NA	No	NA	NA	No	0.216	No	NA,NA	NA	NA
chr9:42258464	299213	DEL	1000	0.8343	0.6386	332	NA	NA	NA	NA	NA	NA	NA	NA	NA	Yes	ID=9-42258561-42258570-AC;MOTIFS=AC;STRUC=<TR3819149>,ID=9-42258895-42258919-ACAA,9-42259168-42259190-AAAC,9-42259185-42259202-AAC,9-42259200-42259212-A;MOTIFS=AAC,AAAC,ACAA,A;STRUC=<VC254481>	HPRC,HGSVC,1KG-ONT	No	0.304	Yes	NA,NA	NA	NA
chr9:42280363	299214	INS	65	0.8736	0.441	2	NA	NA	NA	NA	NA	NA	NA	NA	NA	Yes	NA	NA	No	0.234	No	NA,NA	NA	NA
chr9:42283581	299215	INS	320	0.886	0.4361	58	NA	NA	NA	NA	NA	NA	NA	NA	NA	Yes	NA	HGSVC,1KG-ONT	No	5.178	Yes	NA,NA	NA	NA
chr9:42283937	299216	INS	313	0.8991	0.3792	58	NA	NA	NA	NA	NA	NA	NA	NA	NA	Yes	NA	HGSVC,1KG-ONT	No	0.234	Yes	NA,NA	NA	NA
chr9:42293422	299217	INS	329	0.9723	0.1792	683	NA	NA	NA	NA	NA	NA	NA	NA	NA	Yes	NA	HPRC,HGSVC,1KG-ONT	No	0.094	Yes	NA,NA	NA	NA
chr9:42298927	299218	INS	541	0.8171	0.6557	1	NA	NA	NA	NA	NA	NA	NA	NA	NA	Yes	NA	NA	No	0.004	No	NA,NA	NA	NA
chr9:42308194	299219	DEL	1597	0.8626	0.6573	3	NA	NA	NA	NA	NA	NA	NA	NA	NA	Yes	ID=9-42308416-42308429-A;MOTIFS=A;STRUC=<TR3819214>,ID=9-42308952-42308961-TA;MOTIFS=TA;STRUC=<TR3819215>,ID=9-42309393-42309410-A;MOTIFS=A;STRUC=<TR3819216>	HPRC,HGSVC,1KG-ONT	No	0.136	No	NA,NA	NA	NA
chr9:42310801	299220	INS	340	0.9891	0.0335	3	NA	NA	NA	NA	NA	NA	NA	NA	NA	Yes	NA	NA	No	4.914	No	NA,NA	NA	NA
chr9:42313979	299221	INS	50	0.9347	0.2441	10	NA	NA	NA	NA	NA	NA	NA	NA	NA	Yes	ID=9-42313954-42313984-A;MOTIFS=A;STRUC=<TR3819221>	HPRC,HGSVC	No	0.216	No	NA,NA	NA	NA
chr9:42313981	299222	INS	53	0.8541	0.5948	12	NA	NA	NA	NA	NA	NA	NA	NA	NA	Yes	ID=9-42313954-42313984-A;MOTIFS=A;STRUC=<TR3819221>	HPRC,HGSVC	No	0.216	No	NA,NA	NA	NA
chr9:42313981	299223	INS	57	0.8217	0.6365	18	NA	NA	NA	NA	NA	NA	NA	NA	NA	Yes	ID=9-42313954-42313984-A;MOTIFS=A;STRUC=<TR3819221>	HPRC,HGSVC	No	0.216	Yes	NA,NA	NA	NA
chr9:42313981	299224	INS	61	0.8049	0.6774	13	NA	NA	NA	NA	NA	NA	NA	NA	NA	Yes	ID=9-42313954-42313984-A;MOTIFS=A;STRUC=<TR3819221>	HPRC,HGSVC	No	0.216	Yes	NA,NA	NA	NA
chr9:42336858	299225	DEL	8756	0.9429	0.3476	2	NA	NA	NA	NA	NA	NA	NA	NA	enhancer	Yes	ID=9-42337056-42337065-A;MOTIFS=A;STRUC=<TR3819261>,ID=9-42338110-42338132-A;MOTIFS=A;STRUC=<TR3819262>,ID=9-42338656-42338665-TTG;MOTIFS=TTG;STRUC=<TR3819263>,ID=9-42339141-42339166-TTAT;MOTIFS=TTAT;STRUC=<TR3819264>,ID=9-42339161-42339172-TTA;MOTIFS=TTA;STRUC=(TTA)n,ID=9-42340470-42340480-CTG;MOTIFS=CTG;STRUC=<TR3819265>,ID=9-42341419-42341432-A;MOTIFS=A;STRUC=<TR3819266>,ID=9-42341433-42341442-A;MOTIFS=A;STRUC=<TR3819267>,ID=9-42341616-42341627-AAT;MOTIFS=AAT;STRUC=(AAT)n,ID=9-42342992-42343004-TTGC;MOTIFS=TTGC;STRUC=<TR3819268>,ID=9-42343693-42343702-A,9-42343785-42343794-TG,9-42343793-42343808-T;MOTIFS=T,TG,A;STRUC=<VC254502>,ID=9-42344165-42344176-TA;MOTIFS=TA;STRUC=<TR3819269>,ID=9-42344224-42344233-TC;MOTIFS=TC;STRUC=<TR3819270>,ID=9-42344571-42344581-AGC;MOTIFS=AGC;STRUC=<TR3819271>,ID=9-42344828-42344854-TTCTTTTT;MOTIFS=TTCTTTTT;STRUC=<TR3819272>,ID=9-42344847-42344857-T;MOTIFS=T;STRUC=<TR3819273>,ID=9-42345365-42345387-TTTGT;MOTIFS=TTTGT;STRUC=<TR3819274>	HPRC,HGSVC,1KG-ONT	No	0.096	No	NA,NA	NA	NA
chr9:42343511	299227	INS	2491	0.9971	0.059	40	NA	NA	NA	NA	NA	NA	NA	NA	NA	Yes	ID=9-42343693-42343702-A,9-42343785-42343794-TG,9-42343793-42343808-T;MOTIFS=T,TG,A;STRUC=<VC254502>	HPRC,HGSVC,1KG-ONT	No	0.234	Yes	NA,NA	NA	NA
chr9:42347769	299228	INS	309	0.8882	0.4349	68	NA	NA	NA	NA	NA	NA	NA	NA	enhancer	Yes	NA	NA	No	0.198	No	NA,NA	NA	NA
chr9:42353807	299229	INS	334	0.8783	0.4443	13	NA	NA	NA	NA	NA	NA	NA	NA	NA	Yes	NA	NA	No	4.488	Yes	NA,NA	NA	NA
chr9:42354517	299230	INS	91	0.8994	0.3939	11	NA	NA	NA	NA	NA	NA	NA	NA	NA	Yes	NA	NA	No	0.2	No	NA,NA	NA	NA
chr9:42370977	299231	INS	323	0.9551	0.1775	1	NA	NA	NA	NA	NA	NA	NA	NA	NA	Yes	NA	NA	No	0.216	No	NA,NA	NA	NA
chr9:42387013	299232	DEL	312	0.8703	0.519	1048	NA	NA	NA	NA	NA	NA	NA	NA	NA	No	NA	1KG-ONT	No	0.099	Yes	NA,NA	NA	NA
chr9:42389578	299233	INS	327	0.8868	0.4085	1048	NA	NA	NA	NA	NA	NA	NA	NA	NA	Yes	NA	1KG-ONT	No	5.641	Yes	NA,NA	NA	NA
chr9:42393164	299234	INS	312	0.9595	0.1739	1026	NA	NA	NA	NA	NA	NA	NA	NA	NA	Yes	NA	NA	No	2.066	Yes	NA,NA	NA	NA
chr9:42402280	299235	DEL	337	0.9775	0.1134	1034	NA	NA	NA	NA	NA	NA	NA	NA	NA	Yes	ID=9-42402290-42402327-T,9-42402720-42402729-T;MOTIFS=T;STRUC=<VC254521>	HPRC,HGSVC,1KG-ONT	No	1.955	Yes	NA,NA	NA	NA
chr9:42405463	299236	DEL	320	0.8775	0.4841	172	NA	NA	NA	NA	NA	NA	NA	NA	NA	Yes	ID=9-42405620-42405630-GTG,9-42405759-42405785-A,9-42405823-42405832-CAA;MOTIFS=CAA,GTG,A;STRUC=<VC254522>	NA	No	0.044	Yes	NA,NA	NA	NA
chr9:42413352	299237	DEL	101	0.848	0.6074	1	NA	NA	NA	NA	NA	NA	NA	NA	NA	Yes	NA	NA	No	0.066	No	NA,NA	NA	NA
chr9:42428840	299238	INS	323	0.8694	0.5678	17	NA	NA	NA	NA	NA	NA	NA	NA	NA	Yes	NA	HPRC,HGSVC,1KG-ONT	No	2.024	Yes	NA,NA	NA	NA
chr9:42430957	299239	DEL	244	0.8143	0.6479	1	NA	NA	NA	NA	NA	NA	NA	NA	enhancer	Yes	NA	NA	No	0.144	No	NA,NA	NA	NA
chr9:42436841	299240	INS	327	0.913	0.3744	2	NA	NA	NA	NA	NA	NA	NA	NA	NA	Yes	NA	NA	No	0.226	No	NA,NA	NA	NA
chr9:42445676	299241	INS	101	0.8667	0.4901	26	NA	NA	NA	NA	NA	NA	NA	NA	NA	Yes	NA	HPRC,HGSVC,1KG-ONT	No	7.172	Yes	NA,NA	NA	NA
chr9:42452940	299242	DEL	314	0.9938	0.0247	7	NA	NA	NA	NA	NA	NA	NA	NA	NA	Yes	ID=9-42453234-42453256-A;MOTIFS=A;STRUC=<TR3819358>	HPRC,HGSVC	No	0.041	No	NA,NA	NA	NA
chr9:42454717	299243	DEL	322	0.9725	0.1783	2	NA	NA	NA	NA	NA	NA	NA	NA	NA	Yes	ID=9-42455017-42455037-A;MOTIFS=A;STRUC=<TR3819359>	HPRC,HGSVC	No	0.041	No	NA,NA	NA	NA
chr9:42457765	299244	DEL	1358	0.8918	0.6601	19	NA	NA	NA	NA	NA	NA	NA	NA	NA	Yes	ID=9-42458155-42458164-TG;MOTIFS=TG;STRUC=<TR3819363>,ID=9-42458285-42458294-AAT;MOTIFS=AAT;STRUC=<TR3819364>,ID=9-42458840-42458856-A;MOTIFS=A;STRUC=<TR3819365>	HPRC,HGSVC,1KG-ONT	No	0.022	Yes	NA,NA	NA	NA
chr9:42463053	299246	INS	181	0.8746	0.4906	2	NA	NA	NA	NA	NA	NA	NA	NA	NA	Yes	NA	HPRC,HGSVC,1KG-ONT	No	2.12	Yes	NA,NA	NA	NA
chr9:42463053	299247	INS	195	0.8104	0.6719	265	NA	NA	NA	NA	NA	NA	NA	NA	NA	Yes	NA	HPRC,HGSVC,1KG-ONT	No	2.12	Yes	NA,NA	NA	NA
chr9:42536421	299248	DEL	615	0.8807	0.6105	30	NA	NA	NA	NA	NA	NA	NA	NA	NA	Yes	ID=9-42536360-42536370-CA,9-42536416-42536425-AGG;MOTIFS=CA,AGG;STRUC=<VC254546>,ID=9-42536704-42536717-T;MOTIFS=T;STRUC=<TR3819470>	1KG-ONT	No	0.678	Yes	NA,NA	NA	NA
chr9:42559453	299251	INS	489	0.8857	0.6742	16	NA	NA	NA	NA	NA	NA	NA	NA	NA	Yes	NA	NA	No	0.226	Yes	NA,NA	NA	NA
chr9:42559453	299252	INS	430	0.9017	0.6347	37	NA	NA	NA	NA	NA	NA	NA	NA	NA	Yes	NA	NA	No	0.226	Yes	NA,NA	NA	NA
chr9:42559453	299249	INS	363	0.9465	0.4436	3	NA	NA	NA	NA	NA	NA	NA	NA	NA	Yes	NA	NA	No	0.226	Yes	NA,NA	NA	NA
chr9:42559453	299250	INS	586	0.9212	0.5727	8	NA	NA	NA	NA	NA	NA	NA	NA	NA	Yes	NA	NA	No	0.226	Yes	NA,NA	NA	NA
chr9:42570528	299253	INS	309	0.9637	0.1774	1	NA	NA	NA	NA	NA	NA	NA	NA	NA	Yes	NA	NA	No	0.234	No	NA,NA	NA	NA
chr9:42632169	299254	INS	50	0.8332	0.6051	2	NA	NA	NA	NA	NA	NA	NA	NA	NA	Yes	NA	HPRC	No	0.226	Yes	NA,NA	NA	NA
chr9:42662116	299255	DEL	52	0.9386	0.2431	183	NA	NA	NA	NA	NA	NA	NA	NA	NA	Yes	NA	HPRC,HGSVC	No	0.053	Yes	NA,NA	NA	NA
chr9:42668783	299256	INS	54	0.9274	0.2899	2	NA	NA	NA	NA	NA	NA	NA	NA	NA	Yes	NA	NA	No	10.75	Yes	NA,NA	NA	NA
chr9:42677094	299257	INS	254	0.8183	0.6497	1	NA	NA	NA	NA	NA	NA	NA	NA	NA	Yes	NA	NA	No	0.198	No	NA,NA	NA	NA
chr9:42695320	299258	DEL	148	0.9507	0.2163	8	NA	NA	NA	NA	NA	NA	NA	NA	NA	Yes	NA	NA	No	0.061	Yes	NA,NA	NA	NA
chr9:42734921	299259	DEL	270	0.8819	0.4761	12	NA	NA	NA	NA	NA	NA	NA	NA	NA	Yes	ID=9-42734899-42734910-TA,9-42734909-42734924-TG,9-42734923-42734933-TA,9-42734934-42734943-AT,9-42734953-42734963-TA,9-42734960-42734980-ATAC,9-42734964-42734982-ATACAT,9-42734968-42734979-AT,9-42734980-42734989-AT,9-42734999-42735009-TA,9-42735010-42735019-AT,9-42735029-42735039-TA,9-42735040-42735049-AT,9-42735050-42735061-AT,9-42735062-42735071-AT,9-42735081-42735089-TA,9-42735090-42735120-ACATATATAT,9-42735092-42735101-AT,9-42735102-42735111-AT,9-42735121-42735156-TATATACATA,9-42735128-42735137-AT,9-42735138-42735147-AT,9-42735157-42735167-TA,9-42735168-42735177-AT,9-42735187-42735201-TA,9-42735204-42735213-AT,9-42735212-42735227-AC,9-42735226-42735236-AT;MOTIFS=ATACAT,TG,TA,AT,TATATACATA,ACATATATAT,AC,ATAC;STRUC=<VC254555>	HPRC	No	0.038	No	NA,NA	NA	NA
chr9:42734936	299260	INS	92	0.8144	0.6508	2	NA	NA	NA	NA	NA	NA	NA	NA	NA	Yes	ID=9-42734899-42734910-TA,9-42734909-42734924-TG,9-42734923-42734933-TA,9-42734934-42734943-AT,9-42734953-42734963-TA,9-42734960-42734980-ATAC,9-42734964-42734982-ATACAT,9-42734968-42734979-AT,9-42734980-42734989-AT,9-42734999-42735009-TA,9-42735010-42735019-AT,9-42735029-42735039-TA,9-42735040-42735049-AT,9-42735050-42735061-AT,9-42735062-42735071-AT,9-42735081-42735089-TA,9-42735090-42735120-ACATATATAT,9-42735092-42735101-AT,9-42735102-42735111-AT,9-42735121-42735156-TATATACATA,9-42735128-42735137-AT,9-42735138-42735147-AT,9-42735157-42735167-TA,9-42735168-42735177-AT,9-42735187-42735201-TA,9-42735204-42735213-AT,9-42735212-42735227-AC,9-42735226-42735236-AT;MOTIFS=ATACAT,TG,TA,AT,TATATACATA,ACATATATAT,AC,ATAC;STRUC=<VC254555>	HPRC,HGSVC,1KG-ONT	No	0.137	No	NA,NA	NA	NA
chr9:42734953	299265	INS	234	0.8239	0.6456	2	NA	NA	NA	NA	NA	NA	NA	NA	NA	Yes	ID=9-42734899-42734910-TA,9-42734909-42734924-TG,9-42734923-42734933-TA,9-42734934-42734943-AT,9-42734953-42734963-TA,9-42734960-42734980-ATAC,9-42734964-42734982-ATACAT,9-42734968-42734979-AT,9-42734980-42734989-AT,9-42734999-42735009-TA,9-42735010-42735019-AT,9-42735029-42735039-TA,9-42735040-42735049-AT,9-42735050-42735061-AT,9-42735062-42735071-AT,9-42735081-42735089-TA,9-42735090-42735120-ACATATATAT,9-42735092-42735101-AT,9-42735102-42735111-AT,9-42735121-42735156-TATATACATA,9-42735128-42735137-AT,9-42735138-42735147-AT,9-42735157-42735167-TA,9-42735168-42735177-AT,9-42735187-42735201-TA,9-42735204-42735213-AT,9-42735212-42735227-AC,9-42735226-42735236-AT;MOTIFS=ATACAT,TG,TA,AT,TATATACATA,ACATATATAT,AC,ATAC;STRUC=<VC254555>	HPRC,HGSVC	No	0.137	No	NA,NA	NA	NA
chr9:42734953	299264	INS	60	0.8782	0.4476	1	NA	NA	NA	NA	NA	NA	NA	NA	NA	Yes	ID=9-42734899-42734910-TA,9-42734909-42734924-TG,9-42734923-42734933-TA,9-42734934-42734943-AT,9-42734953-42734963-TA,9-42734960-42734980-ATAC,9-42734964-42734982-ATACAT,9-42734968-42734979-AT,9-42734980-42734989-AT,9-42734999-42735009-TA,9-42735010-42735019-AT,9-42735029-42735039-TA,9-42735040-42735049-AT,9-42735050-42735061-AT,9-42735062-42735071-AT,9-42735081-42735089-TA,9-42735090-42735120-ACATATATAT,9-42735092-42735101-AT,9-42735102-42735111-AT,9-42735121-42735156-TATATACATA,9-42735128-42735137-AT,9-42735138-42735147-AT,9-42735157-42735167-TA,9-42735168-42735177-AT,9-42735187-42735201-TA,9-42735204-42735213-AT,9-42735212-42735227-AC,9-42735226-42735236-AT;MOTIFS=ATACAT,TG,TA,AT,TATATACATA,ACATATATAT,AC,ATAC;STRUC=<VC254555>	HPRC,HGSVC,1KG-ONT	No	0.137	Yes	NA,NA	NA	NA
chr9:42734953	299263	INS	162	0.848	0.5702	8	NA	NA	NA	NA	NA	NA	NA	NA	NA	Yes	ID=9-42734899-42734910-TA,9-42734909-42734924-TG,9-42734923-42734933-TA,9-42734934-42734943-AT,9-42734953-42734963-TA,9-42734960-42734980-ATAC,9-42734964-42734982-ATACAT,9-42734968-42734979-AT,9-42734980-42734989-AT,9-42734999-42735009-TA,9-42735010-42735019-AT,9-42735029-42735039-TA,9-42735040-42735049-AT,9-42735050-42735061-AT,9-42735062-42735071-AT,9-42735081-42735089-TA,9-42735090-42735120-ACATATATAT,9-42735092-42735101-AT,9-42735102-42735111-AT,9-42735121-42735156-TATATACATA,9-42735128-42735137-AT,9-42735138-42735147-AT,9-42735157-42735167-TA,9-42735168-42735177-AT,9-42735187-42735201-TA,9-42735204-42735213-AT,9-42735212-42735227-AC,9-42735226-42735236-AT;MOTIFS=ATACAT,TG,TA,AT,TATATACATA,ACATATATAT,AC,ATAC;STRUC=<VC254555>	HPRC,HGSVC	No	0.137	Yes	NA,NA	NA	NA
chr9:42734953	299262	INS	134	0.9261	0.2947	67	NA	NA	NA	NA	NA	NA	NA	NA	NA	Yes	ID=9-42734899-42734910-TA,9-42734909-42734924-TG,9-42734923-42734933-TA,9-42734934-42734943-AT,9-42734953-42734963-TA,9-42734960-42734980-ATAC,9-42734964-42734982-ATACAT,9-42734968-42734979-AT,9-42734980-42734989-AT,9-42734999-42735009-TA,9-42735010-42735019-AT,9-42735029-42735039-TA,9-42735040-42735049-AT,9-42735050-42735061-AT,9-42735062-42735071-AT,9-42735081-42735089-TA,9-42735090-42735120-ACATATATAT,9-42735092-42735101-AT,9-42735102-42735111-AT,9-42735121-42735156-TATATACATA,9-42735128-42735137-AT,9-42735138-42735147-AT,9-42735157-42735167-TA,9-42735168-42735177-AT,9-42735187-42735201-TA,9-42735204-42735213-AT,9-42735212-42735227-AC,9-42735226-42735236-AT;MOTIFS=ATACAT,TG,TA,AT,TATATACATA,ACATATATAT,AC,ATAC;STRUC=<VC254555>	HPRC,HGSVC,1KG-ONT	No	0.137	Yes	NA,NA	NA	NA
chr9:42734953	299261	INS	76	0.8326	0.673	3	NA	NA	NA	NA	NA	NA	NA	NA	NA	Yes	ID=9-42734899-42734910-TA,9-42734909-42734924-TG,9-42734923-42734933-TA,9-42734934-42734943-AT,9-42734953-42734963-TA,9-42734960-42734980-ATAC,9-42734964-42734982-ATACAT,9-42734968-42734979-AT,9-42734980-42734989-AT,9-42734999-42735009-TA,9-42735010-42735019-AT,9-42735029-42735039-TA,9-42735040-42735049-AT,9-42735050-42735061-AT,9-42735062-42735071-AT,9-42735081-42735089-TA,9-42735090-42735120-ACATATATAT,9-42735092-42735101-AT,9-42735102-42735111-AT,9-42735121-42735156-TATATACATA,9-42735128-42735137-AT,9-42735138-42735147-AT,9-42735157-42735167-TA,9-42735168-42735177-AT,9-42735187-42735201-TA,9-42735204-42735213-AT,9-42735212-42735227-AC,9-42735226-42735236-AT;MOTIFS=ATACAT,TG,TA,AT,TATATACATA,ACATATATAT,AC,ATAC;STRUC=<VC254555>	HPRC,HGSVC,1KG-ONT	No	0.137	Yes	NA,NA	NA	NA
chr9:42734954	299272	INS	86	0.8605	0.5541	4	NA	NA	NA	NA	NA	NA	NA	NA	NA	Yes	ID=9-42734899-42734910-TA,9-42734909-42734924-TG,9-42734923-42734933-TA,9-42734934-42734943-AT,9-42734953-42734963-TA,9-42734960-42734980-ATAC,9-42734964-42734982-ATACAT,9-42734968-42734979-AT,9-42734980-42734989-AT,9-42734999-42735009-TA,9-42735010-42735019-AT,9-42735029-42735039-TA,9-42735040-42735049-AT,9-42735050-42735061-AT,9-42735062-42735071-AT,9-42735081-42735089-TA,9-42735090-42735120-ACATATATAT,9-42735092-42735101-AT,9-42735102-42735111-AT,9-42735121-42735156-TATATACATA,9-42735128-42735137-AT,9-42735138-42735147-AT,9-42735157-42735167-TA,9-42735168-42735177-AT,9-42735187-42735201-TA,9-42735204-42735213-AT,9-42735212-42735227-AC,9-42735226-42735236-AT;MOTIFS=ATACAT,TG,TA,AT,TATATACATA,ACATATATAT,AC,ATAC;STRUC=<VC254555>	HPRC,HGSVC,1KG-ONT	No	0.137	Yes	NA,NA	NA	NA
chr9:42734954	299267	INS	216	0.8237	0.6987	8	NA	NA	NA	NA	NA	NA	NA	NA	NA	Yes	ID=9-42734899-42734910-TA,9-42734909-42734924-TG,9-42734923-42734933-TA,9-42734934-42734943-AT,9-42734953-42734963-TA,9-42734960-42734980-ATAC,9-42734964-42734982-ATACAT,9-42734968-42734979-AT,9-42734980-42734989-AT,9-42734999-42735009-TA,9-42735010-42735019-AT,9-42735029-42735039-TA,9-42735040-42735049-AT,9-42735050-42735061-AT,9-42735062-42735071-AT,9-42735081-42735089-TA,9-42735090-42735120-ACATATATAT,9-42735092-42735101-AT,9-42735102-42735111-AT,9-42735121-42735156-TATATACATA,9-42735128-42735137-AT,9-42735138-42735147-AT,9-42735157-42735167-TA,9-42735168-42735177-AT,9-42735187-42735201-TA,9-42735204-42735213-AT,9-42735212-42735227-AC,9-42735226-42735236-AT;MOTIFS=ATACAT,TG,TA,AT,TATATACATA,ACATATATAT,AC,ATAC;STRUC=<VC254555>	HPRC,HGSVC	No	0.137	Yes	NA,NA	NA	NA
chr9:42734954	299274	DEL	96	0.854	0.5395	47	NA	NA	NA	NA	NA	NA	NA	NA	NA	Yes	ID=9-42734899-42734910-TA,9-42734909-42734924-TG,9-42734923-42734933-TA,9-42734934-42734943-AT,9-42734953-42734963-TA,9-42734960-42734980-ATAC,9-42734964-42734982-ATACAT,9-42734968-42734979-AT,9-42734980-42734989-AT,9-42734999-42735009-TA,9-42735010-42735019-AT,9-42735029-42735039-TA,9-42735040-42735049-AT,9-42735050-42735061-AT,9-42735062-42735071-AT,9-42735081-42735089-TA,9-42735090-42735120-ACATATATAT,9-42735092-42735101-AT,9-42735102-42735111-AT,9-42735121-42735156-TATATACATA,9-42735128-42735137-AT,9-42735138-42735147-AT,9-42735157-42735167-TA,9-42735168-42735177-AT,9-42735187-42735201-TA,9-42735204-42735213-AT,9-42735212-42735227-AC,9-42735226-42735236-AT;MOTIFS=ATACAT,TG,TA,AT,TATATACATA,ACATATATAT,AC,ATAC;STRUC=<VC254555>	HPRC,HGSVC,1KG-ONT	No	0.014	Yes	NA,NA	NA	NA
chr9:42734954	299271	INS	158	0.8869	0.4036	33	NA	NA	NA	NA	NA	NA	NA	NA	NA	Yes	ID=9-42734899-42734910-TA,9-42734909-42734924-TG,9-42734923-42734933-TA,9-42734934-42734943-AT,9-42734953-42734963-TA,9-42734960-42734980-ATAC,9-42734964-42734982-ATACAT,9-42734968-42734979-AT,9-42734980-42734989-AT,9-42734999-42735009-TA,9-42735010-42735019-AT,9-42735029-42735039-TA,9-42735040-42735049-AT,9-42735050-42735061-AT,9-42735062-42735071-AT,9-42735081-42735089-TA,9-42735090-42735120-ACATATATAT,9-42735092-42735101-AT,9-42735102-42735111-AT,9-42735121-42735156-TATATACATA,9-42735128-42735137-AT,9-42735138-42735147-AT,9-42735157-42735167-TA,9-42735168-42735177-AT,9-42735187-42735201-TA,9-42735204-42735213-AT,9-42735212-42735227-AC,9-42735226-42735236-AT;MOTIFS=ATACAT,TG,TA,AT,TATATACATA,ACATATATAT,AC,ATAC;STRUC=<VC254555>	HPRC,HGSVC	No	0.137	Yes	NA,NA	NA	NA
chr9:42734954	299266	INS	102	0.8192	0.6515	13	NA	NA	NA	NA	NA	NA	NA	NA	NA	Yes	ID=9-42734899-42734910-TA,9-42734909-42734924-TG,9-42734923-42734933-TA,9-42734934-42734943-AT,9-42734953-42734963-TA,9-42734960-42734980-ATAC,9-42734964-42734982-ATACAT,9-42734968-42734979-AT,9-42734980-42734989-AT,9-42734999-42735009-TA,9-42735010-42735019-AT,9-42735029-42735039-TA,9-42735040-42735049-AT,9-42735050-42735061-AT,9-42735062-42735071-AT,9-42735081-42735089-TA,9-42735090-42735120-ACATATATAT,9-42735092-42735101-AT,9-42735102-42735111-AT,9-42735121-42735156-TATATACATA,9-42735128-42735137-AT,9-42735138-42735147-AT,9-42735157-42735167-TA,9-42735168-42735177-AT,9-42735187-42735201-TA,9-42735204-42735213-AT,9-42735212-42735227-AC,9-42735226-42735236-AT;MOTIFS=ATACAT,TG,TA,AT,TATATACATA,ACATATATAT,AC,ATAC;STRUC=<VC254555>	HPRC,HGSVC,1KG-ONT	No	0.137	Yes	NA,NA	NA	NA
chr9:42734954	299269	INS	122	0.8134	0.6775	62	NA	NA	NA	NA	NA	NA	NA	NA	NA	Yes	ID=9-42734899-42734910-TA,9-42734909-42734924-TG,9-42734923-42734933-TA,9-42734934-42734943-AT,9-42734953-42734963-TA,9-42734960-42734980-ATAC,9-42734964-42734982-ATACAT,9-42734968-42734979-AT,9-42734980-42734989-AT,9-42734999-42735009-TA,9-42735010-42735019-AT,9-42735029-42735039-TA,9-42735040-42735049-AT,9-42735050-42735061-AT,9-42735062-42735071-AT,9-42735081-42735089-TA,9-42735090-42735120-ACATATATAT,9-42735092-42735101-AT,9-42735102-42735111-AT,9-42735121-42735156-TATATACATA,9-42735128-42735137-AT,9-42735138-42735147-AT,9-42735157-42735167-TA,9-42735168-42735177-AT,9-42735187-42735201-TA,9-42735204-42735213-AT,9-42735212-42735227-AC,9-42735226-42735236-AT;MOTIFS=ATACAT,TG,TA,AT,TATATACATA,ACATATATAT,AC,ATAC;STRUC=<VC254555>	HPRC,HGSVC,1KG-ONT	No	0.137	Yes	NA,NA	NA	NA
chr9:42734954	299273	DEL	66	0.8183	0.661	3	NA	NA	NA	NA	NA	NA	NA	NA	NA	Yes	ID=9-42734899-42734910-TA,9-42734909-42734924-TG,9-42734923-42734933-TA,9-42734934-42734943-AT,9-42734953-42734963-TA,9-42734960-42734980-ATAC,9-42734964-42734982-ATACAT,9-42734968-42734979-AT,9-42734980-42734989-AT,9-42734999-42735009-TA,9-42735010-42735019-AT,9-42735029-42735039-TA,9-42735040-42735049-AT,9-42735050-42735061-AT,9-42735062-42735071-AT,9-42735081-42735089-TA,9-42735090-42735120-ACATATATAT,9-42735092-42735101-AT,9-42735102-42735111-AT,9-42735121-42735156-TATATACATA,9-42735128-42735137-AT,9-42735138-42735147-AT,9-42735157-42735167-TA,9-42735168-42735177-AT,9-42735187-42735201-TA,9-42735204-42735213-AT,9-42735212-42735227-AC,9-42735226-42735236-AT;MOTIFS=ATACAT,TG,TA,AT,TATATACATA,ACATATATAT,AC,ATAC;STRUC=<VC254555>	HPRC,HGSVC	No	0.014	No	NA,NA	NA	NA
chr9:42734954	299270	INS	182	0.8868	0.3897	13	NA	NA	NA	NA	NA	NA	NA	NA	NA	Yes	ID=9-42734899-42734910-TA,9-42734909-42734924-TG,9-42734923-42734933-TA,9-42734934-42734943-AT,9-42734953-42734963-TA,9-42734960-42734980-ATAC,9-42734964-42734982-ATACAT,9-42734968-42734979-AT,9-42734980-42734989-AT,9-42734999-42735009-TA,9-42735010-42735019-AT,9-42735029-42735039-TA,9-42735040-42735049-AT,9-42735050-42735061-AT,9-42735062-42735071-AT,9-42735081-42735089-TA,9-42735090-42735120-ACATATATAT,9-42735092-42735101-AT,9-42735102-42735111-AT,9-42735121-42735156-TATATACATA,9-42735128-42735137-AT,9-42735138-42735147-AT,9-42735157-42735167-TA,9-42735168-42735177-AT,9-42735187-42735201-TA,9-42735204-42735213-AT,9-42735212-42735227-AC,9-42735226-42735236-AT;MOTIFS=ATACAT,TG,TA,AT,TATATACATA,ACATATATAT,AC,ATAC;STRUC=<VC254555>	HPRC,HGSVC	No	0.137	Yes	NA,NA	NA	NA
chr9:42734955	299277	DEL	202	0.8743	0.553	8	NA	NA	NA	NA	NA	NA	NA	NA	NA	Yes	ID=9-42734899-42734910-TA,9-42734909-42734924-TG,9-42734923-42734933-TA,9-42734934-42734943-AT,9-42734953-42734963-TA,9-42734960-42734980-ATAC,9-42734964-42734982-ATACAT,9-42734968-42734979-AT,9-42734980-42734989-AT,9-42734999-42735009-TA,9-42735010-42735019-AT,9-42735029-42735039-TA,9-42735040-42735049-AT,9-42735050-42735061-AT,9-42735062-42735071-AT,9-42735081-42735089-TA,9-42735090-42735120-ACATATATAT,9-42735092-42735101-AT,9-42735102-42735111-AT,9-42735121-42735156-TATATACATA,9-42735128-42735137-AT,9-42735138-42735147-AT,9-42735157-42735167-TA,9-42735168-42735177-AT,9-42735187-42735201-TA,9-42735204-42735213-AT,9-42735212-42735227-AC,9-42735226-42735236-AT;MOTIFS=ATACAT,TG,TA,AT,TATATACATA,ACATATATAT,AC,ATAC;STRUC=<VC254555>	HPRC,HGSVC	No	0.037	No	NA,NA	NA	NA
chr9:42734955	299275	INS	193	0.8013	0.6873	49	NA	NA	NA	NA	NA	NA	NA	NA	NA	Yes	ID=9-42734899-42734910-TA,9-42734909-42734924-TG,9-42734923-42734933-TA,9-42734934-42734943-AT,9-42734953-42734963-TA,9-42734960-42734980-ATAC,9-42734964-42734982-ATACAT,9-42734968-42734979-AT,9-42734980-42734989-AT,9-42734999-42735009-TA,9-42735010-42735019-AT,9-42735029-42735039-TA,9-42735040-42735049-AT,9-42735050-42735061-AT,9-42735062-42735071-AT,9-42735081-42735089-TA,9-42735090-42735120-ACATATATAT,9-42735092-42735101-AT,9-42735102-42735111-AT,9-42735121-42735156-TATATACATA,9-42735128-42735137-AT,9-42735138-42735147-AT,9-42735157-42735167-TA,9-42735168-42735177-AT,9-42735187-42735201-TA,9-42735204-42735213-AT,9-42735212-42735227-AC,9-42735226-42735236-AT;MOTIFS=ATACAT,TG,TA,AT,TATATACATA,ACATATATAT,AC,ATAC;STRUC=<VC254555>	HPRC,HGSVC	No	0.137	Yes	NA,NA	NA	NA
chr9:42734955	299276	INS	135	0.8833	0.405	4	NA	NA	NA	NA	NA	NA	NA	NA	NA	Yes	ID=9-42734899-42734910-TA,9-42734909-42734924-TG,9-42734923-42734933-TA,9-42734934-42734943-AT,9-42734953-42734963-TA,9-42734960-42734980-ATAC,9-42734964-42734982-ATACAT,9-42734968-42734979-AT,9-42734980-42734989-AT,9-42734999-42735009-TA,9-42735010-42735019-AT,9-42735029-42735039-TA,9-42735040-42735049-AT,9-42735050-42735061-AT,9-42735062-42735071-AT,9-42735081-42735089-TA,9-42735090-42735120-ACATATATAT,9-42735092-42735101-AT,9-42735102-42735111-AT,9-42735121-42735156-TATATACATA,9-42735128-42735137-AT,9-42735138-42735147-AT,9-42735157-42735167-TA,9-42735168-42735177-AT,9-42735187-42735201-TA,9-42735204-42735213-AT,9-42735212-42735227-AC,9-42735226-42735236-AT;MOTIFS=ATACAT,TG,TA,AT,TATATACATA,ACATATATAT,AC,ATAC;STRUC=<VC254555>	HPRC,HGSVC,1KG-ONT	No	0.137	No	NA,NA	NA	NA
chr9:42734956	299280	DEL	182	0.824	0.6421	4	NA	NA	NA	NA	NA	NA	NA	NA	NA	Yes	ID=9-42734899-42734910-TA,9-42734909-42734924-TG,9-42734923-42734933-TA,9-42734934-42734943-AT,9-42734953-42734963-TA,9-42734960-42734980-ATAC,9-42734964-42734982-ATACAT,9-42734968-42734979-AT,9-42734980-42734989-AT,9-42734999-42735009-TA,9-42735010-42735019-AT,9-42735029-42735039-TA,9-42735040-42735049-AT,9-42735050-42735061-AT,9-42735062-42735071-AT,9-42735081-42735089-TA,9-42735090-42735120-ACATATATAT,9-42735092-42735101-AT,9-42735102-42735111-AT,9-42735121-42735156-TATATACATA,9-42735128-42735137-AT,9-42735138-42735147-AT,9-42735157-42735167-TA,9-42735168-42735177-AT,9-42735187-42735201-TA,9-42735204-42735213-AT,9-42735212-42735227-AC,9-42735226-42735236-AT;MOTIFS=ATACAT,TG,TA,AT,TATATACATA,ACATATATAT,AC,ATAC;STRUC=<VC254555>	HPRC,HGSVC,1KG-ONT	No	0.033	Yes	NA,NA	NA	NA
chr9:42734956	299278	DEL	136	0.9737	0.1699	278	NA	NA	NA	NA	NA	NA	NA	NA	NA	Yes	ID=9-42734899-42734910-TA,9-42734909-42734924-TG,9-42734923-42734933-TA,9-42734934-42734943-AT,9-42734953-42734963-TA,9-42734960-42734980-ATAC,9-42734964-42734982-ATACAT,9-42734968-42734979-AT,9-42734980-42734989-AT,9-42734999-42735009-TA,9-42735010-42735019-AT,9-42735029-42735039-TA,9-42735040-42735049-AT,9-42735050-42735061-AT,9-42735062-42735071-AT,9-42735081-42735089-TA,9-42735090-42735120-ACATATATAT,9-42735092-42735101-AT,9-42735102-42735111-AT,9-42735121-42735156-TATATACATA,9-42735128-42735137-AT,9-42735138-42735147-AT,9-42735157-42735167-TA,9-42735168-42735177-AT,9-42735187-42735201-TA,9-42735204-42735213-AT,9-42735212-42735227-AC,9-42735226-42735236-AT;MOTIFS=ATACAT,TG,TA,AT,TATATACATA,ACATATATAT,AC,ATAC;STRUC=<VC254555>	HPRC,HGSVC,1KG-ONT	No	0.014	Yes	NA,NA	NA	NA
chr9:42734956	299279	DEL	172	0.8289	0.6331	44	NA	NA	NA	NA	NA	NA	NA	NA	NA	Yes	ID=9-42734899-42734910-TA,9-42734909-42734924-TG,9-42734923-42734933-TA,9-42734934-42734943-AT,9-42734953-42734963-TA,9-42734960-42734980-ATAC,9-42734964-42734982-ATACAT,9-42734968-42734979-AT,9-42734980-42734989-AT,9-42734999-42735009-TA,9-42735010-42735019-AT,9-42735029-42735039-TA,9-42735040-42735049-AT,9-42735050-42735061-AT,9-42735062-42735071-AT,9-42735081-42735089-TA,9-42735090-42735120-ACATATATAT,9-42735092-42735101-AT,9-42735102-42735111-AT,9-42735121-42735156-TATATACATA,9-42735128-42735137-AT,9-42735138-42735147-AT,9-42735157-42735167-TA,9-42735168-42735177-AT,9-42735187-42735201-TA,9-42735204-42735213-AT,9-42735212-42735227-AC,9-42735226-42735236-AT;MOTIFS=ATACAT,TG,TA,AT,TATATACATA,ACATATATAT,AC,ATAC;STRUC=<VC254555>	HPRC,HGSVC,1KG-ONT	No	0.038	Yes	NA,NA	NA	NA
chr9:42734960	299281	INS	52	0.8965	0.425	4	NA	NA	NA	NA	NA	NA	NA	NA	NA	Yes	ID=9-42734899-42734910-TA,9-42734909-42734924-TG,9-42734923-42734933-TA,9-42734934-42734943-AT,9-42734953-42734963-TA,9-42734960-42734980-ATAC,9-42734964-42734982-ATACAT,9-42734968-42734979-AT,9-42734980-42734989-AT,9-42734999-42735009-TA,9-42735010-42735019-AT,9-42735029-42735039-TA,9-42735040-42735049-AT,9-42735050-42735061-AT,9-42735062-42735071-AT,9-42735081-42735089-TA,9-42735090-42735120-ACATATATAT,9-42735092-42735101-AT,9-42735102-42735111-AT,9-42735121-42735156-TATATACATA,9-42735128-42735137-AT,9-42735138-42735147-AT,9-42735157-42735167-TA,9-42735168-42735177-AT,9-42735187-42735201-TA,9-42735204-42735213-AT,9-42735212-42735227-AC,9-42735226-42735236-AT;MOTIFS=ATACAT,TG,TA,AT,TATATACATA,ACATATATAT,AC,ATAC;STRUC=<VC254555>	HPRC,HGSVC,1KG-ONT	No	0.137	No	NA,NA	NA	NA
chr9:42734967	299282	INS	106	0.8274	0.5974	36	NA	NA	NA	NA	NA	NA	NA	NA	NA	Yes	ID=9-42734899-42734910-TA,9-42734909-42734924-TG,9-42734923-42734933-TA,9-42734934-42734943-AT,9-42734953-42734963-TA,9-42734960-42734980-ATAC,9-42734964-42734982-ATACAT,9-42734968-42734979-AT,9-42734980-42734989-AT,9-42734999-42735009-TA,9-42735010-42735019-AT,9-42735029-42735039-TA,9-42735040-42735049-AT,9-42735050-42735061-AT,9-42735062-42735071-AT,9-42735081-42735089-TA,9-42735090-42735120-ACATATATAT,9-42735092-42735101-AT,9-42735102-42735111-AT,9-42735121-42735156-TATATACATA,9-42735128-42735137-AT,9-42735138-42735147-AT,9-42735157-42735167-TA,9-42735168-42735177-AT,9-42735187-42735201-TA,9-42735204-42735213-AT,9-42735212-42735227-AC,9-42735226-42735236-AT;MOTIFS=ATACAT,TG,TA,AT,TATATACATA,ACATATATAT,AC,ATAC;STRUC=<VC254555>	HPRC,HGSVC,1KG-ONT	No	0.137	Yes	NA,NA	NA	NA
chr9:42734967	299284	INS	90	0.9232	0.2954	22	NA	NA	NA	NA	NA	NA	NA	NA	NA	Yes	ID=9-42734899-42734910-TA,9-42734909-42734924-TG,9-42734923-42734933-TA,9-42734934-42734943-AT,9-42734953-42734963-TA,9-42734960-42734980-ATAC,9-42734964-42734982-ATACAT,9-42734968-42734979-AT,9-42734980-42734989-AT,9-42734999-42735009-TA,9-42735010-42735019-AT,9-42735029-42735039-TA,9-42735040-42735049-AT,9-42735050-42735061-AT,9-42735062-42735071-AT,9-42735081-42735089-TA,9-42735090-42735120-ACATATATAT,9-42735092-42735101-AT,9-42735102-42735111-AT,9-42735121-42735156-TATATACATA,9-42735128-42735137-AT,9-42735138-42735147-AT,9-42735157-42735167-TA,9-42735168-42735177-AT,9-42735187-42735201-TA,9-42735204-42735213-AT,9-42735212-42735227-AC,9-42735226-42735236-AT;MOTIFS=ATACAT,TG,TA,AT,TATATACATA,ACATATATAT,AC,ATAC;STRUC=<VC254555>	HPRC,HGSVC,1KG-ONT	No	0.137	Yes	NA,NA	NA	NA
chr9:42734967	299283	INS	126	0.8107	0.6784	5	NA	NA	NA	NA	NA	NA	NA	NA	NA	Yes	ID=9-42734899-42734910-TA,9-42734909-42734924-TG,9-42734923-42734933-TA,9-42734934-42734943-AT,9-42734953-42734963-TA,9-42734960-42734980-ATAC,9-42734964-42734982-ATACAT,9-42734968-42734979-AT,9-42734980-42734989-AT,9-42734999-42735009-TA,9-42735010-42735019-AT,9-42735029-42735039-TA,9-42735040-42735049-AT,9-42735050-42735061-AT,9-42735062-42735071-AT,9-42735081-42735089-TA,9-42735090-42735120-ACATATATAT,9-42735092-42735101-AT,9-42735102-42735111-AT,9-42735121-42735156-TATATACATA,9-42735128-42735137-AT,9-42735138-42735147-AT,9-42735157-42735167-TA,9-42735168-42735177-AT,9-42735187-42735201-TA,9-42735204-42735213-AT,9-42735212-42735227-AC,9-42735226-42735236-AT;MOTIFS=ATACAT,TG,TA,AT,TATATACATA,ACATATATAT,AC,ATAC;STRUC=<VC254555>	HPRC,HGSVC,1KG-ONT	No	0.137	No	NA,NA	NA	NA
chr9:42734968	299285	INS	184	0.8051	0.689	10	NA	NA	NA	NA	NA	NA	NA	NA	NA	Yes	ID=9-42734899-42734910-TA,9-42734909-42734924-TG,9-42734923-42734933-TA,9-42734934-42734943-AT,9-42734953-42734963-TA,9-42734960-42734980-ATAC,9-42734964-42734982-ATACAT,9-42734968-42734979-AT,9-42734980-42734989-AT,9-42734999-42735009-TA,9-42735010-42735019-AT,9-42735029-42735039-TA,9-42735040-42735049-AT,9-42735050-42735061-AT,9-42735062-42735071-AT,9-42735081-42735089-TA,9-42735090-42735120-ACATATATAT,9-42735092-42735101-AT,9-42735102-42735111-AT,9-42735121-42735156-TATATACATA,9-42735128-42735137-AT,9-42735138-42735147-AT,9-42735157-42735167-TA,9-42735168-42735177-AT,9-42735187-42735201-TA,9-42735204-42735213-AT,9-42735212-42735227-AC,9-42735226-42735236-AT;MOTIFS=ATACAT,TG,TA,AT,TATATACATA,ACATATATAT,AC,ATAC;STRUC=<VC254555>	HPRC,HGSVC	No	0.137	No	NA,NA	NA	NA
chr9:42734968	299286	DEL	62	0.8572	0.5138	21	NA	NA	NA	NA	NA	NA	NA	NA	NA	Yes	ID=9-42734899-42734910-TA,9-42734909-42734924-TG,9-42734923-42734933-TA,9-42734934-42734943-AT,9-42734953-42734963-TA,9-42734960-42734980-ATAC,9-42734964-42734982-ATACAT,9-42734968-42734979-AT,9-42734980-42734989-AT,9-42734999-42735009-TA,9-42735010-42735019-AT,9-42735029-42735039-TA,9-42735040-42735049-AT,9-42735050-42735061-AT,9-42735062-42735071-AT,9-42735081-42735089-TA,9-42735090-42735120-ACATATATAT,9-42735092-42735101-AT,9-42735102-42735111-AT,9-42735121-42735156-TATATACATA,9-42735128-42735137-AT,9-42735138-42735147-AT,9-42735157-42735167-TA,9-42735168-42735177-AT,9-42735187-42735201-TA,9-42735204-42735213-AT,9-42735212-42735227-AC,9-42735226-42735236-AT;MOTIFS=ATACAT,TG,TA,AT,TATATACATA,ACATATATAT,AC,ATAC;STRUC=<VC254555>	HPRC,HGSVC	No	0.011	Yes	NA,NA	NA	NA
chr9:42734969	299287	INS	60	0.9173	0.3594	54	NA	NA	NA	NA	NA	NA	NA	NA	NA	Yes	ID=9-42734899-42734910-TA,9-42734909-42734924-TG,9-42734923-42734933-TA,9-42734934-42734943-AT,9-42734953-42734963-TA,9-42734960-42734980-ATAC,9-42734964-42734982-ATACAT,9-42734968-42734979-AT,9-42734980-42734989-AT,9-42734999-42735009-TA,9-42735010-42735019-AT,9-42735029-42735039-TA,9-42735040-42735049-AT,9-42735050-42735061-AT,9-42735062-42735071-AT,9-42735081-42735089-TA,9-42735090-42735120-ACATATATAT,9-42735092-42735101-AT,9-42735102-42735111-AT,9-42735121-42735156-TATATACATA,9-42735128-42735137-AT,9-42735138-42735147-AT,9-42735157-42735167-TA,9-42735168-42735177-AT,9-42735187-42735201-TA,9-42735204-42735213-AT,9-42735212-42735227-AC,9-42735226-42735236-AT;MOTIFS=ATACAT,TG,TA,AT,TATATACATA,ACATATATAT,AC,ATAC;STRUC=<VC254555>	HPRC,HGSVC,1KG-ONT	No	0.137	Yes	NA,NA	NA	NA
chr9:42734969	299288	INS	96	0.9222	0.3088	8	NA	NA	NA	NA	NA	NA	NA	NA	NA	Yes	ID=9-42734899-42734910-TA,9-42734909-42734924-TG,9-42734923-42734933-TA,9-42734934-42734943-AT,9-42734953-42734963-TA,9-42734960-42734980-ATAC,9-42734964-42734982-ATACAT,9-42734968-42734979-AT,9-42734980-42734989-AT,9-42734999-42735009-TA,9-42735010-42735019-AT,9-42735029-42735039-TA,9-42735040-42735049-AT,9-42735050-42735061-AT,9-42735062-42735071-AT,9-42735081-42735089-TA,9-42735090-42735120-ACATATATAT,9-42735092-42735101-AT,9-42735102-42735111-AT,9-42735121-42735156-TATATACATA,9-42735128-42735137-AT,9-42735138-42735147-AT,9-42735157-42735167-TA,9-42735168-42735177-AT,9-42735187-42735201-TA,9-42735204-42735213-AT,9-42735212-42735227-AC,9-42735226-42735236-AT;MOTIFS=ATACAT,TG,TA,AT,TATATACATA,ACATATATAT,AC,ATAC;STRUC=<VC254555>	HPRC,HGSVC,1KG-ONT	No	0.137	No	NA,NA	NA	NA
chr9:42734969	299289	INS	56	0.9235	0.2886	5	NA	NA	NA	NA	NA	NA	NA	NA	NA	Yes	ID=9-42734899-42734910-TA,9-42734909-42734924-TG,9-42734923-42734933-TA,9-42734934-42734943-AT,9-42734953-42734963-TA,9-42734960-42734980-ATAC,9-42734964-42734982-ATACAT,9-42734968-42734979-AT,9-42734980-42734989-AT,9-42734999-42735009-TA,9-42735010-42735019-AT,9-42735029-42735039-TA,9-42735040-42735049-AT,9-42735050-42735061-AT,9-42735062-42735071-AT,9-42735081-42735089-TA,9-42735090-42735120-ACATATATAT,9-42735092-42735101-AT,9-42735102-42735111-AT,9-42735121-42735156-TATATACATA,9-42735128-42735137-AT,9-42735138-42735147-AT,9-42735157-42735167-TA,9-42735168-42735177-AT,9-42735187-42735201-TA,9-42735204-42735213-AT,9-42735212-42735227-AC,9-42735226-42735236-AT;MOTIFS=ATACAT,TG,TA,AT,TATATACATA,ACATATATAT,AC,ATAC;STRUC=<VC254555>	HPRC,HGSVC,1KG-ONT	No	0.137	Yes	NA,NA	NA	NA
chr9:42734969	299290	INS	166	0.8277	0.6455	3	NA	NA	NA	NA	NA	NA	NA	NA	NA	Yes	ID=9-42734899-42734910-TA,9-42734909-42734924-TG,9-42734923-42734933-TA,9-42734934-42734943-AT,9-42734953-42734963-TA,9-42734960-42734980-ATAC,9-42734964-42734982-ATACAT,9-42734968-42734979-AT,9-42734980-42734989-AT,9-42734999-42735009-TA,9-42735010-42735019-AT,9-42735029-42735039-TA,9-42735040-42735049-AT,9-42735050-42735061-AT,9-42735062-42735071-AT,9-42735081-42735089-TA,9-42735090-42735120-ACATATATAT,9-42735092-42735101-AT,9-42735102-42735111-AT,9-42735121-42735156-TATATACATA,9-42735128-42735137-AT,9-42735138-42735147-AT,9-42735157-42735167-TA,9-42735168-42735177-AT,9-42735187-42735201-TA,9-42735204-42735213-AT,9-42735212-42735227-AC,9-42735226-42735236-AT;MOTIFS=ATACAT,TG,TA,AT,TATATACATA,ACATATATAT,AC,ATAC;STRUC=<VC254555>	HPRC,HGSVC	No	0.137	No	NA,NA	NA	NA
chr9:42734970	299291	INS	90	0.8805	0.4318	5	NA	NA	NA	NA	NA	NA	NA	NA	NA	Yes	ID=9-42734899-42734910-TA,9-42734909-42734924-TG,9-42734923-42734933-TA,9-42734934-42734943-AT,9-42734953-42734963-TA,9-42734960-42734980-ATAC,9-42734964-42734982-ATACAT,9-42734968-42734979-AT,9-42734980-42734989-AT,9-42734999-42735009-TA,9-42735010-42735019-AT,9-42735029-42735039-TA,9-42735040-42735049-AT,9-42735050-42735061-AT,9-42735062-42735071-AT,9-42735081-42735089-TA,9-42735090-42735120-ACATATATAT,9-42735092-42735101-AT,9-42735102-42735111-AT,9-42735121-42735156-TATATACATA,9-42735128-42735137-AT,9-42735138-42735147-AT,9-42735157-42735167-TA,9-42735168-42735177-AT,9-42735187-42735201-TA,9-42735204-42735213-AT,9-42735212-42735227-AC,9-42735226-42735236-AT;MOTIFS=ATACAT,TG,TA,AT,TATATACATA,ACATATATAT,AC,ATAC;STRUC=<VC254555>	HPRC,HGSVC,1KG-ONT	No	0.137	No	NA,NA	NA	NA
chr9:42734973	299292	INS	266	0.836	0.6179	5	NA	NA	NA	NA	NA	NA	NA	NA	NA	Yes	ID=9-42734899-42734910-TA,9-42734909-42734924-TG,9-42734923-42734933-TA,9-42734934-42734943-AT,9-42734953-42734963-TA,9-42734960-42734980-ATAC,9-42734964-42734982-ATACAT,9-42734968-42734979-AT,9-42734980-42734989-AT,9-42734999-42735009-TA,9-42735010-42735019-AT,9-42735029-42735039-TA,9-42735040-42735049-AT,9-42735050-42735061-AT,9-42735062-42735071-AT,9-42735081-42735089-TA,9-42735090-42735120-ACATATATAT,9-42735092-42735101-AT,9-42735102-42735111-AT,9-42735121-42735156-TATATACATA,9-42735128-42735137-AT,9-42735138-42735147-AT,9-42735157-42735167-TA,9-42735168-42735177-AT,9-42735187-42735201-TA,9-42735204-42735213-AT,9-42735212-42735227-AC,9-42735226-42735236-AT;MOTIFS=ATACAT,TG,TA,AT,TATATACATA,ACATATATAT,AC,ATAC;STRUC=<VC254555>	HPRC,HGSVC,1KG-ONT	No	0.137	Yes	NA,NA	NA	NA
chr9:42734973	299293	INS	232	0.8723	0.4543	9	NA	NA	NA	NA	NA	NA	NA	NA	NA	Yes	ID=9-42734899-42734910-TA,9-42734909-42734924-TG,9-42734923-42734933-TA,9-42734934-42734943-AT,9-42734953-42734963-TA,9-42734960-42734980-ATAC,9-42734964-42734982-ATACAT,9-42734968-42734979-AT,9-42734980-42734989-AT,9-42734999-42735009-TA,9-42735010-42735019-AT,9-42735029-42735039-TA,9-42735040-42735049-AT,9-42735050-42735061-AT,9-42735062-42735071-AT,9-42735081-42735089-TA,9-42735090-42735120-ACATATATAT,9-42735092-42735101-AT,9-42735102-42735111-AT,9-42735121-42735156-TATATACATA,9-42735128-42735137-AT,9-42735138-42735147-AT,9-42735157-42735167-TA,9-42735168-42735177-AT,9-42735187-42735201-TA,9-42735204-42735213-AT,9-42735212-42735227-AC,9-42735226-42735236-AT;MOTIFS=ATACAT,TG,TA,AT,TATATACATA,ACATATATAT,AC,ATAC;STRUC=<VC254555>	HPRC,HGSVC	No	0.137	Yes	NA,NA	NA	NA
chr9:42734979	299294	INS	54	0.8024	0.6705	1	NA	NA	NA	NA	NA	NA	NA	NA	NA	Yes	ID=9-42734899-42734910-TA,9-42734909-42734924-TG,9-42734923-42734933-TA,9-42734934-42734943-AT,9-42734953-42734963-TA,9-42734960-42734980-ATAC,9-42734964-42734982-ATACAT,9-42734968-42734979-AT,9-42734980-42734989-AT,9-42734999-42735009-TA,9-42735010-42735019-AT,9-42735029-42735039-TA,9-42735040-42735049-AT,9-42735050-42735061-AT,9-42735062-42735071-AT,9-42735081-42735089-TA,9-42735090-42735120-ACATATATAT,9-42735092-42735101-AT,9-42735102-42735111-AT,9-42735121-42735156-TATATACATA,9-42735128-42735137-AT,9-42735138-42735147-AT,9-42735157-42735167-TA,9-42735168-42735177-AT,9-42735187-42735201-TA,9-42735204-42735213-AT,9-42735212-42735227-AC,9-42735226-42735236-AT;MOTIFS=ATACAT,TG,TA,AT,TATATACATA,ACATATATAT,AC,ATAC;STRUC=<VC254555>	HPRC,HGSVC,1KG-ONT	No	0.137	No	NA,NA	NA	NA
chr9:42734980	299295	INS	86	0.8341	0.5964	8	NA	NA	NA	NA	NA	NA	NA	NA	NA	Yes	ID=9-42734899-42734910-TA,9-42734909-42734924-TG,9-42734923-42734933-TA,9-42734934-42734943-AT,9-42734953-42734963-TA,9-42734960-42734980-ATAC,9-42734964-42734982-ATACAT,9-42734968-42734979-AT,9-42734980-42734989-AT,9-42734999-42735009-TA,9-42735010-42735019-AT,9-42735029-42735039-TA,9-42735040-42735049-AT,9-42735050-42735061-AT,9-42735062-42735071-AT,9-42735081-42735089-TA,9-42735090-42735120-ACATATATAT,9-42735092-42735101-AT,9-42735102-42735111-AT,9-42735121-42735156-TATATACATA,9-42735128-42735137-AT,9-42735138-42735147-AT,9-42735157-42735167-TA,9-42735168-42735177-AT,9-42735187-42735201-TA,9-42735204-42735213-AT,9-42735212-42735227-AC,9-42735226-42735236-AT;MOTIFS=ATACAT,TG,TA,AT,TATATACATA,ACATATATAT,AC,ATAC;STRUC=<VC254555>	HPRC,HGSVC,1KG-ONT	No	0.137	Yes	NA,NA	NA	NA
chr9:42734980	299296	INS	80	0.8408	0.5857	47	NA	NA	NA	NA	NA	NA	NA	NA	NA	Yes	ID=9-42734899-42734910-TA,9-42734909-42734924-TG,9-42734923-42734933-TA,9-42734934-42734943-AT,9-42734953-42734963-TA,9-42734960-42734980-ATAC,9-42734964-42734982-ATACAT,9-42734968-42734979-AT,9-42734980-42734989-AT,9-42734999-42735009-TA,9-42735010-42735019-AT,9-42735029-42735039-TA,9-42735040-42735049-AT,9-42735050-42735061-AT,9-42735062-42735071-AT,9-42735081-42735089-TA,9-42735090-42735120-ACATATATAT,9-42735092-42735101-AT,9-42735102-42735111-AT,9-42735121-42735156-TATATACATA,9-42735128-42735137-AT,9-42735138-42735147-AT,9-42735157-42735167-TA,9-42735168-42735177-AT,9-42735187-42735201-TA,9-42735204-42735213-AT,9-42735212-42735227-AC,9-42735226-42735236-AT;MOTIFS=ATACAT,TG,TA,AT,TATATACATA,ACATATATAT,AC,ATAC;STRUC=<VC254555>	HPRC,HGSVC,1KG-ONT	No	0.137	Yes	NA,NA	NA	NA
chr9:42734988	299297	DEL	102	0.8575	0.5074	7	NA	NA	NA	NA	NA	NA	NA	NA	NA	Yes	ID=9-42734899-42734910-TA,9-42734909-42734924-TG,9-42734923-42734933-TA,9-42734934-42734943-AT,9-42734953-42734963-TA,9-42734960-42734980-ATAC,9-42734964-42734982-ATACAT,9-42734968-42734979-AT,9-42734980-42734989-AT,9-42734999-42735009-TA,9-42735010-42735019-AT,9-42735029-42735039-TA,9-42735040-42735049-AT,9-42735050-42735061-AT,9-42735062-42735071-AT,9-42735081-42735089-TA,9-42735090-42735120-ACATATATAT,9-42735092-42735101-AT,9-42735102-42735111-AT,9-42735121-42735156-TATATACATA,9-42735128-42735137-AT,9-42735138-42735147-AT,9-42735157-42735167-TA,9-42735168-42735177-AT,9-42735187-42735201-TA,9-42735204-42735213-AT,9-42735212-42735227-AC,9-42735226-42735236-AT;MOTIFS=ATACAT,TG,TA,AT,TATATACATA,ACATATATAT,AC,ATAC;STRUC=<VC254555>	HPRC,HGSVC,1KG-ONT	No	0.01	Yes	NA,NA	NA	NA
chr9:42735002	299298	DEL	90	0.8958	0.3793	27	NA	NA	NA	NA	NA	NA	NA	NA	NA	Yes	ID=9-42734899-42734910-TA,9-42734909-42734924-TG,9-42734923-42734933-TA,9-42734934-42734943-AT,9-42734953-42734963-TA,9-42734960-42734980-ATAC,9-42734964-42734982-ATACAT,9-42734968-42734979-AT,9-42734980-42734989-AT,9-42734999-42735009-TA,9-42735010-42735019-AT,9-42735029-42735039-TA,9-42735040-42735049-AT,9-42735050-42735061-AT,9-42735062-42735071-AT,9-42735081-42735089-TA,9-42735090-42735120-ACATATATAT,9-42735092-42735101-AT,9-42735102-42735111-AT,9-42735121-42735156-TATATACATA,9-42735128-42735137-AT,9-42735138-42735147-AT,9-42735157-42735167-TA,9-42735168-42735177-AT,9-42735187-42735201-TA,9-42735204-42735213-AT,9-42735212-42735227-AC,9-42735226-42735236-AT;MOTIFS=ATACAT,TG,TA,AT,TATATACATA,ACATATATAT,AC,ATAC;STRUC=<VC254555>	HPRC,HGSVC	No	0.01	Yes	NA,NA	NA	NA
chr9:42735030	299299	INS	308	0.8148	0.6607	2	NA	NA	NA	NA	NA	NA	NA	NA	NA	Yes	ID=9-42734899-42734910-TA,9-42734909-42734924-TG,9-42734923-42734933-TA,9-42734934-42734943-AT,9-42734953-42734963-TA,9-42734960-42734980-ATAC,9-42734964-42734982-ATACAT,9-42734968-42734979-AT,9-42734980-42734989-AT,9-42734999-42735009-TA,9-42735010-42735019-AT,9-42735029-42735039-TA,9-42735040-42735049-AT,9-42735050-42735061-AT,9-42735062-42735071-AT,9-42735081-42735089-TA,9-42735090-42735120-ACATATATAT,9-42735092-42735101-AT,9-42735102-42735111-AT,9-42735121-42735156-TATATACATA,9-42735128-42735137-AT,9-42735138-42735147-AT,9-42735157-42735167-TA,9-42735168-42735177-AT,9-42735187-42735201-TA,9-42735204-42735213-AT,9-42735212-42735227-AC,9-42735226-42735236-AT;MOTIFS=ATACAT,TG,TA,AT,TATATACATA,ACATATATAT,AC,ATAC;STRUC=<VC254555>	HPRC,HGSVC,1KG-ONT	No	0.137	No	NA,NA	NA	NA
chr9:42735030	299300	INS	180	0.862	0.5041	60	NA	NA	NA	NA	NA	NA	NA	NA	NA	Yes	ID=9-42734899-42734910-TA,9-42734909-42734924-TG,9-42734923-42734933-TA,9-42734934-42734943-AT,9-42734953-42734963-TA,9-42734960-42734980-ATAC,9-42734964-42734982-ATACAT,9-42734968-42734979-AT,9-42734980-42734989-AT,9-42734999-42735009-TA,9-42735010-42735019-AT,9-42735029-42735039-TA,9-42735040-42735049-AT,9-42735050-42735061-AT,9-42735062-42735071-AT,9-42735081-42735089-TA,9-42735090-42735120-ACATATATAT,9-42735092-42735101-AT,9-42735102-42735111-AT,9-42735121-42735156-TATATACATA,9-42735128-42735137-AT,9-42735138-42735147-AT,9-42735157-42735167-TA,9-42735168-42735177-AT,9-42735187-42735201-TA,9-42735204-42735213-AT,9-42735212-42735227-AC,9-42735226-42735236-AT;MOTIFS=ATACAT,TG,TA,AT,TATATACATA,ACATATATAT,AC,ATAC;STRUC=<VC254555>	HPRC,HGSVC	No	0.137	Yes	NA,NA	NA	NA
chr9:42735050	299301	INS	210	0.842	0.5893	19	NA	NA	NA	NA	NA	NA	NA	NA	NA	Yes	ID=9-42734899-42734910-TA,9-42734909-42734924-TG,9-42734923-42734933-TA,9-42734934-42734943-AT,9-42734953-42734963-TA,9-42734960-42734980-ATAC,9-42734964-42734982-ATACAT,9-42734968-42734979-AT,9-42734980-42734989-AT,9-42734999-42735009-TA,9-42735010-42735019-AT,9-42735029-42735039-TA,9-42735040-42735049-AT,9-42735050-42735061-AT,9-42735062-42735071-AT,9-42735081-42735089-TA,9-42735090-42735120-ACATATATAT,9-42735092-42735101-AT,9-42735102-42735111-AT,9-42735121-42735156-TATATACATA,9-42735128-42735137-AT,9-42735138-42735147-AT,9-42735157-42735167-TA,9-42735168-42735177-AT,9-42735187-42735201-TA,9-42735204-42735213-AT,9-42735212-42735227-AC,9-42735226-42735236-AT;MOTIFS=ATACAT,TG,TA,AT,TATATACATA,ACATATATAT,AC,ATAC;STRUC=<VC254555>	HPRC,HGSVC	No	0.137	Yes	NA,NA	NA	NA
chr9:42735050	299302	INS	198	0.875	0.4709	17	NA	NA	NA	NA	NA	NA	NA	NA	NA	Yes	ID=9-42734899-42734910-TA,9-42734909-42734924-TG,9-42734923-42734933-TA,9-42734934-42734943-AT,9-42734953-42734963-TA,9-42734960-42734980-ATAC,9-42734964-42734982-ATACAT,9-42734968-42734979-AT,9-42734980-42734989-AT,9-42734999-42735009-TA,9-42735010-42735019-AT,9-42735029-42735039-TA,9-42735040-42735049-AT,9-42735050-42735061-AT,9-42735062-42735071-AT,9-42735081-42735089-TA,9-42735090-42735120-ACATATATAT,9-42735092-42735101-AT,9-42735102-42735111-AT,9-42735121-42735156-TATATACATA,9-42735128-42735137-AT,9-42735138-42735147-AT,9-42735157-42735167-TA,9-42735168-42735177-AT,9-42735187-42735201-TA,9-42735204-42735213-AT,9-42735212-42735227-AC,9-42735226-42735236-AT;MOTIFS=ATACAT,TG,TA,AT,TATATACATA,ACATATATAT,AC,ATAC;STRUC=<VC254555>	HPRC,HGSVC	No	0.137	Yes	NA,NA	NA	NA
chr9:42735051	299303	INS	52	0.8107	0.6945	16	NA	NA	NA	NA	NA	NA	NA	NA	NA	Yes	ID=9-42734899-42734910-TA,9-42734909-42734924-TG,9-42734923-42734933-TA,9-42734934-42734943-AT,9-42734953-42734963-TA,9-42734960-42734980-ATAC,9-42734964-42734982-ATACAT,9-42734968-42734979-AT,9-42734980-42734989-AT,9-42734999-42735009-TA,9-42735010-42735019-AT,9-42735029-42735039-TA,9-42735040-42735049-AT,9-42735050-42735061-AT,9-42735062-42735071-AT,9-42735081-42735089-TA,9-42735090-42735120-ACATATATAT,9-42735092-42735101-AT,9-42735102-42735111-AT,9-42735121-42735156-TATATACATA,9-42735128-42735137-AT,9-42735138-42735147-AT,9-42735157-42735167-TA,9-42735168-42735177-AT,9-42735187-42735201-TA,9-42735204-42735213-AT,9-42735212-42735227-AC,9-42735226-42735236-AT;MOTIFS=ATACAT,TG,TA,AT,TATATACATA,ACATATATAT,AC,ATAC;STRUC=<VC254555>	HPRC,HGSVC,1KG-ONT	No	0.137	Yes	NA,NA	NA	NA
chr9:42735051	299304	INS	158	0.8865	0.4486	25	NA	NA	NA	NA	NA	NA	NA	NA	NA	Yes	ID=9-42734899-42734910-TA,9-42734909-42734924-TG,9-42734923-42734933-TA,9-42734934-42734943-AT,9-42734953-42734963-TA,9-42734960-42734980-ATAC,9-42734964-42734982-ATACAT,9-42734968-42734979-AT,9-42734980-42734989-AT,9-42734999-42735009-TA,9-42735010-42735019-AT,9-42735029-42735039-TA,9-42735040-42735049-AT,9-42735050-42735061-AT,9-42735062-42735071-AT,9-42735081-42735089-TA,9-42735090-42735120-ACATATATAT,9-42735092-42735101-AT,9-42735102-42735111-AT,9-42735121-42735156-TATATACATA,9-42735128-42735137-AT,9-42735138-42735147-AT,9-42735157-42735167-TA,9-42735168-42735177-AT,9-42735187-42735201-TA,9-42735204-42735213-AT,9-42735212-42735227-AC,9-42735226-42735236-AT;MOTIFS=ATACAT,TG,TA,AT,TATATACATA,ACATATATAT,AC,ATAC;STRUC=<VC254555>	HPRC,HGSVC	No	0.137	Yes	NA,NA	NA	NA
chr9:42735051	299305	INS	188	0.8144	0.6764	33	NA	NA	NA	NA	NA	NA	NA	NA	NA	Yes	ID=9-42734899-42734910-TA,9-42734909-42734924-TG,9-42734923-42734933-TA,9-42734934-42734943-AT,9-42734953-42734963-TA,9-42734960-42734980-ATAC,9-42734964-42734982-ATACAT,9-42734968-42734979-AT,9-42734980-42734989-AT,9-42734999-42735009-TA,9-42735010-42735019-AT,9-42735029-42735039-TA,9-42735040-42735049-AT,9-42735050-42735061-AT,9-42735062-42735071-AT,9-42735081-42735089-TA,9-42735090-42735120-ACATATATAT,9-42735092-42735101-AT,9-42735102-42735111-AT,9-42735121-42735156-TATATACATA,9-42735128-42735137-AT,9-42735138-42735147-AT,9-42735157-42735167-TA,9-42735168-42735177-AT,9-42735187-42735201-TA,9-42735204-42735213-AT,9-42735212-42735227-AC,9-42735226-42735236-AT;MOTIFS=ATACAT,TG,TA,AT,TATATACATA,ACATATATAT,AC,ATAC;STRUC=<VC254555>	HPRC,HGSVC	No	0.137	Yes	NA,NA	NA	NA
chr9:42735052	299307	INS	290	0.8572	0.5334	1	NA	NA	NA	NA	NA	NA	NA	NA	NA	Yes	ID=9-42734899-42734910-TA,9-42734909-42734924-TG,9-42734923-42734933-TA,9-42734934-42734943-AT,9-42734953-42734963-TA,9-42734960-42734980-ATAC,9-42734964-42734982-ATACAT,9-42734968-42734979-AT,9-42734980-42734989-AT,9-42734999-42735009-TA,9-42735010-42735019-AT,9-42735029-42735039-TA,9-42735040-42735049-AT,9-42735050-42735061-AT,9-42735062-42735071-AT,9-42735081-42735089-TA,9-42735090-42735120-ACATATATAT,9-42735092-42735101-AT,9-42735102-42735111-AT,9-42735121-42735156-TATATACATA,9-42735128-42735137-AT,9-42735138-42735147-AT,9-42735157-42735167-TA,9-42735168-42735177-AT,9-42735187-42735201-TA,9-42735204-42735213-AT,9-42735212-42735227-AC,9-42735226-42735236-AT;MOTIFS=ATACAT,TG,TA,AT,TATATACATA,ACATATATAT,AC,ATAC;STRUC=<VC254555>	HPRC,HGSVC,1KG-ONT	No	0.137	No	NA,NA	NA	NA
chr9:42735055	299308	INS	318	0.8218	0.6505	35	NA	NA	NA	NA	NA	NA	NA	NA	NA	Yes	ID=9-42734899-42734910-TA,9-42734909-42734924-TG,9-42734923-42734933-TA,9-42734934-42734943-AT,9-42734953-42734963-TA,9-42734960-42734980-ATAC,9-42734964-42734982-ATACAT,9-42734968-42734979-AT,9-42734980-42734989-AT,9-42734999-42735009-TA,9-42735010-42735019-AT,9-42735029-42735039-TA,9-42735040-42735049-AT,9-42735050-42735061-AT,9-42735062-42735071-AT,9-42735081-42735089-TA,9-42735090-42735120-ACATATATAT,9-42735092-42735101-AT,9-42735102-42735111-AT,9-42735121-42735156-TATATACATA,9-42735128-42735137-AT,9-42735138-42735147-AT,9-42735157-42735167-TA,9-42735168-42735177-AT,9-42735187-42735201-TA,9-42735204-42735213-AT,9-42735212-42735227-AC,9-42735226-42735236-AT;MOTIFS=ATACAT,TG,TA,AT,TATATACATA,ACATATATAT,AC,ATAC;STRUC=<VC254555>	HPRC,HGSVC,1KG-ONT	No	0.137	Yes	NA,NA	NA	NA
chr9:42735081	299310	INS	54	0.9365	0.2382	9	NA	NA	NA	NA	NA	NA	NA	NA	NA	Yes	ID=9-42734899-42734910-TA,9-42734909-42734924-TG,9-42734923-42734933-TA,9-42734934-42734943-AT,9-42734953-42734963-TA,9-42734960-42734980-ATAC,9-42734964-42734982-ATACAT,9-42734968-42734979-AT,9-42734980-42734989-AT,9-42734999-42735009-TA,9-42735010-42735019-AT,9-42735029-42735039-TA,9-42735040-42735049-AT,9-42735050-42735061-AT,9-42735062-42735071-AT,9-42735081-42735089-TA,9-42735090-42735120-ACATATATAT,9-42735092-42735101-AT,9-42735102-42735111-AT,9-42735121-42735156-TATATACATA,9-42735128-42735137-AT,9-42735138-42735147-AT,9-42735157-42735167-TA,9-42735168-42735177-AT,9-42735187-42735201-TA,9-42735204-42735213-AT,9-42735212-42735227-AC,9-42735226-42735236-AT;MOTIFS=ATACAT,TG,TA,AT,TATATACATA,ACATATATAT,AC,ATAC;STRUC=<VC254555>	HPRC,HGSVC,1KG-ONT	No	0.137	Yes	NA,NA	NA	NA
chr9:42735085	299311	INS	66	0.9036	0.3441	9	NA	NA	NA	NA	NA	NA	NA	NA	NA	Yes	ID=9-42734899-42734910-TA,9-42734909-42734924-TG,9-42734923-42734933-TA,9-42734934-42734943-AT,9-42734953-42734963-TA,9-42734960-42734980-ATAC,9-42734964-42734982-ATACAT,9-42734968-42734979-AT,9-42734980-42734989-AT,9-42734999-42735009-TA,9-42735010-42735019-AT,9-42735029-42735039-TA,9-42735040-42735049-AT,9-42735050-42735061-AT,9-42735062-42735071-AT,9-42735081-42735089-TA,9-42735090-42735120-ACATATATAT,9-42735092-42735101-AT,9-42735102-42735111-AT,9-42735121-42735156-TATATACATA,9-42735128-42735137-AT,9-42735138-42735147-AT,9-42735157-42735167-TA,9-42735168-42735177-AT,9-42735187-42735201-TA,9-42735204-42735213-AT,9-42735212-42735227-AC,9-42735226-42735236-AT;MOTIFS=ATACAT,TG,TA,AT,TATATACATA,ACATATATAT,AC,ATAC;STRUC=<VC254555>	HPRC,HGSVC,1KG-ONT	No	0.137	Yes	NA,NA	NA	NA
chr9:42735085	299312	INS	108	0.8048	0.6959	6	NA	NA	NA	NA	NA	NA	NA	NA	NA	Yes	ID=9-42734899-42734910-TA,9-42734909-42734924-TG,9-42734923-42734933-TA,9-42734934-42734943-AT,9-42734953-42734963-TA,9-42734960-42734980-ATAC,9-42734964-42734982-ATACAT,9-42734968-42734979-AT,9-42734980-42734989-AT,9-42734999-42735009-TA,9-42735010-42735019-AT,9-42735029-42735039-TA,9-42735040-42735049-AT,9-42735050-42735061-AT,9-42735062-42735071-AT,9-42735081-42735089-TA,9-42735090-42735120-ACATATATAT,9-42735092-42735101-AT,9-42735102-42735111-AT,9-42735121-42735156-TATATACATA,9-42735128-42735137-AT,9-42735138-42735147-AT,9-42735157-42735167-TA,9-42735168-42735177-AT,9-42735187-42735201-TA,9-42735204-42735213-AT,9-42735212-42735227-AC,9-42735226-42735236-AT;MOTIFS=ATACAT,TG,TA,AT,TATATACATA,ACATATATAT,AC,ATAC;STRUC=<VC254555>	HPRC,HGSVC,1KG-ONT	No	0.137	Yes	NA,NA	NA	NA
chr9:42735085	299313	INS	62	0.8172	0.6721	8	NA	NA	NA	NA	NA	NA	NA	NA	NA	Yes	ID=9-42734899-42734910-TA,9-42734909-42734924-TG,9-42734923-42734933-TA,9-42734934-42734943-AT,9-42734953-42734963-TA,9-42734960-42734980-ATAC,9-42734964-42734982-ATACAT,9-42734968-42734979-AT,9-42734980-42734989-AT,9-42734999-42735009-TA,9-42735010-42735019-AT,9-42735029-42735039-TA,9-42735040-42735049-AT,9-42735050-42735061-AT,9-42735062-42735071-AT,9-42735081-42735089-TA,9-42735090-42735120-ACATATATAT,9-42735092-42735101-AT,9-42735102-42735111-AT,9-42735121-42735156-TATATACATA,9-42735128-42735137-AT,9-42735138-42735147-AT,9-42735157-42735167-TA,9-42735168-42735177-AT,9-42735187-42735201-TA,9-42735204-42735213-AT,9-42735212-42735227-AC,9-42735226-42735236-AT;MOTIFS=ATACAT,TG,TA,AT,TATATACATA,ACATATATAT,AC,ATAC;STRUC=<VC254555>	HPRC,HGSVC,1KG-ONT	No	0.137	Yes	NA,NA	NA	NA
chr9:42735089	299314	INS	234	0.9039	0.4529	10	NA	NA	NA	NA	NA	NA	NA	NA	NA	Yes	ID=9-42734899-42734910-TA,9-42734909-42734924-TG,9-42734923-42734933-TA,9-42734934-42734943-AT,9-42734953-42734963-TA,9-42734960-42734980-ATAC,9-42734964-42734982-ATACAT,9-42734968-42734979-AT,9-42734980-42734989-AT,9-42734999-42735009-TA,9-42735010-42735019-AT,9-42735029-42735039-TA,9-42735040-42735049-AT,9-42735050-42735061-AT,9-42735062-42735071-AT,9-42735081-42735089-TA,9-42735090-42735120-ACATATATAT,9-42735092-42735101-AT,9-42735102-42735111-AT,9-42735121-42735156-TATATACATA,9-42735128-42735137-AT,9-42735138-42735147-AT,9-42735157-42735167-TA,9-42735168-42735177-AT,9-42735187-42735201-TA,9-42735204-42735213-AT,9-42735212-42735227-AC,9-42735226-42735236-AT;MOTIFS=ATACAT,TG,TA,AT,TATATACATA,ACATATATAT,AC,ATAC;STRUC=<VC254555>	HPRC,HGSVC	No	0.137	Yes	NA,NA	NA	NA
chr9:42735089	299315	INS	304	0.8551	0.5847	23	NA	NA	NA	NA	NA	NA	NA	NA	NA	Yes	ID=9-42734899-42734910-TA,9-42734909-42734924-TG,9-42734923-42734933-TA,9-42734934-42734943-AT,9-42734953-42734963-TA,9-42734960-42734980-ATAC,9-42734964-42734982-ATACAT,9-42734968-42734979-AT,9-42734980-42734989-AT,9-42734999-42735009-TA,9-42735010-42735019-AT,9-42735029-42735039-TA,9-42735040-42735049-AT,9-42735050-42735061-AT,9-42735062-42735071-AT,9-42735081-42735089-TA,9-42735090-42735120-ACATATATAT,9-42735092-42735101-AT,9-42735102-42735111-AT,9-42735121-42735156-TATATACATA,9-42735128-42735137-AT,9-42735138-42735147-AT,9-42735157-42735167-TA,9-42735168-42735177-AT,9-42735187-42735201-TA,9-42735204-42735213-AT,9-42735212-42735227-AC,9-42735226-42735236-AT;MOTIFS=ATACAT,TG,TA,AT,TATATACATA,ACATATATAT,AC,ATAC;STRUC=<VC254555>	HPRC,HGSVC,1KG-ONT	No	0.137	Yes	NA,NA	NA	NA
chr9:42735089	299316	INS	148	0.8609	0.4999	58	NA	NA	NA	NA	NA	NA	NA	NA	NA	Yes	ID=9-42734899-42734910-TA,9-42734909-42734924-TG,9-42734923-42734933-TA,9-42734934-42734943-AT,9-42734953-42734963-TA,9-42734960-42734980-ATAC,9-42734964-42734982-ATACAT,9-42734968-42734979-AT,9-42734980-42734989-AT,9-42734999-42735009-TA,9-42735010-42735019-AT,9-42735029-42735039-TA,9-42735040-42735049-AT,9-42735050-42735061-AT,9-42735062-42735071-AT,9-42735081-42735089-TA,9-42735090-42735120-ACATATATAT,9-42735092-42735101-AT,9-42735102-42735111-AT,9-42735121-42735156-TATATACATA,9-42735128-42735137-AT,9-42735138-42735147-AT,9-42735157-42735167-TA,9-42735168-42735177-AT,9-42735187-42735201-TA,9-42735204-42735213-AT,9-42735212-42735227-AC,9-42735226-42735236-AT;MOTIFS=ATACAT,TG,TA,AT,TATATACATA,ACATATATAT,AC,ATAC;STRUC=<VC254555>	HPRC,HGSVC,1KG-ONT	No	0.137	Yes	NA,NA	NA	NA
chr9:42735089	299317	INS	118	0.8559	0.6554	11	NA	NA	NA	NA	NA	NA	NA	NA	NA	Yes	ID=9-42734899-42734910-TA,9-42734909-42734924-TG,9-42734923-42734933-TA,9-42734934-42734943-AT,9-42734953-42734963-TA,9-42734960-42734980-ATAC,9-42734964-42734982-ATACAT,9-42734968-42734979-AT,9-42734980-42734989-AT,9-42734999-42735009-TA,9-42735010-42735019-AT,9-42735029-42735039-TA,9-42735040-42735049-AT,9-42735050-42735061-AT,9-42735062-42735071-AT,9-42735081-42735089-TA,9-42735090-42735120-ACATATATAT,9-42735092-42735101-AT,9-42735102-42735111-AT,9-42735121-42735156-TATATACATA,9-42735128-42735137-AT,9-42735138-42735147-AT,9-42735157-42735167-TA,9-42735168-42735177-AT,9-42735187-42735201-TA,9-42735204-42735213-AT,9-42735212-42735227-AC,9-42735226-42735236-AT;MOTIFS=ATACAT,TG,TA,AT,TATATACATA,ACATATATAT,AC,ATAC;STRUC=<VC254555>	HPRC,HGSVC,1KG-ONT	No	0.137	Yes	NA,NA	NA	NA
chr9:42735089	299318	INS	120	0.8373	0.6296	3	NA	NA	NA	NA	NA	NA	NA	NA	NA	Yes	ID=9-42734899-42734910-TA,9-42734909-42734924-TG,9-42734923-42734933-TA,9-42734934-42734943-AT,9-42734953-42734963-TA,9-42734960-42734980-ATAC,9-42734964-42734982-ATACAT,9-42734968-42734979-AT,9-42734980-42734989-AT,9-42734999-42735009-TA,9-42735010-42735019-AT,9-42735029-42735039-TA,9-42735040-42735049-AT,9-42735050-42735061-AT,9-42735062-42735071-AT,9-42735081-42735089-TA,9-42735090-42735120-ACATATATAT,9-42735092-42735101-AT,9-42735102-42735111-AT,9-42735121-42735156-TATATACATA,9-42735128-42735137-AT,9-42735138-42735147-AT,9-42735157-42735167-TA,9-42735168-42735177-AT,9-42735187-42735201-TA,9-42735204-42735213-AT,9-42735212-42735227-AC,9-42735226-42735236-AT;MOTIFS=ATACAT,TG,TA,AT,TATATACATA,ACATATATAT,AC,ATAC;STRUC=<VC254555>	HPRC,HGSVC,1KG-ONT	No	0.137	Yes	NA,NA	NA	NA
chr9:42735089	299319	INS	224	0.8339	0.6446	9	NA	NA	NA	NA	NA	NA	NA	NA	NA	Yes	ID=9-42734899-42734910-TA,9-42734909-42734924-TG,9-42734923-42734933-TA,9-42734934-42734943-AT,9-42734953-42734963-TA,9-42734960-42734980-ATAC,9-42734964-42734982-ATACAT,9-42734968-42734979-AT,9-42734980-42734989-AT,9-42734999-42735009-TA,9-42735010-42735019-AT,9-42735029-42735039-TA,9-42735040-42735049-AT,9-42735050-42735061-AT,9-42735062-42735071-AT,9-42735081-42735089-TA,9-42735090-42735120-ACATATATAT,9-42735092-42735101-AT,9-42735102-42735111-AT,9-42735121-42735156-TATATACATA,9-42735128-42735137-AT,9-42735138-42735147-AT,9-42735157-42735167-TA,9-42735168-42735177-AT,9-42735187-42735201-TA,9-42735204-42735213-AT,9-42735212-42735227-AC,9-42735226-42735236-AT;MOTIFS=ATACAT,TG,TA,AT,TATATACATA,ACATATATAT,AC,ATAC;STRUC=<VC254555>	HPRC,HGSVC	No	0.137	No	NA,NA	NA	NA
chr9:42735091	299320	INS	70	0.8449	0.5896	48	NA	NA	NA	NA	NA	NA	NA	NA	NA	Yes	ID=9-42734899-42734910-TA,9-42734909-42734924-TG,9-42734923-42734933-TA,9-42734934-42734943-AT,9-42734953-42734963-TA,9-42734960-42734980-ATAC,9-42734964-42734982-ATACAT,9-42734968-42734979-AT,9-42734980-42734989-AT,9-42734999-42735009-TA,9-42735010-42735019-AT,9-42735029-42735039-TA,9-42735040-42735049-AT,9-42735050-42735061-AT,9-42735062-42735071-AT,9-42735081-42735089-TA,9-42735090-42735120-ACATATATAT,9-42735092-42735101-AT,9-42735102-42735111-AT,9-42735121-42735156-TATATACATA,9-42735128-42735137-AT,9-42735138-42735147-AT,9-42735157-42735167-TA,9-42735168-42735177-AT,9-42735187-42735201-TA,9-42735204-42735213-AT,9-42735212-42735227-AC,9-42735226-42735236-AT;MOTIFS=ATACAT,TG,TA,AT,TATATACATA,ACATATATAT,AC,ATAC;STRUC=<VC254555>	HPRC,HGSVC,1KG-ONT	No	0.137	Yes	NA,NA	NA	NA
chr9:42735092	299321	INS	204	0.8844	0.4446	27	NA	NA	NA	NA	NA	NA	NA	NA	NA	Yes	ID=9-42734899-42734910-TA,9-42734909-42734924-TG,9-42734923-42734933-TA,9-42734934-42734943-AT,9-42734953-42734963-TA,9-42734960-42734980-ATAC,9-42734964-42734982-ATACAT,9-42734968-42734979-AT,9-42734980-42734989-AT,9-42734999-42735009-TA,9-42735010-42735019-AT,9-42735029-42735039-TA,9-42735040-42735049-AT,9-42735050-42735061-AT,9-42735062-42735071-AT,9-42735081-42735089-TA,9-42735090-42735120-ACATATATAT,9-42735092-42735101-AT,9-42735102-42735111-AT,9-42735121-42735156-TATATACATA,9-42735128-42735137-AT,9-42735138-42735147-AT,9-42735157-42735167-TA,9-42735168-42735177-AT,9-42735187-42735201-TA,9-42735204-42735213-AT,9-42735212-42735227-AC,9-42735226-42735236-AT;MOTIFS=ATACAT,TG,TA,AT,TATATACATA,ACATATATAT,AC,ATAC;STRUC=<VC254555>	HPRC,HGSVC	No	0.137	Yes	NA,NA	NA	NA
chr9:42735093	299323	INS	167	0.7993	0.6911	30	NA	NA	NA	NA	NA	NA	NA	NA	NA	Yes	ID=9-42734899-42734910-TA,9-42734909-42734924-TG,9-42734923-42734933-TA,9-42734934-42734943-AT,9-42734953-42734963-TA,9-42734960-42734980-ATAC,9-42734964-42734982-ATACAT,9-42734968-42734979-AT,9-42734980-42734989-AT,9-42734999-42735009-TA,9-42735010-42735019-AT,9-42735029-42735039-TA,9-42735040-42735049-AT,9-42735050-42735061-AT,9-42735062-42735071-AT,9-42735081-42735089-TA,9-42735090-42735120-ACATATATAT,9-42735092-42735101-AT,9-42735102-42735111-AT,9-42735121-42735156-TATATACATA,9-42735128-42735137-AT,9-42735138-42735147-AT,9-42735157-42735167-TA,9-42735168-42735177-AT,9-42735187-42735201-TA,9-42735204-42735213-AT,9-42735212-42735227-AC,9-42735226-42735236-AT;MOTIFS=ATACAT,TG,TA,AT,TATATACATA,ACATATATAT,AC,ATAC;STRUC=<VC254555>	HPRC,HGSVC	No	0.137	Yes	NA,NA	NA	NA
chr9:42735095	299330	INS	240	0.8648	0.5699	1	NA	NA	NA	NA	NA	NA	NA	NA	NA	Yes	ID=9-42734899-42734910-TA,9-42734909-42734924-TG,9-42734923-42734933-TA,9-42734934-42734943-AT,9-42734953-42734963-TA,9-42734960-42734980-ATAC,9-42734964-42734982-ATACAT,9-42734968-42734979-AT,9-42734980-42734989-AT,9-42734999-42735009-TA,9-42735010-42735019-AT,9-42735029-42735039-TA,9-42735040-42735049-AT,9-42735050-42735061-AT,9-42735062-42735071-AT,9-42735081-42735089-TA,9-42735090-42735120-ACATATATAT,9-42735092-42735101-AT,9-42735102-42735111-AT,9-42735121-42735156-TATATACATA,9-42735128-42735137-AT,9-42735138-42735147-AT,9-42735157-42735167-TA,9-42735168-42735177-AT,9-42735187-42735201-TA,9-42735204-42735213-AT,9-42735212-42735227-AC,9-42735226-42735236-AT;MOTIFS=ATACAT,TG,TA,AT,TATATACATA,ACATATATAT,AC,ATAC;STRUC=<VC254555>	HPRC,HGSVC	No	0.137	No	NA,NA	NA	NA
chr9:42735095	299331	INS	330	0.8244	0.6789	20	NA	NA	NA	NA	NA	NA	NA	NA	NA	Yes	ID=9-42734899-42734910-TA,9-42734909-42734924-TG,9-42734923-42734933-TA,9-42734934-42734943-AT,9-42734953-42734963-TA,9-42734960-42734980-ATAC,9-42734964-42734982-ATACAT,9-42734968-42734979-AT,9-42734980-42734989-AT,9-42734999-42735009-TA,9-42735010-42735019-AT,9-42735029-42735039-TA,9-42735040-42735049-AT,9-42735050-42735061-AT,9-42735062-42735071-AT,9-42735081-42735089-TA,9-42735090-42735120-ACATATATAT,9-42735092-42735101-AT,9-42735102-42735111-AT,9-42735121-42735156-TATATACATA,9-42735128-42735137-AT,9-42735138-42735147-AT,9-42735157-42735167-TA,9-42735168-42735177-AT,9-42735187-42735201-TA,9-42735204-42735213-AT,9-42735212-42735227-AC,9-42735226-42735236-AT;MOTIFS=ATACAT,TG,TA,AT,TATATACATA,ACATATATAT,AC,ATAC;STRUC=<VC254555>	HPRC,HGSVC,1KG-ONT	No	0.137	No	NA,NA	NA	NA
chr9:42735095	299332	INS	294	0.8267	0.6558	27	NA	NA	NA	NA	NA	NA	NA	NA	NA	Yes	ID=9-42734899-42734910-TA,9-42734909-42734924-TG,9-42734923-42734933-TA,9-42734934-42734943-AT,9-42734953-42734963-TA,9-42734960-42734980-ATAC,9-42734964-42734982-ATACAT,9-42734968-42734979-AT,9-42734980-42734989-AT,9-42734999-42735009-TA,9-42735010-42735019-AT,9-42735029-42735039-TA,9-42735040-42735049-AT,9-42735050-42735061-AT,9-42735062-42735071-AT,9-42735081-42735089-TA,9-42735090-42735120-ACATATATAT,9-42735092-42735101-AT,9-42735102-42735111-AT,9-42735121-42735156-TATATACATA,9-42735128-42735137-AT,9-42735138-42735147-AT,9-42735157-42735167-TA,9-42735168-42735177-AT,9-42735187-42735201-TA,9-42735204-42735213-AT,9-42735212-42735227-AC,9-42735226-42735236-AT;MOTIFS=ATACAT,TG,TA,AT,TATATACATA,ACATATATAT,AC,ATAC;STRUC=<VC254555>	HPRC,HGSVC,1KG-ONT	No	0.137	Yes	NA,NA	NA	NA
chr9:42735095	299333	INS	264	0.8989	0.378	5	NA	NA	NA	NA	NA	NA	NA	NA	NA	Yes	ID=9-42734899-42734910-TA,9-42734909-42734924-TG,9-42734923-42734933-TA,9-42734934-42734943-AT,9-42734953-42734963-TA,9-42734960-42734980-ATAC,9-42734964-42734982-ATACAT,9-42734968-42734979-AT,9-42734980-42734989-AT,9-42734999-42735009-TA,9-42735010-42735019-AT,9-42735029-42735039-TA,9-42735040-42735049-AT,9-42735050-42735061-AT,9-42735062-42735071-AT,9-42735081-42735089-TA,9-42735090-42735120-ACATATATAT,9-42735092-42735101-AT,9-42735102-42735111-AT,9-42735121-42735156-TATATACATA,9-42735128-42735137-AT,9-42735138-42735147-AT,9-42735157-42735167-TA,9-42735168-42735177-AT,9-42735187-42735201-TA,9-42735204-42735213-AT,9-42735212-42735227-AC,9-42735226-42735236-AT;MOTIFS=ATACAT,TG,TA,AT,TATATACATA,ACATATATAT,AC,ATAC;STRUC=<VC254555>	HPRC,HGSVC,1KG-ONT	No	0.137	Yes	NA,NA	NA	NA
chr9:42735095	299324	INS	64	0.9696	0.1138	4	NA	NA	NA	NA	NA	NA	NA	NA	NA	Yes	ID=9-42734899-42734910-TA,9-42734909-42734924-TG,9-42734923-42734933-TA,9-42734934-42734943-AT,9-42734953-42734963-TA,9-42734960-42734980-ATAC,9-42734964-42734982-ATACAT,9-42734968-42734979-AT,9-42734980-42734989-AT,9-42734999-42735009-TA,9-42735010-42735019-AT,9-42735029-42735039-TA,9-42735040-42735049-AT,9-42735050-42735061-AT,9-42735062-42735071-AT,9-42735081-42735089-TA,9-42735090-42735120-ACATATATAT,9-42735092-42735101-AT,9-42735102-42735111-AT,9-42735121-42735156-TATATACATA,9-42735128-42735137-AT,9-42735138-42735147-AT,9-42735157-42735167-TA,9-42735168-42735177-AT,9-42735187-42735201-TA,9-42735204-42735213-AT,9-42735212-42735227-AC,9-42735226-42735236-AT;MOTIFS=ATACAT,TG,TA,AT,TATATACATA,ACATATATAT,AC,ATAC;STRUC=<VC254555>	HPRC,HGSVC,1KG-ONT	No	0.137	No	NA,NA	NA	NA
chr9:42735095	299325	INS	184	0.8178	0.6669	36	NA	NA	NA	NA	NA	NA	NA	NA	NA	Yes	ID=9-42734899-42734910-TA,9-42734909-42734924-TG,9-42734923-42734933-TA,9-42734934-42734943-AT,9-42734953-42734963-TA,9-42734960-42734980-ATAC,9-42734964-42734982-ATACAT,9-42734968-42734979-AT,9-42734980-42734989-AT,9-42734999-42735009-TA,9-42735010-42735019-AT,9-42735029-42735039-TA,9-42735040-42735049-AT,9-42735050-42735061-AT,9-42735062-42735071-AT,9-42735081-42735089-TA,9-42735090-42735120-ACATATATAT,9-42735092-42735101-AT,9-42735102-42735111-AT,9-42735121-42735156-TATATACATA,9-42735128-42735137-AT,9-42735138-42735147-AT,9-42735157-42735167-TA,9-42735168-42735177-AT,9-42735187-42735201-TA,9-42735204-42735213-AT,9-42735212-42735227-AC,9-42735226-42735236-AT;MOTIFS=ATACAT,TG,TA,AT,TATATACATA,ACATATATAT,AC,ATAC;STRUC=<VC254555>	HPRC,HGSVC	No	0.137	Yes	NA,NA	NA	NA
chr9:42735095	299326	INS	256	0.8232	0.6326	8	NA	NA	NA	NA	NA	NA	NA	NA	NA	Yes	ID=9-42734899-42734910-TA,9-42734909-42734924-TG,9-42734923-42734933-TA,9-42734934-42734943-AT,9-42734953-42734963-TA,9-42734960-42734980-ATAC,9-42734964-42734982-ATACAT,9-42734968-42734979-AT,9-42734980-42734989-AT,9-42734999-42735009-TA,9-42735010-42735019-AT,9-42735029-42735039-TA,9-42735040-42735049-AT,9-42735050-42735061-AT,9-42735062-42735071-AT,9-42735081-42735089-TA,9-42735090-42735120-ACATATATAT,9-42735092-42735101-AT,9-42735102-42735111-AT,9-42735121-42735156-TATATACATA,9-42735128-42735137-AT,9-42735138-42735147-AT,9-42735157-42735167-TA,9-42735168-42735177-AT,9-42735187-42735201-TA,9-42735204-42735213-AT,9-42735212-42735227-AC,9-42735226-42735236-AT;MOTIFS=ATACAT,TG,TA,AT,TATATACATA,ACATATATAT,AC,ATAC;STRUC=<VC254555>	HPRC,HGSVC,1KG-ONT	No	0.137	No	NA,NA	NA	NA
chr9:42735095	299327	INS	140	0.9073	0.3306	32	NA	NA	NA	NA	NA	NA	NA	NA	NA	Yes	ID=9-42734899-42734910-TA,9-42734909-42734924-TG,9-42734923-42734933-TA,9-42734934-42734943-AT,9-42734953-42734963-TA,9-42734960-42734980-ATAC,9-42734964-42734982-ATACAT,9-42734968-42734979-AT,9-42734980-42734989-AT,9-42734999-42735009-TA,9-42735010-42735019-AT,9-42735029-42735039-TA,9-42735040-42735049-AT,9-42735050-42735061-AT,9-42735062-42735071-AT,9-42735081-42735089-TA,9-42735090-42735120-ACATATATAT,9-42735092-42735101-AT,9-42735102-42735111-AT,9-42735121-42735156-TATATACATA,9-42735128-42735137-AT,9-42735138-42735147-AT,9-42735157-42735167-TA,9-42735168-42735177-AT,9-42735187-42735201-TA,9-42735204-42735213-AT,9-42735212-42735227-AC,9-42735226-42735236-AT;MOTIFS=ATACAT,TG,TA,AT,TATATACATA,ACATATATAT,AC,ATAC;STRUC=<VC254555>	HPRC,HGSVC,1KG-ONT	No	0.137	Yes	NA,NA	NA	NA
chr9:42735095	299328	INS	162	0.8247	0.6443	8	NA	NA	NA	NA	NA	NA	NA	NA	NA	Yes	ID=9-42734899-42734910-TA,9-42734909-42734924-TG,9-42734923-42734933-TA,9-42734934-42734943-AT,9-42734953-42734963-TA,9-42734960-42734980-ATAC,9-42734964-42734982-ATACAT,9-42734968-42734979-AT,9-42734980-42734989-AT,9-42734999-42735009-TA,9-42735010-42735019-AT,9-42735029-42735039-TA,9-42735040-42735049-AT,9-42735050-42735061-AT,9-42735062-42735071-AT,9-42735081-42735089-TA,9-42735090-42735120-ACATATATAT,9-42735092-42735101-AT,9-42735102-42735111-AT,9-42735121-42735156-TATATACATA,9-42735128-42735137-AT,9-42735138-42735147-AT,9-42735157-42735167-TA,9-42735168-42735177-AT,9-42735187-42735201-TA,9-42735204-42735213-AT,9-42735212-42735227-AC,9-42735226-42735236-AT;MOTIFS=ATACAT,TG,TA,AT,TATATACATA,ACATATATAT,AC,ATAC;STRUC=<VC254555>	HPRC,HGSVC	No	0.137	No	NA,NA	NA	NA
chr9:42735095	299329	INS	110	0.845	0.6305	9	NA	NA	NA	NA	NA	NA	NA	NA	NA	Yes	ID=9-42734899-42734910-TA,9-42734909-42734924-TG,9-42734923-42734933-TA,9-42734934-42734943-AT,9-42734953-42734963-TA,9-42734960-42734980-ATAC,9-42734964-42734982-ATACAT,9-42734968-42734979-AT,9-42734980-42734989-AT,9-42734999-42735009-TA,9-42735010-42735019-AT,9-42735029-42735039-TA,9-42735040-42735049-AT,9-42735050-42735061-AT,9-42735062-42735071-AT,9-42735081-42735089-TA,9-42735090-42735120-ACATATATAT,9-42735092-42735101-AT,9-42735102-42735111-AT,9-42735121-42735156-TATATACATA,9-42735128-42735137-AT,9-42735138-42735147-AT,9-42735157-42735167-TA,9-42735168-42735177-AT,9-42735187-42735201-TA,9-42735204-42735213-AT,9-42735212-42735227-AC,9-42735226-42735236-AT;MOTIFS=ATACAT,TG,TA,AT,TATATACATA,ACATATATAT,AC,ATAC;STRUC=<VC254555>	HPRC,HGSVC,1KG-ONT	No	0.137	Yes	NA,NA	NA	NA
chr9:42735104	299334	INS	94	0.7925	0.698	6	NA	NA	NA	NA	NA	NA	NA	NA	NA	Yes	ID=9-42734899-42734910-TA,9-42734909-42734924-TG,9-42734923-42734933-TA,9-42734934-42734943-AT,9-42734953-42734963-TA,9-42734960-42734980-ATAC,9-42734964-42734982-ATACAT,9-42734968-42734979-AT,9-42734980-42734989-AT,9-42734999-42735009-TA,9-42735010-42735019-AT,9-42735029-42735039-TA,9-42735040-42735049-AT,9-42735050-42735061-AT,9-42735062-42735071-AT,9-42735081-42735089-TA,9-42735090-42735120-ACATATATAT,9-42735092-42735101-AT,9-42735102-42735111-AT,9-42735121-42735156-TATATACATA,9-42735128-42735137-AT,9-42735138-42735147-AT,9-42735157-42735167-TA,9-42735168-42735177-AT,9-42735187-42735201-TA,9-42735204-42735213-AT,9-42735212-42735227-AC,9-42735226-42735236-AT;MOTIFS=ATACAT,TG,TA,AT,TATATACATA,ACATATATAT,AC,ATAC;STRUC=<VC254555>	HPRC,HGSVC,1KG-ONT	No	0.137	Yes	NA,NA	NA	NA
chr9:42735111	299335	INS	143	0.8022	0.6982	11	NA	NA	NA	NA	NA	NA	NA	NA	NA	Yes	ID=9-42734899-42734910-TA,9-42734909-42734924-TG,9-42734923-42734933-TA,9-42734934-42734943-AT,9-42734953-42734963-TA,9-42734960-42734980-ATAC,9-42734964-42734982-ATACAT,9-42734968-42734979-AT,9-42734980-42734989-AT,9-42734999-42735009-TA,9-42735010-42735019-AT,9-42735029-42735039-TA,9-42735040-42735049-AT,9-42735050-42735061-AT,9-42735062-42735071-AT,9-42735081-42735089-TA,9-42735090-42735120-ACATATATAT,9-42735092-42735101-AT,9-42735102-42735111-AT,9-42735121-42735156-TATATACATA,9-42735128-42735137-AT,9-42735138-42735147-AT,9-42735157-42735167-TA,9-42735168-42735177-AT,9-42735187-42735201-TA,9-42735204-42735213-AT,9-42735212-42735227-AC,9-42735226-42735236-AT;MOTIFS=ATACAT,TG,TA,AT,TATATACATA,ACATATATAT,AC,ATAC;STRUC=<VC254555>	HPRC,HGSVC,1KG-ONT	No	0.137	Yes	NA,NA	NA	NA
chr9:42735125	299336	INS	244	0.8632	0.4999	1	NA	NA	NA	NA	NA	NA	NA	NA	NA	Yes	ID=9-42734899-42734910-TA,9-42734909-42734924-TG,9-42734923-42734933-TA,9-42734934-42734943-AT,9-42734953-42734963-TA,9-42734960-42734980-ATAC,9-42734964-42734982-ATACAT,9-42734968-42734979-AT,9-42734980-42734989-AT,9-42734999-42735009-TA,9-42735010-42735019-AT,9-42735029-42735039-TA,9-42735040-42735049-AT,9-42735050-42735061-AT,9-42735062-42735071-AT,9-42735081-42735089-TA,9-42735090-42735120-ACATATATAT,9-42735092-42735101-AT,9-42735102-42735111-AT,9-42735121-42735156-TATATACATA,9-42735128-42735137-AT,9-42735138-42735147-AT,9-42735157-42735167-TA,9-42735168-42735177-AT,9-42735187-42735201-TA,9-42735204-42735213-AT,9-42735212-42735227-AC,9-42735226-42735236-AT;MOTIFS=ATACAT,TG,TA,AT,TATATACATA,ACATATATAT,AC,ATAC;STRUC=<VC254555>	HPRC,HGSVC,1KG-ONT	No	0.137	No	NA,NA	NA	NA
chr9:42735128	299337	INS	52	0.8521	0.5292	28	NA	NA	NA	NA	NA	NA	NA	NA	NA	Yes	ID=9-42734899-42734910-TA,9-42734909-42734924-TG,9-42734923-42734933-TA,9-42734934-42734943-AT,9-42734953-42734963-TA,9-42734960-42734980-ATAC,9-42734964-42734982-ATACAT,9-42734968-42734979-AT,9-42734980-42734989-AT,9-42734999-42735009-TA,9-42735010-42735019-AT,9-42735029-42735039-TA,9-42735040-42735049-AT,9-42735050-42735061-AT,9-42735062-42735071-AT,9-42735081-42735089-TA,9-42735090-42735120-ACATATATAT,9-42735092-42735101-AT,9-42735102-42735111-AT,9-42735121-42735156-TATATACATA,9-42735128-42735137-AT,9-42735138-42735147-AT,9-42735157-42735167-TA,9-42735168-42735177-AT,9-42735187-42735201-TA,9-42735204-42735213-AT,9-42735212-42735227-AC,9-42735226-42735236-AT;MOTIFS=ATACAT,TG,TA,AT,TATATACATA,ACATATATAT,AC,ATAC;STRUC=<VC254555>	HPRC,HGSVC,1KG-ONT	No	0.137	Yes	NA,NA	NA	NA
chr9:42735129	299338	INS	82	0.9	0.6553	3	NA	NA	NA	NA	NA	NA	NA	NA	NA	Yes	ID=9-42734899-42734910-TA,9-42734909-42734924-TG,9-42734923-42734933-TA,9-42734934-42734943-AT,9-42734953-42734963-TA,9-42734960-42734980-ATAC,9-42734964-42734982-ATACAT,9-42734968-42734979-AT,9-42734980-42734989-AT,9-42734999-42735009-TA,9-42735010-42735019-AT,9-42735029-42735039-TA,9-42735040-42735049-AT,9-42735050-42735061-AT,9-42735062-42735071-AT,9-42735081-42735089-TA,9-42735090-42735120-ACATATATAT,9-42735092-42735101-AT,9-42735102-42735111-AT,9-42735121-42735156-TATATACATA,9-42735128-42735137-AT,9-42735138-42735147-AT,9-42735157-42735167-TA,9-42735168-42735177-AT,9-42735187-42735201-TA,9-42735204-42735213-AT,9-42735212-42735227-AC,9-42735226-42735236-AT;MOTIFS=ATACAT,TG,TA,AT,TATATACATA,ACATATATAT,AC,ATAC;STRUC=<VC254555>	HPRC,HGSVC,1KG-ONT	No	0.137	No	NA,NA	NA	NA
chr9:42735146	299339	DEL	56	0.855	0.5235	131	NA	NA	NA	NA	NA	NA	NA	NA	NA	Yes	ID=9-42734899-42734910-TA,9-42734909-42734924-TG,9-42734923-42734933-TA,9-42734934-42734943-AT,9-42734953-42734963-TA,9-42734960-42734980-ATAC,9-42734964-42734982-ATACAT,9-42734968-42734979-AT,9-42734980-42734989-AT,9-42734999-42735009-TA,9-42735010-42735019-AT,9-42735029-42735039-TA,9-42735040-42735049-AT,9-42735050-42735061-AT,9-42735062-42735071-AT,9-42735081-42735089-TA,9-42735090-42735120-ACATATATAT,9-42735092-42735101-AT,9-42735102-42735111-AT,9-42735121-42735156-TATATACATA,9-42735128-42735137-AT,9-42735138-42735147-AT,9-42735157-42735167-TA,9-42735168-42735177-AT,9-42735187-42735201-TA,9-42735204-42735213-AT,9-42735212-42735227-AC,9-42735226-42735236-AT;MOTIFS=ATACAT,TG,TA,AT,TATATACATA,ACATATATAT,AC,ATAC;STRUC=<VC254555>	HPRC,HGSVC	No	0.019	Yes	NA,NA	NA	NA
chr9:42735159	299340	DEL	53	0.901	0.3534	55	NA	NA	NA	NA	NA	NA	NA	NA	NA	Yes	ID=9-42734899-42734910-TA,9-42734909-42734924-TG,9-42734923-42734933-TA,9-42734934-42734943-AT,9-42734953-42734963-TA,9-42734960-42734980-ATAC,9-42734964-42734982-ATACAT,9-42734968-42734979-AT,9-42734980-42734989-AT,9-42734999-42735009-TA,9-42735010-42735019-AT,9-42735029-42735039-TA,9-42735040-42735049-AT,9-42735050-42735061-AT,9-42735062-42735071-AT,9-42735081-42735089-TA,9-42735090-42735120-ACATATATAT,9-42735092-42735101-AT,9-42735102-42735111-AT,9-42735121-42735156-TATATACATA,9-42735128-42735137-AT,9-42735138-42735147-AT,9-42735157-42735167-TA,9-42735168-42735177-AT,9-42735187-42735201-TA,9-42735204-42735213-AT,9-42735212-42735227-AC,9-42735226-42735236-AT;MOTIFS=ATACAT,TG,TA,AT,TATATACATA,ACATATATAT,AC,ATAC;STRUC=<VC254555>	HPRC,HGSVC	No	0.03	Yes	NA,NA	NA	NA
chr9:42735162	299341	INS	78	0.8002	0.6948	6	NA	NA	NA	NA	NA	NA	NA	NA	NA	Yes	ID=9-42734899-42734910-TA,9-42734909-42734924-TG,9-42734923-42734933-TA,9-42734934-42734943-AT,9-42734953-42734963-TA,9-42734960-42734980-ATAC,9-42734964-42734982-ATACAT,9-42734968-42734979-AT,9-42734980-42734989-AT,9-42734999-42735009-TA,9-42735010-42735019-AT,9-42735029-42735039-TA,9-42735040-42735049-AT,9-42735050-42735061-AT,9-42735062-42735071-AT,9-42735081-42735089-TA,9-42735090-42735120-ACATATATAT,9-42735092-42735101-AT,9-42735102-42735111-AT,9-42735121-42735156-TATATACATA,9-42735128-42735137-AT,9-42735138-42735147-AT,9-42735157-42735167-TA,9-42735168-42735177-AT,9-42735187-42735201-TA,9-42735204-42735213-AT,9-42735212-42735227-AC,9-42735226-42735236-AT;MOTIFS=ATACAT,TG,TA,AT,TATATACATA,ACATATATAT,AC,ATAC;STRUC=<VC254555>	HPRC,HGSVC,1KG-ONT	No	0.137	No	NA,NA	NA	NA
chr9:42735207	299342	INS	98	0.8468	0.5902	1	NA	NA	NA	NA	NA	NA	NA	NA	NA	Yes	ID=9-42734899-42734910-TA,9-42734909-42734924-TG,9-42734923-42734933-TA,9-42734934-42734943-AT,9-42734953-42734963-TA,9-42734960-42734980-ATAC,9-42734964-42734982-ATACAT,9-42734968-42734979-AT,9-42734980-42734989-AT,9-42734999-42735009-TA,9-42735010-42735019-AT,9-42735029-42735039-TA,9-42735040-42735049-AT,9-42735050-42735061-AT,9-42735062-42735071-AT,9-42735081-42735089-TA,9-42735090-42735120-ACATATATAT,9-42735092-42735101-AT,9-42735102-42735111-AT,9-42735121-42735156-TATATACATA,9-42735128-42735137-AT,9-42735138-42735147-AT,9-42735157-42735167-TA,9-42735168-42735177-AT,9-42735187-42735201-TA,9-42735204-42735213-AT,9-42735212-42735227-AC,9-42735226-42735236-AT;MOTIFS=ATACAT,TG,TA,AT,TATATACATA,ACATATATAT,AC,ATAC;STRUC=<VC254555>	HPRC,HGSVC,1KG-ONT	No	0.137	No	NA,NA	NA	NA
chr9:42763208	299343	DEL	51	0.8537	0.5995	3	NA	NA	NA	NA	NA	NA	NA	NA	NA	Yes	NA	NA	No	0.014	Yes	NA,NA	NA	NA
chr9:42770717	299344	DEL	155	0.8986	0.6454	1	NA	NA	NA	NA	NA	NA	NA	NA	NA	Yes	NA	HPRC	No	0.01	No	NA,NA	NA	NA
chr9:42794107	299345	DEL	51	0.8689	0.4684	1	NA	NA	NA	NA	NA	NA	NA	NA	enhancer	Yes	NA	NA	No	0.062	No	NA,NA	NA	NA
chr9:42823573	299346	INS	132	0.9505	0.2087	1	NA	NA	NA	NA	NA	NA	NA	NA	NA	Yes	NA	NA	No	0.137	Yes	NA,NA	NA	NA
chr9:42838527	299347	INS	333	0.8485	0.5411	1	NA	NA	NA	NA	NA	NA	NA	NA	NA	Yes	NA	NA	No	7.422	No	NA,NA	NA	NA
chr9:42839331	299348	INS	166	0.8661	0.4782	1	NA	NA	NA	NA	NA	NA	NA	NA	NA	Yes	NA	NA	No	5.794	No	NA,NA	NA	NA
chr9:42858593	299349	DEL	112	0.8821	0.4387	1	NA	NA	NA	NA	NA	NA	NA	NA	NA	Yes	NA	NA	No	0.189	No	NA,NA	NA	NA
chr9:42876253	299350	DEL	94	0.8746	0.4576	1	NA	NA	NA	NA	NA	NA	NA	NA	NA	Yes	NA	NA	No	0.425	No	NA,NA	NA	NA
chr9:42896852	299351	INS	57	0.8625	0.5467	1	NA	NA	NA	NA	NA	NA	NA	NA	NA	Yes	NA	NA	No	0.234	No	NA,NA	NA	NA
chr9:42903446	299352	DEL	2564	0.8282	0.6304	1	NA	NA	NA	NA	NA	NA	NA	NA	NA	Yes	NA	NA	No	0.345	No	NA,NA	NA	NA
chr9:42904098	299353	DEL	103	0.8863	0.423	1	NA	NA	NA	NA	NA	NA	NA	NA	NA	Yes	NA	HPRC	No	0.21	No	NA,NA	NA	NA
chr9:42914711	299354	DEL	87	0.8447	0.5528	1	NA	NA	NA	NA	NA	NA	NA	NA	NA	Yes	ID=9-42914770-42914780-A;MOTIFS=A;STRUC=<TR3819754>	NA	No	0.101	No	NA,NA	NA	NA
chr9:42915127	299355	DEL	101	0.8663	0.4937	1	NA	NA	NA	NA	NA	NA	NA	NA	NA	Yes	NA	NA	No	0.202	No	NA,NA	NA	NA
chr9:42916610	299356	INS	357	0.8189	0.6633	1	NA	NA	NA	NA	NA	NA	NA	NA	NA	Yes	NA	NA	No	0.137	No	NA,NA	NA	NA
chr9:42924430	299357	INS	339	0.8928	0.3798	11	NA	NA	NA	NA	NA	NA	NA	NA	NA	Yes	NA	NA	No	4.813	Yes	NA,NA	NA	NA
chr9:42937670	299358	DEL	421	0.8805	0.4542	2	NA	NA	NA	NA	NA	NA	NA	NA	NA	Yes	NA	HGSVC	No	0.037	Yes	NA,NA	NA	NA
chr9:42940149	299359	DEL	81	0.8692	0.5239	871	NA	NA	NA	NA	NA	NA	NA	NA	NA	Yes	NA	HPRC,HGSVC,1KG-ONT	No	0.035	Yes	NA,NA	NA	NA
chr9:42947265	299360	DEL	71	0.8657	0.4751	2	NA	NA	NA	NA	NA	NA	NA	NA	NA	Yes	NA	HGSVC,1KG-ONT	No	0.073	No	NA,NA	NA	NA
chr9:42947280	299361	DEL	58	0.8528	0.5844	6	NA	NA	NA	NA	NA	NA	NA	NA	NA	Yes	NA	HGSVC,1KG-ONT	No	0.073	Yes	NA,NA	NA	NA
chr9:42957083	299362	DEL	50	0.9079	0.3328	894	NA	NA	NA	NA	NA	NA	NA	NA	NA	Yes	ID=9-42956975-42956984-TG,9-42956998-42957009-GT,9-42957015-42957025-TG;MOTIFS=TG,GT;STRUC=<VC254576>	NA	No	0.047	Yes	NA,NA	NA	NA
chr9:42991746	299363	INS	341	0.8393	0.6023	8	NA	NA	NA	NA	NA	NA	NA	NA	NA	Yes	NA	HGSVC	No	0.226	Yes	NA,NA	NA	NA
chr9:43019046	299364	INS	318	0.8832	0.4402	1	NA	NA	NA	NA	NA	NA	NA	NA	NA	Yes	NA	NA	No	0.226	No	NA,NA	NA	NA
chr9:43022994	299365	DEL	1590	0.8654	0.524	1	NA	NA	NA	NA	NA	NA	NA	NA	NA	Yes	ID=9-43023752-43023763-AAG;MOTIFS=AAG;STRUC=<TR3819877>,ID=9-43023819-43023829-A;MOTIFS=A;STRUC=<TR3819878>,ID=9-43023834-43023842-A;MOTIFS=A;STRUC=<TR3819879>	NA	No	0.015	No	NA,NA	NA	NA
chr9:43033807	299366	INS	84	0.8688	0.4645	19	NA	NA	NA	NA	NA	NA	NA	NA	NA	Yes	NA	HPRC,HGSVC	No	0.234	No	NA,NA	NA	NA
chr9:43038662	299367	DEL	77	0.8489	0.5389	10	NA	NA	NA	NA	NA	NA	NA	NA	NA	Yes	NA	NA	No	0.022	Yes	NA,NA	NA	NA
chr9:43084159	299368	DEL	195	0.9322	0.2457	1	NA	NA	NA	NA	NA	NA	NA	NA	NA	Yes	NA	NA	No	5.922	No	NA,NA	NA	NA
chr9:43087889	299369	DEL	319	0.9269	0.3068	2	NA	NA	NA	NA	NA	NA	NA	NA	NA	Yes	ID=9-43087899-43087920-T;MOTIFS=T;STRUC=<TR3819971>	NA	No	0.022	No	NA,NA	NA	NA
chr9:43140835	299376	INS	76	0.8285	0.6276	1	NA	NA	NA	NA	NA	NA	NA	NA	NA	Yes	NA	HPRC,HGSVC	No	0.234	No	NA,NA	NA	NA
chr9:43140835	299375	INS	81	0.8799	0.4548	5	NA	NA	NA	NA	NA	NA	NA	NA	NA	Yes	NA	HPRC,HGSVC	No	0.234	Yes	NA,NA	NA	NA
chr9:43140835	299374	INS	83	0.8669	0.496	22	NA	NA	NA	NA	NA	NA	NA	NA	NA	Yes	NA	HPRC,HGSVC	No	0.234	Yes	NA,NA	NA	NA
chr9:43140835	299373	INS	108	0.8986	0.4331	1	NA	NA	NA	NA	NA	NA	NA	NA	NA	Yes	NA	HPRC,HGSVC	No	0.234	No	NA,NA	NA	NA
chr9:43140835	299372	INS	89	0.9217	0.2884	12	NA	NA	NA	NA	NA	NA	NA	NA	NA	Yes	NA	HPRC,HGSVC	No	0.234	Yes	NA,NA	NA	NA
chr9:43140835	299371	INS	89	0.835	0.6145	1	NA	NA	NA	NA	NA	NA	NA	NA	NA	Yes	NA	HPRC,HGSVC	No	0.234	No	NA,NA	NA	NA
chr9:43140835	299370	INS	100	0.8347	0.6085	1	NA	NA	NA	NA	NA	NA	NA	NA	NA	Yes	NA	HPRC,HGSVC	No	0.234	No	NA,NA	NA	NA
chr9:43140836	299377	INS	54	0.8245	0.6224	8	NA	NA	NA	NA	NA	NA	NA	NA	NA	Yes	ID=9-43140835-43140866-AT;MOTIFS=AT;STRUC=<TR3820049>	HPRC	No	0.234	Yes	NA,NA	NA	NA
chr9:43140838	299378	INS	73	0.9031	0.3778	4	NA	NA	NA	NA	NA	NA	NA	NA	NA	Yes	ID=9-43140835-43140866-AT;MOTIFS=AT;STRUC=<TR3820049>	HPRC,HGSVC	No	0.234	Yes	NA,NA	NA	NA
chr9:43140849	299380	INS	66	0.8536	0.5418	2	NA	NA	NA	NA	NA	NA	NA	NA	NA	Yes	ID=9-43140835-43140866-AT;MOTIFS=AT;STRUC=<TR3820049>	HPRC,HGSVC	No	0.234	No	NA,NA	NA	NA
chr9:43140849	299379	INS	72	0.9078	0.3423	39	NA	NA	NA	NA	NA	NA	NA	NA	NA	Yes	ID=9-43140835-43140866-AT;MOTIFS=AT;STRUC=<TR3820049>	HPRC,HGSVC	No	0.234	Yes	NA,NA	NA	NA
chr9:43153458	299381	DEL	3286	0.852	0.607	15	NA	NA	NA	NA	NA	NA	NA	NA	NA	Yes	ID=9-43156301-43156310-T;MOTIFS=T;STRUC=<TR3820069>	1KG-ONT	No	0.01	Yes	NA,NA	NA	NA
chr9:43154030	299382	DEL	1023	0.7952	0.6989	3	NA	NA	NA	NA	NA	NA	NA	NA	NA	Yes	NA	NA	No	0.014	No	NA,NA	NA	NA
chr9:43154137	299383	DEL	3803	0.8799	0.431	2	NA	NA	NA	NA	NA	NA	NA	NA	NA	Yes	ID=9-43156301-43156310-T;MOTIFS=T;STRUC=<TR3820069>	1KG-ONT	No	0.01	Yes	NA,NA	NA	NA
chr9:43155467	299384	DEL	171	0.9135	0.3399	10	NA	NA	NA	NA	NA	NA	NA	NA	NA	Yes	NA	HPRC,HGSVC	No	0.014	Yes	NA,NA	NA	NA
chr9:43156724	299385	INS	4318	0.8567	0.5383	10	NA	NA	NA	NA	NA	NA	NA	NA	NA	Yes	NA	NA	No	0.234	Yes	NA,NA	NA	NA
chr9:43157987	299386	DEL	341	0.9117	0.3773	1	NA	NA	NA	NA	NA	NA	NA	NA	NA	Yes	NA	NA	No	0.012	No	NA,NA	NA	NA
chr9:43160605	299387	DEL	511	0.8128	0.6783	177	NA	NA	NA	NA	NA	NA	NA	NA	NA	Yes	NA	NA	No	0.01	Yes	NA,NA	NA	NA
chr9:43164059	299388	DEL	171	0.8558	0.5201	220	NA	NA	NA	NA	NA	NA	NA	NA	NA	Yes	NA	1KG-ONT	No	0.01	Yes	NA,NA	NA	NA
chr9:43165610	299389	DEL	1880	0.9752	0.2542	1	NA	NA	NA	NA	NA	NA	NA	NA	NA	Yes	NA	HPRC	No	0.009	No	NA,NA	NA	NA
chr9:43169572	299390	DEL	1206	0.8052	0.6817	455	NA	NA	NA	NA	NA	NA	NA	NA	NA	Yes	ID=9-43170773-43170782-CAT;MOTIFS=CAT;STRUC=(CAT)n	1KG-ONT	No	0.01	Yes	NA,NA	NA	NA
chr9:43172452	299391	DEL	1880	0.8523	0.5645	1	NA	NA	NA	NA	NA	NA	NA	NA	NA	Yes	NA	HGSVC	No	0.011	No	NA,NA	NA	NA
chr9:43175056	299392	INS	339	0.8376	0.5979	160	NA	NA	NA	NA	NA	NA	NA	NA	NA	Yes	NA	NA	No	0.234	Yes	NA,NA	NA	NA
chr9:43175086	299393	INS	171	0.8597	0.6747	38	NA	NA	NA	NA	NA	NA	NA	NA	NA	Yes	NA	NA	No	0.234	Yes	NA,NA	NA	NA
chr9:43179335	299394	DEL	338	0.8737	0.4638	7	NA	NA	NA	NA	NA	NA	NA	NA	NA	Yes	NA	NA	No	0.013	Yes	NA,NA	NA	NA
chr9:43180483	299395	DEL	197	0.8043	0.6677	991	NA	NA	NA	NA	NA	NA	NA	NA	NA	Yes	NA	1KG-ONT	No	0.01	Yes	NA,NA	NA	NA
chr9:43185539	299396	INS	170	0.8397	0.6058	455	NA	NA	NA	NA	NA	NA	NA	NA	NA	Yes	NA	NA	No	1.721	Yes	NA,NA	NA	NA
chr9:43185703	299397	DEL	113	0.8356	0.6323	291	NA	NA	NA	NA	NA	NA	NA	NA	NA	Yes	NA	NA	No	0.008	Yes	NA,NA	NA	NA
chr9:43185816	299399	INS	58	0.8397	0.5821	135	NA	NA	NA	NA	NA	NA	NA	NA	NA	Yes	NA	1KG-ONT	No	0.234	Yes	NA,NA	NA	NA
chr9:43185816	299406	INS	571	0.8134	0.6513	20	NA	NA	NA	NA	NA	NA	NA	NA	NA	Yes	NA	HPRC,HGSVC,1KG-ONT	No	0.234	Yes	NA,NA	NA	NA
chr9:43185816	299405	INS	58	0.8069	0.6756	1	NA	NA	NA	NA	NA	NA	NA	NA	NA	Yes	NA	1KG-ONT	No	0.234	No	NA,NA	NA	NA
chr9:43185816	299400	INS	741	0.823	0.6659	1037	NA	NA	NA	NA	NA	NA	NA	NA	NA	Yes	NA	HPRC,HGSVC,1KG-ONT	No	0.234	Yes	NA,NA	NA	NA
chr9:43185817	299407	INS	229	0.7931	0.6939	607	NA	NA	NA	NA	NA	NA	NA	NA	NA	Yes	NA	NA	No	0.234	Yes	NA,NA	NA	NA
chr9:43186870	299408	DEL	342	0.8584	0.5294	999	NA	NA	NA	NA	NA	NA	NA	NA	NA	Yes	NA	NA	No	0.009	Yes	NA,NA	NA	NA
chr9:43189972	299410	INS	342	0.8854	0.6747	2	NA	NA	NA	NA	NA	NA	NA	NA	NA	Yes	NA	1KG-ONT	No	0.234	Yes	NA,NA	NA	NA
chr9:43190062	299411	INS	272	0.8206	0.6749	9	NA	NA	NA	NA	NA	NA	NA	NA	NA	Yes	NA	1KG-ONT	No	0.234	Yes	NA,NA	NA	NA
chr9:43190440	299412	INS	269	0.8715	0.5291	772	NA	NA	NA	NA	NA	NA	NA	NA	NA	Yes	NA	NA	No	0.234	Yes	NA,NA	NA	NA
chr9:43191192	299413	INS	342	0.9078	0.5343	1	NA	NA	NA	NA	NA	NA	NA	NA	NA	Yes	NA	NA	No	0.234	No	NA,NA	NA	NA
chr9:43191876	299414	INS	3347	0.8538	0.5662	1054	NA	NA	NA	NA	NA	NA	NA	NA	NA	Yes	NA	HGSVC,1KG-ONT	No	0.234	Yes	NA,NA	NA	NA
chr9:43191989	299415	INS	1639	0.8269	0.653	2	NA	NA	NA	NA	NA	NA	NA	NA	NA	Yes	NA	NA	No	0.234	No	NA,NA	NA	NA
chr9:43192516	299416	INS	3366	0.8555	0.5256	48	NA	NA	NA	NA	NA	NA	NA	NA	NA	Yes	NA	NA	No	0.234	Yes	NA,NA	NA	NA
chr9:43193036	299417	DEL	168	0.9021	0.3658	6	NA	NA	NA	NA	NA	NA	NA	NA	NA	Yes	NA	NA	No	0.01	No	NA,NA	NA	NA
chr9:43193142	299418	INS	272	0.8923	0.5702	893	NA	NA	NA	NA	NA	NA	NA	NA	NA	Yes	NA	NA	No	0.234	Yes	NA,NA	NA	NA
chr9:43194361	299420	DEL	662	0.9147	0.3465	1073	NA	NA	NA	NA	NA	NA	NA	NA	NA	Yes	NA	HGSVC,1KG-ONT	No	0.009	Yes	NA,NA	NA	NA
chr9:43194819	299429	DEL	151	0.9151	0.3052	139	NA	NA	NA	NA	NA	NA	NA	NA	NA	Yes	NA	NA	No	0.009	Yes	NA,NA	NA	NA
chr9:43195714	299430	INS	168	0.8599	0.5198	281	NA	NA	NA	NA	NA	NA	NA	NA	NA	Yes	NA	NA	No	0.234	Yes	NA,NA	NA	NA
chr9:43197159	299431	INS	341	0.8116	0.6675	1	NA	NA	NA	NA	NA	NA	NA	NA	NA	Yes	NA	NA	No	0.234	No	NA,NA	NA	NA
chr9:43197997	299432	INS	1880	0.9574	0.1893	3	NA	NA	NA	NA	NA	NA	NA	NA	NA	Yes	NA	NA	No	0.234	Yes	NA,NA	NA	NA
